## Supplementary Table 2 for "Early detection and improved genomic surveillance of SARS-CoV-2 variants from deep sequencing data": SupplementaryTable2.txt (part 51 of 363)

VARIANT_ID	CDS_NAME	CDS_POS	PATIENT_ID	REF_POS	REF_BASE	ALT_BASE	VARIANT_FREQ	COLLECTION_DATE	COUNTRY
N_3_H	N	3	ERR5239990	28280	G	C	0,999945	2021-01-20	United Kingdom
N_3_V	N	3	ERR5239990	28281	A	T	0,999778	2021-01-20	United Kingdom
N_3_E	N	3	ERR5239990	28282	T	A	0,994752	2021-01-20	United Kingdom
N_203_K	N	203	ERR5239990	28881	G	A	1	2021-01-20	United Kingdom
N_204_R	N	204	ERR5239990	28883	G	C	1	2021-01-20	United Kingdom
N_235_F	N	235	ERR5239990	28977	C	T	1	2021-01-20	United Kingdom
ORF1ab_1001_I	ORF1ab	1001	ERR5239991	3267	C	T	0,999846	2021-01-20	United Kingdom
ORF1ab_1432_V	ORF1ab	1432	ERR5239991	4560	C	T	1	2021-01-20	United Kingdom
ORF1ab_1708_D	ORF1ab	1708	ERR5239991	5388	C	A	0,99892	2021-01-20	United Kingdom
ORF1ab_2230_T	ORF1ab	2230	ERR5239991	6954	T	C	1	2021-01-20	United Kingdom
ORF1ab_3603_NA	ORF1ab	3603	ERR5239991	11074	C	+T	0,102069	2021-01-20	United Kingdom
ORF1ab_3606_NA	ORF1ab	3606	ERR5239991	11082	T	-G	0,138884	2021-01-20	United Kingdom
ORF1ab_3606_F	ORF1ab	3606	ERR5239991	11083	G	T	0,999887	2021-01-20	United Kingdom
ORF1ab_3674_NA	ORF1ab	3674	ERR5239991	11287	G	-TCTGGTTTT	0,999138	2021-01-20	United Kingdom
ORF1ab_3966_R	ORF1ab	3966	ERR5239991	12162	A	G	0,99995	2021-01-20	United Kingdom
ORF1ab_314_L	ORF1ab	314	ERR5239991	14408	C	T	1	2021-01-20	United Kingdom
ORF1ab_1383_R	ORF1ab	1383	ERR5239991	17615	A	G	1	2021-01-20	United Kingdom
S_68_NA	S	68	ERR5239991	21764	A	-TACATG	0,998636	2021-01-20	United Kingdom
S_143_NA	S	143	ERR5239991	21990	T	-TTA	0,999113	2021-01-20	United Kingdom
S_494_P	S	494	ERR5239991	23042	T	C	1	2021-01-20	United Kingdom
S_501_Y	S	501	ERR5239991	23063	A	T	0,999516	2021-01-20	United Kingdom
S_570_D	S	570	ERR5239991	23271	C	A	0,999814	2021-01-20	United Kingdom
S_614_G	S	614	ERR5239991	23403	A	G	1	2021-01-20	United Kingdom
S_681_H	S	681	ERR5239991	23604	C	A	0,999279	2021-01-20	United Kingdom
S_716_I	S	716	ERR5239991	23709	C	T	1	2021-01-20	United Kingdom
S_982_A	S	982	ERR5239991	24506	T	G	1	2021-01-20	United Kingdom
S_1118_H	S	1118	ERR5239991	24914	G	C	0,999938	2021-01-20	United Kingdom
S_1214_G	S	1214	ERR5239991	25202	T	G	0,202203	2021-01-20	United Kingdom
ORF8_27_*	ORF8	27	ERR5239991	27972	C	T	1	2021-01-20	United Kingdom
ORF8_52_I	ORF8	52	ERR5239991	28048	G	T	1	2021-01-20	United Kingdom
ORF8_73_C	ORF8	73	ERR5239991	28111	A	G	0,99979	2021-01-20	United Kingdom
N_3_H	N	3	ERR5239991	28280	G	C	0,999963	2021-01-20	United Kingdom
N_3_V	N	3	ERR5239991	28281	A	T	0,999925	2021-01-20	United Kingdom
N_3_E	N	3	ERR5239991	28282	T	A	0,998881	2021-01-20	United Kingdom
N_203_K	N	203	ERR5239991	28881	G	A	0,998914	2021-01-20	United Kingdom
N_204_R	N	204	ERR5239991	28883	G	C	1	2021-01-20	United Kingdom
N_235_F	N	235	ERR5239991	28977	C	T	0,999782	2021-01-20	United Kingdom
ORF1ab_1001_I	ORF1ab	1001	ERR5239992	3267	C	T	0,999908	2021-01-20	United Kingdom
ORF1ab_1708_D	ORF1ab	1708	ERR5239992	5388	C	A	1	2021-01-20	United Kingdom
ORF1ab_2230_T	ORF1ab	2230	ERR5239992	6954	T	C	1	2021-01-20	United Kingdom
ORF1ab_2242_F	ORF1ab	2242	ERR5239992	6990	C	T	1	2021-01-20	United Kingdom
ORF1ab_3674_NA	ORF1ab	3674	ERR5239992	11287	G	-TCTGGTTTT	0,991809	2021-01-20	United Kingdom
ORF1ab_314_L	ORF1ab	314	ERR5239992	14408	C	T	0,99862	2021-01-20	United Kingdom
ORF1ab_1383_R	ORF1ab	1383	ERR5239992	17615	A	G	0,999754	2021-01-20	United Kingdom
S_68_NA	S	68	ERR5239992	21764	A	-TACATG	0,989375	2021-01-20	United Kingdom
S_143_NA	S	143	ERR5239992	21990	T	-TTA	0,998455	2021-01-20	United Kingdom
S_501_Y	S	501	ERR5239992	23063	A	T	0,99989	2021-01-20	United Kingdom
S_570_D	S	570	ERR5239992	23271	C	A	0,999915	2021-01-20	United Kingdom
S_614_G	S	614	ERR5239992	23403	A	G	0,99967	2021-01-20	United Kingdom
S_681_H	S	681	ERR5239992	23604	C	A	0,999837	2021-01-20	United Kingdom
S_716_I	S	716	ERR5239992	23709	C	T	0,999838	2021-01-20	United Kingdom
S_982_A	S	982	ERR5239992	24506	T	G	0,999915	2021-01-20	United Kingdom
S_1118_H	S	1118	ERR5239992	24914	G	C	0,999807	2021-01-20	United Kingdom
S_1214_G	S	1214	ERR5239992	25202	T	G	0,189323	2021-01-20	United Kingdom
ORF8_27_*	ORF8	27	ERR5239992	27972	C	T	1	2021-01-20	United Kingdom
ORF8_52_I	ORF8	52	ERR5239992	28048	G	T	1	2021-01-20	United Kingdom
ORF8_73_C	ORF8	73	ERR5239992	28111	A	G	1	2021-01-20	United Kingdom
ORF8_87_I	ORF8	87	ERR5239992	28153	C	T	0,999858	2021-01-20	United Kingdom
N_3_H	N	3	ERR5239992	28280	G	C	0,999955	2021-01-20	United Kingdom
N_3_V	N	3	ERR5239992	28281	A	T	0,996452	2021-01-20	United Kingdom
N_3_E	N	3	ERR5239992	28282	T	A	0,999592	2021-01-20	United Kingdom
N_203_K	N	203	ERR5239992	28881	G	A	0,997684	2021-01-20	United Kingdom
N_204_R	N	204	ERR5239992	28883	G	C	1	2021-01-20	United Kingdom
N_235_F	N	235	ERR5239992	28977	C	T	1	2021-01-20	United Kingdom
ORF1ab_154_H	ORF1ab	154	ERR5240000	725	T	C	0,152154	2021-01-20	United Kingdom
ORF1ab_161_R	ORF1ab	161	ERR5240000	746	T	C	0,166006	2021-01-20	United Kingdom
ORF1ab_303_F	ORF1ab	303	ERR5240000	1172	G	T	0,097561	2021-01-20	United Kingdom
ORF1ab_398_C	ORF1ab	398	ERR5240000	1457	C	T	0,119363	2021-01-20	United Kingdom
ORF1ab_439_F	ORF1ab	439	ERR5240000	1580	G	T	0,0831186	2021-01-20	United Kingdom
ORF1ab_497_R	ORF1ab	497	ERR5240000	1755	A	G	0,145064	2021-01-20	United Kingdom
ORF1ab_514_*	ORF1ab	514	ERR5240000	1805	G	T	0,0657318	2021-01-20	United Kingdom
ORF1ab_524_C	ORF1ab	524	ERR5240000	1835	G	T	0,107377	2021-01-20	United Kingdom
ORF1ab_546_L	ORF1ab	546	ERR5240000	1902	C	T	0,072424	2021-01-20	United Kingdom
ORF1ab_615_NA	ORF1ab	615	ERR5240000	2110	C	-AT	0,137261	2021-01-20	United Kingdom
ORF1ab_880_NA	ORF1ab	880	ERR5240000	2904	T	-A	0,105263	2021-01-20	United Kingdom
ORF1ab_982_NA	ORF1ab	982	ERR5240000	3210	A	-T	0,0949958	2021-01-20	United Kingdom
ORF1ab_1001_I	ORF1ab	1001	ERR5240000	3267	C	T	1	2021-01-20	United Kingdom
ORF1ab_1965_V	ORF1ab	1965	ERR5240000	6159	G	T	0,101235	2021-01-20	United Kingdom
ORF1ab_2176_F	ORF1ab	2176	ERR5240000	6793	G	C	0,11466	2021-01-20	United Kingdom
ORF1ab_2230_T	ORF1ab	2230	ERR5240000	6954	T	C	1	2021-01-20	United Kingdom
ORF1ab_2377_NA	ORF1ab	2377	ERR5240000	7394	A	-T	0,175618	2021-01-20	United Kingdom
ORF1ab_2799_Y	ORF1ab	2799	ERR5240000	8660	C	T	0,0849673	2021-01-20	United Kingdom
ORF1ab_2929_L	ORF1ab	2929	ERR5240000	9051	C	T	0,155533	2021-01-20	United Kingdom
ORF1ab_2942_NA	ORF1ab	2942	ERR5240000	9090	C	-TG	0,0907723	2021-01-20	United Kingdom
ORF1ab_3178_NA	ORF1ab	3178	ERR5240000	9799	T	-GC	0,0780488	2021-01-20	United Kingdom
ORF1ab_3301_F	ORF1ab	3301	ERR5240000	10167	G	T	0,08	2021-01-20	United Kingdom
ORF1ab_3481_NA	ORF1ab	3481	ERR5240000	10708	G	+T	0,132697	2021-01-20	United Kingdom
ORF1ab_3674_NA	ORF1ab	3674	ERR5240000	11287	G	-TCTGGTTTT	1	2021-01-20	United Kingdom
ORF1ab_3721_NA	ORF1ab	3721	ERR5240000	11426	G	-T	0,147287	2021-01-20	United Kingdom
ORF1ab_4160_*	ORF1ab	4160	ERR5240000	12743	C	T	0,0609653	2021-01-20	United Kingdom
ORF1ab_4188_NA	ORF1ab	4188	ERR5240000	12829	A	-C	0,098831	2021-01-20	United Kingdom
ORF1ab_35_V	ORF1ab	35	ERR5240000	13571	G	T	0,0822634	2021-01-20	United Kingdom
ORF1ab_314_L	ORF1ab	314	ERR5240000	14408	C	T	1	2021-01-20	United Kingdom
ORF1ab_467_F	ORF1ab	467	ERR5240000	14866	G	T	0,0596546	2021-01-20	United Kingdom
ORF1ab_608_NA	ORF1ab	608	ERR5240000	15289	T	-G	0,111372	2021-01-20	United Kingdom
ORF1ab_1014_V	ORF1ab	1014	ERR5240000	16508	G	T	0,0943548	2021-01-20	United Kingdom
ORF1ab_1066_D	ORF1ab	1066	ERR5240000	16665	G	T	0,092878	2021-01-20	United Kingdom
ORF1ab_1136_C	ORF1ab	1136	ERR5240000	16873	G	T	0,0511111	2021-01-20	United Kingdom
ORF1ab_1166_H	ORF1ab	1166	ERR5240000	16965	A	T	0,0701357	2021-01-20	United Kingdom
ORF1ab_1299_N	ORF1ab	1299	ERR5240000	17363	T	A	0,0722892	2021-01-20	United Kingdom
ORF1ab_1733_P	ORF1ab	1733	ERR5240000	18665	T	C	0,165396	2021-01-20	United Kingdom
ORF1ab_1904_NA	ORF1ab	1904	ERR5240000	19177	G	-GT	0,099631	2021-01-20	United Kingdom
S_68_NA	S	68	ERR5240000	21764	A	-TACATG	0,996084	2021-01-20	United Kingdom
S_74_NA	S	74	ERR5240000	21784	T	-G	0,169935	2021-01-20	United Kingdom
S_98_F	S	98	ERR5240000	21855	C	T	0,969935	2021-01-20	United Kingdom
S_143_NA	S	143	ERR5240000	21990	T	-TTA	0,998723	2021-01-20	United Kingdom
S_491_L	S	491	ERR5240000	23034	C	T	0,106599	2021-01-20	United Kingdom
S_501_Y	S	501	ERR5240000	23063	A	T	1	2021-01-20	United Kingdom
S_570_D	S	570	ERR5240000	23271	C	A	0,999702	2021-01-20	United Kingdom
S_614_G	S	614	ERR5240000	23403	A	G	1	2021-01-20	United Kingdom
S_640_F	S	640	ERR5240000	23481	C	T	0,111879	2021-01-20	United Kingdom
S_681_H	S	681	ERR5240000	23604	C	A	1	2021-01-20	United Kingdom
S_716_I	S	716	ERR5240000	23709	C	T	1	2021-01-20	United Kingdom
S_721_NA	S	721	ERR5240000	23724	G	-TGT	0,0713267	2021-01-20	United Kingdom
S_892_T	S	892	ERR5240000	24236	G	A	0,084	2021-01-20	United Kingdom
S_982_A	S	982	ERR5240000	24506	T	G	1	2021-01-20	United Kingdom
S_1118_H	S	1118	ERR5240000	24914	G	C	1	2021-01-20	United Kingdom
S_1143_L	S	1143	ERR5240000	24990	C	T	0,0830973	2021-01-20	United Kingdom
S_1214_G	S	1214	ERR5240000	25202	T	G	0,155556	2021-01-20	United Kingdom
ORF3a_57_H	ORF3a	57	ERR5240000	25563	G	T	0,0738108	2021-01-20	United Kingdom
M_132_S	M	132	ERR5240000	26916	C	T	0,0726021	2021-01-20	United Kingdom
M_160_Y	M	160	ERR5240000	27000	G	T	0,0696942	2021-01-20	United Kingdom
M_188_S	M	188	ERR5240000	27084	G	T	0,0738905	2021-01-20	United Kingdom
M_195_NA	M	195	ERR5240000	27105	G	-C	0,0715084	2021-01-20	United Kingdom
ORF7a_62_*	ORF7a	62	ERR5240000	27577	C	T	0,157895	2021-01-20	United Kingdom
ORF7a_64_NA	ORF7a	64	ERR5240000	27584	C	-T	0,0540373	2021-01-20	United Kingdom
ORF8_27_*	ORF8	27	ERR5240000	27972	C	T	1	2021-01-20	United Kingdom
ORF8_38_S	ORF8	38	ERR5240000	28005	C	T	0,0558659	2021-01-20	United Kingdom
ORF8_52_I	ORF8	52	ERR5240000	28048	G	T	1	2021-01-20	United Kingdom
ORF8_73_C	ORF8	73	ERR5240000	28111	A	G	1	2021-01-20	United Kingdom
N_3_H	N	3	ERR5240000	28280	G	C	1	2021-01-20	United Kingdom
N_3_V	N	3	ERR5240000	28281	A	T	0,999748	2021-01-20	United Kingdom
N_3_E	N	3	ERR5240000	28282	T	A	0,999749	2021-01-20	United Kingdom
N_21_NA	N	21	ERR5240000	28335	C	-A	0,0685553	2021-01-20	United Kingdom
N_203_K	N	203	ERR5240000	28881	G	A	1	2021-01-20	United Kingdom
N_204_R	N	204	ERR5240000	28883	G	C	1	2021-01-20	United Kingdom
N_235_F	N	235	ERR5240000	28977	C	T	1	2021-01-20	United Kingdom
N_279_S	N	279	ERR5240000	29108	C	T	1	2021-01-20	United Kingdom
ORF1ab_730_F	ORF1ab	730	ERR5240007	2453	C	T	0,998462	2021-01-20	United Kingdom
ORF1ab_1001_I	ORF1ab	1001	ERR5240007	3267	C	T	0,999914	2021-01-20	United Kingdom
ORF1ab_1708_D	ORF1ab	1708	ERR5240007	5388	C	A	1	2021-01-20	United Kingdom
ORF1ab_2230_T	ORF1ab	2230	ERR5240007	6954	T	C	0,999577	2021-01-20	United Kingdom
ORF1ab_3353_R	ORF1ab	3353	ERR5240007	10323	A	G	0,990459	2021-01-20	United Kingdom
ORF1ab_3674_NA	ORF1ab	3674	ERR5240007	11287	G	-TCTGGTTTT	0,999343	2021-01-20	United Kingdom
ORF1ab_314_L	ORF1ab	314	ERR5240007	14408	C	T	0,99972	2021-01-20	United Kingdom
ORF1ab_1511_I	ORF1ab	1511	ERR5240007	17999	C	T	0,0965649	2021-01-20	United Kingdom
S_68_NA	S	68	ERR5240007	21764	A	-TACATG	0,998066	2021-01-20	United Kingdom
S_143_NA	S	143	ERR5240007	21990	T	-TTA	0,992093	2021-01-20	United Kingdom
S_501_Y	S	501	ERR5240007	23063	A	T	0,999904	2021-01-20	United Kingdom
S_570_D	S	570	ERR5240007	23271	C	A	0,99968	2021-01-20	United Kingdom
S_614_G	S	614	ERR5240007	23403	A	G	0,999922	2021-01-20	United Kingdom
S_681_H	S	681	ERR5240007	23604	C	A	1	2021-01-20	United Kingdom
S_716_I	S	716	ERR5240007	23709	C	T	1	2021-01-20	United Kingdom
S_982_A	S	982	ERR5240007	24506	T	G	0,999843	2021-01-20	United Kingdom
S_1118_H	S	1118	ERR5240007	24914	G	C	0,999906	2021-01-20	United Kingdom
S_1214_G	S	1214	ERR5240007	25202	T	G	0,185185	2021-01-20	United Kingdom
ORF6_21_I	ORF6	21	ERR5240007	27263	C	T	0,864638	2021-01-20	United Kingdom
ORF8_27_*	ORF8	27	ERR5240007	27972	C	T	0,999794	2021-01-20	United Kingdom
ORF8_52_I	ORF8	52	ERR5240007	28048	G	T	0,999803	2021-01-20	United Kingdom
ORF8_73_C	ORF8	73	ERR5240007	28111	A	G	0,9997	2021-01-20	United Kingdom
N_3_H	N	3	ERR5240007	28280	G	C	0,999929	2021-01-20	United Kingdom
N_3_V	N	3	ERR5240007	28281	A	T	0,999785	2021-01-20	United Kingdom
N_3_E	N	3	ERR5240007	28282	T	A	0,999785	2021-01-20	United Kingdom
N_203_K	N	203	ERR5240007	28881	G	A	0,997029	2021-01-20	United Kingdom
N_204_R	N	204	ERR5240007	28883	G	C	0,999222	2021-01-20	United Kingdom
N_235_F	N	235	ERR5240007	28977	C	T	0,9998	2021-01-20	United Kingdom
ORF1ab_730_F	ORF1ab	730	ERR5240008	2453	C	T	0,999294	2021-01-21	United Kingdom
ORF1ab_1001_I	ORF1ab	1001	ERR5240008	3267	C	T	0,992576	2021-01-21	United Kingdom
ORF1ab_1291_F	ORF1ab	1291	ERR5240008	4136	G	T	1	2021-01-21	United Kingdom
ORF1ab_1708_D	ORF1ab	1708	ERR5240008	5388	C	A	1	2021-01-21	United Kingdom
ORF1ab_2230_T	ORF1ab	2230	ERR5240008	6954	T	C	0,994011	2021-01-21	United Kingdom
ORF1ab_2926_F	ORF1ab	2926	ERR5240008	9042	C	T	0,0610494	2021-01-21	United Kingdom
ORF1ab_3674_NA	ORF1ab	3674	ERR5240008	11287	G	-TCTGGTTTT	0,987731	2021-01-21	United Kingdom
ORF1ab_314_L	ORF1ab	314	ERR5240008	14408	C	T	0,999209	2021-01-21	United Kingdom
ORF1ab_2576_G	ORF1ab	2576	ERR5240008	21194	A	G	0,994843	2021-01-21	United Kingdom
S_68_NA	S	68	ERR5240008	21764	A	-TACATG	0,991517	2021-01-21	United Kingdom
S_143_NA	S	143	ERR5240008	21990	T	-TTA	0,992859	2021-01-21	United Kingdom
S_501_Y	S	501	ERR5240008	23063	A	T	0,999465	2021-01-21	United Kingdom
S_570_D	S	570	ERR5240008	23271	C	A	0,994801	2021-01-21	United Kingdom
S_614_G	S	614	ERR5240008	23403	A	G	0,999827	2021-01-21	United Kingdom
S_681_H	S	681	ERR5240008	23604	C	A	1	2021-01-21	United Kingdom
S_716_I	S	716	ERR5240008	23709	C	T	0,99989	2021-01-21	United Kingdom
S_982_A	S	982	ERR5240008	24506	T	G	0,989199	2021-01-21	United Kingdom
S_1118_H	S	1118	ERR5240008	24914	G	C	0,999951	2021-01-21	United Kingdom
S_1214_G	S	1214	ERR5240008	25202	T	G	0,165083	2021-01-21	United Kingdom
ORF8_27_*	ORF8	27	ERR5240008	27972	C	T	1	2021-01-21	United Kingdom
ORF8_38_S	ORF8	38	ERR5240008	28005	C	T	0,999622	2021-01-21	United Kingdom
ORF8_52_I	ORF8	52	ERR5240008	28048	G	T	0,992584	2021-01-21	United Kingdom
ORF8_73_C	ORF8	73	ERR5240008	28111	A	G	0,986289	2021-01-21	United Kingdom
ORF8_120_NA	ORF8	120	ERR5240008	28253	C	-A	0,978872	2021-01-21	United Kingdom
N_3_H	N	3	ERR5240008	28280	G	C	0,985729	2021-01-21	United Kingdom
N_3_V	N	3	ERR5240008	28281	A	T	0,985618	2021-01-21	United Kingdom
N_3_E	N	3	ERR5240008	28282	T	A	0,985471	2021-01-21	United Kingdom
N_203_K	N	203	ERR5240008	28881	G	A	0,99544	2021-01-21	United Kingdom
N_204_R	N	204	ERR5240008	28883	G	C	0,996207	2021-01-21	United Kingdom
N_235_F	N	235	ERR5240008	28977	C	T	0,996837	2021-01-21	United Kingdom
N_389_H	N	389	ERR5240008	29440	G	T	0,998222	2021-01-21	United Kingdom
ORF1ab_1001_I	ORF1ab	1001	ERR5240012	3267	C	T	1	2021-01-21	United Kingdom
ORF1ab_1708_D	ORF1ab	1708	ERR5240012	5388	C	A	1	2021-01-21	United Kingdom
ORF1ab_2230_T	ORF1ab	2230	ERR5240012	6954	T	C	0,999235	2021-01-21	United Kingdom
ORF1ab_2780_L	ORF1ab	2780	ERR5240012	8603	T	C	0,998878	2021-01-21	United Kingdom
ORF1ab_3674_NA	ORF1ab	3674	ERR5240012	11287	G	-TCTGGTTTT	0,998276	2021-01-21	United Kingdom
ORF1ab_314_L	ORF1ab	314	ERR5240012	14408	C	T	0,999658	2021-01-21	United Kingdom
ORF1ab_1383_R	ORF1ab	1383	ERR5240012	17615	A	G	0,999853	2021-01-21	United Kingdom
ORF1ab_2342_L	ORF1ab	2342	ERR5240012	20491	G	T	0,998441	2021-01-21	United Kingdom
S_68_NA	S	68	ERR5240012	21764	A	-TACATG	0,995703	2021-01-21	United Kingdom
S_143_NA	S	143	ERR5240012	21990	T	-TTA	0,998549	2021-01-21	United Kingdom
S_501_Y	S	501	ERR5240012	23063	A	T	0,999736	2021-01-21	United Kingdom
S_570_D	S	570	ERR5240012	23271	C	A	0,99993	2021-01-21	United Kingdom
S_614_G	S	614	ERR5240012	23403	A	G	0,999863	2021-01-21	United Kingdom
S_681_H	S	681	ERR5240012	23604	C	A	1	2021-01-21	United Kingdom
S_716_I	S	716	ERR5240012	23709	C	T	0,999528	2021-01-21	United Kingdom
S_982_A	S	982	ERR5240012	24506	T	G	0,99979	2021-01-21	United Kingdom
S_1118_H	S	1118	ERR5240012	24914	G	C	1	2021-01-21	United Kingdom
S_1214_G	S	1214	ERR5240012	25202	T	G	0,173446	2021-01-21	United Kingdom
ORF3a_15_F	ORF3a	15	ERR5240012	25437	G	T	0,9997	2021-01-21	United Kingdom
ORF8_27_*	ORF8	27	ERR5240012	27972	C	T	1	2021-01-21	United Kingdom
ORF8_52_I	ORF8	52	ERR5240012	28048	G	T	0,999733	2021-01-21	United Kingdom
ORF8_73_C	ORF8	73	ERR5240012	28111	A	G	0,999674	2021-01-21	United Kingdom
N_3_H	N	3	ERR5240012	28280	G	C	1	2021-01-21	United Kingdom
N_3_V	N	3	ERR5240012	28281	A	T	0,999849	2021-01-21	United Kingdom
N_3_E	N	3	ERR5240012	28282	T	A	1	2021-01-21	United Kingdom
N_203_K	N	203	ERR5240012	28881	G	A	0,999328	2021-01-21	United Kingdom
N_204_R	N	204	ERR5240012	28883	G	C	0,999343	2021-01-21	United Kingdom
N_208_V	N	208	ERR5240012	28896	C	T	0,999323	2021-01-21	United Kingdom
N_235_F	N	235	ERR5240012	28977	C	T	0,999656	2021-01-21	United Kingdom
ORF1ab_64_F	ORF1ab	64	ERR5240016	455	C	T	1	2021-01-20	United Kingdom
ORF1ab_75_Y	ORF1ab	75	ERR5240016	488	G	T	0,115288	2021-01-20	United Kingdom
ORF1ab_284_T	ORF1ab	284	ERR5240016	1116	T	C	0,0917362	2021-01-20	United Kingdom
ORF1ab_309_L	ORF1ab	309	ERR5240016	1191	C	T	1	2021-01-20	United Kingdom
ORF1ab_587_I	ORF1ab	587	ERR5240016	2025	C	T	0,101504	2021-01-20	United Kingdom
ORF1ab_1001_I	ORF1ab	1001	ERR5240016	3267	C	T	1	2021-01-20	United Kingdom
ORF1ab_1597_I	ORF1ab	1597	ERR5240016	5055	C	T	0,187458	2021-01-20	United Kingdom
ORF1ab_1708_D	ORF1ab	1708	ERR5240016	5388	C	A	1	2021-01-20	United Kingdom
ORF1ab_2036_NA	ORF1ab	2036	ERR5240016	6373	G	-GATAATCTT	0,197671	2021-01-20	United Kingdom
ORF1ab_2230_T	ORF1ab	2230	ERR5240016	6954	T	C	0,998359	2021-01-20	United Kingdom
ORF1ab_2702_H	ORF1ab	2702	ERR5240016	8371	G	T	1	2021-01-20	United Kingdom
ORF1ab_3124_V	ORF1ab	3124	ERR5240016	9636	C	T	0,0522876	2021-01-20	United Kingdom
ORF1ab_3143_T	ORF1ab	3143	ERR5240016	9692	G	A	0,065625	2021-01-20	United Kingdom
ORF1ab_3163_*	ORF1ab	3163	ERR5240016	9752	A	T	0,118012	2021-01-20	United Kingdom
ORF1ab_3313_F	ORF1ab	3313	ERR5240016	10202	C	T	0,0676617	2021-01-20	United Kingdom
ORF1ab_3315_S	ORF1ab	3315	ERR5240016	10208	C	T	0,0620931	2021-01-20	United Kingdom
ORF1ab_3353_R	ORF1ab	3353	ERR5240016	10323	A	G	0,146821	2021-01-20	United Kingdom
ORF1ab_3374_NA	ORF1ab	3374	ERR5240016	10386	C	+T	0,0518629	2021-01-20	United Kingdom
ORF1ab_3402_L	ORF1ab	3402	ERR5240016	10470	C	T	0,106638	2021-01-20	United Kingdom
ORF1ab_3674_NA	ORF1ab	3674	ERR5240016	11287	G	-TCTGGTTTT	0,998806	2021-01-20	United Kingdom
ORF1ab_4002_NA	ORF1ab	4002	ERR5240016	12269	G	-A	0,142857	2021-01-20	United Kingdom
ORF1ab_4180_S	ORF1ab	4180	ERR5240016	12804	T	C	0,22549	2021-01-20	United Kingdom
ORF1ab_739_H	ORF1ab	739	ERR5240016	15682	T	C	0,0763583	2021-01-20	United Kingdom
ORF1ab_1359_T	ORF1ab	1359	ERR5240016	17543	T	C	0,159705	2021-01-20	United Kingdom
ORF1ab_1529_I	ORF1ab	1529	ERR5240016	18053	C	T	0,257143	2021-01-20	United Kingdom
ORF1ab_1772_NA	ORF1ab	1772	ERR5240016	18782	G	-T	0,0571185	2021-01-20	United Kingdom
ORF1ab_2384_NA	ORF1ab	2384	ERR5240016	20619	T	-A	0,348592	2021-01-20	United Kingdom
ORF1ab_2641_NA	ORF1ab	2641	ERR5240016	21388	T	-TA	0,0776451	2021-01-20	United Kingdom
S_68_NA	S	68	ERR5240016	21764	A	-TACATG	0,997622	2021-01-20	United Kingdom
S_143_NA	S	143	ERR5240016	21990	T	-TTA	0,930164	2021-01-20	United Kingdom
S_501_Y	S	501	ERR5240016	23063	A	T	0,998907	2021-01-20	United Kingdom
S_570_D	S	570	ERR5240016	23271	C	A	0,999696	2021-01-20	United Kingdom
S_614_G	S	614	ERR5240016	23403	A	G	0,999776	2021-01-20	United Kingdom
S_629_F	S	629	ERR5240016	23447	C	T	0,0924475	2021-01-20	United Kingdom
S_681_H	S	681	ERR5240016	23604	C	A	1	2021-01-20	United Kingdom
S_716_I	S	716	ERR5240016	23709	C	T	1	2021-01-20	United Kingdom
S_884_F	S	884	ERR5240016	24213	C	T	0,0957592	2021-01-20	United Kingdom
S_982_A	S	982	ERR5240016	24506	T	G	0,999705	2021-01-20	United Kingdom
S_1118_H	S	1118	ERR5240016	24914	G	C	1	2021-01-20	United Kingdom
S_1214_G	S	1214	ERR5240016	25202	T	G	0,219626	2021-01-20	United Kingdom
ORF8_27_*	ORF8	27	ERR5240016	27972	C	T	1	2021-01-20	United Kingdom
ORF8_52_I	ORF8	52	ERR5240016	28048	G	T	1	2021-01-20	United Kingdom
ORF8_73_C	ORF8	73	ERR5240016	28111	A	G	0,999932	2021-01-20	United Kingdom
N_3_H	N	3	ERR5240016	28280	G	C	0,99989	2021-01-20	United Kingdom
N_3_V	N	3	ERR5240016	28281	A	T	1	2021-01-20	United Kingdom
N_3_E	N	3	ERR5240016	28282	T	A	0,999779	2021-01-20	United Kingdom
N_203_K	N	203	ERR5240016	28881	G	A	0,998068	2021-01-20	United Kingdom
N_204_R	N	204	ERR5240016	28883	G	C	1	2021-01-20	United Kingdom
N_235_F	N	235	ERR5240016	28977	C	T	1	2021-01-20	United Kingdom
ORF1ab_1692_S	ORF1ab	1692	ERR5240020	5339	C	T	1	2020-11-23	United Kingdom
ORF1ab_3662_H	ORF1ab	3662	ERR5240020	11250	G	A	0,999657	2020-11-23	United Kingdom
ORF1ab_314_L	ORF1ab	314	ERR5240020	14408	C	T	0,999536	2020-11-23	United Kingdom
S_18_F	S	18	ERR5240020	21614	C	T	1	2020-11-23	United Kingdom
S_222_V	S	222	ERR5240020	22227	C	T	1	2020-11-23	United Kingdom
S_614_G	S	614	ERR5240020	23403	A	G	0,999874	2020-11-23	United Kingdom
S_1214_G	S	1214	ERR5240020	25202	T	G	0,125652	2020-11-23	United Kingdom
ORF3a_77_F	ORF3a	77	ERR5240020	25621	G	T	0,999551	2020-11-23	United Kingdom
ORF8_115_C	ORF8	115	ERR5240020	28236	C	T	0,999922	2020-11-23	United Kingdom
N_220_V	N	220	ERR5240020	28932	C	T	0,999518	2020-11-23	United Kingdom
ORF10_30_L	ORF10	30	ERR5240020	29645	G	T	0,999182	2020-11-23	United Kingdom
ORF1ab_498_V	ORF1ab	498	ERR5240021	1758	C	T	0,999417	2020-11-22	United Kingdom
ORF1ab_314_L	ORF1ab	314	ERR5240021	14408	C	T	0,999451	2020-11-22	United Kingdom
ORF1ab_2063_R	ORF1ab	2063	ERR5240021	19655	A	G	1	2020-11-22	United Kingdom
S_18_F	S	18	ERR5240021	21614	C	T	1	2020-11-22	United Kingdom
S_222_V	S	222	ERR5240021	22227	C	T	1	2020-11-22	United Kingdom
S_614_G	S	614	ERR5240021	23403	A	G	0,999825	2020-11-22	United Kingdom
S_1214_G	S	1214	ERR5240021	25202	T	G	0,142283	2020-11-22	United Kingdom
N_220_V	N	220	ERR5240021	28932	C	T	1	2020-11-22	United Kingdom
ORF10_30_L	ORF10	30	ERR5240021	29645	G	T	1	2020-11-22	United Kingdom
ORF1ab_3802_C	ORF1ab	3802	ERR5240023	11669	C	T	0,980392	2020-11-22	United Kingdom
ORF1ab_314_L	ORF1ab	314	ERR5240023	14408	C	T	0,999443	2020-11-22	United Kingdom
S_18_F	S	18	ERR5240023	21614	C	T	1	2020-11-22	United Kingdom
S_222_V	S	222	ERR5240023	22227	C	T	1	2020-11-22	United Kingdom
S_614_G	S	614	ERR5240023	23403	A	G	0,999938	2020-11-22	United Kingdom
S_677_H	S	677	ERR5240023	23593	G	T	1	2020-11-22	United Kingdom
S_1214_G	S	1214	ERR5240023	25202	T	G	0,119601	2020-11-22	United Kingdom
ORF3a_5_R	ORF3a	5	ERR5240023	25406	T	G	0,0946525	2020-11-22	United Kingdom
N_220_V	N	220	ERR5240023	28932	C	T	1	2020-11-22	United Kingdom
N_273_S	N	273	ERR5240023	29090	G	T	0,99986	2020-11-22	United Kingdom
ORF10_30_L	ORF10	30	ERR5240023	29645	G	T	1	2020-11-22	United Kingdom
ORF1ab_816_T	ORF1ab	816	ERR5240025	2712	A	C	0,0591894	2020-11-23	United Kingdom
ORF1ab_314_L	ORF1ab	314	ERR5240025	14408	C	T	0,998698	2020-11-23	United Kingdom
S_222_V	S	222	ERR5240025	22227	C	T	1	2020-11-23	United Kingdom
S_614_G	S	614	ERR5240025	23403	A	G	0,999868	2020-11-23	United Kingdom
S_1214_G	S	1214	ERR5240025	25202	T	G	0,172166	2020-11-23	United Kingdom
ORF3a_163_I	ORF3a	163	ERR5240025	25879	G	A	0,999823	2020-11-23	United Kingdom
N_220_V	N	220	ERR5240025	28932	C	T	0,999814	2020-11-23	United Kingdom
ORF10_30_L	ORF10	30	ERR5240025	29645	G	T	0,999013	2020-11-23	United Kingdom
ORF1ab_498_V	ORF1ab	498	ERR5240026	1758	C	T	0,99995	2020-11-22	United Kingdom
ORF1ab_4129_I	ORF1ab	4129	ERR5240026	12651	C	T	0,99934	2020-11-22	United Kingdom
ORF1ab_314_L	ORF1ab	314	ERR5240026	14408	C	T	0,999603	2020-11-22	United Kingdom
ORF1ab_2063_R	ORF1ab	2063	ERR5240026	19655	A	G	1	2020-11-22	United Kingdom
S_18_F	S	18	ERR5240026	21614	C	T	1	2020-11-22	United Kingdom
S_222_V	S	222	ERR5240026	22227	C	T	1	2020-11-22	United Kingdom
S_614_G	S	614	ERR5240026	23403	A	G	0,999902	2020-11-22	United Kingdom
S_1214_G	S	1214	ERR5240026	25202	T	G	0,136283	2020-11-22	United Kingdom
N_220_V	N	220	ERR5240026	28932	C	T	0,999162	2020-11-22	United Kingdom
ORF10_30_L	ORF10	30	ERR5240026	29645	G	T	1	2020-11-22	United Kingdom
ORF1ab_498_V	ORF1ab	498	ERR5240027	1758	C	T	0,99994	2020-11-23	United Kingdom
ORF1ab_314_L	ORF1ab	314	ERR5240027	14408	C	T	0,999423	2020-11-23	United Kingdom
ORF1ab_2063_R	ORF1ab	2063	ERR5240027	19655	A	G	0,999709	2020-11-23	United Kingdom
S_18_F	S	18	ERR5240027	21614	C	T	1	2020-11-23	United Kingdom
S_222_V	S	222	ERR5240027	22227	C	T	0,999558	2020-11-23	United Kingdom
S_614_G	S	614	ERR5240027	23403	A	G	0,999904	2020-11-23	United Kingdom
S_1214_G	S	1214	ERR5240027	25202	T	G	0,106861	2020-11-23	United Kingdom
N_220_V	N	220	ERR5240027	28932	C	T	0,999655	2020-11-23	United Kingdom
ORF10_30_L	ORF10	30	ERR5240027	29645	G	T	0,999664	2020-11-23	United Kingdom
ORF1ab_314_L	ORF1ab	314	ERR5240029	14408	C	T	0,998965	2020-11-21	United Kingdom
S_18_F	S	18	ERR5240029	21614	C	T	0,996047	2020-11-21	United Kingdom
S_222_V	S	222	ERR5240029	22227	C	T	1	2020-11-21	United Kingdom
S_614_G	S	614	ERR5240029	23403	A	G	1	2020-11-21	United Kingdom
S_1214_G	S	1214	ERR5240029	25202	T	G	0,0895884	2020-11-21	United Kingdom
N_220_V	N	220	ERR5240029	28932	C	T	1	2020-11-21	United Kingdom
ORF10_30_L	ORF10	30	ERR5240029	29645	G	T	0,999002	2020-11-21	United Kingdom
ORF1ab_417_Y	ORF1ab	417	ERR5240030	1514	C	T	1	2020-11-23	United Kingdom
ORF1ab_3655_I	ORF1ab	3655	ERR5240030	11230	G	T	0,999757	2020-11-23	United Kingdom
ORF1ab_3712_I	ORF1ab	3712	ERR5240030	11401	G	T	0,999702	2020-11-23	United Kingdom
ORF1ab_314_L	ORF1ab	314	ERR5240030	14408	C	T	0,999357	2020-11-23	United Kingdom
S_614_G	S	614	ERR5240030	23403	A	G	0,999902	2020-11-23	United Kingdom
S_1214_G	S	1214	ERR5240030	25202	T	G	0,146771	2020-11-23	United Kingdom
ORF3a_27_Y	ORF3a	27	ERR5240030	25471	G	T	0,999551	2020-11-23	United Kingdom
ORF3a_75_N	ORF3a	75	ERR5240030	25617	G	T	0,999497	2020-11-23	United Kingdom
N_203_K	N	203	ERR5240030	28881	G	A	0,999131	2020-11-23	United Kingdom
N_204_R	N	204	ERR5240030	28883	G	C	1	2020-11-23	United Kingdom
ORF1ab_566_V	ORF1ab	566	ERR5240031	1962	C	T	0,999709	2020-11-21	United Kingdom
ORF1ab_2836_I	ORF1ab	2836	ERR5240031	8772	C	T	0,0580694	2020-11-21	United Kingdom
ORF1ab_314_L	ORF1ab	314	ERR5240031	14408	C	T	0,999601	2020-11-21	United Kingdom
ORF1ab_1110_L	ORF1ab	1110	ERR5240031	16795	G	T	0,999899	2020-11-21	United Kingdom
S_222_V	S	222	ERR5240031	22227	C	T	1	2020-11-21	United Kingdom
S_262_S	S	262	ERR5240031	22346	G	T	0,999127	2020-11-21	United Kingdom
S_272_L	S	272	ERR5240031	22377	C	T	0,999755	2020-11-21	United Kingdom
S_614_G	S	614	ERR5240031	23403	A	G	0,999706	2020-11-21	United Kingdom
S_1214_G	S	1214	ERR5240031	25202	T	G	0,108467	2020-11-21	United Kingdom
N_220_V	N	220	ERR5240031	28932	C	T	1	2020-11-21	United Kingdom
ORF10_30_L	ORF10	30	ERR5240031	29645	G	T	0,999199	2020-11-21	United Kingdom
ORF1ab_3655_I	ORF1ab	3655	ERR5240034	11230	G	T	1	2020-11-22	United Kingdom
ORF1ab_314_L	ORF1ab	314	ERR5240034	14408	C	T	0,999619	2020-11-22	United Kingdom
ORF1ab_2332_I	ORF1ab	2332	ERR5240034	20462	C	T	1	2020-11-22	United Kingdom
S_614_G	S	614	ERR5240034	23403	A	G	0,999879	2020-11-22	United Kingdom
S_1214_G	S	1214	ERR5240034	25202	T	G	0,090625	2020-11-22	United Kingdom
ORF3a_75_N	ORF3a	75	ERR5240034	25617	G	T	1	2020-11-22	United Kingdom
N_203_K	N	203	ERR5240034	28881	G	A	1	2020-11-22	United Kingdom
N_204_R	N	204	ERR5240034	28883	G	C	1	2020-11-22	United Kingdom
ORF1ab_1001_I	ORF1ab	1001	ERR5240035	3267	C	T	1	2020-11-21	United Kingdom
ORF1ab_1708_D	ORF1ab	1708	ERR5240035	5388	C	A	1	2020-11-21	United Kingdom
ORF1ab_2230_T	ORF1ab	2230	ERR5240035	6954	T	C	0,996743	2020-11-21	United Kingdom
ORF1ab_3674_NA	ORF1ab	3674	ERR5240035	11287	G	-TCTGGTTTT	0,997682	2020-11-21	United Kingdom
ORF1ab_314_L	ORF1ab	314	ERR5240035	14408	C	T	0,999255	2020-11-21	United Kingdom
S_68_NA	S	68	ERR5240035	21764	A	-TACATG	0,997589	2020-11-21	United Kingdom
S_143_NA	S	143	ERR5240035	21990	T	-TTA	0,998809	2020-11-21	United Kingdom
S_501_Y	S	501	ERR5240035	23063	A	T	0,999479	2020-11-21	United Kingdom
S_570_D	S	570	ERR5240035	23271	C	A	0,999793	2020-11-21	United Kingdom
S_614_G	S	614	ERR5240035	23403	A	G	0,999542	2020-11-21	United Kingdom
S_681_H	S	681	ERR5240035	23604	C	A	1	2020-11-21	United Kingdom
S_716_I	S	716	ERR5240035	23709	C	T	0,999603	2020-11-21	United Kingdom
S_982_A	S	982	ERR5240035	24506	T	G	1	2020-11-21	United Kingdom
S_1118_H	S	1118	ERR5240035	24914	G	C	0,999723	2020-11-21	United Kingdom
S_1214_G	S	1214	ERR5240035	25202	T	G	0,100575	2020-11-21	United Kingdom
ORF8_27_*	ORF8	27	ERR5240035	27972	C	T	1	2020-11-21	United Kingdom
ORF8_52_I	ORF8	52	ERR5240035	28048	G	T	1	2020-11-21	United Kingdom
ORF8_68_*	ORF8	68	ERR5240035	28095	A	T	0,994652	2020-11-21	United Kingdom
ORF8_73_C	ORF8	73	ERR5240035	28111	A	G	1	2020-11-21	United Kingdom
N_3_H	N	3	ERR5240035	28280	G	C	0,999532	2020-11-21	United Kingdom
N_3_V	N	3	ERR5240035	28281	A	T	0,999531	2020-11-21	United Kingdom
N_3_E	N	3	ERR5240035	28282	T	A	0,999765	2020-11-21	United Kingdom
N_203_K	N	203	ERR5240035	28881	G	A	0,997616	2020-11-21	United Kingdom
N_204_R	N	204	ERR5240035	28883	G	C	1	2020-11-21	United Kingdom
N_235_F	N	235	ERR5240035	28977	C	T	1	2020-11-21	United Kingdom
ORF1ab_498_V	ORF1ab	498	ERR5240036	1758	C	T	0,99959	2020-11-22	United Kingdom
ORF1ab_564_N	ORF1ab	564	ERR5240036	1957	G	T	0,109665	2020-11-22	United Kingdom
ORF1ab_3072_C	ORF1ab	3072	ERR5240036	9479	G	T	0,29491	2020-11-22	United Kingdom
ORF1ab_314_L	ORF1ab	314	ERR5240036	14408	C	T	0,999693	2020-11-22	United Kingdom
ORF1ab_2063_R	ORF1ab	2063	ERR5240036	19655	A	G	1	2020-11-22	United Kingdom
S_18_F	S	18	ERR5240036	21614	C	T	1	2020-11-22	United Kingdom
S_222_V	S	222	ERR5240036	22227	C	T	1	2020-11-22	United Kingdom
S_614_G	S	614	ERR5240036	23403	A	G	0,999911	2020-11-22	United Kingdom
S_1214_G	S	1214	ERR5240036	25202	T	G	0,162328	2020-11-22	United Kingdom
N_220_V	N	220	ERR5240036	28932	C	T	1	2020-11-22	United Kingdom
ORF10_30_L	ORF10	30	ERR5240036	29645	G	T	1	2020-11-22	United Kingdom
ORF1ab_3711_F	ORF1ab	3711	ERR5240038	11396	C	T	1	2020-11-22	United Kingdom
ORF1ab_314_L	ORF1ab	314	ERR5240038	14408	C	T	0,999502	2020-11-22	United Kingdom
S_18_F	S	18	ERR5240038	21614	C	T	0,999672	2020-11-22	United Kingdom
S_222_V	S	222	ERR5240038	22227	C	T	0,999328	2020-11-22	United Kingdom
S_614_G	S	614	ERR5240038	23403	A	G	0,999768	2020-11-22	United Kingdom
S_1214_G	S	1214	ERR5240038	25202	T	G	0,116089	2020-11-22	United Kingdom
N_220_V	N	220	ERR5240038	28932	C	T	0,999651	2020-11-22	United Kingdom
ORF10_30_L	ORF10	30	ERR5240038	29645	G	T	1	2020-11-22	United Kingdom
ORF1ab_1100_S	ORF1ab	1100	ERR5240042	3563	G	A	0,999434	2020-11-22	United Kingdom
ORF1ab_247_Y	ORF1ab	247	ERR5240042	14206	C	T	0,999302	2020-11-22	United Kingdom
ORF1ab_314_L	ORF1ab	314	ERR5240042	14408	C	T	0,999745	2020-11-22	United Kingdom
ORF1ab_629_F	ORF1ab	629	ERR5240042	15352	C	T	0,99991	2020-11-22	United Kingdom
S_18_F	S	18	ERR5240042	21614	C	T	1	2020-11-22	United Kingdom
S_222_V	S	222	ERR5240042	22227	C	T	1	2020-11-22	United Kingdom
S_614_G	S	614	ERR5240042	23403	A	G	0,999612	2020-11-22	United Kingdom
S_1214_G	S	1214	ERR5240042	25202	T	G	0,0863684	2020-11-22	United Kingdom
N_220_V	N	220	ERR5240042	28932	C	T	1	2020-11-22	United Kingdom
ORF10_30_L	ORF10	30	ERR5240042	29645	G	T	0,998679	2020-11-22	United Kingdom
ORF1ab_498_V	ORF1ab	498	ERR5240044	1758	C	T	0,999411	2020-11-22	United Kingdom
ORF1ab_314_L	ORF1ab	314	ERR5240044	14408	C	T	0,999657	2020-11-22	United Kingdom
ORF1ab_2048_I	ORF1ab	2048	ERR5240044	19610	C	T	0,0783972	2020-11-22	United Kingdom
ORF1ab_2063_R	ORF1ab	2063	ERR5240044	19655	A	G	1	2020-11-22	United Kingdom
S_18_F	S	18	ERR5240044	21614	C	T	1	2020-11-22	United Kingdom
S_222_V	S	222	ERR5240044	22227	C	T	1	2020-11-22	United Kingdom
S_614_G	S	614	ERR5240044	23403	A	G	0,99986	2020-11-22	United Kingdom
S_1214_G	S	1214	ERR5240044	25202	T	G	0,16	2020-11-22	United Kingdom
N_220_V	N	220	ERR5240044	28932	C	T	1	2020-11-22	United Kingdom
ORF10_30_L	ORF10	30	ERR5240044	29645	G	T	0,997619	2020-11-22	United Kingdom
ORF1ab_314_L	ORF1ab	314	ERR5240045	14408	C	T	0,999537	2020-11-21	United Kingdom
S_18_F	S	18	ERR5240045	21614	C	T	1	2020-11-21	United Kingdom
S_222_V	S	222	ERR5240045	22227	C	T	1	2020-11-21	United Kingdom
S_614_G	S	614	ERR5240045	23403	A	G	0,999853	2020-11-21	United Kingdom
S_1214_G	S	1214	ERR5240045	25202	T	G	0,125	2020-11-21	United Kingdom
ORF7b_5_L	ORF7b	5	ERR5240045	27769	C	T	1	2020-11-21	United Kingdom
N_220_V	N	220	ERR5240045	28932	C	T	1	2020-11-21	United Kingdom
ORF10_30_L	ORF10	30	ERR5240045	29645	G	T	1	2020-11-21	United Kingdom
ORF1ab_903_V	ORF1ab	903	ERR5240046	2973	C	T	1	2020-11-22	United Kingdom
ORF1ab_3239_T	ORF1ab	3239	ERR5240046	9981	A	C	0,0648148	2020-11-22	United Kingdom
ORF1ab_3603_NA	ORF1ab	3603	ERR5240046	11074	C	+T	0,0888542	2020-11-22	United Kingdom
ORF1ab_3606_NA	ORF1ab	3606	ERR5240046	11082	T	-G	0,105222	2020-11-22	United Kingdom
ORF1ab_3606_F	ORF1ab	3606	ERR5240046	11083	G	T	1	2020-11-22	United Kingdom
ORF1ab_314_L	ORF1ab	314	ERR5240046	14408	C	T	0,999648	2020-11-22	United Kingdom
ORF1ab_2378_L	ORF1ab	2378	ERR5240046	20599	A	C	0,999615	2020-11-22	United Kingdom
S_614_G	S	614	ERR5240046	23403	A	G	0,999785	2020-11-22	United Kingdom
S_1214_G	S	1214	ERR5240046	25202	T	G	0,0728477	2020-11-22	United Kingdom
ORF8_115_C	ORF8	115	ERR5240046	28236	C	T	0,342105	2020-11-22	United Kingdom
N_33_I	N	33	ERR5240046	28371	G	T	1	2020-11-22	United Kingdom
N_220_V	N	220	ERR5240046	28932	C	T	1	2020-11-22	United Kingdom
N_243_C	N	243	ERR5240046	29000	G	T	0,331868	2020-11-22	United Kingdom
ORF10_30_L	ORF10	30	ERR5240046	29645	G	T	1	2020-11-22	United Kingdom
ORF1ab_3_G	ORF1ab	3	ERR5240048	272	A	G	0,999213	2020-11-21	United Kingdom
ORF1ab_2221_L	ORF1ab	2221	ERR5240048	6927	C	T	1	2020-11-21	United Kingdom
ORF1ab_314_L	ORF1ab	314	ERR5240048	14408	C	T	0,999566	2020-11-21	United Kingdom
ORF1ab_1550_Y	ORF1ab	1550	ERR5240048	18115	C	T	0,999742	2020-11-21	United Kingdom
ORF1ab_2537_I	ORF1ab	2537	ERR5240048	21077	C	T	1	2020-11-21	United Kingdom
S_18_F	S	18	ERR5240048	21614	C	T	1	2020-11-21	United Kingdom
S_222_V	S	222	ERR5240048	22227	C	T	0,997936	2020-11-21	United Kingdom
S_614_G	S	614	ERR5240048	23403	A	G	0,999641	2020-11-21	United Kingdom
S_1214_G	S	1214	ERR5240048	25202	T	G	0,147446	2020-11-21	United Kingdom
N_220_V	N	220	ERR5240048	28932	C	T	1	2020-11-21	United Kingdom
ORF10_30_L	ORF10	30	ERR5240048	29645	G	T	1	2020-11-21	United Kingdom
ORF1ab_2007_I	ORF1ab	2007	ERR5240049	6285	C	T	0,999941	2020-11-23	United Kingdom
ORF1ab_3330_F	ORF1ab	3330	ERR5240049	10255	G	T	1	2020-11-23	United Kingdom
ORF1ab_314_L	ORF1ab	314	ERR5240049	14408	C	T	0,999763	2020-11-23	United Kingdom
S_18_F	S	18	ERR5240049	21614	C	T	1	2020-11-23	United Kingdom
S_222_V	S	222	ERR5240049	22227	C	T	0,999257	2020-11-23	United Kingdom
S_614_G	S	614	ERR5240049	23403	A	G	0,99985	2020-11-23	United Kingdom
S_1214_G	S	1214	ERR5240049	25202	T	G	0,113286	2020-11-23	United Kingdom
ORF3a_104_L	ORF3a	104	ERR5240049	25703	C	T	0,993675	2020-11-23	United Kingdom
N_220_V	N	220	ERR5240049	28932	C	T	1	2020-11-23	United Kingdom
ORF10_30_L	ORF10	30	ERR5240049	29645	G	T	0,998766	2020-11-23	United Kingdom
ORF1ab_1363_A	ORF1ab	1363	ERR5240050	4353	A	C	0,105329	2020-11-21	United Kingdom
ORF1ab_2994_V	ORF1ab	2994	ERR5240050	9246	C	T	0,0540371	2020-11-21	United Kingdom
ORF1ab_314_L	ORF1ab	314	ERR5240050	14408	C	T	0,999485	2020-11-21	United Kingdom
S_18_F	S	18	ERR5240050	21614	C	T	0,904866	2020-11-21	United Kingdom
S_222_V	S	222	ERR5240050	22227	C	T	1	2020-11-21	United Kingdom
S_614_G	S	614	ERR5240050	23403	A	G	0,999736	2020-11-21	United Kingdom
S_1214_G	S	1214	ERR5240050	25202	T	G	0,117021	2020-11-21	United Kingdom
N_13_T	N	13	ERR5240050	28310	C	A	0,0766683	2020-11-21	United Kingdom
N_220_V	N	220	ERR5240050	28932	C	T	0,999618	2020-11-21	United Kingdom
ORF10_30_L	ORF10	30	ERR5240050	29645	G	T	1	2020-11-21	United Kingdom
ORF1ab_461_V	ORF1ab	461	ERR5240052	1646	A	G	0,999703	2020-11-21	United Kingdom
ORF1ab_1124_R	ORF1ab	1124	ERR5240052	3636	A	G	0,999818	2020-11-21	United Kingdom
ORF1ab_3571_V	ORF1ab	3571	ERR5240052	10977	C	T	1	2020-11-21	United Kingdom
ORF1ab_314_L	ORF1ab	314	ERR5240052	14408	C	T	0,999602	2020-11-21	United Kingdom
S_222_V	S	222	ERR5240052	22227	C	T	1	2020-11-21	United Kingdom
S_240_NA	S	240	ERR5240052	22280	A	-CTTTACTTG	0,351724	2020-11-21	United Kingdom
S_614_G	S	614	ERR5240052	23403	A	G	0,999783	2020-11-21	United Kingdom
S_1163_Y	S	1163	ERR5240052	25049	G	T	0,998929	2020-11-21	United Kingdom
S_1167_V	S	1167	ERR5240052	25062	G	T	0,999528	2020-11-21	United Kingdom
S_1214_G	S	1214	ERR5240052	25202	T	G	0,152876	2020-11-21	United Kingdom
ORF3a_159_S	ORF3a	159	ERR5240052	25867	C	T	0,085415	2020-11-21	United Kingdom
N_220_V	N	220	ERR5240052	28932	C	T	0,999602	2020-11-21	United Kingdom
ORF10_30_L	ORF10	30	ERR5240052	29645	G	T	1	2020-11-21	United Kingdom
ORF1ab_2007_I	ORF1ab	2007	ERR5240053	6285	C	T	0,999922	2020-11-23	United Kingdom
ORF1ab_3195_G	ORF1ab	3195	ERR5240053	9848	A	G	0,999105	2020-11-23	United Kingdom
ORF1ab_314_L	ORF1ab	314	ERR5240053	14408	C	T	0,999322	2020-11-23	United Kingdom
S_18_F	S	18	ERR5240053	21614	C	T	0,999706	2020-11-23	United Kingdom
S_222_V	S	222	ERR5240053	22227	C	T	0,999281	2020-11-23	United Kingdom
S_614_G	S	614	ERR5240053	23403	A	G	0,999848	2020-11-23	United Kingdom
S_1214_G	S	1214	ERR5240053	25202	T	G	0,180579	2020-11-23	United Kingdom
N_220_V	N	220	ERR5240053	28932	C	T	0,999687	2020-11-23	United Kingdom
ORF10_30_L	ORF10	30	ERR5240053	29645	G	T	1	2020-11-23	United Kingdom
ORF1ab_3839_R	ORF1ab	3839	ERR5240054	11781	A	G	1	2020-11-21	United Kingdom
ORF1ab_314_L	ORF1ab	314	ERR5240054	14408	C	T	0,999425	2020-11-21	United Kingdom
S_222_V	S	222	ERR5240054	22227	C	T	1	2020-11-21	United Kingdom
S_614_G	S	614	ERR5240054	23403	A	G	0,999688	2020-11-21	United Kingdom
S_1214_G	S	1214	ERR5240054	25202	T	G	0,118414	2020-11-21	United Kingdom
ORF8_64_*	ORF8	64	ERR5240054	28083	G	T	0,988208	2020-11-21	United Kingdom
N_220_V	N	220	ERR5240054	28932	C	T	0,999632	2020-11-21	United Kingdom
ORF10_30_L	ORF10	30	ERR5240054	29645	G	T	1	2020-11-21	United Kingdom
ORF1ab_3288_I	ORF1ab	3288	ERR5240056	10128	C	T	1	2020-11-23	United Kingdom
ORF1ab_3839_R	ORF1ab	3839	ERR5240056	11781	A	G	1	2020-11-23	United Kingdom
ORF1ab_314_L	ORF1ab	314	ERR5240056	14408	C	T	0,999779	2020-11-23	United Kingdom
S_222_V	S	222	ERR5240056	22227	C	T	1	2020-11-23	United Kingdom
S_614_G	S	614	ERR5240056	23403	A	G	0,999853	2020-11-23	United Kingdom
S_1214_G	S	1214	ERR5240056	25202	T	G	0,0879265	2020-11-23	United Kingdom
N_220_V	N	220	ERR5240056	28932	C	T	0,999381	2020-11-23	United Kingdom
ORF10_30_L	ORF10	30	ERR5240056	29645	G	T	1	2020-11-23	United Kingdom
ORF1ab_903_V	ORF1ab	903	ERR5240058	2973	C	T	1	2020-11-23	United Kingdom
ORF1ab_1205_D	ORF1ab	1205	ERR5240058	3880	G	T	1	2020-11-23	United Kingdom
ORF1ab_3254_H	ORF1ab	3254	ERR5240058	10027	A	C	0,0567376	2020-11-23	United Kingdom
ORF1ab_314_L	ORF1ab	314	ERR5240058	14408	C	T	0,999522	2020-11-23	United Kingdom
ORF1ab_2378_L	ORF1ab	2378	ERR5240058	20599	A	C	0,999668	2020-11-23	United Kingdom
S_222_V	S	222	ERR5240058	22227	C	T	1	2020-11-23	United Kingdom
S_614_G	S	614	ERR5240058	23403	A	G	0,999924	2020-11-23	United Kingdom
S_1214_G	S	1214	ERR5240058	25202	T	G	0,141975	2020-11-23	United Kingdom
N_33_I	N	33	ERR5240058	28371	G	T	1	2020-11-23	United Kingdom
N_220_V	N	220	ERR5240058	28932	C	T	1	2020-11-23	United Kingdom
ORF10_30_L	ORF10	30	ERR5240058	29645	G	T	1	2020-11-23	United Kingdom
ORF1ab_314_L	ORF1ab	314	ERR5240061	14408	C	T	0,998763	2020-11-22	United Kingdom
S_18_F	S	18	ERR5240061	21614	C	T	0,9997	2020-11-22	United Kingdom
S_222_V	S	222	ERR5240061	22227	C	T	0,99947	2020-11-22	United Kingdom
S_614_G	S	614	ERR5240061	23403	A	G	0,999955	2020-11-22	United Kingdom
S_1214_G	S	1214	ERR5240061	25202	T	G	0,101681	2020-11-22	United Kingdom
N_220_V	N	220	ERR5240061	28932	C	T	0,999324	2020-11-22	United Kingdom
ORF10_30_L	ORF10	30	ERR5240061	29645	G	T	0,999719	2020-11-22	United Kingdom
ORF1ab_1080_S	ORF1ab	1080	ERR5240064	3504	A	G	0,999844	2020-11-21	United Kingdom
ORF1ab_314_L	ORF1ab	314	ERR5240064	14408	C	T	0,999404	2020-11-21	United Kingdom
ORF1ab_1110_L	ORF1ab	1110	ERR5240064	16795	G	T	0,999798	2020-11-21	United Kingdom
ORF1ab_2163_I	ORF1ab	2163	ERR5240064	19955	C	T	0,999747	2020-11-21	United Kingdom
S_222_V	S	222	ERR5240064	22227	C	T	1	2020-11-21	United Kingdom
S_262_S	S	262	ERR5240064	22346	G	T	0,999933	2020-11-21	United Kingdom
S_272_L	S	272	ERR5240064	22377	C	T	0,999932	2020-11-21	United Kingdom
S_614_G	S	614	ERR5240064	23403	A	G	0,999919	2020-11-21	United Kingdom
S_1214_G	S	1214	ERR5240064	25202	T	G	0,133942	2020-11-21	United Kingdom
ORF8_102_F	ORF8	102	ERR5240064	28198	G	T	0,999897	2020-11-21	United Kingdom
N_220_V	N	220	ERR5240064	28932	C	T	0,999697	2020-11-21	United Kingdom
ORF10_30_L	ORF10	30	ERR5240064	29645	G	T	1	2020-11-21	United Kingdom
ORF1ab_1140_H	ORF1ab	1140	ERR5240065	3685	G	T	0,999698	2020-11-22	United Kingdom
ORF1ab_2629_I	ORF1ab	2629	ERR5240065	8150	G	A	0,999194	2020-11-22	United Kingdom
ORF1ab_3711_F	ORF1ab	3711	ERR5240065	11396	C	T	0,999792	2020-11-22	United Kingdom
ORF1ab_314_L	ORF1ab	314	ERR5240065	14408	C	T	0,999755	2020-11-22	United Kingdom
S_18_F	S	18	ERR5240065	21614	C	T	1	2020-11-22	United Kingdom
S_222_V	S	222	ERR5240065	22227	C	T	1	2020-11-22	United Kingdom
S_614_G	S	614	ERR5240065	23403	A	G	1	2020-11-22	United Kingdom
S_1214_G	S	1214	ERR5240065	25202	T	G	0,0933442	2020-11-22	United Kingdom
N_220_V	N	220	ERR5240065	28932	C	T	0,999353	2020-11-22	United Kingdom
ORF10_30_L	ORF10	30	ERR5240065	29645	G	T	1	2020-11-22	United Kingdom
ORF1ab_3959_I	ORF1ab	3959	ERR5240066	12141	C	T	0,995893	2020-11-21	United Kingdom
ORF1ab_314_L	ORF1ab	314	ERR5240066	14408	C	T	0,999466	2020-11-21	United Kingdom
S_18_F	S	18	ERR5240066	21614	C	T	1	2020-11-21	United Kingdom
S_222_V	S	222	ERR5240066	22227	C	T	1	2020-11-21	United Kingdom
S_614_G	S	614	ERR5240066	23403	A	G	0,999831	2020-11-21	United Kingdom
S_842_V	S	842	ERR5240066	24087	G	T	1	2020-11-21	United Kingdom
S_1214_G	S	1214	ERR5240066	25202	T	G	0,130293	2020-11-21	United Kingdom
N_220_V	N	220	ERR5240066	28932	C	T	1	2020-11-21	United Kingdom
ORF1ab_498_V	ORF1ab	498	ERR5240067	1758	C	T	0,999815	2020-11-22	United Kingdom
ORF1ab_314_L	ORF1ab	314	ERR5240067	14408	C	T	0,999731	2020-11-22	United Kingdom
ORF1ab_2063_R	ORF1ab	2063	ERR5240067	19655	A	G	0,999529	2020-11-22	United Kingdom
S_18_F	S	18	ERR5240067	21614	C	T	1	2020-11-22	United Kingdom
S_222_V	S	222	ERR5240067	22227	C	T	0,997666	2020-11-22	United Kingdom
S_614_G	S	614	ERR5240067	23403	A	G	0,999581	2020-11-22	United Kingdom
S_1214_G	S	1214	ERR5240067	25202	T	G	0,166522	2020-11-22	United Kingdom
N_220_V	N	220	ERR5240067	28932	C	T	1	2020-11-22	United Kingdom
ORF10_30_L	ORF10	30	ERR5240067	29645	G	T	1	2020-11-22	United Kingdom
ORF1ab_945_A	ORF1ab	945	ERR5240069	3098	A	G	0,999825	2020-11-22	United Kingdom
ORF1ab_314_L	ORF1ab	314	ERR5240069	14408	C	T	0,99939	2020-11-22	United Kingdom
ORF1ab_1900_E	ORF1ab	1900	ERR5240069	19165	A	G	0,999807	2020-11-22	United Kingdom
S_18_F	S	18	ERR5240069	21614	C	T	0,99985	2020-11-22	United Kingdom
S_222_V	S	222	ERR5240069	22227	C	T	1	2020-11-22	United Kingdom
S_614_G	S	614	ERR5240069	23403	A	G	0,999959	2020-11-22	United Kingdom
S_1214_G	S	1214	ERR5240069	25202	T	G	0,109646	2020-11-22	United Kingdom
ORF3a_176_I	ORF3a	176	ERR5240069	25919	C	T	0,972795	2020-11-22	United Kingdom
ORF7b_5_L	ORF7b	5	ERR5240069	27769	C	T	1	2020-11-22	United Kingdom
N_220_V	N	220	ERR5240069	28932	C	T	1	2020-11-22	United Kingdom
ORF10_30_L	ORF10	30	ERR5240069	29645	G	T	1	2020-11-22	United Kingdom
ORF1ab_1047_G	ORF1ab	1047	ERR5240071	3405	A	G	1	2020-11-22	United Kingdom
ORF1ab_1795_N	ORF1ab	1795	ERR5240071	5650	A	C	1	2020-11-22	United Kingdom
ORF1ab_2267_I	ORF1ab	2267	ERR5240071	7065	G	T	0,0511628	2020-11-22	United Kingdom
ORF1ab_314_L	ORF1ab	314	ERR5240071	14408	C	T	0,999679	2020-11-22	United Kingdom
ORF1ab_579_L	ORF1ab	579	ERR5240071	15202	G	T	1	2020-11-22	United Kingdom
S_18_F	S	18	ERR5240071	21614	C	T	1	2020-11-22	United Kingdom
S_222_V	S	222	ERR5240071	22227	C	T	1	2020-11-22	United Kingdom
S_614_G	S	614	ERR5240071	23403	A	G	0,999668	2020-11-22	United Kingdom
S_1214_G	S	1214	ERR5240071	25202	T	G	0,14557	2020-11-22	United Kingdom
ORF3a_131_L	ORF3a	131	ERR5240071	25784	G	T	0,838515	2020-11-22	United Kingdom
N_220_V	N	220	ERR5240071	28932	C	T	1	2020-11-22	United Kingdom
ORF10_30_L	ORF10	30	ERR5240071	29645	G	T	1	2020-11-22	United Kingdom
ORF1ab_2554_V	ORF1ab	2554	ERR5240073	7926	C	T	0,999795	2020-11-22	United Kingdom
ORF1ab_314_L	ORF1ab	314	ERR5240073	14408	C	T	0,998981	2020-11-22	United Kingdom
ORF1ab_2222_V	ORF1ab	2222	ERR5240073	20132	C	T	0,999825	2020-11-22	United Kingdom
S_222_V	S	222	ERR5240073	22227	C	T	0,998773	2020-11-22	United Kingdom
S_614_G	S	614	ERR5240073	23403	A	G	0,999637	2020-11-22	United Kingdom
S_845_S	S	845	ERR5240073	24095	G	T	0,998827	2020-11-22	United Kingdom
S_1214_G	S	1214	ERR5240073	25202	T	G	0,167625	2020-11-22	United Kingdom
N_220_V	N	220	ERR5240073	28932	C	T	1	2020-11-22	United Kingdom
ORF10_30_L	ORF10	30	ERR5240073	29645	G	T	1	2020-11-22	United Kingdom
ORF1ab_3278_D	ORF1ab	3278	ERR5240076	10098	G	A	0,999865	2020-11-23	United Kingdom
ORF1ab_3839_R	ORF1ab	3839	ERR5240076	11781	A	G	1	2020-11-23	United Kingdom
ORF1ab_314_L	ORF1ab	314	ERR5240076	14408	C	T	0,999382	2020-11-23	United Kingdom
S_95_I	S	95	ERR5240076	21846	C	T	0,998696	2020-11-23	United Kingdom
S_222_V	S	222	ERR5240076	22227	C	T	1	2020-11-23	United Kingdom
S_614_G	S	614	ERR5240076	23403	A	G	0,999786	2020-11-23	United Kingdom
S_1214_G	S	1214	ERR5240076	25202	T	G	0,245796	2020-11-23	United Kingdom
ORF6_24_F	ORF6	24	ERR5240076	27271	G	T	0,999806	2020-11-23	United Kingdom
N_220_V	N	220	ERR5240076	28932	C	T	0,99978	2020-11-23	United Kingdom
ORF10_30_L	ORF10	30	ERR5240076	29645	G	T	1	2020-11-23	United Kingdom
ORF1ab_187_I	ORF1ab	187	ERR5240078	14028	G	T	1	2020-11-23	United Kingdom
ORF1ab_314_L	ORF1ab	314	ERR5240078	14408	C	T	0,999653	2020-11-23	United Kingdom
ORF1ab_2382_F	ORF1ab	2382	ERR5240078	20611	C	T	1	2020-11-23	United Kingdom
S_18_F	S	18	ERR5240078	21614	C	T	1	2020-11-23	United Kingdom
S_222_V	S	222	ERR5240078	22227	C	T	1	2020-11-23	United Kingdom
S_614_G	S	614	ERR5240078	23403	A	G	1	2020-11-23	United Kingdom
S_1214_G	S	1214	ERR5240078	25202	T	G	0,125	2020-11-23	United Kingdom
N_122_L	N	122	ERR5240078	28638	C	T	1	2020-11-23	United Kingdom
N_220_V	N	220	ERR5240078	28932	C	T	1	2020-11-23	United Kingdom
ORF1ab_1757_R	ORF1ab	1757	ERR5240079	5535	A	G	0,0793651	2020-11-21	United Kingdom
ORF1ab_2574_R	ORF1ab	2574	ERR5240079	7986	A	G	1	2020-11-21	United Kingdom
ORF1ab_314_L	ORF1ab	314	ERR5240079	14408	C	T	0,99943	2020-11-21	United Kingdom
S_18_F	S	18	ERR5240079	21614	C	T	1	2020-11-21	United Kingdom
S_222_V	S	222	ERR5240079	22227	C	T	1	2020-11-21	United Kingdom
S_614_G	S	614	ERR5240079	23403	A	G	1	2020-11-21	United Kingdom
S_1214_G	S	1214	ERR5240079	25202	T	G	0,159722	2020-11-21	United Kingdom
N_220_V	N	220	ERR5240079	28932	C	T	1	2020-11-21	United Kingdom
ORF10_30_L	ORF10	30	ERR5240079	29645	G	T	1	2020-11-21	United Kingdom
ORF1ab_124_C	ORF1ab	124	ERR5240080	635	C	T	0,0995423	2020-11-23	United Kingdom
ORF1ab_1047_G	ORF1ab	1047	ERR5240080	3405	A	G	1	2020-11-23	United Kingdom
ORF1ab_3395_S	ORF1ab	3395	ERR5240080	10448	C	T	1	2020-11-23	United Kingdom
ORF1ab_3625_V	ORF1ab	3625	ERR5240080	11139	C	T	0,142644	2020-11-23	United Kingdom
ORF1ab_3750_I	ORF1ab	3750	ERR5240080	11514	C	T	0,110063	2020-11-23	United Kingdom
ORF1ab_3830_S	ORF1ab	3830	ERR5240080	11753	C	T	0,0634921	2020-11-23	United Kingdom
ORF1ab_314_L	ORF1ab	314	ERR5240080	14408	C	T	0,999866	2020-11-23	United Kingdom
S_18_F	S	18	ERR5240080	21614	C	T	1	2020-11-23	United Kingdom
S_222_V	S	222	ERR5240080	22227	C	T	1	2020-11-23	United Kingdom
S_614_G	S	614	ERR5240080	23403	A	G	0,999482	2020-11-23	United Kingdom
S_1214_G	S	1214	ERR5240080	25202	T	G	0,212	2020-11-23	United Kingdom
N_37_L	N	37	ERR5240080	28383	C	T	0,0957725	2020-11-23	United Kingdom
N_135_A	N	135	ERR5240080	28676	A	G	1	2020-11-23	United Kingdom
N_220_V	N	220	ERR5240080	28932	C	T	1	2020-11-23	United Kingdom
ORF1ab_2007_I	ORF1ab	2007	ERR5240081	6285	C	T	0,999959	2020-11-22	United Kingdom
ORF1ab_3603_NA	ORF1ab	3603	ERR5240081	11074	C	+T	0,106185	2020-11-22	United Kingdom
ORF1ab_3606_NA	ORF1ab	3606	ERR5240081	11082	T	-G	0,099813	2020-11-22	United Kingdom
ORF1ab_3606_F	ORF1ab	3606	ERR5240081	11083	G	T	0,999519	2020-11-22	United Kingdom
ORF1ab_314_L	ORF1ab	314	ERR5240081	14408	C	T	0,999508	2020-11-22	United Kingdom
ORF1ab_1666_S	ORF1ab	1666	ERR5240081	18463	C	T	0,99962	2020-11-22	United Kingdom
S_18_F	S	18	ERR5240081	21614	C	T	0,999559	2020-11-22	United Kingdom
S_222_V	S	222	ERR5240081	22227	C	T	0,999515	2020-11-22	United Kingdom
S_614_G	S	614	ERR5240081	23403	A	G	0,999719	2020-11-22	United Kingdom
S_846_V	S	846	ERR5240081	24099	C	T	0,99971	2020-11-22	United Kingdom
S_1122_L	S	1122	ERR5240081	24926	G	T	0,999226	2020-11-22	United Kingdom
S_1214_G	S	1214	ERR5240081	25202	T	G	0,143295	2020-11-22	United Kingdom
N_220_V	N	220	ERR5240081	28932	C	T	0,999687	2020-11-22	United Kingdom
ORF10_30_L	ORF10	30	ERR5240081	29645	G	T	0,999121	2020-11-22	United Kingdom
ORF1ab_277_S	ORF1ab	277	ERR5240084	1095	T	C	0,999317	2020-11-23	United Kingdom
ORF1ab_1840_I	ORF1ab	1840	ERR5240084	5784	C	T	0,999766	2020-11-23	United Kingdom
ORF1ab_314_L	ORF1ab	314	ERR5240084	14408	C	T	0,999579	2020-11-23	United Kingdom
ORF1ab_1879_S	ORF1ab	1879	ERR5240084	19102	C	T	0,130734	2020-11-23	United Kingdom
S_18_F	S	18	ERR5240084	21614	C	T	1	2020-11-23	United Kingdom
S_222_V	S	222	ERR5240084	22227	C	T	0,999681	2020-11-23	United Kingdom
S_614_G	S	614	ERR5240084	23403	A	G	0,999892	2020-11-23	United Kingdom
S_655_Y	S	655	ERR5240084	23525	C	T	0,122825	2020-11-23	United Kingdom
S_1214_G	S	1214	ERR5240084	25202	T	G	0,159228	2020-11-23	United Kingdom
N_220_V	N	220	ERR5240084	28932	C	T	1	2020-11-23	United Kingdom
ORF10_30_L	ORF10	30	ERR5240084	29645	G	T	1	2020-11-23	United Kingdom
ORF1ab_1223_K	ORF1ab	1223	ERR5240087	3932	G	A	0,999897	2020-11-22	United Kingdom
ORF1ab_2379_V	ORF1ab	2379	ERR5240087	7401	C	T	0,999768	2020-11-22	United Kingdom
ORF1ab_3255_I	ORF1ab	3255	ERR5240087	10029	C	T	1	2020-11-22	United Kingdom
ORF1ab_314_L	ORF1ab	314	ERR5240087	14408	C	T	0,999746	2020-11-22	United Kingdom
ORF1ab_587_S	ORF1ab	587	ERR5240087	15226	G	A	0,999852	2020-11-22	United Kingdom
S_222_V	S	222	ERR5240087	22227	C	T	1	2020-11-22	United Kingdom
S_614_G	S	614	ERR5240087	23403	A	G	0,999441	2020-11-22	United Kingdom
S_1214_G	S	1214	ERR5240087	25202	T	G	0,138628	2020-11-22	United Kingdom
N_13_T	N	13	ERR5240087	28310	C	A	0,999776	2020-11-22	United Kingdom
N_220_V	N	220	ERR5240087	28932	C	T	0,99941	2020-11-22	United Kingdom
ORF10_30_L	ORF10	30	ERR5240087	29645	G	T	1	2020-11-22	United Kingdom
ORF1ab_442_NA	ORF1ab	442	ERR5240089	1591	T	-TC	0,0582011	2020-11-22	United Kingdom
ORF1ab_1542_I	ORF1ab	1542	ERR5240089	4890	C	T	0,186861	2020-11-22	United Kingdom
ORF1ab_4044_V	ORF1ab	4044	ERR5240089	12396	C	T	0,0750751	2020-11-22	United Kingdom
ORF1ab_314_L	ORF1ab	314	ERR5240089	14408	C	T	0,999092	2020-11-22	United Kingdom
ORF1ab_869_V	ORF1ab	869	ERR5240089	16073	C	T	1	2020-11-22	United Kingdom
S_18_F	S	18	ERR5240089	21614	C	T	1	2020-11-22	United Kingdom
S_614_G	S	614	ERR5240089	23403	A	G	0,999938	2020-11-22	United Kingdom
S_1214_G	S	1214	ERR5240089	25202	T	G	0,11985	2020-11-22	United Kingdom
N_220_V	N	220	ERR5240089	28932	C	T	1	2020-11-22	United Kingdom
ORF1ab_2007_I	ORF1ab	2007	ERR5240090	6285	C	T	0,999937	2020-11-23	United Kingdom
ORF1ab_314_L	ORF1ab	314	ERR5240090	14408	C	T	0,999722	2020-11-23	United Kingdom
S_18_F	S	18	ERR5240090	21614	C	T	0,999549	2020-11-23	United Kingdom
S_222_V	S	222	ERR5240090	22227	C	T	1	2020-11-23	United Kingdom
S_614_G	S	614	ERR5240090	23403	A	G	0,999757	2020-11-23	United Kingdom
S_1214_G	S	1214	ERR5240090	25202	T	G	0,0906832	2020-11-23	United Kingdom
ORF3a_41_F	ORF3a	41	ERR5240090	25513	C	T	0,990098	2020-11-23	United Kingdom
N_220_V	N	220	ERR5240090	28932	C	T	1	2020-11-23	United Kingdom
ORF10_30_L	ORF10	30	ERR5240090	29645	G	T	1	2020-11-23	United Kingdom
ORF1ab_1183_H	ORF1ab	1183	ERR5240091	3812	T	C	0,999789	2020-11-22	United Kingdom
ORF1ab_314_L	ORF1ab	314	ERR5240091	14408	C	T	0,999543	2020-11-22	United Kingdom
S_222_V	S	222	ERR5240091	22227	C	T	0,999193	2020-11-22	United Kingdom
S_614_G	S	614	ERR5240091	23403	A	G	0,999924	2020-11-22	United Kingdom
S_1214_G	S	1214	ERR5240091	25202	T	G	0,111964	2020-11-22	United Kingdom
N_220_V	N	220	ERR5240091	28932	C	T	0,99952	2020-11-22	United Kingdom
ORF10_30_L	ORF10	30	ERR5240091	29645	G	T	1	2020-11-22	United Kingdom
ORF1ab_498_V	ORF1ab	498	ERR5240093	1758	C	T	1	2020-11-22	United Kingdom
ORF1ab_314_L	ORF1ab	314	ERR5240093	14408	C	T	0,999379	2020-11-22	United Kingdom
ORF1ab_2063_R	ORF1ab	2063	ERR5240093	19655	A	G	1	2020-11-22	United Kingdom
S_18_F	S	18	ERR5240093	21614	C	T	1	2020-11-22	United Kingdom
S_222_V	S	222	ERR5240093	22227	C	T	0,99929	2020-11-22	United Kingdom
S_614_G	S	614	ERR5240093	23403	A	G	0,999875	2020-11-22	United Kingdom
S_1214_G	S	1214	ERR5240093	25202	T	G	0,146735	2020-11-22	United Kingdom
N_220_V	N	220	ERR5240093	28932	C	T	0,998783	2020-11-22	United Kingdom
ORF10_30_L	ORF10	30	ERR5240093	29645	G	T	0,999362	2020-11-22	United Kingdom
ORF1ab_3711_F	ORF1ab	3711	ERR5240094	11396	C	T	0,999887	2020-11-21	United Kingdom
ORF1ab_314_L	ORF1ab	314	ERR5240094	14408	C	T	0,998538	2020-11-21	United Kingdom
S_18_F	S	18	ERR5240094	21614	C	T	0,999732	2020-11-21	United Kingdom
S_215_H	S	215	ERR5240094	22205	G	C	0,998569	2020-11-21	United Kingdom
S_222_V	S	222	ERR5240094	22227	C	T	1	2020-11-21	United Kingdom
S_614_G	S	614	ERR5240094	23403	A	G	0,999401	2020-11-21	United Kingdom
S_1214_G	S	1214	ERR5240094	25202	T	G	0,131467	2020-11-21	United Kingdom
N_220_V	N	220	ERR5240094	28932	C	T	0,999199	2020-11-21	United Kingdom
ORF10_30_L	ORF10	30	ERR5240094	29645	G	T	1	2020-11-21	United Kingdom
ORF1ab_3711_F	ORF1ab	3711	ERR5240097	11396	C	T	1	2020-11-21	United Kingdom
ORF1ab_314_L	ORF1ab	314	ERR5240097	14408	C	T	0,99961	2020-11-21	United Kingdom
S_18_F	S	18	ERR5240097	21614	C	T	1	2020-11-21	United Kingdom
S_215_H	S	215	ERR5240097	22205	G	C	1	2020-11-21	United Kingdom
S_222_V	S	222	ERR5240097	22227	C	T	1	2020-11-21	United Kingdom
S_614_G	S	614	ERR5240097	23403	A	G	0,999798	2020-11-21	United Kingdom
S_1214_G	S	1214	ERR5240097	25202	T	G	0,177083	2020-11-21	United Kingdom
N_220_V	N	220	ERR5240097	28932	C	T	1	2020-11-21	United Kingdom
ORF10_30_L	ORF10	30	ERR5240097	29645	G	T	1	2020-11-21	United Kingdom
ORF1ab_376_L	ORF1ab	376	ERR5240106	1392	C	T	1	2020-11-22	United Kingdom
ORF1ab_1047_G	ORF1ab	1047	ERR5240106	3405	A	G	0,999645	2020-11-22	United Kingdom
ORF1ab_1125_D	ORF1ab	1125	ERR5240106	3639	G	A	1	2020-11-22	United Kingdom
ORF1ab_314_L	ORF1ab	314	ERR5240106	14408	C	T	0,999346	2020-11-22	United Kingdom
ORF1ab_941_V	ORF1ab	941	ERR5240106	16289	C	T	1	2020-11-22	United Kingdom
S_18_F	S	18	ERR5240106	21614	C	T	1	2020-11-22	United Kingdom
S_222_V	S	222	ERR5240106	22227	C	T	0,998597	2020-11-22	United Kingdom
S_614_G	S	614	ERR5240106	23403	A	G	0,99992	2020-11-22	United Kingdom
S_1214_G	S	1214	ERR5240106	25202	T	G	0,13551	2020-11-22	United Kingdom
N_220_V	N	220	ERR5240106	28932	C	T	1	2020-11-22	United Kingdom
ORF10_30_L	ORF10	30	ERR5240106	29645	G	T	0,996732	2020-11-22	United Kingdom
ORF1ab_566_V	ORF1ab	566	ERR5240107	1962	C	T	0,999289	2020-11-23	United Kingdom
ORF1ab_1496_I	ORF1ab	1496	ERR5240107	4752	C	T	0,129493	2020-11-23	United Kingdom
ORF1ab_314_L	ORF1ab	314	ERR5240107	14408	C	T	0,999399	2020-11-23	United Kingdom
S_18_F	S	18	ERR5240107	21614	C	T	1	2020-11-23	United Kingdom
S_222_V	S	222	ERR5240107	22227	C	T	1	2020-11-23	United Kingdom
S_614_G	S	614	ERR5240107	23403	A	G	0,999899	2020-11-23	United Kingdom
S_1214_G	S	1214	ERR5240107	25202	T	G	0,145072	2020-11-23	United Kingdom
ORF7b_5_L	ORF7b	5	ERR5240107	27769	C	T	1	2020-11-23	United Kingdom
N_220_V	N	220	ERR5240107	28932	C	T	0,999727	2020-11-23	United Kingdom
ORF10_30_L	ORF10	30	ERR5240107	29645	G	T	1	2020-11-23	United Kingdom
ORF1ab_315_I	ORF1ab	315	ERR5240108	1210	G	T	0,998769	2020-11-22	United Kingdom
ORF1ab_2018_S	ORF1ab	2018	ERR5240108	6317	C	T	0,99991	2020-11-22	United Kingdom
ORF1ab_3934_I	ORF1ab	3934	ERR5240108	12067	G	T	0,999797	2020-11-22	United Kingdom
ORF1ab_67_I	ORF1ab	67	ERR5240108	13667	C	T	0,999893	2020-11-22	United Kingdom
ORF1ab_314_L	ORF1ab	314	ERR5240108	14408	C	T	0,999275	2020-11-22	United Kingdom
ORF1ab_592_I	ORF1ab	592	ERR5240108	15243	G	T	0,999445	2020-11-22	United Kingdom
ORF1ab_2445_I	ORF1ab	2445	ERR5240108	20801	C	T	0,999544	2020-11-22	United Kingdom
S_614_G	S	614	ERR5240108	23403	A	G	0,999852	2020-11-22	United Kingdom
S_1214_G	S	1214	ERR5240108	25202	T	G	0,102503	2020-11-22	United Kingdom
ORF3a_232_T	ORF3a	232	ERR5240108	26087	T	C	0,999779	2020-11-22	United Kingdom
ORF7b_37_L	ORF7b	37	ERR5240108	27865	A	T	0,999398	2020-11-22	United Kingdom
ORF7b_37_Q	ORF7b	37	ERR5240108	27866	T	A	1	2020-11-22	United Kingdom
ORF8_36_S	ORF8	36	ERR5240108	27999	C	T	1	2020-11-22	United Kingdom
N_203_K	N	203	ERR5240108	28881	G	A	0,99792	2020-11-22	United Kingdom
N_204_R	N	204	ERR5240108	28883	G	C	0,999662	2020-11-22	United Kingdom
ORF1ab_181_V	ORF1ab	181	ERR5240113	807	C	T	1	2020-11-22	United Kingdom
ORF1ab_3603_NA	ORF1ab	3603	ERR5240113	11074	C	+T	0,104484	2020-11-22	United Kingdom
ORF1ab_3606_NA	ORF1ab	3606	ERR5240113	11082	T	-G	0,100848	2020-11-22	United Kingdom
ORF1ab_3606_F	ORF1ab	3606	ERR5240113	11083	G	T	0,999909	2020-11-22	United Kingdom
ORF1ab_314_L	ORF1ab	314	ERR5240113	14408	C	T	0,999315	2020-11-22	United Kingdom
ORF1ab_1729_C	ORF1ab	1729	ERR5240113	18652	C	T	0,999796	2020-11-22	United Kingdom
S_222_V	S	222	ERR5240113	22227	C	T	1	2020-11-22	United Kingdom
S_303_F	S	303	ERR5240113	22471	G	T	0,999848	2020-11-22	United Kingdom
S_614_G	S	614	ERR5240113	23403	A	G	0,999862	2020-11-22	United Kingdom
S_1214_G	S	1214	ERR5240113	25202	T	G	0,0966164	2020-11-22	United Kingdom
N_220_V	N	220	ERR5240113	28932	C	T	0,999659	2020-11-22	United Kingdom
N_365_S	N	365	ERR5240113	29366	C	T	0,896396	2020-11-22	United Kingdom
ORF10_30_L	ORF10	30	ERR5240113	29645	G	T	1	2020-11-22	United Kingdom
ORF1ab_110_Y	ORF1ab	110	ERR5240114	593	C	T	0,99968	2020-11-22	United Kingdom
ORF1ab_2115_G	ORF1ab	2115	ERR5240114	6608	A	G	0,0851573	2020-11-22	United Kingdom
ORF1ab_3027_F	ORF1ab	3027	ERR5240114	9344	C	T	0,999519	2020-11-22	United Kingdom
ORF1ab_3312_T	ORF1ab	3312	ERR5240114	10200	T	C	0,99978	2020-11-22	United Kingdom
ORF1ab_88_V	ORF1ab	88	ERR5240114	13730	C	T	0,081299	2020-11-22	United Kingdom
ORF1ab_314_L	ORF1ab	314	ERR5240114	14408	C	T	0,999629	2020-11-22	United Kingdom
S_426_S	S	426	ERR5240114	22838	C	T	0,999745	2020-11-22	United Kingdom
S_614_G	S	614	ERR5240114	23403	A	G	0,999649	2020-11-22	United Kingdom
S_1163_Y	S	1163	ERR5240114	25049	G	T	0,999285	2020-11-22	United Kingdom
S_1214_G	S	1214	ERR5240114	25202	T	G	0,110254	2020-11-22	United Kingdom
ORF3a_57_H	ORF3a	57	ERR5240114	25563	G	T	0,999613	2020-11-22	United Kingdom
N_194_L	N	194	ERR5240114	28854	C	T	0,999685	2020-11-22	United Kingdom
N_392_L	N	392	ERR5240114	29447	G	T	1	2020-11-22	United Kingdom
ORF10_12_NA	ORF10	12	ERR5240114	29593	G	+AT	0,992713	2020-11-22	United Kingdom
ORF1ab_498_V	ORF1ab	498	ERR5240119	1758	C	T	1	2020-11-21	United Kingdom
ORF1ab_1809_NA	ORF1ab	1809	ERR5240119	5690	G	-C	0,0551559	2020-11-21	United Kingdom
ORF1ab_314_L	ORF1ab	314	ERR5240119	14408	C	T	0,998966	2020-11-21	United Kingdom
ORF1ab_1050_A	ORF1ab	1050	ERR5240119	16615	A	G	1	2020-11-21	United Kingdom
ORF1ab_1085_*	ORF1ab	1085	ERR5240119	16720	G	T	0,054878	2020-11-21	United Kingdom
ORF1ab_2063_R	ORF1ab	2063	ERR5240119	19655	A	G	1	2020-11-21	United Kingdom
S_18_F	S	18	ERR5240119	21614	C	T	1	2020-11-21	United Kingdom
S_222_V	S	222	ERR5240119	22227	C	T	1	2020-11-21	United Kingdom
S_446_V	S	446	ERR5240119	22899	G	T	0,065513	2020-11-21	United Kingdom
S_614_G	S	614	ERR5240119	23403	A	G	0,999779	2020-11-21	United Kingdom
S_1214_G	S	1214	ERR5240119	25202	T	G	0,10349	2020-11-21	United Kingdom
N_220_V	N	220	ERR5240119	28932	C	T	1	2020-11-21	United Kingdom
ORF10_30_L	ORF10	30	ERR5240119	29645	G	T	1	2020-11-21	United Kingdom
ORF1ab_124_C	ORF1ab	124	ERR5240121	635	C	T	0,279849	2020-11-21	United Kingdom
ORF1ab_184_C	ORF1ab	184	ERR5240121	815	C	T	0,068864	2020-11-21	United Kingdom
ORF1ab_1468_F	ORF1ab	1468	ERR5240121	4668	C	T	0,272481	2020-11-21	United Kingdom
ORF1ab_1640_S	ORF1ab	1640	ERR5240121	5183	C	T	0,0733591	2020-11-21	United Kingdom
ORF1ab_3711_F	ORF1ab	3711	ERR5240121	11396	C	T	1	2020-11-21	United Kingdom
ORF1ab_314_L	ORF1ab	314	ERR5240121	14408	C	T	0,999622	2020-11-21	United Kingdom
S_18_F	S	18	ERR5240121	21614	C	T	1	2020-11-21	United Kingdom
S_215_H	S	215	ERR5240121	22205	G	C	1	2020-11-21	United Kingdom
S_222_V	S	222	ERR5240121	22227	C	T	1	2020-11-21	United Kingdom
S_297_L	S	297	ERR5240121	22452	C	T	0,0844433	2020-11-21	United Kingdom
S_614_G	S	614	ERR5240121	23403	A	G	0,999799	2020-11-21	United Kingdom
S_1214_G	S	1214	ERR5240121	25202	T	G	0,159322	2020-11-21	United Kingdom
N_147_S	N	147	ERR5240121	28712	G	A	0,265683	2020-11-21	United Kingdom
N_220_V	N	220	ERR5240121	28932	C	T	0,994695	2020-11-21	United Kingdom
ORF10_30_L	ORF10	30	ERR5240121	29645	G	T	1	2020-11-21	United Kingdom
ORF1ab_300_F	ORF1ab	300	ERR5240122	1163	A	T	0,998978	2020-11-22	United Kingdom
ORF1ab_424_F	ORF1ab	424	ERR5240122	1535	G	T	0,0511364	2020-11-22	United Kingdom
ORF1ab_673_D	ORF1ab	673	ERR5240122	2284	G	T	0,0566038	2020-11-22	United Kingdom
ORF1ab_1118_F	ORF1ab	1118	ERR5240122	3617	G	T	0,051495	2020-11-22	United Kingdom
ORF1ab_1786_L	ORF1ab	1786	ERR5240122	5622	C	T	1	2020-11-22	United Kingdom
ORF1ab_3603_NA	ORF1ab	3603	ERR5240122	11074	C	+T	0,0765172	2020-11-22	United Kingdom
ORF1ab_3606_NA	ORF1ab	3606	ERR5240122	11082	T	-G	0,0963061	2020-11-22	United Kingdom
ORF1ab_3606_F	ORF1ab	3606	ERR5240122	11083	G	T	1	2020-11-22	United Kingdom
ORF1ab_73_Q	ORF1ab	73	ERR5240122	13686	T	G	0,0539683	2020-11-22	United Kingdom
ORF1ab_245_D	ORF1ab	245	ERR5240122	14202	G	T	1	2020-11-22	United Kingdom
ORF1ab_314_L	ORF1ab	314	ERR5240122	14408	C	T	0,999521	2020-11-22	United Kingdom
ORF1ab_755_L	ORF1ab	755	ERR5240122	15730	G	T	0,0546318	2020-11-22	United Kingdom
ORF1ab_1161_L	ORF1ab	1161	ERR5240122	16949	C	T	0,377759	2020-11-22	United Kingdom
ORF1ab_1935_F	ORF1ab	1935	ERR5240122	19272	G	T	0,057571	2020-11-22	United Kingdom
ORF1ab_2025_I	ORF1ab	2025	ERR5240122	19542	G	T	1	2020-11-22	United Kingdom
ORF1ab_2084_I	ORF1ab	2084	ERR5240122	19718	C	T	1	2020-11-22	United Kingdom
S_85_L	S	85	ERR5240122	21816	C	T	0,0513347	2020-11-22	United Kingdom
S_267_NA	S	267	ERR5240122	22362	T	-G	0,0596455	2020-11-22	United Kingdom
S_614_G	S	614	ERR5240122	23403	A	G	0,999577	2020-11-22	United Kingdom
S_1068_F	S	1068	ERR5240122	24764	G	T	0,999532	2020-11-22	United Kingdom
S_1214_G	S	1214	ERR5240122	25202	T	G	0,13615	2020-11-22	United Kingdom
ORF3a_223_I	ORF3a	223	ERR5240122	26060	C	T	0,999683	2020-11-22	United Kingdom
N_203_K	N	203	ERR5240122	28881	G	A	1	2020-11-22	United Kingdom
N_204_R	N	204	ERR5240122	28883	G	C	1	2020-11-22	United Kingdom
ORF1ab_2007_I	ORF1ab	2007	ERR5240124	6285	C	T	0,999913	2020-11-22	United Kingdom
ORF1ab_314_L	ORF1ab	314	ERR5240124	14408	C	T	0,999696	2020-11-22	United Kingdom
S_18_F	S	18	ERR5240124	21614	C	T	0,999877	2020-11-22	United Kingdom
S_222_V	S	222	ERR5240124	22227	C	T	0,999338	2020-11-22	United Kingdom
S_614_G	S	614	ERR5240124	23403	A	G	0,999966	2020-11-22	United Kingdom
S_1214_G	S	1214	ERR5240124	25202	T	G	0,132438	2020-11-22	United Kingdom
N_220_V	N	220	ERR5240124	28932	C	T	0,999468	2020-11-22	United Kingdom
ORF10_30_L	ORF10	30	ERR5240124	29645	G	T	0,999278	2020-11-22	United Kingdom
ORF1ab_1113_Y	ORF1ab	1113	ERR5240126	3602	C	T	0,999735	2020-11-22	United Kingdom
ORF1ab_2092_Y	ORF1ab	2092	ERR5240126	6539	C	T	1	2020-11-22	United Kingdom
ORF1ab_3497_V	ORF1ab	3497	ERR5240126	10755	C	T	0,509744	2020-11-22	United Kingdom
ORF1ab_314_L	ORF1ab	314	ERR5240126	14408	C	T	0,99935	2020-11-22	United Kingdom
ORF1ab_2610_C	ORF1ab	2610	ERR5240126	21295	G	T	0,999776	2020-11-22	United Kingdom
S_98_F	S	98	ERR5240126	21855	C	T	1	2020-11-22	United Kingdom
S_614_G	S	614	ERR5240126	23403	A	G	0,999936	2020-11-22	United Kingdom
S_1214_G	S	1214	ERR5240126	25202	T	G	0,103182	2020-11-22	United Kingdom
ORF3a_38_R	ORF3a	38	ERR5240126	25505	A	G	1	2020-11-22	United Kingdom
ORF3a_172_R	ORF3a	172	ERR5240126	25906	G	C	0,996399	2020-11-22	United Kingdom
ORF3a_202_L	ORF3a	202	ERR5240126	25996	G	T	0,999819	2020-11-22	United Kingdom
N_199_L	N	199	ERR5240126	28869	C	T	0,999318	2020-11-22	United Kingdom
ORF1ab_314_L	ORF1ab	314	ERR5240127	14408	C	T	0,999705	2020-11-21	United Kingdom
S_222_V	S	222	ERR5240127	22227	C	T	1	2020-11-21	United Kingdom
S_614_G	S	614	ERR5240127	23403	A	G	0,99963	2020-11-21	United Kingdom
S_1214_G	S	1214	ERR5240127	25202	T	G	0,129313	2020-11-21	United Kingdom
ORF3a_225_F	ORF3a	225	ERR5240127	26065	G	T	0,999856	2020-11-21	United Kingdom
N_220_V	N	220	ERR5240127	28932	C	T	0,999605	2020-11-21	United Kingdom
ORF10_30_L	ORF10	30	ERR5240127	29645	G	T	0,998296	2020-11-21	United Kingdom
ORF1ab_2554_V	ORF1ab	2554	ERR5240130	7926	C	T	1	2020-11-22	United Kingdom
ORF1ab_3753_V	ORF1ab	3753	ERR5240130	11522	T	G	0,999906	2020-11-22	United Kingdom
ORF1ab_314_L	ORF1ab	314	ERR5240130	14408	C	T	0,999353	2020-11-22	United Kingdom
ORF1ab_2431_V	ORF1ab	2431	ERR5240130	20759	C	T	0,99969	2020-11-22	United Kingdom
S_222_V	S	222	ERR5240130	22227	C	T	0,999739	2020-11-22	United Kingdom
S_614_G	S	614	ERR5240130	23403	A	G	1	2020-11-22	United Kingdom
S_1214_G	S	1214	ERR5240130	25202	T	G	0,122449	2020-11-22	United Kingdom
N_220_V	N	220	ERR5240130	28932	C	T	1	2020-11-22	United Kingdom
ORF10_30_L	ORF10	30	ERR5240130	29645	G	T	1	2020-11-22	United Kingdom
ORF1ab_2798_N	ORF1ab	2798	ERR5240134	8659	A	C	0,0552764	2020-11-22	United Kingdom
ORF1ab_2876_I	ORF1ab	2876	ERR5240134	8892	C	T	0,0510204	2020-11-22	United Kingdom
ORF1ab_314_L	ORF1ab	314	ERR5240134	14408	C	T	0,999531	2020-11-22	United Kingdom
S_5_F	S	5	ERR5240134	21575	C	T	1	2020-11-22	United Kingdom
S_18_F	S	18	ERR5240134	21614	C	T	0,999016	2020-11-22	United Kingdom
S_222_V	S	222	ERR5240134	22227	C	T	1	2020-11-22	United Kingdom
S_392_NA	S	392	ERR5240134	22738	T	-ACTAATG	0,0547786	2020-11-22	United Kingdom
S_614_G	S	614	ERR5240134	23403	A	G	1	2020-11-22	United Kingdom
S_1214_G	S	1214	ERR5240134	25202	T	G	0,153509	2020-11-22	United Kingdom
ORF7b_5_L	ORF7b	5	ERR5240134	27769	C	T	1	2020-11-22	United Kingdom
N_220_V	N	220	ERR5240134	28932	C	T	1	2020-11-22	United Kingdom
ORF10_30_L	ORF10	30	ERR5240134	29645	G	T	1	2020-11-22	United Kingdom
ORF1ab_1001_I	ORF1ab	1001	ERR5240135	3267	C	T	1	2020-11-21	United Kingdom
ORF1ab_1708_D	ORF1ab	1708	ERR5240135	5388	C	A	1	2020-11-21	United Kingdom
ORF1ab_2230_T	ORF1ab	2230	ERR5240135	6954	T	C	1	2020-11-21	United Kingdom
ORF1ab_3674_NA	ORF1ab	3674	ERR5240135	11287	G	-TCTGGTTTT	0,999706	2020-11-21	United Kingdom
ORF1ab_314_L	ORF1ab	314	ERR5240135	14408	C	T	0,999378	2020-11-21	United Kingdom
S_68_NA	S	68	ERR5240135	21764	A	-TACATG	0,997565	2020-11-21	United Kingdom
S_143_NA	S	143	ERR5240135	21990	T	-TTA	0,997919	2020-11-21	United Kingdom
S_501_Y	S	501	ERR5240135	23063	A	T	1	2020-11-21	United Kingdom
S_570_D	S	570	ERR5240135	23271	C	A	0,999908	2020-11-21	United Kingdom
S_614_G	S	614	ERR5240135	23403	A	G	0,99979	2020-11-21	United Kingdom
S_681_H	S	681	ERR5240135	23604	C	A	1	2020-11-21	United Kingdom
S_716_I	S	716	ERR5240135	23709	C	T	0,999821	2020-11-21	United Kingdom
S_982_A	S	982	ERR5240135	24506	T	G	0,99962	2020-11-21	United Kingdom
S_1118_H	S	1118	ERR5240135	24914	G	C	0,999852	2020-11-21	United Kingdom
S_1214_G	S	1214	ERR5240135	25202	T	G	0,138116	2020-11-21	United Kingdom
ORF8_27_*	ORF8	27	ERR5240135	27972	C	T	1	2020-11-21	United Kingdom
ORF8_52_I	ORF8	52	ERR5240135	28048	G	T	1	2020-11-21	United Kingdom
ORF8_68_*	ORF8	68	ERR5240135	28095	A	T	0,993421	2020-11-21	United Kingdom
ORF8_73_C	ORF8	73	ERR5240135	28111	A	G	0,999914	2020-11-21	United Kingdom
N_3_H	N	3	ERR5240135	28280	G	C	0,999916	2020-11-21	United Kingdom
N_3_V	N	3	ERR5240135	28281	A	T	0,999579	2020-11-21	United Kingdom
N_3_E	N	3	ERR5240135	28282	T	A	0,999748	2020-11-21	United Kingdom
N_203_K	N	203	ERR5240135	28881	G	A	0,998554	2020-11-21	United Kingdom
N_204_R	N	204	ERR5240135	28883	G	C	1	2020-11-21	United Kingdom
N_235_F	N	235	ERR5240135	28977	C	T	1	2020-11-21	United Kingdom
ORF1ab_892_S	ORF1ab	892	ERR5240141	2939	C	T	1	2020-11-22	United Kingdom
ORF1ab_1284_L	ORF1ab	1284	ERR5240141	4116	C	T	0,206271	2020-11-22	United Kingdom
ORF1ab_314_L	ORF1ab	314	ERR5240141	14408	C	T	0,998254	2020-11-22	United Kingdom
S_18_F	S	18	ERR5240141	21614	C	T	0,999181	2020-11-22	United Kingdom
S_222_V	S	222	ERR5240141	22227	C	T	1	2020-11-22	United Kingdom
S_614_G	S	614	ERR5240141	23403	A	G	0,999914	2020-11-22	United Kingdom
S_1214_G	S	1214	ERR5240141	25202	T	G	0,178019	2020-11-22	United Kingdom
N_220_V	N	220	ERR5240141	28932	C	T	0,999542	2020-11-22	United Kingdom
ORF10_30_L	ORF10	30	ERR5240141	29645	G	T	0,99973	2020-11-22	United Kingdom
ORF1ab_2061_F	ORF1ab	2061	ERR5240144	6446	G	T	0,999747	2020-11-22	United Kingdom
ORF1ab_3123_F	ORF1ab	3123	ERR5240144	9634	A	T	0,999821	2020-11-22	United Kingdom
ORF1ab_314_L	ORF1ab	314	ERR5240144	14408	C	T	0,999702	2020-11-22	United Kingdom
S_18_F	S	18	ERR5240144	21614	C	T	1	2020-11-22	United Kingdom
S_222_V	S	222	ERR5240144	22227	C	T	1	2020-11-22	United Kingdom
S_261_S	S	261	ERR5240144	22343	G	A	0,99777	2020-11-22	United Kingdom
S_614_G	S	614	ERR5240144	23403	A	G	0,999844	2020-11-22	United Kingdom
ORF3a_176_I	ORF3a	176	ERR5240144	25919	C	T	0,988417	2020-11-22	United Kingdom
ORF7b_5_L	ORF7b	5	ERR5240144	27769	C	T	1	2020-11-22	United Kingdom
N_220_V	N	220	ERR5240144	28932	C	T	0,997549	2020-11-22	United Kingdom
ORF10_30_L	ORF10	30	ERR5240144	29645	G	T	1	2020-11-22	United Kingdom
ORF1ab_4175_I	ORF1ab	4175	ERR5240145	12789	C	T	0,364532	2020-11-21	United Kingdom
ORF1ab_314_L	ORF1ab	314	ERR5240145	14408	C	T	0,999696	2020-11-21	United Kingdom
S_222_V	S	222	ERR5240145	22227	C	T	1	2020-11-21	United Kingdom
S_262_S	S	262	ERR5240145	22346	G	T	0,999566	2020-11-21	United Kingdom
S_272_L	S	272	ERR5240145	22377	C	T	0,999863	2020-11-21	United Kingdom
S_614_G	S	614	ERR5240145	23403	A	G	0,999959	2020-11-21	United Kingdom
S_1214_G	S	1214	ERR5240145	25202	T	G	0,10709	2020-11-21	United Kingdom
S_1250_F	S	1250	ERR5240145	25311	G	T	0,999957	2020-11-21	United Kingdom
N_145_Y	N	145	ERR5240145	28706	C	T	0,999921	2020-11-21	United Kingdom
N_220_V	N	220	ERR5240145	28932	C	T	1	2020-11-21	United Kingdom
ORF10_30_L	ORF10	30	ERR5240145	29645	G	T	1	2020-11-21	United Kingdom
ORF1ab_2144_NA	ORF1ab	2144	ERR5240146	6696	C	+T	0,0558491	2020-11-22	United Kingdom
ORF1ab_3603_NA	ORF1ab	3603	ERR5240146	11074	C	+T	0,050579	2020-11-22	United Kingdom
ORF1ab_3711_F	ORF1ab	3711	ERR5240146	11396	C	T	1	2020-11-22	United Kingdom
ORF1ab_314_L	ORF1ab	314	ERR5240146	14408	C	T	0,999581	2020-11-22	United Kingdom
S_18_F	S	18	ERR5240146	21614	C	T	0,997859	2020-11-22	United Kingdom
S_222_V	S	222	ERR5240146	22227	C	T	1	2020-11-22	United Kingdom
S_256_L	S	256	ERR5240146	22329	C	T	1	2020-11-22	United Kingdom
S_572_I	S	572	ERR5240146	23277	C	T	0,998861	2020-11-22	United Kingdom
S_614_G	S	614	ERR5240146	23403	A	G	0,99965	2020-11-22	United Kingdom
S_1214_G	S	1214	ERR5240146	25202	T	G	0,15411	2020-11-22	United Kingdom
ORF3a_140_F	ORF3a	140	ERR5240146	25810	C	T	0,998201	2020-11-22	United Kingdom
N_105_N	N	105	ERR5240146	28587	G	A	0,21057	2020-11-22	United Kingdom
N_220_V	N	220	ERR5240146	28932	C	T	1	2020-11-22	United Kingdom
ORF10_30_L	ORF10	30	ERR5240146	29645	G	T	1	2020-11-22	United Kingdom
ORF1ab_3959_I	ORF1ab	3959	ERR5240147	12141	C	T	0,999854	2020-11-21	United Kingdom
ORF1ab_314_L	ORF1ab	314	ERR5240147	14408	C	T	0,999559	2020-11-21	United Kingdom
S_18_F	S	18	ERR5240147	21614	C	T	1	2020-11-21	United Kingdom
S_222_V	S	222	ERR5240147	22227	C	T	1	2020-11-21	United Kingdom
S_614_G	S	614	ERR5240147	23403	A	G	0,999901	2020-11-21	United Kingdom
S_842_V	S	842	ERR5240147	24087	G	T	1	2020-11-21	United Kingdom
S_1214_G	S	1214	ERR5240147	25202	T	G	0,138569	2020-11-21	United Kingdom
N_220_V	N	220	ERR5240147	28932	C	T	1	2020-11-21	United Kingdom
ORF10_30_L	ORF10	30	ERR5240147	29645	G	T	1	2020-11-21	United Kingdom
ORF1ab_3711_F	ORF1ab	3711	ERR5240148	11396	C	T	0,999657	2020-11-22	United Kingdom
ORF1ab_314_L	ORF1ab	314	ERR5240148	14408	C	T	0,999494	2020-11-22	United Kingdom
S_18_F	S	18	ERR5240148	21614	C	T	0,999593	2020-11-22	United Kingdom
S_215_H	S	215	ERR5240148	22205	G	C	1	2020-11-22	United Kingdom
S_222_V	S	222	ERR5240148	22227	C	T	1	2020-11-22	United Kingdom
S_614_G	S	614	ERR5240148	23403	A	G	0,999521	2020-11-22	United Kingdom
S_1214_G	S	1214	ERR5240148	25202	T	G	0,231783	2020-11-22	United Kingdom
ORF7b_42_Q	ORF7b	42	ERR5240148	27881	C	A	1	2020-11-22	United Kingdom
N_220_V	N	220	ERR5240148	28932	C	T	0,999087	2020-11-22	United Kingdom
ORF10_30_L	ORF10	30	ERR5240148	29645	G	T	0,995342	2020-11-22	United Kingdom
ORF1ab_2488_F	ORF1ab	2488	ERR5240150	7728	C	T	0,0555714	2020-11-22	United Kingdom
ORF1ab_314_L	ORF1ab	314	ERR5240150	14408	C	T	0,998686	2020-11-22	United Kingdom
ORF1ab_839_L	ORF1ab	839	ERR5240150	15982	G	T	0,99993	2020-11-22	United Kingdom
ORF1ab_2594_A	ORF1ab	2594	ERR5240150	21248	T	C	0,998451	2020-11-22	United Kingdom
S_222_V	S	222	ERR5240150	22227	C	T	1	2020-11-22	United Kingdom
S_614_G	S	614	ERR5240150	23403	A	G	0,999736	2020-11-22	United Kingdom
S_765_H	S	765	ERR5240150	23856	G	A	1	2020-11-22	United Kingdom
S_1214_G	S	1214	ERR5240150	25202	T	G	0,130198	2020-11-22	United Kingdom
ORF8_40_Y	ORF8	40	ERR5240150	28011	C	T	1	2020-11-22	United Kingdom
N_220_V	N	220	ERR5240150	28932	C	T	0,999562	2020-11-22	United Kingdom
N_365_S	N	365	ERR5240150	29366	C	T	0,885106	2020-11-22	United Kingdom
N_412_I	N	412	ERR5240150	29508	G	T	0,995025	2020-11-22	United Kingdom
ORF10_30_L	ORF10	30	ERR5240150	29645	G	T	1	2020-11-22	United Kingdom
ORF1ab_314_L	ORF1ab	314	ERR5240151	14408	C	T	0,999518	2020-11-21	United Kingdom
S_222_V	S	222	ERR5240151	22227	C	T	1	2020-11-21	United Kingdom
S_262_S	S	262	ERR5240151	22346	G	T	0,999911	2020-11-21	United Kingdom
S_272_L	S	272	ERR5240151	22377	C	T	1	2020-11-21	United Kingdom
S_614_G	S	614	ERR5240151	23403	A	G	0,999662	2020-11-21	United Kingdom
S_1214_G	S	1214	ERR5240151	25202	T	G	0,135585	2020-11-21	United Kingdom
S_1250_F	S	1250	ERR5240151	25311	G	T	0,999955	2020-11-21	United Kingdom
N_145_Y	N	145	ERR5240151	28706	C	T	0,999788	2020-11-21	United Kingdom
N_220_V	N	220	ERR5240151	28932	C	T	0,999055	2020-11-21	United Kingdom
ORF10_30_L	ORF10	30	ERR5240151	29645	G	T	1	2020-11-21	United Kingdom
ORF1ab_124_C	ORF1ab	124	ERR5240153	635	C	T	0,0618074	2020-11-21	United Kingdom
ORF1ab_314_L	ORF1ab	314	ERR5240153	14408	C	T	0,999598	2020-11-21	United Kingdom
S_18_F	S	18	ERR5240153	21614	C	T	1	2020-11-21	United Kingdom
S_28_H	S	28	ERR5240153	21644	T	C	0,314152	2020-11-21	United Kingdom
S_222_V	S	222	ERR5240153	22227	C	T	1	2020-11-21	United Kingdom
S_614_G	S	614	ERR5240153	23403	A	G	0,999886	2020-11-21	United Kingdom
S_1214_G	S	1214	ERR5240153	25202	T	G	0,136585	2020-11-21	United Kingdom
ORF7a_65_L	ORF7a	65	ERR5240153	27586	T	C	0,496885	2020-11-21	United Kingdom
ORF7a_93_F	ORF7a	93	ERR5240153	27670	G	T	1	2020-11-21	United Kingdom
N_220_V	N	220	ERR5240153	28932	C	T	1	2020-11-21	United Kingdom
ORF10_30_L	ORF10	30	ERR5240153	29645	G	T	1	2020-11-21	United Kingdom
ORF1ab_1113_Y	ORF1ab	1113	ERR5240158	3602	C	T	1	2020-11-22	United Kingdom
ORF1ab_314_L	ORF1ab	314	ERR5240158	14408	C	T	0,999564	2020-11-22	United Kingdom
ORF1ab_2213_F	ORF1ab	2213	ERR5240158	20104	C	T	1	2020-11-22	United Kingdom
ORF1ab_2610_C	ORF1ab	2610	ERR5240158	21295	G	T	0,999555	2020-11-22	United Kingdom
S_75_V	S	75	ERR5240158	21786	G	T	1	2020-11-22	United Kingdom
S_98_F	S	98	ERR5240158	21855	C	T	0,999571	2020-11-22	United Kingdom
S_614_G	S	614	ERR5240158	23403	A	G	0,999956	2020-11-22	United Kingdom
S_1214_G	S	1214	ERR5240158	25202	T	G	0,0970962	2020-11-22	United Kingdom
ORF3a_38_R	ORF3a	38	ERR5240158	25505	A	G	0,99994	2020-11-22	United Kingdom
ORF3a_172_R	ORF3a	172	ERR5240158	25906	G	C	0,997195	2020-11-22	United Kingdom
ORF3a_202_L	ORF3a	202	ERR5240158	25996	G	T	0,999833	2020-11-22	United Kingdom
N_199_L	N	199	ERR5240158	28869	C	T	0,998495	2020-11-22	United Kingdom
ORF1ab_36_NA	ORF1ab	36	ERR5240159	373	G	-GA	0,0766534	2020-11-21	United Kingdom
ORF1ab_1381_Y	ORF1ab	1381	ERR5240159	4406	C	T	0,998047	2020-11-21	United Kingdom
ORF1ab_3434_F	ORF1ab	3434	ERR5240159	10565	G	T	0,0578387	2020-11-21	United Kingdom
ORF1ab_314_L	ORF1ab	314	ERR5240159	14408	C	T	0,999386	2020-11-21	United Kingdom
S_18_F	S	18	ERR5240159	21614	C	T	1	2020-11-21	United Kingdom
S_24_NA	S	24	ERR5240159	21634	A	+C	0,0637255	2020-11-21	United Kingdom
S_222_V	S	222	ERR5240159	22227	C	T	1	2020-11-21	United Kingdom
S_297_L	S	297	ERR5240159	22452	C	T	0,052499	2020-11-21	United Kingdom
S_614_G	S	614	ERR5240159	23403	A	G	1	2020-11-21	United Kingdom
S_1214_G	S	1214	ERR5240159	25202	T	G	0,123153	2020-11-21	United Kingdom
ORF7a_121_*	ORF7a	121	ERR5240159	27754	G	T	1	2020-11-21	United Kingdom
N_220_V	N	220	ERR5240159	28932	C	T	1	2020-11-21	United Kingdom
ORF1ab_983_G	ORF1ab	983	ERR5240162	3213	A	G	1	2020-11-22	United Kingdom
ORF1ab_314_L	ORF1ab	314	ERR5240162	14408	C	T	0,999731	2020-11-22	United Kingdom
S_80_Y	S	80	ERR5240162	21800	G	T	0,999576	2020-11-22	United Kingdom
S_164_T	S	164	ERR5240162	22053	A	C	0,999458	2020-11-22	United Kingdom
S_222_V	S	222	ERR5240162	22227	C	T	1	2020-11-22	United Kingdom
S_262_S	S	262	ERR5240162	22346	G	T	0,999333	2020-11-22	United Kingdom
S_614_G	S	614	ERR5240162	23403	A	G	0,999897	2020-11-22	United Kingdom
S_1214_G	S	1214	ERR5240162	25202	T	G	0,153816	2020-11-22	United Kingdom
E_68_A	E	68	ERR5240162	26446	T	G	0,999765	2020-11-22	United Kingdom
N_220_V	N	220	ERR5240162	28932	C	T	0,999835	2020-11-22	United Kingdom
ORF10_30_L	ORF10	30	ERR5240162	29645	G	T	0,999501	2020-11-22	United Kingdom
ORF1ab_498_V	ORF1ab	498	ERR5240164	1758	C	T	0,999769	2020-11-21	United Kingdom
ORF1ab_630_C	ORF1ab	630	ERR5240164	2155	G	T	0,060495	2020-11-21	United Kingdom
ORF1ab_2259_I	ORF1ab	2259	ERR5240164	7042	G	T	1	2020-11-21	United Kingdom
ORF1ab_3677_NA	ORF1ab	3677	ERR5240164	11295	T	-TAAGC	0,0545524	2020-11-21	United Kingdom
ORF1ab_4220_S	ORF1ab	4220	ERR5240164	12923	C	T	0,124728	2020-11-21	United Kingdom
ORF1ab_314_L	ORF1ab	314	ERR5240164	14408	C	T	0,999514	2020-11-21	United Kingdom
ORF1ab_2063_R	ORF1ab	2063	ERR5240164	19655	A	G	1	2020-11-21	United Kingdom
ORF1ab_2299_S	ORF1ab	2299	ERR5240164	20363	T	C	0,0766423	2020-11-21	United Kingdom
S_18_F	S	18	ERR5240164	21614	C	T	1	2020-11-21	United Kingdom
S_140_NA	S	140	ERR5240164	21981	T	-TTTGGGTGTTTA	0,0535032	2020-11-21	United Kingdom
S_175_L	S	175	ERR5240164	22085	T	C	0,124183	2020-11-21	United Kingdom
S_222_V	S	222	ERR5240164	22227	C	T	1	2020-11-21	United Kingdom
S_614_G	S	614	ERR5240164	23403	A	G	0,999757	2020-11-21	United Kingdom
S_1069_S	S	1069	ERR5240164	24767	C	T	0,999831	2020-11-21	United Kingdom
S_1214_G	S	1214	ERR5240164	25202	T	G	0,153425	2020-11-21	United Kingdom
ORF8_66_NA	ORF8	66	ERR5240164	28089	G	-GTTCTA	0,537037	2020-11-21	United Kingdom
N_220_V	N	220	ERR5240164	28932	C	T	1	2020-11-21	United Kingdom
ORF10_30_L	ORF10	30	ERR5240164	29645	G	T	1	2020-11-21	United Kingdom
ORF1ab_112_V	ORF1ab	112	ERR5240173	600	G	T	0,999748	2020-11-22	United Kingdom
ORF1ab_309_L	ORF1ab	309	ERR5240173	1191	C	T	0,998821	2020-11-22	United Kingdom
ORF1ab_996_N	ORF1ab	996	ERR5240173	3251	G	A	0,999502	2020-11-22	United Kingdom
ORF1ab_1665_I	ORF1ab	1665	ERR5240173	5259	C	T	1	2020-11-22	United Kingdom
ORF1ab_3934_I	ORF1ab	3934	ERR5240173	12067	G	T	0,999839	2020-11-22	United Kingdom
ORF1ab_314_L	ORF1ab	314	ERR5240173	14408	C	T	0,999406	2020-11-22	United Kingdom
S_5_F	S	5	ERR5240173	21575	C	T	1	2020-11-22	United Kingdom
S_222_V	S	222	ERR5240173	22227	C	T	0,998408	2020-11-22	United Kingdom
S_574_Y	S	574	ERR5240173	23282	G	T	0,999829	2020-11-22	United Kingdom
S_614_G	S	614	ERR5240173	23403	A	G	0,999519	2020-11-22	United Kingdom
S_655_Y	S	655	ERR5240173	23525	C	T	1	2020-11-22	United Kingdom
S_1214_G	S	1214	ERR5240173	25202	T	G	0,129145	2020-11-22	United Kingdom
N_203_K	N	203	ERR5240173	28881	G	A	1	2020-11-22	United Kingdom
N_204_R	N	204	ERR5240173	28883	G	C	1	2020-11-22	United Kingdom
N_204_V	N	204	ERR5240173	28884	G	T	0,998885	2020-11-22	United Kingdom
ORF1ab_124_C	ORF1ab	124	ERR5240178	635	C	T	0,109311	2020-11-22	United Kingdom
ORF1ab_944_L	ORF1ab	944	ERR5240178	3096	C	T	0,0727969	2020-11-22	United Kingdom
ORF1ab_1955_F	ORF1ab	1955	ERR5240178	6128	C	T	0,0581222	2020-11-22	United Kingdom
ORF1ab_2267_NA	ORF1ab	2267	ERR5240178	7066	A	-G	0,191919	2020-11-22	United Kingdom
ORF1ab_2268_Q	ORF1ab	2268	ERR5240178	7067	G	C	0,26959	2020-11-22	United Kingdom
ORF1ab_314_L	ORF1ab	314	ERR5240178	14408	C	T	0,999566	2020-11-22	United Kingdom
S_18_F	S	18	ERR5240178	21614	C	T	1	2020-11-22	United Kingdom
S_37_NA	S	37	ERR5240178	21672	A	-TT	0,068082	2020-11-22	United Kingdom
S_222_V	S	222	ERR5240178	22227	C	T	1	2020-11-22	United Kingdom
S_614_G	S	614	ERR5240178	23403	A	G	0,999831	2020-11-22	United Kingdom
S_625_Y	S	625	ERR5240178	23435	C	T	0,0531556	2020-11-22	United Kingdom
S_1214_G	S	1214	ERR5240178	25202	T	G	0,134467	2020-11-22	United Kingdom
M_2_S	M	2	ERR5240178	26526	G	T	0,998767	2020-11-22	United Kingdom
ORF7a_82_NA	ORF7a	82	ERR5240178	27639	T	-TCACCTA	0,0672823	2020-11-22	United Kingdom
N_220_V	N	220	ERR5240178	28932	C	T	0,998632	2020-11-22	United Kingdom
ORF10_30_L	ORF10	30	ERR5240178	29645	G	T	1	2020-11-22	United Kingdom
ORF1ab_179_NA	ORF1ab	179	ERR5240179	802	A	-G	0,0597134	2020-11-21	United Kingdom
ORF1ab_398_C	ORF1ab	398	ERR5240179	1457	C	T	0,0541761	2020-11-21	United Kingdom
ORF1ab_1094_D	ORF1ab	1094	ERR5240179	3545	A	G	0,0680702	2020-11-21	United Kingdom
ORF1ab_2144_NA	ORF1ab	2144	ERR5240179	6696	C	+T	0,0504451	2020-11-21	United Kingdom
ORF1ab_3647_NA	ORF1ab	3647	ERR5240179	11204	G	-TAGCT	0,0695627	2020-11-21	United Kingdom
ORF1ab_3959_I	ORF1ab	3959	ERR5240179	12141	C	T	0,999725	2020-11-21	United Kingdom
ORF1ab_314_L	ORF1ab	314	ERR5240179	14408	C	T	0,999324	2020-11-21	United Kingdom
ORF1ab_1567_L	ORF1ab	1567	ERR5240179	18167	C	T	0,0526316	2020-11-21	United Kingdom
S_18_F	S	18	ERR5240179	21614	C	T	1	2020-11-21	United Kingdom
S_222_V	S	222	ERR5240179	22227	C	T	1	2020-11-21	United Kingdom
S_224_Q	S	224	ERR5240179	22232	G	C	0,07173	2020-11-21	United Kingdom
S_614_G	S	614	ERR5240179	23403	A	G	0,999783	2020-11-21	United Kingdom
S_842_V	S	842	ERR5240179	24087	G	T	1	2020-11-21	United Kingdom
S_1214_G	S	1214	ERR5240179	25202	T	G	0,13012	2020-11-21	United Kingdom
N_220_V	N	220	ERR5240179	28932	C	T	1	2020-11-21	United Kingdom
ORF1ab_1052_A	ORF1ab	1052	ERR5240181	3420	T	C	0,0518199	2020-11-21	United Kingdom
ORF1ab_3704_S	ORF1ab	3704	ERR5240181	11375	G	A	0,997753	2020-11-21	United Kingdom
ORF1ab_314_L	ORF1ab	314	ERR5240181	14408	C	T	0,999584	2020-11-21	United Kingdom
ORF1ab_2545_NA	ORF1ab	2545	ERR5240181	21101	G	+T	0,0544188	2020-11-21	United Kingdom
S_222_V	S	222	ERR5240181	22227	C	T	0,995868	2020-11-21	United Kingdom
S_614_G	S	614	ERR5240181	23403	A	G	1	2020-11-21	United Kingdom
S_1214_G	S	1214	ERR5240181	25202	T	G	0,170088	2020-11-21	United Kingdom
N_220_V	N	220	ERR5240181	28932	C	T	1	2020-11-21	United Kingdom
ORF10_30_L	ORF10	30	ERR5240181	29645	G	T	1	2020-11-21	United Kingdom
ORF1ab_2614_V	ORF1ab	2614	ERR5240182	8106	C	T	0,999044	2020-11-22	United Kingdom
ORF1ab_3839_R	ORF1ab	3839	ERR5240182	11781	A	G	1	2020-11-22	United Kingdom
ORF1ab_314_L	ORF1ab	314	ERR5240182	14408	C	T	0,999732	2020-11-22	United Kingdom
S_222_V	S	222	ERR5240182	22227	C	T	1	2020-11-22	United Kingdom
S_614_G	S	614	ERR5240182	23403	A	G	0,999625	2020-11-22	United Kingdom
S_1214_G	S	1214	ERR5240182	25202	T	G	0,163216	2020-11-22	United Kingdom
N_220_V	N	220	ERR5240182	28932	C	T	0,999362	2020-11-22	United Kingdom
N_225_H	N	225	ERR5240182	28946	G	C	0,456193	2020-11-22	United Kingdom
ORF10_30_L	ORF10	30	ERR5240182	29645	G	T	1	2020-11-22	United Kingdom
ORF1ab_3839_R	ORF1ab	3839	ERR5240188	11781	A	G	1	2020-11-22	United Kingdom
ORF1ab_284_I	ORF1ab	284	ERR5240188	14318	C	T	0,999578	2020-11-22	United Kingdom
ORF1ab_314_L	ORF1ab	314	ERR5240188	14408	C	T	0,99931	2020-11-22	United Kingdom
S_222_V	S	222	ERR5240188	22227	C	T	0,999802	2020-11-22	United Kingdom
S_614_G	S	614	ERR5240188	23403	A	G	0,999598	2020-11-22	United Kingdom
S_1214_G	S	1214	ERR5240188	25202	T	G	0,0651876	2020-11-22	United Kingdom
ORF7a_62_H	ORF7a	62	ERR5240188	27579	A	C	0,999779	2020-11-22	United Kingdom
N_220_V	N	220	ERR5240188	28932	C	T	0,999554	2020-11-22	United Kingdom
ORF10_30_L	ORF10	30	ERR5240188	29645	G	T	1	2020-11-22	United Kingdom
ORF1ab_207_C	ORF1ab	207	ERR5240189	884	C	T	0,0700758	2020-11-22	United Kingdom
ORF1ab_690_V	ORF1ab	690	ERR5240189	2334	C	T	0,0673759	2020-11-22	United Kingdom
ORF1ab_1748_M	ORF1ab	1748	ERR5240189	5507	T	A	1	2020-11-22	United Kingdom
ORF1ab_2906_I	ORF1ab	2906	ERR5240189	8982	C	T	1	2020-11-22	United Kingdom
ORF1ab_4087_I	ORF1ab	4087	ERR5240189	12525	C	T	1	2020-11-22	United Kingdom
ORF1ab_314_L	ORF1ab	314	ERR5240189	14408	C	T	0,999216	2020-11-22	United Kingdom
ORF1ab_2061_L	ORF1ab	2061	ERR5240189	19648	G	T	1	2020-11-22	United Kingdom
ORF1ab_2564_A	ORF1ab	2564	ERR5240189	21158	T	C	1	2020-11-22	United Kingdom
S_614_G	S	614	ERR5240189	23403	A	G	0,999892	2020-11-22	United Kingdom
S_1214_G	S	1214	ERR5240189	25202	T	G	0,126238	2020-11-22	United Kingdom
N_193_T	N	193	ERR5240189	28851	G	C	0,990074	2020-11-22	United Kingdom
N_194_L	N	194	ERR5240189	28854	C	T	1	2020-11-22	United Kingdom
ORF1ab_1047_G	ORF1ab	1047	ERR5240194	3405	A	G	0,999647	2020-11-22	United Kingdom
ORF1ab_314_L	ORF1ab	314	ERR5240194	14408	C	T	0,999511	2020-11-22	United Kingdom
S_18_F	S	18	ERR5240194	21614	C	T	1	2020-11-22	United Kingdom
S_222_V	S	222	ERR5240194	22227	C	T	1	2020-11-22	United Kingdom
S_299_I	S	299	ERR5240194	22458	C	T	0,0895984	2020-11-22	United Kingdom
S_614_G	S	614	ERR5240194	23403	A	G	0,999912	2020-11-22	United Kingdom
S_1214_G	S	1214	ERR5240194	25202	T	G	0,13677	2020-11-22	United Kingdom
N_220_V	N	220	ERR5240194	28932	C	T	0,99985	2020-11-22	United Kingdom
ORF10_30_L	ORF10	30	ERR5240194	29645	G	T	0,999593	2020-11-22	United Kingdom
ORF1ab_3603_NA	ORF1ab	3603	ERR5240195	11074	C	-T	0,0835801	2020-11-21	United Kingdom
ORF1ab_3959_I	ORF1ab	3959	ERR5240195	12141	C	T	0,999685	2020-11-21	United Kingdom
ORF1ab_314_L	ORF1ab	314	ERR5240195	14408	C	T	0,999104	2020-11-21	United Kingdom
S_18_F	S	18	ERR5240195	21614	C	T	1	2020-11-21	United Kingdom
S_222_V	S	222	ERR5240195	22227	C	T	1	2020-11-21	United Kingdom
S_614_G	S	614	ERR5240195	23403	A	G	0,999738	2020-11-21	United Kingdom
S_842_V	S	842	ERR5240195	24087	G	T	0,997363	2020-11-21	United Kingdom
S_1214_G	S	1214	ERR5240195	25202	T	G	0,130491	2020-11-21	United Kingdom
N_220_V	N	220	ERR5240195	28932	C	T	1	2020-11-21	United Kingdom
ORF10_30_L	ORF10	30	ERR5240195	29645	G	T	0,996546	2020-11-21	United Kingdom
ORF1ab_3959_I	ORF1ab	3959	ERR5240197	12141	C	T	0,999948	2020-11-21	United Kingdom
ORF1ab_314_L	ORF1ab	314	ERR5240197	14408	C	T	0,999598	2020-11-21	United Kingdom
ORF1ab_1407_F	ORF1ab	1407	ERR5240197	17686	G	T	0,065593	2020-11-21	United Kingdom
S_18_F	S	18	ERR5240197	21614	C	T	1	2020-11-21	United Kingdom
S_222_V	S	222	ERR5240197	22227	C	T	1	2020-11-21	United Kingdom
S_614_G	S	614	ERR5240197	23403	A	G	0,999691	2020-11-21	United Kingdom
S_842_V	S	842	ERR5240197	24087	G	T	1	2020-11-21	United Kingdom
S_1214_G	S	1214	ERR5240197	25202	T	G	0,135579	2020-11-21	United Kingdom
N_220_V	N	220	ERR5240197	28932	C	T	0,999303	2020-11-21	United Kingdom
ORF10_30_L	ORF10	30	ERR5240197	29645	G	T	1	2020-11-21	United Kingdom
ORF1ab_3959_I	ORF1ab	3959	ERR5240201	12141	C	T	1	2020-11-21	United Kingdom
ORF1ab_314_L	ORF1ab	314	ERR5240201	14408	C	T	0,999369	2020-11-21	United Kingdom
S_18_F	S	18	ERR5240201	21614	C	T	1	2020-11-21	United Kingdom
S_222_V	S	222	ERR5240201	22227	C	T	1	2020-11-21	United Kingdom
S_614_G	S	614	ERR5240201	23403	A	G	0,999816	2020-11-21	United Kingdom
S_842_V	S	842	ERR5240201	24087	G	T	0,999805	2020-11-21	United Kingdom
S_1214_G	S	1214	ERR5240201	25202	T	G	0,0700099	2020-11-21	United Kingdom
N_220_V	N	220	ERR5240201	28932	C	T	1	2020-11-21	United Kingdom
ORF10_30_L	ORF10	30	ERR5240201	29645	G	T	1	2020-11-21	United Kingdom
ORF1ab_84_NA	ORF1ab	84	ERR5240202	517	T	-ATGGTTGAG	0,97861	2020-11-22	United Kingdom
ORF1ab_2337_L	ORF1ab	2337	ERR5240202	7274	T	C	0,0651042	2020-11-22	United Kingdom
ORF1ab_3191_NA	ORF1ab	3191	ERR5240202	9837	T	-A	0,0715532	2020-11-22	United Kingdom
ORF1ab_3711_F	ORF1ab	3711	ERR5240202	11396	C	T	1	2020-11-22	United Kingdom
ORF1ab_314_L	ORF1ab	314	ERR5240202	14408	C	T	0,999422	2020-11-22	United Kingdom
ORF1ab_1929_A	ORF1ab	1929	ERR5240202	19253	T	C	0,0528382	2020-11-22	United Kingdom
ORF1ab_2633_L	ORF1ab	2633	ERR5240202	21365	C	T	1	2020-11-22	United Kingdom
S_256_L	S	256	ERR5240202	22329	C	T	1	2020-11-22	United Kingdom
S_614_G	S	614	ERR5240202	23403	A	G	1	2020-11-22	United Kingdom
S_1214_G	S	1214	ERR5240202	25202	T	G	0,0883978	2020-11-22	United Kingdom
N_220_V	N	220	ERR5240202	28932	C	T	1	2020-11-22	United Kingdom
ORF10_30_L	ORF10	30	ERR5240202	29645	G	T	1	2020-11-22	United Kingdom
ORF1ab_314_L	ORF1ab	314	ERR5240203	14408	C	T	0,999504	2020-11-21	United Kingdom
ORF1ab_2073_L	ORF1ab	2073	ERR5240203	19684	G	T	0,999915	2020-11-21	United Kingdom
S_222_V	S	222	ERR5240203	22227	C	T	0,999495	2020-11-21	United Kingdom
S_614_G	S	614	ERR5240203	23403	A	G	0,999766	2020-11-21	United Kingdom
S_929_T	S	929	ERR5240203	24348	G	C	0,999564	2020-11-21	United Kingdom
S_1214_G	S	1214	ERR5240203	25202	T	G	0,0974702	2020-11-21	United Kingdom
N_220_V	N	220	ERR5240203	28932	C	T	0,999136	2020-11-21	United Kingdom
ORF10_30_L	ORF10	30	ERR5240203	29645	G	T	0,998623	2020-11-21	United Kingdom
ORF1ab_220_NA	ORF1ab	220	ERR5240205	925	C	+T	0,0553936	2020-11-21	United Kingdom
ORF1ab_396_V	ORF1ab	396	ERR5240205	1451	A	G	0,0888889	2020-11-21	United Kingdom
ORF1ab_565_S	ORF1ab	565	ERR5240205	1958	G	T	0,0618332	2020-11-21	United Kingdom
ORF1ab_950_D	ORF1ab	950	ERR5240205	3114	G	A	0,0741935	2020-11-21	United Kingdom
ORF1ab_1025_L	ORF1ab	1025	ERR5240205	3338	G	C	0,0773273	2020-11-21	United Kingdom
ORF1ab_1317_W	ORF1ab	1317	ERR5240205	4215	T	G	0,105195	2020-11-21	United Kingdom
ORF1ab_1494_NA	ORF1ab	1494	ERR5240205	4747	T	-AA	0,0603448	2020-11-21	United Kingdom
ORF1ab_2046_S	ORF1ab	2046	ERR5240205	6401	C	T	0,104115	2020-11-21	United Kingdom
ORF1ab_2453_NA	ORF1ab	2453	ERR5240205	7624	T	+A	0,0518868	2020-11-21	United Kingdom
ORF1ab_3035_NA	ORF1ab	3035	ERR5240205	9369	T	-TC	0,0735294	2020-11-21	United Kingdom
ORF1ab_3771_T	ORF1ab	3771	ERR5240205	11577	T	C	0,0823245	2020-11-21	United Kingdom
ORF1ab_314_L	ORF1ab	314	ERR5240205	14408	C	T	0,999626	2020-11-21	United Kingdom
ORF1ab_1859_NA	ORF1ab	1859	ERR5240205	19044	T	+A	0,0544332	2020-11-21	United Kingdom
ORF1ab_2172_NA	ORF1ab	2172	ERR5240205	19983	C	+T	0,0515873	2020-11-21	United Kingdom
ORF1ab_2279_K	ORF1ab	2279	ERR5240205	20302	G	A	1	2020-11-21	United Kingdom
ORF1ab_2337_V	ORF1ab	2337	ERR5240205	20477	G	T	0,247706	2020-11-21	United Kingdom
ORF1ab_2545_NA	ORF1ab	2545	ERR5240205	21101	G	+T	0,0614657	2020-11-21	United Kingdom
S_262_S	S	262	ERR5240205	22346	G	T	1	2020-11-21	United Kingdom
S_272_L	S	272	ERR5240205	22377	C	T	1	2020-11-21	United Kingdom
S_401_L	S	401	ERR5240205	22763	G	C	0,0519751	2020-11-21	United Kingdom
S_614_G	S	614	ERR5240205	23403	A	G	0,999726	2020-11-21	United Kingdom
S_858_I	S	858	ERR5240205	24134	C	A	0,0874525	2020-11-21	United Kingdom
S_1214_G	S	1214	ERR5240205	25202	T	G	0,142857	2020-11-21	United Kingdom
ORF3a_135_NA	ORF3a	135	ERR5240205	25797	C	-A	0,11583	2020-11-21	United Kingdom
ORF3a_140_F	ORF3a	140	ERR5240205	25810	C	T	0,0597015	2020-11-21	United Kingdom
E_23_L	E	23	ERR5240205	26311	T	C	0,0855263	2020-11-21	United Kingdom
M_144_F	M	144	ERR5240205	26952	A	T	0,0755927	2020-11-21	United Kingdom
N_220_V	N	220	ERR5240205	28932	C	T	1	2020-11-21	United Kingdom
ORF1ab_44_R	ORF1ab	44	ERR5240207	396	A	G	0,999276	2020-11-22	United Kingdom
ORF1ab_124_C	ORF1ab	124	ERR5240207	635	C	T	0,0890794	2020-11-22	United Kingdom
ORF1ab_704_D	ORF1ab	704	ERR5240207	2375	A	G	0,0642857	2020-11-22	United Kingdom
ORF1ab_859_NA	ORF1ab	859	ERR5240207	2842	C	-T	0,0857143	2020-11-22	United Kingdom
ORF1ab_944_L	ORF1ab	944	ERR5240207	3096	C	T	0,0714286	2020-11-22	United Kingdom
ORF1ab_2638_Q	ORF1ab	2638	ERR5240207	8178	G	A	0,0535433	2020-11-22	United Kingdom
ORF1ab_2807_NA	ORF1ab	2807	ERR5240207	8686	A	-GGATACAAGGCTATTGATGGTGGTGTCACTCGTGACATAGCATCTACAGATACTT	0,0543478	2020-11-22	United Kingdom
ORF1ab_2812_L	ORF1ab	2812	ERR5240207	8699	A	C	0,06	2020-11-22	United Kingdom
ORF1ab_314_L	ORF1ab	314	ERR5240207	14408	C	T	0,999436	2020-11-22	United Kingdom
ORF1ab_1511_I	ORF1ab	1511	ERR5240207	17999	C	T	0,16302	2020-11-22	United Kingdom
ORF1ab_1617_A	ORF1ab	1617	ERR5240207	18317	G	C	0,0527578	2020-11-22	United Kingdom
ORF1ab_1643_V	ORF1ab	1643	ERR5240207	18395	C	T	0,0569911	2020-11-22	United Kingdom
ORF1ab_2620_A	ORF1ab	2620	ERR5240207	21326	T	C	0,0501672	2020-11-22	United Kingdom
S_18_F	S	18	ERR5240207	21614	C	T	1	2020-11-22	United Kingdom
S_24_NA	S	24	ERR5240207	21634	A	+C	0,0587393	2020-11-22	United Kingdom
S_222_V	S	222	ERR5240207	22227	C	T	1	2020-11-22	United Kingdom
S_614_G	S	614	ERR5240207	23403	A	G	1	2020-11-22	United Kingdom
S_1214_G	S	1214	ERR5240207	25202	T	G	0,131086	2020-11-22	United Kingdom
ORF7a_76_*	ORF7a	76	ERR5240207	27619	C	T	0,0680787	2020-11-22	United Kingdom
N_220_V	N	220	ERR5240207	28932	C	T	1	2020-11-22	United Kingdom
ORF10_30_L	ORF10	30	ERR5240207	29645	G	T	1	2020-11-22	United Kingdom
ORF1ab_314_L	ORF1ab	314	ERR5240215	14408	C	T	0,999636	2020-11-22	United Kingdom
ORF1ab_657_I	ORF1ab	657	ERR5240215	15438	G	T	0,998843	2020-11-22	United Kingdom
ORF1ab_1637_I	ORF1ab	1637	ERR5240215	18377	C	T	0,99994	2020-11-22	United Kingdom
S_614_G	S	614	ERR5240215	23403	A	G	0,999893	2020-11-22	United Kingdom
S_1214_G	S	1214	ERR5240215	25202	T	G	0,196373	2020-11-22	United Kingdom
ORF3a_58_I	ORF3a	58	ERR5240215	25565	G	T	1	2020-11-22	United Kingdom
ORF3a_229_I	ORF3a	229	ERR5240215	26078	C	T	0,999807	2020-11-22	United Kingdom
N_203_K	N	203	ERR5240215	28881	G	A	0,998042	2020-11-22	United Kingdom
N_204_R	N	204	ERR5240215	28883	G	C	0,999864	2020-11-22	United Kingdom
ORF1ab_529_T	ORF1ab	529	ERR5240218	1851	T	C	1	2020-11-22	United Kingdom
ORF1ab_568_A	ORF1ab	568	ERR5240218	1967	A	G	0,999898	2020-11-22	United Kingdom
ORF1ab_1531_S	ORF1ab	1531	ERR5240218	4856	G	A	0,999883	2020-11-22	United Kingdom
ORF1ab_1647_I	ORF1ab	1647	ERR5240218	5206	G	C	1	2020-11-22	United Kingdom
ORF1ab_2900_L	ORF1ab	2900	ERR5240218	8964	C	T	0,138646	2020-11-22	United Kingdom
ORF1ab_3209_V	ORF1ab	3209	ERR5240218	9891	C	T	1	2020-11-22	United Kingdom
ORF1ab_314_L	ORF1ab	314	ERR5240218	14408	C	T	0,999616	2020-11-22	United Kingdom
ORF1ab_1156_I	ORF1ab	1156	ERR5240218	16935	G	T	0,999653	2020-11-22	United Kingdom
S_614_G	S	614	ERR5240218	23403	A	G	1	2020-11-22	United Kingdom
S_1214_G	S	1214	ERR5240218	25202	T	G	0,0961737	2020-11-22	United Kingdom
ORF3a_57_H	ORF3a	57	ERR5240218	25563	G	T	0,999825	2020-11-22	United Kingdom
ORF3a_89_I	ORF3a	89	ERR5240218	25658	C	T	0,994887	2020-11-22	United Kingdom
ORF7b_15_S	ORF7b	15	ERR5240218	27798	G	T	1	2020-11-22	United Kingdom
N_2_F	N	2	ERR5240218	28278	C	T	0,999678	2020-11-22	United Kingdom
ORF1ab_2501_T	ORF1ab	2501	ERR5240219	7767	T	C	1	2020-11-21	United Kingdom
ORF1ab_3255_I	ORF1ab	3255	ERR5240219	10029	C	T	0,160848	2020-11-21	United Kingdom
ORF1ab_3617_S	ORF1ab	3617	ERR5240219	11114	G	A	1	2020-11-21	United Kingdom
ORF1ab_4241_I	ORF1ab	4241	ERR5240219	12988	G	T	0,999899	2020-11-21	United Kingdom
ORF1ab_314_L	ORF1ab	314	ERR5240219	14408	C	T	0,999472	2020-11-21	United Kingdom
ORF1ab_711_I	ORF1ab	711	ERR5240219	15598	G	A	0,999835	2020-11-21	United Kingdom
ORF1ab_1213_Y	ORF1ab	1213	ERR5240219	17104	C	T	0,99997	2020-11-21	United Kingdom
ORF1ab_1521_S	ORF1ab	1521	ERR5240219	18028	G	T	0,99985	2020-11-21	United Kingdom
S_68_NA	S	68	ERR5240219	21764	A	-TACATG	0,998321	2020-11-21	United Kingdom
S_439_K	S	439	ERR5240219	22879	C	A	1	2020-11-21	United Kingdom
S_614_G	S	614	ERR5240219	23403	A	G	0,999666	2020-11-21	United Kingdom
S_1214_G	S	1214	ERR5240219	25202	T	G	0,140874	2020-11-21	United Kingdom
ORF7a_54_NA	ORF7a	54	ERR5240219	27554	T	-TGCACTGACTTGCTTTAGCACTCA	0,263777	2020-11-21	United Kingdom
ORF1ab_391_F	ORF1ab	391	ERR5240224	1437	C	T	1	2020-11-22	United Kingdom
ORF1ab_1577_V	ORF1ab	1577	ERR5240224	4994	A	G	0,999687	2020-11-22	United Kingdom
ORF1ab_314_L	ORF1ab	314	ERR5240224	14408	C	T	0,999509	2020-11-22	United Kingdom
S_18_F	S	18	ERR5240224	21614	C	T	0,999761	2020-11-22	United Kingdom
S_222_V	S	222	ERR5240224	22227	C	T	1	2020-11-22	United Kingdom
S_614_G	S	614	ERR5240224	23403	A	G	0,999823	2020-11-22	United Kingdom
ORF7b_18_R	ORF7b	18	ERR5240224	27808	T	G	0,999213	2020-11-22	United Kingdom
N_220_V	N	220	ERR5240224	28932	C	T	1	2020-11-22	United Kingdom
ORF10_30_L	ORF10	30	ERR5240224	29645	G	T	0,997491	2020-11-22	United Kingdom
ORF1ab_2944_D	ORF1ab	2944	ERR5240225	9096	C	A	0,463899	2020-11-21	United Kingdom
ORF1ab_314_L	ORF1ab	314	ERR5240225	14408	C	T	0,9994	2020-11-21	United Kingdom
ORF1ab_1110_L	ORF1ab	1110	ERR5240225	16795	G	T	0,99972	2020-11-21	United Kingdom
S_222_V	S	222	ERR5240225	22227	C	T	0,999067	2020-11-21	United Kingdom
S_262_S	S	262	ERR5240225	22346	G	T	0,999942	2020-11-21	United Kingdom
S_272_L	S	272	ERR5240225	22377	C	T	0,999231	2020-11-21	United Kingdom
S_614_G	S	614	ERR5240225	23403	A	G	0,999868	2020-11-21	United Kingdom
S_1214_G	S	1214	ERR5240225	25202	T	G	0,115028	2020-11-21	United Kingdom
N_220_V	N	220	ERR5240225	28932	C	T	0,999869	2020-11-21	United Kingdom
ORF10_30_L	ORF10	30	ERR5240225	29645	G	T	0,999559	2020-11-21	United Kingdom
ORF1ab_371_L	ORF1ab	371	ERR5240231	1377	C	T	0,196602	2020-11-22	United Kingdom
ORF1ab_314_L	ORF1ab	314	ERR5240231	14408	C	T	0,999571	2020-11-22	United Kingdom
S_18_F	S	18	ERR5240231	21614	C	T	0,797619	2020-11-22	United Kingdom
S_222_V	S	222	ERR5240231	22227	C	T	1	2020-11-22	United Kingdom
S_614_G	S	614	ERR5240231	23403	A	G	0,999621	2020-11-22	United Kingdom
S_791_I	S	791	ERR5240231	23934	C	T	0,088993	2020-11-22	United Kingdom
S_1214_G	S	1214	ERR5240231	25202	T	G	0,181425	2020-11-22	United Kingdom
ORF3a_43_V	ORF3a	43	ERR5240231	25519	T	G	0,220572	2020-11-22	United Kingdom
N_220_V	N	220	ERR5240231	28932	C	T	1	2020-11-22	United Kingdom
ORF10_30_L	ORF10	30	ERR5240231	29645	G	T	1	2020-11-22	United Kingdom
ORF1ab_49_C	ORF1ab	49	ERR5240232	410	G	T	0,999868	2020-11-21	United Kingdom
ORF1ab_1588_T	ORF1ab	1588	ERR5240232	5028	T	C	1	2020-11-21	United Kingdom
ORF1ab_2181_I	ORF1ab	2181	ERR5240232	6807	C	T	1	2020-11-21	United Kingdom
ORF1ab_2459_Y	ORF1ab	2459	ERR5240232	7641	G	A	0,185012	2020-11-21	United Kingdom
ORF1ab_2554_V	ORF1ab	2554	ERR5240232	7926	C	T	0,999677	2020-11-21	United Kingdom
ORF1ab_2705_R	ORF1ab	2705	ERR5240232	8379	A	G	0,99956	2020-11-21	United Kingdom
ORF1ab_314_L	ORF1ab	314	ERR5240232	14408	C	T	0,999758	2020-11-21	United Kingdom
S_222_V	S	222	ERR5240232	22227	C	T	1	2020-11-21	United Kingdom
S_614_G	S	614	ERR5240232	23403	A	G	0,999889	2020-11-21	United Kingdom
S_1214_G	S	1214	ERR5240232	25202	T	G	0,0767967	2020-11-21	United Kingdom
N_220_V	N	220	ERR5240232	28932	C	T	0,999738	2020-11-21	United Kingdom
N_299_R	N	299	ERR5240232	29169	A	G	0,160923	2020-11-21	United Kingdom
ORF10_30_L	ORF10	30	ERR5240232	29645	G	T	1	2020-11-21	United Kingdom
ORF1ab_1799_L	ORF1ab	1799	ERR5240236	5661	A	T	0,0709764	2020-11-21	United Kingdom
ORF1ab_1825_N	ORF1ab	1825	ERR5240236	5739	G	A	0,0866484	2020-11-21	United Kingdom
ORF1ab_314_L	ORF1ab	314	ERR5240236	14408	C	T	0,99957	2020-11-21	United Kingdom
ORF1ab_2073_L	ORF1ab	2073	ERR5240236	19684	G	T	1	2020-11-21	United Kingdom
S_222_V	S	222	ERR5240236	22227	C	T	1	2020-11-21	United Kingdom
S_614_G	S	614	ERR5240236	23403	A	G	1	2020-11-21	United Kingdom
S_929_T	S	929	ERR5240236	24348	G	C	0,999936	2020-11-21	United Kingdom
S_1214_G	S	1214	ERR5240236	25202	T	G	0,116627	2020-11-21	United Kingdom
N_220_V	N	220	ERR5240236	28932	C	T	1	2020-11-21	United Kingdom
ORF10_30_L	ORF10	30	ERR5240236	29645	G	T	0,999522	2020-11-21	United Kingdom
ORF1ab_730_F	ORF1ab	730	ERR5240238	2453	C	T	1	2020-11-21	United Kingdom
ORF1ab_1001_I	ORF1ab	1001	ERR5240238	3267	C	T	0,999574	2020-11-21	United Kingdom
ORF1ab_1401_I	ORF1ab	1401	ERR5240238	4467	C	T	0,118675	2020-11-21	United Kingdom
ORF1ab_1708_D	ORF1ab	1708	ERR5240238	5388	C	A	1	2020-11-21	United Kingdom
ORF1ab_2230_T	ORF1ab	2230	ERR5240238	6954	T	C	0,999169	2020-11-21	United Kingdom
ORF1ab_3603_NA	ORF1ab	3603	ERR5240238	11074	C	-T	0,0659365	2020-11-21	United Kingdom
ORF1ab_3674_NA	ORF1ab	3674	ERR5240238	11287	G	-TCTGGTTTT	0,999034	2020-11-21	United Kingdom
ORF1ab_314_L	ORF1ab	314	ERR5240238	14408	C	T	0,9994	2020-11-21	United Kingdom
S_68_NA	S	68	ERR5240238	21764	A	-TACATG	0,999184	2020-11-21	United Kingdom
S_143_NA	S	143	ERR5240238	21990	T	-TTA	0,998395	2020-11-21	United Kingdom
S_501_Y	S	501	ERR5240238	23063	A	T	1	2020-11-21	United Kingdom
S_570_D	S	570	ERR5240238	23271	C	A	0,999585	2020-11-21	United Kingdom
S_614_G	S	614	ERR5240238	23403	A	G	0,999941	2020-11-21	United Kingdom
S_681_H	S	681	ERR5240238	23604	C	A	0,999057	2020-11-21	United Kingdom
S_716_I	S	716	ERR5240238	23709	C	T	1	2020-11-21	United Kingdom
S_982_A	S	982	ERR5240238	24506	T	G	0,999469	2020-11-21	United Kingdom
S_1118_H	S	1118	ERR5240238	24914	G	C	0,999832	2020-11-21	United Kingdom
S_1214_G	S	1214	ERR5240238	25202	T	G	0,188246	2020-11-21	United Kingdom
E_73_F	E	73	ERR5240238	26461	C	T	1	2020-11-21	United Kingdom
ORF8_27_*	ORF8	27	ERR5240238	27972	C	T	1	2020-11-21	United Kingdom
ORF8_52_I	ORF8	52	ERR5240238	28048	G	T	1	2020-11-21	United Kingdom
ORF8_73_C	ORF8	73	ERR5240238	28111	A	G	0,999758	2020-11-21	United Kingdom
N_3_H	N	3	ERR5240238	28280	G	C	0,999956	2020-11-21	United Kingdom
N_3_V	N	3	ERR5240238	28281	A	T	0,999823	2020-11-21	United Kingdom
N_3_E	N	3	ERR5240238	28282	T	A	0,999779	2020-11-21	United Kingdom
N_151_S	N	151	ERR5240238	28724	C	T	0,999889	2020-11-21	United Kingdom
N_203_K	N	203	ERR5240238	28881	G	A	0,997251	2020-11-21	United Kingdom
N_204_R	N	204	ERR5240238	28883	G	C	1	2020-11-21	United Kingdom
N_235_F	N	235	ERR5240238	28977	C	T	1	2020-11-21	United Kingdom
ORF1ab_124_C	ORF1ab	124	ERR5240243	635	C	T	0,0645942	2020-11-22	United Kingdom
ORF1ab_2501_T	ORF1ab	2501	ERR5240243	7767	T	C	1	2020-11-22	United Kingdom
ORF1ab_4241_I	ORF1ab	4241	ERR5240243	12988	G	T	0,999786	2020-11-22	United Kingdom
ORF1ab_314_L	ORF1ab	314	ERR5240243	14408	C	T	0,999519	2020-11-22	United Kingdom
ORF1ab_711_I	ORF1ab	711	ERR5240243	15598	G	A	0,999638	2020-11-22	United Kingdom
ORF1ab_1213_Y	ORF1ab	1213	ERR5240243	17104	C	T	0,999931	2020-11-22	United Kingdom
ORF1ab_1521_S	ORF1ab	1521	ERR5240243	18028	G	T	0,99921	2020-11-22	United Kingdom
S_50_L	S	50	ERR5240243	21711	C	T	0,0534042	2020-11-22	United Kingdom
S_68_NA	S	68	ERR5240243	21764	A	-TACATG	0,993578	2020-11-22	United Kingdom
S_439_K	S	439	ERR5240243	22879	C	A	1	2020-11-22	United Kingdom
S_614_G	S	614	ERR5240243	23403	A	G	0,999747	2020-11-22	United Kingdom
S_1214_G	S	1214	ERR5240243	25202	T	G	0,135819	2020-11-22	United Kingdom
ORF1ab_280_M	ORF1ab	280	ERR5240248	1105	A	G	0,999926	2020-11-22	United Kingdom
ORF1ab_2355_S	ORF1ab	2355	ERR5240248	7328	G	T	0,999869	2020-11-22	United Kingdom
ORF1ab_3099_L	ORF1ab	3099	ERR5240248	9561	C	T	0,999482	2020-11-22	United Kingdom
ORF1ab_3655_I	ORF1ab	3655	ERR5240248	11230	G	T	0,999788	2020-11-22	United Kingdom
ORF1ab_3712_I	ORF1ab	3712	ERR5240248	11401	G	T	1	2020-11-22	United Kingdom
ORF1ab_314_L	ORF1ab	314	ERR5240248	14408	C	T	0,999638	2020-11-22	United Kingdom
S_614_G	S	614	ERR5240248	23403	A	G	0,999625	2020-11-22	United Kingdom
S_1214_G	S	1214	ERR5240248	25202	T	G	0,124683	2020-11-22	United Kingdom
ORF3a_75_N	ORF3a	75	ERR5240248	25617	G	T	0,998818	2020-11-22	United Kingdom
N_203_K	N	203	ERR5240248	28881	G	A	0,999009	2020-11-22	United Kingdom
N_204_R	N	204	ERR5240248	28883	G	C	0,999805	2020-11-22	United Kingdom
ORF1ab_81_NA	ORF1ab	81	ERR5240253	507	A	-TGGTCATGTTATGGT	0,0556458	2020-11-21	United Kingdom
ORF1ab_362_E	ORF1ab	362	ERR5240253	1349	C	G	0,182432	2020-11-21	United Kingdom
ORF1ab_365_F	ORF1ab	365	ERR5240253	1358	G	T	0,0549828	2020-11-21	United Kingdom
ORF1ab_567_NA	ORF1ab	567	ERR5240253	1965	T	-A	0,100343	2020-11-21	United Kingdom
ORF1ab_718_I	ORF1ab	718	ERR5240253	2418	G	T	0,07	2020-11-21	United Kingdom
ORF1ab_1359_T	ORF1ab	1359	ERR5240253	4341	T	C	0,050472	2020-11-21	United Kingdom
ORF1ab_2166_I	ORF1ab	2166	ERR5240253	6762	C	T	0,0550918	2020-11-21	United Kingdom
ORF1ab_2494_NA	ORF1ab	2494	ERR5240253	7745	G	-T	0,077748	2020-11-21	United Kingdom
ORF1ab_2590_T	ORF1ab	2590	ERR5240253	8034	T	C	0,0619735	2020-11-21	United Kingdom
ORF1ab_2812_T	ORF1ab	2812	ERR5240253	8700	T	C	0,0900901	2020-11-21	United Kingdom
ORF1ab_2843_NA	ORF1ab	2843	ERR5240253	8792	G	-GTA	0,0898345	2020-11-21	United Kingdom
ORF1ab_3537_Y	ORF1ab	3537	ERR5240253	10874	A	T	0,0538462	2020-11-21	United Kingdom
ORF1ab_3821_T	ORF1ab	3821	ERR5240253	11727	G	C	0,0787037	2020-11-21	United Kingdom
ORF1ab_3946_P	ORF1ab	3946	ERR5240253	12101	T	C	0,0559613	2020-11-21	United Kingdom
ORF1ab_314_L	ORF1ab	314	ERR5240253	14408	C	T	0,999846	2020-11-21	United Kingdom
ORF1ab_461_NA	ORF1ab	461	ERR5240253	14850	A	-TTT	0,109877	2020-11-21	United Kingdom
ORF1ab_821_S	ORF1ab	821	ERR5240253	15928	C	T	0,0779221	2020-11-21	United Kingdom
ORF1ab_973_G	ORF1ab	973	ERR5240253	16384	T	G	0,0802348	2020-11-21	United Kingdom
ORF1ab_1917_L	ORF1ab	1917	ERR5240253	19217	C	T	0,0632411	2020-11-21	United Kingdom
ORF1ab_1959_V	ORF1ab	1959	ERR5240253	19343	C	T	0,0719424	2020-11-21	United Kingdom
ORF1ab_2071_C	ORF1ab	2071	ERR5240253	19678	G	T	0,091623	2020-11-21	United Kingdom
ORF1ab_2504_P	ORF1ab	2504	ERR5240253	20977	G	C	0,0516841	2020-11-21	United Kingdom
S_67_S	S	67	ERR5240253	21761	G	T	1	2020-11-21	United Kingdom
S_222_V	S	222	ERR5240253	22227	C	T	1	2020-11-21	United Kingdom
S_241_NA	S	241	ERR5240253	22283	T	-TACTTGCTTTA	0,176136	2020-11-21	United Kingdom
S_553_A	S	553	ERR5240253	23219	A	G	0,999659	2020-11-21	United Kingdom
S_614_G	S	614	ERR5240253	23403	A	G	0,999828	2020-11-21	United Kingdom
S_1214_G	S	1214	ERR5240253	25202	T	G	0,138272	2020-11-21	United Kingdom
E_65_NA	E	65	ERR5240253	26437	C	-TG	0,057971	2020-11-21	United Kingdom
E_74_R	E	74	ERR5240253	26465	T	G	0,0592593	2020-11-21	United Kingdom
N_220_V	N	220	ERR5240253	28932	C	T	0,998246	2020-11-21	United Kingdom
ORF10_30_L	ORF10	30	ERR5240253	29645	G	T	1	2020-11-21	United Kingdom
ORF1ab_124_C	ORF1ab	124	ERR5240262	635	C	T	0,142668	2020-11-22	United Kingdom
ORF1ab_398_C	ORF1ab	398	ERR5240262	1457	C	T	0,108192	2020-11-22	United Kingdom
ORF1ab_944_L	ORF1ab	944	ERR5240262	3096	C	T	0,205797	2020-11-22	United Kingdom
ORF1ab_3019_F	ORF1ab	3019	ERR5240262	9321	G	T	0,116667	2020-11-22	United Kingdom
ORF1ab_3126_NA	ORF1ab	3126	ERR5240262	9641	A	-TTCAGTGGATGGTT	0,0559636	2020-11-22	United Kingdom
ORF1ab_3603_NA	ORF1ab	3603	ERR5240262	11074	C	+T	0,109219	2020-11-22	United Kingdom
ORF1ab_4400_NA	ORF1ab	4400	ERR5240262	13464	T	-A	0,0532023	2020-11-22	United Kingdom
ORF1ab_314_L	ORF1ab	314	ERR5240262	14408	C	T	0,999019	2020-11-22	United Kingdom
ORF1ab_629_F	ORF1ab	629	ERR5240262	15352	C	T	1	2020-11-22	United Kingdom
ORF1ab_2661_D	ORF1ab	2661	ERR5240262	21450	A	T	0,0506912	2020-11-22	United Kingdom
S_18_F	S	18	ERR5240262	21614	C	T	1	2020-11-22	United Kingdom
S_193_L	S	193	ERR5240262	22139	G	C	0,0529101	2020-11-22	United Kingdom
S_222_V	S	222	ERR5240262	22227	C	T	1	2020-11-22	United Kingdom
S_614_G	S	614	ERR5240262	23403	A	G	0,999889	2020-11-22	United Kingdom
S_884_F	S	884	ERR5240262	24213	C	T	0,0504534	2020-11-22	United Kingdom
S_1214_G	S	1214	ERR5240262	25202	T	G	0,11157	2020-11-22	United Kingdom
ORF3a_42_S	ORF3a	42	ERR5240262	25516	C	T	0,999873	2020-11-22	United Kingdom
ORF3a_151_N	ORF3a	151	ERR5240262	25844	C	A	0,104265	2020-11-22	United Kingdom
ORF6_31_NA	ORF6	31	ERR5240262	27292	T	-AC	0,0667447	2020-11-22	United Kingdom
ORF7a_29_L	ORF7a	29	ERR5240262	27478	G	T	0,25639	2020-11-22	United Kingdom
N_48_S	N	48	ERR5240262	28416	A	G	0,05202	2020-11-22	United Kingdom
N_220_V	N	220	ERR5240262	28932	C	T	1	2020-11-22	United Kingdom
ORF10_30_L	ORF10	30	ERR5240262	29645	G	T	1	2020-11-22	United Kingdom
ORF1ab_3655_I	ORF1ab	3655	ERR5240265	11230	G	T	0,999727	2020-11-22	United Kingdom
ORF1ab_3712_I	ORF1ab	3712	ERR5240265	11401	G	T	0,999551	2020-11-22	United Kingdom
ORF1ab_314_L	ORF1ab	314	ERR5240265	14408	C	T	0,999467	2020-11-22	United Kingdom
S_614_G	S	614	ERR5240265	23403	A	G	0,999753	2020-11-22	United Kingdom
S_1214_G	S	1214	ERR5240265	25202	T	G	0,135544	2020-11-22	United Kingdom
ORF3a_27_Y	ORF3a	27	ERR5240265	25471	G	T	0,999814	2020-11-22	United Kingdom
ORF3a_75_N	ORF3a	75	ERR5240265	25617	G	T	0,999484	2020-11-22	United Kingdom
N_203_K	N	203	ERR5240265	28881	G	A	0,998817	2020-11-22	United Kingdom
N_204_R	N	204	ERR5240265	28883	G	C	0,999537	2020-11-22	United Kingdom
ORF1ab_124_C	ORF1ab	124	ERR5240272	635	C	T	0,0591341	2020-11-21	United Kingdom
ORF1ab_2018_S	ORF1ab	2018	ERR5240272	6317	C	T	0,999875	2020-11-21	United Kingdom
ORF1ab_314_L	ORF1ab	314	ERR5240272	14408	C	T	0,999198	2020-11-21	United Kingdom
S_18_F	S	18	ERR5240272	21614	C	T	0,999809	2020-11-21	United Kingdom
S_23_H	S	23	ERR5240272	21631	A	T	1	2020-11-21	United Kingdom
S_222_V	S	222	ERR5240272	22227	C	T	1	2020-11-21	United Kingdom
S_614_G	S	614	ERR5240272	23403	A	G	0,999966	2020-11-21	United Kingdom
S_1214_G	S	1214	ERR5240272	25202	T	G	0,144357	2020-11-21	United Kingdom
ORF7b_37_L	ORF7b	37	ERR5240272	27865	A	T	0,0689655	2020-11-21	United Kingdom
ORF7b_37_Q	ORF7b	37	ERR5240272	27866	T	A	0,068915	2020-11-21	United Kingdom
N_220_V	N	220	ERR5240272	28932	C	T	0,999799	2020-11-21	United Kingdom
ORF10_30_L	ORF10	30	ERR5240272	29645	G	T	1	2020-11-21	United Kingdom
ORF1ab_2181_I	ORF1ab	2181	ERR5240274	6807	C	T	0,99987	2020-11-21	United Kingdom
ORF1ab_2554_V	ORF1ab	2554	ERR5240274	7926	C	T	1	2020-11-21	United Kingdom
ORF1ab_314_L	ORF1ab	314	ERR5240274	14408	C	T	0,999482	2020-11-21	United Kingdom
ORF1ab_884_Y	ORF1ab	884	ERR5240274	16117	G	T	0,0921162	2020-11-21	United Kingdom
S_222_V	S	222	ERR5240274	22227	C	T	1	2020-11-21	United Kingdom
S_614_G	S	614	ERR5240274	23403	A	G	0,999966	2020-11-21	United Kingdom
S_1214_G	S	1214	ERR5240274	25202	T	G	0,154016	2020-11-21	United Kingdom
N_220_V	N	220	ERR5240274	28932	C	T	0,999741	2020-11-21	United Kingdom
ORF10_30_L	ORF10	30	ERR5240274	29645	G	T	0,998325	2020-11-21	United Kingdom
ORF1ab_385_D	ORF1ab	385	ERR5240275	1419	C	A	0,999907	2020-11-22	United Kingdom
ORF1ab_1506_L	ORF1ab	1506	ERR5240275	4782	C	T	0,0546328	2020-11-22	United Kingdom
ORF1ab_314_L	ORF1ab	314	ERR5240275	14408	C	T	0,999042	2020-11-22	United Kingdom
ORF1ab_1949_V	ORF1ab	1949	ERR5240275	19313	C	T	1	2020-11-22	United Kingdom
ORF1ab_2421_N	ORF1ab	2421	ERR5240275	20730	G	T	0,999841	2020-11-22	United Kingdom
S_18_F	S	18	ERR5240275	21614	C	T	1	2020-11-22	United Kingdom
S_57_NA	S	57	ERR5240275	21732	C	+T	0,0665794	2020-11-22	United Kingdom
S_222_V	S	222	ERR5240275	22227	C	T	0,999853	2020-11-22	United Kingdom
S_614_G	S	614	ERR5240275	23403	A	G	0,999796	2020-11-22	United Kingdom
S_1214_G	S	1214	ERR5240275	25202	T	G	0,116296	2020-11-22	United Kingdom
ORF8_16_L	ORF8	16	ERR5240275	27941	T	G	1	2020-11-22	United Kingdom
N_220_V	N	220	ERR5240275	28932	C	T	0,99966	2020-11-22	United Kingdom
ORF10_30_L	ORF10	30	ERR5240275	29645	G	T	0,999576	2020-11-22	United Kingdom
ORF1ab_443_F	ORF1ab	443	ERR5240279	1593	C	T	0,997288	2020-11-22	United Kingdom
ORF1ab_592_I	ORF1ab	592	ERR5240279	2040	C	T	0,999916	2020-11-22	United Kingdom
ORF1ab_1013_K	ORF1ab	1013	ERR5240279	3302	G	A	0,999835	2020-11-22	United Kingdom
ORF1ab_1246_I	ORF1ab	1246	ERR5240279	4002	C	T	0,999908	2020-11-22	United Kingdom
ORF1ab_3143_V	ORF1ab	3143	ERR5240279	9693	C	T	0,999639	2020-11-22	United Kingdom
ORF1ab_3278_S	ORF1ab	3278	ERR5240279	10097	G	A	0,999806	2020-11-22	United Kingdom
ORF1ab_4175_I	ORF1ab	4175	ERR5240279	12789	C	T	0,999942	2020-11-22	United Kingdom
ORF1ab_314_L	ORF1ab	314	ERR5240279	14408	C	T	0,999696	2020-11-22	United Kingdom
ORF1ab_1713_C	ORF1ab	1713	ERR5240279	18604	G	T	0,175805	2020-11-22	United Kingdom
S_272_H	S	272	ERR5240279	22377	C	A	0,999766	2020-11-22	United Kingdom
S_452_R	S	452	ERR5240279	22917	T	G	1	2020-11-22	United Kingdom
S_614_G	S	614	ERR5240279	23403	A	G	0,999972	2020-11-22	United Kingdom
S_812_L	S	812	ERR5240279	23997	C	T	1	2020-11-22	United Kingdom
S_1214_G	S	1214	ERR5240279	25202	T	G	0,142122	2020-11-22	United Kingdom
ORF8_8_R	ORF8	8	ERR5240279	27915	G	A	1	2020-11-22	United Kingdom
N_203_K	N	203	ERR5240279	28881	G	A	0,997686	2020-11-22	United Kingdom
N_204_R	N	204	ERR5240279	28883	G	C	1	2020-11-22	United Kingdom
ORF1ab_140_NA	ORF1ab	140	ERR5240283	685	A	-AAGTCATTT	0,0625126	2020-11-22	United Kingdom
ORF1ab_1453_I	ORF1ab	1453	ERR5240283	4622	G	A	0,0507937	2020-11-22	United Kingdom
ORF1ab_2378_P	ORF1ab	2378	ERR5240283	7397	T	C	0,999457	2020-11-22	United Kingdom
ORF1ab_2997_R	ORF1ab	2997	ERR5240283	9254	T	C	0,112994	2020-11-22	United Kingdom
ORF1ab_3060_P	ORF1ab	3060	ERR5240283	9444	T	C	0,0547945	2020-11-22	United Kingdom
ORF1ab_3838_S	ORF1ab	3838	ERR5240283	11778	T	C	0,0522388	2020-11-22	United Kingdom
ORF1ab_104_Y	ORF1ab	104	ERR5240283	13777	C	T	0,0576071	2020-11-22	United Kingdom
ORF1ab_314_L	ORF1ab	314	ERR5240283	14408	C	T	0,99966	2020-11-22	United Kingdom
ORF1ab_2632_S	ORF1ab	2632	ERR5240283	21362	A	G	0,0576923	2020-11-22	United Kingdom
S_18_F	S	18	ERR5240283	21614	C	T	1	2020-11-22	United Kingdom
S_83_F	S	83	ERR5240283	21809	G	T	0,0562454	2020-11-22	United Kingdom
S_222_V	S	222	ERR5240283	22227	C	T	1	2020-11-22	United Kingdom
S_410_L	S	410	ERR5240283	22790	A	C	0,141614	2020-11-22	United Kingdom
S_614_G	S	614	ERR5240283	23403	A	G	0,999662	2020-11-22	United Kingdom
S_1214_G	S	1214	ERR5240283	25202	T	G	0,128889	2020-11-22	United Kingdom
ORF3a_146_S	ORF3a	146	ERR5240283	25829	T	C	0,0718563	2020-11-22	United Kingdom
M_7_NA	M	7	ERR5240283	26542	C	-TA	0,05625	2020-11-22	United Kingdom
N_220_V	N	220	ERR5240283	28932	C	T	1	2020-11-22	United Kingdom
ORF10_30_L	ORF10	30	ERR5240283	29645	G	T	1	2020-11-22	United Kingdom
ORF1ab_954_Y	ORF1ab	954	ERR5240285	3125	G	T	0,0545455	2020-11-22	United Kingdom
ORF1ab_1140_H	ORF1ab	1140	ERR5240285	3685	G	T	1	2020-11-22	United Kingdom
ORF1ab_1502_T	ORF1ab	1502	ERR5240285	4770	T	C	0,0740741	2020-11-22	United Kingdom
ORF1ab_2144_NA	ORF1ab	2144	ERR5240285	6696	C	+T	0,0853933	2020-11-22	United Kingdom
ORF1ab_2629_I	ORF1ab	2629	ERR5240285	8150	G	A	1	2020-11-22	United Kingdom
ORF1ab_2758_M	ORF1ab	2758	ERR5240285	8539	A	G	0,111111	2020-11-22	United Kingdom
ORF1ab_3460_NA	ORF1ab	3460	ERR5240285	10643	G	-AC	0,126016	2020-11-22	United Kingdom
ORF1ab_3711_F	ORF1ab	3711	ERR5240285	11396	C	T	1	2020-11-22	United Kingdom
ORF1ab_166_H	ORF1ab	166	ERR5240285	13963	T	C	0,0989346	2020-11-22	United Kingdom
ORF1ab_314_L	ORF1ab	314	ERR5240285	14408	C	T	1	2020-11-22	United Kingdom
ORF1ab_641_Y	ORF1ab	641	ERR5240285	15388	C	T	0,0852018	2020-11-22	United Kingdom
ORF1ab_812_N	ORF1ab	812	ERR5240285	15903	A	C	0,068323	2020-11-22	United Kingdom
ORF1ab_2173_L	ORF1ab	2173	ERR5240285	19984	T	C	0,0515464	2020-11-22	United Kingdom
S_18_F	S	18	ERR5240285	21614	C	T	1	2020-11-22	United Kingdom
S_222_V	S	222	ERR5240285	22227	C	T	1	2020-11-22	United Kingdom
S_235_T	S	235	ERR5240285	22266	T	C	0,0516432	2020-11-22	United Kingdom
S_614_G	S	614	ERR5240285	23403	A	G	0,999406	2020-11-22	United Kingdom
S_1214_G	S	1214	ERR5240285	25202	T	G	0,137931	2020-11-22	United Kingdom
M_88_NA	M	88	ERR5240285	26784	G	-TAGGCTTGATGTGGCTCAGCTACTTCATTGCTTCTTT	0,0617234	2020-11-22	United Kingdom
N_220_V	N	220	ERR5240285	28932	C	T	1	2020-11-22	United Kingdom
ORF10_30_L	ORF10	30	ERR5240285	29645	G	T	1	2020-11-22	United Kingdom
ORF1ab_865_S	ORF1ab	865	ERR5240288	2858	G	A	0,809164	2020-11-22	United Kingdom
ORF1ab_314_L	ORF1ab	314	ERR5240288	14408	C	T	0,999486	2020-11-22	United Kingdom
ORF1ab_511_C	ORF1ab	511	ERR5240288	14998	A	T	0,999865	2020-11-22	United Kingdom
S_18_F	S	18	ERR5240288	21614	C	T	1	2020-11-22	United Kingdom
S_222_V	S	222	ERR5240288	22227	C	T	0,999522	2020-11-22	United Kingdom
S_614_G	S	614	ERR5240288	23403	A	G	0,999767	2020-11-22	United Kingdom
S_1214_G	S	1214	ERR5240288	25202	T	G	0,157199	2020-11-22	United Kingdom
N_220_V	N	220	ERR5240288	28932	C	T	1	2020-11-22	United Kingdom
ORF10_30_L	ORF10	30	ERR5240288	29645	G	T	1	2020-11-22	United Kingdom
ORF1ab_3711_F	ORF1ab	3711	ERR5240290	11396	C	T	0,999614	2020-11-22	United Kingdom
ORF1ab_314_L	ORF1ab	314	ERR5240290	14408	C	T	0,999709	2020-11-22	United Kingdom
S_18_F	S	18	ERR5240290	21614	C	T	0,999726	2020-11-22	United Kingdom
S_222_V	S	222	ERR5240290	22227	C	T	1	2020-11-22	United Kingdom
S_256_L	S	256	ERR5240290	22329	C	T	0,999935	2020-11-22	United Kingdom
S_614_G	S	614	ERR5240290	23403	A	G	0,999901	2020-11-22	United Kingdom
S_1214_G	S	1214	ERR5240290	25202	T	G	0,204213	2020-11-22	United Kingdom
N_220_V	N	220	ERR5240290	28932	C	T	0,999371	2020-11-22	United Kingdom
ORF10_30_L	ORF10	30	ERR5240290	29645	G	T	1	2020-11-22	United Kingdom
ORF1ab_48_G	ORF1ab	48	ERR5240293	408	A	G	0,999889	2020-11-22	United Kingdom
ORF1ab_3359_L	ORF1ab	3359	ERR5240293	10341	C	T	0,999537	2020-11-22	United Kingdom
ORF1ab_314_L	ORF1ab	314	ERR5240293	14408	C	T	0,999636	2020-11-22	United Kingdom
S_176_F	S	176	ERR5240293	22088	C	T	1	2020-11-22	United Kingdom
S_222_V	S	222	ERR5240293	22227	C	T	1	2020-11-22	United Kingdom
S_614_G	S	614	ERR5240293	23403	A	G	0,999941	2020-11-22	United Kingdom
S_1214_G	S	1214	ERR5240293	25202	T	G	0,139087	2020-11-22	United Kingdom
N_220_V	N	220	ERR5240293	28932	C	T	1	2020-11-22	United Kingdom
ORF10_30_L	ORF10	30	ERR5240293	29645	G	T	0,998428	2020-11-22	United Kingdom
ORF1ab_944_L	ORF1ab	944	ERR5240297	3096	C	T	0,139358	2020-11-22	United Kingdom
ORF1ab_314_L	ORF1ab	314	ERR5240297	14408	C	T	0,999511	2020-11-22	United Kingdom
S_18_F	S	18	ERR5240297	21614	C	T	1	2020-11-22	United Kingdom
S_64_R	S	64	ERR5240297	21752	T	A	1	2020-11-22	United Kingdom
S_222_V	S	222	ERR5240297	22227	C	T	0,999647	2020-11-22	United Kingdom
S_614_G	S	614	ERR5240297	23403	A	G	0,999926	2020-11-22	United Kingdom
S_1214_G	S	1214	ERR5240297	25202	T	G	0,082761	2020-11-22	United Kingdom
ORF3a_59_V	ORF3a	59	ERR5240297	25568	C	T	0,320805	2020-11-22	United Kingdom
ORF3a_176_I	ORF3a	176	ERR5240297	25919	C	T	0,993043	2020-11-22	United Kingdom
ORF7b_5_L	ORF7b	5	ERR5240297	27769	C	T	1	2020-11-22	United Kingdom
ORF8_67_F	ORF8	67	ERR5240297	28093	C	T	0,313269	2020-11-22	United Kingdom
N_200_D	N	200	ERR5240297	28872	G	A	1	2020-11-22	United Kingdom
N_220_V	N	220	ERR5240297	28932	C	T	0,999624	2020-11-22	United Kingdom
N_329_M	N	329	ERR5240297	29259	C	T	0,999843	2020-11-22	United Kingdom
ORF10_30_L	ORF10	30	ERR5240297	29645	G	T	1	2020-11-22	United Kingdom
ORF1ab_515_E	ORF1ab	515	ERR5240300	1808	A	G	0,999213	2020-11-22	United Kingdom
ORF1ab_314_L	ORF1ab	314	ERR5240300	14408	C	T	0,999344	2020-11-22	United Kingdom
ORF1ab_2613_S	ORF1ab	2613	ERR5240300	21304	C	A	1	2020-11-22	United Kingdom
S_18_F	S	18	ERR5240300	21614	C	T	0,984962	2020-11-22	United Kingdom
S_222_V	S	222	ERR5240300	22227	C	T	0,997285	2020-11-22	United Kingdom
S_614_G	S	614	ERR5240300	23403	A	G	0,999517	2020-11-22	United Kingdom
S_1214_G	S	1214	ERR5240300	25202	T	G	0,143039	2020-11-22	United Kingdom
ORF7b_5_L	ORF7b	5	ERR5240300	27769	C	T	1	2020-11-22	United Kingdom
N_220_V	N	220	ERR5240300	28932	C	T	0,998263	2020-11-22	United Kingdom
ORF10_30_L	ORF10	30	ERR5240300	29645	G	T	1	2020-11-22	United Kingdom
ORF1ab_124_C	ORF1ab	124	ERR5240305	635	C	T	0,117578	2020-11-23	United Kingdom
ORF1ab_184_C	ORF1ab	184	ERR5240305	815	C	T	0,0786914	2020-11-23	United Kingdom
ORF1ab_325_Y	ORF1ab	325	ERR5240305	1238	C	T	0,0514214	2020-11-23	United Kingdom
ORF1ab_498_V	ORF1ab	498	ERR5240305	1758	C	T	1	2020-11-23	United Kingdom
ORF1ab_538_L	ORF1ab	538	ERR5240305	1878	C	T	0,11247	2020-11-23	United Kingdom
ORF1ab_1265_S	ORF1ab	1265	ERR5240305	4058	C	T	0,0971074	2020-11-23	United Kingdom
ORF1ab_1414_NA	ORF1ab	1414	ERR5240305	4505	G	-GTGT	0,0664062	2020-11-23	United Kingdom
ORF1ab_1905_P	ORF1ab	1905	ERR5240305	5978	T	C	0,0935252	2020-11-23	United Kingdom
ORF1ab_3460_NA	ORF1ab	3460	ERR5240305	10645	C	-ACAACTATTACAGTTAATGTTT	0,0561024	2020-11-23	United Kingdom
ORF1ab_3485_*	ORF1ab	3485	ERR5240305	10718	C	T	0,0518379	2020-11-23	United Kingdom
ORF1ab_3707_NA	ORF1ab	3707	ERR5240305	11384	A	+GCAAATTGTAGGAGACAT	0,0699433	2020-11-23	United Kingdom
ORF1ab_4398_L	ORF1ab	4398	ERR5240305	13458	C	T	0,115652	2020-11-23	United Kingdom
ORF1ab_314_L	ORF1ab	314	ERR5240305	14408	C	T	0,999843	2020-11-23	United Kingdom
ORF1ab_1234_Y	ORF1ab	1234	ERR5240305	17167	C	T	0,0555	2020-11-23	United Kingdom
ORF1ab_2063_R	ORF1ab	2063	ERR5240305	19655	A	G	1	2020-11-23	United Kingdom
ORF1ab_2670_F	ORF1ab	2670	ERR5240305	21476	C	T	0,052	2020-11-23	United Kingdom
S_5_F	S	5	ERR5240305	21575	C	T	1	2020-11-23	United Kingdom
S_18_F	S	18	ERR5240305	21614	C	T	1	2020-11-23	United Kingdom
S_143_NA	S	143	ERR5240305	21990	T	-TTA	0,0604027	2020-11-23	United Kingdom
S_222_V	S	222	ERR5240305	22227	C	T	1	2020-11-23	United Kingdom
S_614_G	S	614	ERR5240305	23403	A	G	0,999812	2020-11-23	United Kingdom
S_884_F	S	884	ERR5240305	24213	C	T	0,054428	2020-11-23	United Kingdom
S_1214_G	S	1214	ERR5240305	25202	T	G	0,11138	2020-11-23	United Kingdom
M_7_I	M	7	ERR5240305	26542	C	T	0,248963	2020-11-23	United Kingdom
M_85_NA	M	85	ERR5240305	26776	C	-TTGTCTTGTAGGCTTGATGTGGCTCAGCTACTTCATTGCTTCTTTCAGACTG	0,0630631	2020-11-23	United Kingdom
ORF7a_116_F	ORF7a	116	ERR5240305	27739	C	T	0,188406	2020-11-23	United Kingdom
N_220_V	N	220	ERR5240305	28932	C	T	1	2020-11-23	United Kingdom
ORF1ab_3603_NA	ORF1ab	3603	ERR5240306	11074	C	-T	0,0634652	2020-11-21	United Kingdom
ORF1ab_3606_F	ORF1ab	3606	ERR5240306	11083	G	T	0,0637005	2020-11-21	United Kingdom
ORF1ab_314_L	ORF1ab	314	ERR5240306	14408	C	T	0,999583	2020-11-21	United Kingdom
ORF1ab_1182_L	ORF1ab	1182	ERR5240306	17012	C	T	0,0694364	2020-11-21	United Kingdom
S_18_F	S	18	ERR5240306	21614	C	T	1	2020-11-21	United Kingdom
S_222_V	S	222	ERR5240306	22227	C	T	0,997423	2020-11-21	United Kingdom
S_614_G	S	614	ERR5240306	23403	A	G	0,999931	2020-11-21	United Kingdom
S_1214_G	S	1214	ERR5240306	25202	T	G	0,149764	2020-11-21	United Kingdom
N_220_V	N	220	ERR5240306	28932	C	T	1	2020-11-21	United Kingdom
ORF10_30_L	ORF10	30	ERR5240306	29645	G	T	1	2020-11-21	United Kingdom
ORF1ab_702_S	ORF1ab	702	ERR5240318	2369	G	T	1	2020-11-21	United Kingdom
ORF1ab_2501_T	ORF1ab	2501	ERR5240318	7767	T	C	1	2020-11-21	United Kingdom
ORF1ab_3580_Y	ORF1ab	3580	ERR5240318	11003	C	T	0,22973	2020-11-21	United Kingdom
ORF1ab_3587_L	ORF1ab	3587	ERR5240318	11024	A	C	0,999944	2020-11-21	United Kingdom
ORF1ab_4241_I	ORF1ab	4241	ERR5240318	12988	G	T	0,99959	2020-11-21	United Kingdom
ORF1ab_314_L	ORF1ab	314	ERR5240318	14408	C	T	0,999731	2020-11-21	United Kingdom
ORF1ab_711_I	ORF1ab	711	ERR5240318	15598	G	A	0,999917	2020-11-21	United Kingdom
ORF1ab_1213_Y	ORF1ab	1213	ERR5240318	17104	C	T	0,99992	2020-11-21	United Kingdom
ORF1ab_1521_S	ORF1ab	1521	ERR5240318	18028	G	T	0,999811	2020-11-21	United Kingdom
S_68_NA	S	68	ERR5240318	21764	A	-TACATG	0,999336	2020-11-21	United Kingdom
S_439_K	S	439	ERR5240318	22879	C	A	1	2020-11-21	United Kingdom
S_614_G	S	614	ERR5240318	23403	A	G	0,999947	2020-11-21	United Kingdom
S_1214_G	S	1214	ERR5240318	25202	T	G	0,142205	2020-11-21	United Kingdom
ORF1ab_1001_I	ORF1ab	1001	ERR5240321	3267	C	T	1	2020-11-22	United Kingdom
ORF1ab_1708_D	ORF1ab	1708	ERR5240321	5388	C	A	0,998004	2020-11-22	United Kingdom
ORF1ab_2230_T	ORF1ab	2230	ERR5240321	6954	T	C	1	2020-11-22	United Kingdom
ORF1ab_3674_NA	ORF1ab	3674	ERR5240321	11287	G	-TCTGGTTTT	0,999802	2020-11-22	United Kingdom
ORF1ab_3829_F	ORF1ab	3829	ERR5240321	11750	C	T	0,998739	2020-11-22	United Kingdom
ORF1ab_314_L	ORF1ab	314	ERR5240321	14408	C	T	0,999524	2020-11-22	United Kingdom
S_68_NA	S	68	ERR5240321	21764	A	-TACATG	0,997978	2020-11-22	United Kingdom
S_143_NA	S	143	ERR5240321	21990	T	-TTA	0,997336	2020-11-22	United Kingdom
S_501_Y	S	501	ERR5240321	23063	A	T	1	2020-11-22	United Kingdom
S_570_D	S	570	ERR5240321	23271	C	A	0,999838	2020-11-22	United Kingdom
S_614_G	S	614	ERR5240321	23403	A	G	0,999735	2020-11-22	United Kingdom
S_681_H	S	681	ERR5240321	23604	C	A	1	2020-11-22	United Kingdom
S_716_I	S	716	ERR5240321	23709	C	T	1	2020-11-22	United Kingdom
S_982_A	S	982	ERR5240321	24506	T	G	1	2020-11-22	United Kingdom
S_1118_H	S	1118	ERR5240321	24914	G	C	0,999806	2020-11-22	United Kingdom
S_1214_G	S	1214	ERR5240321	25202	T	G	0,189961	2020-11-22	United Kingdom
ORF8_27_*	ORF8	27	ERR5240321	27972	C	T	1	2020-11-22	United Kingdom
ORF8_52_I	ORF8	52	ERR5240321	28048	G	T	1	2020-11-22	United Kingdom
ORF8_68_*	ORF8	68	ERR5240321	28095	A	T	0,990132	2020-11-22	United Kingdom
ORF8_73_C	ORF8	73	ERR5240321	28111	A	G	0,999925	2020-11-22	United Kingdom
N_3_H	N	3	ERR5240321	28280	G	C	0,998409	2020-11-22	United Kingdom
N_3_V	N	3	ERR5240321	28281	A	T	0,999877	2020-11-22	United Kingdom
N_3_E	N	3	ERR5240321	28282	T	A	0,99957	2020-11-22	United Kingdom
N_203_K	N	203	ERR5240321	28881	G	A	0,998798	2020-11-22	United Kingdom
N_204_R	N	204	ERR5240321	28883	G	C	0,999607	2020-11-22	United Kingdom
N_235_F	N	235	ERR5240321	28977	C	T	1	2020-11-22	United Kingdom
ORF1ab_1160_Y	ORF1ab	1160	ERR5240326	3743	C	T	1	2020-11-22	United Kingdom
ORF1ab_4049_V	ORF1ab	4049	ERR5240326	12410	A	G	0,135838	2020-11-22	United Kingdom
ORF1ab_314_L	ORF1ab	314	ERR5240326	14408	C	T	0,999489	2020-11-22	United Kingdom
ORF1ab_1407_F	ORF1ab	1407	ERR5240326	17686	G	T	1	2020-11-22	United Kingdom
S_18_F	S	18	ERR5240326	21614	C	T	1	2020-11-22	United Kingdom
S_222_V	S	222	ERR5240326	22227	C	T	1	2020-11-22	United Kingdom
S_614_G	S	614	ERR5240326	23403	A	G	0,999901	2020-11-22	United Kingdom
S_1214_G	S	1214	ERR5240326	25202	T	G	0,141079	2020-11-22	United Kingdom
N_40_C	N	40	ERR5240326	28391	C	T	1	2020-11-22	United Kingdom
N_220_V	N	220	ERR5240326	28932	C	T	1	2020-11-22	United Kingdom
ORF1ab_1047_G	ORF1ab	1047	ERR5240330	3405	A	G	0,999821	2020-11-22	United Kingdom
ORF1ab_2280_I	ORF1ab	2280	ERR5240330	7104	C	T	1	2020-11-22	United Kingdom
ORF1ab_2525_E	ORF1ab	2525	ERR5240330	7840	C	A	0,308299	2020-11-22	United Kingdom
ORF1ab_3395_S	ORF1ab	3395	ERR5240330	10448	C	T	0,998953	2020-11-22	United Kingdom
ORF1ab_314_L	ORF1ab	314	ERR5240330	14408	C	T	0,999719	2020-11-22	United Kingdom
S_3_NA	S	3	ERR5240330	21569	G	+T	0,0658683	2020-11-22	United Kingdom
S_5_F	S	5	ERR5240330	21575	C	T	1	2020-11-22	United Kingdom
S_18_F	S	18	ERR5240330	21614	C	T	1	2020-11-22	United Kingdom
S_222_V	S	222	ERR5240330	22227	C	T	1	2020-11-22	United Kingdom
S_614_G	S	614	ERR5240330	23403	A	G	0,999792	2020-11-22	United Kingdom
S_1207_D	S	1207	ERR5240330	25183	G	T	0,999449	2020-11-22	United Kingdom
S_1214_G	S	1214	ERR5240330	25202	T	G	0,21875	2020-11-22	United Kingdom
ORF3a_200_F	ORF3a	200	ERR5240330	25991	G	T	0,999868	2020-11-22	United Kingdom
ORF7a_104_F	ORF7a	104	ERR5240330	27703	G	T	1	2020-11-22	United Kingdom
N_220_V	N	220	ERR5240330	28932	C	T	0,999423	2020-11-22	United Kingdom
ORF10_30_L	ORF10	30	ERR5240330	29645	G	T	1	2020-11-22	United Kingdom
ORF1ab_488_L	ORF1ab	488	ERR5240333	1727	G	T	0,999835	2020-11-22	United Kingdom
ORF1ab_314_L	ORF1ab	314	ERR5240333	14408	C	T	0,999754	2020-11-22	United Kingdom
S_222_V	S	222	ERR5240333	22227	C	T	1	2020-11-22	United Kingdom
S_614_G	S	614	ERR5240333	23403	A	G	0,999764	2020-11-22	United Kingdom
S_1214_G	S	1214	ERR5240333	25202	T	G	0,111039	2020-11-22	United Kingdom
M_209_Y	M	209	ERR5240333	27147	G	T	0,999506	2020-11-22	United Kingdom
N_220_V	N	220	ERR5240333	28932	C	T	0,999786	2020-11-22	United Kingdom
ORF10_30_L	ORF10	30	ERR5240333	29645	G	T	1	2020-11-22	United Kingdom
ORF1ab_3802_C	ORF1ab	3802	ERR5240334	11669	C	T	1	2020-11-22	United Kingdom
ORF1ab_314_L	ORF1ab	314	ERR5240334	14408	C	T	0,995597	2020-11-22	United Kingdom
ORF1ab_771_R	ORF1ab	771	ERR5240334	15779	A	G	0,219878	2020-11-22	United Kingdom
S_18_F	S	18	ERR5240334	21614	C	T	1	2020-11-22	United Kingdom
S_222_V	S	222	ERR5240334	22227	C	T	1	2020-11-22	United Kingdom
S_614_G	S	614	ERR5240334	23403	A	G	0,999899	2020-11-22	United Kingdom
S_1214_G	S	1214	ERR5240334	25202	T	G	0,11482	2020-11-22	United Kingdom
E_62_F	E	62	ERR5240334	26428	G	T	1	2020-11-22	United Kingdom
ORF7b_5_L	ORF7b	5	ERR5240334	27769	C	T	1	2020-11-22	United Kingdom
N_220_V	N	220	ERR5240334	28932	C	T	1	2020-11-22	United Kingdom
N_273_S	N	273	ERR5240334	29090	G	T	0,999927	2020-11-22	United Kingdom
ORF10_30_L	ORF10	30	ERR5240334	29645	G	T	1	2020-11-22	United Kingdom
ORF1ab_903_T	ORF1ab	903	ERR5240338	2972	G	A	1	2020-11-20	United Kingdom
ORF1ab_927_Q	ORF1ab	927	ERR5240338	3045	C	A	0,0552486	2020-11-20	United Kingdom
ORF1ab_2684_I	ORF1ab	2684	ERR5240338	8316	C	T	0,998551	2020-11-20	United Kingdom
ORF1ab_3603_NA	ORF1ab	3603	ERR5240338	11074	C	-T	0,0529191	2020-11-20	United Kingdom
ORF1ab_3930_F	ORF1ab	3930	ERR5240338	12053	C	T	0,999477	2020-11-20	United Kingdom
ORF1ab_310_NA	ORF1ab	310	ERR5240338	14395	A	+T	0,0532907	2020-11-20	United Kingdom
ORF1ab_314_L	ORF1ab	314	ERR5240338	14408	C	T	0,999175	2020-11-20	United Kingdom
ORF1ab_1483_NA	ORF1ab	1483	ERR5240338	17916	A	-T	0,066838	2020-11-20	United Kingdom
S_18_F	S	18	ERR5240338	21614	C	T	1	2020-11-20	United Kingdom
S_222_V	S	222	ERR5240338	22227	C	T	1	2020-11-20	United Kingdom
S_614_G	S	614	ERR5240338	23403	A	G	0,99988	2020-11-20	United Kingdom
S_1214_G	S	1214	ERR5240338	25202	T	G	0,165432	2020-11-20	United Kingdom
N_220_V	N	220	ERR5240338	28932	C	T	0,998415	2020-11-20	United Kingdom
ORF1ab_314_L	ORF1ab	314	ERR5240339	14408	C	T	0,999463	2020-11-23	United Kingdom
S_222_V	S	222	ERR5240339	22227	C	T	1	2020-11-23	United Kingdom
S_614_G	S	614	ERR5240339	23403	A	G	0,999913	2020-11-23	United Kingdom
S_846_V	S	846	ERR5240339	24099	C	T	1	2020-11-23	United Kingdom
S_1214_G	S	1214	ERR5240339	25202	T	G	0,109486	2020-11-23	United Kingdom
ORF3a_43_V	ORF3a	43	ERR5240339	25519	T	G	0,999834	2020-11-23	United Kingdom
N_220_V	N	220	ERR5240339	28932	C	T	0,999707	2020-11-23	United Kingdom
ORF10_30_L	ORF10	30	ERR5240339	29645	G	T	1	2020-11-23	United Kingdom
ORF1ab_2007_I	ORF1ab	2007	ERR5240341	6285	C	T	0,999793	2020-11-20	United Kingdom
ORF1ab_3330_F	ORF1ab	3330	ERR5240341	10255	G	T	0,999496	2020-11-20	United Kingdom
ORF1ab_314_L	ORF1ab	314	ERR5240341	14408	C	T	0,999567	2020-11-20	United Kingdom
ORF1ab_904_L	ORF1ab	904	ERR5240341	16178	C	T	0,999826	2020-11-20	United Kingdom
S_18_F	S	18	ERR5240341	21614	C	T	1	2020-11-20	United Kingdom
S_222_V	S	222	ERR5240341	22227	C	T	1	2020-11-20	United Kingdom
S_614_G	S	614	ERR5240341	23403	A	G	0,999641	2020-11-20	United Kingdom
S_1214_G	S	1214	ERR5240341	25202	T	G	0,168911	2020-11-20	United Kingdom
ORF3a_254_V	ORF3a	254	ERR5240341	26153	G	T	0,999617	2020-11-20	United Kingdom
ORF7a_14_I	ORF7a	14	ERR5240341	27434	C	T	0,999207	2020-11-20	United Kingdom
N_220_V	N	220	ERR5240341	28932	C	T	1	2020-11-20	United Kingdom
ORF10_30_L	ORF10	30	ERR5240341	29645	G	T	1	2020-11-20	United Kingdom
ORF1ab_140_NA	ORF1ab	140	ERR5240342	685	A	-AAGTCATTT	0,120681	2020-11-23	United Kingdom
ORF1ab_192_R	ORF1ab	192	ERR5240342	839	G	C	0,0564663	2020-11-23	United Kingdom
ORF1ab_193_L	ORF1ab	193	ERR5240342	843	C	T	0,0929809	2020-11-23	United Kingdom
ORF1ab_207_C	ORF1ab	207	ERR5240342	884	C	T	0,342326	2020-11-23	United Kingdom
ORF1ab_724_*	ORF1ab	724	ERR5240342	2435	A	T	0,0530612	2020-11-23	United Kingdom
ORF1ab_1204_NA	ORF1ab	1204	ERR5240342	3876	C	-TG	0,0805501	2020-11-23	United Kingdom
ORF1ab_2264_I	ORF1ab	2264	ERR5240342	7056	C	T	0,346341	2020-11-23	United Kingdom
ORF1ab_3431_L	ORF1ab	3431	ERR5240342	10557	C	T	0,0553663	2020-11-23	United Kingdom
ORF1ab_3711_F	ORF1ab	3711	ERR5240342	11396	C	T	0,665327	2020-11-23	United Kingdom
ORF1ab_4398_L	ORF1ab	4398	ERR5240342	13458	C	T	0,0509329	2020-11-23	United Kingdom
ORF1ab_314_L	ORF1ab	314	ERR5240342	14408	C	T	0,999301	2020-11-23	United Kingdom
ORF1ab_1567_L	ORF1ab	1567	ERR5240342	18167	C	T	0,383736	2020-11-23	United Kingdom
ORF1ab_2125_K	ORF1ab	2125	ERR5240342	19842	T	A	0,0505495	2020-11-23	United Kingdom
S_5_F	S	5	ERR5240342	21575	C	T	1	2020-11-23	United Kingdom
S_18_F	S	18	ERR5240342	21614	C	T	1	2020-11-23	United Kingdom
S_215_H	S	215	ERR5240342	22205	G	C	1	2020-11-23	United Kingdom
S_222_V	S	222	ERR5240342	22227	C	T	1	2020-11-23	United Kingdom
S_297_L	S	297	ERR5240342	22452	C	T	0,0710266	2020-11-23	United Kingdom
S_614_G	S	614	ERR5240342	23403	A	G	0,999598	2020-11-23	United Kingdom
S_1214_G	S	1214	ERR5240342	25202	T	G	0,116505	2020-11-23	United Kingdom
N_220_V	N	220	ERR5240342	28932	C	T	1	2020-11-23	United Kingdom
ORF10_30_L	ORF10	30	ERR5240342	29645	G	T	0,991453	2020-11-23	United Kingdom
ORF1ab_2144_NA	ORF1ab	2144	ERR5240343	6696	C	+T	0,0572917	2020-11-21	United Kingdom
ORF1ab_2181_I	ORF1ab	2181	ERR5240343	6807	C	T	1	2020-11-21	United Kingdom
ORF1ab_2554_V	ORF1ab	2554	ERR5240343	7926	C	T	1	2020-11-21	United Kingdom
ORF1ab_3346_K	ORF1ab	3346	ERR5240343	10301	C	A	0,0649847	2020-11-21	United Kingdom
ORF1ab_3601_P	ORF1ab	3601	ERR5240343	11066	T	C	0,0898686	2020-11-21	United Kingdom
ORF1ab_3612_NA	ORF1ab	3612	ERR5240343	11099	T	-TACCTTTTGCTATGGGTATTA	0,139909	2020-11-21	United Kingdom
ORF1ab_314_L	ORF1ab	314	ERR5240343	14408	C	T	0,999434	2020-11-21	United Kingdom
ORF1ab_1351_F	ORF1ab	1351	ERR5240343	17518	C	T	1	2020-11-21	United Kingdom
ORF1ab_1538_A	ORF1ab	1538	ERR5240343	18080	T	C	0,0515759	2020-11-21	United Kingdom
ORF1ab_1580_F	ORF1ab	1580	ERR5240343	18206	C	T	0,0523077	2020-11-21	United Kingdom
S_222_V	S	222	ERR5240343	22227	C	T	0,992248	2020-11-21	United Kingdom
S_551_A	S	551	ERR5240343	23214	T	C	0,0629432	2020-11-21	United Kingdom
S_614_G	S	614	ERR5240343	23403	A	G	0,999781	2020-11-21	United Kingdom
S_1214_G	S	1214	ERR5240343	25202	T	G	0,124481	2020-11-21	United Kingdom
S_1255_*	S	1255	ERR5240343	25325	A	T	0,0777653	2020-11-21	United Kingdom
N_220_V	N	220	ERR5240343	28932	C	T	1	2020-11-21	United Kingdom
ORF1ab_539_K	ORF1ab	539	ERR5240344	1880	G	A	0,995155	2020-11-23	United Kingdom
ORF1ab_2181_I	ORF1ab	2181	ERR5240344	6807	C	T	0,999579	2020-11-23	United Kingdom
ORF1ab_2554_V	ORF1ab	2554	ERR5240344	7926	C	T	0,999618	2020-11-23	United Kingdom
ORF1ab_314_L	ORF1ab	314	ERR5240344	14408	C	T	0,999613	2020-11-23	United Kingdom
ORF1ab_814_V	ORF1ab	814	ERR5240344	15908	G	T	0,256499	2020-11-23	United Kingdom
S_222_V	S	222	ERR5240344	22227	C	T	1	2020-11-23	United Kingdom
S_614_G	S	614	ERR5240344	23403	A	G	0,999913	2020-11-23	United Kingdom
S_1214_G	S	1214	ERR5240344	25202	T	G	0,109774	2020-11-23	United Kingdom
ORF3a_132_I	ORF3a	132	ERR5240344	25787	A	T	0,999282	2020-11-23	United Kingdom
N_220_V	N	220	ERR5240344	28932	C	T	0,999491	2020-11-23	United Kingdom
N_383_L	N	383	ERR5240344	29421	C	T	0,282759	2020-11-23	United Kingdom
ORF10_30_L	ORF10	30	ERR5240344	29645	G	T	0,99965	2020-11-23	United Kingdom
ORF1ab_148_NA	ORF1ab	148	ERR5240348	708	A	-G	0,062599	2020-11-23	United Kingdom
ORF1ab_149_NA	ORF1ab	149	ERR5240348	710	C	-T	0,0594295	2020-11-23	United Kingdom
ORF1ab_457_G	ORF1ab	457	ERR5240348	1635	A	G	0,0583099	2020-11-23	United Kingdom
ORF1ab_676_H	ORF1ab	676	ERR5240348	2293	G	T	0,0673077	2020-11-23	United Kingdom
ORF1ab_984_C	ORF1ab	984	ERR5240348	3215	A	T	0,0613027	2020-11-23	United Kingdom
ORF1ab_1019_A	ORF1ab	1019	ERR5240348	3321	T	C	0,0764163	2020-11-23	United Kingdom
ORF1ab_1119_A	ORF1ab	1119	ERR5240348	3621	G	C	0,0533981	2020-11-23	United Kingdom
ORF1ab_1259_NA	ORF1ab	1259	ERR5240348	4042	T	-A	0,0714286	2020-11-23	United Kingdom
ORF1ab_1499_D	ORF1ab	1499	ERR5240348	4762	A	C	0,0541224	2020-11-23	United Kingdom
ORF1ab_1824_V	ORF1ab	1824	ERR5240348	5736	C	T	0,0573477	2020-11-23	United Kingdom
ORF1ab_2001_S	ORF1ab	2001	ERR5240348	6266	G	T	0,0982301	2020-11-23	United Kingdom
ORF1ab_2510_NA	ORF1ab	2510	ERR5240348	7793	C	-A	0,140351	2020-11-23	United Kingdom
ORF1ab_2563_*	ORF1ab	2563	ERR5240348	7952	C	T	0,127536	2020-11-23	United Kingdom
ORF1ab_3089_S	ORF1ab	3089	ERR5240348	9531	T	C	0,0529447	2020-11-23	United Kingdom
ORF1ab_3125_NA	ORF1ab	3125	ERR5240348	9638	C	-A	0,0554493	2020-11-23	United Kingdom
ORF1ab_3130_A	ORF1ab	3130	ERR5240348	9654	T	C	0,0785762	2020-11-23	United Kingdom
ORF1ab_3598_I	ORF1ab	3598	ERR5240348	11058	C	T	0,127149	2020-11-23	United Kingdom
ORF1ab_3603_NA	ORF1ab	3603	ERR5240348	11074	C	+T	0,254101	2020-11-23	United Kingdom
ORF1ab_3606_NA	ORF1ab	3606	ERR5240348	11082	T	-G	0,123952	2020-11-23	United Kingdom
ORF1ab_3606_F	ORF1ab	3606	ERR5240348	11083	G	T	0,998751	2020-11-23	United Kingdom
ORF1ab_3690_A	ORF1ab	3690	ERR5240348	11334	T	C	0,0567334	2020-11-23	United Kingdom
ORF1ab_3714_NA	ORF1ab	3714	ERR5240348	11407	C	-T	0,0527307	2020-11-23	United Kingdom
ORF1ab_3907_P	ORF1ab	3907	ERR5240348	11984	G	C	0,0539582	2020-11-23	United Kingdom
ORF1ab_3931_R	ORF1ab	3931	ERR5240348	12056	T	C	0,0520319	2020-11-23	United Kingdom
ORF1ab_4016_V	ORF1ab	4016	ERR5240348	12312	C	T	1	2020-11-23	United Kingdom
ORF1ab_4096_NA	ORF1ab	4096	ERR5240348	12551	T	-G	0,0759494	2020-11-23	United Kingdom
ORF1ab_4125_L	ORF1ab	4125	ERR5240348	12639	C	T	0,102214	2020-11-23	United Kingdom
ORF1ab_4341_NA	ORF1ab	4341	ERR5240348	13288	A	-TT	0,0544601	2020-11-23	United Kingdom
ORF1ab_4374_NA	ORF1ab	4374	ERR5240348	13386	G	-TA	0,0806709	2020-11-23	United Kingdom
ORF1ab_49_NA	ORF1ab	49	ERR5240348	13612	G	-A	0,144231	2020-11-23	United Kingdom
ORF1ab_314_L	ORF1ab	314	ERR5240348	14408	C	T	0,999822	2020-11-23	United Kingdom
ORF1ab_425_P	ORF1ab	425	ERR5240348	14740	T	C	0,0968379	2020-11-23	United Kingdom
ORF1ab_503_V	ORF1ab	503	ERR5240348	14975	C	T	0,0547264	2020-11-23	United Kingdom
ORF1ab_618_S	ORF1ab	618	ERR5240348	15319	C	T	0,0681319	2020-11-23	United Kingdom
ORF1ab_1193_NA	ORF1ab	1193	ERR5240348	17044	C	-A	0,0526316	2020-11-23	United Kingdom
ORF1ab_1524_*	ORF1ab	1524	ERR5240348	18037	C	T	0,0582278	2020-11-23	United Kingdom
ORF1ab_1548_L	ORF1ab	1548	ERR5240348	18110	C	T	0,0583756	2020-11-23	United Kingdom
ORF1ab_1805_V	ORF1ab	1805	ERR5240348	18881	C	T	0,108102	2020-11-23	United Kingdom
ORF1ab_2313_NA	ORF1ab	2313	ERR5240348	20406	T	-TTTGAATTAGAAGA	0,0547264	2020-11-23	United Kingdom
S_3_NA	S	3	ERR5240348	21569	G	+T	0,196803	2020-11-23	United Kingdom
S_5_F	S	5	ERR5240348	21575	C	T	1	2020-11-23	United Kingdom
S_18_F	S	18	ERR5240348	21614	C	T	1	2020-11-23	United Kingdom
S_222_V	S	222	ERR5240348	22227	C	T	1	2020-11-23	United Kingdom
S_341_NA	S	341	ERR5240348	22583	G	-T	0,0717764	2020-11-23	United Kingdom
S_555_F	S	555	ERR5240348	23226	C	T	0,0830083	2020-11-23	United Kingdom
S_607_*	S	607	ERR5240348	23381	C	T	0,0765113	2020-11-23	United Kingdom
S_614_G	S	614	ERR5240348	23403	A	G	0,999818	2020-11-23	United Kingdom
S_742_NA	S	742	ERR5240348	23786	A	-T	0,122642	2020-11-23	United Kingdom
S_771_V	S	771	ERR5240348	23874	C	T	0,132924	2020-11-23	United Kingdom
S_789_NA	S	789	ERR5240348	23928	A	-C	0,0736196	2020-11-23	United Kingdom
S_1214_G	S	1214	ERR5240348	25202	T	G	0,0859599	2020-11-23	United Kingdom
S_1270_NA	S	1270	ERR5240348	25372	A	-C	0,0555139	2020-11-23	United Kingdom
E_18_P	E	18	ERR5240348	26297	T	C	0,0797546	2020-11-23	United Kingdom
E_37_F	E	37	ERR5240348	26353	C	T	0,05	2020-11-23	United Kingdom
E_38_*	E	38	ERR5240348	26356	C	T	0,0869565	2020-11-23	United Kingdom
M_119_F	M	119	ERR5240348	26877	C	T	0,0546041	2020-11-23	United Kingdom
N_220_V	N	220	ERR5240348	28932	C	T	1	2020-11-23	United Kingdom
N_278_V	N	278	ERR5240348	29106	G	T	0,0568836	2020-11-23	United Kingdom
ORF10_30_L	ORF10	30	ERR5240348	29645	G	T	1	2020-11-23	United Kingdom
ORF1ab_385_NA	ORF1ab	385	ERR5240349	1420	C	-G	0,0845902	2020-11-21	United Kingdom
ORF1ab_444_*	ORF1ab	444	ERR5240349	1595	G	T	0,0800516	2020-11-21	United Kingdom
ORF1ab_314_L	ORF1ab	314	ERR5240349	14408	C	T	0,99934	2020-11-21	United Kingdom
ORF1ab_1110_L	ORF1ab	1110	ERR5240349	16795	G	T	0,999877	2020-11-21	United Kingdom
S_222_V	S	222	ERR5240349	22227	C	T	1	2020-11-21	United Kingdom
S_262_S	S	262	ERR5240349	22346	G	T	0,999708	2020-11-21	United Kingdom
S_272_L	S	272	ERR5240349	22377	C	T	0,999632	2020-11-21	United Kingdom
S_614_G	S	614	ERR5240349	23403	A	G	0,9999	2020-11-21	United Kingdom
S_1214_G	S	1214	ERR5240349	25202	T	G	0,080665	2020-11-21	United Kingdom
N_220_V	N	220	ERR5240349	28932	C	T	0,999191	2020-11-21	United Kingdom
ORF10_30_L	ORF10	30	ERR5240349	29645	G	T	1	2020-11-21	United Kingdom
ORF1ab_1876_N	ORF1ab	1876	ERR5240351	5892	C	A	0,14782	2020-11-21	United Kingdom
ORF1ab_2500_F	ORF1ab	2500	ERR5240351	7764	C	T	0,054672	2020-11-21	United Kingdom
ORF1ab_314_L	ORF1ab	314	ERR5240351	14408	C	T	0,999704	2020-11-21	United Kingdom
S_222_V	S	222	ERR5240351	22227	C	T	0,997595	2020-11-21	United Kingdom
S_477_N	S	477	ERR5240351	22992	G	A	0,147503	2020-11-21	United Kingdom
S_614_G	S	614	ERR5240351	23403	A	G	0,999787	2020-11-21	United Kingdom
S_1214_G	S	1214	ERR5240351	25202	T	G	0,10449	2020-11-21	United Kingdom
N_220_V	N	220	ERR5240351	28932	C	T	0,998352	2020-11-21	United Kingdom
ORF10_30_L	ORF10	30	ERR5240351	29645	G	T	1	2020-11-21	United Kingdom
ORF1ab_603_S	ORF1ab	603	ERR5240353	2072	G	A	0,999773	2020-11-23	United Kingdom
ORF1ab_275_Y	ORF1ab	275	ERR5240353	14290	G	T	1	2020-11-23	United Kingdom
ORF1ab_314_L	ORF1ab	314	ERR5240353	14408	C	T	0,999661	2020-11-23	United Kingdom
ORF1ab_505_F	ORF1ab	505	ERR5240353	14980	C	T	0,108297	2020-11-23	United Kingdom
ORF1ab_2270_Y	ORF1ab	2270	ERR5240353	20275	G	T	0,999644	2020-11-23	United Kingdom
S_18_F	S	18	ERR5240353	21614	C	T	0,999874	2020-11-23	United Kingdom
S_222_V	S	222	ERR5240353	22227	C	T	0,999667	2020-11-23	United Kingdom
S_614_G	S	614	ERR5240353	23403	A	G	0,999768	2020-11-23	United Kingdom
S_1214_G	S	1214	ERR5240353	25202	T	G	0,0968483	2020-11-23	United Kingdom
N_220_V	N	220	ERR5240353	28932	C	T	0,999742	2020-11-23	United Kingdom
ORF10_30_L	ORF10	30	ERR5240353	29645	G	T	0,995495	2020-11-23	United Kingdom
ORF1ab_314_L	ORF1ab	314	ERR5240358	14408	C	T	0,999408	2020-11-23	United Kingdom
ORF1ab_2256_S	ORF1ab	2256	ERR5240358	20233	C	T	1	2020-11-23	United Kingdom
S_18_F	S	18	ERR5240358	21614	C	T	1	2020-11-23	United Kingdom
S_222_V	S	222	ERR5240358	22227	C	T	0,999774	2020-11-23	United Kingdom
S_614_G	S	614	ERR5240358	23403	A	G	0,999867	2020-11-23	United Kingdom
S_1214_G	S	1214	ERR5240358	25202	T	G	0,116662	2020-11-23	United Kingdom
M_73_M	M	73	ERR5240358	26741	A	G	0,597066	2020-11-23	United Kingdom
ORF7b_5_L	ORF7b	5	ERR5240358	27769	C	T	0,99978	2020-11-23	United Kingdom
N_220_V	N	220	ERR5240358	28932	C	T	0,999653	2020-11-23	United Kingdom
ORF10_30_L	ORF10	30	ERR5240358	29645	G	T	1	2020-11-23	United Kingdom
ORF1ab_3577_N	ORF1ab	3577	ERR5240359	10996	G	T	0,999906	2020-11-21	United Kingdom
ORF1ab_3603_NA	ORF1ab	3603	ERR5240359	11074	C	+T	0,0985995	2020-11-21	United Kingdom
ORF1ab_3606_NA	ORF1ab	3606	ERR5240359	11082	T	-G	0,106561	2020-11-21	United Kingdom
ORF1ab_3606_F	ORF1ab	3606	ERR5240359	11083	G	T	0,999625	2020-11-21	United Kingdom
ORF1ab_314_L	ORF1ab	314	ERR5240359	14408	C	T	0,99968	2020-11-21	United Kingdom
S_222_V	S	222	ERR5240359	22227	C	T	0,999784	2020-11-21	United Kingdom
S_262_S	S	262	ERR5240359	22346	G	T	0,999852	2020-11-21	United Kingdom
S_614_G	S	614	ERR5240359	23403	A	G	0,999858	2020-11-21	United Kingdom
S_1214_G	S	1214	ERR5240359	25202	T	G	0,165734	2020-11-21	United Kingdom
N_220_V	N	220	ERR5240359	28932	C	T	0,999827	2020-11-21	United Kingdom
ORF10_30_L	ORF10	30	ERR5240359	29645	G	T	1	2020-11-21	United Kingdom
ORF1ab_314_L	ORF1ab	314	ERR5240362	14408	C	T	0,999735	2020-11-23	United Kingdom
S_18_F	S	18	ERR5240362	21614	C	T	0,998172	2020-11-23	United Kingdom
S_222_V	S	222	ERR5240362	22227	C	T	1	2020-11-23	United Kingdom
S_614_G	S	614	ERR5240362	23403	A	G	0,9998	2020-11-23	United Kingdom
S_1214_G	S	1214	ERR5240362	25202	T	G	0,105637	2020-11-23	United Kingdom
ORF3a_72_T	ORF3a	72	ERR5240362	25606	G	A	0,194333	2020-11-23	United Kingdom
ORF7b_5_L	ORF7b	5	ERR5240362	27769	C	T	1	2020-11-23	United Kingdom
N_220_V	N	220	ERR5240362	28932	C	T	0,999074	2020-11-23	United Kingdom
ORF10_30_L	ORF10	30	ERR5240362	29645	G	T	1	2020-11-23	United Kingdom
ORF1ab_314_L	ORF1ab	314	ERR5240363	14408	C	T	0,999384	2020-11-22	United Kingdom
S_18_F	S	18	ERR5240363	21614	C	T	1	2020-11-22	United Kingdom
S_222_V	S	222	ERR5240363	22227	C	T	1	2020-11-22	United Kingdom
S_614_G	S	614	ERR5240363	23403	A	G	0,999703	2020-11-22	United Kingdom
S_1214_G	S	1214	ERR5240363	25202	T	G	0,100559	2020-11-22	United Kingdom
N_220_V	N	220	ERR5240363	28932	C	T	1	2020-11-22	United Kingdom
ORF10_30_L	ORF10	30	ERR5240363	29645	G	T	1	2020-11-22	United Kingdom
ORF1ab_708_I	ORF1ab	708	ERR5240365	2388	C	T	1	2020-11-22	United Kingdom
ORF1ab_314_L	ORF1ab	314	ERR5240365	14408	C	T	0,999496	2020-11-22	United Kingdom
ORF1ab_1197_I	ORF1ab	1197	ERR5240365	17058	G	T	1	2020-11-22	United Kingdom
ORF1ab_2557_R	ORF1ab	2557	ERR5240365	21137	A	G	0,999956	2020-11-22	United Kingdom
S_222_V	S	222	ERR5240365	22227	C	T	1	2020-11-22	United Kingdom
S_614_G	S	614	ERR5240365	23403	A	G	0,999659	2020-11-22	United Kingdom
S_1214_G	S	1214	ERR5240365	25202	T	G	0,136511	2020-11-22	United Kingdom
ORF3a_163_I	ORF3a	163	ERR5240365	25879	G	A	0,999415	2020-11-22	United Kingdom
N_220_V	N	220	ERR5240365	28932	C	T	0,999314	2020-11-22	United Kingdom
ORF10_30_L	ORF10	30	ERR5240365	29645	G	T	1	2020-11-22	United Kingdom
ORF1ab_300_F	ORF1ab	300	ERR5240367	1163	A	T	0,999666	2020-11-22	United Kingdom
ORF1ab_1786_L	ORF1ab	1786	ERR5240367	5622	C	T	0,999945	2020-11-22	United Kingdom
ORF1ab_3603_NA	ORF1ab	3603	ERR5240367	11074	C	+T	0,102241	2020-11-22	United Kingdom
ORF1ab_3606_NA	ORF1ab	3606	ERR5240367	11082	T	-G	0,10048	2020-11-22	United Kingdom
ORF1ab_3606_F	ORF1ab	3606	ERR5240367	11083	G	T	0,999728	2020-11-22	United Kingdom
ORF1ab_245_D	ORF1ab	245	ERR5240367	14202	G	T	0,99983	2020-11-22	United Kingdom
ORF1ab_314_L	ORF1ab	314	ERR5240367	14408	C	T	0,999812	2020-11-22	United Kingdom
ORF1ab_1504_F	ORF1ab	1504	ERR5240367	17977	C	T	1	2020-11-22	United Kingdom
ORF1ab_2025_I	ORF1ab	2025	ERR5240367	19542	G	T	1	2020-11-22	United Kingdom
ORF1ab_2084_I	ORF1ab	2084	ERR5240367	19718	C	T	0,999814	2020-11-22	United Kingdom
S_614_G	S	614	ERR5240367	23403	A	G	0,999967	2020-11-22	United Kingdom
S_1214_G	S	1214	ERR5240367	25202	T	G	0,145103	2020-11-22	United Kingdom
ORF3a_223_I	ORF3a	223	ERR5240367	26060	C	T	0,999705	2020-11-22	United Kingdom
E_30_I	E	30	ERR5240367	26333	C	T	0,810905	2020-11-22	United Kingdom
N_203_K	N	203	ERR5240367	28881	G	A	0,99887	2020-11-22	United Kingdom
N_204_R	N	204	ERR5240367	28883	G	C	1	2020-11-22	United Kingdom
N_377_Y	N	377	ERR5240367	29402	G	T	1	2020-11-22	United Kingdom
N_398_V	N	398	ERR5240367	29466	C	T	1	2020-11-22	United Kingdom
ORF1ab_314_L	ORF1ab	314	ERR5240369	14408	C	T	0,999586	2020-11-21	United Kingdom
ORF1ab_1110_L	ORF1ab	1110	ERR5240369	16795	G	T	0,9976	2020-11-21	United Kingdom
S_222_V	S	222	ERR5240369	22227	C	T	1	2020-11-21	United Kingdom
S_262_S	S	262	ERR5240369	22346	G	T	0,994811	2020-11-21	United Kingdom
S_272_L	S	272	ERR5240369	22377	C	T	0,995105	2020-11-21	United Kingdom
S_614_G	S	614	ERR5240369	23403	A	G	0,999872	2020-11-21	United Kingdom
S_1214_G	S	1214	ERR5240369	25202	T	G	0,166881	2020-11-21	United Kingdom
N_83_K	N	83	ERR5240369	28520	C	A	0,992849	2020-11-21	United Kingdom
N_220_V	N	220	ERR5240369	28932	C	T	0,999176	2020-11-21	United Kingdom
ORF10_30_L	ORF10	30	ERR5240369	29645	G	T	1	2020-11-21	United Kingdom
ORF1ab_3496_M	ORF1ab	3496	ERR5240370	10751	G	A	0,999919	2020-11-22	United Kingdom
ORF1ab_314_L	ORF1ab	314	ERR5240370	14408	C	T	0,999755	2020-11-22	United Kingdom
S_18_F	S	18	ERR5240370	21614	C	T	1	2020-11-22	United Kingdom
S_222_V	S	222	ERR5240370	22227	C	T	1	2020-11-22	United Kingdom
S_614_G	S	614	ERR5240370	23403	A	G	0,999938	2020-11-22	United Kingdom
S_1214_G	S	1214	ERR5240370	25202	T	G	0,111152	2020-11-22	United Kingdom
M_2_S	M	2	ERR5240370	26526	G	T	0,997881	2020-11-22	United Kingdom
N_220_V	N	220	ERR5240370	28932	C	T	0,99981	2020-11-22	United Kingdom
ORF10_30_L	ORF10	30	ERR5240370	29645	G	T	0,99905	2020-11-22	United Kingdom
ORF1ab_2076_V	ORF1ab	2076	ERR5240372	6491	A	G	0,999321	2020-11-22	United Kingdom
ORF1ab_314_L	ORF1ab	314	ERR5240372	14408	C	T	0,999443	2020-11-22	United Kingdom
ORF1ab_1918_V	ORF1ab	1918	ERR5240372	19220	C	T	0,0597283	2020-11-22	United Kingdom
S_19_I	S	19	ERR5240372	21618	C	T	0,904135	2020-11-22	United Kingdom
S_222_V	S	222	ERR5240372	22227	C	T	1	2020-11-22	United Kingdom
S_614_G	S	614	ERR5240372	23403	A	G	0,998867	2020-11-22	United Kingdom
S_1214_G	S	1214	ERR5240372	25202	T	G	0,169865	2020-11-22	United Kingdom
ORF8_62_L	ORF8	62	ERR5240372	28077	G	T	1	2020-11-22	United Kingdom
N_220_V	N	220	ERR5240372	28932	C	T	1	2020-11-22	United Kingdom
ORF10_30_L	ORF10	30	ERR5240372	29645	G	T	1	2020-11-22	United Kingdom
ORF1ab_1092_V	ORF1ab	1092	ERR5240377	3540	C	T	0,999649	2020-11-22	United Kingdom
ORF1ab_314_L	ORF1ab	314	ERR5240377	14408	C	T	0,99959	2020-11-22	United Kingdom
S_18_F	S	18	ERR5240377	21614	C	T	0,999904	2020-11-22	United Kingdom
S_222_V	S	222	ERR5240377	22227	C	T	1	2020-11-22	United Kingdom
S_614_G	S	614	ERR5240377	23403	A	G	0,99982	2020-11-22	United Kingdom
S_1214_G	S	1214	ERR5240377	25202	T	G	0,0899951	2020-11-22	United Kingdom
N_35_V	N	35	ERR5240377	28377	C	T	0,9999	2020-11-22	United Kingdom
N_220_V	N	220	ERR5240377	28932	C	T	0,999864	2020-11-22	United Kingdom
ORF10_30_L	ORF10	30	ERR5240377	29645	G	T	1	2020-11-22	United Kingdom
ORF1ab_3711_F	ORF1ab	3711	ERR5240380	11396	C	T	0,999735	2020-11-23	United Kingdom
ORF1ab_132_I	ORF1ab	132	ERR5240380	13862	C	T	0,999687	2020-11-23	United Kingdom
ORF1ab_314_L	ORF1ab	314	ERR5240380	14408	C	T	0,999602	2020-11-23	United Kingdom
ORF1ab_2633_L	ORF1ab	2633	ERR5240380	21365	C	T	0,998646	2020-11-23	United Kingdom
S_18_F	S	18	ERR5240380	21614	C	T	1	2020-11-23	United Kingdom
S_222_V	S	222	ERR5240380	22227	C	T	1	2020-11-23	United Kingdom
S_256_L	S	256	ERR5240380	22329	C	T	0,999872	2020-11-23	United Kingdom
S_614_G	S	614	ERR5240380	23403	A	G	0,999813	2020-11-23	United Kingdom
S_1214_G	S	1214	ERR5240380	25202	T	G	0,0511167	2020-11-23	United Kingdom
ORF3a_18_V	ORF3a	18	ERR5240380	25445	G	T	0,999882	2020-11-23	United Kingdom
N_220_V	N	220	ERR5240380	28932	C	T	0,999855	2020-11-23	United Kingdom
ORF10_30_L	ORF10	30	ERR5240380	29645	G	T	1	2020-11-23	United Kingdom
ORF1ab_2181_I	ORF1ab	2181	ERR5240381	6807	C	T	0,999753	2020-11-22	United Kingdom
ORF1ab_2554_V	ORF1ab	2554	ERR5240381	7926	C	T	1	2020-11-22	United Kingdom
ORF1ab_314_L	ORF1ab	314	ERR5240381	14408	C	T	0,999765	2020-11-22	United Kingdom
ORF1ab_807_Y	ORF1ab	807	ERR5240381	15886	C	T	0,999684	2020-11-22	United Kingdom
ORF1ab_1561_C	ORF1ab	1561	ERR5240381	18148	G	T	1	2020-11-22	United Kingdom
S_222_V	S	222	ERR5240381	22227	C	T	0,999568	2020-11-22	United Kingdom
S_614_G	S	614	ERR5240381	23403	A	G	0,999872	2020-11-22	United Kingdom
S_1214_G	S	1214	ERR5240381	25202	T	G	0,111798	2020-11-22	United Kingdom
N_220_V	N	220	ERR5240381	28932	C	T	0,998919	2020-11-22	United Kingdom
ORF10_30_L	ORF10	30	ERR5240381	29645	G	T	1	2020-11-22	United Kingdom
ORF1ab_2766_I	ORF1ab	2766	ERR5240383	8561	G	A	1	2020-11-21	United Kingdom
ORF1ab_3655_I	ORF1ab	3655	ERR5240383	11230	G	T	0,999931	2020-11-21	United Kingdom
ORF1ab_3712_I	ORF1ab	3712	ERR5240383	11401	G	T	1	2020-11-21	United Kingdom
ORF1ab_314_L	ORF1ab	314	ERR5240383	14408	C	T	0,999321	2020-11-21	United Kingdom
ORF1ab_2635_H	ORF1ab	2635	ERR5240383	21372	G	T	0,998168	2020-11-21	United Kingdom
S_614_G	S	614	ERR5240383	23403	A	G	0,999777	2020-11-21	United Kingdom
S_1214_G	S	1214	ERR5240383	25202	T	G	0,131691	2020-11-21	United Kingdom
ORF3a_75_N	ORF3a	75	ERR5240383	25617	G	T	0,997638	2020-11-21	United Kingdom
ORF3a_78_Y	ORF3a	78	ERR5240383	25624	C	T	0,999738	2020-11-21	United Kingdom
N_203_K	N	203	ERR5240383	28881	G	A	0,998402	2020-11-21	United Kingdom
N_204_R	N	204	ERR5240383	28883	G	C	1	2020-11-21	United Kingdom
ORF1ab_124_C	ORF1ab	124	ERR5240385	635	C	T	0,0723115	2020-11-21	United Kingdom
ORF1ab_293_F	ORF1ab	293	ERR5240385	1142	C	T	0,999054	2020-11-21	United Kingdom
ORF1ab_1246_I	ORF1ab	1246	ERR5240385	4002	C	T	0,999873	2020-11-21	United Kingdom
ORF1ab_1305_N	ORF1ab	1305	ERR5240385	4180	G	T	0,999833	2020-11-21	United Kingdom
ORF1ab_2181_I	ORF1ab	2181	ERR5240385	6807	C	T	0,999905	2020-11-21	United Kingdom
ORF1ab_2554_V	ORF1ab	2554	ERR5240385	7926	C	T	1	2020-11-21	United Kingdom
ORF1ab_314_L	ORF1ab	314	ERR5240385	14408	C	T	0,999657	2020-11-21	United Kingdom
S_153_V	S	153	ERR5240385	22019	A	G	0,999433	2020-11-21	United Kingdom
S_222_V	S	222	ERR5240385	22227	C	T	0,99923	2020-11-21	United Kingdom
S_614_G	S	614	ERR5240385	23403	A	G	0,999856	2020-11-21	United Kingdom
S_1214_G	S	1214	ERR5240385	25202	T	G	0,0899662	2020-11-21	United Kingdom
ORF7b_12_Y	ORF7b	12	ERR5240385	27790	G	A	0,999814	2020-11-21	United Kingdom
N_32_H	N	32	ERR5240385	28368	G	A	0,999695	2020-11-21	United Kingdom
N_220_V	N	220	ERR5240385	28932	C	T	0,999831	2020-11-21	United Kingdom
ORF10_30_L	ORF10	30	ERR5240385	29645	G	T	1	2020-11-21	United Kingdom
ORF1ab_1397_V	ORF1ab	1397	ERR5240386	4455	C	T	0,999747	2020-11-22	United Kingdom
ORF1ab_3603_NA	ORF1ab	3603	ERR5240386	11074	C	+T	0,0807627	2020-11-22	United Kingdom
ORF1ab_3606_NA	ORF1ab	3606	ERR5240386	11082	T	-G	0,153435	2020-11-22	United Kingdom
ORF1ab_3606_F	ORF1ab	3606	ERR5240386	11083	G	T	0,999652	2020-11-22	United Kingdom
ORF1ab_314_L	ORF1ab	314	ERR5240386	14408	C	T	0,999893	2020-11-22	United Kingdom
S_222_V	S	222	ERR5240386	22227	C	T	1	2020-11-22	United Kingdom
S_614_G	S	614	ERR5240386	23403	A	G	0,999894	2020-11-22	United Kingdom
S_1163_Y	S	1163	ERR5240386	25049	G	T	0,999544	2020-11-22	United Kingdom
S_1167_V	S	1167	ERR5240386	25062	G	T	0,998755	2020-11-22	United Kingdom
S_1214_G	S	1214	ERR5240386	25202	T	G	0,147926	2020-11-22	United Kingdom
N_220_V	N	220	ERR5240386	28932	C	T	1	2020-11-22	United Kingdom
N_365_S	N	365	ERR5240386	29366	C	T	0,902913	2020-11-22	United Kingdom
ORF10_30_L	ORF10	30	ERR5240386	29645	G	T	1	2020-11-22	United Kingdom
ORF1ab_669_N	ORF1ab	669	ERR5240388	2272	G	T	1	2020-11-22	United Kingdom
ORF1ab_314_L	ORF1ab	314	ERR5240388	14408	C	T	0,999355	2020-11-22	United Kingdom
S_18_F	S	18	ERR5240388	21614	C	T	0,999829	2020-11-22	United Kingdom
S_222_V	S	222	ERR5240388	22227	C	T	0,99938	2020-11-22	United Kingdom
S_614_G	S	614	ERR5240388	23403	A	G	0,999761	2020-11-22	United Kingdom
S_1214_G	S	1214	ERR5240388	25202	T	G	0,112132	2020-11-22	United Kingdom
N_220_V	N	220	ERR5240388	28932	C	T	0,999843	2020-11-22	United Kingdom
ORF10_30_L	ORF10	30	ERR5240388	29645	G	T	0,998996	2020-11-22	United Kingdom
ORF1ab_2269_D	ORF1ab	2269	ERR5240392	7071	G	A	0,120919	2020-11-22	United Kingdom
ORF1ab_3339_S	ORF1ab	3339	ERR5240392	10282	G	T	0,364316	2020-11-22	United Kingdom
ORF1ab_314_L	ORF1ab	314	ERR5240392	14408	C	T	0,999621	2020-11-22	United Kingdom
S_222_V	S	222	ERR5240392	22227	C	T	1	2020-11-22	United Kingdom
S_614_G	S	614	ERR5240392	23403	A	G	0,999707	2020-11-22	United Kingdom
S_1214_G	S	1214	ERR5240392	25202	T	G	0,139594	2020-11-22	United Kingdom
ORF8_100_L	ORF8	100	ERR5240392	28191	G	T	0,999953	2020-11-22	United Kingdom
N_220_V	N	220	ERR5240392	28932	C	T	1	2020-11-22	United Kingdom
N_326_S	N	326	ERR5240392	29249	C	T	0,999917	2020-11-22	United Kingdom
ORF1ab_314_L	ORF1ab	314	ERR5240395	14408	C	T	0,999845	2020-11-22	United Kingdom
ORF1ab_647_S	ORF1ab	647	ERR5240395	15406	G	T	0,999724	2020-11-22	United Kingdom
ORF1ab_2165_A	ORF1ab	2165	ERR5240395	19960	A	G	1	2020-11-22	United Kingdom
S_614_G	S	614	ERR5240395	23403	A	G	0,999868	2020-11-22	United Kingdom
S_1124_V	S	1124	ERR5240395	24933	G	T	0,999918	2020-11-22	United Kingdom
S_1214_G	S	1214	ERR5240395	25202	T	G	0,127195	2020-11-22	United Kingdom
N_203_K	N	203	ERR5240395	28881	G	A	0,998972	2020-11-22	United Kingdom
N_204_R	N	204	ERR5240395	28883	G	C	1	2020-11-22	United Kingdom
ORF1ab_2007_I	ORF1ab	2007	ERR5240396	6285	C	T	0,999948	2020-11-20	United Kingdom
ORF1ab_3112_W	ORF1ab	3112	ERR5240396	9600	T	G	0,182295	2020-11-20	United Kingdom
ORF1ab_314_L	ORF1ab	314	ERR5240396	14408	C	T	0,997199	2020-11-20	United Kingdom
ORF1ab_1666_S	ORF1ab	1666	ERR5240396	18463	C	T	0,999729	2020-11-20	United Kingdom
S_18_F	S	18	ERR5240396	21614	C	T	0,999804	2020-11-20	United Kingdom
S_222_V	S	222	ERR5240396	22227	C	T	0,999479	2020-11-20	United Kingdom
S_614_G	S	614	ERR5240396	23403	A	G	0,999944	2020-11-20	United Kingdom
S_1122_L	S	1122	ERR5240396	24926	G	T	0,999273	2020-11-20	United Kingdom
S_1214_G	S	1214	ERR5240396	25202	T	G	0,135778	2020-11-20	United Kingdom
S_1224_S	S	1224	ERR5240396	25233	T	C	0,998848	2020-11-20	United Kingdom
N_220_V	N	220	ERR5240396	28932	C	T	1	2020-11-20	United Kingdom
ORF10_30_L	ORF10	30	ERR5240396	29645	G	T	1	2020-11-20	United Kingdom
ORF1ab_3711_F	ORF1ab	3711	ERR5240399	11396	C	T	0,999794	2020-11-22	United Kingdom
ORF1ab_314_L	ORF1ab	314	ERR5240399	14408	C	T	0,999572	2020-11-22	United Kingdom
ORF1ab_890_I	ORF1ab	890	ERR5240399	16137	G	T	1	2020-11-22	United Kingdom
S_18_F	S	18	ERR5240399	21614	C	T	0,999795	2020-11-22	United Kingdom
S_222_V	S	222	ERR5240399	22227	C	T	1	2020-11-22	United Kingdom
S_256_L	S	256	ERR5240399	22329	C	T	1	2020-11-22	United Kingdom
S_614_G	S	614	ERR5240399	23403	A	G	0,999939	2020-11-22	United Kingdom
N_142_S	N	142	ERR5240399	28697	C	T	0,999356	2020-11-22	United Kingdom
N_220_V	N	220	ERR5240399	28932	C	T	1	2020-11-22	United Kingdom
ORF10_30_L	ORF10	30	ERR5240399	29645	G	T	1	2020-11-22	United Kingdom
ORF1ab_124_C	ORF1ab	124	ERR5240401	635	C	T	0,147855	2020-11-21	United Kingdom
ORF1ab_431_M	ORF1ab	431	ERR5240401	1558	A	G	1	2020-11-21	United Kingdom
ORF1ab_944_L	ORF1ab	944	ERR5240401	3096	C	T	0,342937	2020-11-21	United Kingdom
ORF1ab_314_L	ORF1ab	314	ERR5240401	14408	C	T	0,999504	2020-11-21	United Kingdom
ORF1ab_621_F	ORF1ab	621	ERR5240401	15328	C	T	0,054386	2020-11-21	United Kingdom
S_222_V	S	222	ERR5240401	22227	C	T	0,999589	2020-11-21	United Kingdom
S_297_L	S	297	ERR5240401	22452	C	T	0,0553369	2020-11-21	United Kingdom
S_614_G	S	614	ERR5240401	23403	A	G	0,999821	2020-11-21	United Kingdom
S_1214_G	S	1214	ERR5240401	25202	T	G	0,10682	2020-11-21	United Kingdom
N_220_V	N	220	ERR5240401	28932	C	T	0,999658	2020-11-21	United Kingdom
ORF10_30_L	ORF10	30	ERR5240401	29645	G	T	1	2020-11-21	United Kingdom
ORF1ab_89_I	ORF1ab	89	ERR5240406	530	G	A	0,999471	2020-11-22	United Kingdom
ORF1ab_488_M	ORF1ab	488	ERR5240406	1727	G	A	0,999607	2020-11-22	United Kingdom
ORF1ab_1612_L	ORF1ab	1612	ERR5240406	5100	C	T	0,998288	2020-11-22	United Kingdom
ORF1ab_4086_V	ORF1ab	4086	ERR5240406	12522	G	T	1	2020-11-22	United Kingdom
ORF1ab_53_Y	ORF1ab	53	ERR5240406	13624	G	T	0,999057	2020-11-22	United Kingdom
ORF1ab_314_L	ORF1ab	314	ERR5240406	14408	C	T	0,999534	2020-11-22	United Kingdom
ORF1ab_455_F	ORF1ab	455	ERR5240406	14831	G	T	0,999073	2020-11-22	United Kingdom
S_18_F	S	18	ERR5240406	21614	C	T	0,999691	2020-11-22	United Kingdom
S_222_V	S	222	ERR5240406	22227	C	T	1	2020-11-22	United Kingdom
S_614_G	S	614	ERR5240406	23403	A	G	0,999683	2020-11-22	United Kingdom
S_1214_G	S	1214	ERR5240406	25202	T	G	0,130858	2020-11-22	United Kingdom
N_220_V	N	220	ERR5240406	28932	C	T	1	2020-11-22	United Kingdom
ORF10_30_L	ORF10	30	ERR5240406	29645	G	T	1	2020-11-22	United Kingdom
ORF1ab_2230_T	ORF1ab	2230	ERR5240410	6954	T	C	0,999713	2020-11-22	United Kingdom
ORF1ab_3839_R	ORF1ab	3839	ERR5240410	11781	A	G	1	2020-11-22	United Kingdom
ORF1ab_314_L	ORF1ab	314	ERR5240410	14408	C	T	0,999481	2020-11-22	United Kingdom
S_222_V	S	222	ERR5240410	22227	C	T	0,999713	2020-11-22	United Kingdom
S_614_G	S	614	ERR5240410	23403	A	G	0,999834	2020-11-22	United Kingdom
S_1214_G	S	1214	ERR5240410	25202	T	G	0,100708	2020-11-22	United Kingdom
N_220_V	N	220	ERR5240410	28932	C	T	0,999878	2020-11-22	United Kingdom
ORF10_30_L	ORF10	30	ERR5240410	29645	G	T	1	2020-11-22	United Kingdom
ORF1ab_2946_A	ORF1ab	2946	ERR5240411	9102	A	C	1	2020-11-22	United Kingdom
ORF1ab_314_L	ORF1ab	314	ERR5240411	14408	C	T	0,999852	2020-11-22	United Kingdom
S_18_F	S	18	ERR5240411	21614	C	T	0,99955	2020-11-22	United Kingdom
S_222_V	S	222	ERR5240411	22227	C	T	1	2020-11-22	United Kingdom
S_614_G	S	614	ERR5240411	23403	A	G	0,999885	2020-11-22	United Kingdom
S_1214_G	S	1214	ERR5240411	25202	T	G	0,0839463	2020-11-22	United Kingdom
S_1228_L	S	1228	ERR5240411	25244	G	T	1	2020-11-22	United Kingdom
ORF7b_5_L	ORF7b	5	ERR5240411	27769	C	T	1	2020-11-22	United Kingdom
N_220_V	N	220	ERR5240411	28932	C	T	1	2020-11-22	United Kingdom
ORF10_30_L	ORF10	30	ERR5240411	29645	G	T	1	2020-11-22	United Kingdom
ORF1ab_300_F	ORF1ab	300	ERR5240412	1163	A	T	0,999516	2020-11-21	United Kingdom
ORF1ab_1786_L	ORF1ab	1786	ERR5240412	5622	C	T	0,999725	2020-11-21	United Kingdom
ORF1ab_245_D	ORF1ab	245	ERR5240412	14202	G	T	0,99973	2020-11-21	United Kingdom
ORF1ab_314_L	ORF1ab	314	ERR5240412	14408	C	T	0,9998	2020-11-21	United Kingdom
ORF1ab_1404_M	ORF1ab	1404	ERR5240412	17678	C	T	1	2020-11-21	United Kingdom
ORF1ab_2025_I	ORF1ab	2025	ERR5240412	19542	G	T	1	2020-11-21	United Kingdom
ORF1ab_2084_I	ORF1ab	2084	ERR5240412	19718	C	T	0,999702	2020-11-21	United Kingdom
S_71_P	S	71	ERR5240412	21773	T	C	1	2020-11-21	United Kingdom
S_614_G	S	614	ERR5240412	23403	A	G	0,999896	2020-11-21	United Kingdom
S_1214_G	S	1214	ERR5240412	25202	T	G	0,166874	2020-11-21	United Kingdom
ORF3a_223_I	ORF3a	223	ERR5240412	26060	C	T	0,999688	2020-11-21	United Kingdom
N_203_K	N	203	ERR5240412	28881	G	A	0,998493	2020-11-21	United Kingdom
N_204_R	N	204	ERR5240412	28883	G	C	1	2020-11-21	United Kingdom
ORF1ab_1812_V	ORF1ab	1812	ERR5240417	5700	C	T	0,999511	2020-11-23	United Kingdom
ORF1ab_2554_V	ORF1ab	2554	ERR5240417	7926	C	T	0,999682	2020-11-23	United Kingdom
ORF1ab_314_L	ORF1ab	314	ERR5240417	14408	C	T	0,999571	2020-11-23	United Kingdom
S_222_V	S	222	ERR5240417	22227	C	T	1	2020-11-23	United Kingdom
S_614_G	S	614	ERR5240417	23403	A	G	0,999666	2020-11-23	United Kingdom
S_1214_G	S	1214	ERR5240417	25202	T	G	0,130986	2020-11-23	United Kingdom
N_220_V	N	220	ERR5240417	28932	C	T	0,999857	2020-11-23	United Kingdom
ORF10_30_L	ORF10	30	ERR5240417	29645	G	T	1	2020-11-23	United Kingdom
ORF1ab_590_F	ORF1ab	590	ERR5240418	2035	G	T	0,999815	2020-11-20	United Kingdom
ORF1ab_681_F	ORF1ab	681	ERR5240418	2306	C	T	1	2020-11-20	United Kingdom
ORF1ab_753_I	ORF1ab	753	ERR5240418	2523	C	T	0,998322	2020-11-20	United Kingdom
ORF1ab_816_T	ORF1ab	816	ERR5240418	2712	A	C	0,101299	2020-11-20	United Kingdom
ORF1ab_1822_I	ORF1ab	1822	ERR5240418	5730	C	T	0,999812	2020-11-20	United Kingdom
ORF1ab_3220_V	ORF1ab	3220	ERR5240418	9924	C	T	1	2020-11-20	United Kingdom
ORF1ab_3603_NA	ORF1ab	3603	ERR5240418	11074	C	+T	0,101107	2020-11-20	United Kingdom
ORF1ab_3606_NA	ORF1ab	3606	ERR5240418	11082	T	-G	0,101161	2020-11-20	United Kingdom
ORF1ab_3606_F	ORF1ab	3606	ERR5240418	11083	G	T	0,999593	2020-11-20	United Kingdom
ORF1ab_3615_V	ORF1ab	3615	ERR5240418	11109	C	T	0,999496	2020-11-20	United Kingdom
ORF1ab_314_L	ORF1ab	314	ERR5240418	14408	C	T	0,999605	2020-11-20	United Kingdom
S_209_NA	S	209	ERR5240418	22188	C	-TAT	0,994392	2020-11-20	United Kingdom
S_614_G	S	614	ERR5240418	23403	A	G	0,999693	2020-11-20	United Kingdom
S_701_S	S	701	ERR5240418	23663	G	T	1	2020-11-20	United Kingdom
S_859_N	S	859	ERR5240418	24138	C	A	0,999776	2020-11-20	United Kingdom
S_1214_G	S	1214	ERR5240418	25202	T	G	0,127175	2020-11-20	United Kingdom
ORF3a_57_H	ORF3a	57	ERR5240418	25563	G	T	0,999682	2020-11-20	United Kingdom
ORF7b_11_NA	ORF7b	11	ERR5240418	27786	T	-TGTGCTTTTTA	0,0620222	2020-11-20	United Kingdom
N_194_L	N	194	ERR5240418	28854	C	T	0,999778	2020-11-20	United Kingdom
ORF1ab_3839_R	ORF1ab	3839	ERR5240419	11781	A	G	0,999724	2020-11-23	United Kingdom
ORF1ab_314_L	ORF1ab	314	ERR5240419	14408	C	T	0,999651	2020-11-23	United Kingdom
S_222_V	S	222	ERR5240419	22227	C	T	1	2020-11-23	United Kingdom
S_614_G	S	614	ERR5240419	23403	A	G	0,999917	2020-11-23	United Kingdom
S_1214_G	S	1214	ERR5240419	25202	T	G	0,206872	2020-11-23	United Kingdom
N_220_V	N	220	ERR5240419	28932	C	T	0,9998	2020-11-23	United Kingdom
ORF10_30_L	ORF10	30	ERR5240419	29645	G	T	0,996296	2020-11-23	United Kingdom
ORF1ab_529_T	ORF1ab	529	ERR5240421	1851	T	C	0,999781	2020-11-23	United Kingdom
ORF1ab_568_A	ORF1ab	568	ERR5240421	1967	A	G	0,999877	2020-11-23	United Kingdom
ORF1ab_1531_S	ORF1ab	1531	ERR5240421	4856	G	A	0,999743	2020-11-23	United Kingdom
ORF1ab_1647_I	ORF1ab	1647	ERR5240421	5206	G	C	0,999899	2020-11-23	United Kingdom
ORF1ab_3209_V	ORF1ab	3209	ERR5240421	9891	C	T	0,999823	2020-11-23	United Kingdom
ORF1ab_314_L	ORF1ab	314	ERR5240421	14408	C	T	0,999592	2020-11-23	United Kingdom
ORF1ab_1156_I	ORF1ab	1156	ERR5240421	16935	G	T	0,998956	2020-11-23	United Kingdom
S_614_G	S	614	ERR5240421	23403	A	G	0,999854	2020-11-23	United Kingdom
S_1214_G	S	1214	ERR5240421	25202	T	G	0,102899	2020-11-23	United Kingdom
ORF3a_57_H	ORF3a	57	ERR5240421	25563	G	T	0,999767	2020-11-23	United Kingdom
ORF3a_89_I	ORF3a	89	ERR5240421	25658	C	T	0,99859	2020-11-23	United Kingdom
ORF7b_15_S	ORF7b	15	ERR5240421	27798	G	T	0,999854	2020-11-23	United Kingdom
N_2_F	N	2	ERR5240421	28278	C	T	0,999667	2020-11-23	United Kingdom
ORF1ab_3603_NA	ORF1ab	3603	ERR5240423	11074	C	+T	0,0951886	2020-11-23	United Kingdom
ORF1ab_3606_NA	ORF1ab	3606	ERR5240423	11082	T	-G	0,123287	2020-11-23	United Kingdom
ORF1ab_3606_F	ORF1ab	3606	ERR5240423	11083	G	T	0,999734	2020-11-23	United Kingdom
ORF1ab_3728_N	ORF1ab	3728	ERR5240423	11447	G	A	1	2020-11-23	United Kingdom
ORF1ab_3972_G	ORF1ab	3972	ERR5240423	12180	A	G	0,999877	2020-11-23	United Kingdom
ORF1ab_314_L	ORF1ab	314	ERR5240423	14408	C	T	0,999365	2020-11-23	United Kingdom
S_29_I	S	29	ERR5240423	21648	C	T	0,999767	2020-11-23	United Kingdom
S_614_G	S	614	ERR5240423	23403	A	G	0,999949	2020-11-23	United Kingdom
S_1214_G	S	1214	ERR5240423	25202	T	G	0,131571	2020-11-23	United Kingdom
N_203_K	N	203	ERR5240423	28881	G	A	0,997978	2020-11-23	United Kingdom
N_204_R	N	204	ERR5240423	28883	G	C	0,999779	2020-11-23	United Kingdom
ORF1ab_3839_R	ORF1ab	3839	ERR5240425	11781	A	G	1	2020-11-23	United Kingdom
ORF1ab_314_L	ORF1ab	314	ERR5240425	14408	C	T	0,999732	2020-11-23	United Kingdom
S_222_V	S	222	ERR5240425	22227	C	T	1	2020-11-23	United Kingdom
S_614_G	S	614	ERR5240425	23403	A	G	0,999861	2020-11-23	United Kingdom
S_1214_G	S	1214	ERR5240425	25202	T	G	0,0900249	2020-11-23	United Kingdom
ORF3a_145_NA	ORF3a	145	ERR5240425	25826	A	-TTTTCTT	0,0664273	2020-11-23	United Kingdom
N_220_V	N	220	ERR5240425	28932	C	T	1	2020-11-23	United Kingdom
ORF10_30_L	ORF10	30	ERR5240425	29645	G	T	1	2020-11-23	United Kingdom
ORF1ab_708_I	ORF1ab	708	ERR5240427	2388	C	T	1	2020-11-23	United Kingdom
ORF1ab_314_L	ORF1ab	314	ERR5240427	14408	C	T	0,999485	2020-11-23	United Kingdom
S_222_V	S	222	ERR5240427	22227	C	T	0,999765	2020-11-23	United Kingdom
S_614_G	S	614	ERR5240427	23403	A	G	0,999871	2020-11-23	United Kingdom
S_1214_G	S	1214	ERR5240427	25202	T	G	0,144668	2020-11-23	United Kingdom
ORF3a_163_I	ORF3a	163	ERR5240427	25879	G	A	0,99987	2020-11-23	United Kingdom
N_220_V	N	220	ERR5240427	28932	C	T	0,999829	2020-11-23	United Kingdom
ORF10_30_L	ORF10	30	ERR5240427	29645	G	T	0,99827	2020-11-23	United Kingdom
ORF1ab_300_F	ORF1ab	300	ERR5240432	1163	A	T	0,998972	2020-11-22	United Kingdom
ORF1ab_1786_L	ORF1ab	1786	ERR5240432	5622	C	T	0,999772	2020-11-22	United Kingdom
ORF1ab_3153_S	ORF1ab	3153	ERR5240432	9723	T	C	0,999964	2020-11-22	United Kingdom
ORF1ab_3353_R	ORF1ab	3353	ERR5240432	10323	A	G	1	2020-11-22	United Kingdom
ORF1ab_4174_I	ORF1ab	4174	ERR5240432	12786	C	T	0,999906	2020-11-22	United Kingdom
ORF1ab_245_D	ORF1ab	245	ERR5240432	14202	G	T	0,999783	2020-11-22	United Kingdom
ORF1ab_314_L	ORF1ab	314	ERR5240432	14408	C	T	0,999751	2020-11-22	United Kingdom
ORF1ab_2025_I	ORF1ab	2025	ERR5240432	19542	G	T	1	2020-11-22	United Kingdom
ORF1ab_2084_I	ORF1ab	2084	ERR5240432	19718	C	T	0,999934	2020-11-22	United Kingdom
S_614_G	S	614	ERR5240432	23403	A	G	0,999839	2020-11-22	United Kingdom
S_1214_G	S	1214	ERR5240432	25202	T	G	0,128755	2020-11-22	United Kingdom
ORF3a_223_I	ORF3a	223	ERR5240432	26060	C	T	0,999545	2020-11-22	United Kingdom
ORF7a_21_R	ORF7a	21	ERR5240432	27455	A	G	0,9996	2020-11-22	United Kingdom
N_203_K	N	203	ERR5240432	28881	G	A	0,999239	2020-11-22	United Kingdom
N_204_R	N	204	ERR5240432	28883	G	C	0,99975	2020-11-22	United Kingdom
N_398_V	N	398	ERR5240432	29466	C	T	1	2020-11-22	United Kingdom
ORF1ab_48_G	ORF1ab	48	ERR5240433	408	A	G	0,9998	2020-11-22	United Kingdom
ORF1ab_314_L	ORF1ab	314	ERR5240433	14408	C	T	0,999204	2020-11-22	United Kingdom
ORF1ab_2510_C	ORF1ab	2510	ERR5240433	20995	G	T	0,999839	2020-11-22	United Kingdom
S_5_F	S	5	ERR5240433	21575	C	T	0,999286	2020-11-22	United Kingdom
S_176_F	S	176	ERR5240433	22088	C	T	1	2020-11-22	United Kingdom
S_222_V	S	222	ERR5240433	22227	C	T	1	2020-11-22	United Kingdom
S_614_G	S	614	ERR5240433	23403	A	G	0,999858	2020-11-22	United Kingdom
S_1214_G	S	1214	ERR5240433	25202	T	G	0,0884413	2020-11-22	United Kingdom
N_135_I	N	135	ERR5240433	28677	C	T	0,065053	2020-11-22	United Kingdom
N_220_V	N	220	ERR5240433	28932	C	T	1	2020-11-22	United Kingdom
ORF1ab_971_L	ORF1ab	971	ERR5240435	3177	C	T	0,999727	2020-11-22	United Kingdom
ORF1ab_1016_F	ORF1ab	1016	ERR5240435	3311	C	T	0,999102	2020-11-22	United Kingdom
ORF1ab_1895_R	ORF1ab	1895	ERR5240435	5949	A	G	0,980414	2020-11-22	United Kingdom
ORF1ab_3087_I	ORF1ab	3087	ERR5240435	9526	G	T	0,999781	2020-11-22	United Kingdom
ORF1ab_176_S	ORF1ab	176	ERR5240435	13993	G	T	1	2020-11-22	United Kingdom
ORF1ab_314_L	ORF1ab	314	ERR5240435	14408	C	T	0,999609	2020-11-22	United Kingdom
ORF1ab_767_L	ORF1ab	767	ERR5240435	15766	G	T	0,999885	2020-11-22	United Kingdom
ORF1ab_1141_R	ORF1ab	1141	ERR5240435	16889	A	G	1	2020-11-22	United Kingdom
ORF1ab_1184_D	ORF1ab	1184	ERR5240435	17019	G	T	0,999862	2020-11-22	United Kingdom
ORF1ab_1369_S	ORF1ab	1369	ERR5240435	17572	G	T	0,999108	2020-11-22	United Kingdom
S_477_N	S	477	ERR5240435	22992	G	A	0,999808	2020-11-22	United Kingdom
S_614_G	S	614	ERR5240435	23403	A	G	0,999679	2020-11-22	United Kingdom
S_1214_G	S	1214	ERR5240435	25202	T	G	0,132495	2020-11-22	United Kingdom
ORF3a_57_H	ORF3a	57	ERR5240435	25563	G	T	0,999446	2020-11-22	United Kingdom
ORF3a_165_F	ORF3a	165	ERR5240435	25886	C	T	0,999617	2020-11-22	United Kingdom
N_234_I	N	234	ERR5240435	28975	G	C	0,999736	2020-11-22	United Kingdom
N_376_T	N	376	ERR5240435	29399	G	A	1	2020-11-22	United Kingdom
ORF1ab_314_L	ORF1ab	314	ERR5240436	14408	C	T	0,999451	2020-11-22	United Kingdom
S_18_F	S	18	ERR5240436	21614	C	T	1	2020-11-22	United Kingdom
S_222_V	S	222	ERR5240436	22227	C	T	0,999767	2020-11-22	United Kingdom
S_614_G	S	614	ERR5240436	23403	A	G	0,999727	2020-11-22	United Kingdom
S_1214_G	S	1214	ERR5240436	25202	T	G	0,103197	2020-11-22	United Kingdom
N_220_V	N	220	ERR5240436	28932	C	T	0,999843	2020-11-22	United Kingdom
ORF10_30_L	ORF10	30	ERR5240436	29645	G	T	1	2020-11-22	United Kingdom
ORF1ab_314_L	ORF1ab	314	ERR5240437	14408	C	T	0,999884	2020-11-22	United Kingdom
ORF1ab_2557_R	ORF1ab	2557	ERR5240437	21137	A	G	1	2020-11-22	United Kingdom
S_21_K	S	21	ERR5240437	21624	G	A	0,999529	2020-11-22	United Kingdom
S_222_V	S	222	ERR5240437	22227	C	T	1	2020-11-22	United Kingdom
S_614_G	S	614	ERR5240437	23403	A	G	0,999774	2020-11-22	United Kingdom
S_1163_Y	S	1163	ERR5240437	25049	G	T	0,9992	2020-11-22	United Kingdom
S_1167_V	S	1167	ERR5240437	25062	G	T	1	2020-11-22	United Kingdom
S_1214_G	S	1214	ERR5240437	25202	T	G	0,148957	2020-11-22	United Kingdom
N_200_S	N	200	ERR5240437	28871	G	A	0,998855	2020-11-22	United Kingdom
N_220_V	N	220	ERR5240437	28932	C	T	1	2020-11-22	United Kingdom
ORF10_30_L	ORF10	30	ERR5240437	29645	G	T	1	2020-11-22	United Kingdom
ORF1ab_522_S	ORF1ab	522	ERR5240438	1830	A	G	0,101131	2020-11-22	United Kingdom
ORF1ab_314_L	ORF1ab	314	ERR5240438	14408	C	T	0,999749	2020-11-22	United Kingdom
S_5_F	S	5	ERR5240438	21575	C	T	1	2020-11-22	United Kingdom
S_18_F	S	18	ERR5240438	21614	C	T	1	2020-11-22	United Kingdom
S_222_V	S	222	ERR5240438	22227	C	T	0,998923	2020-11-22	United Kingdom
S_614_G	S	614	ERR5240438	23403	A	G	0,999664	2020-11-22	United Kingdom
S_924_S	S	924	ERR5240438	24332	G	T	0,999722	2020-11-22	United Kingdom
S_1214_G	S	1214	ERR5240438	25202	T	G	0,143075	2020-11-22	United Kingdom
ORF7b_5_L	ORF7b	5	ERR5240438	27769	C	T	1	2020-11-22	United Kingdom
N_220_V	N	220	ERR5240438	28932	C	T	0,999197	2020-11-22	United Kingdom
ORF10_30_L	ORF10	30	ERR5240438	29645	G	T	1	2020-11-22	United Kingdom
ORF1ab_777_L	ORF1ab	777	ERR5240439	2595	C	T	0,17343	2020-11-21	United Kingdom
ORF1ab_3087_I	ORF1ab	3087	ERR5240439	9526	G	T	1	2020-11-21	United Kingdom
ORF1ab_176_S	ORF1ab	176	ERR5240439	13993	G	T	1	2020-11-21	United Kingdom
ORF1ab_314_L	ORF1ab	314	ERR5240439	14408	C	T	0,999846	2020-11-21	United Kingdom
ORF1ab_767_L	ORF1ab	767	ERR5240439	15766	G	T	1	2020-11-21	United Kingdom
ORF1ab_1141_R	ORF1ab	1141	ERR5240439	16889	A	G	1	2020-11-21	United Kingdom
ORF1ab_1184_D	ORF1ab	1184	ERR5240439	17019	G	T	0,999544	2020-11-21	United Kingdom
ORF1ab_1637_I	ORF1ab	1637	ERR5240439	18377	C	T	0,999806	2020-11-21	United Kingdom
S_477_N	S	477	ERR5240439	22992	G	A	1	2020-11-21	United Kingdom
S_614_G	S	614	ERR5240439	23403	A	G	0,999846	2020-11-21	United Kingdom
S_655_Y	S	655	ERR5240439	23525	C	T	1	2020-11-21	United Kingdom
S_1214_G	S	1214	ERR5240439	25202	T	G	0,0823117	2020-11-21	United Kingdom
ORF3a_57_H	ORF3a	57	ERR5240439	25563	G	T	0,998459	2020-11-21	United Kingdom
N_234_I	N	234	ERR5240439	28975	G	C	1	2020-11-21	United Kingdom
N_376_T	N	376	ERR5240439	29399	G	A	1	2020-11-21	United Kingdom
ORF1ab_498_V	ORF1ab	498	ERR5240440	1758	C	T	0,99983	2020-11-22	United Kingdom
ORF1ab_314_L	ORF1ab	314	ERR5240440	14408	C	T	0,999429	2020-11-22	United Kingdom
ORF1ab_2063_R	ORF1ab	2063	ERR5240440	19655	A	G	0,999915	2020-11-22	United Kingdom
S_18_F	S	18	ERR5240440	21614	C	T	1	2020-11-22	United Kingdom
S_222_V	S	222	ERR5240440	22227	C	T	0,999401	2020-11-22	United Kingdom
S_614_G	S	614	ERR5240440	23403	A	G	0,999816	2020-11-22	United Kingdom
S_1214_G	S	1214	ERR5240440	25202	T	G	0,137921	2020-11-22	United Kingdom
N_220_V	N	220	ERR5240440	28932	C	T	1	2020-11-22	United Kingdom
N_243_V	N	243	ERR5240440	29001	G	T	0,981387	2020-11-22	United Kingdom
ORF10_30_L	ORF10	30	ERR5240440	29645	G	T	1	2020-11-22	United Kingdom
ORF1ab_953_G	ORF1ab	953	ERR5240441	3123	A	G	1	2020-11-22	United Kingdom
ORF1ab_2501_T	ORF1ab	2501	ERR5240441	7767	T	C	0,998319	2020-11-22	United Kingdom
ORF1ab_3764_D	ORF1ab	3764	ERR5240441	11557	G	T	1	2020-11-22	United Kingdom
ORF1ab_4241_I	ORF1ab	4241	ERR5240441	12988	G	T	1	2020-11-22	United Kingdom
ORF1ab_314_L	ORF1ab	314	ERR5240441	14408	C	T	0,999522	2020-11-22	United Kingdom
ORF1ab_711_I	ORF1ab	711	ERR5240441	15598	G	A	0,999873	2020-11-22	United Kingdom
ORF1ab_1213_Y	ORF1ab	1213	ERR5240441	17104	C	T	0,999865	2020-11-22	United Kingdom
ORF1ab_1521_S	ORF1ab	1521	ERR5240441	18028	G	T	1	2020-11-22	United Kingdom
S_68_NA	S	68	ERR5240441	21764	A	-TACATG	1	2020-11-22	United Kingdom
S_439_K	S	439	ERR5240441	22879	C	A	0,998433	2020-11-22	United Kingdom
S_614_G	S	614	ERR5240441	23403	A	G	0,999917	2020-11-22	United Kingdom
S_1201_H	S	1201	ERR5240441	25165	A	T	0,999668	2020-11-22	United Kingdom
S_1214_G	S	1214	ERR5240441	25202	T	G	0,114943	2020-11-22	United Kingdom
ORF3a_72_S	ORF3a	72	ERR5240441	25606	G	T	0,999003	2020-11-22	United Kingdom
ORF1ab_498_V	ORF1ab	498	ERR5240446	1758	C	T	0,999803	2020-11-23	United Kingdom
ORF1ab_314_L	ORF1ab	314	ERR5240446	14408	C	T	0,99971	2020-11-23	United Kingdom
ORF1ab_2063_R	ORF1ab	2063	ERR5240446	19655	A	G	1	2020-11-23	United Kingdom
S_5_F	S	5	ERR5240446	21575	C	T	0,99942	2020-11-23	United Kingdom
S_18_F	S	18	ERR5240446	21614	C	T	0,999819	2020-11-23	United Kingdom
S_222_V	S	222	ERR5240446	22227	C	T	0,999554	2020-11-23	United Kingdom
S_614_G	S	614	ERR5240446	23403	A	G	0,999921	2020-11-23	United Kingdom
S_1214_G	S	1214	ERR5240446	25202	T	G	0,128159	2020-11-23	United Kingdom
N_220_V	N	220	ERR5240446	28932	C	T	1	2020-11-23	United Kingdom
ORF10_30_L	ORF10	30	ERR5240446	29645	G	T	1	2020-11-23	United Kingdom
ORF1ab_987_I	ORF1ab	987	ERR5240447	3225	C	T	0,999737	2020-11-21	United Kingdom
ORF1ab_2242_F	ORF1ab	2242	ERR5240447	6990	C	T	0,999825	2020-11-21	United Kingdom
ORF1ab_314_L	ORF1ab	314	ERR5240447	14408	C	T	0,998863	2020-11-21	United Kingdom
ORF1ab_770_M	ORF1ab	770	ERR5240447	15777	A	G	0,698105	2020-11-21	United Kingdom
S_69_Y	S	69	ERR5240447	21767	C	T	0,999716	2020-11-21	United Kingdom
S_222_V	S	222	ERR5240447	22227	C	T	0,999087	2020-11-21	United Kingdom
S_262_S	S	262	ERR5240447	22346	G	T	0,999339	2020-11-21	United Kingdom
S_272_L	S	272	ERR5240447	22377	C	T	0,999739	2020-11-21	United Kingdom
S_614_G	S	614	ERR5240447	23403	A	G	0,999936	2020-11-21	United Kingdom
S_1214_G	S	1214	ERR5240447	25202	T	G	0,15942	2020-11-21	United Kingdom
N_145_Y	N	145	ERR5240447	28706	C	T	0,999605	2020-11-21	United Kingdom
N_220_V	N	220	ERR5240447	28932	C	T	1	2020-11-21	United Kingdom
ORF10_30_L	ORF10	30	ERR5240447	29645	G	T	1	2020-11-21	United Kingdom
ORF1ab_3603_NA	ORF1ab	3603	ERR5240448	11074	C	+T	0,0994958	2020-11-23	United Kingdom
ORF1ab_3606_NA	ORF1ab	3606	ERR5240448	11082	T	-G	0,110917	2020-11-23	United Kingdom
ORF1ab_3606_F	ORF1ab	3606	ERR5240448	11083	G	T	1	2020-11-23	United Kingdom
ORF1ab_3728_N	ORF1ab	3728	ERR5240448	11447	G	A	0,999161	2020-11-23	United Kingdom
ORF1ab_3972_G	ORF1ab	3972	ERR5240448	12180	A	G	0,999863	2020-11-23	United Kingdom
ORF1ab_314_L	ORF1ab	314	ERR5240448	14408	C	T	0,999657	2020-11-23	United Kingdom
S_29_I	S	29	ERR5240448	21648	C	T	1	2020-11-23	United Kingdom
S_614_G	S	614	ERR5240448	23403	A	G	0,99989	2020-11-23	United Kingdom
S_1214_G	S	1214	ERR5240448	25202	T	G	0,130817	2020-11-23	United Kingdom
N_203_K	N	203	ERR5240448	28881	G	A	0,998751	2020-11-23	United Kingdom
N_204_R	N	204	ERR5240448	28883	G	C	0,99754	2020-11-23	United Kingdom
N_383_L	N	383	ERR5240448	29421	C	T	0,0605187	2020-11-23	United Kingdom
ORF1ab_314_L	ORF1ab	314	ERR5240449	14408	C	T	0,999495	2020-11-21	United Kingdom
S_222_V	S	222	ERR5240449	22227	C	T	1	2020-11-21	United Kingdom
S_614_G	S	614	ERR5240449	23403	A	G	0,999759	2020-11-21	United Kingdom
S_1214_G	S	1214	ERR5240449	25202	T	G	0,167427	2020-11-21	United Kingdom
N_13_T	N	13	ERR5240449	28310	C	A	0,999779	2020-11-21	United Kingdom
N_220_V	N	220	ERR5240449	28932	C	T	1	2020-11-21	United Kingdom
ORF10_30_L	ORF10	30	ERR5240449	29645	G	T	1	2020-11-21	United Kingdom
ORF1ab_314_L	ORF1ab	314	ERR5240451	14408	C	T	0,999622	2020-11-20	United Kingdom
ORF1ab_2061_I	ORF1ab	2061	ERR5240451	19648	G	A	0,999859	2020-11-20	United Kingdom
S_18_F	S	18	ERR5240451	21614	C	T	1	2020-11-20	United Kingdom
S_25_L	S	25	ERR5240451	21636	C	T	0,999217	2020-11-20	United Kingdom
S_222_V	S	222	ERR5240451	22227	C	T	1	2020-11-20	United Kingdom
S_614_G	S	614	ERR5240451	23403	A	G	0,999611	2020-11-20	United Kingdom
S_1214_G	S	1214	ERR5240451	25202	T	G	0,144862	2020-11-20	United Kingdom
ORF8_26_I	ORF8	26	ERR5240451	27970	C	T	0,998428	2020-11-20	United Kingdom
N_220_V	N	220	ERR5240451	28932	C	T	0,999478	2020-11-20	United Kingdom
ORF10_30_L	ORF10	30	ERR5240451	29645	G	T	1	2020-11-20	United Kingdom
ORF1ab_124_C	ORF1ab	124	ERR5240452	635	C	T	0,0539767	2020-11-23	United Kingdom
ORF1ab_1715_V	ORF1ab	1715	ERR5240452	5408	T	G	1	2020-11-23	United Kingdom
ORF1ab_4178_C	ORF1ab	4178	ERR5240452	12797	G	T	0,999759	2020-11-23	United Kingdom
ORF1ab_314_L	ORF1ab	314	ERR5240452	14408	C	T	0,99964	2020-11-23	United Kingdom
ORF1ab_1821_S	ORF1ab	1821	ERR5240452	18928	C	T	0,0675868	2020-11-23	United Kingdom
S_18_F	S	18	ERR5240452	21614	C	T	1	2020-11-23	United Kingdom
S_222_V	S	222	ERR5240452	22227	C	T	0,998908	2020-11-23	United Kingdom
S_614_G	S	614	ERR5240452	23403	A	G	0,999882	2020-11-23	United Kingdom
S_1174_V	S	1174	ERR5240452	25083	C	T	1	2020-11-23	United Kingdom
S_1214_G	S	1214	ERR5240452	25202	T	G	0,159553	2020-11-23	United Kingdom
ORF7a_99_S	ORF7a	99	ERR5240452	27688	C	T	1	2020-11-23	United Kingdom
N_220_V	N	220	ERR5240452	28932	C	T	1	2020-11-23	United Kingdom
ORF10_30_L	ORF10	30	ERR5240452	29645	G	T	1	2020-11-23	United Kingdom
ORF1ab_309_L	ORF1ab	309	ERR5240453	1191	C	T	0,99982	2020-11-21	United Kingdom
ORF1ab_3070_V	ORF1ab	3070	ERR5240453	9474	C	T	0,999709	2020-11-21	United Kingdom
ORF1ab_3497_V	ORF1ab	3497	ERR5240453	10755	C	T	0,999423	2020-11-21	United Kingdom
ORF1ab_314_L	ORF1ab	314	ERR5240453	14408	C	T	0,999768	2020-11-21	United Kingdom
S_222_V	S	222	ERR5240453	22227	C	T	0,999701	2020-11-21	United Kingdom
S_614_G	S	614	ERR5240453	23403	A	G	0,99985	2020-11-21	United Kingdom
S_1163_Y	S	1163	ERR5240453	25049	G	T	0,99888	2020-11-21	United Kingdom
S_1167_V	S	1167	ERR5240453	25062	G	T	0,999477	2020-11-21	United Kingdom
S_1214_G	S	1214	ERR5240453	25202	T	G	0,174643	2020-11-21	United Kingdom
N_220_V	N	220	ERR5240453	28932	C	T	0,999892	2020-11-21	United Kingdom
N_365_S	N	365	ERR5240453	29366	C	T	0,930626	2020-11-21	United Kingdom
ORF10_30_L	ORF10	30	ERR5240453	29645	G	T	1	2020-11-21	United Kingdom
ORF1ab_1249_F	ORF1ab	1249	ERR5240455	4010	C	T	0,999654	2020-11-21	United Kingdom
ORF1ab_2132_G	ORF1ab	2132	ERR5240455	6659	A	G	1	2020-11-21	United Kingdom
ORF1ab_2702_H	ORF1ab	2702	ERR5240455	8371	G	T	0,99919	2020-11-21	United Kingdom
ORF1ab_314_L	ORF1ab	314	ERR5240455	14408	C	T	0,999835	2020-11-21	United Kingdom
ORF1ab_1643_V	ORF1ab	1643	ERR5240455	18395	C	T	0,999724	2020-11-21	United Kingdom
ORF1ab_2329_H	ORF1ab	2329	ERR5240455	20452	T	C	1	2020-11-21	United Kingdom
ORF1ab_2385_N	ORF1ab	2385	ERR5240455	20622	A	T	0,99995	2020-11-21	United Kingdom
ORF1ab_2386_Y	ORF1ab	2386	ERR5240455	20623	G	T	0,9998	2020-11-21	United Kingdom
ORF1ab_2386_V	ORF1ab	2386	ERR5240455	20624	A	T	0,9999	2020-11-21	United Kingdom
S_614_G	S	614	ERR5240455	23403	A	G	0,99991	2020-11-21	United Kingdom
S_723_I	S	723	ERR5240455	23730	C	T	1	2020-11-21	United Kingdom
S_1214_G	S	1214	ERR5240455	25202	T	G	0,203819	2020-11-21	United Kingdom
ORF3a_57_H	ORF3a	57	ERR5240455	25563	G	T	0,99914	2020-11-21	United Kingdom
N_194_L	N	194	ERR5240455	28854	C	T	0,997093	2020-11-21	United Kingdom
N_219_F	N	219	ERR5240455	28928	C	T	0,17619	2020-11-21	United Kingdom
ORF1ab_1716_V	ORF1ab	1716	ERR5240462	5412	C	T	0,238889	2020-11-20	United Kingdom
ORF1ab_2300_I	ORF1ab	2300	ERR5240462	7164	C	T	1	2020-11-20	United Kingdom
ORF1ab_2994_V	ORF1ab	2994	ERR5240462	9246	C	T	0,999832	2020-11-20	United Kingdom
ORF1ab_314_L	ORF1ab	314	ERR5240462	14408	C	T	0,999666	2020-11-20	United Kingdom
ORF1ab_2518_V	ORF1ab	2518	ERR5240462	21020	C	T	1	2020-11-20	United Kingdom
S_18_F	S	18	ERR5240462	21614	C	T	1	2020-11-20	United Kingdom
S_222_V	S	222	ERR5240462	22227	C	T	1	2020-11-20	United Kingdom
S_614_G	S	614	ERR5240462	23403	A	G	0,99978	2020-11-20	United Kingdom
S_1214_G	S	1214	ERR5240462	25202	T	G	0,0577508	2020-11-20	United Kingdom
ORF7b_5_L	ORF7b	5	ERR5240462	27769	C	T	0,999777	2020-11-20	United Kingdom
N_220_V	N	220	ERR5240462	28932	C	T	0,99951	2020-11-20	United Kingdom
ORF10_30_L	ORF10	30	ERR5240462	29645	G	T	1	2020-11-20	United Kingdom
ORF1ab_314_L	ORF1ab	314	ERR5240464	14408	C	T	0,999452	2020-11-22	United Kingdom
S_222_V	S	222	ERR5240464	22227	C	T	0,999766	2020-11-22	United Kingdom
S_614_G	S	614	ERR5240464	23403	A	G	0,999781	2020-11-22	United Kingdom
S_1207_D	S	1207	ERR5240464	25183	G	T	0,113663	2020-11-22	United Kingdom
S_1214_G	S	1214	ERR5240464	25202	T	G	0,11616	2020-11-22	United Kingdom
N_220_V	N	220	ERR5240464	28932	C	T	0,999831	2020-11-22	United Kingdom
ORF10_30_L	ORF10	30	ERR5240464	29645	G	T	0,999221	2020-11-22	United Kingdom
ORF1ab_903_V	ORF1ab	903	ERR5240466	2973	C	T	1	2020-11-22	United Kingdom
ORF1ab_3239_T	ORF1ab	3239	ERR5240466	9981	A	C	0,0558824	2020-11-22	United Kingdom
ORF1ab_314_L	ORF1ab	314	ERR5240466	14408	C	T	0,999646	2020-11-22	United Kingdom
ORF1ab_2378_L	ORF1ab	2378	ERR5240466	20599	A	C	1	2020-11-22	United Kingdom
S_222_V	S	222	ERR5240466	22227	C	T	0,999702	2020-11-22	United Kingdom
S_614_G	S	614	ERR5240466	23403	A	G	0,999855	2020-11-22	United Kingdom
S_1214_G	S	1214	ERR5240466	25202	T	G	0,1366	2020-11-22	United Kingdom
N_33_I	N	33	ERR5240466	28371	G	T	0,999959	2020-11-22	United Kingdom
N_220_V	N	220	ERR5240466	28932	C	T	1	2020-11-22	United Kingdom
ORF10_30_L	ORF10	30	ERR5240466	29645	G	T	1	2020-11-22	United Kingdom
ORF1ab_314_L	ORF1ab	314	ERR5240470	14408	C	T	0,999334	2020-11-22	United Kingdom
ORF1ab_1093_S	ORF1ab	1093	ERR5240470	16744	G	A	1	2020-11-22	United Kingdom
S_18_F	S	18	ERR5240470	21614	C	T	1	2020-11-22	United Kingdom
S_222_V	S	222	ERR5240470	22227	C	T	1	2020-11-22	United Kingdom
S_614_G	S	614	ERR5240470	23403	A	G	0,99974	2020-11-22	United Kingdom
S_1214_G	S	1214	ERR5240470	25202	T	G	0,118922	2020-11-22	United Kingdom
S_1255_*	S	1255	ERR5240470	25325	A	T	0,0630666	2020-11-22	United Kingdom
ORF7b_5_L	ORF7b	5	ERR5240470	27769	C	T	1	2020-11-22	United Kingdom
N_220_V	N	220	ERR5240470	28932	C	T	1	2020-11-22	United Kingdom
ORF10_30_L	ORF10	30	ERR5240470	29645	G	T	1	2020-11-22	United Kingdom
ORF1ab_1158_S	ORF1ab	1158	ERR5240473	3737	C	T	0,999854	2020-11-23	United Kingdom
ORF1ab_3517_F	ORF1ab	3517	ERR5240473	10815	C	T	1	2020-11-23	United Kingdom
ORF1ab_3823_L	ORF1ab	3823	ERR5240473	11732	A	T	0,0547807	2020-11-23	United Kingdom
ORF1ab_314_L	ORF1ab	314	ERR5240473	14408	C	T	0,999531	2020-11-23	United Kingdom
ORF1ab_440_V	ORF1ab	440	ERR5240473	14786	C	T	0,999869	2020-11-23	United Kingdom
ORF1ab_1403_V	ORF1ab	1403	ERR5240473	17674	A	G	1	2020-11-23	United Kingdom
S_18_F	S	18	ERR5240473	21614	C	T	1	2020-11-23	United Kingdom
S_222_V	S	222	ERR5240473	22227	C	T	1	2020-11-23	United Kingdom
S_614_G	S	614	ERR5240473	23403	A	G	0,999729	2020-11-23	United Kingdom
S_1214_G	S	1214	ERR5240473	25202	T	G	0,0765577	2020-11-23	United Kingdom
N_220_V	N	220	ERR5240473	28932	C	T	0,999633	2020-11-23	United Kingdom
ORF10_30_L	ORF10	30	ERR5240473	29645	G	T	1	2020-11-23	United Kingdom
ORF1ab_1047_G	ORF1ab	1047	ERR5240478	3405	A	G	1	2020-11-23	United Kingdom
ORF1ab_314_L	ORF1ab	314	ERR5240478	14408	C	T	0,999536	2020-11-23	United Kingdom
S_18_F	S	18	ERR5240478	21614	C	T	1	2020-11-23	United Kingdom
S_222_V	S	222	ERR5240478	22227	C	T	0,999134	2020-11-23	United Kingdom
S_614_G	S	614	ERR5240478	23403	A	G	1	2020-11-23	United Kingdom
S_1214_G	S	1214	ERR5240478	25202	T	G	0,0847044	2020-11-23	United Kingdom
N_220_V	N	220	ERR5240478	28932	C	T	1	2020-11-23	United Kingdom
ORF10_30_L	ORF10	30	ERR5240478	29645	G	T	1	2020-11-23	United Kingdom
ORF1ab_953_Y	ORF1ab	953	ERR5240480	3122	G	T	0,99712	2020-11-23	United Kingdom
ORF1ab_3839_R	ORF1ab	3839	ERR5240480	11781	A	G	1	2020-11-23	United Kingdom
ORF1ab_314_L	ORF1ab	314	ERR5240480	14408	C	T	0,999647	2020-11-23	United Kingdom
S_222_V	S	222	ERR5240480	22227	C	T	1	2020-11-23	United Kingdom
S_614_G	S	614	ERR5240480	23403	A	G	0,999875	2020-11-23	United Kingdom
S_1214_G	S	1214	ERR5240480	25202	T	G	0,14039	2020-11-23	United Kingdom
N_220_V	N	220	ERR5240480	28932	C	T	1	2020-11-23	United Kingdom
ORF10_30_L	ORF10	30	ERR5240480	29645	G	T	1	2020-11-23	United Kingdom
ORF1ab_498_V	ORF1ab	498	ERR5240483	1758	C	T	0,999662	2020-11-23	United Kingdom
ORF1ab_1731_I	ORF1ab	1731	ERR5240483	5457	C	T	1	2020-11-23	United Kingdom
ORF1ab_247_Y	ORF1ab	247	ERR5240483	14206	C	T	0,997848	2020-11-23	United Kingdom
ORF1ab_314_L	ORF1ab	314	ERR5240483	14408	C	T	0,999705	2020-11-23	United Kingdom
ORF1ab_1181_T	ORF1ab	1181	ERR5240483	17009	T	C	0,999866	2020-11-23	United Kingdom
S_18_F	S	18	ERR5240483	21614	C	T	0,999808	2020-11-23	United Kingdom
S_222_V	S	222	ERR5240483	22227	C	T	0,999558	2020-11-23	United Kingdom
S_614_G	S	614	ERR5240483	23403	A	G	0,999899	2020-11-23	United Kingdom
S_1214_G	S	1214	ERR5240483	25202	T	G	0,148778	2020-11-23	United Kingdom
N_220_V	N	220	ERR5240483	28932	C	T	0,999781	2020-11-23	United Kingdom
ORF10_30_L	ORF10	30	ERR5240483	29645	G	T	1	2020-11-23	United Kingdom
ORF1ab_2181_I	ORF1ab	2181	ERR5240489	6807	C	T	0,999929	2020-11-23	United Kingdom
ORF1ab_2554_V	ORF1ab	2554	ERR5240489	7926	C	T	0,999898	2020-11-23	United Kingdom
ORF1ab_314_L	ORF1ab	314	ERR5240489	14408	C	T	0,999519	2020-11-23	United Kingdom
S_222_V	S	222	ERR5240489	22227	C	T	0,999701	2020-11-23	United Kingdom
S_614_G	S	614	ERR5240489	23403	A	G	0,999756	2020-11-23	United Kingdom
S_1214_G	S	1214	ERR5240489	25202	T	G	0,135978	2020-11-23	United Kingdom
ORF3a_254_NA	ORF3a	254	ERR5240489	26154	A	-GTT	0,541147	2020-11-23	United Kingdom
N_220_V	N	220	ERR5240489	28932	C	T	0,999889	2020-11-23	United Kingdom
ORF10_30_L	ORF10	30	ERR5240489	29645	G	T	1	2020-11-23	United Kingdom
ORF1ab_1822_I	ORF1ab	1822	ERR5240490	5730	C	T	1	2020-11-22	United Kingdom
ORF1ab_1977_L	ORF1ab	1977	ERR5240490	6195	C	T	1	2020-11-22	United Kingdom
ORF1ab_2007_I	ORF1ab	2007	ERR5240490	6285	C	T	0,0533769	2020-11-22	United Kingdom
ORF1ab_4316_T	ORF1ab	4316	ERR5240490	13212	T	C	0,999094	2020-11-22	United Kingdom
ORF1ab_314_L	ORF1ab	314	ERR5240490	14408	C	T	0,999713	2020-11-22	United Kingdom
S_222_V	S	222	ERR5240490	22227	C	T	1	2020-11-22	United Kingdom
S_614_G	S	614	ERR5240490	23403	A	G	0,999884	2020-11-22	United Kingdom
S_1214_G	S	1214	ERR5240490	25202	T	G	0,157931	2020-11-22	United Kingdom
N_220_V	N	220	ERR5240490	28932	C	T	0,999521	2020-11-22	United Kingdom
N_365_S	N	365	ERR5240490	29366	C	T	0,919786	2020-11-22	United Kingdom
ORF10_30_L	ORF10	30	ERR5240490	29645	G	T	1	2020-11-22	United Kingdom
ORF1ab_309_L	ORF1ab	309	ERR5240491	1191	C	T	0,999593	2020-11-22	United Kingdom
ORF1ab_361_L	ORF1ab	361	ERR5240491	1347	C	T	0,879544	2020-11-22	United Kingdom
ORF1ab_1131_F	ORF1ab	1131	ERR5240491	3656	C	T	1	2020-11-22	United Kingdom
ORF1ab_314_L	ORF1ab	314	ERR5240491	14408	C	T	0,999764	2020-11-22	United Kingdom
S_5_F	S	5	ERR5240491	21575	C	T	0,999762	2020-11-22	United Kingdom
S_18_F	S	18	ERR5240491	21614	C	T	1	2020-11-22	United Kingdom
S_222_V	S	222	ERR5240491	22227	C	T	1	2020-11-22	United Kingdom
S_614_G	S	614	ERR5240491	23403	A	G	0,999825	2020-11-22	United Kingdom
S_1214_G	S	1214	ERR5240491	25202	T	G	0,126901	2020-11-22	United Kingdom
ORF7b_5_L	ORF7b	5	ERR5240491	27769	C	T	1	2020-11-22	United Kingdom
N_220_V	N	220	ERR5240491	28932	C	T	1	2020-11-22	United Kingdom
ORF10_30_L	ORF10	30	ERR5240491	29645	G	T	1	2020-11-22	United Kingdom
ORF1ab_1822_I	ORF1ab	1822	ERR5240496	5730	C	T	0,999867	2020-11-22	United Kingdom
ORF1ab_1977_L	ORF1ab	1977	ERR5240496	6195	C	T	1	2020-11-22	United Kingdom
ORF1ab_4316_T	ORF1ab	4316	ERR5240496	13212	T	C	0,998596	2020-11-22	United Kingdom
ORF1ab_314_L	ORF1ab	314	ERR5240496	14408	C	T	0,999806	2020-11-22	United Kingdom
S_222_V	S	222	ERR5240496	22227	C	T	0,999447	2020-11-22	United Kingdom
S_614_G	S	614	ERR5240496	23403	A	G	0,999889	2020-11-22	United Kingdom
S_1214_G	S	1214	ERR5240496	25202	T	G	0,1424	2020-11-22	United Kingdom
N_220_V	N	220	ERR5240496	28932	C	T	1	2020-11-22	United Kingdom
N_365_S	N	365	ERR5240496	29366	C	T	0,883636	2020-11-22	United Kingdom
ORF10_30_L	ORF10	30	ERR5240496	29645	G	T	1	2020-11-22	United Kingdom
ORF1ab_37_K	ORF1ab	37	ERR5240497	374	G	A	0,999395	2020-11-20	United Kingdom
ORF1ab_3623_S	ORF1ab	3623	ERR5240497	11132	G	T	0,998437	2020-11-20	United Kingdom
ORF1ab_3718_F	ORF1ab	3718	ERR5240497	11417	G	T	0,999465	2020-11-20	United Kingdom
ORF1ab_314_L	ORF1ab	314	ERR5240497	14408	C	T	0,999812	2020-11-20	United Kingdom
S_12_F	S	12	ERR5240497	21597	C	T	0,281169	2020-11-20	United Kingdom
S_222_V	S	222	ERR5240497	22227	C	T	1	2020-11-20	United Kingdom
S_614_G	S	614	ERR5240497	23403	A	G	0,999841	2020-11-20	United Kingdom
S_1214_G	S	1214	ERR5240497	25202	T	G	0,126278	2020-11-20	United Kingdom
N_220_V	N	220	ERR5240497	28932	C	T	0,999696	2020-11-20	United Kingdom
ORF10_30_L	ORF10	30	ERR5240497	29645	G	T	1	2020-11-20	United Kingdom
ORF1ab_3839_R	ORF1ab	3839	ERR5240498	11781	A	G	1	2020-11-23	United Kingdom
ORF1ab_314_L	ORF1ab	314	ERR5240498	14408	C	T	0,999766	2020-11-23	United Kingdom
S_222_V	S	222	ERR5240498	22227	C	T	1	2020-11-23	United Kingdom
S_614_G	S	614	ERR5240498	23403	A	G	0,999945	2020-11-23	United Kingdom
S_1214_G	S	1214	ERR5240498	25202	T	G	0,122241	2020-11-23	United Kingdom
N_119_S	N	119	ERR5240498	28628	G	T	0,999687	2020-11-23	United Kingdom
N_220_V	N	220	ERR5240498	28932	C	T	0,999777	2020-11-23	United Kingdom
ORF10_30_L	ORF10	30	ERR5240498	29645	G	T	1	2020-11-23	United Kingdom
ORF1ab_708_I	ORF1ab	708	ERR5240500	2388	C	T	1	2020-11-23	United Kingdom
ORF1ab_314_L	ORF1ab	314	ERR5240500	14408	C	T	0,999524	2020-11-23	United Kingdom
ORF1ab_1197_I	ORF1ab	1197	ERR5240500	17058	G	T	1	2020-11-23	United Kingdom
ORF1ab_1914_G	ORF1ab	1914	ERR5240500	19208	A	G	0,122868	2020-11-23	United Kingdom
ORF1ab_2557_R	ORF1ab	2557	ERR5240500	21137	A	G	1	2020-11-23	United Kingdom
S_222_V	S	222	ERR5240500	22227	C	T	1	2020-11-23	United Kingdom
S_614_G	S	614	ERR5240500	23403	A	G	0,999845	2020-11-23	United Kingdom
S_1214_G	S	1214	ERR5240500	25202	T	G	0,106399	2020-11-23	United Kingdom
ORF3a_163_I	ORF3a	163	ERR5240500	25879	G	A	1	2020-11-23	United Kingdom
N_220_V	N	220	ERR5240500	28932	C	T	1	2020-11-23	United Kingdom
ORF10_30_L	ORF10	30	ERR5240500	29645	G	T	1	2020-11-23	United Kingdom
ORF1ab_1074_V	ORF1ab	1074	ERR5240501	3486	C	T	0,0517769	2020-11-21	United Kingdom
ORF1ab_2144_S	ORF1ab	2144	ERR5240501	6695	C	T	1	2020-11-21	United Kingdom
ORF1ab_314_L	ORF1ab	314	ERR5240501	14408	C	T	0,999637	2020-11-21	United Kingdom
S_80_Y	S	80	ERR5240501	21800	G	T	1	2020-11-21	United Kingdom
S_164_T	S	164	ERR5240501	22053	A	C	1	2020-11-21	United Kingdom
S_222_V	S	222	ERR5240501	22227	C	T	1	2020-11-21	United Kingdom
S_262_S	S	262	ERR5240501	22346	G	T	0,999591	2020-11-21	United Kingdom
S_614_G	S	614	ERR5240501	23403	A	G	0,999888	2020-11-21	United Kingdom
S_653_V	S	653	ERR5240501	23520	C	T	0,997741	2020-11-21	United Kingdom
S_1214_G	S	1214	ERR5240501	25202	T	G	0,0906608	2020-11-21	United Kingdom
N_220_V	N	220	ERR5240501	28932	C	T	0,999802	2020-11-21	United Kingdom
ORF10_30_L	ORF10	30	ERR5240501	29645	G	T	1	2020-11-21	United Kingdom
ORF1ab_48_G	ORF1ab	48	ERR5240503	408	A	G	0,999794	2020-11-23	United Kingdom
ORF1ab_314_L	ORF1ab	314	ERR5240503	14408	C	T	0,99969	2020-11-23	United Kingdom
S_176_F	S	176	ERR5240503	22088	C	T	1	2020-11-23	United Kingdom
S_222_V	S	222	ERR5240503	22227	C	T	0,999725	2020-11-23	United Kingdom
S_614_G	S	614	ERR5240503	23403	A	G	0,999894	2020-11-23	United Kingdom
S_1214_G	S	1214	ERR5240503	25202	T	G	0,0855687	2020-11-23	United Kingdom
E_8_D	E	8	ERR5240503	26268	G	T	0,109276	2020-11-23	United Kingdom
N_220_V	N	220	ERR5240503	28932	C	T	0,999354	2020-11-23	United Kingdom
ORF10_30_L	ORF10	30	ERR5240503	29645	G	T	1	2020-11-23	United Kingdom
ORF1ab_764_R	ORF1ab	764	ERR5240508	2556	A	G	0,999892	2020-11-23	United Kingdom
ORF1ab_2007_I	ORF1ab	2007	ERR5240508	6285	C	T	0,99973	2020-11-23	United Kingdom
ORF1ab_314_L	ORF1ab	314	ERR5240508	14408	C	T	0,999833	2020-11-23	United Kingdom
S_18_F	S	18	ERR5240508	21614	C	T	0,999524	2020-11-23	United Kingdom
S_222_V	S	222	ERR5240508	22227	C	T	1	2020-11-23	United Kingdom
S_228_V	S	228	ERR5240508	22245	A	T	0,100444	2020-11-23	United Kingdom
S_614_G	S	614	ERR5240508	23403	A	G	0,999751	2020-11-23	United Kingdom
S_1214_G	S	1214	ERR5240508	25202	T	G	0,173298	2020-11-23	United Kingdom
N_220_V	N	220	ERR5240508	28932	C	T	0,999787	2020-11-23	United Kingdom
ORF10_30_L	ORF10	30	ERR5240508	29645	G	T	1	2020-11-23	United Kingdom
ORF1ab_2554_V	ORF1ab	2554	ERR5240510	7926	C	T	0,999684	2020-11-23	United Kingdom
ORF1ab_3753_V	ORF1ab	3753	ERR5240510	11522	T	G	1	2020-11-23	United Kingdom
ORF1ab_314_L	ORF1ab	314	ERR5240510	14408	C	T	0,999832	2020-11-23	United Kingdom
S_222_V	S	222	ERR5240510	22227	C	T	0,999682	2020-11-23	United Kingdom
S_614_G	S	614	ERR5240510	23403	A	G	0,999773	2020-11-23	United Kingdom
S_1214_G	S	1214	ERR5240510	25202	T	G	0,0956371	2020-11-23	United Kingdom
N_220_V	N	220	ERR5240510	28932	C	T	1	2020-11-23	United Kingdom
ORF10_30_L	ORF10	30	ERR5240510	29645	G	T	1	2020-11-23	United Kingdom
ORF1ab_314_L	ORF1ab	314	ERR5240511	14408	C	T	0,999718	2020-11-22	United Kingdom
ORF1ab_2537_I	ORF1ab	2537	ERR5240511	21077	C	T	0,999685	2020-11-22	United Kingdom
S_18_F	S	18	ERR5240511	21614	C	T	0,999575	2020-11-22	United Kingdom
S_222_V	S	222	ERR5240511	22227	C	T	1	2020-11-22	United Kingdom
S_338_L	S	338	ERR5240511	22574	T	C	0,999519	2020-11-22	United Kingdom
S_614_G	S	614	ERR5240511	23403	A	G	0,999823	2020-11-22	United Kingdom
S_1214_G	S	1214	ERR5240511	25202	T	G	0,103992	2020-11-22	United Kingdom
N_220_V	N	220	ERR5240511	28932	C	T	1	2020-11-22	United Kingdom
ORF10_30_L	ORF10	30	ERR5240511	29645	G	T	1	2020-11-22	United Kingdom
ORF1ab_3839_R	ORF1ab	3839	ERR5240513	11781	A	G	1	2020-11-22	United Kingdom
ORF1ab_314_L	ORF1ab	314	ERR5240513	14408	C	T	0,999405	2020-11-22	United Kingdom
S_222_V	S	222	ERR5240513	22227	C	T	0,998772	2020-11-22	United Kingdom
S_614_G	S	614	ERR5240513	23403	A	G	0,999857	2020-11-22	United Kingdom
S_1214_G	S	1214	ERR5240513	25202	T	G	0,109773	2020-11-22	United Kingdom
N_220_V	N	220	ERR5240513	28932	C	T	0,999505	2020-11-22	United Kingdom
ORF10_30_L	ORF10	30	ERR5240513	29645	G	T	0,994444	2020-11-22	United Kingdom
ORF1ab_314_L	ORF1ab	314	ERR5240514	14408	C	T	0,999839	2020-11-23	United Kingdom
S_18_F	S	18	ERR5240514	21614	C	T	1	2020-11-23	United Kingdom
S_222_V	S	222	ERR5240514	22227	C	T	1	2020-11-23	United Kingdom
S_614_G	S	614	ERR5240514	23403	A	G	0,999827	2020-11-23	United Kingdom
S_1214_G	S	1214	ERR5240514	25202	T	G	0,147674	2020-11-23	United Kingdom
N_220_V	N	220	ERR5240514	28932	C	T	1	2020-11-23	United Kingdom
ORF1ab_3796_NA	ORF1ab	3796	ERR5240516	11651	C	+T	0,0737275	2020-11-23	United Kingdom
ORF1ab_314_L	ORF1ab	314	ERR5240516	14408	C	T	0,999424	2020-11-23	United Kingdom
ORF1ab_2099_I	ORF1ab	2099	ERR5240516	19763	C	T	0,258273	2020-11-23	United Kingdom
S_18_F	S	18	ERR5240516	21614	C	T	0,999761	2020-11-23	United Kingdom
S_222_V	S	222	ERR5240516	22227	C	T	1	2020-11-23	United Kingdom
S_614_G	S	614	ERR5240516	23403	A	G	0,999616	2020-11-23	United Kingdom
S_1214_G	S	1214	ERR5240516	25202	T	G	0,121262	2020-11-23	United Kingdom
N_220_V	N	220	ERR5240516	28932	C	T	0,999787	2020-11-23	United Kingdom
ORF10_30_L	ORF10	30	ERR5240516	29645	G	T	1	2020-11-23	United Kingdom
ORF1ab_2007_I	ORF1ab	2007	ERR5240517	6285	C	T	0,999898	2020-11-22	United Kingdom
ORF1ab_314_L	ORF1ab	314	ERR5240517	14408	C	T	0,999363	2020-11-22	United Kingdom
S_18_F	S	18	ERR5240517	21614	C	T	0,999542	2020-11-22	United Kingdom
S_222_V	S	222	ERR5240517	22227	C	T	1	2020-11-22	United Kingdom
S_614_G	S	614	ERR5240517	23403	A	G	0,999912	2020-11-22	United Kingdom
S_1214_G	S	1214	ERR5240517	25202	T	G	0,0835765	2020-11-22	United Kingdom
N_220_V	N	220	ERR5240517	28932	C	T	0,999867	2020-11-22	United Kingdom
ORF10_30_L	ORF10	30	ERR5240517	29645	G	T	1	2020-11-22	United Kingdom
ORF1ab_48_G	ORF1ab	48	ERR5240523	408	A	G	1	2020-11-23	United Kingdom
ORF1ab_124_C	ORF1ab	124	ERR5240523	635	C	T	0,0554992	2020-11-23	United Kingdom
ORF1ab_314_L	ORF1ab	314	ERR5240523	14408	C	T	0,999876	2020-11-23	United Kingdom
S_176_F	S	176	ERR5240523	22088	C	T	1	2020-11-23	United Kingdom
S_222_V	S	222	ERR5240523	22227	C	T	1	2020-11-23	United Kingdom
S_614_G	S	614	ERR5240523	23403	A	G	0,999912	2020-11-23	United Kingdom
S_1214_G	S	1214	ERR5240523	25202	T	G	0,14135	2020-11-23	United Kingdom
N_220_V	N	220	ERR5240523	28932	C	T	1	2020-11-23	United Kingdom
ORF1ab_3603_NA	ORF1ab	3603	ERR5240524	11074	C	-T	0,083926	2020-11-21	United Kingdom
ORF1ab_3603_NA	ORF1ab	3603	ERR5240524	11074	C	+T	0,0647226	2020-11-21	United Kingdom
ORF1ab_314_L	ORF1ab	314	ERR5240524	14408	C	T	0,999732	2020-11-21	United Kingdom
S_80_Y	S	80	ERR5240524	21800	G	T	1	2020-11-21	United Kingdom
S_164_T	S	164	ERR5240524	22053	A	C	1	2020-11-21	United Kingdom
S_222_V	S	222	ERR5240524	22227	C	T	1	2020-11-21	United Kingdom
S_262_S	S	262	ERR5240524	22346	G	T	1	2020-11-21	United Kingdom
S_614_G	S	614	ERR5240524	23403	A	G	0,999947	2020-11-21	United Kingdom
S_653_V	S	653	ERR5240524	23520	C	T	0,988166	2020-11-21	United Kingdom
S_1214_G	S	1214	ERR5240524	25202	T	G	0,114638	2020-11-21	United Kingdom
N_220_V	N	220	ERR5240524	28932	C	T	1	2020-11-21	United Kingdom
ORF1ab_498_V	ORF1ab	498	ERR5240528	1758	C	T	0,999678	2020-11-21	United Kingdom
ORF1ab_4182_F	ORF1ab	4182	ERR5240528	12809	C	T	1	2020-11-21	United Kingdom
ORF1ab_314_L	ORF1ab	314	ERR5240528	14408	C	T	0,999707	2020-11-21	United Kingdom
ORF1ab_2063_R	ORF1ab	2063	ERR5240528	19655	A	G	1	2020-11-21	United Kingdom
S_18_F	S	18	ERR5240528	21614	C	T	1	2020-11-21	United Kingdom
S_222_V	S	222	ERR5240528	22227	C	T	0,999685	2020-11-21	United Kingdom
S_614_G	S	614	ERR5240528	23403	A	G	0,999853	2020-11-21	United Kingdom
S_1214_G	S	1214	ERR5240528	25202	T	G	0,145401	2020-11-21	United Kingdom
S_1235_F	S	1235	ERR5240528	25266	G	T	1	2020-11-21	United Kingdom
N_220_V	N	220	ERR5240528	28932	C	T	0,99976	2020-11-21	United Kingdom
ORF10_30_L	ORF10	30	ERR5240528	29645	G	T	1	2020-11-21	United Kingdom
ORF1ab_89_I	ORF1ab	89	ERR5240529	530	G	A	1	2020-11-22	United Kingdom
ORF1ab_488_M	ORF1ab	488	ERR5240529	1727	G	A	1	2020-11-22	United Kingdom
ORF1ab_4086_V	ORF1ab	4086	ERR5240529	12522	G	T	0,999573	2020-11-22	United Kingdom
ORF1ab_53_Y	ORF1ab	53	ERR5240529	13624	G	T	1	2020-11-22	United Kingdom
ORF1ab_314_L	ORF1ab	314	ERR5240529	14408	C	T	0,999716	2020-11-22	United Kingdom
ORF1ab_455_F	ORF1ab	455	ERR5240529	14831	G	T	1	2020-11-22	United Kingdom
S_18_F	S	18	ERR5240529	21614	C	T	1	2020-11-22	United Kingdom
S_222_V	S	222	ERR5240529	22227	C	T	0,999209	2020-11-22	United Kingdom
S_614_G	S	614	ERR5240529	23403	A	G	0,999664	2020-11-22	United Kingdom
S_1214_G	S	1214	ERR5240529	25202	T	G	0,13253	2020-11-22	United Kingdom
N_220_V	N	220	ERR5240529	28932	C	T	1	2020-11-22	United Kingdom
ORF10_30_L	ORF10	30	ERR5240529	29645	G	T	1	2020-11-22	United Kingdom
ORF1ab_265_I	ORF1ab	265	ERR5240532	1059	C	T	1	2020-11-23	United Kingdom
ORF1ab_945_I	ORF1ab	945	ERR5240532	3099	C	T	1	2020-11-23	United Kingdom
ORF1ab_1567_I	ORF1ab	1567	ERR5240532	4965	C	T	0,999901	2020-11-23	United Kingdom
ORF1ab_2994_V	ORF1ab	2994	ERR5240532	9246	C	T	0,999352	2020-11-23	United Kingdom
ORF1ab_3346_K	ORF1ab	3346	ERR5240532	10301	C	A	1	2020-11-23	United Kingdom
ORF1ab_3475_F	ORF1ab	3475	ERR5240532	10688	G	T	0,994523	2020-11-23	United Kingdom
ORF1ab_3862_I	ORF1ab	3862	ERR5240532	11851	G	T	0,999697	2020-11-23	United Kingdom
ORF1ab_255_T	ORF1ab	255	ERR5240532	14230	C	A	1	2020-11-23	United Kingdom
ORF1ab_314_L	ORF1ab	314	ERR5240532	14408	C	T	1	2020-11-23	United Kingdom
ORF1ab_2328_D	ORF1ab	2328	ERR5240532	20449	A	G	0,412989	2020-11-23	United Kingdom
S_80_Y	S	80	ERR5240532	21800	G	T	1	2020-11-23	United Kingdom
S_614_G	S	614	ERR5240532	23403	A	G	0,999745	2020-11-23	United Kingdom
S_1214_G	S	1214	ERR5240532	25202	T	G	0,0962672	2020-11-23	United Kingdom
ORF3a_57_H	ORF3a	57	ERR5240532	25563	G	T	0,99976	2020-11-23	United Kingdom
ORF7a_80_I	ORF7a	80	ERR5240532	27632	G	T	0,998976	2020-11-23	United Kingdom
N_186_Y	N	186	ERR5240532	28830	C	A	0,999704	2020-11-23	United Kingdom
N_377_Y	N	377	ERR5240532	29402	G	T	1	2020-11-23	United Kingdom
ORF1ab_1611_D	ORF1ab	1611	ERR5240533	5096	A	G	1	2020-11-22	United Kingdom
ORF1ab_3353_R	ORF1ab	3353	ERR5240533	10323	A	G	1	2020-11-22	United Kingdom
ORF1ab_314_L	ORF1ab	314	ERR5240533	14408	C	T	0,999548	2020-11-22	United Kingdom
S_215_Y	S	215	ERR5240533	22205	G	T	1	2020-11-22	United Kingdom
S_222_V	S	222	ERR5240533	22227	C	T	1	2020-11-22	United Kingdom
S_583_D	S	583	ERR5240533	23311	G	C	0,999896	2020-11-22	United Kingdom
S_614_G	S	614	ERR5240533	23403	A	G	0,999797	2020-11-22	United Kingdom
S_1214_G	S	1214	ERR5240533	25202	T	G	0,121729	2020-11-22	United Kingdom
ORF3a_16_N	ORF3a	16	ERR5240533	25440	G	T	0,999821	2020-11-22	United Kingdom
ORF7a_120_I	ORF7a	120	ERR5240533	27752	C	T	1	2020-11-22	United Kingdom
N_220_V	N	220	ERR5240533	28932	C	T	0,998702	2020-11-22	United Kingdom
ORF10_30_L	ORF10	30	ERR5240533	29645	G	T	1	2020-11-22	United Kingdom
ORF1ab_1113_Y	ORF1ab	1113	ERR5240535	3602	C	T	1	2020-11-22	United Kingdom
ORF1ab_3344_F	ORF1ab	3344	ERR5240535	10296	C	T	0,999709	2020-11-22	United Kingdom
ORF1ab_4338_S	ORF1ab	4338	ERR5240535	13278	A	G	1	2020-11-22	United Kingdom
ORF1ab_314_L	ORF1ab	314	ERR5240535	14408	C	T	0,999504	2020-11-22	United Kingdom
S_98_F	S	98	ERR5240535	21855	C	T	0,999531	2020-11-22	United Kingdom
S_614_G	S	614	ERR5240535	23403	A	G	0,999897	2020-11-22	United Kingdom
ORF3a_38_R	ORF3a	38	ERR5240535	25505	A	G	1	2020-11-22	United Kingdom
ORF3a_172_R	ORF3a	172	ERR5240535	25906	G	C	0,994656	2020-11-22	United Kingdom
ORF3a_202_L	ORF3a	202	ERR5240535	25996	G	T	0,999803	2020-11-22	United Kingdom
N_199_L	N	199	ERR5240535	28869	C	T	0,999736	2020-11-22	United Kingdom
ORF1ab_2508_V	ORF1ab	2508	ERR5240540	7788	C	T	0,247955	2020-11-23	United Kingdom
ORF1ab_314_L	ORF1ab	314	ERR5240540	14408	C	T	0,999453	2020-11-23	United Kingdom
S_18_F	S	18	ERR5240540	21614	C	T	1	2020-11-23	United Kingdom
S_222_V	S	222	ERR5240540	22227	C	T	0,999507	2020-11-23	United Kingdom
S_614_G	S	614	ERR5240540	23403	A	G	0,999776	2020-11-23	United Kingdom
S_1214_G	S	1214	ERR5240540	25202	T	G	0,141221	2020-11-23	United Kingdom
N_220_V	N	220	ERR5240540	28932	C	T	0,999757	2020-11-23	United Kingdom
ORF10_30_L	ORF10	30	ERR5240540	29645	G	T	1	2020-11-23	United Kingdom
ORF1ab_89_I	ORF1ab	89	ERR5240547	530	G	A	0,999503	2020-11-22	United Kingdom
ORF1ab_488_M	ORF1ab	488	ERR5240547	1727	G	A	0,999929	2020-11-22	United Kingdom
ORF1ab_4086_V	ORF1ab	4086	ERR5240547	12522	G	T	0,999947	2020-11-22	United Kingdom
ORF1ab_53_Y	ORF1ab	53	ERR5240547	13624	G	T	0,999711	2020-11-22	United Kingdom
ORF1ab_314_L	ORF1ab	314	ERR5240547	14408	C	T	0,999602	2020-11-22	United Kingdom
ORF1ab_455_F	ORF1ab	455	ERR5240547	14831	G	T	1	2020-11-22	United Kingdom
ORF1ab_1761_C	ORF1ab	1761	ERR5240547	18749	A	G	0,143964	2020-11-22	United Kingdom
S_18_F	S	18	ERR5240547	21614	C	T	0,999929	2020-11-22	United Kingdom
S_222_V	S	222	ERR5240547	22227	C	T	0,999816	2020-11-22	United Kingdom
S_614_G	S	614	ERR5240547	23403	A	G	0,999706	2020-11-22	United Kingdom
S_834_F	S	834	ERR5240547	24062	A	T	0,580673	2020-11-22	United Kingdom
S_1214_G	S	1214	ERR5240547	25202	T	G	0,118272	2020-11-22	United Kingdom
N_220_V	N	220	ERR5240547	28932	C	T	0,999838	2020-11-22	United Kingdom
ORF10_30_L	ORF10	30	ERR5240547	29645	G	T	1	2020-11-22	United Kingdom
ORF1ab_1156_V	ORF1ab	1156	ERR5240549	3732	C	T	1	2020-11-22	United Kingdom
ORF1ab_314_L	ORF1ab	314	ERR5240549	14408	C	T	0,999117	2020-11-22	United Kingdom
S_5_F	S	5	ERR5240549	21575	C	T	0,0657076	2020-11-22	United Kingdom
S_18_F	S	18	ERR5240549	21614	C	T	1	2020-11-22	United Kingdom
S_222_V	S	222	ERR5240549	22227	C	T	1	2020-11-22	United Kingdom
S_614_G	S	614	ERR5240549	23403	A	G	0,999863	2020-11-22	United Kingdom
S_1214_G	S	1214	ERR5240549	25202	T	G	0,141153	2020-11-22	United Kingdom
N_220_V	N	220	ERR5240549	28932	C	T	1	2020-11-22	United Kingdom
ORF1ab_314_L	ORF1ab	314	ERR5240553	14408	C	T	0,999794	2020-11-22	United Kingdom
S_18_F	S	18	ERR5240553	21614	C	T	0,999661	2020-11-22	United Kingdom
S_222_V	S	222	ERR5240553	22227	C	T	1	2020-11-22	United Kingdom
S_614_G	S	614	ERR5240553	23403	A	G	0,999828	2020-11-22	United Kingdom
S_1214_G	S	1214	ERR5240553	25202	T	G	0,105088	2020-11-22	United Kingdom
N_220_V	N	220	ERR5240553	28932	C	T	0,999382	2020-11-22	United Kingdom
ORF10_30_L	ORF10	30	ERR5240553	29645	G	T	1	2020-11-22	United Kingdom
ORF1ab_2501_T	ORF1ab	2501	ERR5240555	7767	T	C	0,99959	2020-11-22	United Kingdom
ORF1ab_3857_A	ORF1ab	3857	ERR5240555	11834	A	G	0,999621	2020-11-22	United Kingdom
ORF1ab_4241_I	ORF1ab	4241	ERR5240555	12988	G	T	0,999887	2020-11-22	United Kingdom
ORF1ab_314_L	ORF1ab	314	ERR5240555	14408	C	T	0,999633	2020-11-22	United Kingdom
ORF1ab_711_I	ORF1ab	711	ERR5240555	15598	G	A	0,99989	2020-11-22	United Kingdom
ORF1ab_1213_Y	ORF1ab	1213	ERR5240555	17104	C	T	0,999941	2020-11-22	United Kingdom
ORF1ab_1521_S	ORF1ab	1521	ERR5240555	18028	G	T	0,999686	2020-11-22	United Kingdom
S_68_NA	S	68	ERR5240555	21764	A	-TACATG	0,99677	2020-11-22	United Kingdom
S_439_K	S	439	ERR5240555	22879	C	A	0,999898	2020-11-22	United Kingdom
S_614_G	S	614	ERR5240555	23403	A	G	0,99976	2020-11-22	United Kingdom
S_1214_G	S	1214	ERR5240555	25202	T	G	0,0970767	2020-11-22	United Kingdom
N_182_S	N	182	ERR5240555	28817	G	T	0,999676	2020-11-22	United Kingdom
ORF1ab_24_C	ORF1ab	24	ERR5240556	335	C	T	0,999224	2020-11-22	United Kingdom
ORF1ab_1156_V	ORF1ab	1156	ERR5240556	3732	C	T	0,99985	2020-11-22	United Kingdom
ORF1ab_3441_D	ORF1ab	3441	ERR5240556	10588	A	T	0,0777282	2020-11-22	United Kingdom
ORF1ab_314_L	ORF1ab	314	ERR5240556	14408	C	T	0,99958	2020-11-22	United Kingdom
S_18_F	S	18	ERR5240556	21614	C	T	0,999935	2020-11-22	United Kingdom
S_222_V	S	222	ERR5240556	22227	C	T	1	2020-11-22	United Kingdom
S_614_G	S	614	ERR5240556	23403	A	G	0,99996	2020-11-22	United Kingdom
S_1214_G	S	1214	ERR5240556	25202	T	G	0,10131	2020-11-22	United Kingdom
N_220_V	N	220	ERR5240556	28932	C	T	0,999248	2020-11-22	United Kingdom
ORF10_30_L	ORF10	30	ERR5240556	29645	G	T	0,999365	2020-11-22	United Kingdom
ORF1ab_665_G	ORF1ab	665	ERR5240558	2259	T	G	0,999115	2020-11-21	United Kingdom
ORF1ab_2585_D	ORF1ab	2585	ERR5240558	8020	A	T	0,99994	2020-11-21	United Kingdom
ORF1ab_314_L	ORF1ab	314	ERR5240558	14408	C	T	0,999789	2020-11-21	United Kingdom
ORF1ab_910_D	ORF1ab	910	ERR5240558	16197	G	T	1	2020-11-21	United Kingdom
S_18_F	S	18	ERR5240558	21614	C	T	0,999895	2020-11-21	United Kingdom
S_222_V	S	222	ERR5240558	22227	C	T	1	2020-11-21	United Kingdom
S_614_G	S	614	ERR5240558	23403	A	G	0,999972	2020-11-21	United Kingdom
S_1203_F	S	1203	ERR5240558	25169	C	T	0,539165	2020-11-21	United Kingdom
S_1214_G	S	1214	ERR5240558	25202	T	G	0,0925697	2020-11-21	United Kingdom
N_220_V	N	220	ERR5240558	28932	C	T	0,999842	2020-11-21	United Kingdom
ORF10_30_L	ORF10	30	ERR5240558	29645	G	T	1	2020-11-21	United Kingdom
ORF1ab_3952_S	ORF1ab	3952	ERR5240560	12119	C	T	0,999179	2020-11-22	United Kingdom
ORF1ab_314_L	ORF1ab	314	ERR5240560	14408	C	T	0,999683	2020-11-22	United Kingdom
ORF1ab_759_N	ORF1ab	759	ERR5240560	15743	G	A	0,458417	2020-11-22	United Kingdom
ORF1ab_2086_F	ORF1ab	2086	ERR5240560	19723	G	T	1	2020-11-22	United Kingdom
S_222_V	S	222	ERR5240560	22227	C	T	0,999806	2020-11-22	United Kingdom
S_614_G	S	614	ERR5240560	23403	A	G	0,99981	2020-11-22	United Kingdom
S_1214_G	S	1214	ERR5240560	25202	T	G	0,0620943	2020-11-22	United Kingdom
ORF3a_166_L	ORF3a	166	ERR5240560	25889	C	T	0,999419	2020-11-22	United Kingdom
E_22_V	E	22	ERR5240560	26309	C	T	0,997693	2020-11-22	United Kingdom
N_220_V	N	220	ERR5240560	28932	C	T	0,999742	2020-11-22	United Kingdom
ORF10_30_L	ORF10	30	ERR5240560	29645	G	T	1	2020-11-22	United Kingdom
ORF1ab_3655_I	ORF1ab	3655	ERR5240561	11230	G	T	0,999913	2020-11-22	United Kingdom
ORF1ab_3712_I	ORF1ab	3712	ERR5240561	11401	G	T	0,999907	2020-11-22	United Kingdom
ORF1ab_314_L	ORF1ab	314	ERR5240561	14408	C	T	0,999606	2020-11-22	United Kingdom
S_614_G	S	614	ERR5240561	23403	A	G	1	2020-11-22	United Kingdom
S_1214_G	S	1214	ERR5240561	25202	T	G	0,121711	2020-11-22	United Kingdom
ORF3a_75_N	ORF3a	75	ERR5240561	25617	G	T	0,998112	2020-11-22	United Kingdom
N_203_K	N	203	ERR5240561	28881	G	A	0,998973	2020-11-22	United Kingdom
N_204_R	N	204	ERR5240561	28883	G	C	0,999873	2020-11-22	United Kingdom
ORF1ab_314_L	ORF1ab	314	ERR5240562	14408	C	T	0,998729	2020-11-21	United Kingdom
S_18_F	S	18	ERR5240562	21614	C	T	1	2020-11-21	United Kingdom
S_222_V	S	222	ERR5240562	22227	C	T	1	2020-11-21	United Kingdom
S_614_G	S	614	ERR5240562	23403	A	G	0,99985	2020-11-21	United Kingdom
S_1214_G	S	1214	ERR5240562	25202	T	G	0,152284	2020-11-21	United Kingdom
ORF7b_5_L	ORF7b	5	ERR5240562	27769	C	T	0,999041	2020-11-21	United Kingdom
N_220_V	N	220	ERR5240562	28932	C	T	0,999252	2020-11-21	United Kingdom
ORF10_30_L	ORF10	30	ERR5240562	29645	G	T	1	2020-11-21	United Kingdom
ORF1ab_963_D	ORF1ab	963	ERR5240563	3153	G	A	0,059322	2020-11-22	United Kingdom
ORF1ab_3952_S	ORF1ab	3952	ERR5240563	12119	C	T	0,999868	2020-11-22	United Kingdom
ORF1ab_314_L	ORF1ab	314	ERR5240563	14408	C	T	0,999679	2020-11-22	United Kingdom
ORF1ab_2086_F	ORF1ab	2086	ERR5240563	19723	G	T	1	2020-11-22	United Kingdom
ORF1ab_2465_V	ORF1ab	2465	ERR5240563	20860	A	G	0,0518078	2020-11-22	United Kingdom
S_222_V	S	222	ERR5240563	22227	C	T	1	2020-11-22	United Kingdom
S_614_G	S	614	ERR5240563	23403	A	G	0,999716	2020-11-22	United Kingdom
S_1214_G	S	1214	ERR5240563	25202	T	G	0,0980736	2020-11-22	United Kingdom
ORF3a_166_L	ORF3a	166	ERR5240563	25889	C	T	1	2020-11-22	United Kingdom
N_220_V	N	220	ERR5240563	28932	C	T	1	2020-11-22	United Kingdom
N_239_L	N	239	ERR5240563	28989	A	T	0,408726	2020-11-22	United Kingdom
ORF1ab_3577_N	ORF1ab	3577	ERR5240566	10996	G	T	1	2020-11-22	United Kingdom
ORF1ab_314_L	ORF1ab	314	ERR5240566	14408	C	T	0,999685	2020-11-22	United Kingdom
ORF1ab_2285_N	ORF1ab	2285	ERR5240566	20320	C	A	0,121595	2020-11-22	United Kingdom
S_222_V	S	222	ERR5240566	22227	C	T	1	2020-11-22	United Kingdom
S_262_S	S	262	ERR5240566	22346	G	T	0,999728	2020-11-22	United Kingdom
S_614_G	S	614	ERR5240566	23403	A	G	0,999668	2020-11-22	United Kingdom
S_1214_G	S	1214	ERR5240566	25202	T	G	0,057289	2020-11-22	United Kingdom
N_220_V	N	220	ERR5240566	28932	C	T	0,996095	2020-11-22	United Kingdom
ORF10_30_L	ORF10	30	ERR5240566	29645	G	T	0,998442	2020-11-22	United Kingdom
ORF1ab_314_L	ORF1ab	314	ERR5240567	14408	C	T	0,999227	2020-11-22	United Kingdom
S_18_F	S	18	ERR5240567	21614	C	T	0,999796	2020-11-22	United Kingdom
S_222_V	S	222	ERR5240567	22227	C	T	0,999768	2020-11-22	United Kingdom
S_614_G	S	614	ERR5240567	23403	A	G	0,999923	2020-11-22	United Kingdom
S_1214_G	S	1214	ERR5240567	25202	T	G	0,108402	2020-11-22	United Kingdom
N_220_V	N	220	ERR5240567	28932	C	T	0,999824	2020-11-22	United Kingdom
ORF10_30_L	ORF10	30	ERR5240567	29645	G	T	1	2020-11-22	United Kingdom
ORF1ab_2268_K	ORF1ab	2268	ERR5240568	7067	G	A	0,0735537	2020-11-22	United Kingdom
ORF1ab_2796_I	ORF1ab	2796	ERR5240568	8653	G	T	0,100257	2020-11-22	United Kingdom
ORF1ab_314_L	ORF1ab	314	ERR5240568	14408	C	T	0,999725	2020-11-22	United Kingdom
S_18_F	S	18	ERR5240568	21614	C	T	1	2020-11-22	United Kingdom
S_222_V	S	222	ERR5240568	22227	C	T	1	2020-11-22	United Kingdom
S_614_G	S	614	ERR5240568	23403	A	G	0,999676	2020-11-22	United Kingdom
S_1146_G	S	1146	ERR5240568	24999	A	G	0,998163	2020-11-22	United Kingdom
S_1214_G	S	1214	ERR5240568	25202	T	G	0,150579	2020-11-22	United Kingdom
ORF3a_57_H	ORF3a	57	ERR5240568	25563	G	C	0,999722	2020-11-22	United Kingdom
ORF3a_110_S	ORF3a	110	ERR5240568	25720	G	T	1	2020-11-22	United Kingdom
N_220_V	N	220	ERR5240568	28932	C	T	1	2020-11-22	United Kingdom
ORF1ab_3623_S	ORF1ab	3623	ERR5240572	11132	G	T	0,999916	2020-11-22	United Kingdom
ORF1ab_3718_F	ORF1ab	3718	ERR5240572	11417	G	T	1	2020-11-22	United Kingdom
ORF1ab_4224_R	ORF1ab	4224	ERR5240572	12936	A	G	0,128825	2020-11-22	United Kingdom
ORF1ab_314_L	ORF1ab	314	ERR5240572	14408	C	T	0,999079	2020-11-22	United Kingdom
ORF1ab_821_S	ORF1ab	821	ERR5240572	15928	C	T	0,0766152	2020-11-22	United Kingdom
S_222_V	S	222	ERR5240572	22227	C	T	0,99918	2020-11-22	United Kingdom
S_614_G	S	614	ERR5240572	23403	A	G	0,999797	2020-11-22	United Kingdom
S_1214_G	S	1214	ERR5240572	25202	T	G	0,155556	2020-11-22	United Kingdom
ORF3a_256_NA	ORF3a	256	ERR5240572	26158	G	-TTA	0,997955	2020-11-22	United Kingdom
N_220_V	N	220	ERR5240572	28932	C	T	0,999176	2020-11-22	United Kingdom
N_334_I	N	334	ERR5240572	29274	C	T	0,999725	2020-11-22	United Kingdom
ORF10_30_L	ORF10	30	ERR5240572	29645	G	T	1	2020-11-22	United Kingdom
ORF1ab_1404_C	ORF1ab	1404	ERR5240574	4475	C	T	0,180447	2020-11-22	United Kingdom
ORF1ab_2018_S	ORF1ab	2018	ERR5240574	6317	C	T	0,999826	2020-11-22	United Kingdom
ORF1ab_314_L	ORF1ab	314	ERR5240574	14408	C	T	0,999646	2020-11-22	United Kingdom
S_18_F	S	18	ERR5240574	21614	C	T	1	2020-11-22	United Kingdom
S_23_H	S	23	ERR5240574	21631	A	T	1	2020-11-22	United Kingdom
S_222_V	S	222	ERR5240574	22227	C	T	1	2020-11-22	United Kingdom
S_614_G	S	614	ERR5240574	23403	A	G	0,999946	2020-11-22	United Kingdom
S_1214_G	S	1214	ERR5240574	25202	T	G	0,112278	2020-11-22	United Kingdom
ORF8_102_F	ORF8	102	ERR5240574	28198	G	T	0,999916	2020-11-22	United Kingdom
N_220_V	N	220	ERR5240574	28932	C	T	1	2020-11-22	United Kingdom
ORF10_30_L	ORF10	30	ERR5240574	29645	G	T	1	2020-11-22	United Kingdom
ORF1ab_2483_S	ORF1ab	2483	ERR5240577	7712	C	T	0,999685	2020-11-22	United Kingdom
ORF1ab_3087_I	ORF1ab	3087	ERR5240577	9526	G	T	0,999819	2020-11-22	United Kingdom
ORF1ab_176_S	ORF1ab	176	ERR5240577	13993	G	T	1	2020-11-22	United Kingdom
ORF1ab_314_L	ORF1ab	314	ERR5240577	14408	C	T	0,999746	2020-11-22	United Kingdom
ORF1ab_524_C	ORF1ab	524	ERR5240577	15037	C	T	0,872347	2020-11-22	United Kingdom
ORF1ab_767_L	ORF1ab	767	ERR5240577	15766	G	T	0,999913	2020-11-22	United Kingdom
ORF1ab_1141_R	ORF1ab	1141	ERR5240577	16889	A	G	1	2020-11-22	United Kingdom
ORF1ab_1184_D	ORF1ab	1184	ERR5240577	17019	G	T	0,999921	2020-11-22	United Kingdom
S_477_N	S	477	ERR5240577	22992	G	A	0,999878	2020-11-22	United Kingdom
S_614_G	S	614	ERR5240577	23403	A	G	0,999948	2020-11-22	United Kingdom
S_655_Y	S	655	ERR5240577	23525	C	T	0,999858	2020-11-22	United Kingdom
S_1214_G	S	1214	ERR5240577	25202	T	G	0,110443	2020-11-22	United Kingdom
ORF3a_57_H	ORF3a	57	ERR5240577	25563	G	T	0,99982	2020-11-22	United Kingdom
N_234_I	N	234	ERR5240577	28975	G	C	0,999816	2020-11-22	United Kingdom
N_376_T	N	376	ERR5240577	29399	G	A	1	2020-11-22	United Kingdom
ORF1ab_314_L	ORF1ab	314	ERR5240581	14408	C	T	0,999803	2020-11-22	United Kingdom
ORF1ab_1832_T	ORF1ab	1832	ERR5240581	18961	G	A	0,999952	2020-11-22	United Kingdom
S_18_F	S	18	ERR5240581	21614	C	T	1	2020-11-22	United Kingdom
S_222_V	S	222	ERR5240581	22227	C	T	1	2020-11-22	United Kingdom
S_614_G	S	614	ERR5240581	23403	A	G	0,999629	2020-11-22	United Kingdom
S_1214_G	S	1214	ERR5240581	25202	T	G	0,151072	2020-11-22	United Kingdom
N_205_I	N	205	ERR5240581	28887	C	T	0,0851132	2020-11-22	United Kingdom
N_220_V	N	220	ERR5240581	28932	C	T	1	2020-11-22	United Kingdom
ORF10_30_L	ORF10	30	ERR5240581	29645	G	T	1	2020-11-22	United Kingdom
ORF1ab_388_Y	ORF1ab	388	ERR5240583	1427	C	T	0,0590219	2020-11-22	United Kingdom
ORF1ab_3839_R	ORF1ab	3839	ERR5240583	11781	A	G	1	2020-11-22	United Kingdom
ORF1ab_314_L	ORF1ab	314	ERR5240583	14408	C	T	0,998979	2020-11-22	United Kingdom
S_222_V	S	222	ERR5240583	22227	C	T	1	2020-11-22	United Kingdom
S_245_Y	S	245	ERR5240583	22295	C	T	1	2020-11-22	United Kingdom
S_614_G	S	614	ERR5240583	23403	A	G	0,999954	2020-11-22	United Kingdom
S_1214_G	S	1214	ERR5240583	25202	T	G	0,133523	2020-11-22	United Kingdom
ORF7a_61_I	ORF7a	61	ERR5240583	27575	C	T	1	2020-11-22	United Kingdom
N_220_V	N	220	ERR5240583	28932	C	T	1	2020-11-22	United Kingdom
ORF1ab_314_L	ORF1ab	314	ERR5240584	14408	C	T	0,999828	2020-11-23	United Kingdom
S_18_F	S	18	ERR5240584	21614	C	T	0,999852	2020-11-23	United Kingdom
S_222_V	S	222	ERR5240584	22227	C	T	1	2020-11-23	United Kingdom
S_614_G	S	614	ERR5240584	23403	A	G	0,999814	2020-11-23	United Kingdom
S_1214_G	S	1214	ERR5240584	25202	T	G	0,0951747	2020-11-23	United Kingdom
ORF3a_69_C	ORF3a	69	ERR5240584	25599	G	T	0,999913	2020-11-23	United Kingdom
ORF8_65_V	ORF8	65	ERR5240584	28087	C	T	0,998534	2020-11-23	United Kingdom
N_220_V	N	220	ERR5240584	28932	C	T	0,999796	2020-11-23	United Kingdom
ORF10_30_L	ORF10	30	ERR5240584	29645	G	T	1	2020-11-23	United Kingdom
ORF1ab_300_F	ORF1ab	300	ERR5240592	1163	A	T	0,999109	2020-11-23	United Kingdom
ORF1ab_1534_I	ORF1ab	1534	ERR5240592	4866	G	T	0,999632	2020-11-23	United Kingdom
ORF1ab_1786_L	ORF1ab	1786	ERR5240592	5622	C	T	0,999303	2020-11-23	United Kingdom
ORF1ab_2125_Y	ORF1ab	2125	ERR5240592	6638	C	T	1	2020-11-23	United Kingdom
ORF1ab_245_D	ORF1ab	245	ERR5240592	14202	G	T	0,99963	2020-11-23	United Kingdom
ORF1ab_314_L	ORF1ab	314	ERR5240592	14408	C	T	0,999795	2020-11-23	United Kingdom
ORF1ab_2025_I	ORF1ab	2025	ERR5240592	19542	G	T	1	2020-11-23	United Kingdom
ORF1ab_2084_I	ORF1ab	2084	ERR5240592	19718	C	T	1	2020-11-23	United Kingdom
S_614_G	S	614	ERR5240592	23403	A	G	0,999862	2020-11-23	United Kingdom
S_1214_G	S	1214	ERR5240592	25202	T	G	0,156995	2020-11-23	United Kingdom
ORF3a_223_I	ORF3a	223	ERR5240592	26060	C	T	0,999798	2020-11-23	United Kingdom
ORF8_32_L	ORF8	32	ERR5240592	27987	G	T	1	2020-11-23	United Kingdom
N_203_K	N	203	ERR5240592	28881	G	A	0,9994	2020-11-23	United Kingdom
N_204_R	N	204	ERR5240592	28883	G	C	0,999706	2020-11-23	United Kingdom
N_398_V	N	398	ERR5240592	29466	C	T	1	2020-11-23	United Kingdom
ORF1ab_314_L	ORF1ab	314	ERR5240600	14408	C	T	0,999655	2020-11-22	United Kingdom
ORF1ab_596_A	ORF1ab	596	ERR5240600	15254	T	C	0,233799	2020-11-22	United Kingdom
S_222_V	S	222	ERR5240600	22227	C	T	1	2020-11-22	United Kingdom
S_614_G	S	614	ERR5240600	23403	A	G	0,999769	2020-11-22	United Kingdom
S_1214_G	S	1214	ERR5240600	25202	T	G	0,126984	2020-11-22	United Kingdom
ORF3a_17_L	ORF3a	17	ERR5240600	25442	A	T	0,0944083	2020-11-22	United Kingdom
N_13_T	N	13	ERR5240600	28310	C	A	0,999746	2020-11-22	United Kingdom
N_220_V	N	220	ERR5240600	28932	C	T	1	2020-11-22	United Kingdom
N_254_V	N	254	ERR5240600	29034	C	T	0,051603	2020-11-22	United Kingdom
ORF1ab_4390_V	ORF1ab	4390	ERR5240601	13433	A	G	0,999426	2020-11-22	United Kingdom
ORF1ab_314_L	ORF1ab	314	ERR5240601	14408	C	T	0,999822	2020-11-22	United Kingdom
S_18_F	S	18	ERR5240601	21614	C	T	1	2020-11-22	United Kingdom
S_222_V	S	222	ERR5240601	22227	C	T	0,999567	2020-11-22	United Kingdom
S_614_G	S	614	ERR5240601	23403	A	G	0,999809	2020-11-22	United Kingdom
S_1214_G	S	1214	ERR5240601	25202	T	G	0,134595	2020-11-22	United Kingdom
N_220_V	N	220	ERR5240601	28932	C	T	0,999506	2020-11-22	United Kingdom
ORF10_30_L	ORF10	30	ERR5240601	29645	G	T	1	2020-11-22	United Kingdom
ORF1ab_314_L	ORF1ab	314	ERR5240603	14408	C	T	0,999853	2020-11-22	United Kingdom
S_18_F	S	18	ERR5240603	21614	C	T	0,999456	2020-11-22	United Kingdom
S_222_V	S	222	ERR5240603	22227	C	T	0,999446	2020-11-22	United Kingdom
S_614_G	S	614	ERR5240603	23403	A	G	1	2020-11-22	United Kingdom
S_1214_G	S	1214	ERR5240603	25202	T	G	0,125668	2020-11-22	United Kingdom
ORF7b_5_L	ORF7b	5	ERR5240603	27769	C	T	1	2020-11-22	United Kingdom
N_220_V	N	220	ERR5240603	28932	C	T	0,999807	2020-11-22	United Kingdom
ORF10_30_L	ORF10	30	ERR5240603	29645	G	T	1	2020-11-22	United Kingdom
ORF1ab_2018_S	ORF1ab	2018	ERR5240604	6317	C	T	1	2020-11-21	United Kingdom
ORF1ab_314_L	ORF1ab	314	ERR5240604	14408	C	T	0,999766	2020-11-21	United Kingdom
ORF1ab_1001_S	ORF1ab	1001	ERR5240604	16468	C	T	1	2020-11-21	United Kingdom
ORF1ab_1868_V	ORF1ab	1868	ERR5240604	19070	C	T	0,99974	2020-11-21	United Kingdom
S_18_F	S	18	ERR5240604	21614	C	T	1	2020-11-21	United Kingdom
S_23_H	S	23	ERR5240604	21631	A	T	1	2020-11-21	United Kingdom
S_222_V	S	222	ERR5240604	22227	C	T	1	2020-11-21	United Kingdom
S_614_G	S	614	ERR5240604	23403	A	G	0,999954	2020-11-21	United Kingdom
S_1214_G	S	1214	ERR5240604	25202	T	G	0,0726447	2020-11-21	United Kingdom
N_220_V	N	220	ERR5240604	28932	C	T	1	2020-11-21	United Kingdom
ORF1ab_892_S	ORF1ab	892	ERR5240607	2939	C	T	1	2020-11-22	United Kingdom
ORF1ab_314_L	ORF1ab	314	ERR5240607	14408	C	T	0,999663	2020-11-22	United Kingdom
S_222_V	S	222	ERR5240607	22227	C	T	0,997863	2020-11-22	United Kingdom
S_614_G	S	614	ERR5240607	23403	A	G	0,999879	2020-11-22	United Kingdom
S_1214_G	S	1214	ERR5240607	25202	T	G	0,0971223	2020-11-22	United Kingdom
N_220_V	N	220	ERR5240607	28932	C	T	1	2020-11-22	United Kingdom
ORF1ab_566_V	ORF1ab	566	ERR5240608	1962	C	T	0,999431	2020-11-23	United Kingdom
ORF1ab_314_L	ORF1ab	314	ERR5240608	14408	C	T	0,999685	2020-11-23	United Kingdom
S_18_F	S	18	ERR5240608	21614	C	T	1	2020-11-23	United Kingdom
S_222_V	S	222	ERR5240608	22227	C	T	1	2020-11-23	United Kingdom
S_614_G	S	614	ERR5240608	23403	A	G	0,999773	2020-11-23	United Kingdom
S_1214_G	S	1214	ERR5240608	25202	T	G	0,140927	2020-11-23	United Kingdom
S_1219_C	S	1219	ERR5240608	25217	G	T	0,998356	2020-11-23	United Kingdom
ORF7b_5_L	ORF7b	5	ERR5240608	27769	C	T	1	2020-11-23	United Kingdom
N_220_V	N	220	ERR5240608	28932	C	T	1	2020-11-23	United Kingdom
ORF10_30_L	ORF10	30	ERR5240608	29645	G	T	0,997653	2020-11-23	United Kingdom
ORF1ab_110_Y	ORF1ab	110	ERR5240615	593	C	T	0,999848	2020-11-23	United Kingdom
ORF1ab_3027_F	ORF1ab	3027	ERR5240615	9344	C	T	0,992209	2020-11-23	United Kingdom
ORF1ab_3312_T	ORF1ab	3312	ERR5240615	10200	T	C	1	2020-11-23	United Kingdom
ORF1ab_314_L	ORF1ab	314	ERR5240615	14408	C	T	0,999604	2020-11-23	United Kingdom
S_426_S	S	426	ERR5240615	22838	C	T	1	2020-11-23	United Kingdom
S_614_G	S	614	ERR5240615	23403	A	G	0,999867	2020-11-23	United Kingdom
S_1163_Y	S	1163	ERR5240615	25049	G	T	0,996761	2020-11-23	United Kingdom
S_1214_G	S	1214	ERR5240615	25202	T	G	0,129237	2020-11-23	United Kingdom
ORF3a_57_H	ORF3a	57	ERR5240615	25563	G	T	1	2020-11-23	United Kingdom
N_194_L	N	194	ERR5240615	28854	C	T	0,999678	2020-11-23	United Kingdom
ORF10_12_NA	ORF10	12	ERR5240615	29593	G	+AT	0,974619	2020-11-23	United Kingdom
ORF1ab_498_V	ORF1ab	498	ERR5240616	1758	C	T	0,999817	2020-11-23	United Kingdom
ORF1ab_314_L	ORF1ab	314	ERR5240616	14408	C	T	0,999722	2020-11-23	United Kingdom
ORF1ab_2063_R	ORF1ab	2063	ERR5240616	19655	A	G	0,999557	2020-11-23	United Kingdom
S_18_F	S	18	ERR5240616	21614	C	T	1	2020-11-23	United Kingdom
S_222_V	S	222	ERR5240616	22227	C	T	0,999625	2020-11-23	United Kingdom
S_614_G	S	614	ERR5240616	23403	A	G	0,999968	2020-11-23	United Kingdom
S_1214_G	S	1214	ERR5240616	25202	T	G	0,11949	2020-11-23	United Kingdom
N_220_V	N	220	ERR5240616	28932	C	T	0,999405	2020-11-23	United Kingdom
ORF10_30_L	ORF10	30	ERR5240616	29645	G	T	0,997613	2020-11-23	United Kingdom
ORF1ab_3839_R	ORF1ab	3839	ERR5240619	11781	A	G	1	2020-11-23	United Kingdom
ORF1ab_314_L	ORF1ab	314	ERR5240619	14408	C	T	0,99947	2020-11-23	United Kingdom
S_222_V	S	222	ERR5240619	22227	C	T	1	2020-11-23	United Kingdom
S_614_G	S	614	ERR5240619	23403	A	G	0,999798	2020-11-23	United Kingdom
S_1214_G	S	1214	ERR5240619	25202	T	G	0,0971014	2020-11-23	United Kingdom
ORF8_11_I	ORF8	11	ERR5240619	27925	C	T	0,236025	2020-11-23	United Kingdom
N_220_V	N	220	ERR5240619	28932	C	T	0,999084	2020-11-23	United Kingdom
ORF1ab_374_Y	ORF1ab	374	ERR5240624	1385	C	T	1	2020-11-22	United Kingdom
ORF1ab_2249_V	ORF1ab	2249	ERR5240624	7011	C	T	0,258242	2020-11-22	United Kingdom
ORF1ab_2255_F	ORF1ab	2255	ERR5240624	7029	C	T	0,0674157	2020-11-22	United Kingdom
ORF1ab_2605_S	ORF1ab	2605	ERR5240624	8078	C	T	0,999714	2020-11-22	United Kingdom
ORF1ab_3145_V	ORF1ab	3145	ERR5240624	9698	A	G	1	2020-11-22	United Kingdom
ORF1ab_4083_M	ORF1ab	4083	ERR5240624	12513	C	T	0,999713	2020-11-22	United Kingdom
ORF1ab_314_L	ORF1ab	314	ERR5240624	14408	C	T	0,999518	2020-11-22	United Kingdom
ORF1ab_1606_Y	ORF1ab	1606	ERR5240624	18283	C	T	0,999821	2020-11-22	United Kingdom
S_146_Y	S	146	ERR5240624	21998	C	T	1	2020-11-22	United Kingdom
S_209_NA	S	209	ERR5240624	22188	C	-TAT	0,989189	2020-11-22	United Kingdom
S_614_G	S	614	ERR5240624	23403	A	G	0,999826	2020-11-22	United Kingdom
S_1214_G	S	1214	ERR5240624	25202	T	G	0,0928793	2020-11-22	United Kingdom
ORF3a_57_H	ORF3a	57	ERR5240624	25563	G	T	0,999523	2020-11-22	United Kingdom
ORF3a_155_H	ORF3a	155	ERR5240624	25855	G	C	1	2020-11-22	United Kingdom
N_194_L	N	194	ERR5240624	28854	C	T	1	2020-11-22	United Kingdom
N_289_H	N	289	ERR5240624	29140	G	T	0,999502	2020-11-22	United Kingdom
ORF1ab_314_L	ORF1ab	314	ERR5240626	14408	C	T	0,999359	2020-11-22	United Kingdom
ORF1ab_604_Y	ORF1ab	604	ERR5240626	15277	C	T	0,999803	2020-11-22	United Kingdom
S_18_F	S	18	ERR5240626	21614	C	T	0,999504	2020-11-22	United Kingdom
S_222_V	S	222	ERR5240626	22227	C	T	0,999646	2020-11-22	United Kingdom
S_614_G	S	614	ERR5240626	23403	A	G	0,999861	2020-11-22	United Kingdom
S_1214_G	S	1214	ERR5240626	25202	T	G	0,100421	2020-11-22	United Kingdom
N_220_V	N	220	ERR5240626	28932	C	T	0,999553	2020-11-22	United Kingdom
ORF10_30_L	ORF10	30	ERR5240626	29645	G	T	0,998294	2020-11-22	United Kingdom
ORF1ab_3623_S	ORF1ab	3623	ERR5240627	11132	G	T	0,999955	2020-11-21	United Kingdom
ORF1ab_314_L	ORF1ab	314	ERR5240627	14408	C	T	0,999666	2020-11-21	United Kingdom
S_222_V	S	222	ERR5240627	22227	C	T	0,999523	2020-11-21	United Kingdom
S_614_G	S	614	ERR5240627	23403	A	G	0,999559	2020-11-21	United Kingdom
S_1214_G	S	1214	ERR5240627	25202	T	G	0,148379	2020-11-21	United Kingdom
ORF8_30_L	ORF8	30	ERR5240627	27982	C	T	1	2020-11-21	United Kingdom
N_220_V	N	220	ERR5240627	28932	C	T	0,999397	2020-11-21	United Kingdom
ORF10_30_L	ORF10	30	ERR5240627	29645	G	T	1	2020-11-21	United Kingdom
ORF1ab_3796_NA	ORF1ab	3796	ERR5240629	11651	C	+T	0,0670451	2020-11-23	United Kingdom
ORF1ab_314_L	ORF1ab	314	ERR5240629	14408	C	T	0,999068	2020-11-23	United Kingdom
S_18_F	S	18	ERR5240629	21614	C	T	0,99948	2020-11-23	United Kingdom
S_222_V	S	222	ERR5240629	22227	C	T	1	2020-11-23	United Kingdom
S_614_G	S	614	ERR5240629	23403	A	G	0,999693	2020-11-23	United Kingdom
S_1214_G	S	1214	ERR5240629	25202	T	G	0,100045	2020-11-23	United Kingdom
N_220_V	N	220	ERR5240629	28932	C	T	0,999812	2020-11-23	United Kingdom
ORF10_30_L	ORF10	30	ERR5240629	29645	G	T	0,998382	2020-11-23	United Kingdom
ORF1ab_314_L	ORF1ab	314	ERR5240632	14408	C	T	0,999541	2020-11-23	United Kingdom
S_18_F	S	18	ERR5240632	21614	C	T	0,999678	2020-11-23	United Kingdom
S_222_V	S	222	ERR5240632	22227	C	T	0,999458	2020-11-23	United Kingdom
S_614_G	S	614	ERR5240632	23403	A	G	0,999836	2020-11-23	United Kingdom
S_1214_G	S	1214	ERR5240632	25202	T	G	0,102558	2020-11-23	United Kingdom
ORF3a_254_*	ORF3a	254	ERR5240632	26152	G	T	0,999712	2020-11-23	United Kingdom
N_220_V	N	220	ERR5240632	28932	C	T	0,999316	2020-11-23	United Kingdom
ORF10_30_L	ORF10	30	ERR5240632	29645	G	T	1	2020-11-23	United Kingdom
ORF1ab_2501_T	ORF1ab	2501	ERR5240633	7767	T	C	0,999579	2020-11-23	United Kingdom
ORF1ab_3718_F	ORF1ab	3718	ERR5240633	11417	G	T	0,999779	2020-11-23	United Kingdom
ORF1ab_4241_I	ORF1ab	4241	ERR5240633	12988	G	T	0,999953	2020-11-23	United Kingdom
ORF1ab_314_L	ORF1ab	314	ERR5240633	14408	C	T	0,999702	2020-11-23	United Kingdom
ORF1ab_711_I	ORF1ab	711	ERR5240633	15598	G	A	0,999884	2020-11-23	United Kingdom
ORF1ab_730_I	ORF1ab	730	ERR5240633	15656	C	T	0,999576	2020-11-23	United Kingdom
ORF1ab_976_L	ORF1ab	976	ERR5240633	16394	C	T	1	2020-11-23	United Kingdom
ORF1ab_1213_Y	ORF1ab	1213	ERR5240633	17104	C	T	0,99978	2020-11-23	United Kingdom
ORF1ab_1521_S	ORF1ab	1521	ERR5240633	18028	G	T	0,999531	2020-11-23	United Kingdom
S_68_NA	S	68	ERR5240633	21764	A	-TACATG	0,99798	2020-11-23	United Kingdom
S_189_F	S	189	ERR5240633	22127	C	T	1	2020-11-23	United Kingdom
S_439_K	S	439	ERR5240633	22879	C	A	1	2020-11-23	United Kingdom
S_614_G	S	614	ERR5240633	23403	A	G	0,999841	2020-11-23	United Kingdom
S_772_I	S	772	ERR5240633	23876	G	A	0,999902	2020-11-23	United Kingdom
S_1214_G	S	1214	ERR5240633	25202	T	G	0,111302	2020-11-23	United Kingdom
S_1219_V	S	1219	ERR5240633	25218	G	T	0,999509	2020-11-23	United Kingdom
S_1255_*	S	1255	ERR5240633	25325	A	T	0,0563976	2020-11-23	United Kingdom
ORF3a_185_H	ORF3a	185	ERR5240633	25947	G	T	0,999617	2020-11-23	United Kingdom
N_334_I	N	334	ERR5240633	29274	C	T	0,999865	2020-11-23	United Kingdom
ORF1ab_314_L	ORF1ab	314	ERR5240634	14408	C	T	0,999789	2020-11-23	United Kingdom
ORF1ab_629_F	ORF1ab	629	ERR5240634	15352	C	T	0,99978	2020-11-23	United Kingdom
S_18_F	S	18	ERR5240634	21614	C	T	0,999936	2020-11-23	United Kingdom
S_222_V	S	222	ERR5240634	22227	C	T	0,999854	2020-11-23	United Kingdom
S_614_G	S	614	ERR5240634	23403	A	G	0,999868	2020-11-23	United Kingdom
S_1214_G	S	1214	ERR5240634	25202	T	G	0,130158	2020-11-23	United Kingdom
N_220_V	N	220	ERR5240634	28932	C	T	0,999912	2020-11-23	United Kingdom
ORF10_30_L	ORF10	30	ERR5240634	29645	G	T	1	2020-11-23	United Kingdom
ORF1ab_314_L	ORF1ab	314	ERR5240635	14408	C	T	0,999524	2020-11-23	United Kingdom
ORF1ab_1378_V	ORF1ab	1378	ERR5240635	17599	T	G	0,0634146	2020-11-23	United Kingdom
ORF1ab_1428_S	ORF1ab	1428	ERR5240635	17749	G	T	0,999669	2020-11-23	United Kingdom
ORF1ab_1873_N	ORF1ab	1873	ERR5240635	19086	G	T	0,999884	2020-11-23	United Kingdom
ORF1ab_2256_S	ORF1ab	2256	ERR5240635	20233	C	T	0,99972	2020-11-23	United Kingdom
S_222_V	S	222	ERR5240635	22227	C	T	0,999712	2020-11-23	United Kingdom
S_614_G	S	614	ERR5240635	23403	A	G	0,999871	2020-11-23	United Kingdom
S_1163_Y	S	1163	ERR5240635	25049	G	T	0,998637	2020-11-23	United Kingdom
S_1167_V	S	1167	ERR5240635	25062	G	T	0,999507	2020-11-23	United Kingdom
S_1214_G	S	1214	ERR5240635	25202	T	G	0,148594	2020-11-23	United Kingdom
N_220_V	N	220	ERR5240635	28932	C	T	1	2020-11-23	United Kingdom
N_365_S	N	365	ERR5240635	29366	C	T	0,869427	2020-11-23	United Kingdom
ORF10_30_L	ORF10	30	ERR5240635	29645	G	T	1	2020-11-23	United Kingdom
ORF1ab_710_I	ORF1ab	710	ERR5240638	2393	G	A	0,091314	2020-11-23	United Kingdom
ORF1ab_3839_R	ORF1ab	3839	ERR5240638	11781	A	G	1	2020-11-23	United Kingdom
ORF1ab_314_L	ORF1ab	314	ERR5240638	14408	C	T	0,999767	2020-11-23	United Kingdom
S_222_V	S	222	ERR5240638	22227	C	T	1	2020-11-23	United Kingdom
S_614_G	S	614	ERR5240638	23403	A	G	0,99986	2020-11-23	United Kingdom
S_1214_G	S	1214	ERR5240638	25202	T	G	0,123227	2020-11-23	United Kingdom
N_220_V	N	220	ERR5240638	28932	C	T	1	2020-11-23	United Kingdom
ORF10_30_L	ORF10	30	ERR5240638	29645	G	T	1	2020-11-23	United Kingdom
ORF1ab_314_L	ORF1ab	314	ERR5240640	14408	C	T	0,9996	2020-11-23	United Kingdom
ORF1ab_2033_L	ORF1ab	2033	ERR5240640	19565	G	T	0,067274	2020-11-23	United Kingdom
S_222_V	S	222	ERR5240640	22227	C	T	1	2020-11-23	United Kingdom
S_614_G	S	614	ERR5240640	23403	A	G	0,999812	2020-11-23	United Kingdom
S_1214_G	S	1214	ERR5240640	25202	T	G	0,100211	2020-11-23	United Kingdom
ORF8_65_V	ORF8	65	ERR5240640	28087	C	T	0,162917	2020-11-23	United Kingdom
N_220_V	N	220	ERR5240640	28932	C	T	0,999894	2020-11-23	United Kingdom
N_326_S	N	326	ERR5240640	29249	C	T	0,999901	2020-11-23	United Kingdom
N_365_S	N	365	ERR5240640	29366	C	T	0,81362	2020-11-23	United Kingdom
ORF10_30_L	ORF10	30	ERR5240640	29645	G	T	1	2020-11-23	United Kingdom
ORF1ab_3353_R	ORF1ab	3353	ERR5240645	10323	A	G	1	2020-11-23	United Kingdom
ORF1ab_314_L	ORF1ab	314	ERR5240645	14408	C	T	0,999794	2020-11-23	United Kingdom
ORF1ab_797_I	ORF1ab	797	ERR5240645	15857	C	T	0,999946	2020-11-23	United Kingdom
ORF1ab_1521_V	ORF1ab	1521	ERR5240645	18029	C	T	1	2020-11-23	United Kingdom
S_18_F	S	18	ERR5240645	21614	C	T	0,998878	2020-11-23	United Kingdom
S_222_V	S	222	ERR5240645	22227	C	T	1	2020-11-23	United Kingdom
S_614_G	S	614	ERR5240645	23403	A	G	0,999761	2020-11-23	United Kingdom
S_1214_G	S	1214	ERR5240645	25202	T	G	0,130275	2020-11-23	United Kingdom
ORF7b_5_L	ORF7b	5	ERR5240645	27769	C	T	1	2020-11-23	United Kingdom
N_220_V	N	220	ERR5240645	28932	C	T	0,999147	2020-11-23	United Kingdom
ORF1ab_561_A	ORF1ab	561	ERR5244588	1947	T	C	0,999073	2020-12-02	United Kingdom
ORF1ab_1283_V	ORF1ab	1283	ERR5244588	4113	C	T	0,0867114	2020-12-02	United Kingdom
ORF1ab_314_L	ORF1ab	314	ERR5244588	14408	C	T	0,999814	2020-12-02	United Kingdom
S_614_G	S	614	ERR5244588	23403	A	G	0,999787	2020-12-02	United Kingdom
S_1214_G	S	1214	ERR5244588	25202	T	G	0,169448	2020-12-02	United Kingdom
ORF3a_57_H	ORF3a	57	ERR5244588	25563	G	T	0,999841	2020-12-02	United Kingdom
N_194_L	N	194	ERR5244588	28854	C	T	0,999508	2020-12-02	United Kingdom
ORF1ab_1001_I	ORF1ab	1001	ERR5244589	3267	C	T	1	2020-12-01	United Kingdom
ORF1ab_1708_D	ORF1ab	1708	ERR5244589	5388	C	A	1	2020-12-01	United Kingdom
ORF1ab_2230_T	ORF1ab	2230	ERR5244589	6954	T	C	1	2020-12-01	United Kingdom
ORF1ab_3674_NA	ORF1ab	3674	ERR5244589	11287	G	-TCTGGTTTT	0,995306	2020-12-01	United Kingdom
ORF1ab_314_L	ORF1ab	314	ERR5244589	14408	C	T	0,999879	2020-12-01	United Kingdom
ORF1ab_1001_S	ORF1ab	1001	ERR5244589	16468	C	T	0,999687	2020-12-01	United Kingdom
ORF1ab_1383_R	ORF1ab	1383	ERR5244589	17615	A	G	1	2020-12-01	United Kingdom
S_68_NA	S	68	ERR5244589	21764	A	-TACATG	0,995818	2020-12-01	United Kingdom
S_143_NA	S	143	ERR5244589	21990	T	-TTA	0,997609	2020-12-01	United Kingdom
S_501_Y	S	501	ERR5244589	23063	A	T	0,999796	2020-12-01	United Kingdom
S_570_D	S	570	ERR5244589	23271	C	A	0,999902	2020-12-01	United Kingdom
S_614_G	S	614	ERR5244589	23403	A	G	0,999808	2020-12-01	United Kingdom
S_681_H	S	681	ERR5244589	23604	C	A	0,9998	2020-12-01	United Kingdom
S_716_I	S	716	ERR5244589	23709	C	T	1	2020-12-01	United Kingdom
S_982_A	S	982	ERR5244589	24506	T	G	1	2020-12-01	United Kingdom
S_1118_H	S	1118	ERR5244589	24914	G	C	0,999621	2020-12-01	United Kingdom
S_1214_G	S	1214	ERR5244589	25202	T	G	0,0621784	2020-12-01	United Kingdom
ORF8_27_*	ORF8	27	ERR5244589	27972	C	T	1	2020-12-01	United Kingdom
ORF8_52_I	ORF8	52	ERR5244589	28048	G	T	1	2020-12-01	United Kingdom
ORF8_73_C	ORF8	73	ERR5244589	28111	A	G	0,999443	2020-12-01	United Kingdom
N_3_H	N	3	ERR5244589	28280	G	C	0,999813	2020-12-01	United Kingdom
N_3_V	N	3	ERR5244589	28281	A	T	0,999888	2020-12-01	United Kingdom
N_3_E	N	3	ERR5244589	28282	T	A	0,999776	2020-12-01	United Kingdom
N_131_T	N	131	ERR5244589	28665	T	C	0,105485	2020-12-01	United Kingdom
N_203_K	N	203	ERR5244589	28881	G	A	0,999635	2020-12-01	United Kingdom
N_204_R	N	204	ERR5244589	28883	G	C	1	2020-12-01	United Kingdom
N_235_F	N	235	ERR5244589	28977	C	T	1	2020-12-01	United Kingdom
ORF1ab_1001_I	ORF1ab	1001	ERR5244590	3267	C	T	1	2020-12-02	United Kingdom
ORF1ab_1708_D	ORF1ab	1708	ERR5244590	5388	C	A	1	2020-12-02	United Kingdom
ORF1ab_2230_T	ORF1ab	2230	ERR5244590	6954	T	C	0,99972	2020-12-02	United Kingdom
ORF1ab_3674_NA	ORF1ab	3674	ERR5244590	11287	G	-TCTGGTTTT	0,999338	2020-12-02	United Kingdom
ORF1ab_314_L	ORF1ab	314	ERR5244590	14408	C	T	0,999842	2020-12-02	United Kingdom
S_68_NA	S	68	ERR5244590	21764	A	-TACATG	0,997984	2020-12-02	United Kingdom
S_143_NA	S	143	ERR5244590	21990	T	-TTA	0,998675	2020-12-02	United Kingdom
S_501_Y	S	501	ERR5244590	23063	A	T	1	2020-12-02	United Kingdom
S_570_D	S	570	ERR5244590	23271	C	A	0,999918	2020-12-02	United Kingdom
S_614_G	S	614	ERR5244590	23403	A	G	0,999734	2020-12-02	United Kingdom
S_681_H	S	681	ERR5244590	23604	C	A	1	2020-12-02	United Kingdom
S_716_I	S	716	ERR5244590	23709	C	T	0,999885	2020-12-02	United Kingdom
S_982_A	S	982	ERR5244590	24506	T	G	1	2020-12-02	United Kingdom
S_1118_H	S	1118	ERR5244590	24914	G	C	0,999932	2020-12-02	United Kingdom
S_1214_G	S	1214	ERR5244590	25202	T	G	0,117399	2020-12-02	United Kingdom
M_2_S	M	2	ERR5244590	26526	G	T	0,99816	2020-12-02	United Kingdom
ORF8_27_*	ORF8	27	ERR5244590	27972	C	T	1	2020-12-02	United Kingdom
ORF8_52_I	ORF8	52	ERR5244590	28048	G	T	1	2020-12-02	United Kingdom
ORF8_73_C	ORF8	73	ERR5244590	28111	A	G	0,999835	2020-12-02	United Kingdom
N_3_H	N	3	ERR5244590	28280	G	C	0,999968	2020-12-02	United Kingdom
N_3_V	N	3	ERR5244590	28281	A	T	0,999807	2020-12-02	United Kingdom
N_3_E	N	3	ERR5244590	28282	T	A	0,999839	2020-12-02	United Kingdom
N_203_K	N	203	ERR5244590	28881	G	A	0,998678	2020-12-02	United Kingdom
N_204_R	N	204	ERR5244590	28883	G	C	0,999815	2020-12-02	United Kingdom
N_235_F	N	235	ERR5244590	28977	C	T	0,999241	2020-12-02	United Kingdom
ORF1ab_1001_I	ORF1ab	1001	ERR5244591	3267	C	T	1	2020-12-02	United Kingdom
ORF1ab_1708_D	ORF1ab	1708	ERR5244591	5388	C	A	1	2020-12-02	United Kingdom
ORF1ab_2230_T	ORF1ab	2230	ERR5244591	6954	T	C	1	2020-12-02	United Kingdom
ORF1ab_3674_NA	ORF1ab	3674	ERR5244591	11287	G	-TCTGGTTTT	0,999273	2020-12-02	United Kingdom
ORF1ab_314_L	ORF1ab	314	ERR5244591	14408	C	T	0,999823	2020-12-02	United Kingdom
S_68_NA	S	68	ERR5244591	21764	A	-TACATG	0,999625	2020-12-02	United Kingdom
S_143_NA	S	143	ERR5244591	21990	T	-TTA	0,999259	2020-12-02	United Kingdom
S_501_Y	S	501	ERR5244591	23063	A	T	0,999504	2020-12-02	United Kingdom
S_570_D	S	570	ERR5244591	23271	C	A	0,999955	2020-12-02	United Kingdom
S_614_G	S	614	ERR5244591	23403	A	G	0,999823	2020-12-02	United Kingdom
S_681_H	S	681	ERR5244591	23604	C	A	1	2020-12-02	United Kingdom
S_716_I	S	716	ERR5244591	23709	C	T	1	2020-12-02	United Kingdom
S_982_A	S	982	ERR5244591	24506	T	G	1	2020-12-02	United Kingdom
S_1118_H	S	1118	ERR5244591	24914	G	C	0,999806	2020-12-02	United Kingdom
S_1214_G	S	1214	ERR5244591	25202	T	G	0,0822281	2020-12-02	United Kingdom
M_2_S	M	2	ERR5244591	26526	G	T	0,996979	2020-12-02	United Kingdom
ORF8_27_*	ORF8	27	ERR5244591	27972	C	T	1	2020-12-02	United Kingdom
ORF8_52_I	ORF8	52	ERR5244591	28048	G	T	1	2020-12-02	United Kingdom
ORF8_73_C	ORF8	73	ERR5244591	28111	A	G	0,99993	2020-12-02	United Kingdom
N_3_H	N	3	ERR5244591	28280	G	C	0,999933	2020-12-02	United Kingdom
N_3_V	N	3	ERR5244591	28281	A	T	0,999933	2020-12-02	United Kingdom
N_3_E	N	3	ERR5244591	28282	T	A	0,99973	2020-12-02	United Kingdom
N_203_K	N	203	ERR5244591	28881	G	A	0,997462	2020-12-02	United Kingdom
N_204_R	N	204	ERR5244591	28883	G	C	0,995833	2020-12-02	United Kingdom
N_235_F	N	235	ERR5244591	28977	C	T	1	2020-12-02	United Kingdom
ORF1ab_314_L	ORF1ab	314	ERR5244592	14408	C	T	0,999856	2020-12-01	United Kingdom
S_18_F	S	18	ERR5244592	21614	C	T	1	2020-12-01	United Kingdom
S_222_V	S	222	ERR5244592	22227	C	T	1	2020-12-01	United Kingdom
S_614_G	S	614	ERR5244592	23403	A	G	0,999734	2020-12-01	United Kingdom
S_1214_G	S	1214	ERR5244592	25202	T	G	0,0560748	2020-12-01	United Kingdom
N_46_S	N	46	ERR5244592	28409	C	T	0,999635	2020-12-01	United Kingdom
N_220_V	N	220	ERR5244592	28932	C	T	0,998355	2020-12-01	United Kingdom
ORF10_30_L	ORF10	30	ERR5244592	29645	G	T	1	2020-12-01	United Kingdom
ORF1ab_1001_I	ORF1ab	1001	ERR5244593	3267	C	T	1	2020-12-02	United Kingdom
ORF1ab_1708_D	ORF1ab	1708	ERR5244593	5388	C	A	1	2020-12-02	United Kingdom
ORF1ab_2230_T	ORF1ab	2230	ERR5244593	6954	T	C	1	2020-12-02	United Kingdom
ORF1ab_2929_L	ORF1ab	2929	ERR5244593	9051	C	T	0,999867	2020-12-02	United Kingdom
ORF1ab_3674_NA	ORF1ab	3674	ERR5244593	11287	G	-TCTGGTTTT	0,999737	2020-12-02	United Kingdom
ORF1ab_314_L	ORF1ab	314	ERR5244593	14408	C	T	0,999846	2020-12-02	United Kingdom
S_68_NA	S	68	ERR5244593	21764	A	-TACATG	0,996047	2020-12-02	United Kingdom
S_143_NA	S	143	ERR5244593	21990	T	-TTA	1	2020-12-02	United Kingdom
S_501_Y	S	501	ERR5244593	23063	A	T	1	2020-12-02	United Kingdom
S_570_D	S	570	ERR5244593	23271	C	A	0,999772	2020-12-02	United Kingdom
S_614_G	S	614	ERR5244593	23403	A	G	0,99974	2020-12-02	United Kingdom
S_681_H	S	681	ERR5244593	23604	C	A	1	2020-12-02	United Kingdom
S_716_I	S	716	ERR5244593	23709	C	T	1	2020-12-02	United Kingdom
S_982_A	S	982	ERR5244593	24506	T	G	1	2020-12-02	United Kingdom
S_1118_H	S	1118	ERR5244593	24914	G	C	0,999903	2020-12-02	United Kingdom
S_1214_G	S	1214	ERR5244593	25202	T	G	0,0861244	2020-12-02	United Kingdom
ORF8_27_*	ORF8	27	ERR5244593	27972	C	T	1	2020-12-02	United Kingdom
ORF8_52_I	ORF8	52	ERR5244593	28048	G	T	1	2020-12-02	United Kingdom
ORF8_73_C	ORF8	73	ERR5244593	28111	A	G	0,999736	2020-12-02	United Kingdom
N_3_H	N	3	ERR5244593	28280	G	C	0,999951	2020-12-02	United Kingdom
N_3_V	N	3	ERR5244593	28281	A	T	1	2020-12-02	United Kingdom
N_3_E	N	3	ERR5244593	28282	T	A	0,999853	2020-12-02	United Kingdom
N_203_K	N	203	ERR5244593	28881	G	A	0,998709	2020-12-02	United Kingdom
N_204_R	N	204	ERR5244593	28883	G	C	1	2020-12-02	United Kingdom
N_235_F	N	235	ERR5244593	28977	C	T	1	2020-12-02	United Kingdom
ORF1ab_354_V	ORF1ab	354	ERR5244597	1326	C	T	0,998714	2020-11-30	United Kingdom
ORF1ab_561_A	ORF1ab	561	ERR5244597	1947	T	C	0,999489	2020-11-30	United Kingdom
ORF1ab_2268_D	ORF1ab	2268	ERR5244597	7069	A	T	0,103876	2020-11-30	United Kingdom
ORF1ab_2269_V	ORF1ab	2269	ERR5244597	7071	G	T	0,109166	2020-11-30	United Kingdom
ORF1ab_314_L	ORF1ab	314	ERR5244597	14408	C	T	0,999942	2020-11-30	United Kingdom
S_614_G	S	614	ERR5244597	23403	A	G	0,999861	2020-11-30	United Kingdom
S_1214_G	S	1214	ERR5244597	25202	T	G	0,0976821	2020-11-30	United Kingdom
ORF3a_57_H	ORF3a	57	ERR5244597	25563	G	T	0,999673	2020-11-30	United Kingdom
N_194_L	N	194	ERR5244597	28854	C	T	1	2020-11-30	United Kingdom
ORF1ab_1001_I	ORF1ab	1001	ERR5244600	3267	C	T	1	2020-12-02	United Kingdom
ORF1ab_1708_D	ORF1ab	1708	ERR5244600	5388	C	A	1	2020-12-02	United Kingdom
ORF1ab_2230_T	ORF1ab	2230	ERR5244600	6954	T	C	0,999424	2020-12-02	United Kingdom
ORF1ab_3674_NA	ORF1ab	3674	ERR5244600	11287	G	-TCTGGTTTT	0,997907	2020-12-02	United Kingdom
ORF1ab_314_L	ORF1ab	314	ERR5244600	14408	C	T	0,99907	2020-12-02	United Kingdom
S_68_NA	S	68	ERR5244600	21764	A	-TACATG	0,998144	2020-12-02	United Kingdom
S_143_NA	S	143	ERR5244600	21990	T	-TTA	0,999258	2020-12-02	United Kingdom
S_501_Y	S	501	ERR5244600	23063	A	T	0,999704	2020-12-02	United Kingdom
S_570_D	S	570	ERR5244600	23271	C	A	0,999908	2020-12-02	United Kingdom
S_614_G	S	614	ERR5244600	23403	A	G	0,99982	2020-12-02	United Kingdom
S_681_H	S	681	ERR5244600	23604	C	A	0,999827	2020-12-02	United Kingdom
S_716_I	S	716	ERR5244600	23709	C	T	0,999656	2020-12-02	United Kingdom
S_982_A	S	982	ERR5244600	24506	T	G	0,999763	2020-12-02	United Kingdom
S_1118_H	S	1118	ERR5244600	24914	G	C	0,999876	2020-12-02	United Kingdom
S_1214_G	S	1214	ERR5244600	25202	T	G	0,0748239	2020-12-02	United Kingdom
S_1267_V	S	1267	ERR5244600	25362	G	T	0,795862	2020-12-02	United Kingdom
ORF8_27_*	ORF8	27	ERR5244600	27972	C	T	1	2020-12-02	United Kingdom
ORF8_52_I	ORF8	52	ERR5244600	28048	G	T	0,998667	2020-12-02	United Kingdom
ORF8_73_C	ORF8	73	ERR5244600	28111	A	G	0,999749	2020-12-02	United Kingdom
N_3_H	N	3	ERR5244600	28280	G	C	0,999848	2020-12-02	United Kingdom
N_3_V	N	3	ERR5244600	28281	A	T	0,999899	2020-12-02	United Kingdom
N_3_E	N	3	ERR5244600	28282	T	A	0,999949	2020-12-02	United Kingdom
N_203_K	N	203	ERR5244600	28881	G	A	0,998989	2020-12-02	United Kingdom
N_204_R	N	204	ERR5244600	28883	G	C	1	2020-12-02	United Kingdom
N_235_F	N	235	ERR5244600	28977	C	T	0,999871	2020-12-02	United Kingdom
ORF1ab_1001_I	ORF1ab	1001	ERR5244602	3267	C	T	1	2020-12-07	United Kingdom
ORF1ab_2230_T	ORF1ab	2230	ERR5244602	6954	T	C	1	2020-12-07	United Kingdom
ORF1ab_3674_NA	ORF1ab	3674	ERR5244602	11287	G	-TCTGGTTTT	0,994722	2020-12-07	United Kingdom
ORF1ab_314_L	ORF1ab	314	ERR5244602	14408	C	T	0,999733	2020-12-07	United Kingdom
ORF1ab_1383_R	ORF1ab	1383	ERR5244602	17615	A	G	1	2020-12-07	United Kingdom
S_68_NA	S	68	ERR5244602	21764	A	-TACATG	0,990775	2020-12-07	United Kingdom
S_143_NA	S	143	ERR5244602	21990	T	-TTA	0,998214	2020-12-07	United Kingdom
S_501_Y	S	501	ERR5244602	23063	A	T	1	2020-12-07	United Kingdom
S_570_D	S	570	ERR5244602	23271	C	A	0,999941	2020-12-07	United Kingdom
S_614_G	S	614	ERR5244602	23403	A	G	0,999858	2020-12-07	United Kingdom
S_681_H	S	681	ERR5244602	23604	C	A	1	2020-12-07	United Kingdom
S_716_I	S	716	ERR5244602	23709	C	T	0,998217	2020-12-07	United Kingdom
S_982_A	S	982	ERR5244602	24506	T	G	1	2020-12-07	United Kingdom
S_1118_H	S	1118	ERR5244602	24914	G	C	1	2020-12-07	United Kingdom
S_1214_G	S	1214	ERR5244602	25202	T	G	0,171649	2020-12-07	United Kingdom
ORF8_73_C	ORF8	73	ERR5244602	28111	A	G	0,999917	2020-12-07	United Kingdom
N_3_H	N	3	ERR5244602	28280	G	C	0,999148	2020-12-07	United Kingdom
N_3_V	N	3	ERR5244602	28281	A	T	0,999837	2020-12-07	United Kingdom
N_3_E	N	3	ERR5244602	28282	T	A	0,999878	2020-12-07	United Kingdom
N_183_NA	N	183	ERR5244602	28821	C	-T	0,0746562	2020-12-07	United Kingdom
N_203_K	N	203	ERR5244602	28881	G	A	0,998877	2020-12-07	United Kingdom
N_204_R	N	204	ERR5244602	28883	G	C	0,998894	2020-12-07	United Kingdom
N_226_NA	N	226	ERR5244602	28951	A	-T	0,0769231	2020-12-07	United Kingdom
N_235_F	N	235	ERR5244602	28977	C	T	0,999549	2020-12-07	United Kingdom
ORF1ab_525_K	ORF1ab	525	ERR5244604	1838	G	A	0,999897	2020-12-11	United Kingdom
ORF1ab_1588_K	ORF1ab	1588	ERR5244604	5028	T	A	1	2020-12-11	United Kingdom
ORF1ab_3603_NA	ORF1ab	3603	ERR5244604	11074	C	+T	0,118156	2020-12-11	United Kingdom
ORF1ab_3606_NA	ORF1ab	3606	ERR5244604	11082	T	-G	0,0754581	2020-12-11	United Kingdom
ORF1ab_3606_F	ORF1ab	3606	ERR5244604	11083	G	T	0,999809	2020-12-11	United Kingdom
ORF1ab_314_L	ORF1ab	314	ERR5244604	14408	C	T	0,999557	2020-12-11	United Kingdom
ORF1ab_1581_I	ORF1ab	1581	ERR5244604	18210	G	T	1	2020-12-11	United Kingdom
ORF1ab_2338_L	ORF1ab	2338	ERR5244604	20480	C	T	0,997804	2020-12-11	United Kingdom
S_80_Y	S	80	ERR5244604	21800	G	T	1	2020-12-11	United Kingdom
S_614_G	S	614	ERR5244604	23403	A	G	0,999935	2020-12-11	United Kingdom
S_1078_S	S	1078	ERR5244604	24794	G	T	0,999922	2020-12-11	United Kingdom
S_1214_G	S	1214	ERR5244604	25202	T	G	0,186916	2020-12-11	United Kingdom
S_1237_I	S	1237	ERR5244604	25273	G	T	1	2020-12-11	United Kingdom
ORF3a_22_Y	ORF3a	22	ERR5244604	25456	G	T	1	2020-12-11	United Kingdom
N_209_I	N	209	ERR5244604	28899	G	T	1	2020-12-11	United Kingdom
ORF1ab_314_L	ORF1ab	314	ERR5244606	14408	C	T	0,999492	2020-12-11	United Kingdom
ORF1ab_1984_L	ORF1ab	1984	ERR5244606	19417	G	T	0,075753	2020-12-11	United Kingdom
S_18_F	S	18	ERR5244606	21614	C	T	1	2020-12-11	United Kingdom
S_222_V	S	222	ERR5244606	22227	C	T	0,999853	2020-12-11	United Kingdom
S_614_G	S	614	ERR5244606	23403	A	G	0,999888	2020-12-11	United Kingdom
S_1214_G	S	1214	ERR5244606	25202	T	G	0,0966719	2020-12-11	United Kingdom
S_1238_I	S	1238	ERR5244606	25275	C	T	1	2020-12-11	United Kingdom
ORF8_65_V	ORF8	65	ERR5244606	28087	C	T	0,999599	2020-12-11	United Kingdom
N_220_V	N	220	ERR5244606	28932	C	T	0,999228	2020-12-11	United Kingdom
ORF10_30_L	ORF10	30	ERR5244606	29645	G	T	0,999683	2020-12-11	United Kingdom
ORF1ab_971_L	ORF1ab	971	ERR5244607	3177	C	T	0,997667	2020-12-11	United Kingdom
ORF1ab_1001_I	ORF1ab	1001	ERR5244607	3267	C	T	0,999796	2020-12-11	United Kingdom
ORF1ab_1708_D	ORF1ab	1708	ERR5244607	5388	C	A	1	2020-12-11	United Kingdom
ORF1ab_2230_T	ORF1ab	2230	ERR5244607	6954	T	C	1	2020-12-11	United Kingdom
ORF1ab_3674_NA	ORF1ab	3674	ERR5244607	11287	G	-TCTGGTTTT	0,999211	2020-12-11	United Kingdom
ORF1ab_314_L	ORF1ab	314	ERR5244607	14408	C	T	0,999893	2020-12-11	United Kingdom
ORF1ab_742_R	ORF1ab	742	ERR5244607	15692	A	G	0,743365	2020-12-11	United Kingdom
S_68_NA	S	68	ERR5244607	21764	A	-TACATG	0,998606	2020-12-11	United Kingdom
S_143_NA	S	143	ERR5244607	21990	T	-TTA	0,999381	2020-12-11	United Kingdom
S_501_Y	S	501	ERR5244607	23063	A	T	1	2020-12-11	United Kingdom
S_570_D	S	570	ERR5244607	23271	C	A	1	2020-12-11	United Kingdom
S_614_G	S	614	ERR5244607	23403	A	G	0,999655	2020-12-11	United Kingdom
S_681_H	S	681	ERR5244607	23604	C	A	1	2020-12-11	United Kingdom
S_716_I	S	716	ERR5244607	23709	C	T	0,999905	2020-12-11	United Kingdom
S_982_A	S	982	ERR5244607	24506	T	G	0,999667	2020-12-11	United Kingdom
S_1118_H	S	1118	ERR5244607	24914	G	C	0,999788	2020-12-11	United Kingdom
S_1214_G	S	1214	ERR5244607	25202	T	G	0,143478	2020-12-11	United Kingdom
ORF8_27_*	ORF8	27	ERR5244607	27972	C	T	1	2020-12-11	United Kingdom
ORF8_52_I	ORF8	52	ERR5244607	28048	G	T	1	2020-12-11	United Kingdom
ORF8_73_C	ORF8	73	ERR5244607	28111	A	G	0,99982	2020-12-11	United Kingdom
N_3_H	N	3	ERR5244607	28280	G	C	0,999844	2020-12-11	United Kingdom
N_3_V	N	3	ERR5244607	28281	A	T	0,999922	2020-12-11	United Kingdom
N_3_E	N	3	ERR5244607	28282	T	A	0,999922	2020-12-11	United Kingdom
N_203_K	N	203	ERR5244607	28881	G	A	0,998129	2020-12-11	United Kingdom
N_204_R	N	204	ERR5244607	28883	G	C	1	2020-12-11	United Kingdom
N_235_F	N	235	ERR5244607	28977	C	T	1	2020-12-11	United Kingdom
ORF1ab_278_S	ORF1ab	278	ERR5244609	1098	A	G	0,999742	2020-12-11	United Kingdom
ORF1ab_314_L	ORF1ab	314	ERR5244609	14408	C	T	0,999862	2020-12-11	United Kingdom
ORF1ab_2143_V	ORF1ab	2143	ERR5244609	19895	C	T	0,999721	2020-12-11	United Kingdom
S_614_G	S	614	ERR5244609	23403	A	G	0,999742	2020-12-11	United Kingdom
S_1214_G	S	1214	ERR5244609	25202	T	G	0,151832	2020-12-11	United Kingdom
ORF3a_57_H	ORF3a	57	ERR5244609	25563	G	T	0,99949	2020-12-11	United Kingdom
N_27_Y	N	27	ERR5244609	28352	A	T	0,998078	2020-12-11	United Kingdom
N_194_L	N	194	ERR5244609	28854	C	T	1	2020-12-11	United Kingdom
ORF1ab_82_NA	ORF1ab	82	ERR5244610	509	G	-GTCATGTTA	0,0765558	2020-12-11	United Kingdom
ORF1ab_3711_F	ORF1ab	3711	ERR5244610	11396	C	T	1	2020-12-11	United Kingdom
ORF1ab_314_L	ORF1ab	314	ERR5244610	14408	C	T	0,999741	2020-12-11	United Kingdom
S_18_F	S	18	ERR5244610	21614	C	T	0,999881	2020-12-11	United Kingdom
S_222_V	S	222	ERR5244610	22227	C	T	1	2020-12-11	United Kingdom
S_614_G	S	614	ERR5244610	23403	A	G	0,999826	2020-12-11	United Kingdom
S_1214_G	S	1214	ERR5244610	25202	T	G	0,144172	2020-12-11	United Kingdom
N_46_A	N	46	ERR5244610	28409	C	G	0,054224	2020-12-11	United Kingdom
N_220_V	N	220	ERR5244610	28932	C	T	0,999471	2020-12-11	United Kingdom
ORF10_30_L	ORF10	30	ERR5244610	29645	G	T	0,999581	2020-12-11	United Kingdom
ORF1ab_971_L	ORF1ab	971	ERR5244611	3177	C	T	0,999355	2020-12-11	United Kingdom
ORF1ab_1001_I	ORF1ab	1001	ERR5244611	3267	C	T	0,999928	2020-12-11	United Kingdom
ORF1ab_1708_D	ORF1ab	1708	ERR5244611	5388	C	A	1	2020-12-11	United Kingdom
ORF1ab_2230_T	ORF1ab	2230	ERR5244611	6954	T	C	0,998636	2020-12-11	United Kingdom
ORF1ab_3674_NA	ORF1ab	3674	ERR5244611	11287	G	-TCTGGTTTT	0,998954	2020-12-11	United Kingdom
ORF1ab_314_L	ORF1ab	314	ERR5244611	14408	C	T	0,999703	2020-12-11	United Kingdom
S_68_NA	S	68	ERR5244611	21764	A	-TACATG	0,997213	2020-12-11	United Kingdom
S_143_NA	S	143	ERR5244611	21990	T	-TTA	0,998877	2020-12-11	United Kingdom
S_501_Y	S	501	ERR5244611	23063	A	T	1	2020-12-11	United Kingdom
S_570_D	S	570	ERR5244611	23271	C	A	0,999833	2020-12-11	United Kingdom
S_614_G	S	614	ERR5244611	23403	A	G	0,999967	2020-12-11	United Kingdom
S_681_H	S	681	ERR5244611	23604	C	A	1	2020-12-11	United Kingdom
S_716_I	S	716	ERR5244611	23709	C	T	1	2020-12-11	United Kingdom
S_982_A	S	982	ERR5244611	24506	T	G	0,999758	2020-12-11	United Kingdom
S_1118_H	S	1118	ERR5244611	24914	G	C	0,999806	2020-12-11	United Kingdom
S_1214_G	S	1214	ERR5244611	25202	T	G	0,144836	2020-12-11	United Kingdom
ORF3a_61_Q	ORF3a	61	ERR5244611	25573	A	C	0,999827	2020-12-11	United Kingdom
ORF3a_61_I	ORF3a	61	ERR5244611	25574	A	T	0,999758	2020-12-11	United Kingdom
ORF8_73_C	ORF8	73	ERR5244611	28111	A	G	0,99981	2020-12-11	United Kingdom
N_3_H	N	3	ERR5244611	28280	G	C	1	2020-12-11	United Kingdom
N_3_V	N	3	ERR5244611	28281	A	T	0,999866	2020-12-11	United Kingdom
N_3_E	N	3	ERR5244611	28282	T	A	0,999777	2020-12-11	United Kingdom
N_203_K	N	203	ERR5244611	28881	G	A	0,999095	2020-12-11	United Kingdom
N_204_R	N	204	ERR5244611	28883	G	C	0,999335	2020-12-11	United Kingdom
N_235_F	N	235	ERR5244611	28977	C	T	0,999315	2020-12-11	United Kingdom
ORF1ab_1001_I	ORF1ab	1001	ERR5244612	3267	C	T	0,999629	2020-12-11	United Kingdom
ORF1ab_1397_V	ORF1ab	1397	ERR5244612	4455	C	T	0,999837	2020-12-11	United Kingdom
ORF1ab_1708_D	ORF1ab	1708	ERR5244612	5388	C	A	1	2020-12-11	United Kingdom
ORF1ab_2230_T	ORF1ab	2230	ERR5244612	6954	T	C	0,999395	2020-12-11	United Kingdom
ORF1ab_2278_V	ORF1ab	2278	ERR5244612	7097	A	G	0,999824	2020-12-11	United Kingdom
ORF1ab_3674_NA	ORF1ab	3674	ERR5244612	11287	G	-TCTGGTTTT	0,998069	2020-12-11	United Kingdom
ORF1ab_314_L	ORF1ab	314	ERR5244612	14408	C	T	0,999925	2020-12-11	United Kingdom
ORF1ab_1383_R	ORF1ab	1383	ERR5244612	17615	A	G	1	2020-12-11	United Kingdom
ORF1ab_1871_G	ORF1ab	1871	ERR5244612	19079	A	G	0,999868	2020-12-11	United Kingdom
S_68_NA	S	68	ERR5244612	21764	A	-TACATG	0,99574	2020-12-11	United Kingdom
S_143_NA	S	143	ERR5244612	21990	T	-TTA	1	2020-12-11	United Kingdom
S_501_Y	S	501	ERR5244612	23063	A	T	1	2020-12-11	United Kingdom
S_570_D	S	570	ERR5244612	23271	C	A	0,999854	2020-12-11	United Kingdom
S_614_G	S	614	ERR5244612	23403	A	G	0,999898	2020-12-11	United Kingdom
S_681_H	S	681	ERR5244612	23604	C	A	1	2020-12-11	United Kingdom
S_716_I	S	716	ERR5244612	23709	C	T	1	2020-12-11	United Kingdom
S_982_A	S	982	ERR5244612	24506	T	G	1	2020-12-11	United Kingdom
S_1118_H	S	1118	ERR5244612	24914	G	C	0,999805	2020-12-11	United Kingdom
S_1214_G	S	1214	ERR5244612	25202	T	G	0,17042	2020-12-11	United Kingdom
ORF8_27_*	ORF8	27	ERR5244612	27972	C	T	1	2020-12-11	United Kingdom
ORF8_52_I	ORF8	52	ERR5244612	28048	G	T	1	2020-12-11	United Kingdom
ORF8_73_C	ORF8	73	ERR5244612	28111	A	G	0,999847	2020-12-11	United Kingdom
N_3_H	N	3	ERR5244612	28280	G	C	0,999646	2020-12-11	United Kingdom
N_3_V	N	3	ERR5244612	28281	A	T	0,999875	2020-12-11	United Kingdom
N_3_E	N	3	ERR5244612	28282	T	A	0,999896	2020-12-11	United Kingdom
N_203_K	N	203	ERR5244612	28881	G	A	0,998313	2020-12-11	United Kingdom
N_204_R	N	204	ERR5244612	28883	G	C	0,999897	2020-12-11	United Kingdom
N_235_F	N	235	ERR5244612	28977	C	T	0,999891	2020-12-11	United Kingdom
ORF1ab_278_S	ORF1ab	278	ERR5244617	1098	A	G	0,999936	2020-12-23	United Kingdom
ORF1ab_3603_NA	ORF1ab	3603	ERR5244617	11074	C	+T	0,0546174	2020-12-23	United Kingdom
ORF1ab_3606_NA	ORF1ab	3606	ERR5244617	11082	T	-G	0,0560801	2020-12-23	United Kingdom
ORF1ab_3606_F	ORF1ab	3606	ERR5244617	11083	G	T	0,378735	2020-12-23	United Kingdom
ORF1ab_314_L	ORF1ab	314	ERR5244617	14408	C	T	0,99961	2020-12-23	United Kingdom
ORF1ab_2143_V	ORF1ab	2143	ERR5244617	19895	C	T	0,999761	2020-12-23	United Kingdom
S_614_G	S	614	ERR5244617	23403	A	G	0,999887	2020-12-23	United Kingdom
S_1214_G	S	1214	ERR5244617	25202	T	G	0,141106	2020-12-23	United Kingdom
ORF3a_57_H	ORF3a	57	ERR5244617	25563	G	T	0,999692	2020-12-23	United Kingdom
N_27_Y	N	27	ERR5244617	28352	A	T	0,999493	2020-12-23	United Kingdom
N_194_L	N	194	ERR5244617	28854	C	T	0,999826	2020-12-23	United Kingdom
ORF1ab_1001_I	ORF1ab	1001	ERR5244619	3267	C	T	0,999908	2020-12-23	United Kingdom
ORF1ab_2230_T	ORF1ab	2230	ERR5244619	6954	T	C	0,998776	2020-12-23	United Kingdom
ORF1ab_3674_NA	ORF1ab	3674	ERR5244619	11287	G	-TCTGGTTTT	0,997497	2020-12-23	United Kingdom
ORF1ab_314_L	ORF1ab	314	ERR5244619	14408	C	T	0,999676	2020-12-23	United Kingdom
S_68_NA	S	68	ERR5244619	21764	A	-TACATG	0,997901	2020-12-23	United Kingdom
S_143_NA	S	143	ERR5244619	21990	T	-TTA	0,998971	2020-12-23	United Kingdom
S_501_Y	S	501	ERR5244619	23063	A	T	0,999036	2020-12-23	United Kingdom
S_570_D	S	570	ERR5244619	23271	C	A	0,999784	2020-12-23	United Kingdom
S_614_G	S	614	ERR5244619	23403	A	G	0,999757	2020-12-23	United Kingdom
S_681_H	S	681	ERR5244619	23604	C	A	1	2020-12-23	United Kingdom
S_716_I	S	716	ERR5244619	23709	C	T	1	2020-12-23	United Kingdom
S_982_A	S	982	ERR5244619	24506	T	G	1	2020-12-23	United Kingdom
S_1118_H	S	1118	ERR5244619	24914	G	C	0,999906	2020-12-23	United Kingdom
S_1214_G	S	1214	ERR5244619	25202	T	G	0,0994764	2020-12-23	United Kingdom
M_180_R	M	180	ERR5244619	27061	A	G	0,999858	2020-12-23	United Kingdom
ORF8_73_C	ORF8	73	ERR5244619	28111	A	G	0,999576	2020-12-23	United Kingdom
N_3_H	N	3	ERR5244619	28280	G	C	1	2020-12-23	United Kingdom
N_3_V	N	3	ERR5244619	28281	A	T	0,999765	2020-12-23	United Kingdom
N_3_E	N	3	ERR5244619	28282	T	A	0,999859	2020-12-23	United Kingdom
N_203_K	N	203	ERR5244619	28881	G	A	0,999493	2020-12-23	United Kingdom
N_204_R	N	204	ERR5244619	28883	G	C	0,999749	2020-12-23	United Kingdom
N_235_F	N	235	ERR5244619	28977	C	T	1	2020-12-23	United Kingdom
ORF1ab_314_L	ORF1ab	314	ERR5244620	14408	C	T	0,999334	2020-12-27	United Kingdom
S_18_F	S	18	ERR5244620	21614	C	T	1	2020-12-27	United Kingdom
S_222_V	S	222	ERR5244620	22227	C	T	0,998715	2020-12-27	United Kingdom
S_614_G	S	614	ERR5244620	23403	A	G	0,999755	2020-12-27	United Kingdom
S_1214_G	S	1214	ERR5244620	25202	T	G	0,105176	2020-12-27	United Kingdom
N_220_V	N	220	ERR5244620	28932	C	T	0,999324	2020-12-27	United Kingdom
ORF10_30_L	ORF10	30	ERR5244620	29645	G	T	1	2020-12-27	United Kingdom
ORF1ab_971_L	ORF1ab	971	ERR5244624	3177	C	T	0,999196	2020-12-28	United Kingdom
ORF1ab_1001_I	ORF1ab	1001	ERR5244624	3267	C	T	1	2020-12-28	United Kingdom
ORF1ab_2230_T	ORF1ab	2230	ERR5244624	6954	T	C	1	2020-12-28	United Kingdom
ORF1ab_3674_NA	ORF1ab	3674	ERR5244624	11287	G	-TCTGGTTTT	0,997832	2020-12-28	United Kingdom
ORF1ab_314_L	ORF1ab	314	ERR5244624	14408	C	T	0,999676	2020-12-28	United Kingdom
S_68_NA	S	68	ERR5244624	21764	A	-TACATG	0,996505	2020-12-28	United Kingdom
S_143_NA	S	143	ERR5244624	21990	T	-TTA	0,998039	2020-12-28	United Kingdom
S_501_Y	S	501	ERR5244624	23063	A	T	1	2020-12-28	United Kingdom
S_570_D	S	570	ERR5244624	23271	C	A	0,99987	2020-12-28	United Kingdom
S_614_G	S	614	ERR5244624	23403	A	G	0,999915	2020-12-28	United Kingdom
S_681_H	S	681	ERR5244624	23604	C	A	1	2020-12-28	United Kingdom
S_716_I	S	716	ERR5244624	23709	C	T	1	2020-12-28	United Kingdom
S_982_A	S	982	ERR5244624	24506	T	G	1	2020-12-28	United Kingdom
S_1118_H	S	1118	ERR5244624	24914	G	C	0,999636	2020-12-28	United Kingdom
S_1214_G	S	1214	ERR5244624	25202	T	G	0,0921053	2020-12-28	United Kingdom
ORF8_27_*	ORF8	27	ERR5244624	27972	C	T	0,993548	2020-12-28	United Kingdom
ORF8_52_I	ORF8	52	ERR5244624	28048	G	T	1	2020-12-28	United Kingdom
ORF8_73_C	ORF8	73	ERR5244624	28111	A	G	0,99978	2020-12-28	United Kingdom
N_3_H	N	3	ERR5244624	28280	G	C	0,999734	2020-12-28	United Kingdom
N_3_V	N	3	ERR5244624	28281	A	T	0,999867	2020-12-28	United Kingdom
N_3_E	N	3	ERR5244624	28282	T	A	0,999778	2020-12-28	United Kingdom
N_203_K	N	203	ERR5244624	28881	G	A	0,998054	2020-12-28	United Kingdom
N_204_R	N	204	ERR5244624	28883	G	C	1	2020-12-28	United Kingdom
N_235_F	N	235	ERR5244624	28977	C	T	0,996967	2020-12-28	United Kingdom
ORF1ab_730_F	ORF1ab	730	ERR5244625	2453	C	T	1	2020-12-28	United Kingdom
ORF1ab_1001_I	ORF1ab	1001	ERR5244625	3267	C	T	0,999873	2020-12-28	United Kingdom
ORF1ab_1708_D	ORF1ab	1708	ERR5244625	5388	C	A	1	2020-12-28	United Kingdom
ORF1ab_2230_T	ORF1ab	2230	ERR5244625	6954	T	C	1	2020-12-28	United Kingdom
ORF1ab_3674_NA	ORF1ab	3674	ERR5244625	11287	G	-TCTGGTTTT	0,99768	2020-12-28	United Kingdom
ORF1ab_314_L	ORF1ab	314	ERR5244625	14408	C	T	0,999795	2020-12-28	United Kingdom
S_68_NA	S	68	ERR5244625	21764	A	-TACATG	0,99854	2020-12-28	United Kingdom
S_143_NA	S	143	ERR5244625	21990	T	-TTA	0,998094	2020-12-28	United Kingdom
S_501_Y	S	501	ERR5244625	23063	A	T	1	2020-12-28	United Kingdom
S_570_D	S	570	ERR5244625	23271	C	A	0,999786	2020-12-28	United Kingdom
S_614_G	S	614	ERR5244625	23403	A	G	0,99977	2020-12-28	United Kingdom
S_681_H	S	681	ERR5244625	23604	C	A	0,999635	2020-12-28	United Kingdom
S_716_I	S	716	ERR5244625	23709	C	T	1	2020-12-28	United Kingdom
S_982_A	S	982	ERR5244625	24506	T	G	1	2020-12-28	United Kingdom
S_1118_H	S	1118	ERR5244625	24914	G	C	0,999848	2020-12-28	United Kingdom
S_1214_G	S	1214	ERR5244625	25202	T	G	0,0538117	2020-12-28	United Kingdom
ORF8_27_*	ORF8	27	ERR5244625	27972	C	T	1	2020-12-28	United Kingdom
ORF8_52_I	ORF8	52	ERR5244625	28048	G	T	1	2020-12-28	United Kingdom
ORF8_73_C	ORF8	73	ERR5244625	28111	A	G	0,999806	2020-12-28	United Kingdom
N_3_H	N	3	ERR5244625	28280	G	C	0,999906	2020-12-28	United Kingdom
N_3_V	N	3	ERR5244625	28281	A	T	0,999906	2020-12-28	United Kingdom
N_3_E	N	3	ERR5244625	28282	T	A	0,999311	2020-12-28	United Kingdom
N_203_K	N	203	ERR5244625	28881	G	A	0,99915	2020-12-28	United Kingdom
N_204_R	N	204	ERR5244625	28883	G	C	1	2020-12-28	United Kingdom
N_235_F	N	235	ERR5244625	28977	C	T	0,999362	2020-12-28	United Kingdom
ORF1ab_37_K	ORF1ab	37	ERR5244626	374	G	A	1	2020-12-27	United Kingdom
ORF1ab_1094_NA	ORF1ab	1094	ERR5244626	3545	A	-ATGGACCACTT	0,0671843	2020-12-27	United Kingdom
ORF1ab_3623_S	ORF1ab	3623	ERR5244626	11132	G	T	0,999737	2020-12-27	United Kingdom
ORF1ab_3718_F	ORF1ab	3718	ERR5244626	11417	G	T	1	2020-12-27	United Kingdom
ORF1ab_314_L	ORF1ab	314	ERR5244626	14408	C	T	0,999924	2020-12-27	United Kingdom
S_222_V	S	222	ERR5244626	22227	C	T	1	2020-12-27	United Kingdom
S_614_G	S	614	ERR5244626	23403	A	G	0,999833	2020-12-27	United Kingdom
S_859_I	S	859	ERR5244626	24138	C	T	0,999583	2020-12-27	United Kingdom
S_1214_G	S	1214	ERR5244626	25202	T	G	0,125	2020-12-27	United Kingdom
N_220_V	N	220	ERR5244626	28932	C	T	1	2020-12-27	United Kingdom
ORF1ab_1001_I	ORF1ab	1001	ERR5244628	3267	C	T	1	2020-12-28	United Kingdom
ORF1ab_2230_T	ORF1ab	2230	ERR5244628	6954	T	C	1	2020-12-28	United Kingdom
ORF1ab_2267_I	ORF1ab	2267	ERR5244628	7065	G	T	0,0970588	2020-12-28	United Kingdom
ORF1ab_3674_NA	ORF1ab	3674	ERR5244628	11287	G	-TCTGGTTTT	0,999661	2020-12-28	United Kingdom
ORF1ab_3950_F	ORF1ab	3950	ERR5244628	12114	C	T	0,3031	2020-12-28	United Kingdom
ORF1ab_4159_I	ORF1ab	4159	ERR5244628	12741	C	T	0,0796646	2020-12-28	United Kingdom
ORF1ab_314_L	ORF1ab	314	ERR5244628	14408	C	T	0,999897	2020-12-28	United Kingdom
ORF1ab_1383_R	ORF1ab	1383	ERR5244628	17615	A	G	1	2020-12-28	United Kingdom
S_20_I	S	20	ERR5244628	21621	C	T	1	2020-12-28	United Kingdom
S_68_NA	S	68	ERR5244628	21764	A	-TACATG	0,997414	2020-12-28	United Kingdom
S_143_NA	S	143	ERR5244628	21990	T	-TTA	0,997466	2020-12-28	United Kingdom
S_501_Y	S	501	ERR5244628	23063	A	T	1	2020-12-28	United Kingdom
S_570_D	S	570	ERR5244628	23271	C	A	0,99982	2020-12-28	United Kingdom
S_614_G	S	614	ERR5244628	23403	A	G	0,999766	2020-12-28	United Kingdom
S_681_H	S	681	ERR5244628	23604	C	A	1	2020-12-28	United Kingdom
S_716_I	S	716	ERR5244628	23709	C	T	1	2020-12-28	United Kingdom
S_982_A	S	982	ERR5244628	24506	T	G	1	2020-12-28	United Kingdom
S_1118_H	S	1118	ERR5244628	24914	G	C	0,999941	2020-12-28	United Kingdom
ORF8_27_*	ORF8	27	ERR5244628	27972	C	T	1	2020-12-28	United Kingdom
ORF8_52_I	ORF8	52	ERR5244628	28048	G	T	1	2020-12-28	United Kingdom
ORF8_73_C	ORF8	73	ERR5244628	28111	A	G	0,999775	2020-12-28	United Kingdom
N_3_H	N	3	ERR5244628	28280	G	C	1	2020-12-28	United Kingdom
N_3_V	N	3	ERR5244628	28281	A	T	1	2020-12-28	United Kingdom
N_3_E	N	3	ERR5244628	28282	T	A	0,99989	2020-12-28	United Kingdom
N_203_K	N	203	ERR5244628	28881	G	A	0,999488	2020-12-28	United Kingdom
N_204_R	N	204	ERR5244628	28883	G	C	1	2020-12-28	United Kingdom
N_235_F	N	235	ERR5244628	28977	C	T	1	2020-12-28	United Kingdom
ORF1ab_124_C	ORF1ab	124	ERR5244630	635	C	T	0,0947501	2020-12-28	United Kingdom
ORF1ab_1001_I	ORF1ab	1001	ERR5244630	3267	C	T	1	2020-12-28	United Kingdom
ORF1ab_1708_D	ORF1ab	1708	ERR5244630	5388	C	A	1	2020-12-28	United Kingdom
ORF1ab_2230_T	ORF1ab	2230	ERR5244630	6954	T	C	1	2020-12-28	United Kingdom
ORF1ab_3423_F	ORF1ab	3423	ERR5244630	10533	G	T	1	2020-12-28	United Kingdom
ORF1ab_3674_NA	ORF1ab	3674	ERR5244630	11287	G	-TCTGGTTTT	0,997938	2020-12-28	United Kingdom
ORF1ab_4398_L	ORF1ab	4398	ERR5244630	13458	C	T	0,0529194	2020-12-28	United Kingdom
ORF1ab_314_L	ORF1ab	314	ERR5244630	14408	C	T	0,999762	2020-12-28	United Kingdom
S_7_NA	S	7	ERR5244630	21581	T	-TATTGCCAC	0,146305	2020-12-28	United Kingdom
S_16_NA	S	16	ERR5244630	21608	G	-TTAATC	0,146468	2020-12-28	United Kingdom
S_68_NA	S	68	ERR5244630	21764	A	-TACATG	0,997036	2020-12-28	United Kingdom
S_143_NA	S	143	ERR5244630	21990	T	-TTA	0,999471	2020-12-28	United Kingdom
S_297_L	S	297	ERR5244630	22452	C	T	0,0669401	2020-12-28	United Kingdom
S_501_Y	S	501	ERR5244630	23063	A	T	1	2020-12-28	United Kingdom
S_570_D	S	570	ERR5244630	23271	C	A	0,999725	2020-12-28	United Kingdom
S_614_G	S	614	ERR5244630	23403	A	G	0,999855	2020-12-28	United Kingdom
S_681_H	S	681	ERR5244630	23604	C	A	1	2020-12-28	United Kingdom
S_716_I	S	716	ERR5244630	23709	C	T	0,999325	2020-12-28	United Kingdom
S_982_A	S	982	ERR5244630	24506	T	G	1	2020-12-28	United Kingdom
S_1118_H	S	1118	ERR5244630	24914	G	C	0,999953	2020-12-28	United Kingdom
S_1214_G	S	1214	ERR5244630	25202	T	G	0,111898	2020-12-28	United Kingdom
ORF6_3_Y	ORF6	3	ERR5244630	27208	C	T	0,0885793	2020-12-28	United Kingdom
ORF8_27_*	ORF8	27	ERR5244630	27972	C	T	1	2020-12-28	United Kingdom
ORF8_52_I	ORF8	52	ERR5244630	28048	G	T	1	2020-12-28	United Kingdom
ORF8_65_V	ORF8	65	ERR5244630	28087	C	T	0,112971	2020-12-28	United Kingdom
ORF8_73_C	ORF8	73	ERR5244630	28111	A	G	0,99937	2020-12-28	United Kingdom
N_3_H	N	3	ERR5244630	28280	G	C	0,999021	2020-12-28	United Kingdom
N_3_V	N	3	ERR5244630	28281	A	T	0,99987	2020-12-28	United Kingdom
N_3_E	N	3	ERR5244630	28282	T	A	0,999935	2020-12-28	United Kingdom
N_203_K	N	203	ERR5244630	28881	G	A	0,999634	2020-12-28	United Kingdom
N_204_R	N	204	ERR5244630	28883	G	C	0,999637	2020-12-28	United Kingdom
N_235_F	N	235	ERR5244630	28977	C	T	0,999627	2020-12-28	United Kingdom
ORF1ab_1001_I	ORF1ab	1001	ERR5244631	3267	C	T	1	2020-12-28	United Kingdom
ORF1ab_1708_D	ORF1ab	1708	ERR5244631	5388	C	A	1	2020-12-28	United Kingdom
ORF1ab_2230_T	ORF1ab	2230	ERR5244631	6954	T	C	1	2020-12-28	United Kingdom
ORF1ab_2405_S	ORF1ab	2405	ERR5244631	7479	A	G	0,999661	2020-12-28	United Kingdom
ORF1ab_3674_NA	ORF1ab	3674	ERR5244631	11287	G	-TCTGGTTTT	0,998698	2020-12-28	United Kingdom
ORF1ab_3966_R	ORF1ab	3966	ERR5244631	12162	A	G	0,999792	2020-12-28	United Kingdom
ORF1ab_314_L	ORF1ab	314	ERR5244631	14408	C	T	0,999601	2020-12-28	United Kingdom
ORF1ab_1383_R	ORF1ab	1383	ERR5244631	17615	A	G	1	2020-12-28	United Kingdom
S_68_NA	S	68	ERR5244631	21764	A	-TACATG	0,996782	2020-12-28	United Kingdom
S_143_NA	S	143	ERR5244631	21990	T	-TTA	0,99892	2020-12-28	United Kingdom
S_494_P	S	494	ERR5244631	23042	T	C	1	2020-12-28	United Kingdom
S_501_Y	S	501	ERR5244631	23063	A	T	0,999411	2020-12-28	United Kingdom
S_570_D	S	570	ERR5244631	23271	C	A	0,999875	2020-12-28	United Kingdom
S_614_G	S	614	ERR5244631	23403	A	G	0,999512	2020-12-28	United Kingdom
S_681_H	S	681	ERR5244631	23604	C	A	0,999856	2020-12-28	United Kingdom
S_716_I	S	716	ERR5244631	23709	C	T	0,999859	2020-12-28	United Kingdom
S_982_A	S	982	ERR5244631	24506	T	G	1	2020-12-28	United Kingdom
S_1118_H	S	1118	ERR5244631	24914	G	C	0,999709	2020-12-28	United Kingdom
S_1214_G	S	1214	ERR5244631	25202	T	G	0,154229	2020-12-28	United Kingdom
ORF8_27_*	ORF8	27	ERR5244631	27972	C	T	1	2020-12-28	United Kingdom
ORF8_52_I	ORF8	52	ERR5244631	28048	G	T	0,997872	2020-12-28	United Kingdom
ORF8_65_V	ORF8	65	ERR5244631	28087	C	T	0,998895	2020-12-28	United Kingdom
ORF8_73_C	ORF8	73	ERR5244631	28111	A	G	0,999747	2020-12-28	United Kingdom
N_3_H	N	3	ERR5244631	28280	G	C	0,999899	2020-12-28	United Kingdom
N_3_V	N	3	ERR5244631	28281	A	T	0,999899	2020-12-28	United Kingdom
N_3_E	N	3	ERR5244631	28282	T	A	0,99995	2020-12-28	United Kingdom
N_203_K	N	203	ERR5244631	28881	G	A	0,998403	2020-12-28	United Kingdom
N_204_R	N	204	ERR5244631	28883	G	C	1	2020-12-28	United Kingdom
N_235_F	N	235	ERR5244631	28977	C	T	0,99959	2020-12-28	United Kingdom
ORF1ab_571_E	ORF1ab	571	ERR5244632	1978	T	G	0,999882	2020-12-27	United Kingdom
ORF1ab_1001_I	ORF1ab	1001	ERR5244632	3267	C	T	0,999798	2020-12-27	United Kingdom
ORF1ab_2144_NA	ORF1ab	2144	ERR5244632	6696	C	+T	0,0555556	2020-12-27	United Kingdom
ORF1ab_2230_T	ORF1ab	2230	ERR5244632	6954	T	C	1	2020-12-27	United Kingdom
ORF1ab_3674_NA	ORF1ab	3674	ERR5244632	11287	G	-TCTGGTTTT	0,999186	2020-12-27	United Kingdom
ORF1ab_314_L	ORF1ab	314	ERR5244632	14408	C	T	1	2020-12-27	United Kingdom
ORF1ab_1383_R	ORF1ab	1383	ERR5244632	17615	A	G	1	2020-12-27	United Kingdom
S_68_NA	S	68	ERR5244632	21764	A	-TACATG	0,997531	2020-12-27	United Kingdom
S_143_NA	S	143	ERR5244632	21990	T	-TTA	0,997561	2020-12-27	United Kingdom
S_501_Y	S	501	ERR5244632	23063	A	T	1	2020-12-27	United Kingdom
S_570_D	S	570	ERR5244632	23271	C	A	0,999765	2020-12-27	United Kingdom
S_614_G	S	614	ERR5244632	23403	A	G	0,999796	2020-12-27	United Kingdom
S_681_H	S	681	ERR5244632	23604	C	A	1	2020-12-27	United Kingdom
S_716_I	S	716	ERR5244632	23709	C	T	1	2020-12-27	United Kingdom
S_982_A	S	982	ERR5244632	24506	T	G	1	2020-12-27	United Kingdom
S_1118_H	S	1118	ERR5244632	24914	G	C	0,999799	2020-12-27	United Kingdom
S_1214_G	S	1214	ERR5244632	25202	T	G	0,101996	2020-12-27	United Kingdom
ORF8_73_C	ORF8	73	ERR5244632	28111	A	G	0,999756	2020-12-27	United Kingdom
N_3_H	N	3	ERR5244632	28280	G	C	0,99996	2020-12-27	United Kingdom
N_3_V	N	3	ERR5244632	28281	A	T	0,999919	2020-12-27	United Kingdom
N_3_E	N	3	ERR5244632	28282	T	A	0,999758	2020-12-27	United Kingdom
N_203_K	N	203	ERR5244632	28881	G	A	0,998226	2020-12-27	United Kingdom
N_204_R	N	204	ERR5244632	28883	G	C	1	2020-12-27	United Kingdom
N_235_F	N	235	ERR5244632	28977	C	T	1	2020-12-27	United Kingdom
ORF1ab_1001_I	ORF1ab	1001	ERR5244633	3267	C	T	1	2020-12-28	United Kingdom
ORF1ab_1708_D	ORF1ab	1708	ERR5244633	5388	C	A	0,999795	2020-12-28	United Kingdom
ORF1ab_2230_T	ORF1ab	2230	ERR5244633	6954	T	C	0,999213	2020-12-28	United Kingdom
ORF1ab_3143_V	ORF1ab	3143	ERR5244633	9693	C	T	0,998626	2020-12-28	United Kingdom
ORF1ab_3674_NA	ORF1ab	3674	ERR5244633	11287	G	-TCTGGTTTT	0,99745	2020-12-28	United Kingdom
ORF1ab_314_L	ORF1ab	314	ERR5244633	14408	C	T	0,999871	2020-12-28	United Kingdom
S_68_NA	S	68	ERR5244633	21764	A	-TACATG	0,99754	2020-12-28	United Kingdom
S_143_NA	S	143	ERR5244633	21990	T	-TTA	0,996152	2020-12-28	United Kingdom
S_501_Y	S	501	ERR5244633	23063	A	T	0,999886	2020-12-28	United Kingdom
S_570_D	S	570	ERR5244633	23271	C	A	0,999908	2020-12-28	United Kingdom
S_614_G	S	614	ERR5244633	23403	A	G	0,99973	2020-12-28	United Kingdom
S_681_H	S	681	ERR5244633	23604	C	A	1	2020-12-28	United Kingdom
S_716_I	S	716	ERR5244633	23709	C	T	1	2020-12-28	United Kingdom
S_831_V	S	831	ERR5244633	24054	C	T	0,999741	2020-12-28	United Kingdom
S_982_A	S	982	ERR5244633	24506	T	G	1	2020-12-28	United Kingdom
S_1118_H	S	1118	ERR5244633	24914	G	C	0,999901	2020-12-28	United Kingdom
S_1214_G	S	1214	ERR5244633	25202	T	G	0,10555	2020-12-28	United Kingdom
ORF8_27_*	ORF8	27	ERR5244633	27972	C	T	0,999655	2020-12-28	United Kingdom
ORF8_52_I	ORF8	52	ERR5244633	28048	G	T	0,999323	2020-12-28	United Kingdom
ORF8_73_C	ORF8	73	ERR5244633	28111	A	G	0,999824	2020-12-28	United Kingdom
N_3_H	N	3	ERR5244633	28280	G	C	0,999758	2020-12-28	United Kingdom
N_3_V	N	3	ERR5244633	28281	A	T	0,999919	2020-12-28	United Kingdom
N_3_E	N	3	ERR5244633	28282	T	A	0,999919	2020-12-28	United Kingdom
N_203_K	N	203	ERR5244633	28881	G	A	0,998868	2020-12-28	United Kingdom
N_204_R	N	204	ERR5244633	28883	G	C	1	2020-12-28	United Kingdom
N_235_F	N	235	ERR5244633	28977	C	T	1	2020-12-28	United Kingdom
ORF1ab_1001_I	ORF1ab	1001	ERR5244634	3267	C	T	0,999499	2020-12-28	United Kingdom
ORF1ab_1708_D	ORF1ab	1708	ERR5244634	5388	C	A	1	2020-12-28	United Kingdom
ORF1ab_2208_E	ORF1ab	2208	ERR5244634	6887	A	G	0,999635	2020-12-28	United Kingdom
ORF1ab_2230_T	ORF1ab	2230	ERR5244634	6954	T	C	1	2020-12-28	United Kingdom
ORF1ab_2780_L	ORF1ab	2780	ERR5244634	8603	T	C	0,999845	2020-12-28	United Kingdom
ORF1ab_3674_NA	ORF1ab	3674	ERR5244634	11287	G	-TCTGGTTTT	0,997726	2020-12-28	United Kingdom
ORF1ab_314_L	ORF1ab	314	ERR5244634	14408	C	T	0,999633	2020-12-28	United Kingdom
ORF1ab_337_H	ORF1ab	337	ERR5244634	14476	T	C	0,999817	2020-12-28	United Kingdom
ORF1ab_1383_R	ORF1ab	1383	ERR5244634	17615	A	G	0,999683	2020-12-28	United Kingdom
S_68_NA	S	68	ERR5244634	21764	A	-TACATG	0,997059	2020-12-28	United Kingdom
S_143_NA	S	143	ERR5244634	21990	T	-TTA	0,996279	2020-12-28	United Kingdom
S_152_R	S	152	ERR5244634	22016	T	C	0,999523	2020-12-28	United Kingdom
S_501_Y	S	501	ERR5244634	23063	A	T	0,999583	2020-12-28	United Kingdom
S_570_D	S	570	ERR5244634	23271	C	A	0,999738	2020-12-28	United Kingdom
S_614_G	S	614	ERR5244634	23403	A	G	0,999872	2020-12-28	United Kingdom
S_681_H	S	681	ERR5244634	23604	C	A	0,999768	2020-12-28	United Kingdom
S_716_I	S	716	ERR5244634	23709	C	T	0,999908	2020-12-28	United Kingdom
S_982_A	S	982	ERR5244634	24506	T	G	1	2020-12-28	United Kingdom
S_1118_H	S	1118	ERR5244634	24914	G	C	0,99983	2020-12-28	United Kingdom
S_1214_G	S	1214	ERR5244634	25202	T	G	0,139831	2020-12-28	United Kingdom
ORF3a_15_F	ORF3a	15	ERR5244634	25437	G	T	0,999916	2020-12-28	United Kingdom
ORF8_27_*	ORF8	27	ERR5244634	27972	C	T	0,999721	2020-12-28	United Kingdom
ORF8_52_I	ORF8	52	ERR5244634	28048	G	T	0,999796	2020-12-28	United Kingdom
ORF8_73_C	ORF8	73	ERR5244634	28111	A	G	0,999775	2020-12-28	United Kingdom
N_3_H	N	3	ERR5244634	28280	G	C	0,999876	2020-12-28	United Kingdom
N_3_V	N	3	ERR5244634	28281	A	T	0,999626	2020-12-28	United Kingdom
N_3_E	N	3	ERR5244634	28282	T	A	0,999626	2020-12-28	United Kingdom
N_203_K	N	203	ERR5244634	28881	G	A	0,998281	2020-12-28	United Kingdom
N_204_R	N	204	ERR5244634	28883	G	C	0,999295	2020-12-28	United Kingdom
N_235_F	N	235	ERR5244634	28977	C	T	1	2020-12-28	United Kingdom
ORF1ab_887_A	ORF1ab	887	ERR5244638	2924	T	G	1	2020-12-29	United Kingdom
ORF1ab_1001_I	ORF1ab	1001	ERR5244638	3267	C	T	0,999649	2020-12-29	United Kingdom
ORF1ab_1708_D	ORF1ab	1708	ERR5244638	5388	C	A	1	2020-12-29	United Kingdom
ORF1ab_2230_T	ORF1ab	2230	ERR5244638	6954	T	C	0,99963	2020-12-29	United Kingdom
ORF1ab_3674_NA	ORF1ab	3674	ERR5244638	11287	G	-TCTGGTTTT	0,999337	2020-12-29	United Kingdom
ORF1ab_314_L	ORF1ab	314	ERR5244638	14408	C	T	1	2020-12-29	United Kingdom
S_68_NA	S	68	ERR5244638	21764	A	-TACATG	0,990283	2020-12-29	United Kingdom
S_143_NA	S	143	ERR5244638	21990	T	-TTA	0,998198	2020-12-29	United Kingdom
S_299_I	S	299	ERR5244638	22458	C	T	0,321397	2020-12-29	United Kingdom
S_501_Y	S	501	ERR5244638	23063	A	T	0,999728	2020-12-29	United Kingdom
S_570_D	S	570	ERR5244638	23271	C	A	0,999873	2020-12-29	United Kingdom
S_614_G	S	614	ERR5244638	23403	A	G	1	2020-12-29	United Kingdom
S_681_H	S	681	ERR5244638	23604	C	A	1	2020-12-29	United Kingdom
S_716_I	S	716	ERR5244638	23709	C	T	1	2020-12-29	United Kingdom
S_982_A	S	982	ERR5244638	24506	T	G	0,999401	2020-12-29	United Kingdom
S_1118_H	S	1118	ERR5244638	24914	G	C	0,999886	2020-12-29	United Kingdom
S_1214_G	S	1214	ERR5244638	25202	T	G	0,160714	2020-12-29	United Kingdom
ORF3a_95_F	ORF3a	95	ERR5244638	25677	G	T	1	2020-12-29	United Kingdom
M_2_S	M	2	ERR5244638	26526	G	T	0,999186	2020-12-29	United Kingdom
ORF8_27_*	ORF8	27	ERR5244638	27972	C	T	0,999804	2020-12-29	United Kingdom
ORF8_52_I	ORF8	52	ERR5244638	28048	G	T	1	2020-12-29	United Kingdom
ORF8_73_C	ORF8	73	ERR5244638	28111	A	G	0,999871	2020-12-29	United Kingdom
N_3_H	N	3	ERR5244638	28280	G	C	0,99992	2020-12-29	United Kingdom
N_3_V	N	3	ERR5244638	28281	A	T	1	2020-12-29	United Kingdom
N_3_E	N	3	ERR5244638	28282	T	A	1	2020-12-29	United Kingdom
N_203_K	N	203	ERR5244638	28881	G	A	1	2020-12-29	United Kingdom
N_204_R	N	204	ERR5244638	28883	G	C	1	2020-12-29	United Kingdom
N_235_F	N	235	ERR5244638	28977	C	T	1	2020-12-29	United Kingdom
N_379_I	N	379	ERR5244638	29409	C	T	0,219422	2020-12-29	United Kingdom
ORF1ab_971_L	ORF1ab	971	ERR5244641	3177	C	T	0,999393	2020-12-29	United Kingdom
ORF1ab_1001_I	ORF1ab	1001	ERR5244641	3267	C	T	0,999757	2020-12-29	United Kingdom
ORF1ab_1708_D	ORF1ab	1708	ERR5244641	5388	C	A	0,99991	2020-12-29	United Kingdom
ORF1ab_2230_T	ORF1ab	2230	ERR5244641	6954	T	C	0,999865	2020-12-29	United Kingdom
ORF1ab_2994_V	ORF1ab	2994	ERR5244641	9246	C	T	0,995763	2020-12-29	United Kingdom
ORF1ab_3674_NA	ORF1ab	3674	ERR5244641	11287	G	-TCTGGTTTT	0,998319	2020-12-29	United Kingdom
ORF1ab_314_L	ORF1ab	314	ERR5244641	14408	C	T	0,99965	2020-12-29	United Kingdom
S_68_NA	S	68	ERR5244641	21764	A	-TACATG	0,997217	2020-12-29	United Kingdom
S_143_NA	S	143	ERR5244641	21990	T	-TTA	0,99758	2020-12-29	United Kingdom
S_501_Y	S	501	ERR5244641	23063	A	T	0,99978	2020-12-29	United Kingdom
S_570_D	S	570	ERR5244641	23271	C	A	0,999587	2020-12-29	United Kingdom
S_614_G	S	614	ERR5244641	23403	A	G	0,999733	2020-12-29	United Kingdom
S_681_H	S	681	ERR5244641	23604	C	A	0,999956	2020-12-29	United Kingdom
S_716_I	S	716	ERR5244641	23709	C	T	0,999823	2020-12-29	United Kingdom
S_982_A	S	982	ERR5244641	24506	T	G	0,999753	2020-12-29	United Kingdom
S_1118_H	S	1118	ERR5244641	24914	G	C	0,999776	2020-12-29	United Kingdom
S_1214_G	S	1214	ERR5244641	25202	T	G	0,116183	2020-12-29	United Kingdom
ORF8_27_*	ORF8	27	ERR5244641	27972	C	T	0,999695	2020-12-29	United Kingdom
ORF8_52_I	ORF8	52	ERR5244641	28048	G	T	0,99982	2020-12-29	United Kingdom
ORF8_73_C	ORF8	73	ERR5244641	28111	A	G	0,999747	2020-12-29	United Kingdom
N_3_H	N	3	ERR5244641	28280	G	C	0,999747	2020-12-29	United Kingdom
N_3_V	N	3	ERR5244641	28281	A	T	0,999873	2020-12-29	United Kingdom
N_3_E	N	3	ERR5244641	28282	T	A	1	2020-12-29	United Kingdom
N_203_K	N	203	ERR5244641	28881	G	A	0,997905	2020-12-29	United Kingdom
N_204_R	N	204	ERR5244641	28883	G	C	0,999559	2020-12-29	United Kingdom
N_235_F	N	235	ERR5244641	28977	C	T	0,999724	2020-12-29	United Kingdom
ORF1ab_1640_S	ORF1ab	1640	ERR5244645	5183	C	T	0,0553924	2020-12-29	United Kingdom
ORF1ab_3603_NA	ORF1ab	3603	ERR5244645	11074	C	+T	0,057222	2020-12-29	United Kingdom
ORF1ab_314_L	ORF1ab	314	ERR5244645	14408	C	T	1	2020-12-29	United Kingdom
ORF1ab_402_R	ORF1ab	402	ERR5244645	14672	A	G	1	2020-12-29	United Kingdom
ORF1ab_2385_R	ORF1ab	2385	ERR5244645	20621	A	G	1	2020-12-29	United Kingdom
S_18_F	S	18	ERR5244645	21614	C	T	1	2020-12-29	United Kingdom
S_222_V	S	222	ERR5244645	22227	C	T	1	2020-12-29	United Kingdom
S_614_G	S	614	ERR5244645	23403	A	G	0,999878	2020-12-29	United Kingdom
S_922_F	S	922	ERR5244645	24328	G	C	1	2020-12-29	United Kingdom
S_1214_G	S	1214	ERR5244645	25202	T	G	0,0538462	2020-12-29	United Kingdom
N_220_V	N	220	ERR5244645	28932	C	T	1	2020-12-29	United Kingdom
ORF10_30_L	ORF10	30	ERR5244645	29645	G	T	0,999436	2020-12-29	United Kingdom
ORF1ab_971_S	ORF1ab	971	ERR5244646	3176	C	T	0,999893	2020-12-29	United Kingdom
ORF1ab_1820_I	ORF1ab	1820	ERR5244646	5724	C	T	0,05705	2020-12-29	United Kingdom
ORF1ab_3839_R	ORF1ab	3839	ERR5244646	11781	A	G	0,999808	2020-12-29	United Kingdom
ORF1ab_314_L	ORF1ab	314	ERR5244646	14408	C	T	0,999907	2020-12-29	United Kingdom
S_139_NA	S	139	ERR5244646	21978	C	-ATTTTTGGGTGTTT	0,170825	2020-12-29	United Kingdom
S_222_V	S	222	ERR5244646	22227	C	T	1	2020-12-29	United Kingdom
S_614_G	S	614	ERR5244646	23403	A	G	0,999787	2020-12-29	United Kingdom
S_1214_G	S	1214	ERR5244646	25202	T	G	0,17233	2020-12-29	United Kingdom
N_220_V	N	220	ERR5244646	28932	C	T	1	2020-12-29	United Kingdom
ORF10_30_L	ORF10	30	ERR5244646	29645	G	T	1	2020-12-29	United Kingdom
ORF1ab_1000_I	ORF1ab	1000	ERR5244647	3264	C	T	0,05037	2020-12-29	United Kingdom
ORF1ab_1001_I	ORF1ab	1001	ERR5244647	3267	C	T	1	2020-12-29	United Kingdom
ORF1ab_1708_D	ORF1ab	1708	ERR5244647	5388	C	A	0,999641	2020-12-29	United Kingdom
ORF1ab_2230_T	ORF1ab	2230	ERR5244647	6954	T	C	1	2020-12-29	United Kingdom
ORF1ab_3674_NA	ORF1ab	3674	ERR5244647	11287	G	-TCTGGTTTT	0,995426	2020-12-29	United Kingdom
ORF1ab_3966_R	ORF1ab	3966	ERR5244647	12162	A	G	0,999763	2020-12-29	United Kingdom
ORF1ab_314_L	ORF1ab	314	ERR5244647	14408	C	T	0,997483	2020-12-29	United Kingdom
ORF1ab_1383_R	ORF1ab	1383	ERR5244647	17615	A	G	0,999925	2020-12-29	United Kingdom
S_68_NA	S	68	ERR5244647	21764	A	-TACATG	0,998124	2020-12-29	United Kingdom
S_143_NA	S	143	ERR5244647	21990	T	-TTA	0,998827	2020-12-29	United Kingdom
S_501_Y	S	501	ERR5244647	23063	A	T	0,999935	2020-12-29	United Kingdom
S_570_D	S	570	ERR5244647	23271	C	A	0,999875	2020-12-29	United Kingdom
S_614_G	S	614	ERR5244647	23403	A	G	0,999878	2020-12-29	United Kingdom
S_681_H	S	681	ERR5244647	23604	C	A	0,999929	2020-12-29	United Kingdom
S_716_I	S	716	ERR5244647	23709	C	T	0,99993	2020-12-29	United Kingdom
S_982_A	S	982	ERR5244647	24506	T	G	1	2020-12-29	United Kingdom
S_1118_H	S	1118	ERR5244647	24914	G	C	0,999864	2020-12-29	United Kingdom
S_1214_G	S	1214	ERR5244647	25202	T	G	0,120567	2020-12-29	United Kingdom
ORF3a_60_F	ORF3a	60	ERR5244647	25571	C	T	0,999961	2020-12-29	United Kingdom
ORF8_27_*	ORF8	27	ERR5244647	27972	C	T	0,999395	2020-12-29	United Kingdom
ORF8_52_I	ORF8	52	ERR5244647	28048	G	T	1	2020-12-29	United Kingdom
ORF8_73_C	ORF8	73	ERR5244647	28111	A	G	0,999671	2020-12-29	United Kingdom
N_3_H	N	3	ERR5244647	28280	G	C	0,999914	2020-12-29	United Kingdom
N_3_V	N	3	ERR5244647	28281	A	T	0,999571	2020-12-29	United Kingdom
N_3_E	N	3	ERR5244647	28282	T	A	0,999485	2020-12-29	United Kingdom
N_203_K	N	203	ERR5244647	28881	G	A	0,999494	2020-12-29	United Kingdom
N_204_R	N	204	ERR5244647	28883	G	C	1	2020-12-29	United Kingdom
N_235_F	N	235	ERR5244647	28977	C	T	1	2020-12-29	United Kingdom
ORF1ab_146_C	ORF1ab	146	ERR5244650	701	G	T	0,259623	2020-12-28	United Kingdom
ORF1ab_1001_I	ORF1ab	1001	ERR5244650	3267	C	T	1	2020-12-28	United Kingdom
ORF1ab_1708_D	ORF1ab	1708	ERR5244650	5388	C	A	1	2020-12-28	United Kingdom
ORF1ab_2230_T	ORF1ab	2230	ERR5244650	6954	T	C	1	2020-12-28	United Kingdom
ORF1ab_3674_NA	ORF1ab	3674	ERR5244650	11287	G	-TCTGGTTTT	0,999717	2020-12-28	United Kingdom
ORF1ab_314_L	ORF1ab	314	ERR5244650	14408	C	T	1	2020-12-28	United Kingdom
S_68_NA	S	68	ERR5244650	21764	A	-TACATG	0,997387	2020-12-28	United Kingdom
S_143_NA	S	143	ERR5244650	21990	T	-TTA	0,997974	2020-12-28	United Kingdom
S_501_Y	S	501	ERR5244650	23063	A	T	1	2020-12-28	United Kingdom
S_570_D	S	570	ERR5244650	23271	C	A	1	2020-12-28	United Kingdom
S_614_G	S	614	ERR5244650	23403	A	G	0,999745	2020-12-28	United Kingdom
S_681_H	S	681	ERR5244650	23604	C	A	1	2020-12-28	United Kingdom
S_716_I	S	716	ERR5244650	23709	C	T	0,99918	2020-12-28	United Kingdom
S_812_S	S	812	ERR5244650	23996	C	T	1	2020-12-28	United Kingdom
S_982_A	S	982	ERR5244650	24506	T	G	1	2020-12-28	United Kingdom
S_1118_H	S	1118	ERR5244650	24914	G	C	0,999847	2020-12-28	United Kingdom
ORF8_27_*	ORF8	27	ERR5244650	27972	C	T	1	2020-12-28	United Kingdom
ORF8_52_I	ORF8	52	ERR5244650	28048	G	T	1	2020-12-28	United Kingdom
ORF8_73_C	ORF8	73	ERR5244650	28111	A	G	0,999617	2020-12-28	United Kingdom
N_3_H	N	3	ERR5244650	28280	G	C	1	2020-12-28	United Kingdom
N_3_V	N	3	ERR5244650	28281	A	T	0,999107	2020-12-28	United Kingdom
N_3_E	N	3	ERR5244650	28282	T	A	1	2020-12-28	United Kingdom
N_152_V	N	152	ERR5244650	28728	C	T	0,999779	2020-12-28	United Kingdom
ORF1ab_379_R	ORF1ab	379	ERR5244651	1400	G	A	0,175573	2020-12-29	United Kingdom
ORF1ab_628_F	ORF1ab	628	ERR5244651	2147	C	T	1	2020-12-29	United Kingdom
ORF1ab_1001_I	ORF1ab	1001	ERR5244651	3267	C	T	1	2020-12-29	United Kingdom
ORF1ab_1708_D	ORF1ab	1708	ERR5244651	5388	C	A	1	2020-12-29	United Kingdom
ORF1ab_2230_T	ORF1ab	2230	ERR5244651	6954	T	C	1	2020-12-29	United Kingdom
ORF1ab_3674_NA	ORF1ab	3674	ERR5244651	11287	G	-TCTGGTTTT	0,99907	2020-12-29	United Kingdom
ORF1ab_4358_K	ORF1ab	4358	ERR5244651	13339	T	A	0,999708	2020-12-29	United Kingdom
ORF1ab_314_L	ORF1ab	314	ERR5244651	14408	C	T	0,999857	2020-12-29	United Kingdom
ORF1ab_1383_R	ORF1ab	1383	ERR5244651	17615	A	G	0,999824	2020-12-29	United Kingdom
ORF1ab_2676_*	ORF1ab	2676	ERR5244651	21493	A	T	0,05386	2020-12-29	United Kingdom
S_68_NA	S	68	ERR5244651	21764	A	-TACATG	0,997354	2020-12-29	United Kingdom
S_143_NA	S	143	ERR5244651	21990	T	-TTA	0,998279	2020-12-29	United Kingdom
S_233_T	S	233	ERR5244651	22260	T	C	0,0751445	2020-12-29	United Kingdom
S_501_Y	S	501	ERR5244651	23063	A	T	0,999876	2020-12-29	United Kingdom
S_570_D	S	570	ERR5244651	23271	C	A	1	2020-12-29	United Kingdom
S_614_G	S	614	ERR5244651	23403	A	G	1	2020-12-29	United Kingdom
S_681_H	S	681	ERR5244651	23604	C	A	0,999806	2020-12-29	United Kingdom
S_716_I	S	716	ERR5244651	23709	C	T	0,999808	2020-12-29	United Kingdom
S_982_A	S	982	ERR5244651	24506	T	G	1	2020-12-29	United Kingdom
S_1118_H	S	1118	ERR5244651	24914	G	C	1	2020-12-29	United Kingdom
ORF8_27_*	ORF8	27	ERR5244651	27972	C	T	0,998225	2020-12-29	United Kingdom
ORF8_31_H	ORF8	31	ERR5244651	27984	T	C	1	2020-12-29	United Kingdom
ORF8_52_I	ORF8	52	ERR5244651	28048	G	T	1	2020-12-29	United Kingdom
ORF8_73_C	ORF8	73	ERR5244651	28111	A	G	0,999829	2020-12-29	United Kingdom
N_3_H	N	3	ERR5244651	28280	G	C	1	2020-12-29	United Kingdom
N_3_V	N	3	ERR5244651	28281	A	T	1	2020-12-29	United Kingdom
N_3_E	N	3	ERR5244651	28282	T	A	1	2020-12-29	United Kingdom
N_203_K	N	203	ERR5244651	28881	G	A	1	2020-12-29	United Kingdom
N_204_R	N	204	ERR5244651	28883	G	C	1	2020-12-29	United Kingdom
N_235_F	N	235	ERR5244651	28977	C	T	1	2020-12-29	United Kingdom
ORF1ab_1001_I	ORF1ab	1001	ERR5244653	3267	C	T	1	2020-12-29	United Kingdom
ORF1ab_1708_D	ORF1ab	1708	ERR5244653	5388	C	A	1	2020-12-29	United Kingdom
ORF1ab_2230_T	ORF1ab	2230	ERR5244653	6954	T	C	0,999789	2020-12-29	United Kingdom
ORF1ab_2696_V	ORF1ab	2696	ERR5244653	8352	C	T	0,143984	2020-12-29	United Kingdom
ORF1ab_3674_NA	ORF1ab	3674	ERR5244653	11287	G	-TCTGGTTTT	0,99865	2020-12-29	United Kingdom
ORF1ab_3966_R	ORF1ab	3966	ERR5244653	12162	A	G	0,999762	2020-12-29	United Kingdom
ORF1ab_314_L	ORF1ab	314	ERR5244653	14408	C	T	0,999677	2020-12-29	United Kingdom
ORF1ab_1383_R	ORF1ab	1383	ERR5244653	17615	A	G	1	2020-12-29	United Kingdom
S_68_NA	S	68	ERR5244653	21764	A	-TACATG	0,996933	2020-12-29	United Kingdom
S_143_NA	S	143	ERR5244653	21990	T	-TTA	0,998409	2020-12-29	United Kingdom
S_501_Y	S	501	ERR5244653	23063	A	T	0,999873	2020-12-29	United Kingdom
S_570_D	S	570	ERR5244653	23271	C	A	0,999676	2020-12-29	United Kingdom
S_614_G	S	614	ERR5244653	23403	A	G	0,999895	2020-12-29	United Kingdom
S_681_H	S	681	ERR5244653	23604	C	A	0,999872	2020-12-29	United Kingdom
S_716_I	S	716	ERR5244653	23709	C	T	0,99981	2020-12-29	United Kingdom
S_982_A	S	982	ERR5244653	24506	T	G	1	2020-12-29	United Kingdom
S_1118_H	S	1118	ERR5244653	24914	G	C	0,999859	2020-12-29	United Kingdom
S_1214_G	S	1214	ERR5244653	25202	T	G	0,181034	2020-12-29	United Kingdom
ORF3a_142_H	ORF3a	142	ERR5244653	25816	G	C	1	2020-12-29	United Kingdom
ORF8_27_*	ORF8	27	ERR5244653	27972	C	T	0,999665	2020-12-29	United Kingdom
ORF8_52_I	ORF8	52	ERR5244653	28048	G	T	1	2020-12-29	United Kingdom
ORF8_73_C	ORF8	73	ERR5244653	28111	A	G	0,999942	2020-12-29	United Kingdom
N_3_H	N	3	ERR5244653	28280	G	C	0,999912	2020-12-29	United Kingdom
N_3_V	N	3	ERR5244653	28281	A	T	1	2020-12-29	United Kingdom
N_3_E	N	3	ERR5244653	28282	T	A	0,999824	2020-12-29	United Kingdom
N_203_K	N	203	ERR5244653	28881	G	A	0,998731	2020-12-29	United Kingdom
N_204_R	N	204	ERR5244653	28883	G	C	1	2020-12-29	United Kingdom
N_235_F	N	235	ERR5244653	28977	C	T	1	2020-12-29	United Kingdom
ORF1ab_3395_S	ORF1ab	3395	ERR5244655	10448	C	T	0,998582	2020-12-29	United Kingdom
ORF1ab_3952_S	ORF1ab	3952	ERR5244655	12119	C	T	0,99969	2020-12-29	United Kingdom
ORF1ab_314_L	ORF1ab	314	ERR5244655	14408	C	T	0,999909	2020-12-29	United Kingdom
ORF1ab_1197_I	ORF1ab	1197	ERR5244655	17058	G	T	0,999798	2020-12-29	United Kingdom
S_222_V	S	222	ERR5244655	22227	C	T	0,998309	2020-12-29	United Kingdom
S_614_G	S	614	ERR5244655	23403	A	G	0,999731	2020-12-29	United Kingdom
S_1163_Y	S	1163	ERR5244655	25049	G	T	0,998618	2020-12-29	United Kingdom
S_1214_G	S	1214	ERR5244655	25202	T	G	0,126486	2020-12-29	United Kingdom
ORF3a_166_L	ORF3a	166	ERR5244655	25889	C	T	0,999544	2020-12-29	United Kingdom
N_220_V	N	220	ERR5244655	28932	C	T	1	2020-12-29	United Kingdom
ORF10_12_M	ORF10	12	ERR5244655	29592	C	T	0,999674	2020-12-29	United Kingdom
ORF10_30_L	ORF10	30	ERR5244655	29645	G	T	0,998393	2020-12-29	United Kingdom
ORF1ab_1001_I	ORF1ab	1001	ERR5244658	3267	C	T	0,998807	2020-12-29	United Kingdom
ORF1ab_1708_D	ORF1ab	1708	ERR5244658	5388	C	A	0,999518	2020-12-29	United Kingdom
ORF1ab_2230_T	ORF1ab	2230	ERR5244658	6954	T	C	0,99878	2020-12-29	United Kingdom
ORF1ab_3539_L	ORF1ab	3539	ERR5244658	10880	A	C	0,999402	2020-12-29	United Kingdom
ORF1ab_3674_NA	ORF1ab	3674	ERR5244658	11287	G	-TCTGGTTTT	0,999139	2020-12-29	United Kingdom
ORF1ab_314_L	ORF1ab	314	ERR5244658	14408	C	T	0,999675	2020-12-29	United Kingdom
ORF1ab_1383_R	ORF1ab	1383	ERR5244658	17615	A	G	0,999782	2020-12-29	United Kingdom
S_68_NA	S	68	ERR5244658	21764	A	-TACATG	0,99416	2020-12-29	United Kingdom
S_143_NA	S	143	ERR5244658	21990	T	-TTA	0,9976	2020-12-29	United Kingdom
S_501_Y	S	501	ERR5244658	23063	A	T	0,999743	2020-12-29	United Kingdom
S_570_D	S	570	ERR5244658	23271	C	A	0,999836	2020-12-29	United Kingdom
S_614_G	S	614	ERR5244658	23403	A	G	1	2020-12-29	United Kingdom
S_681_H	S	681	ERR5244658	23604	C	A	0,99995	2020-12-29	United Kingdom
S_716_I	S	716	ERR5244658	23709	C	T	0,999901	2020-12-29	United Kingdom
S_982_A	S	982	ERR5244658	24506	T	G	0,999834	2020-12-29	United Kingdom
S_1118_H	S	1118	ERR5244658	24914	G	C	0,999893	2020-12-29	United Kingdom
S_1214_G	S	1214	ERR5244658	25202	T	G	0,100707	2020-12-29	United Kingdom
ORF8_27_*	ORF8	27	ERR5244658	27972	C	T	0,999708	2020-12-29	United Kingdom
ORF8_52_I	ORF8	52	ERR5244658	28048	G	T	0,999929	2020-12-29	United Kingdom
ORF8_73_C	ORF8	73	ERR5244658	28111	A	G	0,999589	2020-12-29	United Kingdom
N_3_H	N	3	ERR5244658	28280	G	C	0,999707	2020-12-29	United Kingdom
N_3_V	N	3	ERR5244658	28281	A	T	0,999756	2020-12-29	United Kingdom
N_3_E	N	3	ERR5244658	28282	T	A	0,999461	2020-12-29	United Kingdom
N_203_K	N	203	ERR5244658	28881	G	A	0,999339	2020-12-29	United Kingdom
N_204_R	N	204	ERR5244658	28883	G	C	0,999787	2020-12-29	United Kingdom
N_235_F	N	235	ERR5244658	28977	C	T	1	2020-12-29	United Kingdom
ORF1ab_344_F	ORF1ab	344	ERR5244660	1296	G	T	0,0598145	2020-12-29	United Kingdom
ORF1ab_1001_I	ORF1ab	1001	ERR5244660	3267	C	T	1	2020-12-29	United Kingdom
ORF1ab_1265_S	ORF1ab	1265	ERR5244660	4058	C	T	0,144144	2020-12-29	United Kingdom
ORF1ab_1708_D	ORF1ab	1708	ERR5244660	5388	C	A	1	2020-12-29	United Kingdom
ORF1ab_2230_T	ORF1ab	2230	ERR5244660	6954	T	C	0,999458	2020-12-29	United Kingdom
ORF1ab_3674_NA	ORF1ab	3674	ERR5244660	11287	G	-TCTGGTTTT	0,999553	2020-12-29	United Kingdom
ORF1ab_3705_V	ORF1ab	3705	ERR5244660	11379	C	T	1	2020-12-29	United Kingdom
ORF1ab_314_L	ORF1ab	314	ERR5244660	14408	C	T	0,999781	2020-12-29	United Kingdom
ORF1ab_605_F	ORF1ab	605	ERR5244660	15280	C	T	0,0630558	2020-12-29	United Kingdom
ORF1ab_826_L	ORF1ab	826	ERR5244660	15944	C	T	0,0613246	2020-12-29	United Kingdom
ORF1ab_1227_L	ORF1ab	1227	ERR5244660	17146	A	C	0,0534884	2020-12-29	United Kingdom
ORF1ab_2339_F	ORF1ab	2339	ERR5244660	20483	C	T	0,08619	2020-12-29	United Kingdom
S_68_NA	S	68	ERR5244660	21764	A	-TACATG	0,99797	2020-12-29	United Kingdom
S_143_NA	S	143	ERR5244660	21990	T	-TTA	0,99803	2020-12-29	United Kingdom
S_501_Y	S	501	ERR5244660	23063	A	T	0,999886	2020-12-29	United Kingdom
S_570_D	S	570	ERR5244660	23271	C	A	0,999768	2020-12-29	United Kingdom
S_614_G	S	614	ERR5244660	23403	A	G	0,998755	2020-12-29	United Kingdom
S_681_H	S	681	ERR5244660	23604	C	A	0,999854	2020-12-29	United Kingdom
S_716_I	S	716	ERR5244660	23709	C	T	1	2020-12-29	United Kingdom
S_884_F	S	884	ERR5244660	24213	C	T	0,0809747	2020-12-29	United Kingdom
S_982_A	S	982	ERR5244660	24506	T	G	1	2020-12-29	United Kingdom
S_1118_H	S	1118	ERR5244660	24914	G	C	0,999883	2020-12-29	United Kingdom
S_1214_G	S	1214	ERR5244660	25202	T	G	0,135531	2020-12-29	United Kingdom
ORF3a_5_R	ORF3a	5	ERR5244660	25406	T	G	0,109912	2020-12-29	United Kingdom
ORF8_27_*	ORF8	27	ERR5244660	27972	C	T	0,999562	2020-12-29	United Kingdom
ORF8_52_I	ORF8	52	ERR5244660	28048	G	T	0,999576	2020-12-29	United Kingdom
ORF8_73_C	ORF8	73	ERR5244660	28111	A	G	0,999845	2020-12-29	United Kingdom
N_3_H	N	3	ERR5244660	28280	G	C	1	2020-12-29	United Kingdom
N_3_V	N	3	ERR5244660	28281	A	T	1	2020-12-29	United Kingdom
N_3_E	N	3	ERR5244660	28282	T	A	0,999915	2020-12-29	United Kingdom
N_203_K	N	203	ERR5244660	28881	G	A	1	2020-12-29	United Kingdom
N_204_R	N	204	ERR5244660	28883	G	C	1	2020-12-29	United Kingdom
N_235_F	N	235	ERR5244660	28977	C	T	1	2020-12-29	United Kingdom
ORF1ab_1001_I	ORF1ab	1001	ERR5244662	3267	C	T	0,999901	2020-12-28	United Kingdom
ORF1ab_1246_I	ORF1ab	1246	ERR5244662	4002	C	T	0,0876494	2020-12-28	United Kingdom
ORF1ab_1708_D	ORF1ab	1708	ERR5244662	5388	C	A	0,999241	2020-12-28	United Kingdom
ORF1ab_2230_T	ORF1ab	2230	ERR5244662	6954	T	C	0,999644	2020-12-28	United Kingdom
ORF1ab_3143_V	ORF1ab	3143	ERR5244662	9693	C	T	0,999532	2020-12-28	United Kingdom
ORF1ab_3674_NA	ORF1ab	3674	ERR5244662	11287	G	-TCTGGTTTT	0,998411	2020-12-28	United Kingdom
ORF1ab_314_L	ORF1ab	314	ERR5244662	14408	C	T	0,999651	2020-12-28	United Kingdom
S_68_NA	S	68	ERR5244662	21764	A	-TACATG	0,997694	2020-12-28	United Kingdom
S_143_NA	S	143	ERR5244662	21990	T	-TTA	0,999158	2020-12-28	United Kingdom
S_501_Y	S	501	ERR5244662	23063	A	T	0,999809	2020-12-28	United Kingdom
S_570_D	S	570	ERR5244662	23271	C	A	0,999922	2020-12-28	United Kingdom
S_614_G	S	614	ERR5244662	23403	A	G	0,999695	2020-12-28	United Kingdom
S_681_H	S	681	ERR5244662	23604	C	A	0,999634	2020-12-28	United Kingdom
S_716_I	S	716	ERR5244662	23709	C	T	0,999817	2020-12-28	United Kingdom
S_831_V	S	831	ERR5244662	24054	C	T	1	2020-12-28	United Kingdom
S_982_A	S	982	ERR5244662	24506	T	G	1	2020-12-28	United Kingdom
S_1118_H	S	1118	ERR5244662	24914	G	C	0,999873	2020-12-28	United Kingdom
S_1214_G	S	1214	ERR5244662	25202	T	G	0,110365	2020-12-28	United Kingdom
ORF8_27_*	ORF8	27	ERR5244662	27972	C	T	1	2020-12-28	United Kingdom
ORF8_52_I	ORF8	52	ERR5244662	28048	G	T	0,999824	2020-12-28	United Kingdom
ORF8_73_C	ORF8	73	ERR5244662	28111	A	G	0,999132	2020-12-28	United Kingdom
N_3_H	N	3	ERR5244662	28280	G	C	0,999931	2020-12-28	United Kingdom
N_3_V	N	3	ERR5244662	28281	A	T	0,999587	2020-12-28	United Kingdom
N_3_E	N	3	ERR5244662	28282	T	A	0,999793	2020-12-28	United Kingdom
N_203_K	N	203	ERR5244662	28881	G	A	0,999459	2020-12-28	United Kingdom
N_204_R	N	204	ERR5244662	28883	G	C	0,99582	2020-12-28	United Kingdom
N_235_F	N	235	ERR5244662	28977	C	T	1	2020-12-28	United Kingdom
ORF1ab_730_F	ORF1ab	730	ERR5244664	2453	C	T	0,999881	2020-12-29	United Kingdom
ORF1ab_1001_I	ORF1ab	1001	ERR5244664	3267	C	T	1	2020-12-29	United Kingdom
ORF1ab_1708_D	ORF1ab	1708	ERR5244664	5388	C	A	1	2020-12-29	United Kingdom
ORF1ab_2230_T	ORF1ab	2230	ERR5244664	6954	T	C	1	2020-12-29	United Kingdom
ORF1ab_3674_NA	ORF1ab	3674	ERR5244664	11287	G	-TCTGGTTTT	0,99933	2020-12-29	United Kingdom
ORF1ab_314_L	ORF1ab	314	ERR5244664	14408	C	T	0,999586	2020-12-29	United Kingdom
S_68_NA	S	68	ERR5244664	21764	A	-TACATG	0,997933	2020-12-29	United Kingdom
S_143_NA	S	143	ERR5244664	21990	T	-TTA	0,998846	2020-12-29	United Kingdom
S_501_Y	S	501	ERR5244664	23063	A	T	0,999943	2020-12-29	United Kingdom
S_570_D	S	570	ERR5244664	23271	C	A	0,999574	2020-12-29	United Kingdom
S_614_G	S	614	ERR5244664	23403	A	G	0,999791	2020-12-29	United Kingdom
S_681_H	S	681	ERR5244664	23604	C	A	0,999937	2020-12-29	United Kingdom
S_716_I	S	716	ERR5244664	23709	C	T	0,999752	2020-12-29	United Kingdom
S_982_A	S	982	ERR5244664	24506	T	G	0,99758	2020-12-29	United Kingdom
S_1118_H	S	1118	ERR5244664	24914	G	C	0,999783	2020-12-29	United Kingdom
S_1214_G	S	1214	ERR5244664	25202	T	G	0,19115	2020-12-29	United Kingdom
ORF7a_44_L	ORF7a	44	ERR5244664	27524	C	T	0,999336	2020-12-29	United Kingdom
ORF7a_61_I	ORF7a	61	ERR5244664	27575	C	T	0,999827	2020-12-29	United Kingdom
ORF8_27_*	ORF8	27	ERR5244664	27972	C	T	1	2020-12-29	United Kingdom
ORF8_52_I	ORF8	52	ERR5244664	28048	G	T	0,999668	2020-12-29	United Kingdom
ORF8_73_C	ORF8	73	ERR5244664	28111	A	G	0,999731	2020-12-29	United Kingdom
N_3_H	N	3	ERR5244664	28280	G	C	1	2020-12-29	United Kingdom
N_3_V	N	3	ERR5244664	28281	A	T	0,999843	2020-12-29	United Kingdom
N_3_E	N	3	ERR5244664	28282	T	A	0,999921	2020-12-29	United Kingdom
N_203_K	N	203	ERR5244664	28881	G	A	1	2020-12-29	United Kingdom
N_204_R	N	204	ERR5244664	28883	G	C	1	2020-12-29	United Kingdom
N_235_F	N	235	ERR5244664	28977	C	T	1	2020-12-29	United Kingdom
ORF1ab_976_D	ORF1ab	976	ERR5244665	3193	A	T	0,396352	2020-12-29	United Kingdom
ORF1ab_1001_I	ORF1ab	1001	ERR5244665	3267	C	T	1	2020-12-29	United Kingdom
ORF1ab_1492_P	ORF1ab	1492	ERR5244665	4739	T	C	0,0535674	2020-12-29	United Kingdom
ORF1ab_1708_D	ORF1ab	1708	ERR5244665	5388	C	A	1	2020-12-29	United Kingdom
ORF1ab_2008_NA	ORF1ab	2008	ERR5244665	6288	G	-GT	0,0828729	2020-12-29	United Kingdom
ORF1ab_2230_T	ORF1ab	2230	ERR5244665	6954	T	C	1	2020-12-29	United Kingdom
ORF1ab_3438_I	ORF1ab	3438	ERR5244665	10578	C	T	0,0609636	2020-12-29	United Kingdom
ORF1ab_3449_F	ORF1ab	3449	ERR5244665	10610	G	T	0,0551102	2020-12-29	United Kingdom
ORF1ab_3451_K	ORF1ab	3451	ERR5244665	10617	G	A	0,0582915	2020-12-29	United Kingdom
ORF1ab_3674_NA	ORF1ab	3674	ERR5244665	11287	G	-TCTGGTTTT	1	2020-12-29	United Kingdom
ORF1ab_3819_*	ORF1ab	3819	ERR5244665	11720	G	T	0,0610329	2020-12-29	United Kingdom
ORF1ab_314_L	ORF1ab	314	ERR5244665	14408	C	T	0,999886	2020-12-29	United Kingdom
ORF1ab_1691_I	ORF1ab	1691	ERR5244665	18538	G	A	0,070122	2020-12-29	United Kingdom
S_68_NA	S	68	ERR5244665	21764	A	-TACATG	0,998673	2020-12-29	United Kingdom
S_143_NA	S	143	ERR5244665	21990	T	-TTA	0,99893	2020-12-29	United Kingdom
S_501_Y	S	501	ERR5244665	23063	A	T	0,999617	2020-12-29	United Kingdom
S_570_D	S	570	ERR5244665	23271	C	A	1	2020-12-29	United Kingdom
S_614_G	S	614	ERR5244665	23403	A	G	1	2020-12-29	United Kingdom
S_681_H	S	681	ERR5244665	23604	C	A	0,999609	2020-12-29	United Kingdom
S_716_I	S	716	ERR5244665	23709	C	T	0,999804	2020-12-29	United Kingdom
S_982_A	S	982	ERR5244665	24506	T	G	1	2020-12-29	United Kingdom
S_1118_H	S	1118	ERR5244665	24914	G	C	0,999852	2020-12-29	United Kingdom
S_1214_G	S	1214	ERR5244665	25202	T	G	0,0833333	2020-12-29	United Kingdom
ORF8_27_*	ORF8	27	ERR5244665	27972	C	T	1	2020-12-29	United Kingdom
ORF8_52_I	ORF8	52	ERR5244665	28048	G	T	1	2020-12-29	United Kingdom
ORF8_73_C	ORF8	73	ERR5244665	28111	A	G	0,999866	2020-12-29	United Kingdom
N_3_H	N	3	ERR5244665	28280	G	C	1	2020-12-29	United Kingdom
N_3_V	N	3	ERR5244665	28281	A	T	0,999719	2020-12-29	United Kingdom
N_3_E	N	3	ERR5244665	28282	T	A	0,999719	2020-12-29	United Kingdom
N_203_K	N	203	ERR5244665	28881	G	A	0,993103	2020-12-29	United Kingdom
N_204_R	N	204	ERR5244665	28883	G	C	1	2020-12-29	United Kingdom
N_235_F	N	235	ERR5244665	28977	C	T	1	2020-12-29	United Kingdom
ORF1ab_114_T	ORF1ab	114	ERR5244668	606	T	C	1	2020-12-29	United Kingdom
ORF1ab_1001_I	ORF1ab	1001	ERR5244668	3267	C	T	1	2020-12-29	United Kingdom
ORF1ab_1708_D	ORF1ab	1708	ERR5244668	5388	C	A	1	2020-12-29	United Kingdom
ORF1ab_2230_T	ORF1ab	2230	ERR5244668	6954	T	C	0,999363	2020-12-29	United Kingdom
ORF1ab_3674_NA	ORF1ab	3674	ERR5244668	11287	G	-TCTGGTTTT	0,998702	2020-12-29	United Kingdom
ORF1ab_314_L	ORF1ab	314	ERR5244668	14408	C	T	1	2020-12-29	United Kingdom
S_68_NA	S	68	ERR5244668	21764	A	-TACATG	0,998288	2020-12-29	United Kingdom
S_143_NA	S	143	ERR5244668	21990	T	-TTA	0,998812	2020-12-29	United Kingdom
S_501_Y	S	501	ERR5244668	23063	A	T	1	2020-12-29	United Kingdom
S_570_D	S	570	ERR5244668	23271	C	A	0,999422	2020-12-29	United Kingdom
S_614_G	S	614	ERR5244668	23403	A	G	0,999157	2020-12-29	United Kingdom
S_681_H	S	681	ERR5244668	23604	C	A	1	2020-12-29	United Kingdom
S_716_I	S	716	ERR5244668	23709	C	T	1	2020-12-29	United Kingdom
S_982_A	S	982	ERR5244668	24506	T	G	1	2020-12-29	United Kingdom
S_1118_H	S	1118	ERR5244668	24914	G	C	0,999851	2020-12-29	United Kingdom
S_1214_G	S	1214	ERR5244668	25202	T	G	0,17801	2020-12-29	United Kingdom
E_24_M	E	24	ERR5244668	26314	G	A	0,99933	2020-12-29	United Kingdom
ORF7a_86_V	ORF7a	86	ERR5244668	27649	C	G	1	2020-12-29	United Kingdom
ORF8_27_*	ORF8	27	ERR5244668	27972	C	T	1	2020-12-29	United Kingdom
ORF8_52_I	ORF8	52	ERR5244668	28048	G	T	0,999113	2020-12-29	United Kingdom
ORF8_68_*	ORF8	68	ERR5244668	28095	A	T	0,998282	2020-12-29	United Kingdom
ORF8_73_C	ORF8	73	ERR5244668	28111	A	G	0,999851	2020-12-29	United Kingdom
N_3_H	N	3	ERR5244668	28280	G	C	0,999829	2020-12-29	United Kingdom
N_3_V	N	3	ERR5244668	28281	A	T	1	2020-12-29	United Kingdom
N_3_E	N	3	ERR5244668	28282	T	A	0,999656	2020-12-29	United Kingdom
N_203_K	N	203	ERR5244668	28881	G	A	1	2020-12-29	United Kingdom
N_204_R	N	204	ERR5244668	28883	G	C	1	2020-12-29	United Kingdom
N_235_F	N	235	ERR5244668	28977	C	T	1	2020-12-29	United Kingdom
ORF1ab_1001_I	ORF1ab	1001	ERR5244671	3267	C	T	0,99995	2021-01-04	United Kingdom
ORF1ab_1708_D	ORF1ab	1708	ERR5244671	5388	C	A	1	2021-01-04	United Kingdom
ORF1ab_2230_T	ORF1ab	2230	ERR5244671	6954	T	C	0,999933	2021-01-04	United Kingdom
ORF1ab_2283_I	ORF1ab	2283	ERR5244671	7113	C	T	0,931818	2021-01-04	United Kingdom
ORF1ab_3674_NA	ORF1ab	3674	ERR5244671	11287	G	-TCTGGTTTT	1	2021-01-04	United Kingdom
ORF1ab_87_I	ORF1ab	87	ERR5244671	13726	G	A	0,998466	2021-01-04	United Kingdom
ORF1ab_314_L	ORF1ab	314	ERR5244671	14408	C	T	1	2021-01-04	United Kingdom
ORF1ab_1570_S	ORF1ab	1570	ERR5244671	18175	C	T	0,997493	2021-01-04	United Kingdom
S_18_F	S	18	ERR5244671	21614	C	T	0,999827	2021-01-04	United Kingdom
S_68_NA	S	68	ERR5244671	21764	A	-TACATG	0,998181	2021-01-04	United Kingdom
S_143_NA	S	143	ERR5244671	21990	T	-TTA	0,99843	2021-01-04	United Kingdom
S_501_Y	S	501	ERR5244671	23063	A	T	1	2021-01-04	United Kingdom
S_570_D	S	570	ERR5244671	23271	C	A	0,999843	2021-01-04	United Kingdom
S_614_G	S	614	ERR5244671	23403	A	G	0,999732	2021-01-04	United Kingdom
S_681_H	S	681	ERR5244671	23604	C	A	1	2021-01-04	United Kingdom
S_716_I	S	716	ERR5244671	23709	C	T	1	2021-01-04	United Kingdom
S_982_A	S	982	ERR5244671	24506	T	G	0,999716	2021-01-04	United Kingdom
S_1118_H	S	1118	ERR5244671	24914	G	C	0,999795	2021-01-04	United Kingdom
S_1214_G	S	1214	ERR5244671	25202	T	G	0,180689	2021-01-04	United Kingdom
M_34_F	M	34	ERR5244671	26622	C	T	1	2021-01-04	United Kingdom
ORF7a_4_NA	ORF7a	4	ERR5244671	27404	T	-TCTTTTCTTGGCACTGATAACACTCGCTACTTGTGAGCTTTATCACTACCAAGAGTG	0,997535	2021-01-04	United Kingdom
ORF8_27_*	ORF8	27	ERR5244671	27972	C	T	1	2021-01-04	United Kingdom
ORF8_52_I	ORF8	52	ERR5244671	28048	G	T	1	2021-01-04	United Kingdom
ORF8_73_C	ORF8	73	ERR5244671	28111	A	G	0,999878	2021-01-04	United Kingdom
N_3_H	N	3	ERR5244671	28280	G	C	0,999962	2021-01-04	United Kingdom
N_3_V	N	3	ERR5244671	28281	A	T	0,999811	2021-01-04	United Kingdom
N_3_E	N	3	ERR5244671	28282	T	A	0,999849	2021-01-04	United Kingdom
N_203_K	N	203	ERR5244671	28881	G	A	0,997643	2021-01-04	United Kingdom
N_204_R	N	204	ERR5244671	28883	G	C	0,999814	2021-01-04	United Kingdom
N_235_F	N	235	ERR5244671	28977	C	T	0,999621	2021-01-04	United Kingdom
ORF1ab_1001_I	ORF1ab	1001	ERR5244672	3267	C	T	0,999906	2021-01-21	United Kingdom
ORF1ab_1708_D	ORF1ab	1708	ERR5244672	5388	C	A	1	2021-01-21	United Kingdom
ORF1ab_2230_T	ORF1ab	2230	ERR5244672	6954	T	C	0,999225	2021-01-21	United Kingdom
ORF1ab_2780_L	ORF1ab	2780	ERR5244672	8603	T	C	1	2021-01-21	United Kingdom
ORF1ab_3674_NA	ORF1ab	3674	ERR5244672	11287	G	-TCTGGTTTT	0,999312	2021-01-21	United Kingdom
ORF1ab_314_L	ORF1ab	314	ERR5244672	14408	C	T	0,999873	2021-01-21	United Kingdom
ORF1ab_1383_R	ORF1ab	1383	ERR5244672	17615	A	G	0,999879	2021-01-21	United Kingdom
ORF1ab_2537_I	ORF1ab	2537	ERR5244672	21077	C	T	0,999842	2021-01-21	United Kingdom
S_68_NA	S	68	ERR5244672	21764	A	-TACATG	0,99592	2021-01-21	United Kingdom
S_143_NA	S	143	ERR5244672	21990	T	-TTA	0,998778	2021-01-21	United Kingdom
S_501_Y	S	501	ERR5244672	23063	A	T	0,999136	2021-01-21	United Kingdom
S_570_D	S	570	ERR5244672	23271	C	A	0,999953	2021-01-21	United Kingdom
S_614_G	S	614	ERR5244672	23403	A	G	0,999954	2021-01-21	United Kingdom
S_681_H	S	681	ERR5244672	23604	C	A	1	2021-01-21	United Kingdom
S_716_I	S	716	ERR5244672	23709	C	T	1	2021-01-21	United Kingdom
S_982_A	S	982	ERR5244672	24506	T	G	1	2021-01-21	United Kingdom
S_1118_H	S	1118	ERR5244672	24914	G	C	0,999788	2021-01-21	United Kingdom
S_1214_G	S	1214	ERR5244672	25202	T	G	0,253769	2021-01-21	United Kingdom
ORF8_27_*	ORF8	27	ERR5244672	27972	C	T	0,998933	2021-01-21	United Kingdom
ORF8_52_I	ORF8	52	ERR5244672	28048	G	T	1	2021-01-21	United Kingdom
ORF8_73_C	ORF8	73	ERR5244672	28111	A	G	0,999438	2021-01-21	United Kingdom
N_3_H	N	3	ERR5244672	28280	G	C	0,999902	2021-01-21	United Kingdom
N_3_V	N	3	ERR5244672	28281	A	T	0,99977	2021-01-21	United Kingdom
N_3_E	N	3	ERR5244672	28282	T	A	0,999639	2021-01-21	United Kingdom
N_203_K	N	203	ERR5244672	28881	G	A	0,999158	2021-01-21	United Kingdom
N_204_R	N	204	ERR5244672	28883	G	C	1	2021-01-21	United Kingdom
N_235_F	N	235	ERR5244672	28977	C	T	1	2021-01-21	United Kingdom
ORF1ab_971_L	ORF1ab	971	ERR5244678	3177	C	T	1	2021-01-21	United Kingdom
ORF1ab_1001_I	ORF1ab	1001	ERR5244678	3267	C	T	1	2021-01-21	United Kingdom
ORF1ab_1708_D	ORF1ab	1708	ERR5244678	5388	C	A	1	2021-01-21	United Kingdom
ORF1ab_2230_T	ORF1ab	2230	ERR5244678	6954	T	C	0,999307	2021-01-21	United Kingdom
ORF1ab_3674_NA	ORF1ab	3674	ERR5244678	11287	G	-TCTGGTTTT	0,999292	2021-01-21	United Kingdom
ORF1ab_314_L	ORF1ab	314	ERR5244678	14408	C	T	0,990826	2021-01-21	United Kingdom
ORF1ab_2601_NA	ORF1ab	2601	ERR5244678	21270	A	-T	0,0761905	2021-01-21	United Kingdom
S_68_NA	S	68	ERR5244678	21764	A	-TACATG	0,995987	2021-01-21	United Kingdom
S_143_NA	S	143	ERR5244678	21990	T	-TTA	0,998957	2021-01-21	United Kingdom
S_501_Y	S	501	ERR5244678	23063	A	T	0,999688	2021-01-21	United Kingdom
S_570_D	S	570	ERR5244678	23271	C	A	1	2021-01-21	United Kingdom
S_614_G	S	614	ERR5244678	23403	A	G	1	2021-01-21	United Kingdom
S_681_H	S	681	ERR5244678	23604	C	A	0,999612	2021-01-21	United Kingdom
S_716_I	S	716	ERR5244678	23709	C	T	1	2021-01-21	United Kingdom
S_982_A	S	982	ERR5244678	24506	T	G	1	2021-01-21	United Kingdom
S_1118_H	S	1118	ERR5244678	24914	G	C	1	2021-01-21	United Kingdom
S_1214_G	S	1214	ERR5244678	25202	T	G	0,253731	2021-01-21	United Kingdom
ORF8_27_*	ORF8	27	ERR5244678	27972	C	T	1	2021-01-21	United Kingdom
ORF8_52_I	ORF8	52	ERR5244678	28048	G	T	1	2021-01-21	United Kingdom
ORF8_73_C	ORF8	73	ERR5244678	28111	A	G	0,999614	2021-01-21	United Kingdom
N_3_H	N	3	ERR5244678	28280	G	C	0,999924	2021-01-21	United Kingdom
N_3_V	N	3	ERR5244678	28281	A	T	0,999847	2021-01-21	United Kingdom
N_3_E	N	3	ERR5244678	28282	T	A	0,99954	2021-01-21	United Kingdom
N_203_K	N	203	ERR5244678	28881	G	A	0,990521	2021-01-21	United Kingdom
N_204_R	N	204	ERR5244678	28883	G	C	1	2021-01-21	United Kingdom
N_235_F	N	235	ERR5244678	28977	C	T	1	2021-01-21	United Kingdom
ORF1ab_1001_I	ORF1ab	1001	ERR5244681	3267	C	T	1	2021-01-19	United Kingdom
ORF1ab_1708_D	ORF1ab	1708	ERR5244681	5388	C	A	1	2021-01-19	United Kingdom
ORF1ab_2230_T	ORF1ab	2230	ERR5244681	6954	T	C	0,999025	2021-01-19	United Kingdom
ORF1ab_2267_NA	ORF1ab	2267	ERR5244681	7066	A	-G	0,131229	2021-01-19	United Kingdom
ORF1ab_2780_L	ORF1ab	2780	ERR5244681	8603	T	C	1	2021-01-19	United Kingdom
ORF1ab_3674_NA	ORF1ab	3674	ERR5244681	11287	G	-TCTGGTTTT	0,992058	2021-01-19	United Kingdom
ORF1ab_314_L	ORF1ab	314	ERR5244681	14408	C	T	0,999776	2021-01-19	United Kingdom
ORF1ab_517_V	ORF1ab	517	ERR5244681	15017	C	T	0,998644	2021-01-19	United Kingdom
ORF1ab_1383_R	ORF1ab	1383	ERR5244681	17615	A	G	0,999819	2021-01-19	United Kingdom
S_68_NA	S	68	ERR5244681	21764	A	-TACATG	0,997022	2021-01-19	United Kingdom
S_143_NA	S	143	ERR5244681	21990	T	-TTA	0,998962	2021-01-19	United Kingdom
S_501_Y	S	501	ERR5244681	23063	A	T	0,999676	2021-01-19	United Kingdom
S_570_D	S	570	ERR5244681	23271	C	A	0,999727	2021-01-19	United Kingdom
S_614_G	S	614	ERR5244681	23403	A	G	0,999821	2021-01-19	United Kingdom
S_681_H	S	681	ERR5244681	23604	C	A	1	2021-01-19	United Kingdom
S_716_I	S	716	ERR5244681	23709	C	T	0,999701	2021-01-19	United Kingdom
S_982_A	S	982	ERR5244681	24506	T	G	0,999663	2021-01-19	United Kingdom
S_1118_H	S	1118	ERR5244681	24914	G	C	1	2021-01-19	United Kingdom
S_1214_G	S	1214	ERR5244681	25202	T	G	0,219512	2021-01-19	United Kingdom
ORF3a_15_F	ORF3a	15	ERR5244681	25437	G	T	0,999878	2021-01-19	United Kingdom
ORF7a_110_T	ORF7a	110	ERR5244681	27722	T	C	0,0578306	2021-01-19	United Kingdom
ORF8_27_*	ORF8	27	ERR5244681	27972	C	T	0,999534	2021-01-19	United Kingdom
ORF8_52_I	ORF8	52	ERR5244681	28048	G	T	1	2021-01-19	United Kingdom
ORF8_73_C	ORF8	73	ERR5244681	28111	A	G	0,999946	2021-01-19	United Kingdom
N_3_H	N	3	ERR5244681	28280	G	C	0,999947	2021-01-19	United Kingdom
N_3_V	N	3	ERR5244681	28281	A	T	0,999788	2021-01-19	United Kingdom
N_3_E	N	3	ERR5244681	28282	T	A	0,999682	2021-01-19	United Kingdom
N_203_K	N	203	ERR5244681	28881	G	A	0,997753	2021-01-19	United Kingdom
N_204_R	N	204	ERR5244681	28883	G	C	0,997275	2021-01-19	United Kingdom
N_235_F	N	235	ERR5244681	28977	C	T	1	2021-01-19	United Kingdom
N_254_V	N	254	ERR5244681	29034	C	T	0,167006	2021-01-19	United Kingdom
ORF1ab_399_R	ORF1ab	399	ERR5244688	1461	A	G	0,999711	2021-01-21	United Kingdom
ORF1ab_1001_I	ORF1ab	1001	ERR5244688	3267	C	T	1	2021-01-21	United Kingdom
ORF1ab_1708_D	ORF1ab	1708	ERR5244688	5388	C	A	1	2021-01-21	United Kingdom
ORF1ab_2230_T	ORF1ab	2230	ERR5244688	6954	T	C	0,998631	2021-01-21	United Kingdom
ORF1ab_3674_NA	ORF1ab	3674	ERR5244688	11287	G	-TCTGGTTTT	0,998929	2021-01-21	United Kingdom
ORF1ab_314_L	ORF1ab	314	ERR5244688	14408	C	T	0,999044	2021-01-21	United Kingdom
ORF1ab_1383_R	ORF1ab	1383	ERR5244688	17615	A	G	0,999777	2021-01-21	United Kingdom
S_68_NA	S	68	ERR5244688	21764	A	-TACATG	0,997389	2021-01-21	United Kingdom
S_143_NA	S	143	ERR5244688	21990	T	-TTA	0,997276	2021-01-21	United Kingdom
S_501_Y	S	501	ERR5244688	23063	A	T	0,99853	2021-01-21	United Kingdom
S_570_D	S	570	ERR5244688	23271	C	A	1	2021-01-21	United Kingdom
S_614_G	S	614	ERR5244688	23403	A	G	0,999721	2021-01-21	United Kingdom
S_681_H	S	681	ERR5244688	23604	C	A	1	2021-01-21	United Kingdom
S_716_I	S	716	ERR5244688	23709	C	T	0,999167	2021-01-21	United Kingdom
S_982_A	S	982	ERR5244688	24506	T	G	0,999581	2021-01-21	United Kingdom
S_1118_H	S	1118	ERR5244688	24914	G	C	0,999868	2021-01-21	United Kingdom
S_1214_G	S	1214	ERR5244688	25202	T	G	0,186761	2021-01-21	United Kingdom
E_9_I	E	9	ERR5244688	26270	C	T	1	2021-01-21	United Kingdom
ORF8_27_*	ORF8	27	ERR5244688	27972	C	T	0,999305	2021-01-21	United Kingdom
ORF8_52_I	ORF8	52	ERR5244688	28048	G	T	1	2021-01-21	United Kingdom
ORF8_73_C	ORF8	73	ERR5244688	28111	A	G	1	2021-01-21	United Kingdom
N_3_H	N	3	ERR5244688	28280	G	C	0,999941	2021-01-21	United Kingdom
N_3_V	N	3	ERR5244688	28281	A	T	0,999701	2021-01-21	United Kingdom
N_3_E	N	3	ERR5244688	28282	T	A	0,999702	2021-01-21	United Kingdom
N_203_K	N	203	ERR5244688	28881	G	A	1	2021-01-21	United Kingdom
N_204_R	N	204	ERR5244688	28883	G	C	0,998623	2021-01-21	United Kingdom
N_235_F	N	235	ERR5244688	28977	C	T	1	2021-01-21	United Kingdom
ORF1ab_647_K	ORF1ab	647	ERR5244690	2204	G	A	0,096731	2021-01-22	United Kingdom
ORF1ab_1001_I	ORF1ab	1001	ERR5244690	3267	C	T	1	2021-01-22	United Kingdom
ORF1ab_1035_I	ORF1ab	1035	ERR5244690	3369	C	T	0,999491	2021-01-22	United Kingdom
ORF1ab_1708_D	ORF1ab	1708	ERR5244690	5388	C	A	1	2021-01-22	United Kingdom
ORF1ab_2230_T	ORF1ab	2230	ERR5244690	6954	T	C	0,999596	2021-01-22	United Kingdom
ORF1ab_2268_V	ORF1ab	2268	ERR5244690	7068	A	T	0,127116	2021-01-22	United Kingdom
ORF1ab_2787_L	ORF1ab	2787	ERR5244690	8624	T	C	1	2021-01-22	United Kingdom
ORF1ab_3603_NA	ORF1ab	3603	ERR5244690	11074	C	+T	0,055721	2021-01-22	United Kingdom
ORF1ab_3674_NA	ORF1ab	3674	ERR5244690	11287	G	-TCTGGTTTT	0,999668	2021-01-22	United Kingdom
ORF1ab_4110_H	ORF1ab	4110	ERR5244690	12595	A	C	1	2021-01-22	United Kingdom
S_68_NA	S	68	ERR5244690	21764	A	-TACATG	0,996797	2021-01-22	United Kingdom
S_143_NA	S	143	ERR5244690	21990	T	-TTA	0,99843	2021-01-22	United Kingdom
S_501_Y	S	501	ERR5244690	23063	A	T	0,999433	2021-01-22	United Kingdom
S_570_D	S	570	ERR5244690	23271	C	A	0,999771	2021-01-22	United Kingdom
S_614_G	S	614	ERR5244690	23403	A	G	0,999776	2021-01-22	United Kingdom
S_681_H	S	681	ERR5244690	23604	C	A	1	2021-01-22	United Kingdom
S_716_I	S	716	ERR5244690	23709	C	T	1	2021-01-22	United Kingdom
S_892_V	S	892	ERR5244690	24237	C	T	0,0581395	2021-01-22	United Kingdom
S_920_R	S	920	ERR5244690	24321	A	G	0,0558659	2021-01-22	United Kingdom
S_982_A	S	982	ERR5244690	24506	T	G	1	2021-01-22	United Kingdom
S_1118_H	S	1118	ERR5244690	24914	G	C	1	2021-01-22	United Kingdom
S_1214_G	S	1214	ERR5244690	25202	T	G	0,168174	2021-01-22	United Kingdom
ORF8_27_*	ORF8	27	ERR5244690	27972	C	T	1	2021-01-22	United Kingdom
ORF8_52_I	ORF8	52	ERR5244690	28048	G	T	1	2021-01-22	United Kingdom
ORF8_73_C	ORF8	73	ERR5244690	28111	A	G	0,999813	2021-01-22	United Kingdom
N_3_H	N	3	ERR5244690	28280	G	C	0,999825	2021-01-22	United Kingdom
N_3_V	N	3	ERR5244690	28281	A	T	0,999824	2021-01-22	United Kingdom
N_3_E	N	3	ERR5244690	28282	T	A	0,999412	2021-01-22	United Kingdom
N_203_K	N	203	ERR5244690	28881	G	A	1	2021-01-22	United Kingdom
N_204_R	N	204	ERR5244690	28883	G	C	1	2021-01-22	United Kingdom
N_235_F	N	235	ERR5244690	28977	C	T	1	2021-01-22	United Kingdom
ORF1ab_1001_I	ORF1ab	1001	ERR5244695	3267	C	T	1	2021-01-21	United Kingdom
ORF1ab_1567_A	ORF1ab	1567	ERR5244695	4964	A	G	0,998849	2021-01-21	United Kingdom
ORF1ab_1708_D	ORF1ab	1708	ERR5244695	5388	C	A	1	2021-01-21	United Kingdom
ORF1ab_2230_T	ORF1ab	2230	ERR5244695	6954	T	C	0,99863	2021-01-21	United Kingdom
ORF1ab_3674_NA	ORF1ab	3674	ERR5244695	11287	G	-TCTGGTTTT	0,998943	2021-01-21	United Kingdom
ORF1ab_3966_R	ORF1ab	3966	ERR5244695	12162	A	G	0,999868	2021-01-21	United Kingdom
ORF1ab_1383_R	ORF1ab	1383	ERR5244695	17615	A	G	1	2021-01-21	United Kingdom
ORF1ab_2257_S	ORF1ab	2257	ERR5244695	20238	G	T	0,999936	2021-01-21	United Kingdom
S_68_NA	S	68	ERR5244695	21764	A	-TACATG	0,997155	2021-01-21	United Kingdom
S_143_NA	S	143	ERR5244695	21990	T	-TTA	0,998767	2021-01-21	United Kingdom
S_501_Y	S	501	ERR5244695	23063	A	T	0,999297	2021-01-21	United Kingdom
S_570_D	S	570	ERR5244695	23271	C	A	0,999869	2021-01-21	United Kingdom
S_614_G	S	614	ERR5244695	23403	A	G	0,999743	2021-01-21	United Kingdom
S_681_H	S	681	ERR5244695	23604	C	A	1	2021-01-21	United Kingdom
S_716_I	S	716	ERR5244695	23709	C	T	0,999803	2021-01-21	United Kingdom
S_884_F	S	884	ERR5244695	24213	C	T	0,0731707	2021-01-21	United Kingdom
S_982_A	S	982	ERR5244695	24506	T	G	1	2021-01-21	United Kingdom
S_1118_H	S	1118	ERR5244695	24914	G	C	0,999809	2021-01-21	United Kingdom
S_1214_G	S	1214	ERR5244695	25202	T	G	0,147107	2021-01-21	United Kingdom
ORF8_27_*	ORF8	27	ERR5244695	27972	C	T	1	2021-01-21	United Kingdom
ORF8_52_I	ORF8	52	ERR5244695	28048	G	T	0,999513	2021-01-21	United Kingdom
ORF8_73_C	ORF8	73	ERR5244695	28111	A	G	0,999847	2021-01-21	United Kingdom
N_3_H	N	3	ERR5244695	28280	G	C	0,999852	2021-01-21	United Kingdom
N_3_V	N	3	ERR5244695	28281	A	T	0,999701	2021-01-21	United Kingdom
N_3_E	N	3	ERR5244695	28282	T	A	0,999553	2021-01-21	United Kingdom
N_203_K	N	203	ERR5244695	28881	G	A	0,995161	2021-01-21	United Kingdom
N_204_R	N	204	ERR5244695	28883	G	C	1	2021-01-21	United Kingdom
N_235_F	N	235	ERR5244695	28977	C	T	1	2021-01-21	United Kingdom
ORF1ab_1001_I	ORF1ab	1001	ERR5244703	3267	C	T	1	2021-01-21	United Kingdom
ORF1ab_1708_D	ORF1ab	1708	ERR5244703	5388	C	A	1	2021-01-21	United Kingdom
ORF1ab_2230_T	ORF1ab	2230	ERR5244703	6954	T	C	1	2021-01-21	United Kingdom
ORF1ab_3674_NA	ORF1ab	3674	ERR5244703	11287	G	-TCTGGTTTT	0,999491	2021-01-21	United Kingdom
ORF1ab_3966_R	ORF1ab	3966	ERR5244703	12162	A	G	1	2021-01-21	United Kingdom
ORF1ab_32_NA	ORF1ab	32	ERR5244703	13563	A	-G	0,0567108	2021-01-21	United Kingdom
ORF1ab_1383_R	ORF1ab	1383	ERR5244703	17615	A	G	1	2021-01-21	United Kingdom
ORF1ab_2189_L	ORF1ab	2189	ERR5244703	20033	G	T	0,0537143	2021-01-21	United Kingdom
ORF1ab_2219_T	ORF1ab	2219	ERR5244703	20123	T	C	0,0851554	2021-01-21	United Kingdom
S_68_NA	S	68	ERR5244703	21764	A	-TACATG	0,998435	2021-01-21	United Kingdom
S_143_NA	S	143	ERR5244703	21990	T	-TTA	0,998851	2021-01-21	United Kingdom
S_501_Y	S	501	ERR5244703	23063	A	T	0,998565	2021-01-21	United Kingdom
S_570_D	S	570	ERR5244703	23271	C	A	1	2021-01-21	United Kingdom
S_614_G	S	614	ERR5244703	23403	A	G	0,998709	2021-01-21	United Kingdom
S_681_H	S	681	ERR5244703	23604	C	A	1	2021-01-21	United Kingdom
S_716_I	S	716	ERR5244703	23709	C	T	1	2021-01-21	United Kingdom
S_982_A	S	982	ERR5244703	24506	T	G	0,99727	2021-01-21	United Kingdom
S_1118_H	S	1118	ERR5244703	24914	G	C	1	2021-01-21	United Kingdom
S_1214_G	S	1214	ERR5244703	25202	T	G	0,277027	2021-01-21	United Kingdom
ORF8_27_*	ORF8	27	ERR5244703	27972	C	T	1	2021-01-21	United Kingdom
ORF8_52_I	ORF8	52	ERR5244703	28048	G	T	1	2021-01-21	United Kingdom
ORF8_73_C	ORF8	73	ERR5244703	28111	A	G	0,999831	2021-01-21	United Kingdom
N_3_H	N	3	ERR5244703	28280	G	C	0,999677	2021-01-21	United Kingdom
N_3_V	N	3	ERR5244703	28281	A	T	0,999838	2021-01-21	United Kingdom
N_3_E	N	3	ERR5244703	28282	T	A	0,999188	2021-01-21	United Kingdom
N_203_K	N	203	ERR5244703	28881	G	A	0,992366	2021-01-21	United Kingdom
N_204_R	N	204	ERR5244703	28883	G	C	1	2021-01-21	United Kingdom
N_235_F	N	235	ERR5244703	28977	C	T	1	2021-01-21	United Kingdom
ORF1ab_486_V	ORF1ab	486	ERR5244705	1722	C	T	0,999924	2021-01-21	United Kingdom
ORF1ab_1001_I	ORF1ab	1001	ERR5244705	3267	C	T	1	2021-01-21	United Kingdom
ORF1ab_1708_D	ORF1ab	1708	ERR5244705	5388	C	A	1	2021-01-21	United Kingdom
ORF1ab_2230_T	ORF1ab	2230	ERR5244705	6954	T	C	0,999383	2021-01-21	United Kingdom
ORF1ab_2771_Q	ORF1ab	2771	ERR5244705	8576	A	C	0,999709	2021-01-21	United Kingdom
ORF1ab_2779_L	ORF1ab	2779	ERR5244705	8600	G	T	1	2021-01-21	United Kingdom
ORF1ab_3674_NA	ORF1ab	3674	ERR5244705	11287	G	-TCTGGTTTT	0,999169	2021-01-21	United Kingdom
ORF1ab_314_L	ORF1ab	314	ERR5244705	14408	C	T	1	2021-01-21	United Kingdom
ORF1ab_1383_R	ORF1ab	1383	ERR5244705	17615	A	G	0,9998	2021-01-21	United Kingdom
S_26_S	S	26	ERR5244705	21638	C	T	1	2021-01-21	United Kingdom
S_68_NA	S	68	ERR5244705	21764	A	-TACATG	0,99651	2021-01-21	United Kingdom
S_143_NA	S	143	ERR5244705	21990	T	-TTA	0,999338	2021-01-21	United Kingdom
S_501_Y	S	501	ERR5244705	23063	A	T	0,999206	2021-01-21	United Kingdom
S_570_D	S	570	ERR5244705	23271	C	A	1	2021-01-21	United Kingdom
S_614_G	S	614	ERR5244705	23403	A	G	0,999934	2021-01-21	United Kingdom
S_681_H	S	681	ERR5244705	23604	C	A	0,999859	2021-01-21	United Kingdom
S_716_I	S	716	ERR5244705	23709	C	T	0,999414	2021-01-21	United Kingdom
S_939_F	S	939	ERR5244705	24378	C	T	1	2021-01-21	United Kingdom
S_982_A	S	982	ERR5244705	24506	T	G	1	2021-01-21	United Kingdom
S_1118_H	S	1118	ERR5244705	24914	G	C	0,999829	2021-01-21	United Kingdom
S_1214_G	S	1214	ERR5244705	25202	T	G	0,227753	2021-01-21	United Kingdom
ORF3a_78_Y	ORF3a	78	ERR5244705	25624	C	T	0,999802	2021-01-21	United Kingdom
ORF8_27_*	ORF8	27	ERR5244705	27972	C	T	0,999432	2021-01-21	United Kingdom
ORF8_52_I	ORF8	52	ERR5244705	28048	G	T	0,999816	2021-01-21	United Kingdom
ORF8_73_C	ORF8	73	ERR5244705	28111	A	G	0,999793	2021-01-21	United Kingdom
N_3_H	N	3	ERR5244705	28280	G	C	0,999959	2021-01-21	United Kingdom
N_3_V	N	3	ERR5244705	28281	A	T	0,999875	2021-01-21	United Kingdom
N_3_E	N	3	ERR5244705	28282	T	A	0,996442	2021-01-21	United Kingdom
N_203_K	N	203	ERR5244705	28881	G	A	0,994176	2021-01-21	United Kingdom
N_204_R	N	204	ERR5244705	28883	G	C	1	2021-01-21	United Kingdom
N_235_F	N	235	ERR5244705	28977	C	T	0,999463	2021-01-21	United Kingdom
ORF1ab_1001_I	ORF1ab	1001	ERR5244716	3267	C	T	1	2021-01-21	United Kingdom
ORF1ab_1508_T	ORF1ab	1508	ERR5244716	4787	G	A	1	2021-01-21	United Kingdom
ORF1ab_1708_D	ORF1ab	1708	ERR5244716	5388	C	A	1	2021-01-21	United Kingdom
ORF1ab_2230_T	ORF1ab	2230	ERR5244716	6954	T	C	0,998714	2021-01-21	United Kingdom
ORF1ab_3674_NA	ORF1ab	3674	ERR5244716	11287	G	-TCTGGTTTT	0,999412	2021-01-21	United Kingdom
ORF1ab_469_N	ORF1ab	469	ERR5244716	14874	G	T	1	2021-01-21	United Kingdom
ORF1ab_1383_R	ORF1ab	1383	ERR5244716	17615	A	G	0,999761	2021-01-21	United Kingdom
S_68_NA	S	68	ERR5244716	21764	A	-TACATG	0,997855	2021-01-21	United Kingdom
S_143_NA	S	143	ERR5244716	21990	T	-TTA	0,99915	2021-01-21	United Kingdom
S_501_Y	S	501	ERR5244716	23063	A	T	0,999568	2021-01-21	United Kingdom
S_570_D	S	570	ERR5244716	23271	C	A	1	2021-01-21	United Kingdom
S_614_G	S	614	ERR5244716	23403	A	G	1	2021-01-21	United Kingdom
S_681_H	S	681	ERR5244716	23604	C	A	1	2021-01-21	United Kingdom
S_716_I	S	716	ERR5244716	23709	C	T	0,999711	2021-01-21	United Kingdom
S_982_A	S	982	ERR5244716	24506	T	G	1	2021-01-21	United Kingdom
S_1118_H	S	1118	ERR5244716	24914	G	C	0,999789	2021-01-21	United Kingdom
S_1214_G	S	1214	ERR5244716	25202	T	G	0,291139	2021-01-21	United Kingdom
ORF8_27_*	ORF8	27	ERR5244716	27972	C	T	1	2021-01-21	United Kingdom
ORF8_52_I	ORF8	52	ERR5244716	28048	G	T	0,999442	2021-01-21	United Kingdom
ORF8_73_C	ORF8	73	ERR5244716	28111	A	G	1	2021-01-21	United Kingdom
N_3_H	N	3	ERR5244716	28280	G	C	0,999823	2021-01-21	United Kingdom
N_3_V	N	3	ERR5244716	28281	A	T	0,999645	2021-01-21	United Kingdom
N_3_E	N	3	ERR5244716	28282	T	A	0,999645	2021-01-21	United Kingdom
N_203_K	N	203	ERR5244716	28881	G	A	1	2021-01-21	United Kingdom
N_204_R	N	204	ERR5244716	28883	G	C	1	2021-01-21	United Kingdom
N_235_F	N	235	ERR5244716	28977	C	T	1	2021-01-21	United Kingdom
ORF1ab_1001_I	ORF1ab	1001	ERR5244717	3267	C	T	1	2021-01-22	United Kingdom
ORF1ab_1220_L	ORF1ab	1220	ERR5244717	3924	C	T	1	2021-01-22	United Kingdom
ORF1ab_1708_D	ORF1ab	1708	ERR5244717	5388	C	A	1	2021-01-22	United Kingdom
ORF1ab_2230_T	ORF1ab	2230	ERR5244717	6954	T	C	0,999584	2021-01-22	United Kingdom
ORF1ab_3674_NA	ORF1ab	3674	ERR5244717	11287	G	-TCTGGTTTT	0,999737	2021-01-22	United Kingdom
ORF1ab_314_L	ORF1ab	314	ERR5244717	14408	C	T	0,999166	2021-01-22	United Kingdom
ORF1ab_1383_R	ORF1ab	1383	ERR5244717	17615	A	G	0,999881	2021-01-22	United Kingdom
S_68_NA	S	68	ERR5244717	21764	A	-TACATG	0,996406	2021-01-22	United Kingdom
S_143_NA	S	143	ERR5244717	21990	T	-TTA	0,999343	2021-01-22	United Kingdom
S_501_Y	S	501	ERR5244717	23063	A	T	0,9993	2021-01-22	United Kingdom
S_570_D	S	570	ERR5244717	23271	C	A	1	2021-01-22	United Kingdom
S_614_G	S	614	ERR5244717	23403	A	G	1	2021-01-22	United Kingdom
S_681_H	S	681	ERR5244717	23604	C	A	1	2021-01-22	United Kingdom
S_716_I	S	716	ERR5244717	23709	C	T	0,999846	2021-01-22	United Kingdom
S_982_A	S	982	ERR5244717	24506	T	G	0,999785	2021-01-22	United Kingdom
S_1118_H	S	1118	ERR5244717	24914	G	C	0,999929	2021-01-22	United Kingdom
S_1214_G	S	1214	ERR5244717	25202	T	G	0,181298	2021-01-22	United Kingdom
S_1238_I	S	1238	ERR5244717	25275	C	T	1	2021-01-22	United Kingdom
ORF8_27_*	ORF8	27	ERR5244717	27972	C	T	0,999376	2021-01-22	United Kingdom
ORF8_52_I	ORF8	52	ERR5244717	28048	G	T	1	2021-01-22	United Kingdom
ORF8_73_C	ORF8	73	ERR5244717	28111	A	G	0,99977	2021-01-22	United Kingdom
N_3_H	N	3	ERR5244717	28280	G	C	0,99973	2021-01-22	United Kingdom
N_3_V	N	3	ERR5244717	28281	A	T	0,999729	2021-01-22	United Kingdom
N_3_E	N	3	ERR5244717	28282	T	A	0,999729	2021-01-22	United Kingdom
N_203_K	N	203	ERR5244717	28881	G	A	0,995671	2021-01-22	United Kingdom
N_204_R	N	204	ERR5244717	28883	G	C	1	2021-01-22	United Kingdom
N_235_F	N	235	ERR5244717	28977	C	T	1	2021-01-22	United Kingdom
ORF1ab_730_F	ORF1ab	730	ERR5244720	2453	C	T	0,998175	2021-01-21	United Kingdom
ORF1ab_1001_I	ORF1ab	1001	ERR5244720	3267	C	T	1	2021-01-21	United Kingdom
ORF1ab_1634_H	ORF1ab	1634	ERR5244720	5165	T	C	0,0569395	2021-01-21	United Kingdom
ORF1ab_1708_D	ORF1ab	1708	ERR5244720	5388	C	A	1	2021-01-21	United Kingdom
ORF1ab_2144_NA	ORF1ab	2144	ERR5244720	6696	C	+T	0,0637941	2021-01-21	United Kingdom
ORF1ab_2230_T	ORF1ab	2230	ERR5244720	6954	T	C	0,997627	2021-01-21	United Kingdom
ORF1ab_2300_I	ORF1ab	2300	ERR5244720	7164	C	T	0,193548	2021-01-21	United Kingdom
ORF1ab_3587_NA	ORF1ab	3587	ERR5244720	11024	A	-T	0,232932	2021-01-21	United Kingdom
ORF1ab_3674_NA	ORF1ab	3674	ERR5244720	11287	G	-TCTGGTTTT	1	2021-01-21	United Kingdom
ORF1ab_4135_F	ORF1ab	4135	ERR5244720	12669	C	T	1	2021-01-21	United Kingdom
ORF1ab_948_S	ORF1ab	948	ERR5244720	16310	T	C	0,0774411	2021-01-21	United Kingdom
ORF1ab_2019_I	ORF1ab	2019	ERR5244720	19522	C	A	1	2021-01-21	United Kingdom
ORF1ab_2545_NA	ORF1ab	2545	ERR5244720	21101	G	+T	0,0565151	2021-01-21	United Kingdom
S_68_NA	S	68	ERR5244720	21764	A	-TACATG	0,998784	2021-01-21	United Kingdom
S_143_NA	S	143	ERR5244720	21990	T	-TTA	0,998835	2021-01-21	United Kingdom
S_501_Y	S	501	ERR5244720	23063	A	T	0,999139	2021-01-21	United Kingdom
S_570_D	S	570	ERR5244720	23271	C	A	1	2021-01-21	United Kingdom
S_614_G	S	614	ERR5244720	23403	A	G	0,999654	2021-01-21	United Kingdom
S_681_H	S	681	ERR5244720	23604	C	A	1	2021-01-21	United Kingdom
S_716_I	S	716	ERR5244720	23709	C	T	0,999561	2021-01-21	United Kingdom
S_982_A	S	982	ERR5244720	24506	T	G	1	2021-01-21	United Kingdom
S_1118_H	S	1118	ERR5244720	24914	G	C	0,999903	2021-01-21	United Kingdom
S_1214_G	S	1214	ERR5244720	25202	T	G	0,208333	2021-01-21	United Kingdom
ORF8_27_*	ORF8	27	ERR5244720	27972	C	T	1	2021-01-21	United Kingdom
ORF8_52_I	ORF8	52	ERR5244720	28048	G	T	1	2021-01-21	United Kingdom
ORF8_73_C	ORF8	73	ERR5244720	28111	A	G	1	2021-01-21	United Kingdom
N_3_H	N	3	ERR5244720	28280	G	C	0,999851	2021-01-21	United Kingdom
N_3_V	N	3	ERR5244720	28281	A	T	0,9997	2021-01-21	United Kingdom
N_3_E	N	3	ERR5244720	28282	T	A	0,999326	2021-01-21	United Kingdom
N_203_K	N	203	ERR5244720	28881	G	A	0,994624	2021-01-21	United Kingdom
N_204_R	N	204	ERR5244720	28883	G	C	1	2021-01-21	United Kingdom
N_235_F	N	235	ERR5244720	28977	C	T	1	2021-01-21	United Kingdom
ORF1ab_1001_I	ORF1ab	1001	ERR5244743	3267	C	T	0,99961	2021-01-22	United Kingdom
ORF1ab_1708_D	ORF1ab	1708	ERR5244743	5388	C	A	1	2021-01-22	United Kingdom
ORF1ab_2230_T	ORF1ab	2230	ERR5244743	6954	T	C	0,999203	2021-01-22	United Kingdom
ORF1ab_2814_C	ORF1ab	2814	ERR5244743	8705	G	T	0,0676471	2021-01-22	United Kingdom
ORF1ab_3603_NA	ORF1ab	3603	ERR5244743	11074	C	-T	0,0595563	2021-01-22	United Kingdom
ORF1ab_3674_NA	ORF1ab	3674	ERR5244743	11287	G	-TCTGGTTTT	0,999534	2021-01-22	United Kingdom
ORF1ab_218_L	ORF1ab	218	ERR5244743	14120	C	T	0,998547	2021-01-22	United Kingdom
S_68_NA	S	68	ERR5244743	21764	A	-TACATG	0,996965	2021-01-22	United Kingdom
S_143_NA	S	143	ERR5244743	21990	T	-TTA	0,99734	2021-01-22	United Kingdom
S_501_Y	S	501	ERR5244743	23063	A	T	0,998965	2021-01-22	United Kingdom
S_570_D	S	570	ERR5244743	23271	C	A	0,999781	2021-01-22	United Kingdom
S_614_G	S	614	ERR5244743	23403	A	G	0,999785	2021-01-22	United Kingdom
S_681_H	S	681	ERR5244743	23604	C	A	1	2021-01-22	United Kingdom
S_716_I	S	716	ERR5244743	23709	C	T	1	2021-01-22	United Kingdom
S_982_A	S	982	ERR5244743	24506	T	G	0,999286	2021-01-22	United Kingdom
S_1118_H	S	1118	ERR5244743	24914	G	C	1	2021-01-22	United Kingdom
S_1214_G	S	1214	ERR5244743	25202	T	G	0,225	2021-01-22	United Kingdom
ORF8_27_*	ORF8	27	ERR5244743	27972	C	T	1	2021-01-22	United Kingdom
ORF8_52_I	ORF8	52	ERR5244743	28048	G	T	1	2021-01-22	United Kingdom
ORF8_68_*	ORF8	68	ERR5244743	28095	A	T	0,990876	2021-01-22	United Kingdom
ORF8_73_C	ORF8	73	ERR5244743	28111	A	G	1	2021-01-22	United Kingdom
N_3_H	N	3	ERR5244743	28280	G	C	0,999885	2021-01-22	United Kingdom
N_3_V	N	3	ERR5244743	28281	A	T	0,999885	2021-01-22	United Kingdom
N_3_E	N	3	ERR5244743	28282	T	A	0,999769	2021-01-22	United Kingdom
ORF1ab_730_F	ORF1ab	730	ERR5244744	2453	C	T	0,998727	2021-01-21	United Kingdom
ORF1ab_1001_I	ORF1ab	1001	ERR5244744	3267	C	T	0,999833	2021-01-21	United Kingdom
ORF1ab_1291_F	ORF1ab	1291	ERR5244744	4136	G	T	0,999614	2021-01-21	United Kingdom
ORF1ab_1708_D	ORF1ab	1708	ERR5244744	5388	C	A	1	2021-01-21	United Kingdom
ORF1ab_2230_T	ORF1ab	2230	ERR5244744	6954	T	C	0,999327	2021-01-21	United Kingdom
ORF1ab_3674_NA	ORF1ab	3674	ERR5244744	11287	G	-TCTGGTTTT	0,998589	2021-01-21	United Kingdom
ORF1ab_314_L	ORF1ab	314	ERR5244744	14408	C	T	0,999311	2021-01-21	United Kingdom
ORF1ab_2576_G	ORF1ab	2576	ERR5244744	21194	A	G	1	2021-01-21	United Kingdom
S_68_NA	S	68	ERR5244744	21764	A	-TACATG	0,996651	2021-01-21	United Kingdom
S_143_NA	S	143	ERR5244744	21990	T	-TTA	0,997844	2021-01-21	United Kingdom
S_501_Y	S	501	ERR5244744	23063	A	T	0,999092	2021-01-21	United Kingdom
S_570_D	S	570	ERR5244744	23271	C	A	0,999676	2021-01-21	United Kingdom
S_614_G	S	614	ERR5244744	23403	A	G	0,999608	2021-01-21	United Kingdom
S_681_H	S	681	ERR5244744	23604	C	A	1	2021-01-21	United Kingdom
S_716_I	S	716	ERR5244744	23709	C	T	0,999709	2021-01-21	United Kingdom
S_982_A	S	982	ERR5244744	24506	T	G	0,99957	2021-01-21	United Kingdom
S_1118_H	S	1118	ERR5244744	24914	G	C	1	2021-01-21	United Kingdom
S_1214_G	S	1214	ERR5244744	25202	T	G	0,205251	2021-01-21	United Kingdom
ORF8_27_*	ORF8	27	ERR5244744	27972	C	T	0,999795	2021-01-21	United Kingdom
ORF8_52_I	ORF8	52	ERR5244744	28048	G	T	1	2021-01-21	United Kingdom
ORF8_73_C	ORF8	73	ERR5244744	28111	A	G	0,99994	2021-01-21	United Kingdom
N_3_H	N	3	ERR5244744	28280	G	C	0,999922	2021-01-21	United Kingdom
N_3_V	N	3	ERR5244744	28281	A	T	0,999921	2021-01-21	United Kingdom
N_3_E	N	3	ERR5244744	28282	T	A	0,999764	2021-01-21	United Kingdom
N_203_K	N	203	ERR5244744	28881	G	A	0,997673	2021-01-21	United Kingdom
N_204_R	N	204	ERR5244744	28883	G	C	0,999775	2021-01-21	United Kingdom
N_235_F	N	235	ERR5244744	28977	C	T	1	2021-01-21	United Kingdom
ORF1ab_1001_I	ORF1ab	1001	ERR5244764	3267	C	T	0,992308	2021-01-20	United Kingdom
ORF1ab_1708_D	ORF1ab	1708	ERR5244764	5388	C	A	1	2021-01-20	United Kingdom
ORF1ab_2230_T	ORF1ab	2230	ERR5244764	6954	T	C	0,999279	2021-01-20	United Kingdom
ORF1ab_3674_NA	ORF1ab	3674	ERR5244764	11287	G	-TCTGGTTTT	0,999287	2021-01-20	United Kingdom
ORF1ab_314_L	ORF1ab	314	ERR5244764	14408	C	T	0,999327	2021-01-20	United Kingdom
ORF1ab_1383_R	ORF1ab	1383	ERR5244764	17615	A	G	0,999721	2021-01-20	United Kingdom
S_68_NA	S	68	ERR5244764	21764	A	-TACATG	0,996189	2021-01-20	United Kingdom
S_143_NA	S	143	ERR5244764	21990	T	-TTA	0,999032	2021-01-20	United Kingdom
S_501_Y	S	501	ERR5244764	23063	A	T	0,999332	2021-01-20	United Kingdom
S_570_D	S	570	ERR5244764	23271	C	A	0,99972	2021-01-20	United Kingdom
S_614_G	S	614	ERR5244764	23403	A	G	0,999863	2021-01-20	United Kingdom
S_681_H	S	681	ERR5244764	23604	C	A	1	2021-01-20	United Kingdom
S_716_I	S	716	ERR5244764	23709	C	T	0,999827	2021-01-20	United Kingdom
S_982_A	S	982	ERR5244764	24506	T	G	1	2021-01-20	United Kingdom
S_1118_H	S	1118	ERR5244764	24914	G	C	0,999928	2021-01-20	United Kingdom
S_1214_G	S	1214	ERR5244764	25202	T	G	0,25419	2021-01-20	United Kingdom
ORF8_27_*	ORF8	27	ERR5244764	27972	C	T	0,999447	2021-01-20	United Kingdom
ORF8_52_I	ORF8	52	ERR5244764	28048	G	T	0,999449	2021-01-20	United Kingdom
ORF8_73_C	ORF8	73	ERR5244764	28111	A	G	0,999697	2021-01-20	United Kingdom
N_3_H	N	3	ERR5244764	28280	G	C	0,999852	2021-01-20	United Kingdom
N_3_V	N	3	ERR5244764	28281	A	T	0,998559	2021-01-20	United Kingdom
N_3_E	N	3	ERR5244764	28282	T	A	0,999403	2021-01-20	United Kingdom
N_203_K	N	203	ERR5244764	28881	G	A	0,997701	2021-01-20	United Kingdom
N_204_R	N	204	ERR5244764	28883	G	C	0,997768	2021-01-20	United Kingdom
N_235_F	N	235	ERR5244764	28977	C	T	1	2021-01-20	United Kingdom
ORF1ab_1001_I	ORF1ab	1001	ERR5244769	3267	C	T	1	2021-01-21	United Kingdom
ORF1ab_1708_D	ORF1ab	1708	ERR5244769	5388	C	A	1	2021-01-21	United Kingdom
ORF1ab_2230_T	ORF1ab	2230	ERR5244769	6954	T	C	0,998818	2021-01-21	United Kingdom
ORF1ab_2780_L	ORF1ab	2780	ERR5244769	8603	T	C	1	2021-01-21	United Kingdom
ORF1ab_3674_NA	ORF1ab	3674	ERR5244769	11287	G	-TCTGGTTTT	0,999082	2021-01-21	United Kingdom
ORF1ab_314_L	ORF1ab	314	ERR5244769	14408	C	T	1	2021-01-21	United Kingdom
ORF1ab_1383_R	ORF1ab	1383	ERR5244769	17615	A	G	1	2021-01-21	United Kingdom
S_68_NA	S	68	ERR5244769	21764	A	-TACATG	0,997216	2021-01-21	United Kingdom
S_143_NA	S	143	ERR5244769	21990	T	-TTA	0,998973	2021-01-21	United Kingdom
S_501_Y	S	501	ERR5244769	23063	A	T	0,998738	2021-01-21	United Kingdom
S_570_D	S	570	ERR5244769	23271	C	A	0,999822	2021-01-21	United Kingdom
S_614_G	S	614	ERR5244769	23403	A	G	1	2021-01-21	United Kingdom
S_681_H	S	681	ERR5244769	23604	C	A	1	2021-01-21	United Kingdom
S_716_I	S	716	ERR5244769	23709	C	T	1	2021-01-21	United Kingdom
S_982_A	S	982	ERR5244769	24506	T	G	1	2021-01-21	United Kingdom
S_1118_H	S	1118	ERR5244769	24914	G	C	0,999886	2021-01-21	United Kingdom
S_1214_G	S	1214	ERR5244769	25202	T	G	0,246154	2021-01-21	United Kingdom
ORF3a_15_F	ORF3a	15	ERR5244769	25437	G	T	1	2021-01-21	United Kingdom
ORF8_27_*	ORF8	27	ERR5244769	27972	C	T	1	2021-01-21	United Kingdom
ORF8_52_I	ORF8	52	ERR5244769	28048	G	T	1	2021-01-21	United Kingdom
ORF8_73_C	ORF8	73	ERR5244769	28111	A	G	0,99991	2021-01-21	United Kingdom
N_3_H	N	3	ERR5244769	28280	G	C	0,999902	2021-01-21	United Kingdom
N_3_V	N	3	ERR5244769	28281	A	T	0,999706	2021-01-21	United Kingdom
N_3_E	N	3	ERR5244769	28282	T	A	0,999507	2021-01-21	United Kingdom
N_126_S	N	126	ERR5244769	28650	A	G	0,999396	2021-01-21	United Kingdom
N_203_K	N	203	ERR5244769	28881	G	A	0,989474	2021-01-21	United Kingdom
N_204_R	N	204	ERR5244769	28883	G	C	1	2021-01-21	United Kingdom
N_235_F	N	235	ERR5244769	28977	C	T	1	2021-01-21	United Kingdom
ORF1ab_1001_I	ORF1ab	1001	ERR5244771	3267	C	T	0,999635	2021-01-21	United Kingdom
ORF1ab_1125_C	ORF1ab	1125	ERR5244771	3638	G	T	0,999214	2021-01-21	United Kingdom
ORF1ab_1245_K	ORF1ab	1245	ERR5244771	3998	G	A	0,0534979	2021-01-21	United Kingdom
ORF1ab_1708_D	ORF1ab	1708	ERR5244771	5388	C	A	1	2021-01-21	United Kingdom
ORF1ab_2230_T	ORF1ab	2230	ERR5244771	6954	T	C	0,998588	2021-01-21	United Kingdom
ORF1ab_3610_NA	ORF1ab	3610	ERR5244771	11095	C	+T	0,0564573	2021-01-21	United Kingdom
ORF1ab_3637_NA	ORF1ab	3637	ERR5244771	11175	G	+T	0,0622318	2021-01-21	United Kingdom
ORF1ab_3674_NA	ORF1ab	3674	ERR5244771	11287	G	-TCTGGTTTT	0,975882	2021-01-21	United Kingdom
ORF1ab_4008_NA	ORF1ab	4008	ERR5244771	12289	T	-A	0,0585938	2021-01-21	United Kingdom
ORF1ab_1219_S	ORF1ab	1219	ERR5244771	17122	G	T	1	2021-01-21	United Kingdom
S_68_NA	S	68	ERR5244771	21764	A	-TACATG	0,995377	2021-01-21	United Kingdom
S_143_NA	S	143	ERR5244771	21990	T	-TTA	0,9983	2021-01-21	United Kingdom
S_501_Y	S	501	ERR5244771	23063	A	T	0,999752	2021-01-21	United Kingdom
S_570_D	S	570	ERR5244771	23271	C	A	1	2021-01-21	United Kingdom
S_614_G	S	614	ERR5244771	23403	A	G	0,999632	2021-01-21	United Kingdom
S_681_H	S	681	ERR5244771	23604	C	A	1	2021-01-21	United Kingdom
S_716_I	S	716	ERR5244771	23709	C	T	0,999566	2021-01-21	United Kingdom
S_982_A	S	982	ERR5244771	24506	T	G	1	2021-01-21	United Kingdom
S_1118_H	S	1118	ERR5244771	24914	G	C	0,999895	2021-01-21	United Kingdom
S_1214_G	S	1214	ERR5244771	25202	T	G	0,252577	2021-01-21	United Kingdom
M_2_S	M	2	ERR5244771	26526	G	T	1	2021-01-21	United Kingdom
ORF8_27_*	ORF8	27	ERR5244771	27972	C	T	1	2021-01-21	United Kingdom
ORF8_52_I	ORF8	52	ERR5244771	28048	G	T	0,99916	2021-01-21	United Kingdom
ORF8_73_C	ORF8	73	ERR5244771	28111	A	G	0,999908	2021-01-21	United Kingdom
N_3_H	N	3	ERR5244771	28280	G	C	0,999843	2021-01-21	United Kingdom
N_3_V	N	3	ERR5244771	28281	A	T	0,999842	2021-01-21	United Kingdom
N_3_E	N	3	ERR5244771	28282	T	A	0,999292	2021-01-21	United Kingdom
N_203_K	N	203	ERR5244771	28881	G	A	0,995122	2021-01-21	United Kingdom
N_204_R	N	204	ERR5244771	28883	G	C	1	2021-01-21	United Kingdom
N_235_F	N	235	ERR5244771	28977	C	T	1	2021-01-21	United Kingdom
ORF1ab_1001_I	ORF1ab	1001	ERR5244776	3267	C	T	1	2021-01-19	United Kingdom
ORF1ab_1567_A	ORF1ab	1567	ERR5244776	4964	A	G	0,999251	2021-01-19	United Kingdom
ORF1ab_1708_D	ORF1ab	1708	ERR5244776	5388	C	A	1	2021-01-19	United Kingdom
ORF1ab_2230_T	ORF1ab	2230	ERR5244776	6954	T	C	1	2021-01-19	United Kingdom
ORF1ab_3674_NA	ORF1ab	3674	ERR5244776	11287	G	-TCTGGTTTT	0,999268	2021-01-19	United Kingdom
ORF1ab_3966_R	ORF1ab	3966	ERR5244776	12162	A	G	1	2021-01-19	United Kingdom
ORF1ab_314_L	ORF1ab	314	ERR5244776	14408	C	T	1	2021-01-19	United Kingdom
ORF1ab_1383_R	ORF1ab	1383	ERR5244776	17615	A	G	1	2021-01-19	United Kingdom
S_68_NA	S	68	ERR5244776	21764	A	-TACATG	0,99665	2021-01-19	United Kingdom
S_143_NA	S	143	ERR5244776	21990	T	-TTA	0,998987	2021-01-19	United Kingdom
S_384_L	S	384	ERR5244776	22713	C	T	0,998474	2021-01-19	United Kingdom
S_501_Y	S	501	ERR5244776	23063	A	T	0,998157	2021-01-19	United Kingdom
S_570_D	S	570	ERR5244776	23271	C	A	1	2021-01-19	United Kingdom
S_614_G	S	614	ERR5244776	23403	A	G	1	2021-01-19	United Kingdom
S_681_H	S	681	ERR5244776	23604	C	A	1	2021-01-19	United Kingdom
S_716_I	S	716	ERR5244776	23709	C	T	1	2021-01-19	United Kingdom
S_982_A	S	982	ERR5244776	24506	T	G	1	2021-01-19	United Kingdom
S_1118_H	S	1118	ERR5244776	24914	G	C	0,999893	2021-01-19	United Kingdom
S_1214_G	S	1214	ERR5244776	25202	T	G	0,309091	2021-01-19	United Kingdom
ORF3a_229_I	ORF3a	229	ERR5244776	26078	C	T	1	2021-01-19	United Kingdom
ORF8_27_*	ORF8	27	ERR5244776	27972	C	T	0,996732	2021-01-19	United Kingdom
ORF8_52_I	ORF8	52	ERR5244776	28048	G	T	1	2021-01-19	United Kingdom
ORF8_73_C	ORF8	73	ERR5244776	28111	A	G	0,999816	2021-01-19	United Kingdom
N_3_H	N	3	ERR5244776	28280	G	C	0,999894	2021-01-19	United Kingdom
N_3_V	N	3	ERR5244776	28281	A	T	0,999681	2021-01-19	United Kingdom
N_3_E	N	3	ERR5244776	28282	T	A	0,99936	2021-01-19	United Kingdom
ORF1ab_971_L	ORF1ab	971	ERR5244779	3177	C	T	0,999147	2021-01-18	United Kingdom
ORF1ab_1001_I	ORF1ab	1001	ERR5244779	3267	C	T	1	2021-01-18	United Kingdom
ORF1ab_1708_D	ORF1ab	1708	ERR5244779	5388	C	A	1	2021-01-18	United Kingdom
ORF1ab_2230_T	ORF1ab	2230	ERR5244779	6954	T	C	0,997885	2021-01-18	United Kingdom
ORF1ab_3674_NA	ORF1ab	3674	ERR5244779	11287	G	-TCTGGTTTT	0,998586	2021-01-18	United Kingdom
ORF1ab_4364_I	ORF1ab	4364	ERR5244779	13356	C	T	0,999896	2021-01-18	United Kingdom
ORF1ab_17_I	ORF1ab	17	ERR5244779	13517	C	T	0,996189	2021-01-18	United Kingdom
ORF1ab_176_V	ORF1ab	176	ERR5244779	13994	C	T	0,99983	2021-01-18	United Kingdom
ORF1ab_314_L	ORF1ab	314	ERR5244779	14408	C	T	1	2021-01-18	United Kingdom
S_68_NA	S	68	ERR5244779	21764	A	-TACATG	0,994383	2021-01-18	United Kingdom
S_143_NA	S	143	ERR5244779	21990	T	-TTA	0,994202	2021-01-18	United Kingdom
S_501_Y	S	501	ERR5244779	23063	A	T	0,998578	2021-01-18	United Kingdom
S_570_D	S	570	ERR5244779	23271	C	A	0,999768	2021-01-18	United Kingdom
S_614_G	S	614	ERR5244779	23403	A	G	1	2021-01-18	United Kingdom
S_681_H	S	681	ERR5244779	23604	C	A	0,999643	2021-01-18	United Kingdom
S_716_I	S	716	ERR5244779	23709	C	T	0,999635	2021-01-18	United Kingdom
S_982_A	S	982	ERR5244779	24506	T	G	0,999302	2021-01-18	United Kingdom
S_1118_H	S	1118	ERR5244779	24914	G	C	0,999729	2021-01-18	United Kingdom
S_1214_G	S	1214	ERR5244779	25202	T	G	0,246939	2021-01-18	United Kingdom
ORF8_27_*	ORF8	27	ERR5244779	27972	C	T	0,999733	2021-01-18	United Kingdom
ORF8_52_I	ORF8	52	ERR5244779	28048	G	T	0,999468	2021-01-18	United Kingdom
ORF8_73_C	ORF8	73	ERR5244779	28111	A	G	0,99967	2021-01-18	United Kingdom
N_3_H	N	3	ERR5244779	28280	G	C	1	2021-01-18	United Kingdom
N_3_V	N	3	ERR5244779	28281	A	T	0,99989	2021-01-18	United Kingdom
N_3_E	N	3	ERR5244779	28282	T	A	0,999668	2021-01-18	United Kingdom
N_203_K	N	203	ERR5244779	28881	G	A	0,996976	2021-01-18	United Kingdom
N_204_R	N	204	ERR5244779	28883	G	C	1	2021-01-18	United Kingdom
N_235_F	N	235	ERR5244779	28977	C	T	1	2021-01-18	United Kingdom
ORF1ab_3085_C	ORF1ab	3085	ERR5244788	9519	T	G	1	2021-01-19	United Kingdom
ORF1ab_3796_NA	ORF1ab	3796	ERR5244788	11651	C	+T	0,0566519	2021-01-19	United Kingdom
ORF1ab_314_L	ORF1ab	314	ERR5244788	14408	C	T	0,99929	2021-01-19	United Kingdom
ORF1ab_2510_C	ORF1ab	2510	ERR5244788	20995	G	T	0,999158	2021-01-19	United Kingdom
ORF1ab_2531_S	ORF1ab	2531	ERR5244788	21058	C	T	0,999934	2021-01-19	United Kingdom
S_18_F	S	18	ERR5244788	21614	C	T	1	2021-01-19	United Kingdom
S_30_H	S	30	ERR5244788	21650	A	C	0,0985075	2021-01-19	United Kingdom
S_222_V	S	222	ERR5244788	22227	C	T	1	2021-01-19	United Kingdom
S_614_G	S	614	ERR5244788	23403	A	G	0,99989	2021-01-19	United Kingdom
S_1214_G	S	1214	ERR5244788	25202	T	G	0,213423	2021-01-19	United Kingdom
ORF3a_77_F	ORF3a	77	ERR5244788	25621	G	T	0,973651	2021-01-19	United Kingdom
M_173_T	M	173	ERR5244788	27039	T	A	0,998941	2021-01-19	United Kingdom
M_173_*	M	173	ERR5244788	27040	C	A	0,998987	2021-01-19	United Kingdom
ORF7a_55_S	ORF7a	55	ERR5244788	27556	G	T	1	2021-01-19	United Kingdom
N_220_V	N	220	ERR5244788	28932	C	T	1	2021-01-19	United Kingdom
ORF10_30_L	ORF10	30	ERR5244788	29645	G	T	0,99974	2021-01-19	United Kingdom
ORF1ab_260_T	ORF1ab	260	ERR5244789	1043	G	A	1	2021-01-21	United Kingdom
ORF1ab_730_F	ORF1ab	730	ERR5244789	2453	C	T	0,997125	2021-01-21	United Kingdom
ORF1ab_1001_I	ORF1ab	1001	ERR5244789	3267	C	T	1	2021-01-21	United Kingdom
ORF1ab_1708_D	ORF1ab	1708	ERR5244789	5388	C	A	1	2021-01-21	United Kingdom
ORF1ab_2230_T	ORF1ab	2230	ERR5244789	6954	T	C	0,999174	2021-01-21	United Kingdom
ORF1ab_3603_NA	ORF1ab	3603	ERR5244789	11074	C	-T	0,0612599	2021-01-21	United Kingdom
ORF1ab_3674_NA	ORF1ab	3674	ERR5244789	11287	G	-TCTGGTTTT	0,999377	2021-01-21	United Kingdom
ORF1ab_314_L	ORF1ab	314	ERR5244789	14408	C	T	1	2021-01-21	United Kingdom
ORF1ab_1504_F	ORF1ab	1504	ERR5244789	17977	C	T	1	2021-01-21	United Kingdom
S_68_NA	S	68	ERR5244789	21764	A	-TACATG	0,996077	2021-01-21	United Kingdom
S_143_NA	S	143	ERR5244789	21990	T	-TTA	0,991873	2021-01-21	United Kingdom
S_501_Y	S	501	ERR5244789	23063	A	T	0,999405	2021-01-21	United Kingdom
S_570_D	S	570	ERR5244789	23271	C	A	0,999785	2021-01-21	United Kingdom
S_614_G	S	614	ERR5244789	23403	A	G	0,999894	2021-01-21	United Kingdom
S_681_H	S	681	ERR5244789	23604	C	A	1	2021-01-21	United Kingdom
S_716_I	S	716	ERR5244789	23709	C	T	1	2021-01-21	United Kingdom
S_982_A	S	982	ERR5244789	24506	T	G	1	2021-01-21	United Kingdom
S_1118_H	S	1118	ERR5244789	24914	G	C	1	2021-01-21	United Kingdom
S_1214_G	S	1214	ERR5244789	25202	T	G	0,2	2021-01-21	United Kingdom
ORF7a_69_Y	ORF7a	69	ERR5244789	27598	G	T	0,992106	2021-01-21	United Kingdom
ORF8_27_*	ORF8	27	ERR5244789	27972	C	T	1	2021-01-21	United Kingdom
ORF8_52_I	ORF8	52	ERR5244789	28048	G	T	1	2021-01-21	United Kingdom
ORF8_73_C	ORF8	73	ERR5244789	28111	A	G	0,999725	2021-01-21	United Kingdom
N_3_H	N	3	ERR5244789	28280	G	C	0,999814	2021-01-21	United Kingdom
N_3_V	N	3	ERR5244789	28281	A	T	0,999875	2021-01-21	United Kingdom
N_3_E	N	3	ERR5244789	28282	T	A	0,999626	2021-01-21	United Kingdom
N_203_K	N	203	ERR5244789	28881	G	A	0,998379	2021-01-21	United Kingdom
N_204_R	N	204	ERR5244789	28883	G	C	1	2021-01-21	United Kingdom
N_235_F	N	235	ERR5244789	28977	C	T	1	2021-01-21	United Kingdom
ORF1ab_1001_I	ORF1ab	1001	ERR5244793	3267	C	T	1	2021-01-21	United Kingdom
ORF1ab_1708_D	ORF1ab	1708	ERR5244793	5388	C	A	1	2021-01-21	United Kingdom
ORF1ab_2230_T	ORF1ab	2230	ERR5244793	6954	T	C	1	2021-01-21	United Kingdom
ORF1ab_2267_G	ORF1ab	2267	ERR5244793	7064	A	G	0,0592622	2021-01-21	United Kingdom
ORF1ab_3674_NA	ORF1ab	3674	ERR5244793	11287	G	-TCTGGTTTT	0,999695	2021-01-21	United Kingdom
ORF1ab_4182_F	ORF1ab	4182	ERR5244793	12809	C	T	1	2021-01-21	United Kingdom
ORF1ab_218_L	ORF1ab	218	ERR5244793	14120	C	T	0,998952	2021-01-21	United Kingdom
ORF1ab_314_L	ORF1ab	314	ERR5244793	14408	C	T	1	2021-01-21	United Kingdom
ORF1ab_976_S	ORF1ab	976	ERR5244793	16393	C	T	1	2021-01-21	United Kingdom
ORF1ab_2613_S	ORF1ab	2613	ERR5244793	21304	C	A	0,999269	2021-01-21	United Kingdom
S_68_NA	S	68	ERR5244793	21764	A	-TACATG	0,997595	2021-01-21	United Kingdom
S_143_NA	S	143	ERR5244793	21990	T	-TTA	0,998952	2021-01-21	United Kingdom
S_501_Y	S	501	ERR5244793	23063	A	T	0,999119	2021-01-21	United Kingdom
S_570_D	S	570	ERR5244793	23271	C	A	1	2021-01-21	United Kingdom
S_614_G	S	614	ERR5244793	23403	A	G	1	2021-01-21	United Kingdom
S_681_H	S	681	ERR5244793	23604	C	A	0,999724	2021-01-21	United Kingdom
S_716_I	S	716	ERR5244793	23709	C	T	1	2021-01-21	United Kingdom
S_982_A	S	982	ERR5244793	24506	T	G	1	2021-01-21	United Kingdom
S_1118_H	S	1118	ERR5244793	24914	G	C	1	2021-01-21	United Kingdom
S_1214_G	S	1214	ERR5244793	25202	T	G	0,26738	2021-01-21	United Kingdom
ORF6_61_H	ORF6	61	ERR5244793	27382	G	C	0,999903	2021-01-21	United Kingdom
ORF6_61_V	ORF6	61	ERR5244793	27383	A	T	0,997086	2021-01-21	United Kingdom
ORF8_27_*	ORF8	27	ERR5244793	27972	C	T	1	2021-01-21	United Kingdom
ORF8_52_I	ORF8	52	ERR5244793	28048	G	T	1	2021-01-21	United Kingdom
ORF8_68_*	ORF8	68	ERR5244793	28095	A	T	0,998429	2021-01-21	United Kingdom
ORF8_73_C	ORF8	73	ERR5244793	28111	A	G	0,999921	2021-01-21	United Kingdom
N_3_H	N	3	ERR5244793	28280	G	C	0,999792	2021-01-21	United Kingdom
N_3_V	N	3	ERR5244793	28281	A	T	0,999582	2021-01-21	United Kingdom
N_3_E	N	3	ERR5244793	28282	T	A	0,999652	2021-01-21	United Kingdom
N_203_K	N	203	ERR5244793	28881	G	A	0,984043	2021-01-21	United Kingdom
N_204_R	N	204	ERR5244793	28883	G	C	1	2021-01-21	United Kingdom
N_235_F	N	235	ERR5244793	28977	C	T	1	2021-01-21	United Kingdom
ORF1ab_1001_I	ORF1ab	1001	ERR5244799	3267	C	T	1	2021-01-21	United Kingdom
ORF1ab_1352_P	ORF1ab	1352	ERR5244799	4319	G	C	0,0517928	2021-01-21	United Kingdom
ORF1ab_1708_D	ORF1ab	1708	ERR5244799	5388	C	A	1	2021-01-21	United Kingdom
ORF1ab_2230_T	ORF1ab	2230	ERR5244799	6954	T	C	1	2021-01-21	United Kingdom
ORF1ab_2780_L	ORF1ab	2780	ERR5244799	8603	T	C	0,999017	2021-01-21	United Kingdom
ORF1ab_3674_NA	ORF1ab	3674	ERR5244799	11287	G	-TCTGGTTTT	0,999166	2021-01-21	United Kingdom
ORF1ab_1383_R	ORF1ab	1383	ERR5244799	17615	A	G	0,999413	2021-01-21	United Kingdom
S_68_NA	S	68	ERR5244799	21764	A	-TACATG	0,997543	2021-01-21	United Kingdom
S_143_NA	S	143	ERR5244799	21990	T	-TTA	0,998266	2021-01-21	United Kingdom
S_501_Y	S	501	ERR5244799	23063	A	T	0,999151	2021-01-21	United Kingdom
S_570_D	S	570	ERR5244799	23271	C	A	0,99968	2021-01-21	United Kingdom
S_614_G	S	614	ERR5244799	23403	A	G	1	2021-01-21	United Kingdom
S_681_H	S	681	ERR5244799	23604	C	A	1	2021-01-21	United Kingdom
S_716_I	S	716	ERR5244799	23709	C	T	1	2021-01-21	United Kingdom
S_982_A	S	982	ERR5244799	24506	T	G	1	2021-01-21	United Kingdom
S_1118_H	S	1118	ERR5244799	24914	G	C	1	2021-01-21	United Kingdom
S_1214_G	S	1214	ERR5244799	25202	T	G	0,252427	2021-01-21	United Kingdom
ORF3a_15_F	ORF3a	15	ERR5244799	25437	G	T	0,999824	2021-01-21	United Kingdom
ORF8_27_*	ORF8	27	ERR5244799	27972	C	T	1	2021-01-21	United Kingdom
ORF8_52_I	ORF8	52	ERR5244799	28048	G	T	1	2021-01-21	United Kingdom
ORF8_73_C	ORF8	73	ERR5244799	28111	A	G	0,999899	2021-01-21	United Kingdom
N_3_H	N	3	ERR5244799	28280	G	C	1	2021-01-21	United Kingdom
N_3_V	N	3	ERR5244799	28281	A	T	0,999675	2021-01-21	United Kingdom
N_3_E	N	3	ERR5244799	28282	T	A	0,999516	2021-01-21	United Kingdom
N_203_K	N	203	ERR5244799	28881	G	A	1	2021-01-21	United Kingdom
N_204_R	N	204	ERR5244799	28883	G	C	1	2021-01-21	United Kingdom
N_235_F	N	235	ERR5244799	28977	C	T	1	2021-01-21	United Kingdom
ORF1ab_2250_S	ORF1ab	2250	ERR5244804	7014	T	C	1	2021-01-19	United Kingdom
ORF1ab_3623_S	ORF1ab	3623	ERR5244804	11132	G	T	1	2021-01-19	United Kingdom
ORF1ab_3718_F	ORF1ab	3718	ERR5244804	11417	G	T	1	2021-01-19	United Kingdom
ORF1ab_314_L	ORF1ab	314	ERR5244804	14408	C	T	1	2021-01-19	United Kingdom
S_222_V	S	222	ERR5244804	22227	C	T	0,999317	2021-01-19	United Kingdom
S_614_G	S	614	ERR5244804	23403	A	G	1	2021-01-19	United Kingdom
ORF10_30_L	ORF10	30	ERR5244804	29645	G	T	0,993248	2021-01-19	United Kingdom
ORF1ab_730_F	ORF1ab	730	ERR5244811	2453	C	T	0,997937	2021-01-19	United Kingdom
ORF1ab_1001_I	ORF1ab	1001	ERR5244811	3267	C	T	0,999835	2021-01-19	United Kingdom
ORF1ab_1708_D	ORF1ab	1708	ERR5244811	5388	C	A	0,999069	2021-01-19	United Kingdom
ORF1ab_2230_T	ORF1ab	2230	ERR5244811	6954	T	C	0,998981	2021-01-19	United Kingdom
ORF1ab_3603_NA	ORF1ab	3603	ERR5244811	11074	C	+T	0,0756641	2021-01-19	United Kingdom
ORF1ab_3606_NA	ORF1ab	3606	ERR5244811	11082	T	-G	0,175066	2021-01-19	United Kingdom
ORF1ab_3606_F	ORF1ab	3606	ERR5244811	11083	G	T	0,99965	2021-01-19	United Kingdom
ORF1ab_3674_NA	ORF1ab	3674	ERR5244811	11287	G	-TCTGGTTTT	0,999519	2021-01-19	United Kingdom
ORF1ab_3737_V	ORF1ab	3737	ERR5244811	11474	A	G	1	2021-01-19	United Kingdom
ORF1ab_314_L	ORF1ab	314	ERR5244811	14408	C	T	1	2021-01-19	United Kingdom
S_68_NA	S	68	ERR5244811	21764	A	-TACATG	0,997749	2021-01-19	United Kingdom
S_143_NA	S	143	ERR5244811	21990	T	-TTA	0,997313	2021-01-19	United Kingdom
S_501_Y	S	501	ERR5244811	23063	A	T	0,999534	2021-01-19	United Kingdom
S_570_D	S	570	ERR5244811	23271	C	A	0,999785	2021-01-19	United Kingdom
S_614_G	S	614	ERR5244811	23403	A	G	0,999895	2021-01-19	United Kingdom
S_681_H	S	681	ERR5244811	23604	C	A	1	2021-01-19	United Kingdom
S_716_I	S	716	ERR5244811	23709	C	T	0,999571	2021-01-19	United Kingdom
S_982_A	S	982	ERR5244811	24506	T	G	0,999584	2021-01-19	United Kingdom
S_1118_H	S	1118	ERR5244811	24914	G	C	0,999571	2021-01-19	United Kingdom
S_1214_G	S	1214	ERR5244811	25202	T	G	0,25	2021-01-19	United Kingdom
ORF8_27_*	ORF8	27	ERR5244811	27972	C	T	0,9991	2021-01-19	United Kingdom
ORF8_52_I	ORF8	52	ERR5244811	28048	G	T	0,999566	2021-01-19	United Kingdom
ORF8_73_C	ORF8	73	ERR5244811	28111	A	G	0,999949	2021-01-19	United Kingdom
N_3_H	N	3	ERR5244811	28280	G	C	0,999852	2021-01-19	United Kingdom
N_3_V	N	3	ERR5244811	28281	A	T	0,999703	2021-01-19	United Kingdom
N_3_E	N	3	ERR5244811	28282	T	A	0,999753	2021-01-19	United Kingdom
N_203_K	N	203	ERR5244811	28881	G	A	1	2021-01-19	United Kingdom
N_204_R	N	204	ERR5244811	28883	G	C	1	2021-01-19	United Kingdom
N_235_F	N	235	ERR5244811	28977	C	T	1	2021-01-19	United Kingdom
ORF1ab_498_V	ORF1ab	498	ERR5244813	1758	C	T	0,997658	2021-01-19	United Kingdom
ORF1ab_926_S	ORF1ab	926	ERR5244813	3041	C	T	0,99917	2021-01-19	United Kingdom
ORF1ab_3606_F	ORF1ab	3606	ERR5244813	11083	G	T	0,13255	2021-01-19	United Kingdom
ORF1ab_314_L	ORF1ab	314	ERR5244813	14408	C	T	0,999863	2021-01-19	United Kingdom
ORF1ab_2063_R	ORF1ab	2063	ERR5244813	19655	A	G	0,999809	2021-01-19	United Kingdom
S_18_F	S	18	ERR5244813	21614	C	T	1	2021-01-19	United Kingdom
S_222_V	S	222	ERR5244813	22227	C	T	0,999523	2021-01-19	United Kingdom
S_614_G	S	614	ERR5244813	23403	A	G	0,999624	2021-01-19	United Kingdom
S_631_S	S	631	ERR5244813	23453	C	T	0,999947	2021-01-19	United Kingdom
S_1214_G	S	1214	ERR5244813	25202	T	G	0,221184	2021-01-19	United Kingdom
ORF3a_241_D	ORF3a	241	ERR5244813	26115	A	C	0,610147	2021-01-19	United Kingdom
N_220_V	N	220	ERR5244813	28932	C	T	1	2021-01-19	United Kingdom
ORF10_30_L	ORF10	30	ERR5244813	29645	G	T	0,999446	2021-01-19	United Kingdom
ORF1ab_775_*	ORF1ab	775	ERR5244818	2588	G	T	0,0903388	2021-01-21	United Kingdom
ORF1ab_1001_I	ORF1ab	1001	ERR5244818	3267	C	T	1	2021-01-21	United Kingdom
ORF1ab_1003_NA	ORF1ab	1003	ERR5244818	3272	C	-A	0,0529608	2021-01-21	United Kingdom
ORF1ab_1708_D	ORF1ab	1708	ERR5244818	5388	C	A	1	2021-01-21	United Kingdom
ORF1ab_2230_T	ORF1ab	2230	ERR5244818	6954	T	C	1	2021-01-21	United Kingdom
ORF1ab_3603_NA	ORF1ab	3603	ERR5244818	11074	C	-TT	0,0572898	2021-01-21	United Kingdom
ORF1ab_3674_NA	ORF1ab	3674	ERR5244818	11287	G	-TCTGGTTTT	0,984566	2021-01-21	United Kingdom
ORF1ab_3740_NA	ORF1ab	3740	ERR5244818	11485	T	-A	0,0540054	2021-01-21	United Kingdom
ORF1ab_4045_F	ORF1ab	4045	ERR5244818	12398	C	T	0,0917031	2021-01-21	United Kingdom
ORF1ab_314_L	ORF1ab	314	ERR5244818	14408	C	T	1	2021-01-21	United Kingdom
ORF1ab_396_A	ORF1ab	396	ERR5244818	14654	T	C	0,0503059	2021-01-21	United Kingdom
S_27_V	S	27	ERR5244818	21642	C	T	1	2021-01-21	United Kingdom
S_68_NA	S	68	ERR5244818	21764	A	-TACATG	0,997222	2021-01-21	United Kingdom
S_143_NA	S	143	ERR5244818	21990	T	-TTA	0,997574	2021-01-21	United Kingdom
S_501_Y	S	501	ERR5244818	23063	A	T	0,999749	2021-01-21	United Kingdom
S_570_D	S	570	ERR5244818	23271	C	A	1	2021-01-21	United Kingdom
S_614_G	S	614	ERR5244818	23403	A	G	1	2021-01-21	United Kingdom
S_681_H	S	681	ERR5244818	23604	C	A	1	2021-01-21	United Kingdom
S_716_I	S	716	ERR5244818	23709	C	T	1	2021-01-21	United Kingdom
S_819_NA	S	819	ERR5244818	24017	G	-AAGATCTACTT	0,0829493	2021-01-21	United Kingdom
S_982_A	S	982	ERR5244818	24506	T	G	1	2021-01-21	United Kingdom
S_1118_H	S	1118	ERR5244818	24914	G	C	0,999838	2021-01-21	United Kingdom
S_1214_G	S	1214	ERR5244818	25202	T	G	0,167832	2021-01-21	United Kingdom
ORF7a_34_S	ORF7a	34	ERR5244818	27493	C	T	0,999667	2021-01-21	United Kingdom
ORF7a_64_V	ORF7a	64	ERR5244818	27584	C	T	0,997418	2021-01-21	United Kingdom
ORF8_27_*	ORF8	27	ERR5244818	27972	C	T	1	2021-01-21	United Kingdom
ORF8_52_I	ORF8	52	ERR5244818	28048	G	T	0,999098	2021-01-21	United Kingdom
ORF8_73_C	ORF8	73	ERR5244818	28111	A	G	0,999907	2021-01-21	United Kingdom
N_3_H	N	3	ERR5244818	28280	G	C	0,999926	2021-01-21	United Kingdom
N_3_V	N	3	ERR5244818	28281	A	T	0,999477	2021-01-21	United Kingdom
N_3_E	N	3	ERR5244818	28282	T	A	0,999851	2021-01-21	United Kingdom
N_203_K	N	203	ERR5244818	28881	G	A	1	2021-01-21	United Kingdom
N_204_R	N	204	ERR5244818	28883	G	C	1	2021-01-21	United Kingdom
N_235_F	N	235	ERR5244818	28977	C	T	1	2021-01-21	United Kingdom
ORF1ab_1001_I	ORF1ab	1001	ERR5244833	3267	C	T	1	2021-01-19	United Kingdom
ORF1ab_1708_D	ORF1ab	1708	ERR5244833	5388	C	A	1	2021-01-19	United Kingdom
ORF1ab_2230_T	ORF1ab	2230	ERR5244833	6954	T	C	0,999342	2021-01-19	United Kingdom
ORF1ab_3674_NA	ORF1ab	3674	ERR5244833	11287	G	-TCTGGTTTT	0,999264	2021-01-19	United Kingdom
ORF1ab_3757_V	ORF1ab	3757	ERR5244833	11535	G	T	1	2021-01-19	United Kingdom
ORF1ab_314_L	ORF1ab	314	ERR5244833	14408	C	T	0,999404	2021-01-19	United Kingdom
ORF1ab_485_T	ORF1ab	485	ERR5244833	14921	T	C	0,999738	2021-01-19	United Kingdom
ORF1ab_1383_R	ORF1ab	1383	ERR5244833	17615	A	G	0,999739	2021-01-19	United Kingdom
S_68_NA	S	68	ERR5244833	21764	A	-TACATG	0,996197	2021-01-19	United Kingdom
S_143_NA	S	143	ERR5244833	21990	T	-TTA	0,99899	2021-01-19	United Kingdom
S_251_H	S	251	ERR5244833	22314	C	A	0,999887	2021-01-19	United Kingdom
S_501_Y	S	501	ERR5244833	23063	A	T	0,99909	2021-01-19	United Kingdom
S_570_D	S	570	ERR5244833	23271	C	A	0,999804	2021-01-19	United Kingdom
S_614_G	S	614	ERR5244833	23403	A	G	0,999712	2021-01-19	United Kingdom
S_681_H	S	681	ERR5244833	23604	C	A	1	2021-01-19	United Kingdom
S_716_I	S	716	ERR5244833	23709	C	T	0,999776	2021-01-19	United Kingdom
S_982_A	S	982	ERR5244833	24506	T	G	1	2021-01-19	United Kingdom
S_1118_H	S	1118	ERR5244833	24914	G	C	0,999888	2021-01-19	United Kingdom
S_1214_G	S	1214	ERR5244833	25202	T	G	0,233141	2021-01-19	United Kingdom
M_70_L	M	70	ERR5244833	26730	G	C	1	2021-01-19	United Kingdom
ORF8_27_*	ORF8	27	ERR5244833	27972	C	T	1	2021-01-19	United Kingdom
ORF8_52_I	ORF8	52	ERR5244833	28048	G	T	1	2021-01-19	United Kingdom
ORF8_73_C	ORF8	73	ERR5244833	28111	A	G	0,999825	2021-01-19	United Kingdom
N_3_H	N	3	ERR5244833	28280	G	C	0,999843	2021-01-19	United Kingdom
N_3_V	N	3	ERR5244833	28281	A	T	0,999895	2021-01-19	United Kingdom
N_3_E	N	3	ERR5244833	28282	T	A	0,999581	2021-01-19	United Kingdom
N_203_K	N	203	ERR5244833	28881	G	A	1	2021-01-19	United Kingdom
N_204_R	N	204	ERR5244833	28883	G	C	1	2021-01-19	United Kingdom
N_235_F	N	235	ERR5244833	28977	C	T	1	2021-01-19	United Kingdom
ORF1ab_1001_I	ORF1ab	1001	ERR5244847	3267	C	T	0,999875	2021-01-21	United Kingdom
ORF1ab_1708_D	ORF1ab	1708	ERR5244847	5388	C	A	1	2021-01-21	United Kingdom
ORF1ab_1728_A	ORF1ab	1728	ERR5244847	5448	T	C	1	2021-01-21	United Kingdom
ORF1ab_2230_T	ORF1ab	2230	ERR5244847	6954	T	C	0,998144	2021-01-21	United Kingdom
ORF1ab_3602_NA	ORF1ab	3602	ERR5244847	11071	G	+T	0,18771	2021-01-21	United Kingdom
ORF1ab_3603_NA	ORF1ab	3603	ERR5244847	11073	T	-C	0,0952562	2021-01-21	United Kingdom
ORF1ab_3674_NA	ORF1ab	3674	ERR5244847	11287	G	-TCTGGTTTT	0,997037	2021-01-21	United Kingdom
ORF1ab_314_L	ORF1ab	314	ERR5244847	14408	C	T	0,998102	2021-01-21	United Kingdom
ORF1ab_1383_R	ORF1ab	1383	ERR5244847	17615	A	G	0,999891	2021-01-21	United Kingdom
ORF1ab_2166_L	ORF1ab	2166	ERR5244847	19963	A	C	1	2021-01-21	United Kingdom
S_68_NA	S	68	ERR5244847	21764	A	-TACATG	0,99799	2021-01-21	United Kingdom
S_143_NA	S	143	ERR5244847	21990	T	-TTA	0,997712	2021-01-21	United Kingdom
S_501_Y	S	501	ERR5244847	23063	A	T	0,999242	2021-01-21	United Kingdom
S_570_D	S	570	ERR5244847	23271	C	A	0,999925	2021-01-21	United Kingdom
S_614_G	S	614	ERR5244847	23403	A	G	0,999708	2021-01-21	United Kingdom
S_681_H	S	681	ERR5244847	23604	C	A	1	2021-01-21	United Kingdom
S_716_I	S	716	ERR5244847	23709	C	T	0,99976	2021-01-21	United Kingdom
S_982_A	S	982	ERR5244847	24506	T	G	1	2021-01-21	United Kingdom
S_1118_H	S	1118	ERR5244847	24914	G	C	0,999943	2021-01-21	United Kingdom
S_1214_G	S	1214	ERR5244847	25202	T	G	0,171617	2021-01-21	United Kingdom
ORF8_27_*	ORF8	27	ERR5244847	27972	C	T	0,999453	2021-01-21	United Kingdom
ORF8_52_I	ORF8	52	ERR5244847	28048	G	T	1	2021-01-21	United Kingdom
ORF8_73_C	ORF8	73	ERR5244847	28111	A	G	0,999951	2021-01-21	United Kingdom
N_3_H	N	3	ERR5244847	28280	G	C	0,999909	2021-01-21	United Kingdom
N_3_V	N	3	ERR5244847	28281	A	T	0,999589	2021-01-21	United Kingdom
N_3_E	N	3	ERR5244847	28282	T	A	0,999499	2021-01-21	United Kingdom
N_203_K	N	203	ERR5244847	28881	G	A	0,995626	2021-01-21	United Kingdom
N_204_R	N	204	ERR5244847	28883	G	C	1	2021-01-21	United Kingdom
N_235_F	N	235	ERR5244847	28977	C	T	0,999489	2021-01-21	United Kingdom
ORF1ab_1001_I	ORF1ab	1001	ERR5244849	3267	C	T	1	2021-01-21	United Kingdom
ORF1ab_1708_D	ORF1ab	1708	ERR5244849	5388	C	A	1	2021-01-21	United Kingdom
ORF1ab_1921_L	ORF1ab	1921	ERR5244849	6027	C	T	0,0509915	2021-01-21	United Kingdom
ORF1ab_2230_T	ORF1ab	2230	ERR5244849	6954	T	C	1	2021-01-21	United Kingdom
ORF1ab_3353_R	ORF1ab	3353	ERR5244849	10323	A	G	0,149433	2021-01-21	United Kingdom
ORF1ab_3674_NA	ORF1ab	3674	ERR5244849	11287	G	-TCTGGTTTT	0,998871	2021-01-21	United Kingdom
ORF1ab_604_Y	ORF1ab	604	ERR5244849	15277	C	T	0,130045	2021-01-21	United Kingdom
ORF1ab_1525_NA	ORF1ab	1525	ERR5244849	18041	C	-T	0,0565111	2021-01-21	United Kingdom
S_68_NA	S	68	ERR5244849	21764	A	-TACATG	0,997533	2021-01-21	United Kingdom
S_143_NA	S	143	ERR5244849	21990	T	-TTA	0,998615	2021-01-21	United Kingdom
S_414_K	S	414	ERR5244849	22802	C	A	0,0639386	2021-01-21	United Kingdom
S_501_Y	S	501	ERR5244849	23063	A	T	0,999681	2021-01-21	United Kingdom
S_570_D	S	570	ERR5244849	23271	C	A	1	2021-01-21	United Kingdom
S_614_G	S	614	ERR5244849	23403	A	G	1	2021-01-21	United Kingdom
S_681_H	S	681	ERR5244849	23604	C	A	1	2021-01-21	United Kingdom
S_716_I	S	716	ERR5244849	23709	C	T	0,999492	2021-01-21	United Kingdom
S_982_A	S	982	ERR5244849	24506	T	G	1	2021-01-21	United Kingdom
S_1118_H	S	1118	ERR5244849	24914	G	C	0,999884	2021-01-21	United Kingdom
ORF8_27_*	ORF8	27	ERR5244849	27972	C	T	1	2021-01-21	United Kingdom
ORF8_52_I	ORF8	52	ERR5244849	28048	G	T	1	2021-01-21	United Kingdom
ORF8_73_C	ORF8	73	ERR5244849	28111	A	G	0,999689	2021-01-21	United Kingdom
N_3_H	N	3	ERR5244849	28280	G	C	0,999697	2021-01-21	United Kingdom
N_3_V	N	3	ERR5244849	28281	A	T	0,999542	2021-01-21	United Kingdom
N_3_E	N	3	ERR5244849	28282	T	A	0,998936	2021-01-21	United Kingdom
ORF10_8_V	ORF10	8	ERR5244849	29580	C	T	1	2021-01-21	United Kingdom
ORF1ab_114_L	ORF1ab	114	ERR5244850	605	A	T	0,999442	2021-01-21	United Kingdom
ORF1ab_1001_I	ORF1ab	1001	ERR5244850	3267	C	T	1	2021-01-21	United Kingdom
ORF1ab_1708_D	ORF1ab	1708	ERR5244850	5388	C	A	0,999241	2021-01-21	United Kingdom
ORF1ab_2045_R	ORF1ab	2045	ERR5244850	6399	A	G	1	2021-01-21	United Kingdom
ORF1ab_2230_T	ORF1ab	2230	ERR5244850	6954	T	C	0,997792	2021-01-21	United Kingdom
ORF1ab_3674_NA	ORF1ab	3674	ERR5244850	11287	G	-TCTGGTTTT	0,994348	2021-01-21	United Kingdom
ORF1ab_314_L	ORF1ab	314	ERR5244850	14408	C	T	1	2021-01-21	United Kingdom
S_68_NA	S	68	ERR5244850	21764	A	-TACATG	0,99706	2021-01-21	United Kingdom
S_143_NA	S	143	ERR5244850	21990	T	-TTA	0,994237	2021-01-21	United Kingdom
S_501_Y	S	501	ERR5244850	23063	A	T	0,999322	2021-01-21	United Kingdom
S_570_D	S	570	ERR5244850	23271	C	A	0,999923	2021-01-21	United Kingdom
S_614_G	S	614	ERR5244850	23403	A	G	0,999624	2021-01-21	United Kingdom
S_681_H	S	681	ERR5244850	23604	C	A	1	2021-01-21	United Kingdom
S_716_I	S	716	ERR5244850	23709	C	T	0,999821	2021-01-21	United Kingdom
S_892_V	S	892	ERR5244850	24237	C	T	0,181034	2021-01-21	United Kingdom
S_982_A	S	982	ERR5244850	24506	T	G	0,999648	2021-01-21	United Kingdom
S_1118_H	S	1118	ERR5244850	24914	G	C	0,999876	2021-01-21	United Kingdom
S_1214_G	S	1214	ERR5244850	25202	T	G	0,183258	2021-01-21	United Kingdom
ORF8_27_*	ORF8	27	ERR5244850	27972	C	T	0,999551	2021-01-21	United Kingdom
ORF8_52_I	ORF8	52	ERR5244850	28048	G	T	1	2021-01-21	United Kingdom
ORF8_73_C	ORF8	73	ERR5244850	28111	A	G	0,999837	2021-01-21	United Kingdom
N_3_H	N	3	ERR5244850	28280	G	C	0,99982	2021-01-21	United Kingdom
N_3_V	N	3	ERR5244850	28281	A	T	0,99982	2021-01-21	United Kingdom
N_3_E	N	3	ERR5244850	28282	T	A	0,999639	2021-01-21	United Kingdom
N_203_K	N	203	ERR5244850	28881	G	A	0,99631	2021-01-21	United Kingdom
N_204_R	N	204	ERR5244850	28883	G	C	0,996441	2021-01-21	United Kingdom
N_235_F	N	235	ERR5244850	28977	C	T	1	2021-01-21	United Kingdom
ORF1ab_1001_I	ORF1ab	1001	ERR5244865	3267	C	T	1	2021-01-20	United Kingdom
ORF1ab_1708_D	ORF1ab	1708	ERR5244865	5388	C	A	1	2021-01-20	United Kingdom
ORF1ab_2230_T	ORF1ab	2230	ERR5244865	6954	T	C	0,998462	2021-01-20	United Kingdom
ORF1ab_3674_NA	ORF1ab	3674	ERR5244865	11287	G	-TCTGGTTTT	0,997222	2021-01-20	United Kingdom
ORF1ab_314_L	ORF1ab	314	ERR5244865	14408	C	T	0,999015	2021-01-20	United Kingdom
ORF1ab_1383_R	ORF1ab	1383	ERR5244865	17615	A	G	0,999783	2021-01-20	United Kingdom
ORF1ab_1871_G	ORF1ab	1871	ERR5244865	19079	A	G	0,998284	2021-01-20	United Kingdom
S_68_NA	S	68	ERR5244865	21764	A	-TACATG	0,996076	2021-01-20	United Kingdom
S_143_NA	S	143	ERR5244865	21990	T	-TTA	0,99582	2021-01-20	United Kingdom
S_378_N	S	378	ERR5244865	22696	G	T	0,11448	2021-01-20	United Kingdom
S_501_Y	S	501	ERR5244865	23063	A	T	0,999112	2021-01-20	United Kingdom
S_570_D	S	570	ERR5244865	23271	C	A	1	2021-01-20	United Kingdom
S_614_G	S	614	ERR5244865	23403	A	G	0,999873	2021-01-20	United Kingdom
S_681_H	S	681	ERR5244865	23604	C	A	0,99971	2021-01-20	United Kingdom
S_716_I	S	716	ERR5244865	23709	C	T	0,999561	2021-01-20	United Kingdom
S_982_A	S	982	ERR5244865	24506	T	G	0,999808	2021-01-20	United Kingdom
S_1118_H	S	1118	ERR5244865	24914	G	C	0,999936	2021-01-20	United Kingdom
S_1214_G	S	1214	ERR5244865	25202	T	G	0,264706	2021-01-20	United Kingdom
ORF3a_70_R	ORF3a	70	ERR5244865	25601	A	G	0,999829	2021-01-20	United Kingdom
ORF3a_90_F	ORF3a	90	ERR5244865	25660	G	T	0,989767	2021-01-20	United Kingdom
ORF8_27_*	ORF8	27	ERR5244865	27972	C	T	1	2021-01-20	United Kingdom
ORF8_52_I	ORF8	52	ERR5244865	28048	G	T	1	2021-01-20	United Kingdom
ORF8_62_A	ORF8	62	ERR5244865	28078	T	C	0,999789	2021-01-20	United Kingdom
ORF8_73_C	ORF8	73	ERR5244865	28111	A	G	0,999736	2021-01-20	United Kingdom
N_3_H	N	3	ERR5244865	28280	G	C	0,999511	2021-01-20	United Kingdom
N_3_V	N	3	ERR5244865	28281	A	T	0,999468	2021-01-20	United Kingdom
N_3_E	N	3	ERR5244865	28282	T	A	0,999632	2021-01-20	United Kingdom
N_203_K	N	203	ERR5244865	28881	G	A	0,997843	2021-01-20	United Kingdom
N_204_R	N	204	ERR5244865	28883	G	C	1	2021-01-20	United Kingdom
N_235_F	N	235	ERR5244865	28977	C	T	0,998554	2021-01-20	United Kingdom
ORF1ab_453_T	ORF1ab	453	ERR5244869	1623	T	C	1	2021-01-21	United Kingdom
ORF1ab_1001_I	ORF1ab	1001	ERR5244869	3267	C	T	0,999683	2021-01-21	United Kingdom
ORF1ab_1708_D	ORF1ab	1708	ERR5244869	5388	C	A	1	2021-01-21	United Kingdom
ORF1ab_2230_T	ORF1ab	2230	ERR5244869	6954	T	C	0,999136	2021-01-21	United Kingdom
ORF1ab_2780_L	ORF1ab	2780	ERR5244869	8603	T	C	0,998851	2021-01-21	United Kingdom
ORF1ab_3674_NA	ORF1ab	3674	ERR5244869	11287	G	-TCTGGTTTT	0,998399	2021-01-21	United Kingdom
ORF1ab_314_L	ORF1ab	314	ERR5244869	14408	C	T	0,999096	2021-01-21	United Kingdom
ORF1ab_1383_R	ORF1ab	1383	ERR5244869	17615	A	G	0,999777	2021-01-21	United Kingdom
ORF1ab_2537_I	ORF1ab	2537	ERR5244869	21077	C	T	0,965613	2021-01-21	United Kingdom
S_68_NA	S	68	ERR5244869	21764	A	-TACATG	0,996628	2021-01-21	United Kingdom
S_143_NA	S	143	ERR5244869	21990	T	-TTA	0,995615	2021-01-21	United Kingdom
S_501_Y	S	501	ERR5244869	23063	A	T	0,998834	2021-01-21	United Kingdom
S_570_D	S	570	ERR5244869	23271	C	A	1	2021-01-21	United Kingdom
S_614_G	S	614	ERR5244869	23403	A	G	0,999766	2021-01-21	United Kingdom
S_681_H	S	681	ERR5244869	23604	C	A	1	2021-01-21	United Kingdom
S_716_I	S	716	ERR5244869	23709	C	T	1	2021-01-21	United Kingdom
S_982_A	S	982	ERR5244869	24506	T	G	0,999716	2021-01-21	United Kingdom
S_1118_H	S	1118	ERR5244869	24914	G	C	0,99973	2021-01-21	United Kingdom
S_1214_G	S	1214	ERR5244869	25202	T	G	0,214567	2021-01-21	United Kingdom
ORF3a_15_F	ORF3a	15	ERR5244869	25437	G	T	0,999864	2021-01-21	United Kingdom
ORF8_27_*	ORF8	27	ERR5244869	27972	C	T	1	2021-01-21	United Kingdom
ORF8_52_I	ORF8	52	ERR5244869	28048	G	T	1	2021-01-21	United Kingdom
ORF8_73_C	ORF8	73	ERR5244869	28111	A	G	0,999931	2021-01-21	United Kingdom
N_3_H	N	3	ERR5244869	28280	G	C	0,999852	2021-01-21	United Kingdom
N_3_V	N	3	ERR5244869	28281	A	T	0,999555	2021-01-21	United Kingdom
N_3_E	N	3	ERR5244869	28282	T	A	0,999628	2021-01-21	United Kingdom
N_203_K	N	203	ERR5244869	28881	G	A	0,99787	2021-01-21	United Kingdom
N_204_R	N	204	ERR5244869	28883	G	C	1	2021-01-21	United Kingdom
N_235_F	N	235	ERR5244869	28977	C	T	0,996778	2021-01-21	United Kingdom
ORF1ab_406_C	ORF1ab	406	ERR5244874	1482	T	G	0,999345	2021-01-21	United Kingdom
ORF1ab_730_F	ORF1ab	730	ERR5244874	2453	C	T	0,996776	2021-01-21	United Kingdom
ORF1ab_1001_I	ORF1ab	1001	ERR5244874	3267	C	T	0,999811	2021-01-21	United Kingdom
ORF1ab_1708_D	ORF1ab	1708	ERR5244874	5388	C	A	1	2021-01-21	United Kingdom
ORF1ab_2230_T	ORF1ab	2230	ERR5244874	6954	T	C	0,999433	2021-01-21	United Kingdom
ORF1ab_3674_NA	ORF1ab	3674	ERR5244874	11287	G	-TCTGGTTTT	0,996598	2021-01-21	United Kingdom
ORF1ab_314_L	ORF1ab	314	ERR5244874	14408	C	T	0,999431	2021-01-21	United Kingdom
ORF1ab_2371_L	ORF1ab	2371	ERR5244874	20578	G	T	0,999931	2021-01-21	United Kingdom
S_68_NA	S	68	ERR5244874	21764	A	-TACATG	0,997289	2021-01-21	United Kingdom
S_143_NA	S	143	ERR5244874	21990	T	-TTA	0,998939	2021-01-21	United Kingdom
S_501_Y	S	501	ERR5244874	23063	A	T	0,997571	2021-01-21	United Kingdom
S_570_D	S	570	ERR5244874	23271	C	A	0,999819	2021-01-21	United Kingdom
S_614_G	S	614	ERR5244874	23403	A	G	0,999824	2021-01-21	United Kingdom
S_681_H	S	681	ERR5244874	23604	C	A	0,999859	2021-01-21	United Kingdom
S_716_I	S	716	ERR5244874	23709	C	T	0,999859	2021-01-21	United Kingdom
S_982_A	S	982	ERR5244874	24506	T	G	1	2021-01-21	United Kingdom
S_1118_H	S	1118	ERR5244874	24914	G	C	0,999738	2021-01-21	United Kingdom
S_1214_G	S	1214	ERR5244874	25202	T	G	0,234694	2021-01-21	United Kingdom
ORF8_27_*	ORF8	27	ERR5244874	27972	C	T	0,999444	2021-01-21	United Kingdom
ORF8_52_I	ORF8	52	ERR5244874	28048	G	T	1	2021-01-21	United Kingdom
ORF8_73_C	ORF8	73	ERR5244874	28111	A	G	0,999544	2021-01-21	United Kingdom
N_3_H	N	3	ERR5244874	28280	G	C	1	2021-01-21	United Kingdom
N_3_V	N	3	ERR5244874	28281	A	T	0,999679	2021-01-21	United Kingdom
N_3_E	N	3	ERR5244874	28282	T	A	0,999616	2021-01-21	United Kingdom
N_203_K	N	203	ERR5244874	28881	G	A	0,996835	2021-01-21	United Kingdom
N_204_R	N	204	ERR5244874	28883	G	C	1	2021-01-21	United Kingdom
N_235_F	N	235	ERR5244874	28977	C	T	1	2021-01-21	United Kingdom
ORF1ab_730_F	ORF1ab	730	ERR5244887	2453	C	T	0,997692	2021-01-18	United Kingdom
ORF1ab_1001_I	ORF1ab	1001	ERR5244887	3267	C	T	1	2021-01-18	United Kingdom
ORF1ab_1708_D	ORF1ab	1708	ERR5244887	5388	C	A	1	2021-01-18	United Kingdom
ORF1ab_2230_T	ORF1ab	2230	ERR5244887	6954	T	C	1	2021-01-18	United Kingdom
ORF1ab_3603_NA	ORF1ab	3603	ERR5244887	11074	C	-T	0,0508146	2021-01-18	United Kingdom
ORF1ab_3674_NA	ORF1ab	3674	ERR5244887	11287	G	-TCTGGTTTT	0,99981	2021-01-18	United Kingdom
ORF1ab_4027_G	ORF1ab	4027	ERR5244887	12344	A	G	0,0504732	2021-01-18	United Kingdom
ORF1ab_314_L	ORF1ab	314	ERR5244887	14408	C	T	1	2021-01-18	United Kingdom
S_68_NA	S	68	ERR5244887	21764	A	-TACATG	0,997059	2021-01-18	United Kingdom
S_143_NA	S	143	ERR5244887	21990	T	-TTA	0,998402	2021-01-18	United Kingdom
S_501_Y	S	501	ERR5244887	23063	A	T	0,999694	2021-01-18	United Kingdom
S_570_D	S	570	ERR5244887	23271	C	A	1	2021-01-18	United Kingdom
S_614_G	S	614	ERR5244887	23403	A	G	1	2021-01-18	United Kingdom
S_681_H	S	681	ERR5244887	23604	C	A	1	2021-01-18	United Kingdom
S_716_I	S	716	ERR5244887	23709	C	T	0,999596	2021-01-18	United Kingdom
S_982_A	S	982	ERR5244887	24506	T	G	1	2021-01-18	United Kingdom
S_1118_H	S	1118	ERR5244887	24914	G	C	1	2021-01-18	United Kingdom
ORF8_27_*	ORF8	27	ERR5244887	27972	C	T	1	2021-01-18	United Kingdom
ORF8_52_I	ORF8	52	ERR5244887	28048	G	T	1	2021-01-18	United Kingdom
ORF8_73_C	ORF8	73	ERR5244887	28111	A	G	1	2021-01-18	United Kingdom
N_3_H	N	3	ERR5244887	28280	G	C	1	2021-01-18	United Kingdom
N_3_V	N	3	ERR5244887	28281	A	T	0,99974	2021-01-18	United Kingdom
N_3_E	N	3	ERR5244887	28282	T	A	1	2021-01-18	United Kingdom
ORF1ab_1001_I	ORF1ab	1001	ERR5244893	3267	C	T	0,999749	2021-01-21	United Kingdom
ORF1ab_1708_D	ORF1ab	1708	ERR5244893	5388	C	A	1	2021-01-21	United Kingdom
ORF1ab_2230_T	ORF1ab	2230	ERR5244893	6954	T	C	0,998646	2021-01-21	United Kingdom
ORF1ab_3674_NA	ORF1ab	3674	ERR5244893	11287	G	-TCTGGTTTT	0,995967	2021-01-21	United Kingdom
ORF1ab_314_L	ORF1ab	314	ERR5244893	14408	C	T	0,998917	2021-01-21	United Kingdom
ORF1ab_1383_R	ORF1ab	1383	ERR5244893	17615	A	G	0,999899	2021-01-21	United Kingdom
ORF1ab_1871_G	ORF1ab	1871	ERR5244893	19079	A	G	1	2021-01-21	United Kingdom
S_24_F	S	24	ERR5244893	21634	A	C	1	2021-01-21	United Kingdom
S_68_NA	S	68	ERR5244893	21764	A	-TACATG	0,995353	2021-01-21	United Kingdom
S_143_NA	S	143	ERR5244893	21990	T	-TTA	0,998175	2021-01-21	United Kingdom
S_245_Y	S	245	ERR5244893	22295	C	T	0,999797	2021-01-21	United Kingdom
S_501_Y	S	501	ERR5244893	23063	A	T	0,998943	2021-01-21	United Kingdom
S_570_D	S	570	ERR5244893	23271	C	A	0,999922	2021-01-21	United Kingdom
S_614_G	S	614	ERR5244893	23403	A	G	0,999543	2021-01-21	United Kingdom
S_681_H	S	681	ERR5244893	23604	C	A	1	2021-01-21	United Kingdom
S_716_I	S	716	ERR5244893	23709	C	T	0,999883	2021-01-21	United Kingdom
S_982_A	S	982	ERR5244893	24506	T	G	1	2021-01-21	United Kingdom
S_1118_H	S	1118	ERR5244893	24914	G	C	0,999881	2021-01-21	United Kingdom
S_1214_G	S	1214	ERR5244893	25202	T	G	0,131327	2021-01-21	United Kingdom
ORF3a_90_F	ORF3a	90	ERR5244893	25660	G	T	0,983849	2021-01-21	United Kingdom
ORF3a_99_T	ORF3a	99	ERR5244893	25687	G	A	1	2021-01-21	United Kingdom
ORF8_27_*	ORF8	27	ERR5244893	27972	C	T	0,999809	2021-01-21	United Kingdom
ORF8_52_I	ORF8	52	ERR5244893	28048	G	T	0,999629	2021-01-21	United Kingdom
ORF8_73_C	ORF8	73	ERR5244893	28111	A	G	0,999867	2021-01-21	United Kingdom
N_3_H	N	3	ERR5244893	28280	G	C	1	2021-01-21	United Kingdom
N_3_V	N	3	ERR5244893	28281	A	T	0,999772	2021-01-21	United Kingdom
N_3_E	N	3	ERR5244893	28282	T	A	0,999454	2021-01-21	United Kingdom
N_203_K	N	203	ERR5244893	28881	G	A	0,997241	2021-01-21	United Kingdom
N_204_R	N	204	ERR5244893	28883	G	C	1	2021-01-21	United Kingdom
N_235_F	N	235	ERR5244893	28977	C	T	1	2021-01-21	United Kingdom
ORF1ab_1001_I	ORF1ab	1001	ERR5244895	3267	C	T	0,999876	2021-01-21	United Kingdom
ORF1ab_1708_D	ORF1ab	1708	ERR5244895	5388	C	A	1	2021-01-21	United Kingdom
ORF1ab_2230_T	ORF1ab	2230	ERR5244895	6954	T	C	0,999385	2021-01-21	United Kingdom
ORF1ab_3674_NA	ORF1ab	3674	ERR5244895	11287	G	-TCTGGTTTT	0,999333	2021-01-21	United Kingdom
ORF1ab_314_L	ORF1ab	314	ERR5244895	14408	C	T	0,998794	2021-01-21	United Kingdom
ORF1ab_1383_R	ORF1ab	1383	ERR5244895	17615	A	G	0,999781	2021-01-21	United Kingdom
S_68_NA	S	68	ERR5244895	21764	A	-TACATG	0,996463	2021-01-21	United Kingdom
S_143_NA	S	143	ERR5244895	21990	T	-TTA	0,997318	2021-01-21	United Kingdom
S_501_Y	S	501	ERR5244895	23063	A	T	0,998635	2021-01-21	United Kingdom
S_570_D	S	570	ERR5244895	23271	C	A	0,9999	2021-01-21	United Kingdom
S_614_G	S	614	ERR5244895	23403	A	G	0,999902	2021-01-21	United Kingdom
S_681_H	S	681	ERR5244895	23604	C	A	1	2021-01-21	United Kingdom
S_716_I	S	716	ERR5244895	23709	C	T	0,999854	2021-01-21	United Kingdom
S_982_A	S	982	ERR5244895	24506	T	G	1	2021-01-21	United Kingdom
S_1118_H	S	1118	ERR5244895	24914	G	C	0,999878	2021-01-21	United Kingdom
S_1214_G	S	1214	ERR5244895	25202	T	G	0,145768	2021-01-21	United Kingdom
ORF8_27_*	ORF8	27	ERR5244895	27972	C	T	1	2021-01-21	United Kingdom
ORF8_52_I	ORF8	52	ERR5244895	28048	G	T	0,999678	2021-01-21	United Kingdom
ORF8_73_C	ORF8	73	ERR5244895	28111	A	G	0,99967	2021-01-21	United Kingdom
N_3_Y	N	3	ERR5244895	28280	G	T	0,0970585	2021-01-21	United Kingdom
N_3_H	N	3	ERR5244895	28280	G	C	0,902825	2021-01-21	United Kingdom
N_3_V	N	3	ERR5244895	28281	A	T	0,99959	2021-01-21	United Kingdom
N_3_E	N	3	ERR5244895	28282	T	A	0,999649	2021-01-21	United Kingdom
N_203_K	N	203	ERR5244895	28881	G	A	0,995342	2021-01-21	United Kingdom
N_204_R	N	204	ERR5244895	28883	G	C	1	2021-01-21	United Kingdom
N_235_F	N	235	ERR5244895	28977	C	T	1	2021-01-21	United Kingdom
N_279_Q	N	279	ERR5244895	29109	C	A	0,0992846	2021-01-21	United Kingdom
ORF1ab_1001_I	ORF1ab	1001	ERR5244897	3267	C	T	0,999801	2021-01-21	United Kingdom
ORF1ab_1567_A	ORF1ab	1567	ERR5244897	4964	A	G	0,997443	2021-01-21	United Kingdom
ORF1ab_1708_D	ORF1ab	1708	ERR5244897	5388	C	A	1	2021-01-21	United Kingdom
ORF1ab_1806_I	ORF1ab	1806	ERR5244897	5683	G	A	0,0784314	2021-01-21	United Kingdom
ORF1ab_2230_T	ORF1ab	2230	ERR5244897	6954	T	C	0,998233	2021-01-21	United Kingdom
ORF1ab_2476_H	ORF1ab	2476	ERR5244897	7693	G	T	0,10986	2021-01-21	United Kingdom
ORF1ab_3674_NA	ORF1ab	3674	ERR5244897	11287	G	-TCTGGTTTT	0,995695	2021-01-21	United Kingdom
ORF1ab_3966_R	ORF1ab	3966	ERR5244897	12162	A	G	0,999939	2021-01-21	United Kingdom
ORF1ab_314_L	ORF1ab	314	ERR5244897	14408	C	T	0,998953	2021-01-21	United Kingdom
ORF1ab_1383_R	ORF1ab	1383	ERR5244897	17615	A	G	0,999746	2021-01-21	United Kingdom
ORF1ab_2257_S	ORF1ab	2257	ERR5244897	20238	G	T	0,999949	2021-01-21	United Kingdom
S_68_NA	S	68	ERR5244897	21764	A	-TACATG	0,995172	2021-01-21	United Kingdom
S_143_NA	S	143	ERR5244897	21990	T	-TTA	0,998841	2021-01-21	United Kingdom
S_501_Y	S	501	ERR5244897	23063	A	T	0,999429	2021-01-21	United Kingdom
S_570_D	S	570	ERR5244897	23271	C	A	1	2021-01-21	United Kingdom
S_614_G	S	614	ERR5244897	23403	A	G	1	2021-01-21	United Kingdom
S_681_H	S	681	ERR5244897	23604	C	A	0,999847	2021-01-21	United Kingdom
S_716_I	S	716	ERR5244897	23709	C	T	0,999846	2021-01-21	United Kingdom
S_982_A	S	982	ERR5244897	24506	T	G	1	2021-01-21	United Kingdom
S_1118_H	S	1118	ERR5244897	24914	G	C	0,999805	2021-01-21	United Kingdom
S_1214_G	S	1214	ERR5244897	25202	T	G	0,226316	2021-01-21	United Kingdom
ORF8_27_*	ORF8	27	ERR5244897	27972	C	T	0,999638	2021-01-21	United Kingdom
ORF8_52_I	ORF8	52	ERR5244897	28048	G	T	1	2021-01-21	United Kingdom
ORF8_73_C	ORF8	73	ERR5244897	28111	A	G	0,999777	2021-01-21	United Kingdom
N_3_H	N	3	ERR5244897	28280	G	C	0,999937	2021-01-21	United Kingdom
N_3_V	N	3	ERR5244897	28281	A	T	0,999811	2021-01-21	United Kingdom
N_3_E	N	3	ERR5244897	28282	T	A	0,999684	2021-01-21	United Kingdom
N_203_K	N	203	ERR5244897	28881	G	A	0,996094	2021-01-21	United Kingdom
N_204_R	N	204	ERR5244897	28883	G	C	1	2021-01-21	United Kingdom
N_235_F	N	235	ERR5244897	28977	C	T	1	2021-01-21	United Kingdom
ORF1ab_1001_I	ORF1ab	1001	ERR5244898	3267	C	T	1	2021-01-21	United Kingdom
ORF1ab_1464_W	ORF1ab	1464	ERR5244898	4655	C	T	0,0587139	2021-01-21	United Kingdom
ORF1ab_1708_D	ORF1ab	1708	ERR5244898	5388	C	A	1	2021-01-21	United Kingdom
ORF1ab_2230_T	ORF1ab	2230	ERR5244898	6954	T	C	0,983029	2021-01-21	United Kingdom
ORF1ab_2639_*	ORF1ab	2639	ERR5244898	8180	C	T	0,0531915	2021-01-21	United Kingdom
ORF1ab_2780_L	ORF1ab	2780	ERR5244898	8603	T	C	0,998635	2021-01-21	United Kingdom
ORF1ab_3674_NA	ORF1ab	3674	ERR5244898	11287	G	-TCTGGTTTT	0,977055	2021-01-21	United Kingdom
ORF1ab_88_V	ORF1ab	88	ERR5244898	13730	C	T	0,189895	2021-01-21	United Kingdom
ORF1ab_1383_R	ORF1ab	1383	ERR5244898	17615	A	G	0,999696	2021-01-21	United Kingdom
ORF1ab_2420_*	ORF1ab	2420	ERR5244898	20725	G	T	0,999631	2021-01-21	United Kingdom
ORF1ab_2420_A	ORF1ab	2420	ERR5244898	20726	A	C	0,999642	2021-01-21	United Kingdom
S_68_NA	S	68	ERR5244898	21764	A	-TACATG	0,999031	2021-01-21	United Kingdom
S_143_NA	S	143	ERR5244898	21990	T	-TTA	0,999053	2021-01-21	United Kingdom
S_501_Y	S	501	ERR5244898	23063	A	T	0,998871	2021-01-21	United Kingdom
S_570_D	S	570	ERR5244898	23271	C	A	1	2021-01-21	United Kingdom
S_614_G	S	614	ERR5244898	23403	A	G	1	2021-01-21	United Kingdom
S_681_H	S	681	ERR5244898	23604	C	A	0,997878	2021-01-21	United Kingdom
S_716_I	S	716	ERR5244898	23709	C	T	0,998938	2021-01-21	United Kingdom
S_942_V	S	942	ERR5244898	24387	C	T	1	2021-01-21	United Kingdom
S_982_A	S	982	ERR5244898	24506	T	G	1	2021-01-21	United Kingdom
S_1055_A	S	1055	ERR5244898	24725	T	G	0,144255	2021-01-21	United Kingdom
S_1118_H	S	1118	ERR5244898	24914	G	C	1	2021-01-21	United Kingdom
S_1198_L	S	1198	ERR5244898	25154	A	C	1	2021-01-21	United Kingdom
S_1214_G	S	1214	ERR5244898	25202	T	G	0,245763	2021-01-21	United Kingdom
ORF8_27_*	ORF8	27	ERR5244898	27972	C	T	1	2021-01-21	United Kingdom
ORF8_52_I	ORF8	52	ERR5244898	28048	G	T	0,999307	2021-01-21	United Kingdom
ORF8_73_C	ORF8	73	ERR5244898	28111	A	G	0,999498	2021-01-21	United Kingdom
N_3_H	N	3	ERR5244898	28280	G	C	0,99991	2021-01-21	United Kingdom
N_3_V	N	3	ERR5244898	28281	A	T	0,999728	2021-01-21	United Kingdom
N_3_E	N	3	ERR5244898	28282	T	A	0,999728	2021-01-21	United Kingdom
ORF1ab_1001_I	ORF1ab	1001	ERR5244903	3267	C	T	1	2021-01-21	United Kingdom
ORF1ab_1708_D	ORF1ab	1708	ERR5244903	5388	C	A	0,998626	2021-01-21	United Kingdom
ORF1ab_2230_T	ORF1ab	2230	ERR5244903	6954	T	C	1	2021-01-21	United Kingdom
ORF1ab_2607_K	ORF1ab	2607	ERR5244903	8084	G	A	0,99968	2021-01-21	United Kingdom
ORF1ab_3674_NA	ORF1ab	3674	ERR5244903	11287	G	-TCTGGTTTT	0,999007	2021-01-21	United Kingdom
ORF1ab_314_L	ORF1ab	314	ERR5244903	14408	C	T	1	2021-01-21	United Kingdom
ORF1ab_1383_R	ORF1ab	1383	ERR5244903	17615	A	G	1	2021-01-21	United Kingdom
S_68_NA	S	68	ERR5244903	21764	A	-TACATG	0,997998	2021-01-21	United Kingdom
S_143_NA	S	143	ERR5244903	21990	T	-TTA	0,998627	2021-01-21	United Kingdom
S_501_Y	S	501	ERR5244903	23063	A	T	0,999134	2021-01-21	United Kingdom
S_570_D	S	570	ERR5244903	23271	C	A	0,999861	2021-01-21	United Kingdom
S_614_G	S	614	ERR5244903	23403	A	G	0,999864	2021-01-21	United Kingdom
S_681_H	S	681	ERR5244903	23604	C	A	1	2021-01-21	United Kingdom
S_716_I	S	716	ERR5244903	23709	C	T	0,999408	2021-01-21	United Kingdom
S_982_A	S	982	ERR5244903	24506	T	G	1	2021-01-21	United Kingdom
S_1118_H	S	1118	ERR5244903	24914	G	C	1	2021-01-21	United Kingdom
S_1214_G	S	1214	ERR5244903	25202	T	G	0,183463	2021-01-21	United Kingdom
ORF8_27_*	ORF8	27	ERR5244903	27972	C	T	1	2021-01-21	United Kingdom
ORF8_52_I	ORF8	52	ERR5244903	28048	G	T	1	2021-01-21	United Kingdom
ORF8_73_C	ORF8	73	ERR5244903	28111	A	G	0,999864	2021-01-21	United Kingdom
N_3_H	N	3	ERR5244903	28280	G	C	0,999801	2021-01-21	United Kingdom
N_3_V	N	3	ERR5244903	28281	A	T	0,999733	2021-01-21	United Kingdom
N_3_E	N	3	ERR5244903	28282	T	A	0,9996	2021-01-21	United Kingdom
N_203_K	N	203	ERR5244903	28881	G	A	0,996441	2021-01-21	United Kingdom
N_204_R	N	204	ERR5244903	28883	G	C	1	2021-01-21	United Kingdom
N_235_F	N	235	ERR5244903	28977	C	T	1	2021-01-21	United Kingdom
ORF1ab_730_F	ORF1ab	730	ERR5244904	2453	C	T	0,997305	2021-01-21	United Kingdom
ORF1ab_1001_I	ORF1ab	1001	ERR5244904	3267	C	T	1	2021-01-21	United Kingdom
ORF1ab_1708_D	ORF1ab	1708	ERR5244904	5388	C	A	1	2021-01-21	United Kingdom
ORF1ab_1758_L	ORF1ab	1758	ERR5244904	5538	A	T	0,0531496	2021-01-21	United Kingdom
ORF1ab_2230_T	ORF1ab	2230	ERR5244904	6954	T	C	1	2021-01-21	United Kingdom
ORF1ab_3603_NA	ORF1ab	3603	ERR5244904	11074	C	-T	0,087066	2021-01-21	United Kingdom
ORF1ab_3674_NA	ORF1ab	3674	ERR5244904	11287	G	-TCTGGTTTT	0,999652	2021-01-21	United Kingdom
ORF1ab_314_L	ORF1ab	314	ERR5244904	14408	C	T	1	2021-01-21	United Kingdom
S_68_NA	S	68	ERR5244904	21764	A	-TACATG	0,997843	2021-01-21	United Kingdom
S_143_NA	S	143	ERR5244904	21990	T	-TTA	0,998494	2021-01-21	United Kingdom
S_501_Y	S	501	ERR5244904	23063	A	T	1	2021-01-21	United Kingdom
S_570_D	S	570	ERR5244904	23271	C	A	0,998899	2021-01-21	United Kingdom
S_614_G	S	614	ERR5244904	23403	A	G	1	2021-01-21	United Kingdom
S_681_H	S	681	ERR5244904	23604	C	A	1	2021-01-21	United Kingdom
S_716_I	S	716	ERR5244904	23709	C	T	1	2021-01-21	United Kingdom
S_982_A	S	982	ERR5244904	24506	T	G	1	2021-01-21	United Kingdom
S_1118_H	S	1118	ERR5244904	24914	G	C	0,999529	2021-01-21	United Kingdom
S_1228_L	S	1228	ERR5244904	25244	G	T	0,0522876	2021-01-21	United Kingdom
ORF7a_69_Y	ORF7a	69	ERR5244904	27598	G	T	1	2021-01-21	United Kingdom
ORF8_27_*	ORF8	27	ERR5244904	27972	C	T	1	2021-01-21	United Kingdom
ORF8_52_I	ORF8	52	ERR5244904	28048	G	T	1	2021-01-21	United Kingdom
ORF8_73_C	ORF8	73	ERR5244904	28111	A	G	0,999758	2021-01-21	United Kingdom
N_3_H	N	3	ERR5244904	28280	G	C	1	2021-01-21	United Kingdom
N_3_V	N	3	ERR5244904	28281	A	T	0,999412	2021-01-21	United Kingdom
N_3_E	N	3	ERR5244904	28282	T	A	0,999706	2021-01-21	United Kingdom
ORF1ab_986_R	ORF1ab	986	ERR5244924	3222	A	G	0,999631	2021-01-22	United Kingdom
ORF1ab_1053_R	ORF1ab	1053	ERR5244924	3423	A	G	1	2021-01-22	United Kingdom
ORF1ab_1473_V	ORF1ab	1473	ERR5244924	4683	C	T	0,0639985	2021-01-22	United Kingdom
ORF1ab_2018_Q	ORF1ab	2018	ERR5244924	6318	C	A	1	2021-01-22	United Kingdom
ORF1ab_2589_R	ORF1ab	2589	ERR5244924	8031	A	G	1	2021-01-22	United Kingdom
ORF1ab_3603_NA	ORF1ab	3603	ERR5244924	11074	C	-T	0,0529924	2021-01-22	United Kingdom
ORF1ab_4355_I	ORF1ab	4355	ERR5244924	13329	C	T	0,999897	2021-01-22	United Kingdom
ORF1ab_314_L	ORF1ab	314	ERR5244924	14408	C	T	1	2021-01-22	United Kingdom
ORF1ab_520_V	ORF1ab	520	ERR5244924	15026	C	T	0,999455	2021-01-22	United Kingdom
ORF1ab_927_V	ORF1ab	927	ERR5244924	16247	C	T	0,0501319	2021-01-22	United Kingdom
ORF1ab_2165_A	ORF1ab	2165	ERR5244924	19960	A	G	1	2021-01-22	United Kingdom
S_439_K	S	439	ERR5244924	22879	C	A	1	2021-01-22	United Kingdom
S_614_G	S	614	ERR5244924	23403	A	G	1	2021-01-22	United Kingdom
S_1214_G	S	1214	ERR5244924	25202	T	G	0,17801	2021-01-22	United Kingdom
ORF3a_45_L	ORF3a	45	ERR5244924	25526	G	T	0,99984	2021-01-22	United Kingdom
ORF3a_54_V	ORF3a	54	ERR5244924	25553	C	T	0,999264	2021-01-22	United Kingdom
ORF3a_57_H	ORF3a	57	ERR5244924	25563	G	T	0,999023	2021-01-22	United Kingdom
ORF3a_240_L	ORF3a	240	ERR5244924	26111	C	T	0,999707	2021-01-22	United Kingdom
ORF7a_105_V	ORF7a	105	ERR5244924	27707	C	T	0,999493	2021-01-22	United Kingdom
ORF8_19_*	ORF8	19	ERR5244924	27948	G	T	0,998877	2021-01-22	United Kingdom
N_205_I	N	205	ERR5244924	28887	C	T	1	2021-01-22	United Kingdom
N_249_R	N	249	ERR5244924	29019	A	G	1	2021-01-22	United Kingdom
ORF1ab_333_K	ORF1ab	333	ERR5244927	1263	C	A	0,0555809	2021-01-21	United Kingdom
ORF1ab_730_F	ORF1ab	730	ERR5244927	2453	C	T	0,997537	2021-01-21	United Kingdom
ORF1ab_1001_I	ORF1ab	1001	ERR5244927	3267	C	T	0,998941	2021-01-21	United Kingdom
ORF1ab_1679_V	ORF1ab	1679	ERR5244927	5301	C	T	0,05	2021-01-21	United Kingdom
ORF1ab_1708_D	ORF1ab	1708	ERR5244927	5388	C	A	1	2021-01-21	United Kingdom
ORF1ab_1837_NA	ORF1ab	1837	ERR5244927	5774	A	+T	0,0774648	2021-01-21	United Kingdom
ORF1ab_2230_T	ORF1ab	2230	ERR5244927	6954	T	C	0,998276	2021-01-21	United Kingdom
ORF1ab_2566_Y	ORF1ab	2566	ERR5244927	7962	G	A	0,0572709	2021-01-21	United Kingdom
ORF1ab_3674_NA	ORF1ab	3674	ERR5244927	11287	G	-TCTGGTTTT	0,998988	2021-01-21	United Kingdom
ORF1ab_3719_NA	ORF1ab	3719	ERR5244927	11422	T	-A	0,05	2021-01-21	United Kingdom
ORF1ab_3831_S	ORF1ab	3831	ERR5244927	11756	C	T	0,0598911	2021-01-21	United Kingdom
ORF1ab_3857_NA	ORF1ab	3857	ERR5244927	11836	T	-G	0,102151	2021-01-21	United Kingdom
ORF1ab_3909_NA	ORF1ab	3909	ERR5244927	11990	G	-A	0,062239	2021-01-21	United Kingdom
ORF1ab_4160_*	ORF1ab	4160	ERR5244927	12743	C	T	0,0646406	2021-01-21	United Kingdom
ORF1ab_4232_*	ORF1ab	4232	ERR5244927	12959	A	T	0,0588235	2021-01-21	United Kingdom
ORF1ab_104_Y	ORF1ab	104	ERR5244927	13777	C	T	0,0807453	2021-01-21	United Kingdom
ORF1ab_387_L	ORF1ab	387	ERR5244927	14626	T	C	0,0506108	2021-01-21	United Kingdom
ORF1ab_420_L	ORF1ab	420	ERR5244927	14727	T	A	0,076225	2021-01-21	United Kingdom
ORF1ab_1553_F	ORF1ab	1553	ERR5244927	18124	G	T	0,0509554	2021-01-21	United Kingdom
ORF1ab_1698_F	ORF1ab	1698	ERR5244927	18559	C	T	0,0683112	2021-01-21	United Kingdom
S_68_NA	S	68	ERR5244927	21764	A	-TACATG	0,995575	2021-01-21	United Kingdom
S_143_NA	S	143	ERR5244927	21990	T	-TTA	0,996652	2021-01-21	United Kingdom
S_219_V	S	219	ERR5244927	22218	G	T	0,0587768	2021-01-21	United Kingdom
S_501_Y	S	501	ERR5244927	23063	A	T	1	2021-01-21	United Kingdom
S_570_D	S	570	ERR5244927	23271	C	A	1	2021-01-21	United Kingdom
S_614_G	S	614	ERR5244927	23403	A	G	1	2021-01-21	United Kingdom
S_681_H	S	681	ERR5244927	23604	C	A	1	2021-01-21	United Kingdom
S_716_I	S	716	ERR5244927	23709	C	T	1	2021-01-21	United Kingdom
S_829_V	S	829	ERR5244927	24048	C	T	0,0953608	2021-01-21	United Kingdom
S_976_L	S	976	ERR5244927	24488	G	C	0,0609613	2021-01-21	United Kingdom
S_982_A	S	982	ERR5244927	24506	T	G	1	2021-01-21	United Kingdom
S_1118_H	S	1118	ERR5244927	24914	G	C	1	2021-01-21	United Kingdom
S_1214_G	S	1214	ERR5244927	25202	T	G	0,206612	2021-01-21	United Kingdom
E_18_F	E	18	ERR5244927	26296	C	T	0,0765737	2021-01-21	United Kingdom
E_44_S	E	44	ERR5244927	26375	G	C	0,0798952	2021-01-21	United Kingdom
ORF7a_69_Y	ORF7a	69	ERR5244927	27598	G	T	1	2021-01-21	United Kingdom
ORF8_27_*	ORF8	27	ERR5244927	27972	C	T	1	2021-01-21	United Kingdom
ORF8_52_I	ORF8	52	ERR5244927	28048	G	T	1	2021-01-21	United Kingdom
ORF8_73_C	ORF8	73	ERR5244927	28111	A	G	1	2021-01-21	United Kingdom
N_3_H	N	3	ERR5244927	28280	G	C	0,999783	2021-01-21	United Kingdom
N_3_V	N	3	ERR5244927	28281	A	T	0,999782	2021-01-21	United Kingdom
N_3_E	N	3	ERR5244927	28282	T	A	0,999891	2021-01-21	United Kingdom
ORF1ab_1001_I	ORF1ab	1001	ERR5244930	3267	C	T	0,999872	2021-01-19	United Kingdom
ORF1ab_1708_D	ORF1ab	1708	ERR5244930	5388	C	A	1	2021-01-19	United Kingdom
ORF1ab_2230_T	ORF1ab	2230	ERR5244930	6954	T	C	0,99784	2021-01-19	United Kingdom
ORF1ab_2780_L	ORF1ab	2780	ERR5244930	8603	T	C	1	2021-01-19	United Kingdom
ORF1ab_3674_NA	ORF1ab	3674	ERR5244930	11287	G	-TCTGGTTTT	0,999559	2021-01-19	United Kingdom
ORF1ab_3718_F	ORF1ab	3718	ERR5244930	11417	G	T	0,209462	2021-01-19	United Kingdom
ORF1ab_314_L	ORF1ab	314	ERR5244930	14408	C	T	0,999802	2021-01-19	United Kingdom
ORF1ab_1383_R	ORF1ab	1383	ERR5244930	17615	A	G	0,999647	2021-01-19	United Kingdom
S_68_NA	S	68	ERR5244930	21764	A	-TACATG	0,99215	2021-01-19	United Kingdom
S_143_NA	S	143	ERR5244930	21990	T	-TTA	0,998394	2021-01-19	United Kingdom
S_501_Y	S	501	ERR5244930	23063	A	T	0,999639	2021-01-19	United Kingdom
S_570_D	S	570	ERR5244930	23271	C	A	0,999805	2021-01-19	United Kingdom
S_614_G	S	614	ERR5244930	23403	A	G	0,999811	2021-01-19	United Kingdom
S_681_H	S	681	ERR5244930	23604	C	A	1	2021-01-19	United Kingdom
S_716_I	S	716	ERR5244930	23709	C	T	0,999834	2021-01-19	United Kingdom
S_982_A	S	982	ERR5244930	24506	T	G	1	2021-01-19	United Kingdom
S_1118_H	S	1118	ERR5244930	24914	G	C	0,999843	2021-01-19	United Kingdom
S_1214_G	S	1214	ERR5244930	25202	T	G	0,169643	2021-01-19	United Kingdom
ORF3a_15_F	ORF3a	15	ERR5244930	25437	G	T	0,999938	2021-01-19	United Kingdom
ORF8_27_*	ORF8	27	ERR5244930	27972	C	T	0,997306	2021-01-19	United Kingdom
ORF8_52_I	ORF8	52	ERR5244930	28048	G	T	0,999258	2021-01-19	United Kingdom
ORF8_73_C	ORF8	73	ERR5244930	28111	A	G	0,999811	2021-01-19	United Kingdom
ORF8_121_V	ORF8	121	ERR5244930	28254	A	G	0,999878	2021-01-19	United Kingdom
N_3_H	N	3	ERR5244930	28280	G	C	0,999743	2021-01-19	United Kingdom
N_3_V	N	3	ERR5244930	28281	A	T	0,999742	2021-01-19	United Kingdom
N_3_E	N	3	ERR5244930	28282	T	A	0,999793	2021-01-19	United Kingdom
N_203_K	N	203	ERR5244930	28881	G	A	0,992537	2021-01-19	United Kingdom
N_204_R	N	204	ERR5244930	28883	G	C	1	2021-01-19	United Kingdom
N_235_F	N	235	ERR5244930	28977	C	T	1	2021-01-19	United Kingdom
ORF1ab_882_I	ORF1ab	882	ERR5244932	2910	C	T	0,991581	2021-01-19	United Kingdom
ORF1ab_1001_I	ORF1ab	1001	ERR5244932	3267	C	T	1	2021-01-19	United Kingdom
ORF1ab_1708_D	ORF1ab	1708	ERR5244932	5388	C	A	1	2021-01-19	United Kingdom
ORF1ab_2230_T	ORF1ab	2230	ERR5244932	6954	T	C	0,999699	2021-01-19	United Kingdom
ORF1ab_2779_L	ORF1ab	2779	ERR5244932	8600	G	T	1	2021-01-19	United Kingdom
ORF1ab_3674_NA	ORF1ab	3674	ERR5244932	11287	G	-TCTGGTTTT	0,999036	2021-01-19	United Kingdom
ORF1ab_314_L	ORF1ab	314	ERR5244932	14408	C	T	0,998997	2021-01-19	United Kingdom
ORF1ab_1383_R	ORF1ab	1383	ERR5244932	17615	A	G	0,994842	2021-01-19	United Kingdom
S_68_NA	S	68	ERR5244932	21764	A	-TACATG	0,996791	2021-01-19	United Kingdom
S_143_NA	S	143	ERR5244932	21990	T	-TTA	0,989653	2021-01-19	United Kingdom
S_501_Y	S	501	ERR5244932	23063	A	T	0,999296	2021-01-19	United Kingdom
S_570_D	S	570	ERR5244932	23271	C	A	0,999841	2021-01-19	United Kingdom
S_614_G	S	614	ERR5244932	23403	A	G	0,999922	2021-01-19	United Kingdom
S_681_H	S	681	ERR5244932	23604	C	A	0,999731	2021-01-19	United Kingdom
S_716_I	S	716	ERR5244932	23709	C	T	1	2021-01-19	United Kingdom
S_939_F	S	939	ERR5244932	24378	C	T	0,99904	2021-01-19	United Kingdom
S_982_A	S	982	ERR5244932	24506	T	G	1	2021-01-19	United Kingdom
S_1118_H	S	1118	ERR5244932	24914	G	C	0,999877	2021-01-19	United Kingdom
S_1214_G	S	1214	ERR5244932	25202	T	G	0,17596	2021-01-19	United Kingdom
ORF3a_78_Y	ORF3a	78	ERR5244932	25624	C	T	0,999791	2021-01-19	United Kingdom
ORF3a_120_L	ORF3a	120	ERR5244932	25750	T	C	0,0833333	2021-01-19	United Kingdom
ORF8_27_*	ORF8	27	ERR5244932	27972	C	T	1	2021-01-19	United Kingdom
ORF8_52_I	ORF8	52	ERR5244932	28048	G	T	0,999445	2021-01-19	United Kingdom
ORF8_73_C	ORF8	73	ERR5244932	28111	A	G	0,999855	2021-01-19	United Kingdom
N_3_H	N	3	ERR5244932	28280	G	C	0,999767	2021-01-19	United Kingdom
N_3_V	N	3	ERR5244932	28281	A	T	0,999766	2021-01-19	United Kingdom
N_3_E	N	3	ERR5244932	28282	T	A	0,999579	2021-01-19	United Kingdom
N_203_K	N	203	ERR5244932	28881	G	A	0,997886	2021-01-19	United Kingdom
N_204_R	N	204	ERR5244932	28883	G	C	1	2021-01-19	United Kingdom
N_208_S	N	208	ERR5244932	28895	G	T	0,997904	2021-01-19	United Kingdom
N_235_F	N	235	ERR5244932	28977	C	T	0,997899	2021-01-19	United Kingdom
ORF1ab_441_G	ORF1ab	441	ERR5244944	1587	A	G	0,053286	2021-01-21	United Kingdom
ORF1ab_1001_I	ORF1ab	1001	ERR5244944	3267	C	T	1	2021-01-21	United Kingdom
ORF1ab_1461_NA	ORF1ab	1461	ERR5244944	4646	G	-A	0,0654321	2021-01-21	United Kingdom
ORF1ab_1708_D	ORF1ab	1708	ERR5244944	5388	C	A	1	2021-01-21	United Kingdom
ORF1ab_2019_A	ORF1ab	2019	ERR5244944	6321	T	C	0,0851064	2021-01-21	United Kingdom
ORF1ab_2092_Y	ORF1ab	2092	ERR5244944	6539	C	T	1	2021-01-21	United Kingdom
ORF1ab_2230_T	ORF1ab	2230	ERR5244944	6954	T	C	0,999131	2021-01-21	United Kingdom
ORF1ab_3093_F	ORF1ab	3093	ERR5244944	9543	G	T	0,0516717	2021-01-21	United Kingdom
ORF1ab_3294_C	ORF1ab	3294	ERR5244944	10147	G	T	0,0577141	2021-01-21	United Kingdom
ORF1ab_3603_NA	ORF1ab	3603	ERR5244944	11074	C	+T	0,0637213	2021-01-21	United Kingdom
ORF1ab_3637_F	ORF1ab	3637	ERR5244944	11175	G	T	0,0582852	2021-01-21	United Kingdom
ORF1ab_3674_NA	ORF1ab	3674	ERR5244944	11287	G	-TCTGGTTTT	0,995645	2021-01-21	United Kingdom
ORF1ab_3909_NA	ORF1ab	3909	ERR5244944	11990	G	-A	0,0556194	2021-01-21	United Kingdom
ORF1ab_4126_P	ORF1ab	4126	ERR5244944	12642	T	C	0,0553022	2021-01-21	United Kingdom
ORF1ab_44_R	ORF1ab	44	ERR5244944	13597	T	C	0,06875	2021-01-21	United Kingdom
ORF1ab_207_NA	ORF1ab	207	ERR5244944	14086	T	-G	0,0507559	2021-01-21	United Kingdom
ORF1ab_462_NA	ORF1ab	462	ERR5244944	14852	T	-TG	0,0714286	2021-01-21	United Kingdom
ORF1ab_1383_R	ORF1ab	1383	ERR5244944	17615	A	G	1	2021-01-21	United Kingdom
ORF1ab_1444_I	ORF1ab	1444	ERR5244944	17797	G	A	0,0526646	2021-01-21	United Kingdom
ORF1ab_2452_NA	ORF1ab	2452	ERR5244944	20821	A	-AC	0,0569035	2021-01-21	United Kingdom
ORF1ab_2545_NA	ORF1ab	2545	ERR5244944	21101	G	+T	0,0880113	2021-01-21	United Kingdom
ORF1ab_2618_D	ORF1ab	2618	ERR5244944	21320	G	A	0,0506329	2021-01-21	United Kingdom
S_68_NA	S	68	ERR5244944	21764	A	-TACATG	0,997807	2021-01-21	United Kingdom
S_143_NA	S	143	ERR5244944	21990	T	-TTA	0,998915	2021-01-21	United Kingdom
S_501_Y	S	501	ERR5244944	23063	A	T	1	2021-01-21	United Kingdom
S_570_D	S	570	ERR5244944	23271	C	A	1	2021-01-21	United Kingdom
S_614_G	S	614	ERR5244944	23403	A	G	0,999685	2021-01-21	United Kingdom
S_681_H	S	681	ERR5244944	23604	C	A	1	2021-01-21	United Kingdom
S_716_I	S	716	ERR5244944	23709	C	T	1	2021-01-21	United Kingdom
S_982_A	S	982	ERR5244944	24506	T	G	0,998233	2021-01-21	United Kingdom
S_1118_H	S	1118	ERR5244944	24914	G	C	1	2021-01-21	United Kingdom
ORF8_27_*	ORF8	27	ERR5244944	27972	C	T	1	2021-01-21	United Kingdom
ORF8_52_I	ORF8	52	ERR5244944	28048	G	T	1	2021-01-21	United Kingdom
ORF8_73_C	ORF8	73	ERR5244944	28111	A	G	0,999819	2021-01-21	United Kingdom
N_3_H	N	3	ERR5244944	28280	G	C	0,999858	2021-01-21	United Kingdom
N_3_V	N	3	ERR5244944	28281	A	T	0,999857	2021-01-21	United Kingdom
N_3_E	N	3	ERR5244944	28282	T	A	0,999571	2021-01-21	United Kingdom
ORF1ab_1001_I	ORF1ab	1001	ERR5244945	3267	C	T	1	2021-01-22	United Kingdom
ORF1ab_1708_D	ORF1ab	1708	ERR5244945	5388	C	A	1	2021-01-22	United Kingdom
ORF1ab_1833_R	ORF1ab	1833	ERR5244945	5762	T	C	1	2021-01-22	United Kingdom
ORF1ab_2230_T	ORF1ab	2230	ERR5244945	6954	T	C	1	2021-01-22	United Kingdom
ORF1ab_3674_NA	ORF1ab	3674	ERR5244945	11287	G	-TCTGGTTTT	0,99943	2021-01-22	United Kingdom
ORF1ab_314_L	ORF1ab	314	ERR5244945	14408	C	T	1	2021-01-22	United Kingdom
ORF1ab_1383_R	ORF1ab	1383	ERR5244945	17615	A	G	1	2021-01-22	United Kingdom
S_68_NA	S	68	ERR5244945	21764	A	-TACATG	0,99675	2021-01-22	United Kingdom
S_143_NA	S	143	ERR5244945	21990	T	-TTA	0,998705	2021-01-22	United Kingdom
S_487_T	S	487	ERR5244945	23022	A	C	0,999698	2021-01-22	United Kingdom
S_501_Y	S	501	ERR5244945	23063	A	T	0,998857	2021-01-22	United Kingdom
S_570_D	S	570	ERR5244945	23271	C	A	1	2021-01-22	United Kingdom
S_614_G	S	614	ERR5244945	23403	A	G	1	2021-01-22	United Kingdom
S_681_H	S	681	ERR5244945	23604	C	A	1	2021-01-22	United Kingdom
S_716_I	S	716	ERR5244945	23709	C	T	1	2021-01-22	United Kingdom
S_982_A	S	982	ERR5244945	24506	T	G	0,999349	2021-01-22	United Kingdom
S_1118_H	S	1118	ERR5244945	24914	G	C	1	2021-01-22	United Kingdom
S_1214_G	S	1214	ERR5244945	25202	T	G	0,231788	2021-01-22	United Kingdom
ORF3a_108_F	ORF3a	108	ERR5244945	25714	C	T	1	2021-01-22	United Kingdom
ORF8_27_*	ORF8	27	ERR5244945	27972	C	T	1	2021-01-22	United Kingdom
ORF8_52_I	ORF8	52	ERR5244945	28048	G	T	1	2021-01-22	United Kingdom
ORF8_73_C	ORF8	73	ERR5244945	28111	A	G	1	2021-01-22	United Kingdom
N_3_H	N	3	ERR5244945	28280	G	C	1	2021-01-22	United Kingdom
N_3_V	N	3	ERR5244945	28281	A	T	0,999802	2021-01-22	United Kingdom
N_3_E	N	3	ERR5244945	28282	T	A	0,99931	2021-01-22	United Kingdom
N_204_R	N	204	ERR5244945	28883	G	C	1	2021-01-22	United Kingdom
ORF1ab_1001_I	ORF1ab	1001	ERR5244949	3267	C	T	0,999602	2021-01-22	United Kingdom
ORF1ab_1708_D	ORF1ab	1708	ERR5244949	5388	C	A	1	2021-01-22	United Kingdom
ORF1ab_2230_T	ORF1ab	2230	ERR5244949	6954	T	C	0,998549	2021-01-22	United Kingdom
ORF1ab_3674_NA	ORF1ab	3674	ERR5244949	11287	G	-TCTGGTTTT	0,999026	2021-01-22	United Kingdom
ORF1ab_314_L	ORF1ab	314	ERR5244949	14408	C	T	1	2021-01-22	United Kingdom
S_68_NA	S	68	ERR5244949	21764	A	-TACATG	0,997612	2021-01-22	United Kingdom
S_143_NA	S	143	ERR5244949	21990	T	-TTA	0,997803	2021-01-22	United Kingdom
S_501_Y	S	501	ERR5244949	23063	A	T	0,999559	2021-01-22	United Kingdom
S_570_D	S	570	ERR5244949	23271	C	A	1	2021-01-22	United Kingdom
S_614_G	S	614	ERR5244949	23403	A	G	1	2021-01-22	United Kingdom
S_681_H	S	681	ERR5244949	23604	C	A	1	2021-01-22	United Kingdom
S_716_I	S	716	ERR5244949	23709	C	T	1	2021-01-22	United Kingdom
S_982_A	S	982	ERR5244949	24506	T	G	1	2021-01-22	United Kingdom
S_1118_H	S	1118	ERR5244949	24914	G	C	0,999896	2021-01-22	United Kingdom
S_1214_G	S	1214	ERR5244949	25202	T	G	0,182432	2021-01-22	United Kingdom
ORF3a_220_R	ORF3a	220	ERR5244949	26050	A	C	0,999907	2021-01-22	United Kingdom
M_2_S	M	2	ERR5244949	26526	G	T	0,994707	2021-01-22	United Kingdom
ORF8_27_*	ORF8	27	ERR5244949	27972	C	T	1	2021-01-22	United Kingdom
ORF8_52_I	ORF8	52	ERR5244949	28048	G	T	1	2021-01-22	United Kingdom
ORF8_73_C	ORF8	73	ERR5244949	28111	A	G	1	2021-01-22	United Kingdom
N_3_H	N	3	ERR5244949	28280	G	C	0,999898	2021-01-22	United Kingdom
N_3_V	N	3	ERR5244949	28281	A	T	0,99949	2021-01-22	United Kingdom
N_3_E	N	3	ERR5244949	28282	T	A	0,999389	2021-01-22	United Kingdom
N_203_K	N	203	ERR5244949	28881	G	A	1	2021-01-22	United Kingdom
N_204_R	N	204	ERR5244949	28883	G	C	1	2021-01-22	United Kingdom
N_235_F	N	235	ERR5244949	28977	C	T	1	2021-01-22	United Kingdom
ORF1ab_730_F	ORF1ab	730	ERR5244957	2453	C	T	0,99773	2021-01-21	United Kingdom
ORF1ab_1001_I	ORF1ab	1001	ERR5244957	3267	C	T	1	2021-01-21	United Kingdom
ORF1ab_1708_D	ORF1ab	1708	ERR5244957	5388	C	A	1	2021-01-21	United Kingdom
ORF1ab_2230_T	ORF1ab	2230	ERR5244957	6954	T	C	1	2021-01-21	United Kingdom
ORF1ab_3647_L	ORF1ab	3647	ERR5244957	11204	G	T	0,999473	2021-01-21	United Kingdom
ORF1ab_3674_NA	ORF1ab	3674	ERR5244957	11287	G	-TCTGGTTTT	0,99901	2021-01-21	United Kingdom
ORF1ab_4031_I	ORF1ab	4031	ERR5244957	12357	C	T	0,0780488	2021-01-21	United Kingdom
ORF1ab_314_L	ORF1ab	314	ERR5244957	14408	C	T	1	2021-01-21	United Kingdom
ORF1ab_447_H	ORF1ab	447	ERR5244957	14806	T	C	0,0593849	2021-01-21	United Kingdom
S_16_F	S	16	ERR5244957	21608	G	T	1	2021-01-21	United Kingdom
S_68_NA	S	68	ERR5244957	21764	A	-TACATG	0,998444	2021-01-21	United Kingdom
S_143_NA	S	143	ERR5244957	21990	T	-TTA	0,998085	2021-01-21	United Kingdom
S_501_Y	S	501	ERR5244957	23063	A	T	0,999217	2021-01-21	United Kingdom
S_570_D	S	570	ERR5244957	23271	C	A	1	2021-01-21	United Kingdom
S_614_G	S	614	ERR5244957	23403	A	G	1	2021-01-21	United Kingdom
S_681_H	S	681	ERR5244957	23604	C	A	0,998794	2021-01-21	United Kingdom
S_716_I	S	716	ERR5244957	23709	C	T	1	2021-01-21	United Kingdom
S_825_*	S	825	ERR5244957	24035	A	T	0,0557185	2021-01-21	United Kingdom
S_858_NA	S	858	ERR5244957	24136	T	-A	0,0737913	2021-01-21	United Kingdom
S_982_A	S	982	ERR5244957	24506	T	G	1	2021-01-21	United Kingdom
S_1118_H	S	1118	ERR5244957	24914	G	C	1	2021-01-21	United Kingdom
S_1214_G	S	1214	ERR5244957	25202	T	G	0,297101	2021-01-21	United Kingdom
ORF7a_29_L	ORF7a	29	ERR5244957	27478	G	T	0,0589396	2021-01-21	United Kingdom
ORF8_27_*	ORF8	27	ERR5244957	27972	C	T	1	2021-01-21	United Kingdom
ORF8_52_I	ORF8	52	ERR5244957	28048	G	T	1	2021-01-21	United Kingdom
ORF8_73_C	ORF8	73	ERR5244957	28111	A	G	1	2021-01-21	United Kingdom
N_3_H	N	3	ERR5244957	28280	G	C	1	2021-01-21	United Kingdom
N_3_V	N	3	ERR5244957	28281	A	T	0,999762	2021-01-21	United Kingdom
N_3_E	N	3	ERR5244957	28282	T	A	0,999685	2021-01-21	United Kingdom
N_203_K	N	203	ERR5244957	28881	G	A	0,996169	2021-01-21	United Kingdom
N_204_R	N	204	ERR5244957	28883	G	C	0,998134	2021-01-21	United Kingdom
N_235_F	N	235	ERR5244957	28977	C	T	1	2021-01-21	United Kingdom
ORF1ab_361_L	ORF1ab	361	ERR5244961	1347	C	T	0,999721	2021-01-21	United Kingdom
ORF1ab_730_F	ORF1ab	730	ERR5244961	2453	C	T	0,99914	2021-01-21	United Kingdom
ORF1ab_1001_I	ORF1ab	1001	ERR5244961	3267	C	T	1	2021-01-21	United Kingdom
ORF1ab_1708_D	ORF1ab	1708	ERR5244961	5388	C	A	1	2021-01-21	United Kingdom
ORF1ab_2230_T	ORF1ab	2230	ERR5244961	6954	T	C	0,999471	2021-01-21	United Kingdom
ORF1ab_3674_NA	ORF1ab	3674	ERR5244961	11287	G	-TCTGGTTTT	0,999111	2021-01-21	United Kingdom
ORF1ab_314_L	ORF1ab	314	ERR5244961	14408	C	T	1	2021-01-21	United Kingdom
S_68_NA	S	68	ERR5244961	21764	A	-TACATG	0,997629	2021-01-21	United Kingdom
S_143_NA	S	143	ERR5244961	21990	T	-TTA	0,998284	2021-01-21	United Kingdom
S_501_Y	S	501	ERR5244961	23063	A	T	0,999402	2021-01-21	United Kingdom
S_570_D	S	570	ERR5244961	23271	C	A	1	2021-01-21	United Kingdom
S_614_G	S	614	ERR5244961	23403	A	G	1	2021-01-21	United Kingdom
S_681_H	S	681	ERR5244961	23604	C	A	1	2021-01-21	United Kingdom
S_716_I	S	716	ERR5244961	23709	C	T	0,999834	2021-01-21	United Kingdom
S_982_A	S	982	ERR5244961	24506	T	G	0,999373	2021-01-21	United Kingdom
S_1118_H	S	1118	ERR5244961	24914	G	C	1	2021-01-21	United Kingdom
S_1214_G	S	1214	ERR5244961	25202	T	G	0,189711	2021-01-21	United Kingdom
ORF8_27_*	ORF8	27	ERR5244961	27972	C	T	1	2021-01-21	United Kingdom
ORF8_52_I	ORF8	52	ERR5244961	28048	G	T	1	2021-01-21	United Kingdom
ORF8_73_C	ORF8	73	ERR5244961	28111	A	G	0,999708	2021-01-21	United Kingdom
N_3_H	N	3	ERR5244961	28280	G	C	1	2021-01-21	United Kingdom
N_3_V	N	3	ERR5244961	28281	A	T	0,999804	2021-01-21	United Kingdom
N_3_E	N	3	ERR5244961	28282	T	A	0,999608	2021-01-21	United Kingdom
N_203_K	N	203	ERR5244961	28881	G	A	0,990291	2021-01-21	United Kingdom
N_204_R	N	204	ERR5244961	28883	G	C	1	2021-01-21	United Kingdom
N_235_F	N	235	ERR5244961	28977	C	T	1	2021-01-21	United Kingdom
ORF1ab_1001_I	ORF1ab	1001	ERR5244965	3267	C	T	1	2021-01-21	United Kingdom
ORF1ab_1708_D	ORF1ab	1708	ERR5244965	5388	C	A	1	2021-01-21	United Kingdom
ORF1ab_2230_T	ORF1ab	2230	ERR5244965	6954	T	C	0,998933	2021-01-21	United Kingdom
ORF1ab_3674_NA	ORF1ab	3674	ERR5244965	11287	G	-TCTGGTTTT	0,99509	2021-01-21	United Kingdom
ORF1ab_314_L	ORF1ab	314	ERR5244965	14408	C	T	1	2021-01-21	United Kingdom
S_68_NA	S	68	ERR5244965	21764	A	-TACATG	0,997998	2021-01-21	United Kingdom
S_143_NA	S	143	ERR5244965	21990	T	-TTA	0,994729	2021-01-21	United Kingdom
S_501_Y	S	501	ERR5244965	23063	A	T	0,999651	2021-01-21	United Kingdom
S_570_D	S	570	ERR5244965	23271	C	A	0,999819	2021-01-21	United Kingdom
S_614_G	S	614	ERR5244965	23403	A	G	0,999736	2021-01-21	United Kingdom
S_681_H	S	681	ERR5244965	23604	C	A	1	2021-01-21	United Kingdom
S_716_I	S	716	ERR5244965	23709	C	T	1	2021-01-21	United Kingdom
S_982_A	S	982	ERR5244965	24506	T	G	0,999744	2021-01-21	United Kingdom
S_1118_H	S	1118	ERR5244965	24914	G	C	0,999879	2021-01-21	United Kingdom
S_1214_G	S	1214	ERR5244965	25202	T	G	0,225243	2021-01-21	United Kingdom
ORF8_27_*	ORF8	27	ERR5244965	27972	C	T	0,999235	2021-01-21	United Kingdom
ORF8_52_I	ORF8	52	ERR5244965	28048	G	T	0,99901	2021-01-21	United Kingdom
ORF8_73_C	ORF8	73	ERR5244965	28111	A	G	0,999808	2021-01-21	United Kingdom
N_3_H	N	3	ERR5244965	28280	G	C	0,99991	2021-01-21	United Kingdom
N_3_V	N	3	ERR5244965	28281	A	T	0,999683	2021-01-21	United Kingdom
N_3_E	N	3	ERR5244965	28282	T	A	0,99964	2021-01-21	United Kingdom
N_203_K	N	203	ERR5244965	28881	G	A	0,997315	2021-01-21	United Kingdom
N_204_R	N	204	ERR5244965	28883	G	C	1	2021-01-21	United Kingdom
N_235_F	N	235	ERR5244965	28977	C	T	1	2021-01-21	United Kingdom
ORF1ab_1001_I	ORF1ab	1001	ERR5244983	3267	C	T	1	2021-01-21	United Kingdom
ORF1ab_1468_F	ORF1ab	1468	ERR5244983	4668	C	T	0,999522	2021-01-21	United Kingdom
ORF1ab_1708_D	ORF1ab	1708	ERR5244983	5388	C	A	1	2021-01-21	United Kingdom
ORF1ab_2230_T	ORF1ab	2230	ERR5244983	6954	T	C	1	2021-01-21	United Kingdom
ORF1ab_3674_NA	ORF1ab	3674	ERR5244983	11287	G	-TCTGGTTTT	0,999353	2021-01-21	United Kingdom
ORF1ab_314_L	ORF1ab	314	ERR5244983	14408	C	T	0,999397	2021-01-21	United Kingdom
S_68_NA	S	68	ERR5244983	21764	A	-TACATG	0,996924	2021-01-21	United Kingdom
S_143_NA	S	143	ERR5244983	21990	T	-TTA	0,99887	2021-01-21	United Kingdom
S_501_Y	S	501	ERR5244983	23063	A	T	0,999013	2021-01-21	United Kingdom
S_570_D	S	570	ERR5244983	23271	C	A	1	2021-01-21	United Kingdom
S_614_G	S	614	ERR5244983	23403	A	G	0,99942	2021-01-21	United Kingdom
S_681_H	S	681	ERR5244983	23604	C	A	1	2021-01-21	United Kingdom
S_716_I	S	716	ERR5244983	23709	C	T	0,999172	2021-01-21	United Kingdom
S_982_A	S	982	ERR5244983	24506	T	G	1	2021-01-21	United Kingdom
S_1118_H	S	1118	ERR5244983	24914	G	C	1	2021-01-21	United Kingdom
S_1214_G	S	1214	ERR5244983	25202	T	G	0,178161	2021-01-21	United Kingdom
ORF7a_58_NA	ORF7a	58	ERR5244983	27567	C	-TTTAGCACTCAA	0,999478	2021-01-21	United Kingdom
ORF8_27_*	ORF8	27	ERR5244983	27972	C	T	1	2021-01-21	United Kingdom
ORF8_52_I	ORF8	52	ERR5244983	28048	G	T	1	2021-01-21	United Kingdom
ORF8_68_*	ORF8	68	ERR5244983	28095	A	T	0,997662	2021-01-21	United Kingdom
ORF8_73_C	ORF8	73	ERR5244983	28111	A	G	0,999756	2021-01-21	United Kingdom
N_3_H	N	3	ERR5244983	28280	G	C	0,999858	2021-01-21	United Kingdom
N_3_V	N	3	ERR5244983	28281	A	T	0,999428	2021-01-21	United Kingdom
N_3_E	N	3	ERR5244983	28282	T	A	0,999715	2021-01-21	United Kingdom
N_203_K	N	203	ERR5244983	28881	G	A	1	2021-01-21	United Kingdom
N_204_R	N	204	ERR5244983	28883	G	C	1	2021-01-21	United Kingdom
ORF1ab_309_L	ORF1ab	309	ERR5244986	1191	C	T	0,999694	2021-01-23	United Kingdom
ORF1ab_1001_I	ORF1ab	1001	ERR5244986	3267	C	T	1	2021-01-23	United Kingdom
ORF1ab_1576_NA	ORF1ab	1576	ERR5244986	4993	C	+CA	0,0759053	2021-01-23	United Kingdom
ORF1ab_1708_D	ORF1ab	1708	ERR5244986	5388	C	A	1	2021-01-23	United Kingdom
ORF1ab_2230_T	ORF1ab	2230	ERR5244986	6954	T	C	0,99977	2021-01-23	United Kingdom
ORF1ab_3603_NA	ORF1ab	3603	ERR5244986	11074	C	-T	0,054667	2021-01-23	United Kingdom
ORF1ab_3674_NA	ORF1ab	3674	ERR5244986	11287	G	-TCTGGTTTT	0,998439	2021-01-23	United Kingdom
S_68_NA	S	68	ERR5244986	21764	A	-TACATG	0,998332	2021-01-23	United Kingdom
S_143_NA	S	143	ERR5244986	21990	T	-TTA	0,998908	2021-01-23	United Kingdom
S_501_Y	S	501	ERR5244986	23063	A	T	0,999722	2021-01-23	United Kingdom
S_570_D	S	570	ERR5244986	23271	C	A	0,999845	2021-01-23	United Kingdom
S_614_G	S	614	ERR5244986	23403	A	G	1	2021-01-23	United Kingdom
S_681_H	S	681	ERR5244986	23604	C	A	0,999683	2021-01-23	United Kingdom
S_716_I	S	716	ERR5244986	23709	C	T	0,999686	2021-01-23	United Kingdom
S_892_V	S	892	ERR5244986	24237	C	T	0,3	2021-01-23	United Kingdom
S_898_L	S	898	ERR5244986	24254	T	C	0,0625	2021-01-23	United Kingdom
S_982_A	S	982	ERR5244986	24506	T	G	1	2021-01-23	United Kingdom
S_1118_H	S	1118	ERR5244986	24914	G	C	0,999926	2021-01-23	United Kingdom
S_1214_G	S	1214	ERR5244986	25202	T	G	0,224113	2021-01-23	United Kingdom
M_180_R	M	180	ERR5244986	27061	A	G	1	2021-01-23	United Kingdom
ORF8_27_*	ORF8	27	ERR5244986	27972	C	T	1	2021-01-23	United Kingdom
ORF8_52_I	ORF8	52	ERR5244986	28048	G	T	1	2021-01-23	United Kingdom
ORF8_68_*	ORF8	68	ERR5244986	28095	A	T	0,997044	2021-01-23	United Kingdom
ORF8_73_C	ORF8	73	ERR5244986	28111	A	G	0,999892	2021-01-23	United Kingdom
N_3_H	N	3	ERR5244986	28280	G	C	0,999944	2021-01-23	United Kingdom
N_3_V	N	3	ERR5244986	28281	A	T	0,999777	2021-01-23	United Kingdom
N_3_E	N	3	ERR5244986	28282	T	A	0,99972	2021-01-23	United Kingdom
N_203_K	N	203	ERR5244986	28881	G	A	1	2021-01-23	United Kingdom
N_204_R	N	204	ERR5244986	28883	G	C	1	2021-01-23	United Kingdom
N_235_F	N	235	ERR5244986	28977	C	T	1	2021-01-23	United Kingdom
ORF1ab_309_L	ORF1ab	309	ERR5244992	1191	C	T	0,999763	2021-01-23	United Kingdom
ORF1ab_1001_I	ORF1ab	1001	ERR5244992	3267	C	T	1	2021-01-23	United Kingdom
ORF1ab_1708_D	ORF1ab	1708	ERR5244992	5388	C	A	0,999101	2021-01-23	United Kingdom
ORF1ab_2230_T	ORF1ab	2230	ERR5244992	6954	T	C	0,999538	2021-01-23	United Kingdom
ORF1ab_3674_NA	ORF1ab	3674	ERR5244992	11287	G	-TCTGGTTTT	0,994322	2021-01-23	United Kingdom
ORF1ab_314_L	ORF1ab	314	ERR5244992	14408	C	T	1	2021-01-23	United Kingdom
S_68_NA	S	68	ERR5244992	21764	A	-TACATG	0,996925	2021-01-23	United Kingdom
S_143_NA	S	143	ERR5244992	21990	T	-TTA	0,995191	2021-01-23	United Kingdom
S_501_Y	S	501	ERR5244992	23063	A	T	0,999861	2021-01-23	United Kingdom
S_570_D	S	570	ERR5244992	23271	C	A	0,999852	2021-01-23	United Kingdom
S_614_G	S	614	ERR5244992	23403	A	G	0,999857	2021-01-23	United Kingdom
S_681_H	S	681	ERR5244992	23604	C	A	0,999879	2021-01-23	United Kingdom
S_716_I	S	716	ERR5244992	23709	C	T	0,999881	2021-01-23	United Kingdom
S_982_A	S	982	ERR5244992	24506	T	G	0,999907	2021-01-23	United Kingdom
S_1118_H	S	1118	ERR5244992	24914	G	C	0,999806	2021-01-23	United Kingdom
S_1214_G	S	1214	ERR5244992	25202	T	G	0,204809	2021-01-23	United Kingdom
M_180_R	M	180	ERR5244992	27061	A	G	0,999926	2021-01-23	United Kingdom
ORF8_27_*	ORF8	27	ERR5244992	27972	C	T	1	2021-01-23	United Kingdom
ORF8_52_I	ORF8	52	ERR5244992	28048	G	T	1	2021-01-23	United Kingdom
ORF8_68_*	ORF8	68	ERR5244992	28095	A	T	0,993071	2021-01-23	United Kingdom
ORF8_73_C	ORF8	73	ERR5244992	28111	A	G	0,999828	2021-01-23	United Kingdom
N_3_H	N	3	ERR5244992	28280	G	C	0,999934	2021-01-23	United Kingdom
N_3_V	N	3	ERR5244992	28281	A	T	0,999836	2021-01-23	United Kingdom
N_3_E	N	3	ERR5244992	28282	T	A	0,999869	2021-01-23	United Kingdom
N_203_K	N	203	ERR5244992	28881	G	A	0,999117	2021-01-23	United Kingdom
N_204_R	N	204	ERR5244992	28883	G	C	1	2021-01-23	United Kingdom
N_235_F	N	235	ERR5244992	28977	C	T	1	2021-01-23	United Kingdom
ORF1ab_730_F	ORF1ab	730	ERR5244997	2453	C	T	0,998473	2021-01-19	United Kingdom
ORF1ab_1001_I	ORF1ab	1001	ERR5244997	3267	C	T	1	2021-01-19	United Kingdom
ORF1ab_1708_D	ORF1ab	1708	ERR5244997	5388	C	A	1	2021-01-19	United Kingdom
ORF1ab_2230_T	ORF1ab	2230	ERR5244997	6954	T	C	1	2021-01-19	United Kingdom
ORF1ab_3166_F	ORF1ab	3166	ERR5244997	9761	G	T	1	2021-01-19	United Kingdom
ORF1ab_3674_NA	ORF1ab	3674	ERR5244997	11287	G	-TCTGGTTTT	0,995295	2021-01-19	United Kingdom
ORF1ab_314_L	ORF1ab	314	ERR5244997	14408	C	T	1	2021-01-19	United Kingdom
ORF1ab_425_A	ORF1ab	425	ERR5244997	14740	T	G	1	2021-01-19	United Kingdom
S_68_NA	S	68	ERR5244997	21764	A	-TACATG	0,998285	2021-01-19	United Kingdom
S_138_H	S	138	ERR5244997	21974	G	C	1	2021-01-19	United Kingdom
S_143_NA	S	143	ERR5244997	21990	T	-TTA	0,99859	2021-01-19	United Kingdom
S_501_Y	S	501	ERR5244997	23063	A	T	0,999746	2021-01-19	United Kingdom
S_570_D	S	570	ERR5244997	23271	C	A	1	2021-01-19	United Kingdom
S_614_G	S	614	ERR5244997	23403	A	G	1	2021-01-19	United Kingdom
S_681_H	S	681	ERR5244997	23604	C	A	1	2021-01-19	United Kingdom
S_716_I	S	716	ERR5244997	23709	C	T	0,999803	2021-01-19	United Kingdom
S_982_A	S	982	ERR5244997	24506	T	G	1	2021-01-19	United Kingdom
S_1118_H	S	1118	ERR5244997	24914	G	C	1	2021-01-19	United Kingdom
S_1214_G	S	1214	ERR5244997	25202	T	G	0,106965	2021-01-19	United Kingdom
ORF8_27_*	ORF8	27	ERR5244997	27972	C	T	1	2021-01-19	United Kingdom
ORF8_52_I	ORF8	52	ERR5244997	28048	G	T	1	2021-01-19	United Kingdom
ORF8_73_C	ORF8	73	ERR5244997	28111	A	G	0,999854	2021-01-19	United Kingdom
N_3_H	N	3	ERR5244997	28280	G	C	1	2021-01-19	United Kingdom
N_3_V	N	3	ERR5244997	28281	A	T	0,999814	2021-01-19	United Kingdom
N_3_E	N	3	ERR5244997	28282	T	A	0,999753	2021-01-19	United Kingdom
N_14_C	N	14	ERR5244997	28313	C	T	0,0996038	2021-01-19	United Kingdom
N_203_K	N	203	ERR5244997	28881	G	A	0,999768	2021-01-19	United Kingdom
N_204_R	N	204	ERR5244997	28883	G	C	0,999769	2021-01-19	United Kingdom
N_235_F	N	235	ERR5244997	28977	C	T	1	2021-01-19	United Kingdom
N_252_S	N	252	ERR5244997	29027	G	T	1	2021-01-19	United Kingdom
ORF1ab_392_D	ORF1ab	392	ERR5245002	1440	G	A	1	2021-01-21	United Kingdom
ORF1ab_1001_I	ORF1ab	1001	ERR5245002	3267	C	T	0,999842	2021-01-21	United Kingdom
ORF1ab_1708_D	ORF1ab	1708	ERR5245002	5388	C	A	1	2021-01-21	United Kingdom
ORF1ab_2121_I	ORF1ab	2121	ERR5245002	6627	C	T	0,999751	2021-01-21	United Kingdom
ORF1ab_2230_T	ORF1ab	2230	ERR5245002	6954	T	C	0,998446	2021-01-21	United Kingdom
ORF1ab_3674_NA	ORF1ab	3674	ERR5245002	11287	G	-TCTGGTTTT	0,998054	2021-01-21	United Kingdom
S_68_NA	S	68	ERR5245002	21764	A	-TACATG	0,997807	2021-01-21	United Kingdom
S_143_NA	S	143	ERR5245002	21990	T	-TTA	0,998121	2021-01-21	United Kingdom
S_501_Y	S	501	ERR5245002	23063	A	T	0,999837	2021-01-21	United Kingdom
S_570_D	S	570	ERR5245002	23271	C	A	1	2021-01-21	United Kingdom
S_614_G	S	614	ERR5245002	23403	A	G	0,999583	2021-01-21	United Kingdom
S_681_H	S	681	ERR5245002	23604	C	A	1	2021-01-21	United Kingdom
S_716_I	S	716	ERR5245002	23709	C	T	0,999741	2021-01-21	United Kingdom
S_982_A	S	982	ERR5245002	24506	T	G	1	2021-01-21	United Kingdom
S_1118_H	S	1118	ERR5245002	24914	G	C	0,999809	2021-01-21	United Kingdom
S_1214_G	S	1214	ERR5245002	25202	T	G	0,160265	2021-01-21	United Kingdom
ORF8_27_*	ORF8	27	ERR5245002	27972	C	T	1	2021-01-21	United Kingdom
ORF8_52_I	ORF8	52	ERR5245002	28048	G	T	1	2021-01-21	United Kingdom
ORF8_73_C	ORF8	73	ERR5245002	28111	A	G	0,999888	2021-01-21	United Kingdom
N_3_H	N	3	ERR5245002	28280	G	C	0,998581	2021-01-21	United Kingdom
N_3_V	N	3	ERR5245002	28281	A	T	1	2021-01-21	United Kingdom
N_3_E	N	3	ERR5245002	28282	T	A	0,999755	2021-01-21	United Kingdom
N_67_L	N	67	ERR5245002	28473	C	T	1	2021-01-21	United Kingdom
N_203_K	N	203	ERR5245002	28881	G	A	1	2021-01-21	United Kingdom
N_204_R	N	204	ERR5245002	28883	G	C	1	2021-01-21	United Kingdom
N_235_F	N	235	ERR5245002	28977	C	T	1	2021-01-21	United Kingdom
ORF1ab_1001_I	ORF1ab	1001	ERR5245004	3267	C	T	1	2021-01-21	United Kingdom
ORF1ab_1708_D	ORF1ab	1708	ERR5245004	5388	C	A	1	2021-01-21	United Kingdom
ORF1ab_2230_T	ORF1ab	2230	ERR5245004	6954	T	C	0,997657	2021-01-21	United Kingdom
ORF1ab_3674_NA	ORF1ab	3674	ERR5245004	11287	G	-TCTGGTTTT	0,999338	2021-01-21	United Kingdom
ORF1ab_314_L	ORF1ab	314	ERR5245004	14408	C	T	1	2021-01-21	United Kingdom
S_68_NA	S	68	ERR5245004	21764	A	-TACATG	0,996636	2021-01-21	United Kingdom
S_143_NA	S	143	ERR5245004	21990	T	-TTA	0,997987	2021-01-21	United Kingdom
S_501_Y	S	501	ERR5245004	23063	A	T	1	2021-01-21	United Kingdom
S_570_D	S	570	ERR5245004	23271	C	A	0,999655	2021-01-21	United Kingdom
S_614_G	S	614	ERR5245004	23403	A	G	1	2021-01-21	United Kingdom
S_681_H	S	681	ERR5245004	23604	C	A	1	2021-01-21	United Kingdom
S_716_I	S	716	ERR5245004	23709	C	T	1	2021-01-21	United Kingdom
S_982_A	S	982	ERR5245004	24506	T	G	0,999254	2021-01-21	United Kingdom
S_1118_H	S	1118	ERR5245004	24914	G	C	0,999905	2021-01-21	United Kingdom
S_1214_G	S	1214	ERR5245004	25202	T	G	0,0983911	2021-01-21	United Kingdom
ORF8_27_*	ORF8	27	ERR5245004	27972	C	T	0,999478	2021-01-21	United Kingdom
ORF8_52_I	ORF8	52	ERR5245004	28048	G	T	1	2021-01-21	United Kingdom
ORF8_68_*	ORF8	68	ERR5245004	28095	A	T	0,997987	2021-01-21	United Kingdom
ORF8_73_C	ORF8	73	ERR5245004	28111	A	G	0,999821	2021-01-21	United Kingdom
N_3_H	N	3	ERR5245004	28280	G	C	0,999925	2021-01-21	United Kingdom
N_3_V	N	3	ERR5245004	28281	A	T	0,999962	2021-01-21	United Kingdom
N_3_E	N	3	ERR5245004	28282	T	A	0,999887	2021-01-21	United Kingdom
N_152_V	N	152	ERR5245004	28728	C	T	0,27259	2021-01-21	United Kingdom
N_203_K	N	203	ERR5245004	28881	G	A	0,997765	2021-01-21	United Kingdom
N_204_R	N	204	ERR5245004	28883	G	C	1	2021-01-21	United Kingdom
N_235_F	N	235	ERR5245004	28977	C	T	1	2021-01-21	United Kingdom
ORF1ab_314_L	ORF1ab	314	ERR5245005	14408	C	T	1	2021-01-23	United Kingdom
S_18_F	S	18	ERR5245005	21614	C	T	1	2021-01-23	United Kingdom
S_222_V	S	222	ERR5245005	22227	C	T	1	2021-01-23	United Kingdom
S_614_G	S	614	ERR5245005	23403	A	G	0,999879	2021-01-23	United Kingdom
S_1214_G	S	1214	ERR5245005	25202	T	G	0,152031	2021-01-23	United Kingdom
N_220_V	N	220	ERR5245005	28932	C	T	1	2021-01-23	United Kingdom
ORF10_30_L	ORF10	30	ERR5245005	29645	G	T	0,999502	2021-01-23	United Kingdom
ORF1ab_1001_I	ORF1ab	1001	ERR5245006	3267	C	T	0,999944	2021-01-23	United Kingdom
ORF1ab_1708_D	ORF1ab	1708	ERR5245006	5388	C	A	1	2021-01-23	United Kingdom
ORF1ab_2230_T	ORF1ab	2230	ERR5245006	6954	T	C	0,999613	2021-01-23	United Kingdom
ORF1ab_2337_V	ORF1ab	2337	ERR5245006	7274	T	G	0,0941645	2021-01-23	United Kingdom
ORF1ab_3674_NA	ORF1ab	3674	ERR5245006	11287	G	-TCTGGTTTT	0,996851	2021-01-23	United Kingdom
ORF1ab_314_L	ORF1ab	314	ERR5245006	14408	C	T	1	2021-01-23	United Kingdom
S_18_F	S	18	ERR5245006	21614	C	T	0,999925	2021-01-23	United Kingdom
S_68_NA	S	68	ERR5245006	21764	A	-TACATG	0,998696	2021-01-23	United Kingdom
S_143_NA	S	143	ERR5245006	21990	T	-TTA	0,997037	2021-01-23	United Kingdom
S_501_Y	S	501	ERR5245006	23063	A	T	0,999772	2021-01-23	United Kingdom
S_570_D	S	570	ERR5245006	23271	C	A	0,999561	2021-01-23	United Kingdom
S_614_G	S	614	ERR5245006	23403	A	G	0,999844	2021-01-23	United Kingdom
S_681_H	S	681	ERR5245006	23604	C	A	1	2021-01-23	United Kingdom
S_716_I	S	716	ERR5245006	23709	C	T	0,999808	2021-01-23	United Kingdom
S_982_A	S	982	ERR5245006	24506	T	G	0,999681	2021-01-23	United Kingdom
S_1118_H	S	1118	ERR5245006	24914	G	C	0,999231	2021-01-23	United Kingdom
S_1214_G	S	1214	ERR5245006	25202	T	G	0,152038	2021-01-23	United Kingdom
ORF7a_4_NA	ORF7a	4	ERR5245006	27404	T	-TCTTTTCTTGGCACTGATAACACTCGCTACTTGTGAGCTTTATCACTACCAAGAGTG	0,997507	2021-01-23	United Kingdom
ORF8_27_*	ORF8	27	ERR5245006	27972	C	T	0,999235	2021-01-23	United Kingdom
ORF8_52_I	ORF8	52	ERR5245006	28048	G	T	1	2021-01-23	United Kingdom
ORF8_73_C	ORF8	73	ERR5245006	28111	A	G	0,999933	2021-01-23	United Kingdom
N_3_H	N	3	ERR5245006	28280	G	C	0,999972	2021-01-23	United Kingdom
N_3_V	N	3	ERR5245006	28281	A	T	0,999888	2021-01-23	United Kingdom
N_3_E	N	3	ERR5245006	28282	T	A	0,999944	2021-01-23	United Kingdom
N_203_K	N	203	ERR5245006	28881	G	A	0,999302	2021-01-23	United Kingdom
N_204_R	N	204	ERR5245006	28883	G	C	0,999779	2021-01-23	United Kingdom
N_235_F	N	235	ERR5245006	28977	C	T	0,999447	2021-01-23	United Kingdom
ORF1ab_1001_I	ORF1ab	1001	ERR5245007	3267	C	T	0,999928	2021-01-21	United Kingdom
ORF1ab_1708_D	ORF1ab	1708	ERR5245007	5388	C	A	1	2021-01-21	United Kingdom
ORF1ab_1998_I	ORF1ab	1998	ERR5245007	6258	C	T	0,999893	2021-01-21	United Kingdom
ORF1ab_2230_T	ORF1ab	2230	ERR5245007	6954	T	C	0,999521	2021-01-21	United Kingdom
ORF1ab_2336_K	ORF1ab	2336	ERR5245007	7272	G	A	1	2021-01-21	United Kingdom
ORF1ab_3674_NA	ORF1ab	3674	ERR5245007	11287	G	-TCTGGTTTT	0,996429	2021-01-21	United Kingdom
ORF1ab_4223_L	ORF1ab	4223	ERR5245007	12933	C	T	0,999389	2021-01-21	United Kingdom
ORF1ab_314_L	ORF1ab	314	ERR5245007	14408	C	T	1	2021-01-21	United Kingdom
S_68_NA	S	68	ERR5245007	21764	A	-TACATG	0,996493	2021-01-21	United Kingdom
S_143_NA	S	143	ERR5245007	21990	T	-TTA	0,998284	2021-01-21	United Kingdom
S_501_Y	S	501	ERR5245007	23063	A	T	0,999835	2021-01-21	United Kingdom
S_570_D	S	570	ERR5245007	23271	C	A	0,99979	2021-01-21	United Kingdom
S_614_G	S	614	ERR5245007	23403	A	G	0,999877	2021-01-21	United Kingdom
S_681_H	S	681	ERR5245007	23604	C	A	1	2021-01-21	United Kingdom
S_716_I	S	716	ERR5245007	23709	C	T	0,999714	2021-01-21	United Kingdom
S_982_A	S	982	ERR5245007	24506	T	G	1	2021-01-21	United Kingdom
S_1118_H	S	1118	ERR5245007	24914	G	C	0,999915	2021-01-21	United Kingdom
S_1214_G	S	1214	ERR5245007	25202	T	G	0,198189	2021-01-21	United Kingdom
ORF3a_99_V	ORF3a	99	ERR5245007	25688	C	T	0,282728	2021-01-21	United Kingdom
ORF7a_34_S	ORF7a	34	ERR5245007	27493	C	T	0,579724	2021-01-21	United Kingdom
ORF8_27_*	ORF8	27	ERR5245007	27972	C	T	1	2021-01-21	United Kingdom
ORF8_52_I	ORF8	52	ERR5245007	28048	G	T	1	2021-01-21	United Kingdom
ORF8_73_C	ORF8	73	ERR5245007	28111	A	G	0,999924	2021-01-21	United Kingdom
N_3_H	N	3	ERR5245007	28280	G	C	0,999872	2021-01-21	United Kingdom
N_3_V	N	3	ERR5245007	28281	A	T	0,999839	2021-01-21	United Kingdom
N_3_E	N	3	ERR5245007	28282	T	A	0,999775	2021-01-21	United Kingdom
N_203_K	N	203	ERR5245007	28881	G	A	0,998165	2021-01-21	United Kingdom
N_204_R	N	204	ERR5245007	28883	G	C	0,999403	2021-01-21	United Kingdom
N_235_F	N	235	ERR5245007	28977	C	T	0,998415	2021-01-21	United Kingdom
ORF1ab_1001_I	ORF1ab	1001	ERR5245008	3267	C	T	1	2021-01-23	United Kingdom
ORF1ab_1708_D	ORF1ab	1708	ERR5245008	5388	C	A	1	2021-01-23	United Kingdom
ORF1ab_2230_T	ORF1ab	2230	ERR5245008	6954	T	C	0,99951	2021-01-23	United Kingdom
ORF1ab_3674_NA	ORF1ab	3674	ERR5245008	11287	G	-TCTGGTTTT	0,998798	2021-01-23	United Kingdom
ORF1ab_314_L	ORF1ab	314	ERR5245008	14408	C	T	1	2021-01-23	United Kingdom
S_68_NA	S	68	ERR5245008	21764	A	-TACATG	0,998003	2021-01-23	United Kingdom
S_143_NA	S	143	ERR5245008	21990	T	-TTA	0,996536	2021-01-23	United Kingdom
S_501_Y	S	501	ERR5245008	23063	A	T	0,999828	2021-01-23	United Kingdom
S_570_D	S	570	ERR5245008	23271	C	A	0,999935	2021-01-23	United Kingdom
S_614_G	S	614	ERR5245008	23403	A	G	0,999495	2021-01-23	United Kingdom
S_681_H	S	681	ERR5245008	23604	C	A	1	2021-01-23	United Kingdom
S_716_I	S	716	ERR5245008	23709	C	T	0,9986	2021-01-23	United Kingdom
S_982_A	S	982	ERR5245008	24506	T	G	0,999832	2021-01-23	United Kingdom
S_1118_H	S	1118	ERR5245008	24914	G	C	0,999935	2021-01-23	United Kingdom
S_1214_G	S	1214	ERR5245008	25202	T	G	0,164844	2021-01-23	United Kingdom
ORF8_27_*	ORF8	27	ERR5245008	27972	C	T	1	2021-01-23	United Kingdom
ORF8_52_I	ORF8	52	ERR5245008	28048	G	T	1	2021-01-23	United Kingdom
ORF8_73_C	ORF8	73	ERR5245008	28111	A	G	0,999609	2021-01-23	United Kingdom
N_3_H	N	3	ERR5245008	28280	G	C	0,999912	2021-01-23	United Kingdom
N_3_V	N	3	ERR5245008	28281	A	T	0,999779	2021-01-23	United Kingdom
N_3_E	N	3	ERR5245008	28282	T	A	0,999779	2021-01-23	United Kingdom
N_203_K	N	203	ERR5245008	28881	G	A	1	2021-01-23	United Kingdom
N_204_R	N	204	ERR5245008	28883	G	C	1	2021-01-23	United Kingdom
N_235_F	N	235	ERR5245008	28977	C	T	1	2021-01-23	United Kingdom
ORF1ab_131_V	ORF1ab	131	ERR5245011	657	C	T	0,139013	2021-01-23	United Kingdom
ORF1ab_1001_I	ORF1ab	1001	ERR5245011	3267	C	T	1	2021-01-23	United Kingdom
ORF1ab_1708_D	ORF1ab	1708	ERR5245011	5388	C	A	1	2021-01-23	United Kingdom
ORF1ab_2001_D	ORF1ab	2001	ERR5245011	6267	C	A	1	2021-01-23	United Kingdom
ORF1ab_2230_T	ORF1ab	2230	ERR5245011	6954	T	C	0,999354	2021-01-23	United Kingdom
ORF1ab_3674_NA	ORF1ab	3674	ERR5245011	11287	G	-TCTGGTTTT	0,999371	2021-01-23	United Kingdom
ORF1ab_1383_R	ORF1ab	1383	ERR5245011	17615	A	G	1	2021-01-23	United Kingdom
S_68_NA	S	68	ERR5245011	21764	A	-TACATG	0,997015	2021-01-23	United Kingdom
S_143_NA	S	143	ERR5245011	21990	T	-TTA	0,991211	2021-01-23	United Kingdom
S_501_Y	S	501	ERR5245011	23063	A	T	1	2021-01-23	United Kingdom
S_570_D	S	570	ERR5245011	23271	C	A	1	2021-01-23	United Kingdom
S_614_G	S	614	ERR5245011	23403	A	G	1	2021-01-23	United Kingdom
S_681_H	S	681	ERR5245011	23604	C	A	1	2021-01-23	United Kingdom
S_716_I	S	716	ERR5245011	23709	C	T	1	2021-01-23	United Kingdom
S_982_A	S	982	ERR5245011	24506	T	G	1	2021-01-23	United Kingdom
S_1118_H	S	1118	ERR5245011	24914	G	C	1	2021-01-23	United Kingdom
S_1214_G	S	1214	ERR5245011	25202	T	G	0,152	2021-01-23	United Kingdom
ORF7a_84_S	ORF7a	84	ERR5245011	27643	C	T	0,998924	2021-01-23	United Kingdom
ORF8_27_*	ORF8	27	ERR5245011	27972	C	T	1	2021-01-23	United Kingdom
ORF8_52_I	ORF8	52	ERR5245011	28048	G	T	1	2021-01-23	United Kingdom
ORF8_73_C	ORF8	73	ERR5245011	28111	A	G	0,999714	2021-01-23	United Kingdom
N_3_H	N	3	ERR5245011	28280	G	C	1	2021-01-23	United Kingdom
N_3_V	N	3	ERR5245011	28281	A	T	0,999879	2021-01-23	United Kingdom
N_3_E	N	3	ERR5245011	28282	T	A	0,999879	2021-01-23	United Kingdom
N_203_K	N	203	ERR5245011	28881	G	A	1	2021-01-23	United Kingdom
N_204_R	N	204	ERR5245011	28883	G	C	1	2021-01-23	United Kingdom
N_235_F	N	235	ERR5245011	28977	C	T	1	2021-01-23	United Kingdom
ORF1ab_730_F	ORF1ab	730	ERR5245016	2453	C	T	0,999407	2021-01-23	United Kingdom
ORF1ab_1001_I	ORF1ab	1001	ERR5245016	3267	C	T	0,999917	2021-01-23	United Kingdom
ORF1ab_1708_D	ORF1ab	1708	ERR5245016	5388	C	A	1	2021-01-23	United Kingdom
ORF1ab_1716_T	ORF1ab	1716	ERR5245016	5411	G	A	1	2021-01-23	United Kingdom
ORF1ab_2230_T	ORF1ab	2230	ERR5245016	6954	T	C	0,999924	2021-01-23	United Kingdom
ORF1ab_2640_E	ORF1ab	2640	ERR5245016	8184	G	A	0,999524	2021-01-23	United Kingdom
ORF1ab_3674_NA	ORF1ab	3674	ERR5245016	11287	G	-TCTGGTTTT	0,99762	2021-01-23	United Kingdom
ORF1ab_314_L	ORF1ab	314	ERR5245016	14408	C	T	1	2021-01-23	United Kingdom
S_68_NA	S	68	ERR5245016	21764	A	-TACATG	0,998463	2021-01-23	United Kingdom
S_143_NA	S	143	ERR5245016	21990	T	-TTA	0,997645	2021-01-23	United Kingdom
S_501_Y	S	501	ERR5245016	23063	A	T	1	2021-01-23	United Kingdom
S_570_D	S	570	ERR5245016	23271	C	A	0,999876	2021-01-23	United Kingdom
S_614_G	S	614	ERR5245016	23403	A	G	0,999878	2021-01-23	United Kingdom
S_681_H	S	681	ERR5245016	23604	C	A	1	2021-01-23	United Kingdom
S_716_I	S	716	ERR5245016	23709	C	T	1	2021-01-23	United Kingdom
S_982_A	S	982	ERR5245016	24506	T	G	0,999785	2021-01-23	United Kingdom
S_1118_H	S	1118	ERR5245016	24914	G	C	0,999907	2021-01-23	United Kingdom
S_1214_G	S	1214	ERR5245016	25202	T	G	0,225974	2021-01-23	United Kingdom
ORF3a_169_N	ORF3a	169	ERR5245016	25898	T	A	1	2021-01-23	United Kingdom
ORF3a_171_L	ORF3a	171	ERR5245016	25904	C	T	0,99825	2021-01-23	United Kingdom
ORF8_27_*	ORF8	27	ERR5245016	27972	C	T	1	2021-01-23	United Kingdom
ORF8_52_I	ORF8	52	ERR5245016	28048	G	T	1	2021-01-23	United Kingdom
ORF8_73_C	ORF8	73	ERR5245016	28111	A	G	0,999829	2021-01-23	United Kingdom
N_3_H	N	3	ERR5245016	28280	G	C	0,999868	2021-01-23	United Kingdom
N_3_V	N	3	ERR5245016	28281	A	T	0,999868	2021-01-23	United Kingdom
N_3_E	N	3	ERR5245016	28282	T	A	0,999691	2021-01-23	United Kingdom
N_203_K	N	203	ERR5245016	28881	G	A	0,998677	2021-01-23	United Kingdom
N_204_R	N	204	ERR5245016	28883	G	C	1	2021-01-23	United Kingdom
N_235_F	N	235	ERR5245016	28977	C	T	0,999184	2021-01-23	United Kingdom
ORF1ab_1001_I	ORF1ab	1001	ERR5245017	3267	C	T	1	2021-01-20	United Kingdom
ORF1ab_1708_D	ORF1ab	1708	ERR5245017	5388	C	A	1	2021-01-20	United Kingdom
ORF1ab_2230_T	ORF1ab	2230	ERR5245017	6954	T	C	1	2021-01-20	United Kingdom
ORF1ab_3674_NA	ORF1ab	3674	ERR5245017	11287	G	-TCTGGTTTT	0,99958	2021-01-20	United Kingdom
S_68_NA	S	68	ERR5245017	21764	A	-TACATG	0,998478	2021-01-20	United Kingdom
S_143_NA	S	143	ERR5245017	21990	T	-TTA	0,999403	2021-01-20	United Kingdom
S_501_Y	S	501	ERR5245017	23063	A	T	0,999597	2021-01-20	United Kingdom
S_570_D	S	570	ERR5245017	23271	C	A	0,999829	2021-01-20	United Kingdom
S_614_G	S	614	ERR5245017	23403	A	G	0,991297	2021-01-20	United Kingdom
S_681_H	S	681	ERR5245017	23604	C	A	1	2021-01-20	United Kingdom
S_716_I	S	716	ERR5245017	23709	C	T	1	2021-01-20	United Kingdom
S_982_A	S	982	ERR5245017	24506	T	G	0,999607	2021-01-20	United Kingdom
S_1118_H	S	1118	ERR5245017	24914	G	C	0,99974	2021-01-20	United Kingdom
S_1214_G	S	1214	ERR5245017	25202	T	G	0,158416	2021-01-20	United Kingdom
ORF8_27_*	ORF8	27	ERR5245017	27972	C	T	1	2021-01-20	United Kingdom
ORF8_52_I	ORF8	52	ERR5245017	28048	G	T	1	2021-01-20	United Kingdom
ORF8_68_*	ORF8	68	ERR5245017	28095	A	T	0,987654	2021-01-20	United Kingdom
ORF8_73_C	ORF8	73	ERR5245017	28111	A	G	0,999901	2021-01-20	United Kingdom
N_3_H	N	3	ERR5245017	28280	G	C	0,999867	2021-01-20	United Kingdom
N_3_V	N	3	ERR5245017	28281	A	T	0,999866	2021-01-20	United Kingdom
N_3_E	N	3	ERR5245017	28282	T	A	0,999934	2021-01-20	United Kingdom
N_25_D	N	25	ERR5245017	28347	G	A	0,999545	2021-01-20	United Kingdom
N_203_K	N	203	ERR5245017	28881	G	A	0,997863	2021-01-20	United Kingdom
N_204_R	N	204	ERR5245017	28883	G	C	1	2021-01-20	United Kingdom
N_235_F	N	235	ERR5245017	28977	C	T	1	2021-01-20	United Kingdom
ORF1ab_131_P	ORF1ab	131	ERR5245018	656	G	C	0,114111	2021-01-23	United Kingdom
ORF1ab_1001_I	ORF1ab	1001	ERR5245018	3267	C	T	1	2021-01-23	United Kingdom
ORF1ab_1708_D	ORF1ab	1708	ERR5245018	5388	C	A	1	2021-01-23	United Kingdom
ORF1ab_2230_T	ORF1ab	2230	ERR5245018	6954	T	C	0,998276	2021-01-23	United Kingdom
ORF1ab_3674_NA	ORF1ab	3674	ERR5245018	11287	G	-TCTGGTTTT	0,99908	2021-01-23	United Kingdom
S_68_NA	S	68	ERR5245018	21764	A	-TACATG	0,997818	2021-01-23	United Kingdom
S_143_NA	S	143	ERR5245018	21990	T	-TTA	0,997708	2021-01-23	United Kingdom
S_501_Y	S	501	ERR5245018	23063	A	T	0,999812	2021-01-23	United Kingdom
S_570_D	S	570	ERR5245018	23271	C	A	1	2021-01-23	United Kingdom
S_614_G	S	614	ERR5245018	23403	A	G	0,99979	2021-01-23	United Kingdom
S_681_H	S	681	ERR5245018	23604	C	A	1	2021-01-23	United Kingdom
S_716_I	S	716	ERR5245018	23709	C	T	1	2021-01-23	United Kingdom
S_982_A	S	982	ERR5245018	24506	T	G	0,99985	2021-01-23	United Kingdom
S_1118_H	S	1118	ERR5245018	24914	G	C	1	2021-01-23	United Kingdom
S_1214_G	S	1214	ERR5245018	25202	T	G	0,256307	2021-01-23	United Kingdom
ORF7a_39_I	ORF7a	39	ERR5245018	27509	C	T	0,999803	2021-01-23	United Kingdom
ORF8_27_*	ORF8	27	ERR5245018	27972	C	T	1	2021-01-23	United Kingdom
ORF8_52_I	ORF8	52	ERR5245018	28048	G	T	1	2021-01-23	United Kingdom
ORF8_73_C	ORF8	73	ERR5245018	28111	A	G	0,998794	2021-01-23	United Kingdom
N_3_H	N	3	ERR5245018	28280	G	C	0,999036	2021-01-23	United Kingdom
N_3_V	N	3	ERR5245018	28281	A	T	0,999201	2021-01-23	United Kingdom
N_3_E	N	3	ERR5245018	28282	T	A	0,999622	2021-01-23	United Kingdom
N_203_K	N	203	ERR5245018	28881	G	A	0,998633	2021-01-23	United Kingdom
N_204_R	N	204	ERR5245018	28883	G	C	1	2021-01-23	United Kingdom
N_235_F	N	235	ERR5245018	28977	C	T	1	2021-01-23	United Kingdom
ORF1ab_246_K	ORF1ab	246	ERR5245019	1001	G	A	0,753653	2021-01-20	United Kingdom
ORF1ab_1001_I	ORF1ab	1001	ERR5245019	3267	C	T	1	2021-01-20	United Kingdom
ORF1ab_1708_D	ORF1ab	1708	ERR5245019	5388	C	A	1	2021-01-20	United Kingdom
ORF1ab_1731_I	ORF1ab	1731	ERR5245019	5457	C	T	1	2021-01-20	United Kingdom
ORF1ab_2230_T	ORF1ab	2230	ERR5245019	6954	T	C	0,999847	2021-01-20	United Kingdom
ORF1ab_3674_NA	ORF1ab	3674	ERR5245019	11287	G	-TCTGGTTTT	0,999055	2021-01-20	United Kingdom
ORF1ab_1383_R	ORF1ab	1383	ERR5245019	17615	A	G	0,999747	2021-01-20	United Kingdom
ORF1ab_1871_G	ORF1ab	1871	ERR5245019	19079	A	G	1	2021-01-20	United Kingdom
S_68_NA	S	68	ERR5245019	21764	A	-TACATG	0,99906	2021-01-20	United Kingdom
S_143_NA	S	143	ERR5245019	21990	T	-TTA	0,997959	2021-01-20	United Kingdom
S_501_Y	S	501	ERR5245019	23063	A	T	1	2021-01-20	United Kingdom
S_570_D	S	570	ERR5245019	23271	C	A	0,997324	2021-01-20	United Kingdom
S_614_G	S	614	ERR5245019	23403	A	G	1	2021-01-20	United Kingdom
S_681_H	S	681	ERR5245019	23604	C	A	1	2021-01-20	United Kingdom
S_716_I	S	716	ERR5245019	23709	C	T	0,999831	2021-01-20	United Kingdom
S_982_A	S	982	ERR5245019	24506	T	G	1	2021-01-20	United Kingdom
S_1118_H	S	1118	ERR5245019	24914	G	C	1	2021-01-20	United Kingdom
S_1214_G	S	1214	ERR5245019	25202	T	G	0,200767	2021-01-20	United Kingdom
ORF7a_84_S	ORF7a	84	ERR5245019	27643	C	T	0,130514	2021-01-20	United Kingdom
ORF8_27_*	ORF8	27	ERR5245019	27972	C	T	1	2021-01-20	United Kingdom
ORF8_52_I	ORF8	52	ERR5245019	28048	G	T	1	2021-01-20	United Kingdom
ORF8_73_C	ORF8	73	ERR5245019	28111	A	G	0,999697	2021-01-20	United Kingdom
N_3_H	N	3	ERR5245019	28280	G	C	1	2021-01-20	United Kingdom
N_3_V	N	3	ERR5245019	28281	A	T	0,999819	2021-01-20	United Kingdom
N_3_E	N	3	ERR5245019	28282	T	A	0,999819	2021-01-20	United Kingdom
N_203_K	N	203	ERR5245019	28881	G	A	1	2021-01-20	United Kingdom
N_204_R	N	204	ERR5245019	28883	G	C	1	2021-01-20	United Kingdom
N_235_F	N	235	ERR5245019	28977	C	T	1	2021-01-20	United Kingdom
ORF1ab_399_R	ORF1ab	399	ERR5245032	1461	A	G	1	2021-01-21	United Kingdom
ORF1ab_1001_I	ORF1ab	1001	ERR5245032	3267	C	T	0,999082	2021-01-21	United Kingdom
ORF1ab_1708_D	ORF1ab	1708	ERR5245032	5388	C	A	1	2021-01-21	United Kingdom
ORF1ab_2230_T	ORF1ab	2230	ERR5245032	6954	T	C	1	2021-01-21	United Kingdom
ORF1ab_3674_NA	ORF1ab	3674	ERR5245032	11287	G	-TCTGGTTTT	0,999715	2021-01-21	United Kingdom
ORF1ab_1383_R	ORF1ab	1383	ERR5245032	17615	A	G	1	2021-01-21	United Kingdom
S_68_NA	S	68	ERR5245032	21764	A	-TACATG	0,996875	2021-01-21	United Kingdom
S_143_NA	S	143	ERR5245032	21990	T	-TTA	0,99878	2021-01-21	United Kingdom
S_501_Y	S	501	ERR5245032	23063	A	T	1	2021-01-21	United Kingdom
S_570_D	S	570	ERR5245032	23271	C	A	0,999237	2021-01-21	United Kingdom
S_614_G	S	614	ERR5245032	23403	A	G	1	2021-01-21	United Kingdom
S_681_H	S	681	ERR5245032	23604	C	A	0,999528	2021-01-21	United Kingdom
S_716_I	S	716	ERR5245032	23709	C	T	0,999532	2021-01-21	United Kingdom
S_982_A	S	982	ERR5245032	24506	T	G	1	2021-01-21	United Kingdom
S_1118_H	S	1118	ERR5245032	24914	G	C	1	2021-01-21	United Kingdom
S_1214_G	S	1214	ERR5245032	25202	T	G	0,15942	2021-01-21	United Kingdom
E_9_I	E	9	ERR5245032	26270	C	T	1	2021-01-21	United Kingdom
E_55_F	E	55	ERR5245032	26408	C	T	0,0773099	2021-01-21	United Kingdom
ORF7a_119_N	ORF7a	119	ERR5245032	27750	G	T	1	2021-01-21	United Kingdom
ORF8_27_*	ORF8	27	ERR5245032	27972	C	T	1	2021-01-21	United Kingdom
ORF8_52_I	ORF8	52	ERR5245032	28048	G	T	1	2021-01-21	United Kingdom
ORF8_73_C	ORF8	73	ERR5245032	28111	A	G	1	2021-01-21	United Kingdom
N_3_H	N	3	ERR5245032	28280	G	C	0,999883	2021-01-21	United Kingdom
N_3_V	N	3	ERR5245032	28281	A	T	0,999883	2021-01-21	United Kingdom
N_3_E	N	3	ERR5245032	28282	T	A	0,999416	2021-01-21	United Kingdom
N_204_R	N	204	ERR5245032	28883	G	C	1	2021-01-21	United Kingdom
N_368_L	N	368	ERR5245032	29376	C	T	0,998993	2021-01-21	United Kingdom
ORF1ab_1001_I	ORF1ab	1001	ERR5245036	3267	C	T	1	2021-01-21	United Kingdom
ORF1ab_1708_D	ORF1ab	1708	ERR5245036	5388	C	A	1	2021-01-21	United Kingdom
ORF1ab_2181_A	ORF1ab	2181	ERR5245036	6806	A	G	0,998435	2021-01-21	United Kingdom
ORF1ab_2230_T	ORF1ab	2230	ERR5245036	6954	T	C	0,999713	2021-01-21	United Kingdom
ORF1ab_3674_NA	ORF1ab	3674	ERR5245036	11287	G	-TCTGGTTTT	0,999084	2021-01-21	United Kingdom
ORF1ab_1383_R	ORF1ab	1383	ERR5245036	17615	A	G	1	2021-01-21	United Kingdom
ORF1ab_1871_G	ORF1ab	1871	ERR5245036	19079	A	G	1	2021-01-21	United Kingdom
S_68_NA	S	68	ERR5245036	21764	A	-TACATG	0,995843	2021-01-21	United Kingdom
S_143_NA	S	143	ERR5245036	21990	T	-TTA	0,998254	2021-01-21	United Kingdom
S_501_Y	S	501	ERR5245036	23063	A	T	1	2021-01-21	United Kingdom
S_570_D	S	570	ERR5245036	23271	C	A	0,999924	2021-01-21	United Kingdom
S_614_G	S	614	ERR5245036	23403	A	G	0,999849	2021-01-21	United Kingdom
S_681_H	S	681	ERR5245036	23604	C	A	1	2021-01-21	United Kingdom
S_716_I	S	716	ERR5245036	23709	C	T	1	2021-01-21	United Kingdom
S_982_A	S	982	ERR5245036	24506	T	G	1	2021-01-21	United Kingdom
S_1118_H	S	1118	ERR5245036	24914	G	C	0,999895	2021-01-21	United Kingdom
S_1214_G	S	1214	ERR5245036	25202	T	G	0,111621	2021-01-21	United Kingdom
ORF8_27_*	ORF8	27	ERR5245036	27972	C	T	1	2021-01-21	United Kingdom
ORF8_52_I	ORF8	52	ERR5245036	28048	G	T	1	2021-01-21	United Kingdom
ORF8_73_C	ORF8	73	ERR5245036	28111	A	G	0,999834	2021-01-21	United Kingdom
N_3_H	N	3	ERR5245036	28280	G	C	0,999805	2021-01-21	United Kingdom
N_3_V	N	3	ERR5245036	28281	A	T	0,999805	2021-01-21	United Kingdom
N_3_E	N	3	ERR5245036	28282	T	A	0,999756	2021-01-21	United Kingdom
N_203_K	N	203	ERR5245036	28881	G	A	1	2021-01-21	United Kingdom
N_204_R	N	204	ERR5245036	28883	G	C	1	2021-01-21	United Kingdom
N_235_F	N	235	ERR5245036	28977	C	T	1	2021-01-21	United Kingdom
ORF1ab_966_P	ORF1ab	966	ERR5245044	3161	T	C	0,992554	2021-01-23	United Kingdom
ORF1ab_1001_I	ORF1ab	1001	ERR5245044	3267	C	T	1	2021-01-23	United Kingdom
ORF1ab_1708_D	ORF1ab	1708	ERR5245044	5388	C	A	1	2021-01-23	United Kingdom
ORF1ab_2230_T	ORF1ab	2230	ERR5245044	6954	T	C	0,999762	2021-01-23	United Kingdom
ORF1ab_3674_NA	ORF1ab	3674	ERR5245044	11287	G	-TCTGGTTTT	0,998569	2021-01-23	United Kingdom
S_68_NA	S	68	ERR5245044	21764	A	-TACATG	0,985765	2021-01-23	United Kingdom
S_143_NA	S	143	ERR5245044	21990	T	-TTA	0,992424	2021-01-23	United Kingdom
S_152_R	S	152	ERR5245044	22016	T	A	1	2021-01-23	United Kingdom
S_501_Y	S	501	ERR5245044	23063	A	T	0,999566	2021-01-23	United Kingdom
S_570_D	S	570	ERR5245044	23271	C	A	0,999702	2021-01-23	United Kingdom
S_614_G	S	614	ERR5245044	23403	A	G	0,999559	2021-01-23	United Kingdom
S_681_H	S	681	ERR5245044	23604	C	A	1	2021-01-23	United Kingdom
S_716_I	S	716	ERR5245044	23709	C	T	0,999833	2021-01-23	United Kingdom
S_982_A	S	982	ERR5245044	24506	T	G	1	2021-01-23	United Kingdom
S_1118_H	S	1118	ERR5245044	24914	G	C	1	2021-01-23	United Kingdom
S_1214_G	S	1214	ERR5245044	25202	T	G	0,221509	2021-01-23	United Kingdom
M_180_R	M	180	ERR5245044	27061	A	G	0,99993	2021-01-23	United Kingdom
ORF8_27_*	ORF8	27	ERR5245044	27972	C	T	1	2021-01-23	United Kingdom
ORF8_52_I	ORF8	52	ERR5245044	28048	G	T	1	2021-01-23	United Kingdom
ORF8_68_*	ORF8	68	ERR5245044	28095	A	T	0,991756	2021-01-23	United Kingdom
ORF8_73_C	ORF8	73	ERR5245044	28111	A	G	0,999708	2021-01-23	United Kingdom
N_3_H	N	3	ERR5245044	28280	G	C	0,999923	2021-01-23	United Kingdom
N_3_V	N	3	ERR5245044	28281	A	T	0,999847	2021-01-23	United Kingdom
N_3_E	N	3	ERR5245044	28282	T	A	0,997775	2021-01-23	United Kingdom
N_203_K	N	203	ERR5245044	28881	G	A	0,996988	2021-01-23	United Kingdom
N_204_R	N	204	ERR5245044	28883	G	C	1	2021-01-23	United Kingdom
N_235_F	N	235	ERR5245044	28977	C	T	1	2021-01-23	United Kingdom
ORF1ab_415_D	ORF1ab	415	ERR5245046	1509	G	A	0,0567515	2021-01-23	United Kingdom
ORF1ab_1001_I	ORF1ab	1001	ERR5245046	3267	C	T	1	2021-01-23	United Kingdom
ORF1ab_1280_N	ORF1ab	1280	ERR5245046	4105	G	T	0,940853	2021-01-23	United Kingdom
ORF1ab_1708_D	ORF1ab	1708	ERR5245046	5388	C	A	1	2021-01-23	United Kingdom
ORF1ab_2230_T	ORF1ab	2230	ERR5245046	6954	T	C	0,999515	2021-01-23	United Kingdom
ORF1ab_3674_NA	ORF1ab	3674	ERR5245046	11287	G	-TCTGGTTTT	0,998302	2021-01-23	United Kingdom
ORF1ab_314_L	ORF1ab	314	ERR5245046	14408	C	T	1	2021-01-23	United Kingdom
ORF1ab_505_F	ORF1ab	505	ERR5245046	14980	C	T	0,948494	2021-01-23	United Kingdom
ORF1ab_1356_C	ORF1ab	1356	ERR5245046	17533	G	T	0,0565182	2021-01-23	United Kingdom
S_68_NA	S	68	ERR5245046	21764	A	-TACATG	0,998735	2021-01-23	United Kingdom
S_143_NA	S	143	ERR5245046	21990	T	-TTA	0,996645	2021-01-23	United Kingdom
S_501_Y	S	501	ERR5245046	23063	A	T	1	2021-01-23	United Kingdom
S_570_S	S	570	ERR5245046	23270	G	T	0,0514465	2021-01-23	United Kingdom
S_570_D	S	570	ERR5245046	23271	C	A	0,999737	2021-01-23	United Kingdom
S_614_G	S	614	ERR5245046	23403	A	G	0,999358	2021-01-23	United Kingdom
S_681_H	S	681	ERR5245046	23604	C	A	0,999889	2021-01-23	United Kingdom
S_716_I	S	716	ERR5245046	23709	C	T	0,999889	2021-01-23	United Kingdom
S_731_I	S	731	ERR5245046	23755	G	T	0,338323	2021-01-23	United Kingdom
S_982_A	S	982	ERR5245046	24506	T	G	1	2021-01-23	United Kingdom
S_1118_H	S	1118	ERR5245046	24914	G	C	0,999906	2021-01-23	United Kingdom
S_1214_G	S	1214	ERR5245046	25202	T	G	0,131148	2021-01-23	United Kingdom
ORF3a_251_S	ORF3a	251	ERR5245046	26143	G	A	0,945875	2021-01-23	United Kingdom
ORF8_27_*	ORF8	27	ERR5245046	27972	C	T	0,998983	2021-01-23	United Kingdom
ORF8_52_I	ORF8	52	ERR5245046	28048	G	T	1	2021-01-23	United Kingdom
ORF8_68_*	ORF8	68	ERR5245046	28095	A	T	0,996617	2021-01-23	United Kingdom
ORF8_73_C	ORF8	73	ERR5245046	28111	A	G	0,999318	2021-01-23	United Kingdom
N_3_H	N	3	ERR5245046	28280	G	C	1	2021-01-23	United Kingdom
N_3_V	N	3	ERR5245046	28281	A	T	0,999886	2021-01-23	United Kingdom
N_3_E	N	3	ERR5245046	28282	T	A	0,999829	2021-01-23	United Kingdom
N_203_K	N	203	ERR5245046	28881	G	A	1	2021-01-23	United Kingdom
N_204_R	N	204	ERR5245046	28883	G	C	1	2021-01-23	United Kingdom
N_235_F	N	235	ERR5245046	28977	C	T	1	2021-01-23	United Kingdom
ORF1ab_1001_I	ORF1ab	1001	ERR5245049	3267	C	T	1	2021-01-20	United Kingdom
ORF1ab_1708_D	ORF1ab	1708	ERR5245049	5388	C	A	0,999493	2021-01-20	United Kingdom
ORF1ab_2230_T	ORF1ab	2230	ERR5245049	6954	T	C	0,999484	2021-01-20	United Kingdom
ORF1ab_3674_NA	ORF1ab	3674	ERR5245049	11287	G	-TCTGGTTTT	0,996925	2021-01-20	United Kingdom
ORF1ab_314_L	ORF1ab	314	ERR5245049	14408	C	T	0,99985	2021-01-20	United Kingdom
ORF1ab_1219_S	ORF1ab	1219	ERR5245049	17122	G	T	0,999944	2021-01-20	United Kingdom
ORF1ab_1383_R	ORF1ab	1383	ERR5245049	17615	A	G	0,999723	2021-01-20	United Kingdom
S_68_NA	S	68	ERR5245049	21764	A	-TACATG	0,996853	2021-01-20	United Kingdom
S_143_NA	S	143	ERR5245049	21990	T	-TTA	0,996622	2021-01-20	United Kingdom
S_501_Y	S	501	ERR5245049	23063	A	T	1	2021-01-20	United Kingdom
S_570_D	S	570	ERR5245049	23271	C	A	0,999388	2021-01-20	United Kingdom
S_614_G	S	614	ERR5245049	23403	A	G	0,999946	2021-01-20	United Kingdom
S_681_H	S	681	ERR5245049	23604	C	A	1	2021-01-20	United Kingdom
S_716_I	S	716	ERR5245049	23709	C	T	0,999512	2021-01-20	United Kingdom
S_982_A	S	982	ERR5245049	24506	T	G	0,999724	2021-01-20	United Kingdom
S_1118_H	S	1118	ERR5245049	24914	G	C	0,999911	2021-01-20	United Kingdom
S_1214_G	S	1214	ERR5245049	25202	T	G	0,189422	2021-01-20	United Kingdom
ORF8_27_*	ORF8	27	ERR5245049	27972	C	T	0,999364	2021-01-20	United Kingdom
ORF8_52_I	ORF8	52	ERR5245049	28048	G	T	1	2021-01-20	United Kingdom
ORF8_73_C	ORF8	73	ERR5245049	28111	A	G	1	2021-01-20	United Kingdom
N_3_H	N	3	ERR5245049	28280	G	C	0,999961	2021-01-20	United Kingdom
N_3_V	N	3	ERR5245049	28281	A	T	0,999685	2021-01-20	United Kingdom
N_3_E	N	3	ERR5245049	28282	T	A	0,999882	2021-01-20	United Kingdom
N_203_K	N	203	ERR5245049	28881	G	A	0,999347	2021-01-20	United Kingdom
N_204_R	N	204	ERR5245049	28883	G	C	1	2021-01-20	United Kingdom
N_235_F	N	235	ERR5245049	28977	C	T	1	2021-01-20	United Kingdom
ORF1ab_1001_I	ORF1ab	1001	ERR5245056	3267	C	T	1	2021-01-23	United Kingdom
ORF1ab_1567_A	ORF1ab	1567	ERR5245056	4964	A	G	0,996156	2021-01-23	United Kingdom
ORF1ab_1708_D	ORF1ab	1708	ERR5245056	5388	C	A	0,999678	2021-01-23	United Kingdom
ORF1ab_2230_T	ORF1ab	2230	ERR5245056	6954	T	C	0,999486	2021-01-23	United Kingdom
ORF1ab_3674_NA	ORF1ab	3674	ERR5245056	11287	G	-TCTGGTTTT	0,998853	2021-01-23	United Kingdom
ORF1ab_3966_R	ORF1ab	3966	ERR5245056	12162	A	G	0,999823	2021-01-23	United Kingdom
ORF1ab_4348_R	ORF1ab	4348	ERR5245056	13308	A	G	0,99954	2021-01-23	United Kingdom
ORF1ab_314_L	ORF1ab	314	ERR5245056	14408	C	T	0,998088	2021-01-23	United Kingdom
ORF1ab_1383_R	ORF1ab	1383	ERR5245056	17615	A	G	1	2021-01-23	United Kingdom
S_68_NA	S	68	ERR5245056	21764	A	-TACATG	0,997961	2021-01-23	United Kingdom
S_143_NA	S	143	ERR5245056	21990	T	-TTA	0,997538	2021-01-23	United Kingdom
S_501_Y	S	501	ERR5245056	23063	A	T	1	2021-01-23	United Kingdom
S_570_D	S	570	ERR5245056	23271	C	A	0,999906	2021-01-23	United Kingdom
S_614_G	S	614	ERR5245056	23403	A	G	0,999954	2021-01-23	United Kingdom
S_681_H	S	681	ERR5245056	23604	C	A	1	2021-01-23	United Kingdom
S_716_I	S	716	ERR5245056	23709	C	T	1	2021-01-23	United Kingdom
S_982_A	S	982	ERR5245056	24506	T	G	0,999681	2021-01-23	United Kingdom
S_1118_H	S	1118	ERR5245056	24914	G	C	0,99986	2021-01-23	United Kingdom
S_1214_G	S	1214	ERR5245056	25202	T	G	0,1698	2021-01-23	United Kingdom
ORF3a_48_F	ORF3a	48	ERR5245056	25534	G	T	0,999872	2021-01-23	United Kingdom
ORF7a_47_Y	ORF7a	47	ERR5245056	27532	C	T	0,999579	2021-01-23	United Kingdom
ORF8_27_*	ORF8	27	ERR5245056	27972	C	T	1	2021-01-23	United Kingdom
ORF8_52_I	ORF8	52	ERR5245056	28048	G	T	1	2021-01-23	United Kingdom
ORF8_73_C	ORF8	73	ERR5245056	28111	A	G	0,99989	2021-01-23	United Kingdom
N_3_H	N	3	ERR5245056	28280	G	C	0,999923	2021-01-23	United Kingdom
N_3_V	N	3	ERR5245056	28281	A	T	0,999884	2021-01-23	United Kingdom
N_3_E	N	3	ERR5245056	28282	T	A	0,999073	2021-01-23	United Kingdom
N_203_K	N	203	ERR5245056	28881	G	A	0,99942	2021-01-23	United Kingdom
N_204_R	N	204	ERR5245056	28883	G	C	1	2021-01-23	United Kingdom
N_235_F	N	235	ERR5245056	28977	C	T	1	2021-01-23	United Kingdom
ORF1ab_1001_I	ORF1ab	1001	ERR5245077	3267	C	T	1	2021-01-21	United Kingdom
ORF1ab_1708_D	ORF1ab	1708	ERR5245077	5388	C	A	1	2021-01-21	United Kingdom
ORF1ab_2230_T	ORF1ab	2230	ERR5245077	6954	T	C	1	2021-01-21	United Kingdom
ORF1ab_3674_NA	ORF1ab	3674	ERR5245077	11287	G	-TCTGGTTTT	0,999426	2021-01-21	United Kingdom
ORF1ab_3725_S	ORF1ab	3725	ERR5245077	11439	A	G	1	2021-01-21	United Kingdom
ORF1ab_2179_E	ORF1ab	2179	ERR5245077	20004	T	G	0,0510638	2021-01-21	United Kingdom
S_68_NA	S	68	ERR5245077	21764	A	-TACATG	0,984928	2021-01-21	United Kingdom
S_143_NA	S	143	ERR5245077	21990	T	-TTA	0,999359	2021-01-21	United Kingdom
S_501_Y	S	501	ERR5245077	23063	A	T	1	2021-01-21	United Kingdom
S_570_D	S	570	ERR5245077	23271	C	A	1	2021-01-21	United Kingdom
S_614_G	S	614	ERR5245077	23403	A	G	1	2021-01-21	United Kingdom
S_681_H	S	681	ERR5245077	23604	C	A	1	2021-01-21	United Kingdom
S_716_I	S	716	ERR5245077	23709	C	T	1	2021-01-21	United Kingdom
S_982_A	S	982	ERR5245077	24506	T	G	1	2021-01-21	United Kingdom
S_1118_H	S	1118	ERR5245077	24914	G	C	1	2021-01-21	United Kingdom
S_1214_G	S	1214	ERR5245077	25202	T	G	0,203883	2021-01-21	United Kingdom
ORF7a_13_V	ORF7a	13	ERR5245077	27431	C	T	1	2021-01-21	United Kingdom
ORF8_27_*	ORF8	27	ERR5245077	27972	C	T	0,996951	2021-01-21	United Kingdom
ORF8_52_I	ORF8	52	ERR5245077	28048	G	T	1	2021-01-21	United Kingdom
ORF8_73_C	ORF8	73	ERR5245077	28111	A	G	0,999695	2021-01-21	United Kingdom
N_3_H	N	3	ERR5245077	28280	G	C	1	2021-01-21	United Kingdom
N_3_V	N	3	ERR5245077	28281	A	T	0,99954	2021-01-21	United Kingdom
N_3_E	N	3	ERR5245077	28282	T	A	0,99977	2021-01-21	United Kingdom
N_135_I	N	135	ERR5245077	28677	C	T	0,999579	2021-01-21	United Kingdom
N_203_K	N	203	ERR5245077	28881	G	A	1	2021-01-21	United Kingdom
N_204_R	N	204	ERR5245077	28883	G	C	1	2021-01-21	United Kingdom
N_235_F	N	235	ERR5245077	28977	C	T	1	2021-01-21	United Kingdom
N_414_S	N	414	ERR5245077	29513	G	T	0,994111	2021-01-21	United Kingdom
ORF1ab_1001_I	ORF1ab	1001	ERR5245079	3267	C	T	1	2021-01-21	United Kingdom
ORF1ab_1708_D	ORF1ab	1708	ERR5245079	5388	C	A	1	2021-01-21	United Kingdom
ORF1ab_2230_T	ORF1ab	2230	ERR5245079	6954	T	C	0,999651	2021-01-21	United Kingdom
ORF1ab_3674_NA	ORF1ab	3674	ERR5245079	11287	G	-TCTGGTTTT	0,999292	2021-01-21	United Kingdom
S_68_NA	S	68	ERR5245079	21764	A	-TACATG	0,997759	2021-01-21	United Kingdom
S_143_NA	S	143	ERR5245079	21990	T	-TTA	0,997367	2021-01-21	United Kingdom
S_501_Y	S	501	ERR5245079	23063	A	T	0,999337	2021-01-21	United Kingdom
S_570_D	S	570	ERR5245079	23271	C	A	0,999908	2021-01-21	United Kingdom
S_614_G	S	614	ERR5245079	23403	A	G	0,99991	2021-01-21	United Kingdom
S_681_H	S	681	ERR5245079	23604	C	A	0,999523	2021-01-21	United Kingdom
S_716_I	S	716	ERR5245079	23709	C	T	1	2021-01-21	United Kingdom
S_982_A	S	982	ERR5245079	24506	T	G	1	2021-01-21	United Kingdom
S_1118_H	S	1118	ERR5245079	24914	G	C	0,999703	2021-01-21	United Kingdom
S_1214_G	S	1214	ERR5245079	25202	T	G	0,124183	2021-01-21	United Kingdom
ORF8_27_*	ORF8	27	ERR5245079	27972	C	T	1	2021-01-21	United Kingdom
ORF8_52_I	ORF8	52	ERR5245079	28048	G	T	1	2021-01-21	United Kingdom
ORF8_73_C	ORF8	73	ERR5245079	28111	A	G	1	2021-01-21	United Kingdom
N_3_H	N	3	ERR5245079	28280	G	C	1	2021-01-21	United Kingdom
N_3_V	N	3	ERR5245079	28281	A	T	0,99994	2021-01-21	United Kingdom
N_3_E	N	3	ERR5245079	28282	T	A	0,99994	2021-01-21	United Kingdom
N_203_K	N	203	ERR5245079	28881	G	A	1	2021-01-21	United Kingdom
N_204_R	N	204	ERR5245079	28883	G	C	1	2021-01-21	United Kingdom
N_235_F	N	235	ERR5245079	28977	C	T	1	2021-01-21	United Kingdom
N_371_NA	N	371	ERR5245079	29386	C	+A	0,104608	2021-01-21	United Kingdom
ORF1ab_1001_I	ORF1ab	1001	ERR5245083	3267	C	T	1	2021-01-21	United Kingdom
ORF1ab_1708_D	ORF1ab	1708	ERR5245083	5388	C	A	1	2021-01-21	United Kingdom
ORF1ab_2230_T	ORF1ab	2230	ERR5245083	6954	T	C	0,999643	2021-01-21	United Kingdom
ORF1ab_2780_L	ORF1ab	2780	ERR5245083	8603	T	C	0,999228	2021-01-21	United Kingdom
ORF1ab_3674_NA	ORF1ab	3674	ERR5245083	11287	G	-TCTGGTTTT	0,998228	2021-01-21	United Kingdom
ORF1ab_314_L	ORF1ab	314	ERR5245083	14408	C	T	1	2021-01-21	United Kingdom
ORF1ab_1383_R	ORF1ab	1383	ERR5245083	17615	A	G	0,999823	2021-01-21	United Kingdom
S_68_NA	S	68	ERR5245083	21764	A	-TACATG	0,998299	2021-01-21	United Kingdom
S_143_NA	S	143	ERR5245083	21990	T	-TTA	0,999443	2021-01-21	United Kingdom
S_501_Y	S	501	ERR5245083	23063	A	T	0,999842	2021-01-21	United Kingdom
S_570_D	S	570	ERR5245083	23271	C	A	0,999801	2021-01-21	United Kingdom
S_614_G	S	614	ERR5245083	23403	A	G	0,999613	2021-01-21	United Kingdom
S_681_H	S	681	ERR5245083	23604	C	A	1	2021-01-21	United Kingdom
S_716_I	S	716	ERR5245083	23709	C	T	1	2021-01-21	United Kingdom
S_982_A	S	982	ERR5245083	24506	T	G	1	2021-01-21	United Kingdom
S_1118_H	S	1118	ERR5245083	24914	G	C	1	2021-01-21	United Kingdom
S_1214_G	S	1214	ERR5245083	25202	T	G	0,186475	2021-01-21	United Kingdom
ORF3a_15_F	ORF3a	15	ERR5245083	25437	G	T	1	2021-01-21	United Kingdom
ORF3a_90_F	ORF3a	90	ERR5245083	25660	G	T	0,967599	2021-01-21	United Kingdom
ORF8_27_*	ORF8	27	ERR5245083	27972	C	T	0,99914	2021-01-21	United Kingdom
ORF8_52_I	ORF8	52	ERR5245083	28048	G	T	1	2021-01-21	United Kingdom
ORF8_73_C	ORF8	73	ERR5245083	28111	A	G	0,999548	2021-01-21	United Kingdom
N_3_H	N	3	ERR5245083	28280	G	C	0,999891	2021-01-21	United Kingdom
N_3_V	N	3	ERR5245083	28281	A	T	0,999673	2021-01-21	United Kingdom
N_3_E	N	3	ERR5245083	28282	T	A	0,999891	2021-01-21	United Kingdom
N_203_K	N	203	ERR5245083	28881	G	A	1	2021-01-21	United Kingdom
N_204_R	N	204	ERR5245083	28883	G	C	1	2021-01-21	United Kingdom
N_235_F	N	235	ERR5245083	28977	C	T	1	2021-01-21	United Kingdom
ORF1ab_1001_I	ORF1ab	1001	ERR5245086	3267	C	T	1	2021-01-22	United Kingdom
ORF1ab_1662_S	ORF1ab	1662	ERR5245086	5250	A	G	1	2021-01-22	United Kingdom
ORF1ab_1708_D	ORF1ab	1708	ERR5245086	5388	C	A	0,999415	2021-01-22	United Kingdom
ORF1ab_2230_T	ORF1ab	2230	ERR5245086	6954	T	C	0,999753	2021-01-22	United Kingdom
ORF1ab_3353_R	ORF1ab	3353	ERR5245086	10323	A	G	0,999775	2021-01-22	United Kingdom
ORF1ab_3674_NA	ORF1ab	3674	ERR5245086	11287	G	-TCTGGTTTT	0,99631	2021-01-22	United Kingdom
ORF1ab_314_L	ORF1ab	314	ERR5245086	14408	C	T	1	2021-01-22	United Kingdom
ORF1ab_1087_Y	ORF1ab	1087	ERR5245086	16726	C	T	0,999922	2021-01-22	United Kingdom
S_68_NA	S	68	ERR5245086	21764	A	-TACATG	0,998178	2021-01-22	United Kingdom
S_143_NA	S	143	ERR5245086	21990	T	-TTA	0,995394	2021-01-22	United Kingdom
S_501_Y	S	501	ERR5245086	23063	A	T	0,999863	2021-01-22	United Kingdom
S_570_D	S	570	ERR5245086	23271	C	A	0,999811	2021-01-22	United Kingdom
S_614_G	S	614	ERR5245086	23403	A	G	1	2021-01-22	United Kingdom
S_681_H	S	681	ERR5245086	23604	C	A	1	2021-01-22	United Kingdom
S_716_I	S	716	ERR5245086	23709	C	T	0,99988	2021-01-22	United Kingdom
S_837_H	S	837	ERR5245086	24071	T	C	1	2021-01-22	United Kingdom
S_982_A	S	982	ERR5245086	24506	T	G	1	2021-01-22	United Kingdom
S_1118_H	S	1118	ERR5245086	24914	G	C	0,999843	2021-01-22	United Kingdom
S_1214_G	S	1214	ERR5245086	25202	T	G	0,136136	2021-01-22	United Kingdom
ORF3a_89_I	ORF3a	89	ERR5245086	25658	C	T	0,966102	2021-01-22	United Kingdom
ORF3a_149_L	ORF3a	149	ERR5245086	25838	G	T	1	2021-01-22	United Kingdom
ORF8_27_*	ORF8	27	ERR5245086	27972	C	T	0,999497	2021-01-22	United Kingdom
ORF8_52_I	ORF8	52	ERR5245086	28048	G	T	1	2021-01-22	United Kingdom
ORF8_73_C	ORF8	73	ERR5245086	28111	A	G	0,999791	2021-01-22	United Kingdom
N_3_H	N	3	ERR5245086	28280	G	C	0,999892	2021-01-22	United Kingdom
N_3_V	N	3	ERR5245086	28281	A	T	0,999784	2021-01-22	United Kingdom
N_3_E	N	3	ERR5245086	28282	T	A	0,997681	2021-01-22	United Kingdom
N_135_I	N	135	ERR5245086	28677	C	T	1	2021-01-22	United Kingdom
N_203_K	N	203	ERR5245086	28881	G	A	0,998951	2021-01-22	United Kingdom
N_204_R	N	204	ERR5245086	28883	G	C	1	2021-01-22	United Kingdom
N_235_F	N	235	ERR5245086	28977	C	T	1	2021-01-22	United Kingdom
ORF1ab_502_L	ORF1ab	502	ERR5245087	1769	A	C	0,999159	2021-01-21	United Kingdom
ORF1ab_1001_I	ORF1ab	1001	ERR5245087	3267	C	T	0,999734	2021-01-21	United Kingdom
ORF1ab_1478_F	ORF1ab	1478	ERR5245087	4698	C	T	1	2021-01-21	United Kingdom
ORF1ab_1708_D	ORF1ab	1708	ERR5245087	5388	C	A	1	2021-01-21	United Kingdom
ORF1ab_1978_F	ORF1ab	1978	ERR5245087	6198	C	T	1	2021-01-21	United Kingdom
ORF1ab_2230_T	ORF1ab	2230	ERR5245087	6954	T	C	0,999603	2021-01-21	United Kingdom
ORF1ab_3674_NA	ORF1ab	3674	ERR5245087	11287	G	-TCTGGTTTT	0,999307	2021-01-21	United Kingdom
ORF1ab_1383_R	ORF1ab	1383	ERR5245087	17615	A	G	1	2021-01-21	United Kingdom
S_68_NA	S	68	ERR5245087	21764	A	-TACATG	0,99748	2021-01-21	United Kingdom
S_143_NA	S	143	ERR5245087	21990	T	-TTA	0,996298	2021-01-21	United Kingdom
S_501_Y	S	501	ERR5245087	23063	A	T	1	2021-01-21	United Kingdom
S_570_D	S	570	ERR5245087	23271	C	A	0,999895	2021-01-21	United Kingdom
S_614_G	S	614	ERR5245087	23403	A	G	0,999898	2021-01-21	United Kingdom
S_681_H	S	681	ERR5245087	23604	C	A	1	2021-01-21	United Kingdom
S_716_I	S	716	ERR5245087	23709	C	T	1	2021-01-21	United Kingdom
S_982_A	S	982	ERR5245087	24506	T	G	1	2021-01-21	United Kingdom
S_1118_H	S	1118	ERR5245087	24914	G	C	0,999826	2021-01-21	United Kingdom
S_1214_G	S	1214	ERR5245087	25202	T	G	0,213974	2021-01-21	United Kingdom
M_70_L	M	70	ERR5245087	26730	G	C	1	2021-01-21	United Kingdom
ORF7a_66_S	ORF7a	66	ERR5245087	27589	G	T	1	2021-01-21	United Kingdom
ORF8_27_*	ORF8	27	ERR5245087	27972	C	T	1	2021-01-21	United Kingdom
ORF8_52_I	ORF8	52	ERR5245087	28048	G	T	0,996875	2021-01-21	United Kingdom
ORF8_73_C	ORF8	73	ERR5245087	28111	A	G	0,999489	2021-01-21	United Kingdom
N_3_H	N	3	ERR5245087	28280	G	C	1	2021-01-21	United Kingdom
N_3_V	N	3	ERR5245087	28281	A	T	1	2021-01-21	United Kingdom
N_3_E	N	3	ERR5245087	28282	T	A	0,999865	2021-01-21	United Kingdom
N_173_S	N	173	ERR5245087	28790	G	T	1	2021-01-21	United Kingdom
N_203_K	N	203	ERR5245087	28881	G	A	1	2021-01-21	United Kingdom
N_204_R	N	204	ERR5245087	28883	G	C	1	2021-01-21	United Kingdom
N_235_F	N	235	ERR5245087	28977	C	T	1	2021-01-21	United Kingdom
ORF1ab_349_F	ORF1ab	349	ERR5245092	1312	G	T	0,999808	2021-01-20	United Kingdom
ORF1ab_1001_I	ORF1ab	1001	ERR5245092	3267	C	T	1	2021-01-20	United Kingdom
ORF1ab_1708_D	ORF1ab	1708	ERR5245092	5388	C	A	1	2021-01-20	United Kingdom
ORF1ab_1998_I	ORF1ab	1998	ERR5245092	6258	C	T	0,999568	2021-01-20	United Kingdom
ORF1ab_2230_T	ORF1ab	2230	ERR5245092	6954	T	C	0,999581	2021-01-20	United Kingdom
ORF1ab_3674_NA	ORF1ab	3674	ERR5245092	11287	G	-TCTGGTTTT	0,999269	2021-01-20	United Kingdom
ORF1ab_4398_L	ORF1ab	4398	ERR5245092	13458	C	T	1	2021-01-20	United Kingdom
ORF1ab_314_L	ORF1ab	314	ERR5245092	14408	C	T	1	2021-01-20	United Kingdom
S_68_NA	S	68	ERR5245092	21764	A	-TACATG	0,998234	2021-01-20	United Kingdom
S_143_NA	S	143	ERR5245092	21990	T	-TTA	0,999257	2021-01-20	United Kingdom
S_501_Y	S	501	ERR5245092	23063	A	T	1	2021-01-20	United Kingdom
S_570_D	S	570	ERR5245092	23271	C	A	1	2021-01-20	United Kingdom
S_614_G	S	614	ERR5245092	23403	A	G	0,999772	2021-01-20	United Kingdom
S_681_H	S	681	ERR5245092	23604	C	A	0,999797	2021-01-20	United Kingdom
S_716_I	S	716	ERR5245092	23709	C	T	0,999598	2021-01-20	United Kingdom
S_982_A	S	982	ERR5245092	24506	T	G	1	2021-01-20	United Kingdom
S_1118_H	S	1118	ERR5245092	24914	G	C	1	2021-01-20	United Kingdom
S_1214_G	S	1214	ERR5245092	25202	T	G	0,206052	2021-01-20	United Kingdom
ORF8_27_*	ORF8	27	ERR5245092	27972	C	T	0,998884	2021-01-20	United Kingdom
ORF8_52_I	ORF8	52	ERR5245092	28048	G	T	1	2021-01-20	United Kingdom
ORF8_73_C	ORF8	73	ERR5245092	28111	A	G	0,999479	2021-01-20	United Kingdom
N_3_H	N	3	ERR5245092	28280	G	C	1	2021-01-20	United Kingdom
N_3_V	N	3	ERR5245092	28281	A	T	0,99984	2021-01-20	United Kingdom
N_3_E	N	3	ERR5245092	28282	T	A	0,999787	2021-01-20	United Kingdom
N_203_K	N	203	ERR5245092	28881	G	A	1	2021-01-20	United Kingdom
N_204_R	N	204	ERR5245092	28883	G	C	1	2021-01-20	United Kingdom
N_235_F	N	235	ERR5245092	28977	C	T	1	2021-01-20	United Kingdom
ORF1ab_1001_I	ORF1ab	1001	ERR5245098	3267	C	T	1	2021-01-23	United Kingdom
ORF1ab_1022_I	ORF1ab	1022	ERR5245098	3330	C	T	0,998935	2021-01-23	United Kingdom
ORF1ab_1708_D	ORF1ab	1708	ERR5245098	5388	C	A	1	2021-01-23	United Kingdom
ORF1ab_2230_T	ORF1ab	2230	ERR5245098	6954	T	C	1	2021-01-23	United Kingdom
ORF1ab_3674_NA	ORF1ab	3674	ERR5245098	11287	G	-TCTGGTTTT	0,998814	2021-01-23	United Kingdom
ORF1ab_2177_K	ORF1ab	2177	ERR5245098	19997	G	A	0,0527426	2021-01-23	United Kingdom
ORF1ab_2179_E	ORF1ab	2179	ERR5245098	20004	T	G	0,0534188	2021-01-23	United Kingdom
S_68_NA	S	68	ERR5245098	21764	A	-TACATG	0,999274	2021-01-23	United Kingdom
S_96_D	S	96	ERR5245098	21850	G	T	0,993718	2021-01-23	United Kingdom
S_143_NA	S	143	ERR5245098	21990	T	-TTA	0,996767	2021-01-23	United Kingdom
S_501_Y	S	501	ERR5245098	23063	A	T	1	2021-01-23	United Kingdom
S_570_D	S	570	ERR5245098	23271	C	A	1	2021-01-23	United Kingdom
S_614_G	S	614	ERR5245098	23403	A	G	1	2021-01-23	United Kingdom
S_681_H	S	681	ERR5245098	23604	C	A	1	2021-01-23	United Kingdom
S_716_I	S	716	ERR5245098	23709	C	T	1	2021-01-23	United Kingdom
S_982_A	S	982	ERR5245098	24506	T	G	1	2021-01-23	United Kingdom
S_1118_H	S	1118	ERR5245098	24914	G	C	1	2021-01-23	United Kingdom
S_1214_G	S	1214	ERR5245098	25202	T	G	0,25625	2021-01-23	United Kingdom
M_2_S	M	2	ERR5245098	26526	G	T	0,998868	2021-01-23	United Kingdom
ORF8_27_*	ORF8	27	ERR5245098	27972	C	T	1	2021-01-23	United Kingdom
ORF8_52_I	ORF8	52	ERR5245098	28048	G	T	1	2021-01-23	United Kingdom
ORF8_73_C	ORF8	73	ERR5245098	28111	A	G	0,999785	2021-01-23	United Kingdom
N_3_H	N	3	ERR5245098	28280	G	C	0,999849	2021-01-23	United Kingdom
N_3_V	N	3	ERR5245098	28281	A	T	1	2021-01-23	United Kingdom
N_3_E	N	3	ERR5245098	28282	T	A	1	2021-01-23	United Kingdom
N_203_K	N	203	ERR5245098	28881	G	A	1	2021-01-23	United Kingdom
N_204_R	N	204	ERR5245098	28883	G	C	1	2021-01-23	United Kingdom
N_235_F	N	235	ERR5245098	28977	C	T	1	2021-01-23	United Kingdom
ORF1ab_1001_I	ORF1ab	1001	ERR5245101	3267	C	T	1	2021-01-21	United Kingdom
ORF1ab_1253_S	ORF1ab	1253	ERR5245101	4023	T	C	0,0537634	2021-01-21	United Kingdom
ORF1ab_1708_D	ORF1ab	1708	ERR5245101	5388	C	A	1	2021-01-21	United Kingdom
ORF1ab_1733_N	ORF1ab	1733	ERR5245101	5463	G	A	1	2021-01-21	United Kingdom
ORF1ab_2230_T	ORF1ab	2230	ERR5245101	6954	T	C	1	2021-01-21	United Kingdom
ORF1ab_3674_NA	ORF1ab	3674	ERR5245101	11287	G	-TCTGGTTTT	0,999049	2021-01-21	United Kingdom
ORF1ab_1448_NA	ORF1ab	1448	ERR5245101	17809	A	-T	0,0580357	2021-01-21	United Kingdom
S_68_NA	S	68	ERR5245101	21764	A	-TACATG	0,998423	2021-01-21	United Kingdom
S_143_NA	S	143	ERR5245101	21990	T	-TTA	0,998448	2021-01-21	United Kingdom
S_501_Y	S	501	ERR5245101	23063	A	T	1	2021-01-21	United Kingdom
S_570_D	S	570	ERR5245101	23271	C	A	1	2021-01-21	United Kingdom
S_614_G	S	614	ERR5245101	23403	A	G	1	2021-01-21	United Kingdom
S_681_H	S	681	ERR5245101	23604	C	A	1	2021-01-21	United Kingdom
S_716_I	S	716	ERR5245101	23709	C	T	1	2021-01-21	United Kingdom
S_982_A	S	982	ERR5245101	24506	T	G	1	2021-01-21	United Kingdom
S_1118_H	S	1118	ERR5245101	24914	G	C	0,999785	2021-01-21	United Kingdom
S_1214_G	S	1214	ERR5245101	25202	T	G	0,124514	2021-01-21	United Kingdom
ORF8_27_*	ORF8	27	ERR5245101	27972	C	T	1	2021-01-21	United Kingdom
ORF8_52_I	ORF8	52	ERR5245101	28048	G	T	1	2021-01-21	United Kingdom
ORF8_68_*	ORF8	68	ERR5245101	28095	A	T	0,98	2021-01-21	United Kingdom
ORF8_73_C	ORF8	73	ERR5245101	28111	A	G	0,999569	2021-01-21	United Kingdom
N_3_H	N	3	ERR5245101	28280	G	C	1	2021-01-21	United Kingdom
N_3_V	N	3	ERR5245101	28281	A	T	1	2021-01-21	United Kingdom
N_3_E	N	3	ERR5245101	28282	T	A	1	2021-01-21	United Kingdom
N_203_K	N	203	ERR5245101	28881	G	A	1	2021-01-21	United Kingdom
N_204_R	N	204	ERR5245101	28883	G	C	1	2021-01-21	United Kingdom
ORF1ab_572_R	ORF1ab	572	ERR5245112	1979	G	A	0,0505682	2021-01-24	United Kingdom
ORF1ab_1805_A	ORF1ab	1805	ERR5245112	5679	T	C	0,071066	2021-01-24	United Kingdom
ORF1ab_2144_NA	ORF1ab	2144	ERR5245112	6696	C	+T	0,0514706	2021-01-24	United Kingdom
ORF1ab_2443_NA	ORF1ab	2443	ERR5245112	7594	C	-T	0,0690955	2021-01-24	United Kingdom
ORF1ab_2461_V	ORF1ab	2461	ERR5245112	7647	G	T	0,0515723	2021-01-24	United Kingdom
ORF1ab_2767_NA	ORF1ab	2767	ERR5245112	8566	T	-A	0,121951	2021-01-24	United Kingdom
ORF1ab_2908_L	ORF1ab	2908	ERR5245112	8987	T	C	0,0586735	2021-01-24	United Kingdom
ORF1ab_3427_NA	ORF1ab	3427	ERR5245112	10544	C	-AT	0,0719027	2021-01-24	United Kingdom
ORF1ab_3492_Y	ORF1ab	3492	ERR5245112	10739	G	T	0,0630631	2021-01-24	United Kingdom
ORF1ab_314_L	ORF1ab	314	ERR5245112	14408	C	T	1	2021-01-24	United Kingdom
S_18_F	S	18	ERR5245112	21614	C	T	0,998198	2021-01-24	United Kingdom
S_222_V	S	222	ERR5245112	22227	C	T	1	2021-01-24	United Kingdom
S_614_G	S	614	ERR5245112	23403	A	G	0,999182	2021-01-24	United Kingdom
S_814_N	S	814	ERR5245112	24004	G	T	0,0740741	2021-01-24	United Kingdom
S_1027_I	S	1027	ERR5245112	24642	C	T	1	2021-01-24	United Kingdom
S_1214_G	S	1214	ERR5245112	25202	T	G	0,128378	2021-01-24	United Kingdom
S_1215_*	S	1215	ERR5245112	25207	C	G	0,0508475	2021-01-24	United Kingdom
ORF10_30_L	ORF10	30	ERR5245112	29645	G	T	1	2021-01-24	United Kingdom
ORF1ab_82_NA	ORF1ab	82	ERR5245115	509	G	-GTCATGTTA	0,149321	2021-01-20	United Kingdom
ORF1ab_608_F	ORF1ab	608	ERR5245115	2089	G	C	1	2021-01-20	United Kingdom
ORF1ab_1001_I	ORF1ab	1001	ERR5245115	3267	C	T	1	2021-01-20	United Kingdom
ORF1ab_1283_V	ORF1ab	1283	ERR5245115	4113	C	T	1	2021-01-20	United Kingdom
ORF1ab_1295_F	ORF1ab	1295	ERR5245115	4148	G	T	0,998213	2021-01-20	United Kingdom
ORF1ab_1708_D	ORF1ab	1708	ERR5245115	5388	C	A	1	2021-01-20	United Kingdom
ORF1ab_2230_T	ORF1ab	2230	ERR5245115	6954	T	C	0,999663	2021-01-20	United Kingdom
ORF1ab_3674_NA	ORF1ab	3674	ERR5245115	11287	G	-TCTGGTTTT	0,999168	2021-01-20	United Kingdom
ORF1ab_1383_R	ORF1ab	1383	ERR5245115	17615	A	G	1	2021-01-20	United Kingdom
S_68_NA	S	68	ERR5245115	21764	A	-TACATG	0,998017	2021-01-20	United Kingdom
S_143_NA	S	143	ERR5245115	21990	T	-TTA	0,998697	2021-01-20	United Kingdom
S_501_Y	S	501	ERR5245115	23063	A	T	1	2021-01-20	United Kingdom
S_570_D	S	570	ERR5245115	23271	C	A	0,999877	2021-01-20	United Kingdom
S_614_G	S	614	ERR5245115	23403	A	G	0,99976	2021-01-20	United Kingdom
S_681_H	S	681	ERR5245115	23604	C	A	1	2021-01-20	United Kingdom
S_716_I	S	716	ERR5245115	23709	C	T	1	2021-01-20	United Kingdom
S_982_A	S	982	ERR5245115	24506	T	G	0,999542	2021-01-20	United Kingdom
S_1118_H	S	1118	ERR5245115	24914	G	C	0,999867	2021-01-20	United Kingdom
S_1214_G	S	1214	ERR5245115	25202	T	G	0,268293	2021-01-20	United Kingdom
S_1267_R	S	1267	ERR5245115	25361	G	A	0,999589	2021-01-20	United Kingdom
ORF8_27_*	ORF8	27	ERR5245115	27972	C	T	1	2021-01-20	United Kingdom
ORF8_52_I	ORF8	52	ERR5245115	28048	G	T	1	2021-01-20	United Kingdom
ORF8_73_C	ORF8	73	ERR5245115	28111	A	G	0,999559	2021-01-20	United Kingdom
N_3_H	N	3	ERR5245115	28280	G	C	0,99983	2021-01-20	United Kingdom
N_3_V	N	3	ERR5245115	28281	A	T	0,999943	2021-01-20	United Kingdom
N_3_E	N	3	ERR5245115	28282	T	A	0,999887	2021-01-20	United Kingdom
N_203_K	N	203	ERR5245115	28881	G	A	1	2021-01-20	United Kingdom
N_204_R	N	204	ERR5245115	28883	G	C	0,998152	2021-01-20	United Kingdom
N_235_F	N	235	ERR5245115	28977	C	T	1	2021-01-20	United Kingdom
ORF1ab_1001_I	ORF1ab	1001	ERR5245118	3267	C	T	1	2021-01-20	United Kingdom
ORF1ab_1708_D	ORF1ab	1708	ERR5245118	5388	C	A	0,999593	2021-01-20	United Kingdom
ORF1ab_2230_T	ORF1ab	2230	ERR5245118	6954	T	C	0,999757	2021-01-20	United Kingdom
ORF1ab_3126_V	ORF1ab	3126	ERR5245118	9641	A	G	0,999555	2021-01-20	United Kingdom
ORF1ab_3674_NA	ORF1ab	3674	ERR5245118	11287	G	-TCTGGTTTT	0,999363	2021-01-20	United Kingdom
ORF1ab_218_L	ORF1ab	218	ERR5245118	14120	C	T	0,999379	2021-01-20	United Kingdom
ORF1ab_314_L	ORF1ab	314	ERR5245118	14408	C	T	1	2021-01-20	United Kingdom
S_68_NA	S	68	ERR5245118	21764	A	-TACATG	0,997805	2021-01-20	United Kingdom
S_142_NA	S	142	ERR5245118	21987	G	-TGT	0,992958	2021-01-20	United Kingdom
S_501_Y	S	501	ERR5245118	23063	A	T	0,999601	2021-01-20	United Kingdom
S_570_D	S	570	ERR5245118	23271	C	A	0,999579	2021-01-20	United Kingdom
S_614_G	S	614	ERR5245118	23403	A	G	0,999657	2021-01-20	United Kingdom
S_681_H	S	681	ERR5245118	23604	C	A	1	2021-01-20	United Kingdom
S_716_I	S	716	ERR5245118	23709	C	T	1	2021-01-20	United Kingdom
S_982_A	S	982	ERR5245118	24506	T	G	1	2021-01-20	United Kingdom
S_1118_H	S	1118	ERR5245118	24914	G	C	1	2021-01-20	United Kingdom
S_1214_G	S	1214	ERR5245118	25202	T	G	0,193506	2021-01-20	United Kingdom
ORF8_27_*	ORF8	27	ERR5245118	27972	C	T	1	2021-01-20	United Kingdom
ORF8_52_I	ORF8	52	ERR5245118	28048	G	T	0,999786	2021-01-20	United Kingdom
ORF8_68_*	ORF8	68	ERR5245118	28095	A	T	0,995903	2021-01-20	United Kingdom
ORF8_73_C	ORF8	73	ERR5245118	28111	A	G	0,999811	2021-01-20	United Kingdom
N_3_H	N	3	ERR5245118	28280	G	C	0,999918	2021-01-20	United Kingdom
N_3_V	N	3	ERR5245118	28281	A	T	0,999918	2021-01-20	United Kingdom
N_3_E	N	3	ERR5245118	28282	T	A	0,999466	2021-01-20	United Kingdom
N_203_K	N	203	ERR5245118	28881	G	A	0,998918	2021-01-20	United Kingdom
N_204_R	N	204	ERR5245118	28883	G	C	1	2021-01-20	United Kingdom
N_235_F	N	235	ERR5245118	28977	C	T	1	2021-01-20	United Kingdom
ORF10_24_C	ORF10	24	ERR5245118	29627	C	T	0,0986371	2021-01-20	United Kingdom
ORF1ab_81_NA	ORF1ab	81	ERR5245123	507	A	-TGGTCATGTTATGGT	0,441667	2021-01-21	United Kingdom
ORF1ab_568_I	ORF1ab	568	ERR5245123	1968	C	T	0,541258	2021-01-21	United Kingdom
ORF1ab_971_L	ORF1ab	971	ERR5245123	3177	C	T	0,99554	2021-01-21	United Kingdom
ORF1ab_1001_I	ORF1ab	1001	ERR5245123	3267	C	T	0,999631	2021-01-21	United Kingdom
ORF1ab_1708_D	ORF1ab	1708	ERR5245123	5388	C	A	1	2021-01-21	United Kingdom
ORF1ab_2230_T	ORF1ab	2230	ERR5245123	6954	T	C	1	2021-01-21	United Kingdom
ORF1ab_3674_NA	ORF1ab	3674	ERR5245123	11287	G	-TCTGGTTTT	0,998148	2021-01-21	United Kingdom
ORF1ab_1097_S	ORF1ab	1097	ERR5245123	16756	C	T	0,382686	2021-01-21	United Kingdom
ORF1ab_1203_F	ORF1ab	1203	ERR5245123	17074	C	T	0,127273	2021-01-21	United Kingdom
S_68_NA	S	68	ERR5245123	21764	A	-TACATG	0,998054	2021-01-21	United Kingdom
S_143_NA	S	143	ERR5245123	21990	T	-TTA	0,99856	2021-01-21	United Kingdom
S_501_Y	S	501	ERR5245123	23063	A	T	1	2021-01-21	United Kingdom
S_570_D	S	570	ERR5245123	23271	C	A	1	2021-01-21	United Kingdom
S_614_G	S	614	ERR5245123	23403	A	G	0,998497	2021-01-21	United Kingdom
S_681_H	S	681	ERR5245123	23604	C	A	1	2021-01-21	United Kingdom
S_716_I	S	716	ERR5245123	23709	C	T	1	2021-01-21	United Kingdom
S_982_A	S	982	ERR5245123	24506	T	G	0,999027	2021-01-21	United Kingdom
S_1118_H	S	1118	ERR5245123	24914	G	C	0,99967	2021-01-21	United Kingdom
S_1214_G	S	1214	ERR5245123	25202	T	G	0,185874	2021-01-21	United Kingdom
ORF8_27_*	ORF8	27	ERR5245123	27972	C	T	1	2021-01-21	United Kingdom
ORF8_52_I	ORF8	52	ERR5245123	28048	G	T	1	2021-01-21	United Kingdom
ORF8_73_C	ORF8	73	ERR5245123	28111	A	G	0,999922	2021-01-21	United Kingdom
N_3_H	N	3	ERR5245123	28280	G	C	0,999928	2021-01-21	United Kingdom
N_3_V	N	3	ERR5245123	28281	A	T	0,999855	2021-01-21	United Kingdom
N_3_E	N	3	ERR5245123	28282	T	A	0,999855	2021-01-21	United Kingdom
N_203_K	N	203	ERR5245123	28881	G	A	0,995192	2021-01-21	United Kingdom
N_204_R	N	204	ERR5245123	28883	G	C	1	2021-01-21	United Kingdom
N_235_F	N	235	ERR5245123	28977	C	T	1	2021-01-21	United Kingdom
ORF1ab_1001_I	ORF1ab	1001	ERR5245133	3267	C	T	0,9991	2021-01-20	United Kingdom
ORF1ab_1708_D	ORF1ab	1708	ERR5245133	5388	C	A	1	2021-01-20	United Kingdom
ORF1ab_2230_T	ORF1ab	2230	ERR5245133	6954	T	C	0,999619	2021-01-20	United Kingdom
ORF1ab_3126_V	ORF1ab	3126	ERR5245133	9641	A	G	1	2021-01-20	United Kingdom
ORF1ab_3674_NA	ORF1ab	3674	ERR5245133	11287	G	-TCTGGTTTT	0,999219	2021-01-20	United Kingdom
ORF1ab_218_L	ORF1ab	218	ERR5245133	14120	C	T	0,998139	2021-01-20	United Kingdom
S_68_NA	S	68	ERR5245133	21764	A	-TACATG	0,997425	2021-01-20	United Kingdom
S_142_NA	S	142	ERR5245133	21987	G	-TGT	0,993648	2021-01-20	United Kingdom
S_501_Y	S	501	ERR5245133	23063	A	T	1	2021-01-20	United Kingdom
S_570_D	S	570	ERR5245133	23271	C	A	0,999703	2021-01-20	United Kingdom
S_614_G	S	614	ERR5245133	23403	A	G	1	2021-01-20	United Kingdom
S_681_H	S	681	ERR5245133	23604	C	A	1	2021-01-20	United Kingdom
S_716_I	S	716	ERR5245133	23709	C	T	1	2021-01-20	United Kingdom
S_982_A	S	982	ERR5245133	24506	T	G	1	2021-01-20	United Kingdom
S_1118_H	S	1118	ERR5245133	24914	G	C	0,999887	2021-01-20	United Kingdom
S_1214_G	S	1214	ERR5245133	25202	T	G	0,180294	2021-01-20	United Kingdom
ORF3a_223_I	ORF3a	223	ERR5245133	26060	C	T	0,182796	2021-01-20	United Kingdom
ORF8_27_*	ORF8	27	ERR5245133	27972	C	T	0,99843	2021-01-20	United Kingdom
ORF8_52_I	ORF8	52	ERR5245133	28048	G	T	1	2021-01-20	United Kingdom
ORF8_68_*	ORF8	68	ERR5245133	28095	A	T	1	2021-01-20	United Kingdom
ORF8_73_C	ORF8	73	ERR5245133	28111	A	G	0,999584	2021-01-20	United Kingdom
N_3_H	N	3	ERR5245133	28280	G	C	0,999918	2021-01-20	United Kingdom
N_3_V	N	3	ERR5245133	28281	A	T	0,999918	2021-01-20	United Kingdom
N_3_E	N	3	ERR5245133	28282	T	A	0,999918	2021-01-20	United Kingdom
N_203_K	N	203	ERR5245133	28881	G	A	1	2021-01-20	United Kingdom
N_204_R	N	204	ERR5245133	28883	G	C	1	2021-01-20	United Kingdom
N_235_F	N	235	ERR5245133	28977	C	T	1	2021-01-20	United Kingdom
ORF1ab_1001_I	ORF1ab	1001	ERR5245137	3267	C	T	1	2021-01-20	United Kingdom
ORF1ab_1708_D	ORF1ab	1708	ERR5245137	5388	C	A	1	2021-01-20	United Kingdom
ORF1ab_2230_T	ORF1ab	2230	ERR5245137	6954	T	C	0,999864	2021-01-20	United Kingdom
ORF1ab_3674_NA	ORF1ab	3674	ERR5245137	11287	G	-TCTGGTTTT	0,998774	2021-01-20	United Kingdom
ORF1ab_314_L	ORF1ab	314	ERR5245137	14408	C	T	1	2021-01-20	United Kingdom
ORF1ab_2423_A	ORF1ab	2423	ERR5245137	20735	A	C	0,0773525	2021-01-20	United Kingdom
S_68_NA	S	68	ERR5245137	21764	A	-TACATG	0,998164	2021-01-20	United Kingdom
S_143_NA	S	143	ERR5245137	21990	T	-TTA	0,999038	2021-01-20	United Kingdom
S_501_Y	S	501	ERR5245137	23063	A	T	1	2021-01-20	United Kingdom
S_570_D	S	570	ERR5245137	23271	C	A	0,99993	2021-01-20	United Kingdom
S_614_G	S	614	ERR5245137	23403	A	G	1	2021-01-20	United Kingdom
S_681_H	S	681	ERR5245137	23604	C	A	1	2021-01-20	United Kingdom
S_716_I	S	716	ERR5245137	23709	C	T	1	2021-01-20	United Kingdom
S_982_A	S	982	ERR5245137	24506	T	G	1	2021-01-20	United Kingdom
S_1118_H	S	1118	ERR5245137	24914	G	C	0,999859	2021-01-20	United Kingdom
S_1214_G	S	1214	ERR5245137	25202	T	G	0,150083	2021-01-20	United Kingdom
M_2_S	M	2	ERR5245137	26526	G	T	0,999314	2021-01-20	United Kingdom
ORF8_27_*	ORF8	27	ERR5245137	27972	C	T	0,99873	2021-01-20	United Kingdom
ORF8_52_I	ORF8	52	ERR5245137	28048	G	T	1	2021-01-20	United Kingdom
ORF8_73_C	ORF8	73	ERR5245137	28111	A	G	0,999778	2021-01-20	United Kingdom
N_3_H	N	3	ERR5245137	28280	G	C	1	2021-01-20	United Kingdom
N_3_V	N	3	ERR5245137	28281	A	T	0,999955	2021-01-20	United Kingdom
N_3_E	N	3	ERR5245137	28282	T	A	0,999864	2021-01-20	United Kingdom
N_203_K	N	203	ERR5245137	28881	G	A	1	2021-01-20	United Kingdom
N_204_R	N	204	ERR5245137	28883	G	C	1	2021-01-20	United Kingdom
N_235_F	N	235	ERR5245137	28977	C	T	1	2021-01-20	United Kingdom
ORF1ab_1001_I	ORF1ab	1001	ERR5245138	3267	C	T	1	2021-01-23	United Kingdom
ORF1ab_1708_D	ORF1ab	1708	ERR5245138	5388	C	A	1	2021-01-23	United Kingdom
ORF1ab_2230_T	ORF1ab	2230	ERR5245138	6954	T	C	1	2021-01-23	United Kingdom
ORF1ab_3224_P	ORF1ab	3224	ERR5245138	9935	A	C	0,0682635	2021-01-23	United Kingdom
ORF1ab_3674_NA	ORF1ab	3674	ERR5245138	11287	G	-TCTGGTTTT	0,999471	2021-01-23	United Kingdom
ORF1ab_1383_R	ORF1ab	1383	ERR5245138	17615	A	G	0,995437	2021-01-23	United Kingdom
ORF1ab_1466_H	ORF1ab	1466	ERR5245138	17863	T	C	0,240196	2021-01-23	United Kingdom
ORF1ab_1871_G	ORF1ab	1871	ERR5245138	19079	A	G	0,964076	2021-01-23	United Kingdom
ORF1ab_2177_K	ORF1ab	2177	ERR5245138	19997	G	A	0,144487	2021-01-23	United Kingdom
ORF1ab_2179_E	ORF1ab	2179	ERR5245138	20004	T	G	0,145594	2021-01-23	United Kingdom
S_68_NA	S	68	ERR5245138	21764	A	-TACATG	0,997927	2021-01-23	United Kingdom
S_143_NA	S	143	ERR5245138	21990	T	-TTA	0,998838	2021-01-23	United Kingdom
S_501_Y	S	501	ERR5245138	23063	A	T	1	2021-01-23	United Kingdom
S_570_D	S	570	ERR5245138	23271	C	A	1	2021-01-23	United Kingdom
S_614_G	S	614	ERR5245138	23403	A	G	1	2021-01-23	United Kingdom
S_681_H	S	681	ERR5245138	23604	C	A	1	2021-01-23	United Kingdom
S_716_I	S	716	ERR5245138	23709	C	T	1	2021-01-23	United Kingdom
S_982_A	S	982	ERR5245138	24506	T	G	0,999182	2021-01-23	United Kingdom
S_1118_H	S	1118	ERR5245138	24914	G	C	1	2021-01-23	United Kingdom
S_1214_G	S	1214	ERR5245138	25202	T	G	0,143885	2021-01-23	United Kingdom
ORF8_27_*	ORF8	27	ERR5245138	27972	C	T	0,997275	2021-01-23	United Kingdom
ORF8_52_I	ORF8	52	ERR5245138	28048	G	T	0,998818	2021-01-23	United Kingdom
ORF8_73_C	ORF8	73	ERR5245138	28111	A	G	0,999748	2021-01-23	United Kingdom
N_3_H	N	3	ERR5245138	28280	G	C	0,999006	2021-01-23	United Kingdom
N_3_V	N	3	ERR5245138	28281	A	T	0,999882	2021-01-23	United Kingdom
N_3_E	N	3	ERR5245138	28282	T	A	0,999708	2021-01-23	United Kingdom
N_203_K	N	203	ERR5245138	28881	G	A	1	2021-01-23	United Kingdom
N_204_R	N	204	ERR5245138	28883	G	C	1	2021-01-23	United Kingdom
N_235_F	N	235	ERR5245138	28977	C	T	1	2021-01-23	United Kingdom
ORF1ab_1001_I	ORF1ab	1001	ERR5245140	3267	C	T	0,999134	2021-01-20	United Kingdom
ORF1ab_1708_D	ORF1ab	1708	ERR5245140	5388	C	A	1	2021-01-20	United Kingdom
ORF1ab_2230_T	ORF1ab	2230	ERR5245140	6954	T	C	0,999601	2021-01-20	United Kingdom
ORF1ab_3674_NA	ORF1ab	3674	ERR5245140	11287	G	-TCTGGTTTT	0,998742	2021-01-20	United Kingdom
ORF1ab_1383_R	ORF1ab	1383	ERR5245140	17615	A	G	1	2021-01-20	United Kingdom
S_68_NA	S	68	ERR5245140	21764	A	-TACATG	0,997552	2021-01-20	United Kingdom
S_143_NA	S	143	ERR5245140	21990	T	-TTA	0,998965	2021-01-20	United Kingdom
S_501_Y	S	501	ERR5245140	23063	A	T	1	2021-01-20	United Kingdom
S_570_D	S	570	ERR5245140	23271	C	A	1	2021-01-20	United Kingdom
S_614_G	S	614	ERR5245140	23403	A	G	1	2021-01-20	United Kingdom
S_681_H	S	681	ERR5245140	23604	C	A	0,999847	2021-01-20	United Kingdom
S_716_I	S	716	ERR5245140	23709	C	T	1	2021-01-20	United Kingdom
S_982_A	S	982	ERR5245140	24506	T	G	1	2021-01-20	United Kingdom
S_1118_H	S	1118	ERR5245140	24914	G	C	1	2021-01-20	United Kingdom
S_1214_G	S	1214	ERR5245140	25202	T	G	0,131579	2021-01-20	United Kingdom
M_70_L	M	70	ERR5245140	26730	G	C	0,999442	2021-01-20	United Kingdom
ORF8_27_*	ORF8	27	ERR5245140	27972	C	T	1	2021-01-20	United Kingdom
ORF8_52_I	ORF8	52	ERR5245140	28048	G	T	1	2021-01-20	United Kingdom
ORF8_73_C	ORF8	73	ERR5245140	28111	A	G	0,999579	2021-01-20	United Kingdom
ORF8_85_S	ORF8	85	ERR5245140	28146	C	T	0,999138	2021-01-20	United Kingdom
N_3_H	N	3	ERR5245140	28280	G	C	1	2021-01-20	United Kingdom
N_3_V	N	3	ERR5245140	28281	A	T	0,999939	2021-01-20	United Kingdom
N_3_E	N	3	ERR5245140	28282	T	A	0,999818	2021-01-20	United Kingdom
N_203_K	N	203	ERR5245140	28881	G	A	0,998445	2021-01-20	United Kingdom
N_204_R	N	204	ERR5245140	28883	G	C	1	2021-01-20	United Kingdom
N_235_F	N	235	ERR5245140	28977	C	T	1	2021-01-20	United Kingdom
ORF10_38_S	ORF10	38	ERR5245140	29669	A	T	0,678832	2021-01-20	United Kingdom
ORF1ab_107_F	ORF1ab	107	ERR5245150	584	C	T	0,998436	2021-01-22	United Kingdom
ORF1ab_971_L	ORF1ab	971	ERR5245150	3177	C	T	0,997244	2021-01-22	United Kingdom
ORF1ab_1001_I	ORF1ab	1001	ERR5245150	3267	C	T	1	2021-01-22	United Kingdom
ORF1ab_1708_D	ORF1ab	1708	ERR5245150	5388	C	A	0,998795	2021-01-22	United Kingdom
ORF1ab_2230_T	ORF1ab	2230	ERR5245150	6954	T	C	0,999531	2021-01-22	United Kingdom
ORF1ab_2909_V	ORF1ab	2909	ERR5245150	8991	C	T	0,557164	2021-01-22	United Kingdom
ORF1ab_3674_NA	ORF1ab	3674	ERR5245150	11287	G	-TCTGGTTTT	0,99549	2021-01-22	United Kingdom
ORF1ab_2313_S	ORF1ab	2313	ERR5245150	20404	C	T	0,999942	2021-01-22	United Kingdom
ORF1ab_2633_L	ORF1ab	2633	ERR5245150	21365	C	T	0,999443	2021-01-22	United Kingdom
S_68_NA	S	68	ERR5245150	21764	A	-TACATG	0,998811	2021-01-22	United Kingdom
S_143_NA	S	143	ERR5245150	21990	T	-TTA	0,995613	2021-01-22	United Kingdom
S_501_Y	S	501	ERR5245150	23063	A	T	1	2021-01-22	United Kingdom
S_570_D	S	570	ERR5245150	23271	C	A	1	2021-01-22	United Kingdom
S_614_G	S	614	ERR5245150	23403	A	G	0,999916	2021-01-22	United Kingdom
S_681_H	S	681	ERR5245150	23604	C	A	1	2021-01-22	United Kingdom
S_716_I	S	716	ERR5245150	23709	C	T	1	2021-01-22	United Kingdom
S_982_A	S	982	ERR5245150	24506	T	G	1	2021-01-22	United Kingdom
S_1118_H	S	1118	ERR5245150	24914	G	C	0,999778	2021-01-22	United Kingdom
S_1214_G	S	1214	ERR5245150	25202	T	G	0,185596	2021-01-22	United Kingdom
ORF8_27_*	ORF8	27	ERR5245150	27972	C	T	1	2021-01-22	United Kingdom
ORF8_52_I	ORF8	52	ERR5245150	28048	G	T	1	2021-01-22	United Kingdom
ORF8_73_C	ORF8	73	ERR5245150	28111	A	G	0,999794	2021-01-22	United Kingdom
N_3_H	N	3	ERR5245150	28280	G	C	0,999122	2021-01-22	United Kingdom
N_3_V	N	3	ERR5245150	28281	A	T	0,999902	2021-01-22	United Kingdom
N_3_E	N	3	ERR5245150	28282	T	A	0,999967	2021-01-22	United Kingdom
N_203_K	N	203	ERR5245150	28881	G	A	0,999272	2021-01-22	United Kingdom
N_204_R	N	204	ERR5245150	28883	G	C	1	2021-01-22	United Kingdom
N_235_F	N	235	ERR5245150	28977	C	T	1	2021-01-22	United Kingdom
ORF1ab_859_V	ORF1ab	859	ERR5245155	2841	C	T	0,998835	2021-01-23	United Kingdom
ORF1ab_1001_I	ORF1ab	1001	ERR5245155	3267	C	T	0,999926	2021-01-23	United Kingdom
ORF1ab_1708_D	ORF1ab	1708	ERR5245155	5388	C	A	0,999648	2021-01-23	United Kingdom
ORF1ab_2230_T	ORF1ab	2230	ERR5245155	6954	T	C	0,997542	2021-01-23	United Kingdom
ORF1ab_3674_NA	ORF1ab	3674	ERR5245155	11287	G	-TCTGGTTTT	0,998903	2021-01-23	United Kingdom
ORF1ab_314_L	ORF1ab	314	ERR5245155	14408	C	T	1	2021-01-23	United Kingdom
ORF1ab_1383_R	ORF1ab	1383	ERR5245155	17615	A	G	0,996212	2021-01-23	United Kingdom
ORF1ab_2040_I	ORF1ab	2040	ERR5245155	19586	C	T	0,998627	2021-01-23	United Kingdom
S_68_NA	S	68	ERR5245155	21764	A	-TACATG	0,997234	2021-01-23	United Kingdom
S_143_NA	S	143	ERR5245155	21990	T	-TTA	0,998071	2021-01-23	United Kingdom
S_501_Y	S	501	ERR5245155	23063	A	T	1	2021-01-23	United Kingdom
S_570_D	S	570	ERR5245155	23271	C	A	0,999667	2021-01-23	United Kingdom
S_614_G	S	614	ERR5245155	23403	A	G	0,999838	2021-01-23	United Kingdom
S_681_H	S	681	ERR5245155	23604	C	A	0,9999	2021-01-23	United Kingdom
S_716_I	S	716	ERR5245155	23709	C	T	1	2021-01-23	United Kingdom
S_982_A	S	982	ERR5245155	24506	T	G	0,999816	2021-01-23	United Kingdom
S_1118_H	S	1118	ERR5245155	24914	G	C	0,999731	2021-01-23	United Kingdom
ORF8_27_*	ORF8	27	ERR5245155	27972	C	T	0,99946	2021-01-23	United Kingdom
ORF8_52_I	ORF8	52	ERR5245155	28048	G	T	0,99948	2021-01-23	United Kingdom
ORF8_73_C	ORF8	73	ERR5245155	28111	A	G	0,999697	2021-01-23	United Kingdom
N_3_H	N	3	ERR5245155	28280	G	C	0,999867	2021-01-23	United Kingdom
N_3_V	N	3	ERR5245155	28281	A	T	0,999933	2021-01-23	United Kingdom
N_3_E	N	3	ERR5245155	28282	T	A	0,999734	2021-01-23	United Kingdom
N_203_K	N	203	ERR5245155	28881	G	A	0,998789	2021-01-23	United Kingdom
N_204_R	N	204	ERR5245155	28883	G	C	1	2021-01-23	United Kingdom
N_235_F	N	235	ERR5245155	28977	C	T	0,999164	2021-01-23	United Kingdom
ORF1ab_83_NA	ORF1ab	83	ERR5245167	512	C	-ATGTTA	0,142483	2021-01-21	United Kingdom
ORF1ab_1001_I	ORF1ab	1001	ERR5245167	3267	C	T	1	2021-01-21	United Kingdom
ORF1ab_1708_D	ORF1ab	1708	ERR5245167	5388	C	A	0,998965	2021-01-21	United Kingdom
ORF1ab_1974_Y	ORF1ab	1974	ERR5245167	6185	C	T	1	2021-01-21	United Kingdom
ORF1ab_2230_T	ORF1ab	2230	ERR5245167	6954	T	C	0,999547	2021-01-21	United Kingdom
ORF1ab_3674_NA	ORF1ab	3674	ERR5245167	11287	G	-TCTGGTTTT	0,985381	2021-01-21	United Kingdom
ORF1ab_314_L	ORF1ab	314	ERR5245167	14408	C	T	1	2021-01-21	United Kingdom
ORF1ab_405_S	ORF1ab	405	ERR5245167	14681	A	G	0,185594	2021-01-21	United Kingdom
ORF1ab_1383_R	ORF1ab	1383	ERR5245167	17615	A	G	1	2021-01-21	United Kingdom
S_68_NA	S	68	ERR5245167	21764	A	-TACATG	0,997349	2021-01-21	United Kingdom
S_143_NA	S	143	ERR5245167	21990	T	-TTA	0,998002	2021-01-21	United Kingdom
S_501_Y	S	501	ERR5245167	23063	A	T	0,999763	2021-01-21	United Kingdom
S_570_D	S	570	ERR5245167	23271	C	A	0,999872	2021-01-21	United Kingdom
S_614_G	S	614	ERR5245167	23403	A	G	1	2021-01-21	United Kingdom
S_681_H	S	681	ERR5245167	23604	C	A	1	2021-01-21	United Kingdom
S_716_I	S	716	ERR5245167	23709	C	T	1	2021-01-21	United Kingdom
S_982_A	S	982	ERR5245167	24506	T	G	0,998852	2021-01-21	United Kingdom
S_1118_H	S	1118	ERR5245167	24914	G	C	1	2021-01-21	United Kingdom
S_1214_G	S	1214	ERR5245167	25202	T	G	0,201166	2021-01-21	United Kingdom
M_88_L	M	88	ERR5245167	26784	G	T	0,999763	2021-01-21	United Kingdom
ORF8_27_*	ORF8	27	ERR5245167	27972	C	T	0,999332	2021-01-21	United Kingdom
ORF8_52_I	ORF8	52	ERR5245167	28048	G	T	1	2021-01-21	United Kingdom
ORF8_73_C	ORF8	73	ERR5245167	28111	A	G	0,999503	2021-01-21	United Kingdom
ORF8_102_F	ORF8	102	ERR5245167	28198	G	T	0,999929	2021-01-21	United Kingdom
ORF8_121_L	ORF8	121	ERR5245167	28254	A	C	0,365064	2021-01-21	United Kingdom
N_3_H	N	3	ERR5245167	28280	G	C	0,999958	2021-01-21	United Kingdom
N_3_V	N	3	ERR5245167	28281	A	T	0,997208	2021-01-21	United Kingdom
N_3_E	N	3	ERR5245167	28282	T	A	0,999958	2021-01-21	United Kingdom
N_203_K	N	203	ERR5245167	28881	G	A	0,999197	2021-01-21	United Kingdom
N_204_R	N	204	ERR5245167	28883	G	C	0,998476	2021-01-21	United Kingdom
N_235_F	N	235	ERR5245167	28977	C	T	1	2021-01-21	United Kingdom
ORF10_29_*	ORF10	29	ERR5245167	29642	C	T	1	2021-01-21	United Kingdom
ORF1ab_730_F	ORF1ab	730	ERR5245168	2453	C	T	1	2021-01-22	United Kingdom
ORF1ab_1001_I	ORF1ab	1001	ERR5245168	3267	C	T	1	2021-01-22	United Kingdom
ORF1ab_1708_D	ORF1ab	1708	ERR5245168	5388	C	A	1	2021-01-22	United Kingdom
ORF1ab_2230_T	ORF1ab	2230	ERR5245168	6954	T	C	1	2021-01-22	United Kingdom
ORF1ab_3674_NA	ORF1ab	3674	ERR5245168	11287	G	-TCTGGTTTT	0,999304	2021-01-22	United Kingdom
ORF1ab_3950_F	ORF1ab	3950	ERR5245168	12114	C	T	0,0740555	2021-01-22	United Kingdom
ORF1ab_4097_G	ORF1ab	4097	ERR5245168	12555	A	G	0,145731	2021-01-22	United Kingdom
ORF1ab_314_L	ORF1ab	314	ERR5245168	14408	C	T	1	2021-01-22	United Kingdom
S_68_NA	S	68	ERR5245168	21764	A	-TACATG	0,986821	2021-01-22	United Kingdom
S_143_NA	S	143	ERR5245168	21990	T	-TTA	0,998741	2021-01-22	United Kingdom
S_448_S	S	448	ERR5245168	22905	A	G	1	2021-01-22	United Kingdom
S_501_Y	S	501	ERR5245168	23063	A	T	1	2021-01-22	United Kingdom
S_570_D	S	570	ERR5245168	23271	C	A	0,999854	2021-01-22	United Kingdom
S_614_G	S	614	ERR5245168	23403	A	G	0,999857	2021-01-22	United Kingdom
S_681_H	S	681	ERR5245168	23604	C	A	1	2021-01-22	United Kingdom
S_716_I	S	716	ERR5245168	23709	C	T	1	2021-01-22	United Kingdom
S_982_A	S	982	ERR5245168	24506	T	G	1	2021-01-22	United Kingdom
S_1118_H	S	1118	ERR5245168	24914	G	C	0,999638	2021-01-22	United Kingdom
S_1214_G	S	1214	ERR5245168	25202	T	G	0,151394	2021-01-22	United Kingdom
ORF8_27_*	ORF8	27	ERR5245168	27972	C	T	1	2021-01-22	United Kingdom
ORF8_52_I	ORF8	52	ERR5245168	28048	G	T	1	2021-01-22	United Kingdom
ORF8_73_C	ORF8	73	ERR5245168	28111	A	G	0,999913	2021-01-22	United Kingdom
N_3_H	N	3	ERR5245168	28280	G	C	0,999842	2021-01-22	United Kingdom
N_3_V	N	3	ERR5245168	28281	A	T	0,999842	2021-01-22	United Kingdom
N_3_E	N	3	ERR5245168	28282	T	A	0,999842	2021-01-22	United Kingdom
N_203_K	N	203	ERR5245168	28881	G	A	0,996599	2021-01-22	United Kingdom
N_204_R	N	204	ERR5245168	28883	G	C	1	2021-01-22	United Kingdom
N_235_F	N	235	ERR5245168	28977	C	T	1	2021-01-22	United Kingdom
ORF1ab_1001_I	ORF1ab	1001	ERR5245170	3267	C	T	0,99933	2021-01-21	United Kingdom
ORF1ab_1054_L	ORF1ab	1054	ERR5245170	3426	C	T	0,999855	2021-01-21	United Kingdom
ORF1ab_1708_D	ORF1ab	1708	ERR5245170	5388	C	A	1	2021-01-21	United Kingdom
ORF1ab_1857_L	ORF1ab	1857	ERR5245170	5835	C	T	1	2021-01-21	United Kingdom
ORF1ab_2230_T	ORF1ab	2230	ERR5245170	6954	T	C	1	2021-01-21	United Kingdom
ORF1ab_2339_S	ORF1ab	2339	ERR5245170	7281	A	C	0,0836454	2021-01-21	United Kingdom
ORF1ab_3606_F	ORF1ab	3606	ERR5245170	11083	G	T	0,0899614	2021-01-21	United Kingdom
ORF1ab_3674_NA	ORF1ab	3674	ERR5245170	11287	G	-TCTGGTTTT	0,996637	2021-01-21	United Kingdom
ORF1ab_3748_I	ORF1ab	3748	ERR5245170	11507	G	A	0,999281	2021-01-21	United Kingdom
ORF1ab_600_I	ORF1ab	600	ERR5245170	15265	G	A	0,078603	2021-01-21	United Kingdom
S_68_NA	S	68	ERR5245170	21764	A	-TACATG	0,99785	2021-01-21	United Kingdom
S_143_NA	S	143	ERR5245170	21990	T	-TTA	0,998157	2021-01-21	United Kingdom
S_176_F	S	176	ERR5245170	22088	C	T	1	2021-01-21	United Kingdom
S_501_Y	S	501	ERR5245170	23063	A	T	0,999837	2021-01-21	United Kingdom
S_570_D	S	570	ERR5245170	23271	C	A	0,999851	2021-01-21	United Kingdom
S_614_G	S	614	ERR5245170	23403	A	G	0,99978	2021-01-21	United Kingdom
S_681_H	S	681	ERR5245170	23604	C	A	1	2021-01-21	United Kingdom
S_716_I	S	716	ERR5245170	23709	C	T	0,999606	2021-01-21	United Kingdom
S_982_A	S	982	ERR5245170	24506	T	G	0,999891	2021-01-21	United Kingdom
S_1118_H	S	1118	ERR5245170	24914	G	C	1	2021-01-21	United Kingdom
S_1214_G	S	1214	ERR5245170	25202	T	G	0,15256	2021-01-21	United Kingdom
ORF8_27_*	ORF8	27	ERR5245170	27972	C	T	0,999374	2021-01-21	United Kingdom
ORF8_52_I	ORF8	52	ERR5245170	28048	G	T	1	2021-01-21	United Kingdom
ORF8_73_C	ORF8	73	ERR5245170	28111	A	G	0,999925	2021-01-21	United Kingdom
N_3_H	N	3	ERR5245170	28280	G	C	0,999937	2021-01-21	United Kingdom
N_3_V	N	3	ERR5245170	28281	A	T	0,999937	2021-01-21	United Kingdom
N_3_E	N	3	ERR5245170	28282	T	A	0,999623	2021-01-21	United Kingdom
N_203_K	N	203	ERR5245170	28881	G	A	0,999627	2021-01-21	United Kingdom
N_204_R	N	204	ERR5245170	28883	G	C	0,999635	2021-01-21	United Kingdom
N_235_F	N	235	ERR5245170	28977	C	T	0,999602	2021-01-21	United Kingdom
ORF1ab_971_L	ORF1ab	971	ERR5245172	3177	C	T	0,999241	2021-01-21	United Kingdom
ORF1ab_1001_I	ORF1ab	1001	ERR5245172	3267	C	T	1	2021-01-21	United Kingdom
ORF1ab_1708_D	ORF1ab	1708	ERR5245172	5388	C	A	1	2021-01-21	United Kingdom
ORF1ab_2230_T	ORF1ab	2230	ERR5245172	6954	T	C	0,999624	2021-01-21	United Kingdom
ORF1ab_3674_NA	ORF1ab	3674	ERR5245172	11287	G	-TCTGGTTTT	0,998176	2021-01-21	United Kingdom
ORF1ab_314_L	ORF1ab	314	ERR5245172	14408	C	T	1	2021-01-21	United Kingdom
ORF1ab_434_V	ORF1ab	434	ERR5245172	14768	C	T	0,999891	2021-01-21	United Kingdom
S_68_NA	S	68	ERR5245172	21764	A	-TACATG	0,997641	2021-01-21	United Kingdom
S_143_NA	S	143	ERR5245172	21990	T	-TTA	0,996301	2021-01-21	United Kingdom
S_501_Y	S	501	ERR5245172	23063	A	T	0,99975	2021-01-21	United Kingdom
S_570_D	S	570	ERR5245172	23271	C	A	0,999901	2021-01-21	United Kingdom
S_614_G	S	614	ERR5245172	23403	A	G	0,999808	2021-01-21	United Kingdom
S_681_H	S	681	ERR5245172	23604	C	A	1	2021-01-21	United Kingdom
S_716_I	S	716	ERR5245172	23709	C	T	0,999719	2021-01-21	United Kingdom
S_982_A	S	982	ERR5245172	24506	T	G	0,999618	2021-01-21	United Kingdom
S_1118_H	S	1118	ERR5245172	24914	G	C	1	2021-01-21	United Kingdom
S_1214_G	S	1214	ERR5245172	25202	T	G	0,191739	2021-01-21	United Kingdom
ORF3a_61_Q	ORF3a	61	ERR5245172	25573	A	C	1	2021-01-21	United Kingdom
ORF3a_61_I	ORF3a	61	ERR5245172	25574	A	T	0,999879	2021-01-21	United Kingdom
M_146_H	M	146	ERR5245172	26959	G	A	0,184107	2021-01-21	United Kingdom
ORF8_27_*	ORF8	27	ERR5245172	27972	C	T	1	2021-01-21	United Kingdom
ORF8_52_I	ORF8	52	ERR5245172	28048	G	T	1	2021-01-21	United Kingdom
ORF8_73_C	ORF8	73	ERR5245172	28111	A	G	0,999779	2021-01-21	United Kingdom
N_3_H	N	3	ERR5245172	28280	G	C	0,999452	2021-01-21	United Kingdom
N_3_V	N	3	ERR5245172	28281	A	T	0,999942	2021-01-21	United Kingdom
N_3_E	N	3	ERR5245172	28282	T	A	0,999711	2021-01-21	United Kingdom
N_203_K	N	203	ERR5245172	28881	G	A	0,999372	2021-01-21	United Kingdom
N_204_R	N	204	ERR5245172	28883	G	C	0,999796	2021-01-21	United Kingdom
N_235_F	N	235	ERR5245172	28977	C	T	0,999776	2021-01-21	United Kingdom
ORF1ab_730_F	ORF1ab	730	ERR5245174	2453	C	T	0,99962	2021-01-22	United Kingdom
ORF1ab_1001_I	ORF1ab	1001	ERR5245174	3267	C	T	1	2021-01-22	United Kingdom
ORF1ab_1291_F	ORF1ab	1291	ERR5245174	4136	G	T	0,99961	2021-01-22	United Kingdom
ORF1ab_1708_D	ORF1ab	1708	ERR5245174	5388	C	A	1	2021-01-22	United Kingdom
ORF1ab_2230_T	ORF1ab	2230	ERR5245174	6954	T	C	1	2021-01-22	United Kingdom
ORF1ab_2268_G	ORF1ab	2268	ERR5245174	7068	A	G	0,0509359	2021-01-22	United Kingdom
ORF1ab_3674_NA	ORF1ab	3674	ERR5245174	11287	G	-TCTGGTTTT	0,999281	2021-01-22	United Kingdom
ORF1ab_314_L	ORF1ab	314	ERR5245174	14408	C	T	1	2021-01-22	United Kingdom
ORF1ab_2024_V	ORF1ab	2024	ERR5245174	19537	A	G	1	2021-01-22	United Kingdom
ORF1ab_2576_G	ORF1ab	2576	ERR5245174	21194	A	G	1	2021-01-22	United Kingdom
S_68_NA	S	68	ERR5245174	21764	A	-TACATG	0,997848	2021-01-22	United Kingdom
S_143_NA	S	143	ERR5245174	21990	T	-TTA	0,990912	2021-01-22	United Kingdom
S_352_V	S	352	ERR5245174	22617	C	T	0,999804	2021-01-22	United Kingdom
S_501_Y	S	501	ERR5245174	23063	A	T	1	2021-01-22	United Kingdom
S_570_D	S	570	ERR5245174	23271	C	A	1	2021-01-22	United Kingdom
S_614_G	S	614	ERR5245174	23403	A	G	0,999893	2021-01-22	United Kingdom
S_681_H	S	681	ERR5245174	23604	C	A	1	2021-01-22	United Kingdom
S_716_I	S	716	ERR5245174	23709	C	T	1	2021-01-22	United Kingdom
S_982_A	S	982	ERR5245174	24506	T	G	1	2021-01-22	United Kingdom
S_1118_H	S	1118	ERR5245174	24914	G	C	0,999666	2021-01-22	United Kingdom
S_1214_G	S	1214	ERR5245174	25202	T	G	0,063388	2021-01-22	United Kingdom
ORF8_27_*	ORF8	27	ERR5245174	27972	C	T	1	2021-01-22	United Kingdom
ORF8_52_I	ORF8	52	ERR5245174	28048	G	T	1	2021-01-22	United Kingdom
ORF8_73_C	ORF8	73	ERR5245174	28111	A	G	0,999925	2021-01-22	United Kingdom
N_3_H	N	3	ERR5245174	28280	G	C	0,999927	2021-01-22	United Kingdom
N_3_V	N	3	ERR5245174	28281	A	T	0,999707	2021-01-22	United Kingdom
N_3_E	N	3	ERR5245174	28282	T	A	0,999707	2021-01-22	United Kingdom
N_203_K	N	203	ERR5245174	28881	G	A	1	2021-01-22	United Kingdom
N_204_R	N	204	ERR5245174	28883	G	C	1	2021-01-22	United Kingdom
N_235_F	N	235	ERR5245174	28977	C	T	1	2021-01-22	United Kingdom
ORF1ab_1001_I	ORF1ab	1001	ERR5245175	3267	C	T	0,999939	2021-01-22	United Kingdom
ORF1ab_1708_D	ORF1ab	1708	ERR5245175	5388	C	A	1	2021-01-22	United Kingdom
ORF1ab_2230_T	ORF1ab	2230	ERR5245175	6954	T	C	0,999544	2021-01-22	United Kingdom
ORF1ab_2584_V	ORF1ab	2584	ERR5245175	8016	C	T	0,999254	2021-01-22	United Kingdom
ORF1ab_3674_NA	ORF1ab	3674	ERR5245175	11287	G	-TCTGGTTTT	0,997532	2021-01-22	United Kingdom
ORF1ab_314_L	ORF1ab	314	ERR5245175	14408	C	T	1	2021-01-22	United Kingdom
S_68_NA	S	68	ERR5245175	21764	A	-TACATG	0,993349	2021-01-22	United Kingdom
S_143_NA	S	143	ERR5245175	21990	T	-TTA	0,992439	2021-01-22	United Kingdom
S_501_Y	S	501	ERR5245175	23063	A	T	0,999736	2021-01-22	United Kingdom
S_570_D	S	570	ERR5245175	23271	C	A	0,999913	2021-01-22	United Kingdom
S_614_G	S	614	ERR5245175	23403	A	G	0,999661	2021-01-22	United Kingdom
S_681_H	S	681	ERR5245175	23604	C	A	1	2021-01-22	United Kingdom
S_716_I	S	716	ERR5245175	23709	C	T	1	2021-01-22	United Kingdom
S_982_A	S	982	ERR5245175	24506	T	G	0,999677	2021-01-22	United Kingdom
S_1118_H	S	1118	ERR5245175	24914	G	C	0,999864	2021-01-22	United Kingdom
S_1214_G	S	1214	ERR5245175	25202	T	G	0,190456	2021-01-22	United Kingdom
ORF7a_39_I	ORF7a	39	ERR5245175	27509	C	T	1	2021-01-22	United Kingdom
ORF8_27_*	ORF8	27	ERR5245175	27972	C	T	1	2021-01-22	United Kingdom
ORF8_52_I	ORF8	52	ERR5245175	28048	G	T	1	2021-01-22	United Kingdom
ORF8_73_C	ORF8	73	ERR5245175	28111	A	G	0,999846	2021-01-22	United Kingdom
N_3_H	N	3	ERR5245175	28280	G	C	0,999927	2021-01-22	United Kingdom
N_3_V	N	3	ERR5245175	28281	A	T	0,999926	2021-01-22	United Kingdom
N_3_E	N	3	ERR5245175	28282	T	A	0,999853	2021-01-22	United Kingdom
N_203_K	N	203	ERR5245175	28881	G	A	0,999295	2021-01-22	United Kingdom
N_204_R	N	204	ERR5245175	28883	G	C	1	2021-01-22	United Kingdom
N_235_F	N	235	ERR5245175	28977	C	T	1	2021-01-22	United Kingdom
ORF1ab_131_V	ORF1ab	131	ERR5245182	657	C	T	0,144137	2021-01-22	United Kingdom
ORF1ab_859_V	ORF1ab	859	ERR5245182	2841	C	T	1	2021-01-22	United Kingdom
ORF1ab_1001_I	ORF1ab	1001	ERR5245182	3267	C	T	0,999679	2021-01-22	United Kingdom
ORF1ab_1708_D	ORF1ab	1708	ERR5245182	5388	C	A	1	2021-01-22	United Kingdom
ORF1ab_2230_T	ORF1ab	2230	ERR5245182	6954	T	C	0,999552	2021-01-22	United Kingdom
ORF1ab_3603_NA	ORF1ab	3603	ERR5245182	11074	C	+T	0,0875041	2021-01-22	United Kingdom
ORF1ab_3606_NA	ORF1ab	3606	ERR5245182	11082	T	-G	0,0988136	2021-01-22	United Kingdom
ORF1ab_3606_F	ORF1ab	3606	ERR5245182	11083	G	T	0,999786	2021-01-22	United Kingdom
ORF1ab_3674_NA	ORF1ab	3674	ERR5245182	11287	G	-TCTGGTTTT	0,998948	2021-01-22	United Kingdom
ORF1ab_1383_R	ORF1ab	1383	ERR5245182	17615	A	G	1	2021-01-22	United Kingdom
S_68_NA	S	68	ERR5245182	21764	A	-TACATG	0,99762	2021-01-22	United Kingdom
S_143_NA	S	143	ERR5245182	21990	T	-TTA	0,999412	2021-01-22	United Kingdom
S_501_Y	S	501	ERR5245182	23063	A	T	0,999049	2021-01-22	United Kingdom
S_570_D	S	570	ERR5245182	23271	C	A	1	2021-01-22	United Kingdom
S_614_G	S	614	ERR5245182	23403	A	G	0,997977	2021-01-22	United Kingdom
S_681_H	S	681	ERR5245182	23604	C	A	1	2021-01-22	United Kingdom
S_716_I	S	716	ERR5245182	23709	C	T	0,999851	2021-01-22	United Kingdom
S_982_A	S	982	ERR5245182	24506	T	G	1	2021-01-22	United Kingdom
S_1118_H	S	1118	ERR5245182	24914	G	C	0,998865	2021-01-22	United Kingdom
S_1214_G	S	1214	ERR5245182	25202	T	G	0,162037	2021-01-22	United Kingdom
ORF8_27_*	ORF8	27	ERR5245182	27972	C	T	0,99837	2021-01-22	United Kingdom
ORF8_52_I	ORF8	52	ERR5245182	28048	G	T	1	2021-01-22	United Kingdom
ORF8_73_C	ORF8	73	ERR5245182	28111	A	G	0,999586	2021-01-22	United Kingdom
N_3_H	N	3	ERR5245182	28280	G	C	1	2021-01-22	United Kingdom
N_3_V	N	3	ERR5245182	28281	A	T	0,999547	2021-01-22	United Kingdom
N_3_E	N	3	ERR5245182	28282	T	A	0,999482	2021-01-22	United Kingdom
N_195_T	N	195	ERR5245182	28857	G	C	0,346853	2021-01-22	United Kingdom
N_203_K	N	203	ERR5245182	28881	G	A	0,998553	2021-01-22	United Kingdom
N_204_R	N	204	ERR5245182	28883	G	C	0,998626	2021-01-22	United Kingdom
N_235_F	N	235	ERR5245182	28977	C	T	1	2021-01-22	United Kingdom
ORF1ab_1001_I	ORF1ab	1001	ERR5245183	3267	C	T	0,999727	2021-01-21	United Kingdom
ORF1ab_1708_D	ORF1ab	1708	ERR5245183	5388	C	A	1	2021-01-21	United Kingdom
ORF1ab_2230_T	ORF1ab	2230	ERR5245183	6954	T	C	0,999369	2021-01-21	United Kingdom
ORF1ab_2780_L	ORF1ab	2780	ERR5245183	8603	T	C	0,999586	2021-01-21	United Kingdom
ORF1ab_3674_NA	ORF1ab	3674	ERR5245183	11287	G	-TCTGGTTTT	0,994453	2021-01-21	United Kingdom
ORF1ab_1383_R	ORF1ab	1383	ERR5245183	17615	A	G	0,999827	2021-01-21	United Kingdom
ORF1ab_2537_K	ORF1ab	2537	ERR5245183	21077	C	A	0,999469	2021-01-21	United Kingdom
S_68_NA	S	68	ERR5245183	21764	A	-TACATG	0,987688	2021-01-21	United Kingdom
S_143_NA	S	143	ERR5245183	21990	T	-TTA	0,997345	2021-01-21	United Kingdom
S_501_Y	S	501	ERR5245183	23063	A	T	0,99963	2021-01-21	United Kingdom
S_570_D	S	570	ERR5245183	23271	C	A	0,99983	2021-01-21	United Kingdom
S_614_G	S	614	ERR5245183	23403	A	G	0,999916	2021-01-21	United Kingdom
S_681_H	S	681	ERR5245183	23604	C	A	1	2021-01-21	United Kingdom
S_716_I	S	716	ERR5245183	23709	C	T	1	2021-01-21	United Kingdom
S_982_A	S	982	ERR5245183	24506	T	G	1	2021-01-21	United Kingdom
S_1118_H	S	1118	ERR5245183	24914	G	C	1	2021-01-21	United Kingdom
S_1214_G	S	1214	ERR5245183	25202	T	G	0,188014	2021-01-21	United Kingdom
ORF3a_15_F	ORF3a	15	ERR5245183	25437	G	T	0,999934	2021-01-21	United Kingdom
ORF8_27_*	ORF8	27	ERR5245183	27972	C	T	1	2021-01-21	United Kingdom
ORF8_52_I	ORF8	52	ERR5245183	28048	G	T	1	2021-01-21	United Kingdom
ORF8_73_C	ORF8	73	ERR5245183	28111	A	G	0,999816	2021-01-21	United Kingdom
N_3_H	N	3	ERR5245183	28280	G	C	0,999135	2021-01-21	United Kingdom
N_3_V	N	3	ERR5245183	28281	A	T	0,999855	2021-01-21	United Kingdom
N_3_E	N	3	ERR5245183	28282	T	A	0,999386	2021-01-21	United Kingdom
N_203_K	N	203	ERR5245183	28881	G	A	0,997715	2021-01-21	United Kingdom
N_204_R	N	204	ERR5245183	28883	G	C	1	2021-01-21	United Kingdom
N_235_F	N	235	ERR5245183	28977	C	T	1	2021-01-21	United Kingdom
ORF1ab_138_V	ORF1ab	138	ERR5245186	678	C	T	0,109373	2021-01-23	United Kingdom
ORF1ab_730_F	ORF1ab	730	ERR5245186	2453	C	T	0,999546	2021-01-23	United Kingdom
ORF1ab_951_I	ORF1ab	951	ERR5245186	3117	C	T	0,197368	2021-01-23	United Kingdom
ORF1ab_1001_I	ORF1ab	1001	ERR5245186	3267	C	T	1	2021-01-23	United Kingdom
ORF1ab_1444_I	ORF1ab	1444	ERR5245186	4596	C	T	1	2021-01-23	United Kingdom
ORF1ab_1708_D	ORF1ab	1708	ERR5245186	5388	C	A	1	2021-01-23	United Kingdom
ORF1ab_2230_T	ORF1ab	2230	ERR5245186	6954	T	C	0,999346	2021-01-23	United Kingdom
ORF1ab_3674_NA	ORF1ab	3674	ERR5245186	11287	G	-TCTGGTTTT	0,999673	2021-01-23	United Kingdom
S_68_NA	S	68	ERR5245186	21764	A	-TACATG	0,999064	2021-01-23	United Kingdom
S_143_NA	S	143	ERR5245186	21990	T	-TTA	0,999081	2021-01-23	United Kingdom
S_501_Y	S	501	ERR5245186	23063	A	T	1	2021-01-23	United Kingdom
S_570_D	S	570	ERR5245186	23271	C	A	0,999573	2021-01-23	United Kingdom
S_614_G	S	614	ERR5245186	23403	A	G	1	2021-01-23	United Kingdom
S_681_H	S	681	ERR5245186	23604	C	A	1	2021-01-23	United Kingdom
S_716_I	S	716	ERR5245186	23709	C	T	0,999816	2021-01-23	United Kingdom
S_982_A	S	982	ERR5245186	24506	T	G	0,999265	2021-01-23	United Kingdom
S_1118_H	S	1118	ERR5245186	24914	G	C	0,999671	2021-01-23	United Kingdom
S_1214_G	S	1214	ERR5245186	25202	T	G	0,146552	2021-01-23	United Kingdom
ORF3a_108_F	ORF3a	108	ERR5245186	25714	C	T	1	2021-01-23	United Kingdom
ORF8_27_*	ORF8	27	ERR5245186	27972	C	T	1	2021-01-23	United Kingdom
ORF8_52_I	ORF8	52	ERR5245186	28048	G	T	1	2021-01-23	United Kingdom
ORF8_73_C	ORF8	73	ERR5245186	28111	A	G	0,999947	2021-01-23	United Kingdom
N_3_H	N	3	ERR5245186	28280	G	C	0,999845	2021-01-23	United Kingdom
N_3_V	N	3	ERR5245186	28281	A	T	0,999884	2021-01-23	United Kingdom
N_3_E	N	3	ERR5245186	28282	T	A	0,999961	2021-01-23	United Kingdom
N_203_K	N	203	ERR5245186	28881	G	A	0,997719	2021-01-23	United Kingdom
N_204_R	N	204	ERR5245186	28883	G	C	0,998526	2021-01-23	United Kingdom
N_235_F	N	235	ERR5245186	28977	C	T	1	2021-01-23	United Kingdom
ORF1ab_1001_I	ORF1ab	1001	ERR5245188	3267	C	T	1	2021-01-22	United Kingdom
ORF1ab_1708_D	ORF1ab	1708	ERR5245188	5388	C	A	1	2021-01-22	United Kingdom
ORF1ab_2230_T	ORF1ab	2230	ERR5245188	6954	T	C	0,999438	2021-01-22	United Kingdom
ORF1ab_2780_L	ORF1ab	2780	ERR5245188	8603	T	C	0,999631	2021-01-22	United Kingdom
ORF1ab_3674_NA	ORF1ab	3674	ERR5245188	11287	G	-TCTGGTTTT	0,993876	2021-01-22	United Kingdom
ORF1ab_292_R	ORF1ab	292	ERR5245188	14341	T	C	0,14652	2021-01-22	United Kingdom
ORF1ab_314_L	ORF1ab	314	ERR5245188	14408	C	T	1	2021-01-22	United Kingdom
ORF1ab_1383_R	ORF1ab	1383	ERR5245188	17615	A	G	0,999858	2021-01-22	United Kingdom
S_68_NA	S	68	ERR5245188	21764	A	-TACATG	0,996748	2021-01-22	United Kingdom
S_143_NA	S	143	ERR5245188	21990	T	-TTA	0,996409	2021-01-22	United Kingdom
S_501_Y	S	501	ERR5245188	23063	A	T	0,999867	2021-01-22	United Kingdom
S_570_D	S	570	ERR5245188	23271	C	A	0,999822	2021-01-22	United Kingdom
S_614_G	S	614	ERR5245188	23403	A	G	0,999767	2021-01-22	United Kingdom
S_681_H	S	681	ERR5245188	23604	C	A	0,999681	2021-01-22	United Kingdom
S_716_I	S	716	ERR5245188	23709	C	T	0,999895	2021-01-22	United Kingdom
S_982_A	S	982	ERR5245188	24506	T	G	1	2021-01-22	United Kingdom
S_1118_H	S	1118	ERR5245188	24914	G	C	0,999711	2021-01-22	United Kingdom
S_1214_G	S	1214	ERR5245188	25202	T	G	0,178777	2021-01-22	United Kingdom
ORF3a_15_F	ORF3a	15	ERR5245188	25437	G	T	0,999322	2021-01-22	United Kingdom
ORF8_27_*	ORF8	27	ERR5245188	27972	C	T	0,999766	2021-01-22	United Kingdom
ORF8_52_I	ORF8	52	ERR5245188	28048	G	T	1	2021-01-22	United Kingdom
ORF8_73_C	ORF8	73	ERR5245188	28111	A	G	0,999825	2021-01-22	United Kingdom
N_3_H	N	3	ERR5245188	28280	G	C	0,999968	2021-01-22	United Kingdom
N_3_V	N	3	ERR5245188	28281	A	T	0,999903	2021-01-22	United Kingdom
N_3_E	N	3	ERR5245188	28282	T	A	0,999807	2021-01-22	United Kingdom
N_203_K	N	203	ERR5245188	28881	G	A	0,998331	2021-01-22	United Kingdom
N_204_R	N	204	ERR5245188	28883	G	C	0,999556	2021-01-22	United Kingdom
N_235_F	N	235	ERR5245188	28977	C	T	1	2021-01-22	United Kingdom
ORF1ab_286_L	ORF1ab	286	ERR5245192	1122	C	T	1	2021-01-22	United Kingdom
ORF1ab_2148_E	ORF1ab	2148	ERR5245192	6707	A	G	0,999587	2021-01-22	United Kingdom
ORF1ab_2501_T	ORF1ab	2501	ERR5245192	7767	T	C	0,999805	2021-01-22	United Kingdom
ORF1ab_1213_Y	ORF1ab	1213	ERR5245192	17104	C	T	1	2021-01-22	United Kingdom
ORF1ab_1424_A	ORF1ab	1424	ERR5245192	17737	A	G	1	2021-01-22	United Kingdom
ORF1ab_1550_Y	ORF1ab	1550	ERR5245192	18115	C	T	1	2021-01-22	United Kingdom
S_439_K	S	439	ERR5245192	22879	C	A	1	2021-01-22	United Kingdom
S_614_G	S	614	ERR5245192	23403	A	G	0,999315	2021-01-22	United Kingdom
S_1214_G	S	1214	ERR5245192	25202	T	G	0,215909	2021-01-22	United Kingdom
N_180_I	N	180	ERR5245192	28812	G	T	1	2021-01-22	United Kingdom
ORF1ab_309_L	ORF1ab	309	ERR5245196	1191	C	T	1	2021-01-23	United Kingdom
ORF1ab_1001_I	ORF1ab	1001	ERR5245196	3267	C	T	1	2021-01-23	United Kingdom
ORF1ab_1708_D	ORF1ab	1708	ERR5245196	5388	C	A	1	2021-01-23	United Kingdom
ORF1ab_2230_T	ORF1ab	2230	ERR5245196	6954	T	C	0,999242	2021-01-23	United Kingdom
ORF1ab_3674_NA	ORF1ab	3674	ERR5245196	11287	G	-TCTGGTTTT	0,999466	2021-01-23	United Kingdom
ORF1ab_3753_V	ORF1ab	3753	ERR5245196	11522	T	G	0,130915	2021-01-23	United Kingdom
S_68_NA	S	68	ERR5245196	21764	A	-TACATG	0,998083	2021-01-23	United Kingdom
S_143_NA	S	143	ERR5245196	21990	T	-TTA	0,999372	2021-01-23	United Kingdom
S_501_Y	S	501	ERR5245196	23063	A	T	0,999447	2021-01-23	United Kingdom
S_570_D	S	570	ERR5245196	23271	C	A	1	2021-01-23	United Kingdom
S_614_G	S	614	ERR5245196	23403	A	G	0,999582	2021-01-23	United Kingdom
S_681_H	S	681	ERR5245196	23604	C	A	1	2021-01-23	United Kingdom
S_716_I	S	716	ERR5245196	23709	C	T	1	2021-01-23	United Kingdom
S_982_A	S	982	ERR5245196	24506	T	G	0,999005	2021-01-23	United Kingdom
S_1118_H	S	1118	ERR5245196	24914	G	C	0,999838	2021-01-23	United Kingdom
S_1214_G	S	1214	ERR5245196	25202	T	G	0,213675	2021-01-23	United Kingdom
M_180_R	M	180	ERR5245196	27061	A	G	1	2021-01-23	United Kingdom
ORF8_27_*	ORF8	27	ERR5245196	27972	C	T	1	2021-01-23	United Kingdom
ORF8_52_I	ORF8	52	ERR5245196	28048	G	T	1	2021-01-23	United Kingdom
ORF8_68_*	ORF8	68	ERR5245196	28095	A	T	1	2021-01-23	United Kingdom
ORF8_73_C	ORF8	73	ERR5245196	28111	A	G	0,999785	2021-01-23	United Kingdom
N_3_H	N	3	ERR5245196	28280	G	C	1	2021-01-23	United Kingdom
N_3_V	N	3	ERR5245196	28281	A	T	0,999509	2021-01-23	United Kingdom
N_3_E	N	3	ERR5245196	28282	T	A	0,99776	2021-01-23	United Kingdom
N_203_K	N	203	ERR5245196	28881	G	A	1	2021-01-23	United Kingdom
N_204_R	N	204	ERR5245196	28883	G	C	1	2021-01-23	United Kingdom
N_235_F	N	235	ERR5245196	28977	C	T	1	2021-01-23	United Kingdom
ORF1ab_1001_I	ORF1ab	1001	ERR5245198	3267	C	T	1	2021-01-23	United Kingdom
ORF1ab_1538_I	ORF1ab	1538	ERR5245198	4878	C	T	1	2021-01-23	United Kingdom
ORF1ab_1708_D	ORF1ab	1708	ERR5245198	5388	C	A	0,999728	2021-01-23	United Kingdom
ORF1ab_2124_I	ORF1ab	2124	ERR5245198	6636	C	T	0,999728	2021-01-23	United Kingdom
ORF1ab_2230_T	ORF1ab	2230	ERR5245198	6954	T	C	0,999451	2021-01-23	United Kingdom
ORF1ab_3333_V	ORF1ab	3333	ERR5245198	10263	C	T	0,999882	2021-01-23	United Kingdom
ORF1ab_3353_R	ORF1ab	3353	ERR5245198	10323	A	G	0,0962506	2021-01-23	United Kingdom
ORF1ab_3674_NA	ORF1ab	3674	ERR5245198	11287	G	-TCTGGTTTT	0,99893	2021-01-23	United Kingdom
ORF1ab_314_L	ORF1ab	314	ERR5245198	14408	C	T	1	2021-01-23	United Kingdom
S_68_NA	S	68	ERR5245198	21764	A	-TACATG	0,996786	2021-01-23	United Kingdom
S_143_NA	S	143	ERR5245198	21990	T	-TTA	0,998087	2021-01-23	United Kingdom
S_501_Y	S	501	ERR5245198	23063	A	T	0,999779	2021-01-23	United Kingdom
S_570_D	S	570	ERR5245198	23271	C	A	0,9999	2021-01-23	United Kingdom
S_614_G	S	614	ERR5245198	23403	A	G	0,999611	2021-01-23	United Kingdom
S_681_H	S	681	ERR5245198	23604	C	A	0,999915	2021-01-23	United Kingdom
S_716_I	S	716	ERR5245198	23709	C	T	0,999916	2021-01-23	United Kingdom
S_982_A	S	982	ERR5245198	24506	T	G	1	2021-01-23	United Kingdom
S_1118_H	S	1118	ERR5245198	24914	G	C	1	2021-01-23	United Kingdom
S_1214_G	S	1214	ERR5245198	25202	T	G	0,140857	2021-01-23	United Kingdom
ORF8_27_*	ORF8	27	ERR5245198	27972	C	T	1	2021-01-23	United Kingdom
ORF8_52_I	ORF8	52	ERR5245198	28048	G	T	1	2021-01-23	United Kingdom
ORF8_73_C	ORF8	73	ERR5245198	28111	A	G	0,999682	2021-01-23	United Kingdom
N_3_H	N	3	ERR5245198	28280	G	C	1	2021-01-23	United Kingdom
N_3_V	N	3	ERR5245198	28281	A	T	0,999135	2021-01-23	United Kingdom
N_3_E	N	3	ERR5245198	28282	T	A	0,999898	2021-01-23	United Kingdom
N_178_D	N	178	ERR5245198	28806	G	A	1	2021-01-23	United Kingdom
N_203_K	N	203	ERR5245198	28881	G	A	0,994044	2021-01-23	United Kingdom
N_204_R	N	204	ERR5245198	28883	G	C	1	2021-01-23	United Kingdom
N_235_F	N	235	ERR5245198	28977	C	T	0,999287	2021-01-23	United Kingdom
ORF1ab_1001_I	ORF1ab	1001	ERR5245201	3267	C	T	0,999834	2021-01-21	United Kingdom
ORF1ab_1708_D	ORF1ab	1708	ERR5245201	5388	C	A	1	2021-01-21	United Kingdom
ORF1ab_2230_T	ORF1ab	2230	ERR5245201	6954	T	C	1	2021-01-21	United Kingdom
ORF1ab_3674_NA	ORF1ab	3674	ERR5245201	11287	G	-TCTGGTTTT	0,99884	2021-01-21	United Kingdom
ORF1ab_151_N	ORF1ab	151	ERR5245201	13920	G	T	0,998652	2021-01-21	United Kingdom
ORF1ab_314_L	ORF1ab	314	ERR5245201	14408	C	T	1	2021-01-21	United Kingdom
S_68_NA	S	68	ERR5245201	21764	A	-TACATG	0,998374	2021-01-21	United Kingdom
S_143_NA	S	143	ERR5245201	21990	T	-TTA	0,996269	2021-01-21	United Kingdom
S_501_Y	S	501	ERR5245201	23063	A	T	0,999794	2021-01-21	United Kingdom
S_570_D	S	570	ERR5245201	23271	C	A	0,999667	2021-01-21	United Kingdom
S_614_G	S	614	ERR5245201	23403	A	G	1	2021-01-21	United Kingdom
S_681_H	S	681	ERR5245201	23604	C	A	1	2021-01-21	United Kingdom
S_716_I	S	716	ERR5245201	23709	C	T	1	2021-01-21	United Kingdom
S_982_A	S	982	ERR5245201	24506	T	G	1	2021-01-21	United Kingdom
S_1118_H	S	1118	ERR5245201	24914	G	C	0,999898	2021-01-21	United Kingdom
S_1214_G	S	1214	ERR5245201	25202	T	G	0,0967262	2021-01-21	United Kingdom
ORF8_27_*	ORF8	27	ERR5245201	27972	C	T	0,999419	2021-01-21	United Kingdom
ORF8_52_I	ORF8	52	ERR5245201	28048	G	T	1	2021-01-21	United Kingdom
ORF8_68_*	ORF8	68	ERR5245201	28095	A	T	0,997712	2021-01-21	United Kingdom
ORF8_73_C	ORF8	73	ERR5245201	28111	A	G	0,999747	2021-01-21	United Kingdom
N_3_H	N	3	ERR5245201	28280	G	C	0,999864	2021-01-21	United Kingdom
N_3_V	N	3	ERR5245201	28281	A	T	1	2021-01-21	United Kingdom
N_3_E	N	3	ERR5245201	28282	T	A	0,999864	2021-01-21	United Kingdom
N_203_K	N	203	ERR5245201	28881	G	A	0,997758	2021-01-21	United Kingdom
N_204_R	N	204	ERR5245201	28883	G	C	1	2021-01-21	United Kingdom
N_235_F	N	235	ERR5245201	28977	C	T	1	2021-01-21	United Kingdom
ORF1ab_1001_I	ORF1ab	1001	ERR5245206	3267	C	T	1	2021-01-23	United Kingdom
ORF1ab_1147_T	ORF1ab	1147	ERR5245206	3704	C	A	1	2021-01-23	United Kingdom
ORF1ab_1708_D	ORF1ab	1708	ERR5245206	5388	C	A	1	2021-01-23	United Kingdom
ORF1ab_2230_T	ORF1ab	2230	ERR5245206	6954	T	C	1	2021-01-23	United Kingdom
ORF1ab_3674_NA	ORF1ab	3674	ERR5245206	11287	G	-TCTGGTTTT	0,99986	2021-01-23	United Kingdom
S_68_NA	S	68	ERR5245206	21764	A	-TACATG	0,997267	2021-01-23	United Kingdom
S_143_NA	S	143	ERR5245206	21990	T	-TTA	0,998658	2021-01-23	United Kingdom
S_501_Y	S	501	ERR5245206	23063	A	T	0,999722	2021-01-23	United Kingdom
S_570_D	S	570	ERR5245206	23271	C	A	1	2021-01-23	United Kingdom
S_614_G	S	614	ERR5245206	23403	A	G	1	2021-01-23	United Kingdom
S_681_H	S	681	ERR5245206	23604	C	A	1	2021-01-23	United Kingdom
S_716_I	S	716	ERR5245206	23709	C	T	1	2021-01-23	United Kingdom
S_982_A	S	982	ERR5245206	24506	T	G	1	2021-01-23	United Kingdom
S_1118_H	S	1118	ERR5245206	24914	G	C	0,999833	2021-01-23	United Kingdom
S_1214_G	S	1214	ERR5245206	25202	T	G	0,205357	2021-01-23	United Kingdom
ORF7a_93_F	ORF7a	93	ERR5245206	27670	G	T	1	2021-01-23	United Kingdom
ORF8_27_*	ORF8	27	ERR5245206	27972	C	T	1	2021-01-23	United Kingdom
ORF8_52_I	ORF8	52	ERR5245206	28048	G	T	1	2021-01-23	United Kingdom
ORF8_73_C	ORF8	73	ERR5245206	28111	A	G	0,999789	2021-01-23	United Kingdom
N_3_H	N	3	ERR5245206	28280	G	C	0,997771	2021-01-23	United Kingdom
N_3_V	N	3	ERR5245206	28281	A	T	1	2021-01-23	United Kingdom
N_3_E	N	3	ERR5245206	28282	T	A	1	2021-01-23	United Kingdom
N_203_K	N	203	ERR5245206	28881	G	A	0,996491	2021-01-23	United Kingdom
N_204_R	N	204	ERR5245206	28883	G	C	1	2021-01-23	United Kingdom
N_235_F	N	235	ERR5245206	28977	C	T	1	2021-01-23	United Kingdom
ORF1ab_136_NA	ORF1ab	136	ERR5245208	671	T	-ACGGCGCCGATCTA	0,136799	2021-01-23	United Kingdom
ORF1ab_1001_I	ORF1ab	1001	ERR5245208	3267	C	T	1	2021-01-23	United Kingdom
ORF1ab_1119_S	ORF1ab	1119	ERR5245208	3620	G	A	1	2021-01-23	United Kingdom
ORF1ab_1708_D	ORF1ab	1708	ERR5245208	5388	C	A	1	2021-01-23	United Kingdom
ORF1ab_2012_F	ORF1ab	2012	ERR5245208	6300	G	T	0,0514706	2021-01-23	United Kingdom
ORF1ab_2230_T	ORF1ab	2230	ERR5245208	6954	T	C	1	2021-01-23	United Kingdom
ORF1ab_2387_L	ORF1ab	2387	ERR5245208	7424	T	C	0,0690476	2021-01-23	United Kingdom
ORF1ab_3674_NA	ORF1ab	3674	ERR5245208	11287	G	-TCTGGTTTT	0,997946	2021-01-23	United Kingdom
S_68_NA	S	68	ERR5245208	21764	A	-TACATG	0,996989	2021-01-23	United Kingdom
S_143_NA	S	143	ERR5245208	21990	T	-TTA	0,997895	2021-01-23	United Kingdom
S_292_T	S	292	ERR5245208	22436	G	A	1	2021-01-23	United Kingdom
S_501_Y	S	501	ERR5245208	23063	A	T	1	2021-01-23	United Kingdom
S_570_D	S	570	ERR5245208	23271	C	A	1	2021-01-23	United Kingdom
S_614_G	S	614	ERR5245208	23403	A	G	1	2021-01-23	United Kingdom
S_681_H	S	681	ERR5245208	23604	C	A	1	2021-01-23	United Kingdom
S_716_I	S	716	ERR5245208	23709	C	T	1	2021-01-23	United Kingdom
S_982_A	S	982	ERR5245208	24506	T	G	1	2021-01-23	United Kingdom
S_1118_H	S	1118	ERR5245208	24914	G	C	1	2021-01-23	United Kingdom
ORF8_27_*	ORF8	27	ERR5245208	27972	C	T	1	2021-01-23	United Kingdom
ORF8_52_I	ORF8	52	ERR5245208	28048	G	T	1	2021-01-23	United Kingdom
ORF8_68_*	ORF8	68	ERR5245208	28095	A	T	0,996689	2021-01-23	United Kingdom
ORF8_73_C	ORF8	73	ERR5245208	28111	A	G	0,999791	2021-01-23	United Kingdom
N_3_H	N	3	ERR5245208	28280	G	C	1	2021-01-23	United Kingdom
N_3_V	N	3	ERR5245208	28281	A	T	0,999888	2021-01-23	United Kingdom
N_3_E	N	3	ERR5245208	28282	T	A	0,999888	2021-01-23	United Kingdom
N_203_K	N	203	ERR5245208	28881	G	A	1	2021-01-23	United Kingdom
N_204_R	N	204	ERR5245208	28883	G	C	1	2021-01-23	United Kingdom
N_235_F	N	235	ERR5245208	28977	C	T	1	2021-01-23	United Kingdom
ORF1ab_730_F	ORF1ab	730	ERR5245210	2453	C	T	0,99918	2021-01-22	United Kingdom
ORF1ab_928_N	ORF1ab	928	ERR5245210	3047	G	A	0,172026	2021-01-22	United Kingdom
ORF1ab_1001_I	ORF1ab	1001	ERR5245210	3267	C	T	1	2021-01-22	United Kingdom
ORF1ab_1291_F	ORF1ab	1291	ERR5245210	4136	G	T	0,999473	2021-01-22	United Kingdom
ORF1ab_1708_D	ORF1ab	1708	ERR5245210	5388	C	A	1	2021-01-22	United Kingdom
ORF1ab_2230_T	ORF1ab	2230	ERR5245210	6954	T	C	1	2021-01-22	United Kingdom
ORF1ab_3674_NA	ORF1ab	3674	ERR5245210	11287	G	-TCTGGTTTT	0,999342	2021-01-22	United Kingdom
ORF1ab_2024_V	ORF1ab	2024	ERR5245210	19537	A	G	1	2021-01-22	United Kingdom
ORF1ab_2576_G	ORF1ab	2576	ERR5245210	21194	A	G	1	2021-01-22	United Kingdom
S_68_NA	S	68	ERR5245210	21764	A	-TACATG	0,998968	2021-01-22	United Kingdom
S_143_NA	S	143	ERR5245210	21990	T	-TTA	0,998652	2021-01-22	United Kingdom
S_501_Y	S	501	ERR5245210	23063	A	T	1	2021-01-22	United Kingdom
S_570_D	S	570	ERR5245210	23271	C	A	1	2021-01-22	United Kingdom
S_614_G	S	614	ERR5245210	23403	A	G	1	2021-01-22	United Kingdom
S_681_H	S	681	ERR5245210	23604	C	A	1	2021-01-22	United Kingdom
S_716_I	S	716	ERR5245210	23709	C	T	1	2021-01-22	United Kingdom
S_982_A	S	982	ERR5245210	24506	T	G	1	2021-01-22	United Kingdom
S_1118_H	S	1118	ERR5245210	24914	G	C	0,999872	2021-01-22	United Kingdom
S_1214_G	S	1214	ERR5245210	25202	T	G	0,117474	2021-01-22	United Kingdom
ORF3a_108_P	ORF3a	108	ERR5245210	25715	T	C	0,056338	2021-01-22	United Kingdom
ORF8_27_*	ORF8	27	ERR5245210	27972	C	T	1	2021-01-22	United Kingdom
ORF8_52_I	ORF8	52	ERR5245210	28048	G	T	1	2021-01-22	United Kingdom
ORF8_73_C	ORF8	73	ERR5245210	28111	A	G	1	2021-01-22	United Kingdom
N_3_H	N	3	ERR5245210	28280	G	C	1	2021-01-22	United Kingdom
N_3_V	N	3	ERR5245210	28281	A	T	0,999941	2021-01-22	United Kingdom
N_3_E	N	3	ERR5245210	28282	T	A	0,999707	2021-01-22	United Kingdom
N_203_K	N	203	ERR5245210	28881	G	A	0,997101	2021-01-22	United Kingdom
N_204_R	N	204	ERR5245210	28883	G	C	1	2021-01-22	United Kingdom
N_235_F	N	235	ERR5245210	28977	C	T	1	2021-01-22	United Kingdom
ORF1ab_1001_I	ORF1ab	1001	ERR5245211	3267	C	T	1	2021-01-22	United Kingdom
ORF1ab_1708_D	ORF1ab	1708	ERR5245211	5388	C	A	1	2021-01-22	United Kingdom
ORF1ab_2230_T	ORF1ab	2230	ERR5245211	6954	T	C	1	2021-01-22	United Kingdom
ORF1ab_3674_NA	ORF1ab	3674	ERR5245211	11287	G	-TCTGGTTTT	0,994557	2021-01-22	United Kingdom
ORF1ab_1383_R	ORF1ab	1383	ERR5245211	17615	A	G	1	2021-01-22	United Kingdom
ORF1ab_1871_G	ORF1ab	1871	ERR5245211	19079	A	G	1	2021-01-22	United Kingdom
S_68_NA	S	68	ERR5245211	21764	A	-TACATG	0,998163	2021-01-22	United Kingdom
S_143_NA	S	143	ERR5245211	21990	T	-TTA	0,999281	2021-01-22	United Kingdom
S_501_Y	S	501	ERR5245211	23063	A	T	1	2021-01-22	United Kingdom
S_570_D	S	570	ERR5245211	23271	C	A	0,999195	2021-01-22	United Kingdom
S_614_G	S	614	ERR5245211	23403	A	G	0,99961	2021-01-22	United Kingdom
S_681_H	S	681	ERR5245211	23604	C	A	1	2021-01-22	United Kingdom
S_716_I	S	716	ERR5245211	23709	C	T	1	2021-01-22	United Kingdom
S_982_A	S	982	ERR5245211	24506	T	G	1	2021-01-22	United Kingdom
S_1118_H	S	1118	ERR5245211	24914	G	C	1	2021-01-22	United Kingdom
S_1214_G	S	1214	ERR5245211	25202	T	G	0,108209	2021-01-22	United Kingdom
ORF8_27_*	ORF8	27	ERR5245211	27972	C	T	1	2021-01-22	United Kingdom
ORF8_52_I	ORF8	52	ERR5245211	28048	G	T	1	2021-01-22	United Kingdom
ORF8_73_C	ORF8	73	ERR5245211	28111	A	G	0,999339	2021-01-22	United Kingdom
N_3_H	N	3	ERR5245211	28280	G	C	1	2021-01-22	United Kingdom
N_3_V	N	3	ERR5245211	28281	A	T	0,999886	2021-01-22	United Kingdom
N_3_E	N	3	ERR5245211	28282	T	A	0,999887	2021-01-22	United Kingdom
N_203_K	N	203	ERR5245211	28881	G	A	1	2021-01-22	United Kingdom
N_204_R	N	204	ERR5245211	28883	G	C	1	2021-01-22	United Kingdom
N_235_F	N	235	ERR5245211	28977	C	T	1	2021-01-22	United Kingdom
ORF1ab_1001_I	ORF1ab	1001	ERR5245215	3267	C	T	0,999861	2021-01-22	United Kingdom
ORF1ab_1708_D	ORF1ab	1708	ERR5245215	5388	C	A	1	2021-01-22	United Kingdom
ORF1ab_2230_T	ORF1ab	2230	ERR5245215	6954	T	C	0,999653	2021-01-22	United Kingdom
ORF1ab_2780_L	ORF1ab	2780	ERR5245215	8603	T	C	1	2021-01-22	United Kingdom
ORF1ab_3674_NA	ORF1ab	3674	ERR5245215	11287	G	-TCTGGTTTT	0,994136	2021-01-22	United Kingdom
ORF1ab_1383_R	ORF1ab	1383	ERR5245215	17615	A	G	0,999854	2021-01-22	United Kingdom
S_68_NA	S	68	ERR5245215	21764	A	-TACATG	0,998582	2021-01-22	United Kingdom
S_143_NA	S	143	ERR5245215	21990	T	-TTA	0,99675	2021-01-22	United Kingdom
S_501_Y	S	501	ERR5245215	23063	A	T	0,999856	2021-01-22	United Kingdom
S_570_D	S	570	ERR5245215	23271	C	A	0,999575	2021-01-22	United Kingdom
S_614_G	S	614	ERR5245215	23403	A	G	0,999833	2021-01-22	United Kingdom
S_681_H	S	681	ERR5245215	23604	C	A	0,999639	2021-01-22	United Kingdom
S_716_I	S	716	ERR5245215	23709	C	T	1	2021-01-22	United Kingdom
S_982_A	S	982	ERR5245215	24506	T	G	1	2021-01-22	United Kingdom
S_1118_H	S	1118	ERR5245215	24914	G	C	0,999845	2021-01-22	United Kingdom
S_1214_G	S	1214	ERR5245215	25202	T	G	0,12753	2021-01-22	United Kingdom
ORF3a_15_F	ORF3a	15	ERR5245215	25437	G	T	0,999882	2021-01-22	United Kingdom
ORF8_27_*	ORF8	27	ERR5245215	27972	C	T	1	2021-01-22	United Kingdom
ORF8_52_I	ORF8	52	ERR5245215	28048	G	T	1	2021-01-22	United Kingdom
ORF8_73_C	ORF8	73	ERR5245215	28111	A	G	0,999731	2021-01-22	United Kingdom
N_3_H	N	3	ERR5245215	28280	G	C	0,999921	2021-01-22	United Kingdom
N_3_V	N	3	ERR5245215	28281	A	T	0,999881	2021-01-22	United Kingdom
N_3_E	N	3	ERR5245215	28282	T	A	0,999881	2021-01-22	United Kingdom
N_203_K	N	203	ERR5245215	28881	G	A	0,999288	2021-01-22	United Kingdom
N_204_R	N	204	ERR5245215	28883	G	C	1	2021-01-22	United Kingdom
N_235_F	N	235	ERR5245215	28977	C	T	0,998295	2021-01-22	United Kingdom
ORF1ab_1001_I	ORF1ab	1001	ERR5245238	3267	C	T	1	2021-01-22	United Kingdom
ORF1ab_1708_D	ORF1ab	1708	ERR5245238	5388	C	A	1	2021-01-22	United Kingdom
ORF1ab_2230_T	ORF1ab	2230	ERR5245238	6954	T	C	0,99893	2021-01-22	United Kingdom
ORF1ab_3603_NA	ORF1ab	3603	ERR5245238	11074	C	-T	0,0621345	2021-01-22	United Kingdom
ORF1ab_3674_NA	ORF1ab	3674	ERR5245238	11287	G	-TCTGGTTTT	0,999643	2021-01-22	United Kingdom
ORF1ab_1383_R	ORF1ab	1383	ERR5245238	17615	A	G	1	2021-01-22	United Kingdom
ORF1ab_1871_G	ORF1ab	1871	ERR5245238	19079	A	G	1	2021-01-22	United Kingdom
ORF1ab_2177_K	ORF1ab	2177	ERR5245238	19997	G	A	0,0649819	2021-01-22	United Kingdom
ORF1ab_2179_E	ORF1ab	2179	ERR5245238	20004	T	G	0,0669145	2021-01-22	United Kingdom
S_68_NA	S	68	ERR5245238	21764	A	-TACATG	0,999112	2021-01-22	United Kingdom
S_143_NA	S	143	ERR5245238	21990	T	-TTA	0,998257	2021-01-22	United Kingdom
S_501_Y	S	501	ERR5245238	23063	A	T	1	2021-01-22	United Kingdom
S_570_D	S	570	ERR5245238	23271	C	A	1	2021-01-22	United Kingdom
S_614_G	S	614	ERR5245238	23403	A	G	0,99951	2021-01-22	United Kingdom
S_681_H	S	681	ERR5245238	23604	C	A	1	2021-01-22	United Kingdom
S_716_I	S	716	ERR5245238	23709	C	T	1	2021-01-22	United Kingdom
S_982_A	S	982	ERR5245238	24506	T	G	0,998959	2021-01-22	United Kingdom
S_1118_H	S	1118	ERR5245238	24914	G	C	0,999824	2021-01-22	United Kingdom
S_1214_G	S	1214	ERR5245238	25202	T	G	0,132812	2021-01-22	United Kingdom
ORF3a_90_F	ORF3a	90	ERR5245238	25660	G	T	0,976923	2021-01-22	United Kingdom
ORF8_27_*	ORF8	27	ERR5245238	27972	C	T	1	2021-01-22	United Kingdom
ORF8_52_I	ORF8	52	ERR5245238	28048	G	T	1	2021-01-22	United Kingdom
ORF8_73_C	ORF8	73	ERR5245238	28111	A	G	0,999859	2021-01-22	United Kingdom
N_3_H	N	3	ERR5245238	28280	G	C	1	2021-01-22	United Kingdom
N_3_V	N	3	ERR5245238	28281	A	T	1	2021-01-22	United Kingdom
N_3_E	N	3	ERR5245238	28282	T	A	0,999763	2021-01-22	United Kingdom
N_203_K	N	203	ERR5245238	28881	G	A	1	2021-01-22	United Kingdom
N_204_R	N	204	ERR5245238	28883	G	C	1	2021-01-22	United Kingdom
N_235_F	N	235	ERR5245238	28977	C	T	1	2021-01-22	United Kingdom
ORF1ab_130_NA	ORF1ab	130	ERR5245242	654	G	-A	0,0804769	2021-01-23	United Kingdom
ORF1ab_131_P	ORF1ab	131	ERR5245242	656	G	C	0,0524738	2021-01-23	United Kingdom
ORF1ab_571_E	ORF1ab	571	ERR5245242	1978	T	G	0,999337	2021-01-23	United Kingdom
ORF1ab_599_V	ORF1ab	599	ERR5245242	2061	C	T	1	2021-01-23	United Kingdom
ORF1ab_1001_I	ORF1ab	1001	ERR5245242	3267	C	T	1	2021-01-23	United Kingdom
ORF1ab_1708_D	ORF1ab	1708	ERR5245242	5388	C	A	1	2021-01-23	United Kingdom
ORF1ab_2230_T	ORF1ab	2230	ERR5245242	6954	T	C	0,999488	2021-01-23	United Kingdom
ORF1ab_3175_V	ORF1ab	3175	ERR5245242	9788	T	G	0,331878	2021-01-23	United Kingdom
ORF1ab_3674_NA	ORF1ab	3674	ERR5245242	11287	G	-TCTGGTTTT	0,99115	2021-01-23	United Kingdom
ORF1ab_1383_R	ORF1ab	1383	ERR5245242	17615	A	G	1	2021-01-23	United Kingdom
S_68_NA	S	68	ERR5245242	21764	A	-TACATG	0,992977	2021-01-23	United Kingdom
S_143_NA	S	143	ERR5245242	21990	T	-TTA	0,991632	2021-01-23	United Kingdom
S_501_Y	S	501	ERR5245242	23063	A	T	0,999522	2021-01-23	United Kingdom
S_570_D	S	570	ERR5245242	23271	C	A	0,999676	2021-01-23	United Kingdom
S_614_G	S	614	ERR5245242	23403	A	G	0,999683	2021-01-23	United Kingdom
S_681_H	S	681	ERR5245242	23604	C	A	0,995843	2021-01-23	United Kingdom
S_716_I	S	716	ERR5245242	23709	C	T	1	2021-01-23	United Kingdom
S_982_A	S	982	ERR5245242	24506	T	G	0,999234	2021-01-23	United Kingdom
S_1118_H	S	1118	ERR5245242	24914	G	C	0,999854	2021-01-23	United Kingdom
S_1214_G	S	1214	ERR5245242	25202	T	G	0,124567	2021-01-23	United Kingdom
ORF8_27_*	ORF8	27	ERR5245242	27972	C	T	0,999438	2021-01-23	United Kingdom
ORF8_52_I	ORF8	52	ERR5245242	28048	G	T	1	2021-01-23	United Kingdom
ORF8_73_C	ORF8	73	ERR5245242	28111	A	G	0,999846	2021-01-23	United Kingdom
N_3_H	N	3	ERR5245242	28280	G	C	0,998037	2021-01-23	United Kingdom
N_3_V	N	3	ERR5245242	28281	A	T	1	2021-01-23	United Kingdom
N_3_E	N	3	ERR5245242	28282	T	A	0,999141	2021-01-23	United Kingdom
N_203_K	N	203	ERR5245242	28881	G	A	0,997788	2021-01-23	United Kingdom
N_204_R	N	204	ERR5245242	28883	G	C	1	2021-01-23	United Kingdom
N_214_NA	N	214	ERR5245242	28913	G	-GCGGTGATGCTGCTCTT	0,0859189	2021-01-23	United Kingdom
N_235_F	N	235	ERR5245242	28977	C	T	1	2021-01-23	United Kingdom
ORF1ab_1001_I	ORF1ab	1001	ERR5245248	3267	C	T	1	2021-01-23	United Kingdom
ORF1ab_1708_D	ORF1ab	1708	ERR5245248	5388	C	A	1	2021-01-23	United Kingdom
ORF1ab_2230_T	ORF1ab	2230	ERR5245248	6954	T	C	1	2021-01-23	United Kingdom
ORF1ab_3674_NA	ORF1ab	3674	ERR5245248	11287	G	-TCTGGTTTT	0,996092	2021-01-23	United Kingdom
S_68_NA	S	68	ERR5245248	21764	A	-TACATG	0,998751	2021-01-23	United Kingdom
S_143_NA	S	143	ERR5245248	21990	T	-TTA	0,993698	2021-01-23	United Kingdom
S_501_Y	S	501	ERR5245248	23063	A	T	0,999786	2021-01-23	United Kingdom
S_570_D	S	570	ERR5245248	23271	C	A	1	2021-01-23	United Kingdom
S_614_G	S	614	ERR5245248	23403	A	G	1	2021-01-23	United Kingdom
S_681_H	S	681	ERR5245248	23604	C	A	1	2021-01-23	United Kingdom
S_716_I	S	716	ERR5245248	23709	C	T	0,999006	2021-01-23	United Kingdom
S_982_A	S	982	ERR5245248	24506	T	G	1	2021-01-23	United Kingdom
S_1118_H	S	1118	ERR5245248	24914	G	C	0,999838	2021-01-23	United Kingdom
S_1214_G	S	1214	ERR5245248	25202	T	G	0,132948	2021-01-23	United Kingdom
ORF8_27_*	ORF8	27	ERR5245248	27972	C	T	1	2021-01-23	United Kingdom
ORF8_52_I	ORF8	52	ERR5245248	28048	G	T	1	2021-01-23	United Kingdom
ORF8_73_C	ORF8	73	ERR5245248	28111	A	G	1	2021-01-23	United Kingdom
N_3_H	N	3	ERR5245248	28280	G	C	0,999093	2021-01-23	United Kingdom
N_3_V	N	3	ERR5245248	28281	A	T	0,99943	2021-01-23	United Kingdom
N_3_E	N	3	ERR5245248	28282	T	A	0,999886	2021-01-23	United Kingdom
N_203_K	N	203	ERR5245248	28881	G	A	1	2021-01-23	United Kingdom
N_204_R	N	204	ERR5245248	28883	G	C	0,998302	2021-01-23	United Kingdom
N_235_F	N	235	ERR5245248	28977	C	T	1	2021-01-23	United Kingdom
N_276_K	N	276	ERR5245248	29100	G	A	0,999006	2021-01-23	United Kingdom
ORF1ab_136_NA	ORF1ab	136	ERR5245250	673	C	-G	0,052049	2021-01-23	United Kingdom
ORF1ab_1001_I	ORF1ab	1001	ERR5245250	3267	C	T	1	2021-01-23	United Kingdom
ORF1ab_1708_D	ORF1ab	1708	ERR5245250	5388	C	A	1	2021-01-23	United Kingdom
ORF1ab_2230_T	ORF1ab	2230	ERR5245250	6954	T	C	1	2021-01-23	United Kingdom
ORF1ab_3674_NA	ORF1ab	3674	ERR5245250	11287	G	-TCTGGTTTT	0,999238	2021-01-23	United Kingdom
ORF1ab_4134_K	ORF1ab	4134	ERR5245250	12667	T	A	1	2021-01-23	United Kingdom
ORF1ab_1383_R	ORF1ab	1383	ERR5245250	17615	A	G	0,999818	2021-01-23	United Kingdom
ORF1ab_2613_S	ORF1ab	2613	ERR5245250	21304	C	A	0,999605	2021-01-23	United Kingdom
S_68_NA	S	68	ERR5245250	21764	A	-TACATG	0,996599	2021-01-23	United Kingdom
S_143_NA	S	143	ERR5245250	21990	T	-TTA	0,993119	2021-01-23	United Kingdom
S_501_Y	S	501	ERR5245250	23063	A	T	1	2021-01-23	United Kingdom
S_570_D	S	570	ERR5245250	23271	C	A	1	2021-01-23	United Kingdom
S_614_G	S	614	ERR5245250	23403	A	G	1	2021-01-23	United Kingdom
S_681_H	S	681	ERR5245250	23604	C	A	1	2021-01-23	United Kingdom
S_716_I	S	716	ERR5245250	23709	C	T	1	2021-01-23	United Kingdom
S_982_A	S	982	ERR5245250	24506	T	G	1	2021-01-23	United Kingdom
S_1118_H	S	1118	ERR5245250	24914	G	C	1	2021-01-23	United Kingdom
S_1214_G	S	1214	ERR5245250	25202	T	G	0,141667	2021-01-23	United Kingdom
ORF8_27_*	ORF8	27	ERR5245250	27972	C	T	1	2021-01-23	United Kingdom
ORF8_52_I	ORF8	52	ERR5245250	28048	G	T	0,999626	2021-01-23	United Kingdom
ORF8_73_C	ORF8	73	ERR5245250	28111	A	G	0,999937	2021-01-23	United Kingdom
N_3_H	N	3	ERR5245250	28280	G	C	0,999173	2021-01-23	United Kingdom
N_3_V	N	3	ERR5245250	28281	A	T	0,999558	2021-01-23	United Kingdom
N_3_E	N	3	ERR5245250	28282	T	A	0,99989	2021-01-23	United Kingdom
N_203_K	N	203	ERR5245250	28881	G	A	0,999042	2021-01-23	United Kingdom
N_204_R	N	204	ERR5245250	28883	G	C	0,999104	2021-01-23	United Kingdom
N_235_F	N	235	ERR5245250	28977	C	T	1	2021-01-23	United Kingdom
N_321_V	N	321	ERR5245250	29235	G	T	0,999826	2021-01-23	United Kingdom
ORF1ab_571_E	ORF1ab	571	ERR5245252	1978	T	G	1	2021-01-21	United Kingdom
ORF1ab_1001_I	ORF1ab	1001	ERR5245252	3267	C	T	1	2021-01-21	United Kingdom
ORF1ab_1352_V	ORF1ab	1352	ERR5245252	4320	C	T	0,0562414	2021-01-21	United Kingdom
ORF1ab_1640_S	ORF1ab	1640	ERR5245252	5183	C	T	0,0783133	2021-01-21	United Kingdom
ORF1ab_1708_D	ORF1ab	1708	ERR5245252	5388	C	A	1	2021-01-21	United Kingdom
ORF1ab_2230_T	ORF1ab	2230	ERR5245252	6954	T	C	1	2021-01-21	United Kingdom
ORF1ab_3674_NA	ORF1ab	3674	ERR5245252	11287	G	-TCTGGTTTT	0,999624	2021-01-21	United Kingdom
ORF1ab_1383_R	ORF1ab	1383	ERR5245252	17615	A	G	0,998385	2021-01-21	United Kingdom
ORF1ab_2177_K	ORF1ab	2177	ERR5245252	19997	G	A	0,0684411	2021-01-21	United Kingdom
ORF1ab_2179_E	ORF1ab	2179	ERR5245252	20004	T	G	0,0700389	2021-01-21	United Kingdom
S_68_NA	S	68	ERR5245252	21764	A	-TACATG	0,998661	2021-01-21	United Kingdom
S_143_NA	S	143	ERR5245252	21990	T	-TTA	0,999564	2021-01-21	United Kingdom
S_501_Y	S	501	ERR5245252	23063	A	T	1	2021-01-21	United Kingdom
S_570_D	S	570	ERR5245252	23271	C	A	1	2021-01-21	United Kingdom
S_614_G	S	614	ERR5245252	23403	A	G	1	2021-01-21	United Kingdom
S_681_H	S	681	ERR5245252	23604	C	A	1	2021-01-21	United Kingdom
S_716_I	S	716	ERR5245252	23709	C	T	1	2021-01-21	United Kingdom
S_982_A	S	982	ERR5245252	24506	T	G	1	2021-01-21	United Kingdom
S_1118_H	S	1118	ERR5245252	24914	G	C	1	2021-01-21	United Kingdom
ORF7a_12_P	ORF7a	12	ERR5245252	27428	T	C	0,0636068	2021-01-21	United Kingdom
ORF8_27_*	ORF8	27	ERR5245252	27972	C	T	1	2021-01-21	United Kingdom
ORF8_52_I	ORF8	52	ERR5245252	28048	G	T	1	2021-01-21	United Kingdom
ORF8_73_C	ORF8	73	ERR5245252	28111	A	G	0,999857	2021-01-21	United Kingdom
N_3_H	N	3	ERR5245252	28280	G	C	0,999725	2021-01-21	United Kingdom
N_3_V	N	3	ERR5245252	28281	A	T	1	2021-01-21	United Kingdom
N_3_E	N	3	ERR5245252	28282	T	A	1	2021-01-21	United Kingdom
ORF1ab_959_S	ORF1ab	959	ERR5245253	3140	C	T	0,255017	2021-01-23	United Kingdom
ORF1ab_1001_I	ORF1ab	1001	ERR5245253	3267	C	T	1	2021-01-23	United Kingdom
ORF1ab_1708_D	ORF1ab	1708	ERR5245253	5388	C	A	1	2021-01-23	United Kingdom
ORF1ab_2230_T	ORF1ab	2230	ERR5245253	6954	T	C	0,999566	2021-01-23	United Kingdom
ORF1ab_3674_NA	ORF1ab	3674	ERR5245253	11287	G	-TCTGGTTTT	0,998902	2021-01-23	United Kingdom
ORF1ab_1383_R	ORF1ab	1383	ERR5245253	17615	A	G	1	2021-01-23	United Kingdom
S_68_NA	S	68	ERR5245253	21764	A	-TACATG	0,997171	2021-01-23	United Kingdom
S_143_NA	S	143	ERR5245253	21990	T	-TTA	0,998274	2021-01-23	United Kingdom
S_501_Y	S	501	ERR5245253	23063	A	T	0,999875	2021-01-23	United Kingdom
S_570_D	S	570	ERR5245253	23271	C	A	0,999649	2021-01-23	United Kingdom
S_614_G	S	614	ERR5245253	23403	A	G	0,999829	2021-01-23	United Kingdom
S_681_H	S	681	ERR5245253	23604	C	A	0,999766	2021-01-23	United Kingdom
S_716_I	S	716	ERR5245253	23709	C	T	1	2021-01-23	United Kingdom
S_879_V	S	879	ERR5245253	24198	C	T	1	2021-01-23	United Kingdom
S_892_V	S	892	ERR5245253	24237	C	T	0,146119	2021-01-23	United Kingdom
S_982_A	S	982	ERR5245253	24506	T	G	1	2021-01-23	United Kingdom
S_1118_H	S	1118	ERR5245253	24914	G	C	0,999936	2021-01-23	United Kingdom
S_1214_G	S	1214	ERR5245253	25202	T	G	0,132013	2021-01-23	United Kingdom
ORF8_27_*	ORF8	27	ERR5245253	27972	C	T	0,99973	2021-01-23	United Kingdom
ORF8_52_I	ORF8	52	ERR5245253	28048	G	T	1	2021-01-23	United Kingdom
ORF8_73_C	ORF8	73	ERR5245253	28111	A	G	0,9998	2021-01-23	United Kingdom
N_3_H	N	3	ERR5245253	28280	G	C	0,999898	2021-01-23	United Kingdom
N_3_V	N	3	ERR5245253	28281	A	T	0,999898	2021-01-23	United Kingdom
N_3_E	N	3	ERR5245253	28282	T	A	0,999864	2021-01-23	United Kingdom
N_203_K	N	203	ERR5245253	28881	G	A	0,999581	2021-01-23	United Kingdom
N_204_R	N	204	ERR5245253	28883	G	C	0,999199	2021-01-23	United Kingdom
N_235_F	N	235	ERR5245253	28977	C	T	1	2021-01-23	United Kingdom
ORF1ab_1001_I	ORF1ab	1001	ERR5245268	3267	C	T	0,999462	2021-01-24	United Kingdom
ORF1ab_1708_D	ORF1ab	1708	ERR5245268	5388	C	A	1	2021-01-24	United Kingdom
ORF1ab_2230_T	ORF1ab	2230	ERR5245268	6954	T	C	0,999769	2021-01-24	United Kingdom
ORF1ab_3674_NA	ORF1ab	3674	ERR5245268	11287	G	-TCTGGTTTT	0,998794	2021-01-24	United Kingdom
ORF1ab_314_L	ORF1ab	314	ERR5245268	14408	C	T	1	2021-01-24	United Kingdom
S_68_NA	S	68	ERR5245268	21764	A	-TACATG	0,996095	2021-01-24	United Kingdom
S_143_NA	S	143	ERR5245268	21990	T	-TTA	0,997683	2021-01-24	United Kingdom
S_501_Y	S	501	ERR5245268	23063	A	T	0,998678	2021-01-24	United Kingdom
S_570_D	S	570	ERR5245268	23271	C	A	0,999362	2021-01-24	United Kingdom
S_614_G	S	614	ERR5245268	23403	A	G	0,999843	2021-01-24	United Kingdom
S_681_H	S	681	ERR5245268	23604	C	A	0,999813	2021-01-24	United Kingdom
S_716_I	S	716	ERR5245268	23709	C	T	0,999177	2021-01-24	United Kingdom
S_844_T	S	844	ERR5245268	24093	T	C	0,0587896	2021-01-24	United Kingdom
S_982_A	S	982	ERR5245268	24506	T	G	0,999631	2021-01-24	United Kingdom
S_1118_H	S	1118	ERR5245268	24914	G	C	0,999698	2021-01-24	United Kingdom
S_1214_G	S	1214	ERR5245268	25202	T	G	0,1875	2021-01-24	United Kingdom
ORF8_8_R	ORF8	8	ERR5245268	27915	G	A	1	2021-01-24	United Kingdom
ORF8_27_*	ORF8	27	ERR5245268	27972	C	T	0,99958	2021-01-24	United Kingdom
ORF8_52_I	ORF8	52	ERR5245268	28048	G	T	1	2021-01-24	United Kingdom
ORF8_73_C	ORF8	73	ERR5245268	28111	A	G	0,999823	2021-01-24	United Kingdom
N_3_H	N	3	ERR5245268	28280	G	C	0,999749	2021-01-24	United Kingdom
N_3_V	N	3	ERR5245268	28281	A	T	0,999748	2021-01-24	United Kingdom
N_3_E	N	3	ERR5245268	28282	T	A	0,999832	2021-01-24	United Kingdom
N_203_K	N	203	ERR5245268	28881	G	A	0,998033	2021-01-24	United Kingdom
N_204_R	N	204	ERR5245268	28883	G	C	0,999059	2021-01-24	United Kingdom
N_235_F	N	235	ERR5245268	28977	C	T	0,998848	2021-01-24	United Kingdom
ORF1ab_743_D	ORF1ab	743	ERR5245284	2494	G	T	0,0961693	2021-01-24	United Kingdom
ORF1ab_1001_I	ORF1ab	1001	ERR5245284	3267	C	T	0,999709	2021-01-24	United Kingdom
ORF1ab_1708_D	ORF1ab	1708	ERR5245284	5388	C	A	1	2021-01-24	United Kingdom
ORF1ab_1822_I	ORF1ab	1822	ERR5245284	5730	C	T	0,0508366	2021-01-24	United Kingdom
ORF1ab_2230_T	ORF1ab	2230	ERR5245284	6954	T	C	0,99904	2021-01-24	United Kingdom
ORF1ab_3674_NA	ORF1ab	3674	ERR5245284	11287	G	-TCTGGTTTT	0,998758	2021-01-24	United Kingdom
S_68_NA	S	68	ERR5245284	21764	A	-TACATG	0,996122	2021-01-24	United Kingdom
S_143_NA	S	143	ERR5245284	21990	T	-TTA	0,991428	2021-01-24	United Kingdom
S_501_Y	S	501	ERR5245284	23063	A	T	0,998992	2021-01-24	United Kingdom
S_570_D	S	570	ERR5245284	23271	C	A	1	2021-01-24	United Kingdom
S_614_G	S	614	ERR5245284	23403	A	G	0,999769	2021-01-24	United Kingdom
S_681_H	S	681	ERR5245284	23604	C	A	0,999874	2021-01-24	United Kingdom
S_716_I	S	716	ERR5245284	23709	C	T	0,999737	2021-01-24	United Kingdom
S_982_A	S	982	ERR5245284	24506	T	G	0,999228	2021-01-24	United Kingdom
S_1118_H	S	1118	ERR5245284	24914	G	C	0,999703	2021-01-24	United Kingdom
S_1214_G	S	1214	ERR5245284	25202	T	G	0,160976	2021-01-24	United Kingdom
ORF8_27_*	ORF8	27	ERR5245284	27972	C	T	0,999483	2021-01-24	United Kingdom
ORF8_52_I	ORF8	52	ERR5245284	28048	G	T	1	2021-01-24	United Kingdom
ORF8_73_C	ORF8	73	ERR5245284	28111	A	G	1	2021-01-24	United Kingdom
N_3_H	N	3	ERR5245284	28280	G	C	0,999881	2021-01-24	United Kingdom
N_3_V	N	3	ERR5245284	28281	A	T	0,999641	2021-01-24	United Kingdom
N_3_E	N	3	ERR5245284	28282	T	A	0,99964	2021-01-24	United Kingdom
N_203_K	N	203	ERR5245284	28881	G	A	0,996667	2021-01-24	United Kingdom
N_204_R	N	204	ERR5245284	28883	G	C	1	2021-01-24	United Kingdom
N_235_F	N	235	ERR5245284	28977	C	T	0,996248	2021-01-24	United Kingdom
ORF1ab_1001_I	ORF1ab	1001	ERR5245286	3267	C	T	1	2021-01-25	United Kingdom
ORF1ab_1708_D	ORF1ab	1708	ERR5245286	5388	C	A	1	2021-01-25	United Kingdom
ORF1ab_2230_T	ORF1ab	2230	ERR5245286	6954	T	C	0,999515	2021-01-25	United Kingdom
ORF1ab_3674_NA	ORF1ab	3674	ERR5245286	11287	G	-TCTGGTTTT	0,994556	2021-01-25	United Kingdom
ORF1ab_3767_L	ORF1ab	3767	ERR5245286	11565	C	T	0,998183	2021-01-25	United Kingdom
ORF1ab_218_L	ORF1ab	218	ERR5245286	14120	C	T	0,997699	2021-01-25	United Kingdom
ORF1ab_2312_L	ORF1ab	2312	ERR5245286	20402	C	T	0,0716808	2021-01-25	United Kingdom
S_68_NA	S	68	ERR5245286	21764	A	-TACATG	0,998195	2021-01-25	United Kingdom
S_143_NA	S	143	ERR5245286	21990	T	-TTA	0,994489	2021-01-25	United Kingdom
S_501_Y	S	501	ERR5245286	23063	A	T	0,998804	2021-01-25	United Kingdom
S_570_D	S	570	ERR5245286	23271	C	A	1	2021-01-25	United Kingdom
S_614_G	S	614	ERR5245286	23403	A	G	1	2021-01-25	United Kingdom
S_681_H	S	681	ERR5245286	23604	C	A	0,999835	2021-01-25	United Kingdom
S_716_I	S	716	ERR5245286	23709	C	T	0,999659	2021-01-25	United Kingdom
S_982_A	S	982	ERR5245286	24506	T	G	1	2021-01-25	United Kingdom
S_1118_H	S	1118	ERR5245286	24914	G	C	1	2021-01-25	United Kingdom
S_1214_G	S	1214	ERR5245286	25202	T	G	0,214876	2021-01-25	United Kingdom
E_70_F	E	70	ERR5245286	26452	G	T	0,0633126	2021-01-25	United Kingdom
ORF8_27_*	ORF8	27	ERR5245286	27972	C	T	1	2021-01-25	United Kingdom
ORF8_52_I	ORF8	52	ERR5245286	28048	G	T	0,998731	2021-01-25	United Kingdom
ORF8_68_*	ORF8	68	ERR5245286	28095	A	T	0,997555	2021-01-25	United Kingdom
ORF8_73_C	ORF8	73	ERR5245286	28111	A	G	0,999837	2021-01-25	United Kingdom
N_3_H	N	3	ERR5245286	28280	G	C	1	2021-01-25	United Kingdom
N_3_V	N	3	ERR5245286	28281	A	T	1	2021-01-25	United Kingdom
N_3_E	N	3	ERR5245286	28282	T	A	0,99981	2021-01-25	United Kingdom
N_203_K	N	203	ERR5245286	28881	G	A	1	2021-01-25	United Kingdom
N_204_R	N	204	ERR5245286	28883	G	C	1	2021-01-25	United Kingdom
N_235_F	N	235	ERR5245286	28977	C	T	1	2021-01-25	United Kingdom
ORF1ab_1001_I	ORF1ab	1001	ERR5245288	3267	C	T	1	2021-01-25	United Kingdom
ORF1ab_1352_V	ORF1ab	1352	ERR5245288	4320	C	T	0,996937	2021-01-25	United Kingdom
ORF1ab_1708_D	ORF1ab	1708	ERR5245288	5388	C	A	1	2021-01-25	United Kingdom
ORF1ab_2230_T	ORF1ab	2230	ERR5245288	6954	T	C	0,999009	2021-01-25	United Kingdom
ORF1ab_3674_NA	ORF1ab	3674	ERR5245288	11287	G	-TCTGGTTTT	0,997643	2021-01-25	United Kingdom
ORF1ab_4026_I	ORF1ab	4026	ERR5245288	12342	C	T	1	2021-01-25	United Kingdom
ORF1ab_314_L	ORF1ab	314	ERR5245288	14408	C	T	1	2021-01-25	United Kingdom
ORF1ab_1383_R	ORF1ab	1383	ERR5245288	17615	A	G	0,999608	2021-01-25	United Kingdom
S_68_NA	S	68	ERR5245288	21764	A	-TACATG	0,995647	2021-01-25	United Kingdom
S_143_NA	S	143	ERR5245288	21990	T	-TTA	0,99811	2021-01-25	United Kingdom
S_501_Y	S	501	ERR5245288	23063	A	T	0,998851	2021-01-25	United Kingdom
S_570_D	S	570	ERR5245288	23271	C	A	0,999859	2021-01-25	United Kingdom
S_614_G	S	614	ERR5245288	23403	A	G	0,999584	2021-01-25	United Kingdom
S_681_H	S	681	ERR5245288	23604	C	A	0,999904	2021-01-25	United Kingdom
S_716_I	S	716	ERR5245288	23709	C	T	0,999602	2021-01-25	United Kingdom
S_982_A	S	982	ERR5245288	24506	T	G	1	2021-01-25	United Kingdom
S_1118_H	S	1118	ERR5245288	24914	G	C	0,999403	2021-01-25	United Kingdom
S_1214_G	S	1214	ERR5245288	25202	T	G	0,173913	2021-01-25	United Kingdom
ORF8_27_*	ORF8	27	ERR5245288	27972	C	T	0,996862	2021-01-25	United Kingdom
ORF8_52_I	ORF8	52	ERR5245288	28048	G	T	1	2021-01-25	United Kingdom
ORF8_73_C	ORF8	73	ERR5245288	28111	A	G	0,99981	2021-01-25	United Kingdom
N_3_H	N	3	ERR5245288	28280	G	C	0,999885	2021-01-25	United Kingdom
N_3_V	N	3	ERR5245288	28281	A	T	0,999422	2021-01-25	United Kingdom
N_3_E	N	3	ERR5245288	28282	T	A	0,999077	2021-01-25	United Kingdom
N_203_K	N	203	ERR5245288	28881	G	A	0,998242	2021-01-25	United Kingdom
N_204_R	N	204	ERR5245288	28883	G	C	1	2021-01-25	United Kingdom
N_235_F	N	235	ERR5245288	28977	C	T	1	2021-01-25	United Kingdom
ORF1ab_971_L	ORF1ab	971	ERR5245292	3177	C	T	0,998467	2021-01-25	United Kingdom
ORF1ab_1001_I	ORF1ab	1001	ERR5245292	3267	C	T	1	2021-01-25	United Kingdom
ORF1ab_1708_D	ORF1ab	1708	ERR5245292	5388	C	A	1	2021-01-25	United Kingdom
ORF1ab_2230_T	ORF1ab	2230	ERR5245292	6954	T	C	0,99946	2021-01-25	United Kingdom
ORF1ab_3674_NA	ORF1ab	3674	ERR5245292	11287	G	-TCTGGTTTT	0,999183	2021-01-25	United Kingdom
S_68_NA	S	68	ERR5245292	21764	A	-TACATG	0,993181	2021-01-25	United Kingdom
S_143_NA	S	143	ERR5245292	21990	T	-TTA	0,996994	2021-01-25	United Kingdom
S_501_Y	S	501	ERR5245292	23063	A	T	0,999186	2021-01-25	United Kingdom
S_570_D	S	570	ERR5245292	23271	C	A	1	2021-01-25	United Kingdom
S_614_G	S	614	ERR5245292	23403	A	G	0,999778	2021-01-25	United Kingdom
S_681_H	S	681	ERR5245292	23604	C	A	1	2021-01-25	United Kingdom
S_716_I	S	716	ERR5245292	23709	C	T	0,999867	2021-01-25	United Kingdom
S_982_A	S	982	ERR5245292	24506	T	G	1	2021-01-25	United Kingdom
S_1118_H	S	1118	ERR5245292	24914	G	C	0,999877	2021-01-25	United Kingdom
S_1214_G	S	1214	ERR5245292	25202	T	G	0,136792	2021-01-25	United Kingdom
ORF8_27_*	ORF8	27	ERR5245292	27972	C	T	0,998943	2021-01-25	United Kingdom
ORF8_52_I	ORF8	52	ERR5245292	28048	G	T	0,999488	2021-01-25	United Kingdom
ORF8_73_C	ORF8	73	ERR5245292	28111	A	G	0,999722	2021-01-25	United Kingdom
N_3_H	N	3	ERR5245292	28280	G	C	0,999915	2021-01-25	United Kingdom
N_3_V	N	3	ERR5245292	28281	A	T	0,999746	2021-01-25	United Kingdom
N_3_E	N	3	ERR5245292	28282	T	A	0,999061	2021-01-25	United Kingdom
N_203_K	N	203	ERR5245292	28881	G	A	0,996667	2021-01-25	United Kingdom
N_204_R	N	204	ERR5245292	28883	G	C	1	2021-01-25	United Kingdom
N_235_F	N	235	ERR5245292	28977	C	T	0,99775	2021-01-25	United Kingdom
ORF1ab_322_R	ORF1ab	322	ERR5245301	1230	A	G	0,999776	2021-01-25	United Kingdom
ORF1ab_940_D	ORF1ab	940	ERR5245301	3085	G	T	0,998909	2021-01-25	United Kingdom
ORF1ab_1001_I	ORF1ab	1001	ERR5245301	3267	C	T	0,999757	2021-01-25	United Kingdom
ORF1ab_1708_D	ORF1ab	1708	ERR5245301	5388	C	A	1	2021-01-25	United Kingdom
ORF1ab_2230_T	ORF1ab	2230	ERR5245301	6954	T	C	0,998948	2021-01-25	United Kingdom
ORF1ab_2338_L	ORF1ab	2338	ERR5245301	7277	T	C	0,0790191	2021-01-25	United Kingdom
ORF1ab_3310_K	ORF1ab	3310	ERR5245301	10193	G	A	0,999621	2021-01-25	United Kingdom
ORF1ab_3310_D	ORF1ab	3310	ERR5245301	10195	A	T	1	2021-01-25	United Kingdom
ORF1ab_3674_NA	ORF1ab	3674	ERR5245301	11287	G	-TCTGGTTTT	0,998284	2021-01-25	United Kingdom
ORF1ab_1087_Y	ORF1ab	1087	ERR5245301	16726	C	T	0,999848	2021-01-25	United Kingdom
S_68_NA	S	68	ERR5245301	21764	A	-TACATG	0,995504	2021-01-25	United Kingdom
S_143_NA	S	143	ERR5245301	21990	T	-TTA	0,99737	2021-01-25	United Kingdom
S_501_Y	S	501	ERR5245301	23063	A	T	0,998351	2021-01-25	United Kingdom
S_570_D	S	570	ERR5245301	23271	C	A	0,999736	2021-01-25	United Kingdom
S_614_G	S	614	ERR5245301	23403	A	G	0,99987	2021-01-25	United Kingdom
S_681_H	S	681	ERR5245301	23604	C	A	0,999742	2021-01-25	United Kingdom
S_716_I	S	716	ERR5245301	23709	C	T	0,99947	2021-01-25	United Kingdom
S_982_A	S	982	ERR5245301	24506	T	G	0,996953	2021-01-25	United Kingdom
S_1118_H	S	1118	ERR5245301	24914	G	C	0,999786	2021-01-25	United Kingdom
S_1214_G	S	1214	ERR5245301	25202	T	G	0,0519126	2021-01-25	United Kingdom
ORF8_27_*	ORF8	27	ERR5245301	27972	C	T	0,998818	2021-01-25	United Kingdom
ORF8_52_I	ORF8	52	ERR5245301	28048	G	T	1	2021-01-25	United Kingdom
ORF8_73_C	ORF8	73	ERR5245301	28111	A	G	0,999448	2021-01-25	United Kingdom
N_3_H	N	3	ERR5245301	28280	G	C	1	2021-01-25	United Kingdom
N_3_V	N	3	ERR5245301	28281	A	T	0,999828	2021-01-25	United Kingdom
N_3_E	N	3	ERR5245301	28282	T	A	0,999828	2021-01-25	United Kingdom
N_134_V	N	134	ERR5245301	28674	C	T	1	2021-01-25	United Kingdom
N_203_K	N	203	ERR5245301	28881	G	A	0,994764	2021-01-25	United Kingdom
N_204_R	N	204	ERR5245301	28883	G	C	1	2021-01-25	United Kingdom
N_235_F	N	235	ERR5245301	28977	C	T	1	2021-01-25	United Kingdom
ORF1ab_460_Y	ORF1ab	460	ERR5245310	1643	A	T	1	2021-01-25	United Kingdom
ORF1ab_1001_I	ORF1ab	1001	ERR5245310	3267	C	T	1	2021-01-25	United Kingdom
ORF1ab_1708_D	ORF1ab	1708	ERR5245310	5388	C	A	1	2021-01-25	United Kingdom
ORF1ab_2230_T	ORF1ab	2230	ERR5245310	6954	T	C	1	2021-01-25	United Kingdom
ORF1ab_3603_NA	ORF1ab	3603	ERR5245310	11074	C	-T	0,0672765	2021-01-25	United Kingdom
ORF1ab_3674_NA	ORF1ab	3674	ERR5245310	11287	G	-TCTGGTTTT	0,999422	2021-01-25	United Kingdom
S_68_NA	S	68	ERR5245310	21764	A	-TACATG	0,995995	2021-01-25	United Kingdom
S_143_NA	S	143	ERR5245310	21990	T	-TTA	0,997606	2021-01-25	United Kingdom
S_501_Y	S	501	ERR5245310	23063	A	T	0,999518	2021-01-25	United Kingdom
S_570_D	S	570	ERR5245310	23271	C	A	1	2021-01-25	United Kingdom
S_614_G	S	614	ERR5245310	23403	A	G	0,99915	2021-01-25	United Kingdom
S_681_H	S	681	ERR5245310	23604	C	A	1	2021-01-25	United Kingdom
S_716_I	S	716	ERR5245310	23709	C	T	1	2021-01-25	United Kingdom
S_982_A	S	982	ERR5245310	24506	T	G	1	2021-01-25	United Kingdom
S_1118_H	S	1118	ERR5245310	24914	G	C	0,999802	2021-01-25	United Kingdom
ORF8_27_*	ORF8	27	ERR5245310	27972	C	T	1	2021-01-25	United Kingdom
ORF8_52_I	ORF8	52	ERR5245310	28048	G	T	1	2021-01-25	United Kingdom
ORF8_68_*	ORF8	68	ERR5245310	28095	A	T	0,993435	2021-01-25	United Kingdom
ORF8_73_C	ORF8	73	ERR5245310	28111	A	G	1	2021-01-25	United Kingdom
ORF8_119_NA	ORF8	119	ERR5245310	28250	T	+CTG	0,987392	2021-01-25	United Kingdom
ORF8_120_NA	ORF8	120	ERR5245310	28253	C	-A	0,997025	2021-01-25	United Kingdom
N_3_H	N	3	ERR5245310	28280	G	C	0,999816	2021-01-25	United Kingdom
N_3_V	N	3	ERR5245310	28281	A	T	0,999449	2021-01-25	United Kingdom
N_3_E	N	3	ERR5245310	28282	T	A	0,998525	2021-01-25	United Kingdom
N_203_K	N	203	ERR5245310	28881	G	A	1	2021-01-25	United Kingdom
N_204_R	N	204	ERR5245310	28883	G	C	1	2021-01-25	United Kingdom
N_235_F	N	235	ERR5245310	28977	C	T	1	2021-01-25	United Kingdom
ORF1ab_730_F	ORF1ab	730	ERR5245313	2453	C	T	0,998099	2021-01-25	United Kingdom
ORF1ab_1001_I	ORF1ab	1001	ERR5245313	3267	C	T	1	2021-01-25	United Kingdom
ORF1ab_1708_D	ORF1ab	1708	ERR5245313	5388	C	A	0,999661	2021-01-25	United Kingdom
ORF1ab_2203_I	ORF1ab	2203	ERR5245313	6872	G	A	0,999382	2021-01-25	United Kingdom
ORF1ab_2230_T	ORF1ab	2230	ERR5245313	6954	T	C	0,999113	2021-01-25	United Kingdom
ORF1ab_3674_NA	ORF1ab	3674	ERR5245313	11287	G	-TCTGGTTTT	0,999277	2021-01-25	United Kingdom
ORF1ab_314_L	ORF1ab	314	ERR5245313	14408	C	T	1	2021-01-25	United Kingdom
S_68_NA	S	68	ERR5245313	21764	A	-TACATG	0,995452	2021-01-25	United Kingdom
S_143_NA	S	143	ERR5245313	21990	T	-TTA	0,99687	2021-01-25	United Kingdom
S_501_Y	S	501	ERR5245313	23063	A	T	0,998684	2021-01-25	United Kingdom
S_570_D	S	570	ERR5245313	23271	C	A	0,999838	2021-01-25	United Kingdom
S_614_G	S	614	ERR5245313	23403	A	G	0,999528	2021-01-25	United Kingdom
S_681_H	S	681	ERR5245313	23604	C	A	1	2021-01-25	United Kingdom
S_716_I	S	716	ERR5245313	23709	C	T	0,999906	2021-01-25	United Kingdom
S_982_A	S	982	ERR5245313	24506	T	G	1	2021-01-25	United Kingdom
S_1118_H	S	1118	ERR5245313	24914	G	C	1	2021-01-25	United Kingdom
S_1214_G	S	1214	ERR5245313	25202	T	G	0,0729927	2021-01-25	United Kingdom
ORF8_27_*	ORF8	27	ERR5245313	27972	C	T	0,998923	2021-01-25	United Kingdom
ORF8_52_I	ORF8	52	ERR5245313	28048	G	T	1	2021-01-25	United Kingdom
ORF8_73_C	ORF8	73	ERR5245313	28111	A	G	0,999614	2021-01-25	United Kingdom
N_3_H	N	3	ERR5245313	28280	G	C	0,99951	2021-01-25	United Kingdom
N_3_V	N	3	ERR5245313	28281	A	T	1	2021-01-25	United Kingdom
N_3_E	N	3	ERR5245313	28282	T	A	0,999753	2021-01-25	United Kingdom
N_203_K	N	203	ERR5245313	28881	G	A	0,995287	2021-01-25	United Kingdom
N_204_R	N	204	ERR5245313	28883	G	C	1	2021-01-25	United Kingdom
N_235_F	N	235	ERR5245313	28977	C	T	1	2021-01-25	United Kingdom
N_362_I	N	362	ERR5245313	29358	C	T	0,993459	2021-01-25	United Kingdom
ORF1ab_217_A	ORF1ab	217	ERR5245315	915	A	C	0,999714	2021-01-25	United Kingdom
ORF1ab_1001_I	ORF1ab	1001	ERR5245315	3267	C	T	1	2021-01-25	United Kingdom
ORF1ab_1708_D	ORF1ab	1708	ERR5245315	5388	C	A	1	2021-01-25	United Kingdom
ORF1ab_2230_T	ORF1ab	2230	ERR5245315	6954	T	C	0,999082	2021-01-25	United Kingdom
ORF1ab_3674_NA	ORF1ab	3674	ERR5245315	11287	G	-TCTGGTTTT	0,995317	2021-01-25	United Kingdom
ORF1ab_82_R	ORF1ab	82	ERR5245315	13712	A	G	0,999815	2021-01-25	United Kingdom
ORF1ab_314_L	ORF1ab	314	ERR5245315	14408	C	T	0,999105	2021-01-25	United Kingdom
S_68_NA	S	68	ERR5245315	21764	A	-TACATG	0,992287	2021-01-25	United Kingdom
S_143_NA	S	143	ERR5245315	21990	T	-TTA	0,997644	2021-01-25	United Kingdom
S_501_Y	S	501	ERR5245315	23063	A	T	0,999247	2021-01-25	United Kingdom
S_570_D	S	570	ERR5245315	23271	C	A	1	2021-01-25	United Kingdom
S_614_G	S	614	ERR5245315	23403	A	G	0,999846	2021-01-25	United Kingdom
S_681_H	S	681	ERR5245315	23604	C	A	0,999619	2021-01-25	United Kingdom
S_716_I	S	716	ERR5245315	23709	C	T	0,99961	2021-01-25	United Kingdom
S_982_A	S	982	ERR5245315	24506	T	G	0,999784	2021-01-25	United Kingdom
S_1118_H	S	1118	ERR5245315	24914	G	C	1	2021-01-25	United Kingdom
S_1214_G	S	1214	ERR5245315	25202	T	G	0,185118	2021-01-25	United Kingdom
ORF3a_74_A	ORF3a	74	ERR5245315	25612	T	G	0,995867	2021-01-25	United Kingdom
ORF3a_94_I	ORF3a	94	ERR5245315	25672	C	A	0,999048	2021-01-25	United Kingdom
ORF8_23_*	ORF8	23	ERR5245315	27960	C	T	0,999808	2021-01-25	United Kingdom
ORF8_27_*	ORF8	27	ERR5245315	27972	C	T	0,997357	2021-01-25	United Kingdom
ORF8_52_I	ORF8	52	ERR5245315	28048	G	T	0,999572	2021-01-25	United Kingdom
ORF8_73_C	ORF8	73	ERR5245315	28111	A	G	0,999791	2021-01-25	United Kingdom
N_3_H	N	3	ERR5245315	28280	G	C	0,999805	2021-01-25	United Kingdom
N_3_V	N	3	ERR5245315	28281	A	T	0,999804	2021-01-25	United Kingdom
N_3_E	N	3	ERR5245315	28282	T	A	0,999409	2021-01-25	United Kingdom
N_203_K	N	203	ERR5245315	28881	G	A	0,992003	2021-01-25	United Kingdom
N_204_R	N	204	ERR5245315	28883	G	C	1	2021-01-25	United Kingdom
N_235_F	N	235	ERR5245315	28977	C	T	1	2021-01-25	United Kingdom
ORF1ab_730_F	ORF1ab	730	ERR5245316	2453	C	T	0,99746	2021-01-20	United Kingdom
ORF1ab_1001_I	ORF1ab	1001	ERR5245316	3267	C	T	1	2021-01-20	United Kingdom
ORF1ab_1708_D	ORF1ab	1708	ERR5245316	5388	C	A	1	2021-01-20	United Kingdom
ORF1ab_2230_T	ORF1ab	2230	ERR5245316	6954	T	C	0,999244	2021-01-20	United Kingdom
ORF1ab_3674_NA	ORF1ab	3674	ERR5245316	11287	G	-TCTGGTTTT	0,997386	2021-01-20	United Kingdom
ORF1ab_314_L	ORF1ab	314	ERR5245316	14408	C	T	1	2021-01-20	United Kingdom
ORF1ab_1567_S	ORF1ab	1567	ERR5245316	18166	C	T	0,293056	2021-01-20	United Kingdom
ORF1ab_1891_I	ORF1ab	1891	ERR5245316	19138	T	A	0,0553756	2021-01-20	United Kingdom
ORF1ab_1891_Y	ORF1ab	1891	ERR5245316	19139	T	A	0,0500518	2021-01-20	United Kingdom
S_68_NA	S	68	ERR5245316	21764	A	-TACATG	0,996958	2021-01-20	United Kingdom
S_143_NA	S	143	ERR5245316	21990	T	-TTA	0,997607	2021-01-20	United Kingdom
S_501_Y	S	501	ERR5245316	23063	A	T	0,998937	2021-01-20	United Kingdom
S_570_D	S	570	ERR5245316	23271	C	A	0,999859	2021-01-20	United Kingdom
S_614_G	S	614	ERR5245316	23403	A	G	0,99986	2021-01-20	United Kingdom
S_681_H	S	681	ERR5245316	23604	C	A	0,999914	2021-01-20	United Kingdom
S_716_I	S	716	ERR5245316	23709	C	T	0,999193	2021-01-20	United Kingdom
S_982_A	S	982	ERR5245316	24506	T	G	1	2021-01-20	United Kingdom
S_1118_H	S	1118	ERR5245316	24914	G	C	0,999769	2021-01-20	United Kingdom
S_1214_G	S	1214	ERR5245316	25202	T	G	0,160494	2021-01-20	United Kingdom
ORF8_27_*	ORF8	27	ERR5245316	27972	C	T	0,999464	2021-01-20	United Kingdom
ORF8_52_I	ORF8	52	ERR5245316	28048	G	T	1	2021-01-20	United Kingdom
ORF8_73_C	ORF8	73	ERR5245316	28111	A	G	0,999916	2021-01-20	United Kingdom
N_3_H	N	3	ERR5245316	28280	G	C	1	2021-01-20	United Kingdom
N_3_V	N	3	ERR5245316	28281	A	T	1	2021-01-20	United Kingdom
N_3_E	N	3	ERR5245316	28282	T	A	0,999443	2021-01-20	United Kingdom
N_203_K	N	203	ERR5245316	28881	G	A	0,997131	2021-01-20	United Kingdom
N_204_R	N	204	ERR5245316	28883	G	C	0,999459	2021-01-20	United Kingdom
N_235_F	N	235	ERR5245316	28977	C	T	0,998724	2021-01-20	United Kingdom
ORF1ab_1001_I	ORF1ab	1001	ERR5245317	3267	C	T	0,999871	2021-01-25	United Kingdom
ORF1ab_1310_I	ORF1ab	1310	ERR5245317	4194	C	T	0,999495	2021-01-25	United Kingdom
ORF1ab_1708_D	ORF1ab	1708	ERR5245317	5388	C	A	1	2021-01-25	United Kingdom
ORF1ab_2114_F	ORF1ab	2114	ERR5245317	6606	C	T	1	2021-01-25	United Kingdom
ORF1ab_2230_T	ORF1ab	2230	ERR5245317	6954	T	C	0,999203	2021-01-25	United Kingdom
ORF1ab_3674_NA	ORF1ab	3674	ERR5245317	11287	G	-TCTGGTTTT	0,998121	2021-01-25	United Kingdom
ORF1ab_314_L	ORF1ab	314	ERR5245317	14408	C	T	1	2021-01-25	United Kingdom
S_68_NA	S	68	ERR5245317	21764	A	-TACATG	0,996642	2021-01-25	United Kingdom
S_143_NA	S	143	ERR5245317	21990	T	-TTA	0,998329	2021-01-25	United Kingdom
S_501_Y	S	501	ERR5245317	23063	A	T	0,998949	2021-01-25	United Kingdom
S_570_D	S	570	ERR5245317	23271	C	A	0,99986	2021-01-25	United Kingdom
S_614_G	S	614	ERR5245317	23403	A	G	0,99965	2021-01-25	United Kingdom
S_681_H	S	681	ERR5245317	23604	C	A	0,999885	2021-01-25	United Kingdom
S_716_I	S	716	ERR5245317	23709	C	T	0,999518	2021-01-25	United Kingdom
S_982_A	S	982	ERR5245317	24506	T	G	1	2021-01-25	United Kingdom
S_1118_H	S	1118	ERR5245317	24914	G	C	0,999761	2021-01-25	United Kingdom
S_1214_G	S	1214	ERR5245317	25202	T	G	0,194656	2021-01-25	United Kingdom
ORF8_27_*	ORF8	27	ERR5245317	27972	C	T	1	2021-01-25	United Kingdom
ORF8_52_I	ORF8	52	ERR5245317	28048	G	T	1	2021-01-25	United Kingdom
ORF8_73_C	ORF8	73	ERR5245317	28111	A	G	0,999678	2021-01-25	United Kingdom
ORF8_120_NA	ORF8	120	ERR5245317	28253	C	-A	0,994873	2021-01-25	United Kingdom
N_3_H	N	3	ERR5245317	28280	G	C	0,999796	2021-01-25	United Kingdom
N_3_V	N	3	ERR5245317	28281	A	T	0,999796	2021-01-25	United Kingdom
N_3_E	N	3	ERR5245317	28282	T	A	0,99959	2021-01-25	United Kingdom
N_203_K	N	203	ERR5245317	28881	G	A	0,998125	2021-01-25	United Kingdom
N_204_R	N	204	ERR5245317	28883	G	C	1	2021-01-25	United Kingdom
N_235_F	N	235	ERR5245317	28977	C	T	1	2021-01-25	United Kingdom
ORF1ab_730_F	ORF1ab	730	ERR5245318	2453	C	T	0,997743	2021-01-21	United Kingdom
ORF1ab_1001_I	ORF1ab	1001	ERR5245318	3267	C	T	0,999882	2021-01-21	United Kingdom
ORF1ab_1708_D	ORF1ab	1708	ERR5245318	5388	C	A	1	2021-01-21	United Kingdom
ORF1ab_2123_V	ORF1ab	2123	ERR5245318	6633	C	T	0,735484	2021-01-21	United Kingdom
ORF1ab_2230_T	ORF1ab	2230	ERR5245318	6954	T	C	0,99848	2021-01-21	United Kingdom
ORF1ab_3674_NA	ORF1ab	3674	ERR5245318	11287	G	-TCTGGTTTT	0,997672	2021-01-21	United Kingdom
ORF1ab_314_L	ORF1ab	314	ERR5245318	14408	C	T	1	2021-01-21	United Kingdom
S_68_NA	S	68	ERR5245318	21764	A	-TACATG	0,996669	2021-01-21	United Kingdom
S_143_NA	S	143	ERR5245318	21990	T	-TTA	0,995846	2021-01-21	United Kingdom
S_501_Y	S	501	ERR5245318	23063	A	T	0,999409	2021-01-21	United Kingdom
S_570_D	S	570	ERR5245318	23271	C	A	1	2021-01-21	United Kingdom
S_614_G	S	614	ERR5245318	23403	A	G	0,999805	2021-01-21	United Kingdom
S_681_H	S	681	ERR5245318	23604	C	A	0,999902	2021-01-21	United Kingdom
S_716_I	S	716	ERR5245318	23709	C	T	0,999792	2021-01-21	United Kingdom
S_982_A	S	982	ERR5245318	24506	T	G	1	2021-01-21	United Kingdom
S_1118_H	S	1118	ERR5245318	24914	G	C	0,999718	2021-01-21	United Kingdom
S_1214_G	S	1214	ERR5245318	25202	T	G	0,158242	2021-01-21	United Kingdom
ORF8_27_*	ORF8	27	ERR5245318	27972	C	T	0,999572	2021-01-21	United Kingdom
ORF8_52_I	ORF8	52	ERR5245318	28048	G	T	1	2021-01-21	United Kingdom
ORF8_73_C	ORF8	73	ERR5245318	28111	A	G	0,999657	2021-01-21	United Kingdom
N_3_H	N	3	ERR5245318	28280	G	C	0,999838	2021-01-21	United Kingdom
N_3_V	N	3	ERR5245318	28281	A	T	0,999674	2021-01-21	United Kingdom
N_3_E	N	3	ERR5245318	28282	T	A	0,99951	2021-01-21	United Kingdom
N_203_K	N	203	ERR5245318	28881	G	A	0,997752	2021-01-21	United Kingdom
N_204_R	N	204	ERR5245318	28883	G	C	0,999089	2021-01-21	United Kingdom
N_235_F	N	235	ERR5245318	28977	C	T	1	2021-01-21	United Kingdom
ORF1ab_1001_I	ORF1ab	1001	ERR5245320	3267	C	T	1	2021-01-22	United Kingdom
ORF1ab_1708_D	ORF1ab	1708	ERR5245320	5388	C	A	0,999413	2021-01-22	United Kingdom
ORF1ab_2230_T	ORF1ab	2230	ERR5245320	6954	T	C	0,995854	2021-01-22	United Kingdom
ORF1ab_3674_NA	ORF1ab	3674	ERR5245320	11287	G	-TCTGGTTTT	0,995776	2021-01-22	United Kingdom
ORF1ab_3748_I	ORF1ab	3748	ERR5245320	11507	G	A	1	2021-01-22	United Kingdom
ORF1ab_314_L	ORF1ab	314	ERR5245320	14408	C	T	1	2021-01-22	United Kingdom
ORF1ab_2523_F	ORF1ab	2523	ERR5245320	21034	C	T	0,999605	2021-01-22	United Kingdom
S_68_NA	S	68	ERR5245320	21764	A	-TACATG	0,996088	2021-01-22	United Kingdom
S_143_NA	S	143	ERR5245320	21990	T	-TTA	0,99677	2021-01-22	United Kingdom
S_501_Y	S	501	ERR5245320	23063	A	T	0,998182	2021-01-22	United Kingdom
S_570_D	S	570	ERR5245320	23271	C	A	0,999843	2021-01-22	United Kingdom
S_614_G	S	614	ERR5245320	23403	A	G	1	2021-01-22	United Kingdom
S_681_H	S	681	ERR5245320	23604	C	A	1	2021-01-22	United Kingdom
S_716_I	S	716	ERR5245320	23709	C	T	0,999565	2021-01-22	United Kingdom
S_982_A	S	982	ERR5245320	24506	T	G	0,999438	2021-01-22	United Kingdom
S_1118_H	S	1118	ERR5245320	24914	G	C	0,999388	2021-01-22	United Kingdom
S_1214_G	S	1214	ERR5245320	25202	T	G	0,224832	2021-01-22	United Kingdom
ORF8_27_*	ORF8	27	ERR5245320	27972	C	T	1	2021-01-22	United Kingdom
ORF8_52_I	ORF8	52	ERR5245320	28048	G	T	0,999687	2021-01-22	United Kingdom
ORF8_73_C	ORF8	73	ERR5245320	28111	A	G	0,99976	2021-01-22	United Kingdom
N_3_H	N	3	ERR5245320	28280	G	C	0,999803	2021-01-22	United Kingdom
N_3_V	N	3	ERR5245320	28281	A	T	0,999901	2021-01-22	United Kingdom
N_3_E	N	3	ERR5245320	28282	T	A	0,998715	2021-01-22	United Kingdom
N_203_K	N	203	ERR5245320	28881	G	A	0,99843	2021-01-22	United Kingdom
N_204_R	N	204	ERR5245320	28883	G	C	1	2021-01-22	United Kingdom
N_235_F	N	235	ERR5245320	28977	C	T	1	2021-01-22	United Kingdom
ORF1ab_1001_I	ORF1ab	1001	ERR5245327	3267	C	T	1	2021-01-22	United Kingdom
ORF1ab_1708_D	ORF1ab	1708	ERR5245327	5388	C	A	1	2021-01-22	United Kingdom
ORF1ab_2230_T	ORF1ab	2230	ERR5245327	6954	T	C	0,999707	2021-01-22	United Kingdom
ORF1ab_3310_K	ORF1ab	3310	ERR5245327	10193	G	A	0,999598	2021-01-22	United Kingdom
ORF1ab_3310_D	ORF1ab	3310	ERR5245327	10195	A	T	0,999516	2021-01-22	United Kingdom
ORF1ab_3674_NA	ORF1ab	3674	ERR5245327	11287	G	-TCTGGTTTT	0,996059	2021-01-22	United Kingdom
ORF1ab_4220_S	ORF1ab	4220	ERR5245327	12923	C	T	0,0542169	2021-01-22	United Kingdom
S_68_NA	S	68	ERR5245327	21764	A	-TACATG	0,994437	2021-01-22	United Kingdom
S_143_NA	S	143	ERR5245327	21990	T	-TTA	0,995159	2021-01-22	United Kingdom
S_501_Y	S	501	ERR5245327	23063	A	T	0,998579	2021-01-22	United Kingdom
S_570_D	S	570	ERR5245327	23271	C	A	0,999833	2021-01-22	United Kingdom
S_614_G	S	614	ERR5245327	23403	A	G	0,999673	2021-01-22	United Kingdom
S_681_H	S	681	ERR5245327	23604	C	A	0,999861	2021-01-22	United Kingdom
S_716_I	S	716	ERR5245327	23709	C	T	0,999282	2021-01-22	United Kingdom
S_940_F	S	940	ERR5245327	24381	C	T	0,612403	2021-01-22	United Kingdom
S_982_A	S	982	ERR5245327	24506	T	G	1	2021-01-22	United Kingdom
S_1118_H	S	1118	ERR5245327	24914	G	C	0,999573	2021-01-22	United Kingdom
S_1214_G	S	1214	ERR5245327	25202	T	G	0,207317	2021-01-22	United Kingdom
ORF6_58_I	ORF6	58	ERR5245327	27375	G	A	0,999477	2021-01-22	United Kingdom
ORF8_27_*	ORF8	27	ERR5245327	27972	C	T	1	2021-01-22	United Kingdom
ORF8_52_I	ORF8	52	ERR5245327	28048	G	T	0,999483	2021-01-22	United Kingdom
ORF8_73_C	ORF8	73	ERR5245327	28111	A	G	1	2021-01-22	United Kingdom
N_3_H	N	3	ERR5245327	28280	G	C	0,999847	2021-01-22	United Kingdom
N_3_V	N	3	ERR5245327	28281	A	T	0,999847	2021-01-22	United Kingdom
N_3_E	N	3	ERR5245327	28282	T	A	0,998621	2021-01-22	United Kingdom
N_203_K	N	203	ERR5245327	28881	G	A	0,994208	2021-01-22	United Kingdom
N_204_R	N	204	ERR5245327	28883	G	C	0,996396	2021-01-22	United Kingdom
N_235_F	N	235	ERR5245327	28977	C	T	0,997925	2021-01-22	United Kingdom
ORF1ab_140_NA	ORF1ab	140	ERR5245329	685	A	-AAGTCATTT	0,186947	2021-01-25	United Kingdom
ORF1ab_1001_I	ORF1ab	1001	ERR5245329	3267	C	T	0,999788	2021-01-25	United Kingdom
ORF1ab_1708_D	ORF1ab	1708	ERR5245329	5388	C	A	1	2021-01-25	United Kingdom
ORF1ab_2230_T	ORF1ab	2230	ERR5245329	6954	T	C	0,999094	2021-01-25	United Kingdom
ORF1ab_3674_NA	ORF1ab	3674	ERR5245329	11287	G	-TCTGGTTTT	0,998882	2021-01-25	United Kingdom
ORF1ab_314_L	ORF1ab	314	ERR5245329	14408	C	T	1	2021-01-25	United Kingdom
ORF1ab_1291_V	ORF1ab	1291	ERR5245329	17339	C	T	1	2021-01-25	United Kingdom
S_68_NA	S	68	ERR5245329	21764	A	-TACATG	0,996187	2021-01-25	United Kingdom
S_143_NA	S	143	ERR5245329	21990	T	-TTA	0,998005	2021-01-25	United Kingdom
S_501_Y	S	501	ERR5245329	23063	A	T	0,999028	2021-01-25	United Kingdom
S_570_D	S	570	ERR5245329	23271	C	A	1	2021-01-25	United Kingdom
S_614_G	S	614	ERR5245329	23403	A	G	0,999665	2021-01-25	United Kingdom
S_681_H	S	681	ERR5245329	23604	C	A	1	2021-01-25	United Kingdom
S_716_I	S	716	ERR5245329	23709	C	T	0,999544	2021-01-25	United Kingdom
S_982_A	S	982	ERR5245329	24506	T	G	1	2021-01-25	United Kingdom
S_1118_H	S	1118	ERR5245329	24914	G	C	0,999684	2021-01-25	United Kingdom
S_1214_G	S	1214	ERR5245329	25202	T	G	0,126354	2021-01-25	United Kingdom
ORF8_27_*	ORF8	27	ERR5245329	27972	C	T	1	2021-01-25	United Kingdom
ORF8_52_I	ORF8	52	ERR5245329	28048	G	T	1	2021-01-25	United Kingdom
ORF8_73_C	ORF8	73	ERR5245329	28111	A	G	0,999905	2021-01-25	United Kingdom
N_3_H	N	3	ERR5245329	28280	G	C	0,999885	2021-01-25	United Kingdom
N_3_V	N	3	ERR5245329	28281	A	T	0,99977	2021-01-25	United Kingdom
N_3_E	N	3	ERR5245329	28282	T	A	0,999884	2021-01-25	United Kingdom
N_203_K	N	203	ERR5245329	28881	G	A	0,995526	2021-01-25	United Kingdom
N_204_R	N	204	ERR5245329	28883	G	C	1	2021-01-25	United Kingdom
N_235_F	N	235	ERR5245329	28977	C	T	1	2021-01-25	United Kingdom
ORF1ab_1001_I	ORF1ab	1001	ERR5245334	3267	C	T	0,999817	2021-01-23	United Kingdom
ORF1ab_1708_D	ORF1ab	1708	ERR5245334	5388	C	A	1	2021-01-23	United Kingdom
ORF1ab_2230_T	ORF1ab	2230	ERR5245334	6954	T	C	0,999178	2021-01-23	United Kingdom
ORF1ab_3674_NA	ORF1ab	3674	ERR5245334	11287	G	-TCTGGTTTT	0,994096	2021-01-23	United Kingdom
S_68_NA	S	68	ERR5245334	21764	A	-TACATG	0,996412	2021-01-23	United Kingdom
S_143_NA	S	143	ERR5245334	21990	T	-TTA	0,996701	2021-01-23	United Kingdom
S_501_Y	S	501	ERR5245334	23063	A	T	0,999025	2021-01-23	United Kingdom
S_570_D	S	570	ERR5245334	23271	C	A	0,999886	2021-01-23	United Kingdom
S_614_G	S	614	ERR5245334	23403	A	G	0,999659	2021-01-23	United Kingdom
S_681_H	S	681	ERR5245334	23604	C	A	1	2021-01-23	United Kingdom
S_716_I	S	716	ERR5245334	23709	C	T	0,99954	2021-01-23	United Kingdom
S_845_S	S	845	ERR5245334	24095	G	T	0,98827	2021-01-23	United Kingdom
S_892_V	S	892	ERR5245334	24237	C	T	0,218182	2021-01-23	United Kingdom
S_982_A	S	982	ERR5245334	24506	T	G	1	2021-01-23	United Kingdom
S_1118_H	S	1118	ERR5245334	24914	G	C	0,999803	2021-01-23	United Kingdom
S_1214_G	S	1214	ERR5245334	25202	T	G	0,129464	2021-01-23	United Kingdom
ORF8_27_*	ORF8	27	ERR5245334	27972	C	T	1	2021-01-23	United Kingdom
ORF8_52_I	ORF8	52	ERR5245334	28048	G	T	0,999065	2021-01-23	United Kingdom
ORF8_73_C	ORF8	73	ERR5245334	28111	A	G	0,999907	2021-01-23	United Kingdom
ORF8_115_C	ORF8	115	ERR5245334	28236	C	T	0,142704	2021-01-23	United Kingdom
N_3_H	N	3	ERR5245334	28280	G	C	0,999921	2021-01-23	United Kingdom
N_3_V	N	3	ERR5245334	28281	A	T	0,999921	2021-01-23	United Kingdom
N_3_E	N	3	ERR5245334	28282	T	A	0,999841	2021-01-23	United Kingdom
N_203_K	N	203	ERR5245334	28881	G	A	0,997403	2021-01-23	United Kingdom
N_204_R	N	204	ERR5245334	28883	G	C	1	2021-01-23	United Kingdom
N_235_F	N	235	ERR5245334	28977	C	T	1	2021-01-23	United Kingdom
ORF1ab_1001_I	ORF1ab	1001	ERR5245341	3267	C	T	1	2021-01-25	United Kingdom
ORF1ab_1708_D	ORF1ab	1708	ERR5245341	5388	C	A	1	2021-01-25	United Kingdom
ORF1ab_2230_T	ORF1ab	2230	ERR5245341	6954	T	C	0,999238	2021-01-25	United Kingdom
ORF1ab_3674_NA	ORF1ab	3674	ERR5245341	11287	G	-TCTGGTTTT	0,998607	2021-01-25	United Kingdom
S_68_NA	S	68	ERR5245341	21764	A	-TACATG	0,997486	2021-01-25	United Kingdom
S_143_NA	S	143	ERR5245341	21990	T	-TTA	0,996251	2021-01-25	United Kingdom
S_501_Y	S	501	ERR5245341	23063	A	T	0,999531	2021-01-25	United Kingdom
S_570_D	S	570	ERR5245341	23271	C	A	1	2021-01-25	United Kingdom
S_614_G	S	614	ERR5245341	23403	A	G	1	2021-01-25	United Kingdom
S_681_H	S	681	ERR5245341	23604	C	A	1	2021-01-25	United Kingdom
S_716_I	S	716	ERR5245341	23709	C	T	0,999029	2021-01-25	United Kingdom
S_982_A	S	982	ERR5245341	24506	T	G	1	2021-01-25	United Kingdom
S_1118_H	S	1118	ERR5245341	24914	G	C	1	2021-01-25	United Kingdom
ORF8_27_*	ORF8	27	ERR5245341	27972	C	T	1	2021-01-25	United Kingdom
ORF8_52_I	ORF8	52	ERR5245341	28048	G	T	1	2021-01-25	United Kingdom
ORF8_73_C	ORF8	73	ERR5245341	28111	A	G	0,999598	2021-01-25	United Kingdom
N_3_H	N	3	ERR5245341	28280	G	C	0,999445	2021-01-25	United Kingdom
N_3_V	N	3	ERR5245341	28281	A	T	0,999815	2021-01-25	United Kingdom
N_3_E	N	3	ERR5245341	28282	T	A	0,999814	2021-01-25	United Kingdom
N_203_K	N	203	ERR5245341	28881	G	A	1	2021-01-25	United Kingdom
N_204_R	N	204	ERR5245341	28883	G	C	0,994624	2021-01-25	United Kingdom
N_235_F	N	235	ERR5245341	28977	C	T	1	2021-01-25	United Kingdom
ORF1ab_653_L	ORF1ab	653	ERR5245348	2223	C	T	1	2021-01-25	United Kingdom
ORF1ab_1001_I	ORF1ab	1001	ERR5245348	3267	C	T	1	2021-01-25	United Kingdom
ORF1ab_1122_I	ORF1ab	1122	ERR5245348	3629	G	A	1	2021-01-25	United Kingdom
ORF1ab_1708_D	ORF1ab	1708	ERR5245348	5388	C	A	1	2021-01-25	United Kingdom
ORF1ab_2134_L	ORF1ab	2134	ERR5245348	6666	C	T	0,110022	2021-01-25	United Kingdom
ORF1ab_2230_T	ORF1ab	2230	ERR5245348	6954	T	C	0,997177	2021-01-25	United Kingdom
ORF1ab_3674_NA	ORF1ab	3674	ERR5245348	11287	G	-TCTGGTTTT	0,998355	2021-01-25	United Kingdom
ORF1ab_3748_I	ORF1ab	3748	ERR5245348	11507	G	A	1	2021-01-25	United Kingdom
ORF1ab_314_L	ORF1ab	314	ERR5245348	14408	C	T	1	2021-01-25	United Kingdom
S_68_NA	S	68	ERR5245348	21764	A	-TACATG	0,997717	2021-01-25	United Kingdom
S_143_NA	S	143	ERR5245348	21990	T	-TTA	0,998656	2021-01-25	United Kingdom
S_501_Y	S	501	ERR5245348	23063	A	T	1	2021-01-25	United Kingdom
S_570_D	S	570	ERR5245348	23271	C	A	1	2021-01-25	United Kingdom
S_614_G	S	614	ERR5245348	23403	A	G	0,998986	2021-01-25	United Kingdom
S_681_H	S	681	ERR5245348	23604	C	A	1	2021-01-25	United Kingdom
S_716_I	S	716	ERR5245348	23709	C	T	0,999672	2021-01-25	United Kingdom
S_982_A	S	982	ERR5245348	24506	T	G	1	2021-01-25	United Kingdom
S_1118_H	S	1118	ERR5245348	24914	G	C	0,999757	2021-01-25	United Kingdom
S_1214_G	S	1214	ERR5245348	25202	T	G	0,337748	2021-01-25	United Kingdom
M_4_F	M	4	ERR5245348	26533	C	T	1	2021-01-25	United Kingdom
M_34_F	M	34	ERR5245348	26622	C	T	1	2021-01-25	United Kingdom
ORF8_27_*	ORF8	27	ERR5245348	27972	C	T	1	2021-01-25	United Kingdom
ORF8_52_I	ORF8	52	ERR5245348	28048	G	T	1	2021-01-25	United Kingdom
ORF8_73_C	ORF8	73	ERR5245348	28111	A	G	0,999877	2021-01-25	United Kingdom
N_3_H	N	3	ERR5245348	28280	G	C	0,99988	2021-01-25	United Kingdom
N_3_V	N	3	ERR5245348	28281	A	T	0,99988	2021-01-25	United Kingdom
N_3_E	N	3	ERR5245348	28282	T	A	0,999519	2021-01-25	United Kingdom
N_203_K	N	203	ERR5245348	28881	G	A	1	2021-01-25	United Kingdom
N_204_R	N	204	ERR5245348	28883	G	C	1	2021-01-25	United Kingdom
N_235_F	N	235	ERR5245348	28977	C	T	1	2021-01-25	United Kingdom
ORF1ab_124_C	ORF1ab	124	ERR5245353	635	C	T	0,0763052	2021-01-25	United Kingdom
ORF1ab_1001_I	ORF1ab	1001	ERR5245353	3267	C	T	1	2021-01-25	United Kingdom
ORF1ab_1708_D	ORF1ab	1708	ERR5245353	5388	C	A	1	2021-01-25	United Kingdom
ORF1ab_2230_T	ORF1ab	2230	ERR5245353	6954	T	C	0,998989	2021-01-25	United Kingdom
ORF1ab_2780_L	ORF1ab	2780	ERR5245353	8603	T	C	0,932101	2021-01-25	United Kingdom
ORF1ab_3674_NA	ORF1ab	3674	ERR5245353	11287	G	-TCTGGTTTT	0,99819	2021-01-25	United Kingdom
ORF1ab_1383_R	ORF1ab	1383	ERR5245353	17615	A	G	0,928105	2021-01-25	United Kingdom
ORF1ab_1894_C	ORF1ab	1894	ERR5245353	19148	A	G	0,954781	2021-01-25	United Kingdom
S_68_NA	S	68	ERR5245353	21764	A	-TACATG	0,995593	2021-01-25	United Kingdom
S_143_NA	S	143	ERR5245353	21990	T	-TTA	0,997559	2021-01-25	United Kingdom
S_501_Y	S	501	ERR5245353	23063	A	T	0,998575	2021-01-25	United Kingdom
S_570_D	S	570	ERR5245353	23271	C	A	0,999445	2021-01-25	United Kingdom
S_614_G	S	614	ERR5245353	23403	A	G	1	2021-01-25	United Kingdom
S_677_H	S	677	ERR5245353	23593	G	T	0,0536564	2021-01-25	United Kingdom
S_681_H	S	681	ERR5245353	23604	C	A	1	2021-01-25	United Kingdom
S_716_I	S	716	ERR5245353	23709	C	T	0,999543	2021-01-25	United Kingdom
S_982_A	S	982	ERR5245353	24506	T	G	1	2021-01-25	United Kingdom
S_1118_H	S	1118	ERR5245353	24914	G	C	1	2021-01-25	United Kingdom
ORF3a_15_F	ORF3a	15	ERR5245353	25437	G	T	0,928266	2021-01-25	United Kingdom
ORF8_27_*	ORF8	27	ERR5245353	27972	C	T	1	2021-01-25	United Kingdom
ORF8_52_I	ORF8	52	ERR5245353	28048	G	T	1	2021-01-25	United Kingdom
ORF8_73_C	ORF8	73	ERR5245353	28111	A	G	0,999841	2021-01-25	United Kingdom
N_3_H	N	3	ERR5245353	28280	G	C	0,998154	2021-01-25	United Kingdom
N_3_V	N	3	ERR5245353	28281	A	T	0,999714	2021-01-25	United Kingdom
N_3_E	N	3	ERR5245353	28282	T	A	0,999571	2021-01-25	United Kingdom
N_203_K	N	203	ERR5245353	28881	G	A	0,993789	2021-01-25	United Kingdom
N_204_R	N	204	ERR5245353	28883	G	C	1	2021-01-25	United Kingdom
N_235_F	N	235	ERR5245353	28977	C	T	1	2021-01-25	United Kingdom
ORF1ab_1001_I	ORF1ab	1001	ERR5245354	3267	C	T	1	2021-01-22	United Kingdom
ORF1ab_1587_L	ORF1ab	1587	ERR5245354	5025	C	T	0,999574	2021-01-22	United Kingdom
ORF1ab_1708_D	ORF1ab	1708	ERR5245354	5388	C	A	1	2021-01-22	United Kingdom
ORF1ab_2093_I	ORF1ab	2093	ERR5245354	6543	C	T	0,999928	2021-01-22	United Kingdom
ORF1ab_2230_T	ORF1ab	2230	ERR5245354	6954	T	C	0,998191	2021-01-22	United Kingdom
ORF1ab_2320_V	ORF1ab	2320	ERR5245354	7224	C	T	1	2021-01-22	United Kingdom
ORF1ab_3674_NA	ORF1ab	3674	ERR5245354	11287	G	-TCTGGTTTT	0,998664	2021-01-22	United Kingdom
ORF1ab_314_L	ORF1ab	314	ERR5245354	14408	C	T	0,993151	2021-01-22	United Kingdom
ORF1ab_1383_R	ORF1ab	1383	ERR5245354	17615	A	G	0,999603	2021-01-22	United Kingdom
S_68_NA	S	68	ERR5245354	21764	A	-TACATG	0,996239	2021-01-22	United Kingdom
S_143_NA	S	143	ERR5245354	21990	T	-TTA	0,995649	2021-01-22	United Kingdom
S_501_Y	S	501	ERR5245354	23063	A	T	0,998789	2021-01-22	United Kingdom
S_570_D	S	570	ERR5245354	23271	C	A	1	2021-01-22	United Kingdom
S_614_G	S	614	ERR5245354	23403	A	G	0,99983	2021-01-22	United Kingdom
S_681_H	S	681	ERR5245354	23604	C	A	1	2021-01-22	United Kingdom
S_716_I	S	716	ERR5245354	23709	C	T	0,99992	2021-01-22	United Kingdom
S_982_A	S	982	ERR5245354	24506	T	G	0,999651	2021-01-22	United Kingdom
S_1118_H	S	1118	ERR5245354	24914	G	C	0,99969	2021-01-22	United Kingdom
S_1214_G	S	1214	ERR5245354	25202	T	G	0,217228	2021-01-22	United Kingdom
ORF8_27_*	ORF8	27	ERR5245354	27972	C	T	0,999566	2021-01-22	United Kingdom
ORF8_52_I	ORF8	52	ERR5245354	28048	G	T	1	2021-01-22	United Kingdom
ORF8_73_C	ORF8	73	ERR5245354	28111	A	G	0,999391	2021-01-22	United Kingdom
N_3_H	N	3	ERR5245354	28280	G	C	0,99979	2021-01-22	United Kingdom
N_3_V	N	3	ERR5245354	28281	A	T	0,999684	2021-01-22	United Kingdom
N_3_E	N	3	ERR5245354	28282	T	A	0,999157	2021-01-22	United Kingdom
N_203_K	N	203	ERR5245354	28881	G	A	0,998689	2021-01-22	United Kingdom
N_204_R	N	204	ERR5245354	28883	G	C	0,999382	2021-01-22	United Kingdom
N_235_F	N	235	ERR5245354	28977	C	T	1	2021-01-22	United Kingdom
ORF1ab_847_G	ORF1ab	847	ERR5245358	2805	A	G	0,228355	2021-01-22	United Kingdom
ORF1ab_1001_I	ORF1ab	1001	ERR5245358	3267	C	T	1	2021-01-22	United Kingdom
ORF1ab_1507_F	ORF1ab	1507	ERR5245358	4784	C	T	1	2021-01-22	United Kingdom
ORF1ab_1708_D	ORF1ab	1708	ERR5245358	5388	C	A	1	2021-01-22	United Kingdom
ORF1ab_2230_T	ORF1ab	2230	ERR5245358	6954	T	C	1	2021-01-22	United Kingdom
ORF1ab_2780_L	ORF1ab	2780	ERR5245358	8603	T	C	1	2021-01-22	United Kingdom
ORF1ab_3674_NA	ORF1ab	3674	ERR5245358	11287	G	-TCTGGTTTT	0,998247	2021-01-22	United Kingdom
ORF1ab_604_Y	ORF1ab	604	ERR5245358	15277	C	T	0,528302	2021-01-22	United Kingdom
ORF1ab_1383_R	ORF1ab	1383	ERR5245358	17615	A	G	0,988243	2021-01-22	United Kingdom
S_68_NA	S	68	ERR5245358	21764	A	-TACATG	0,99726	2021-01-22	United Kingdom
S_143_NA	S	143	ERR5245358	21990	T	-TTA	0,998256	2021-01-22	United Kingdom
S_501_Y	S	501	ERR5245358	23063	A	T	0,997446	2021-01-22	United Kingdom
S_570_D	S	570	ERR5245358	23271	C	A	1	2021-01-22	United Kingdom
S_614_G	S	614	ERR5245358	23403	A	G	1	2021-01-22	United Kingdom
S_681_H	S	681	ERR5245358	23604	C	A	1	2021-01-22	United Kingdom
S_716_I	S	716	ERR5245358	23709	C	T	0,999293	2021-01-22	United Kingdom
S_982_A	S	982	ERR5245358	24506	T	G	1	2021-01-22	United Kingdom
S_1118_H	S	1118	ERR5245358	24914	G	C	1	2021-01-22	United Kingdom
ORF7a_94_*	ORF7a	94	ERR5245358	27673	C	T	0,999713	2021-01-22	United Kingdom
ORF8_27_*	ORF8	27	ERR5245358	27972	C	T	0,998853	2021-01-22	United Kingdom
ORF8_52_I	ORF8	52	ERR5245358	28048	G	T	1	2021-01-22	United Kingdom
ORF8_73_C	ORF8	73	ERR5245358	28111	A	G	0,999682	2021-01-22	United Kingdom
N_3_H	N	3	ERR5245358	28280	G	C	0,999577	2021-01-22	United Kingdom
N_3_V	N	3	ERR5245358	28281	A	T	0,99983	2021-01-22	United Kingdom
N_3_E	N	3	ERR5245358	28282	T	A	0,999491	2021-01-22	United Kingdom
N_203_K	N	203	ERR5245358	28881	G	A	0,995575	2021-01-22	United Kingdom
N_204_R	N	204	ERR5245358	28883	G	C	0,997899	2021-01-22	United Kingdom
N_235_F	N	235	ERR5245358	28977	C	T	1	2021-01-22	United Kingdom
ORF1ab_1001_I	ORF1ab	1001	ERR5245361	3267	C	T	1	2021-01-23	United Kingdom
ORF1ab_1708_D	ORF1ab	1708	ERR5245361	5388	C	A	1	2021-01-23	United Kingdom
ORF1ab_2230_T	ORF1ab	2230	ERR5245361	6954	T	C	0,998321	2021-01-23	United Kingdom
ORF1ab_3674_NA	ORF1ab	3674	ERR5245361	11287	G	-TCTGGTTTT	0,996598	2021-01-23	United Kingdom
ORF1ab_314_L	ORF1ab	314	ERR5245361	14408	C	T	1	2021-01-23	United Kingdom
S_18_F	S	18	ERR5245361	21614	C	T	0,998906	2021-01-23	United Kingdom
S_68_NA	S	68	ERR5245361	21764	A	-TACATG	0,996041	2021-01-23	United Kingdom
S_143_NA	S	143	ERR5245361	21990	T	-TTA	0,996509	2021-01-23	United Kingdom
S_501_Y	S	501	ERR5245361	23063	A	T	0,998974	2021-01-23	United Kingdom
S_570_D	S	570	ERR5245361	23271	C	A	0,999746	2021-01-23	United Kingdom
S_614_G	S	614	ERR5245361	23403	A	G	1	2021-01-23	United Kingdom
S_681_H	S	681	ERR5245361	23604	C	A	0,999862	2021-01-23	United Kingdom
S_716_I	S	716	ERR5245361	23709	C	T	0,999423	2021-01-23	United Kingdom
S_982_A	S	982	ERR5245361	24506	T	G	1	2021-01-23	United Kingdom
S_1118_H	S	1118	ERR5245361	24914	G	C	1	2021-01-23	United Kingdom
S_1214_G	S	1214	ERR5245361	25202	T	G	0,247126	2021-01-23	United Kingdom
ORF7a_4_NA	ORF7a	4	ERR5245361	27404	T	-TCTTTTCTTGGCACTGATAACACTCGCTACTTGTGAGCTTTATCACTACCAAGAGTG	0,994445	2021-01-23	United Kingdom
ORF8_27_*	ORF8	27	ERR5245361	27972	C	T	1	2021-01-23	United Kingdom
ORF8_52_I	ORF8	52	ERR5245361	28048	G	T	0,999403	2021-01-23	United Kingdom
ORF8_73_C	ORF8	73	ERR5245361	28111	A	G	1	2021-01-23	United Kingdom
N_3_H	N	3	ERR5245361	28280	G	C	0,99954	2021-01-23	United Kingdom
N_3_V	N	3	ERR5245361	28281	A	T	0,999769	2021-01-23	United Kingdom
N_3_E	N	3	ERR5245361	28282	T	A	0,999535	2021-01-23	United Kingdom
N_203_K	N	203	ERR5245361	28881	G	A	0,994004	2021-01-23	United Kingdom
N_204_R	N	204	ERR5245361	28883	G	C	1	2021-01-23	United Kingdom
N_235_F	N	235	ERR5245361	28977	C	T	0,99928	2021-01-23	United Kingdom
ORF1ab_1001_I	ORF1ab	1001	ERR5245369	3267	C	T	0,999672	2021-01-21	United Kingdom
ORF1ab_1708_D	ORF1ab	1708	ERR5245369	5388	C	A	1	2021-01-21	United Kingdom
ORF1ab_2230_T	ORF1ab	2230	ERR5245369	6954	T	C	0,998062	2021-01-21	United Kingdom
ORF1ab_3674_NA	ORF1ab	3674	ERR5245369	11287	G	-TCTGGTTTT	0,997721	2021-01-21	United Kingdom
ORF1ab_3758_V	ORF1ab	3758	ERR5245369	11537	A	G	0,999861	2021-01-21	United Kingdom
ORF1ab_314_L	ORF1ab	314	ERR5245369	14408	C	T	1	2021-01-21	United Kingdom
ORF1ab_1383_R	ORF1ab	1383	ERR5245369	17615	A	G	0,999591	2021-01-21	United Kingdom
ORF1ab_1871_G	ORF1ab	1871	ERR5245369	19079	A	G	0,999846	2021-01-21	United Kingdom
S_26_S	S	26	ERR5245369	21638	C	T	0,999617	2021-01-21	United Kingdom
S_68_NA	S	68	ERR5245369	21764	A	-TACATG	0,995218	2021-01-21	United Kingdom
S_143_NA	S	143	ERR5245369	21990	T	-TTA	0,997178	2021-01-21	United Kingdom
S_501_Y	S	501	ERR5245369	23063	A	T	0,999006	2021-01-21	United Kingdom
S_570_D	S	570	ERR5245369	23271	C	A	1	2021-01-21	United Kingdom
S_614_G	S	614	ERR5245369	23403	A	G	1	2021-01-21	United Kingdom
S_681_H	S	681	ERR5245369	23604	C	A	0,999933	2021-01-21	United Kingdom
S_716_I	S	716	ERR5245369	23709	C	T	0,999585	2021-01-21	United Kingdom
S_982_A	S	982	ERR5245369	24506	T	G	0,999789	2021-01-21	United Kingdom
S_1118_H	S	1118	ERR5245369	24914	G	C	0,999616	2021-01-21	United Kingdom
S_1214_G	S	1214	ERR5245369	25202	T	G	0,23839	2021-01-21	United Kingdom
ORF3a_90_F	ORF3a	90	ERR5245369	25660	G	T	0,989354	2021-01-21	United Kingdom
ORF8_27_*	ORF8	27	ERR5245369	27972	C	T	0,999687	2021-01-21	United Kingdom
ORF8_52_I	ORF8	52	ERR5245369	28048	G	T	0,999698	2021-01-21	United Kingdom
ORF8_62_A	ORF8	62	ERR5245369	28078	T	C	0,999715	2021-01-21	United Kingdom
ORF8_73_C	ORF8	73	ERR5245369	28111	A	G	0,999797	2021-01-21	United Kingdom
N_3_H	N	3	ERR5245369	28280	G	C	0,999464	2021-01-21	United Kingdom
N_3_V	N	3	ERR5245369	28281	A	T	0,999353	2021-01-21	United Kingdom
N_3_E	N	3	ERR5245369	28282	T	A	0,999028	2021-01-21	United Kingdom
N_203_K	N	203	ERR5245369	28881	G	A	0,995588	2021-01-21	United Kingdom
N_204_R	N	204	ERR5245369	28883	G	C	0,999551	2021-01-21	United Kingdom
N_235_F	N	235	ERR5245369	28977	C	T	1	2021-01-21	United Kingdom
ORF1ab_1001_I	ORF1ab	1001	ERR5245373	3267	C	T	1	2021-01-22	United Kingdom
ORF1ab_1708_D	ORF1ab	1708	ERR5245373	5388	C	A	1	2021-01-22	United Kingdom
ORF1ab_2230_T	ORF1ab	2230	ERR5245373	6954	T	C	0,999225	2021-01-22	United Kingdom
ORF1ab_3674_NA	ORF1ab	3674	ERR5245373	11287	G	-TCTGGTTTT	0,998716	2021-01-22	United Kingdom
ORF1ab_1383_R	ORF1ab	1383	ERR5245373	17615	A	G	0,999838	2021-01-22	United Kingdom
S_68_NA	S	68	ERR5245373	21764	A	-TACATG	0,995686	2021-01-22	United Kingdom
S_143_NA	S	143	ERR5245373	21990	T	-TTA	0,997676	2021-01-22	United Kingdom
S_501_Y	S	501	ERR5245373	23063	A	T	1	2021-01-22	United Kingdom
S_570_D	S	570	ERR5245373	23271	C	A	1	2021-01-22	United Kingdom
S_614_G	S	614	ERR5245373	23403	A	G	1	2021-01-22	United Kingdom
S_681_H	S	681	ERR5245373	23604	C	A	0,999694	2021-01-22	United Kingdom
S_716_I	S	716	ERR5245373	23709	C	T	0,999525	2021-01-22	United Kingdom
S_982_A	S	982	ERR5245373	24506	T	G	1	2021-01-22	United Kingdom
S_1118_H	S	1118	ERR5245373	24914	G	C	0,999868	2021-01-22	United Kingdom
S_1214_G	S	1214	ERR5245373	25202	T	G	0,140127	2021-01-22	United Kingdom
ORF8_27_*	ORF8	27	ERR5245373	27972	C	T	1	2021-01-22	United Kingdom
ORF8_52_I	ORF8	52	ERR5245373	28048	G	T	0,999355	2021-01-22	United Kingdom
ORF8_73_C	ORF8	73	ERR5245373	28111	A	G	0,999864	2021-01-22	United Kingdom
N_3_H	N	3	ERR5245373	28280	G	C	0,999572	2021-01-22	United Kingdom
N_3_V	N	3	ERR5245373	28281	A	T	0,99957	2021-01-22	United Kingdom
N_3_E	N	3	ERR5245373	28282	T	A	0,999713	2021-01-22	United Kingdom
N_203_K	N	203	ERR5245373	28881	G	A	0,994681	2021-01-22	United Kingdom
N_204_R	N	204	ERR5245373	28883	G	C	1	2021-01-22	United Kingdom
N_235_F	N	235	ERR5245373	28977	C	T	1	2021-01-22	United Kingdom
ORF1ab_460_Y	ORF1ab	460	ERR5245375	1643	A	T	0,999713	2021-01-25	United Kingdom
ORF1ab_1001_I	ORF1ab	1001	ERR5245375	3267	C	T	1	2021-01-25	United Kingdom
ORF1ab_1708_D	ORF1ab	1708	ERR5245375	5388	C	A	1	2021-01-25	United Kingdom
ORF1ab_2230_T	ORF1ab	2230	ERR5245375	6954	T	C	0,998353	2021-01-25	United Kingdom
ORF1ab_3674_NA	ORF1ab	3674	ERR5245375	11287	G	-TCTGGTTTT	0,993933	2021-01-25	United Kingdom
ORF1ab_3829_F	ORF1ab	3829	ERR5245375	11750	C	T	0,0516745	2021-01-25	United Kingdom
ORF1ab_314_L	ORF1ab	314	ERR5245375	14408	C	T	0,997475	2021-01-25	United Kingdom
S_68_NA	S	68	ERR5245375	21764	A	-TACATG	0,995146	2021-01-25	United Kingdom
S_143_NA	S	143	ERR5245375	21990	T	-TTA	0,997848	2021-01-25	United Kingdom
S_501_Y	S	501	ERR5245375	23063	A	T	0,999023	2021-01-25	United Kingdom
S_570_D	S	570	ERR5245375	23271	C	A	1	2021-01-25	United Kingdom
S_614_G	S	614	ERR5245375	23403	A	G	0,999793	2021-01-25	United Kingdom
S_622_F	S	622	ERR5245375	23426	G	T	0,999583	2021-01-25	United Kingdom
S_681_H	S	681	ERR5245375	23604	C	A	0,999918	2021-01-25	United Kingdom
S_716_I	S	716	ERR5245375	23709	C	T	0,999654	2021-01-25	United Kingdom
S_982_A	S	982	ERR5245375	24506	T	G	1	2021-01-25	United Kingdom
S_1118_H	S	1118	ERR5245375	24914	G	C	0,99982	2021-01-25	United Kingdom
S_1214_G	S	1214	ERR5245375	25202	T	G	0,186275	2021-01-25	United Kingdom
ORF3a_100_C	ORF3a	100	ERR5245375	25690	G	T	1	2021-01-25	United Kingdom
ORF8_27_*	ORF8	27	ERR5245375	27972	C	T	0,99928	2021-01-25	United Kingdom
ORF8_52_I	ORF8	52	ERR5245375	28048	G	T	1	2021-01-25	United Kingdom
ORF8_68_*	ORF8	68	ERR5245375	28095	A	T	0,999662	2021-01-25	United Kingdom
ORF8_73_C	ORF8	73	ERR5245375	28111	A	G	0,999726	2021-01-25	United Kingdom
ORF8_119_NA	ORF8	119	ERR5245375	28250	T	+CTG	0,990439	2021-01-25	United Kingdom
ORF8_120_NA	ORF8	120	ERR5245375	28253	C	-A	0,996099	2021-01-25	United Kingdom
N_3_H	N	3	ERR5245375	28280	G	C	0,999779	2021-01-25	United Kingdom
N_3_V	N	3	ERR5245375	28281	A	T	0,999779	2021-01-25	United Kingdom
N_3_E	N	3	ERR5245375	28282	T	A	0,999889	2021-01-25	United Kingdom
N_203_K	N	203	ERR5245375	28881	G	A	0,99654	2021-01-25	United Kingdom
N_204_R	N	204	ERR5245375	28883	G	C	1	2021-01-25	United Kingdom
N_235_F	N	235	ERR5245375	28977	C	T	0,998755	2021-01-25	United Kingdom
ORF1ab_971_L	ORF1ab	971	ERR5245387	3177	C	T	0,999007	2021-01-25	United Kingdom
ORF1ab_1001_I	ORF1ab	1001	ERR5245387	3267	C	T	1	2021-01-25	United Kingdom
ORF1ab_1708_D	ORF1ab	1708	ERR5245387	5388	C	A	1	2021-01-25	United Kingdom
ORF1ab_2230_T	ORF1ab	2230	ERR5245387	6954	T	C	0,999041	2021-01-25	United Kingdom
ORF1ab_3674_NA	ORF1ab	3674	ERR5245387	11287	G	-TCTGGTTTT	0,997849	2021-01-25	United Kingdom
S_68_NA	S	68	ERR5245387	21764	A	-TACATG	0,996427	2021-01-25	United Kingdom
S_143_NA	S	143	ERR5245387	21990	T	-TTA	0,995053	2021-01-25	United Kingdom
S_501_Y	S	501	ERR5245387	23063	A	T	0,99831	2021-01-25	United Kingdom
S_570_D	S	570	ERR5245387	23271	C	A	1	2021-01-25	United Kingdom
S_614_G	S	614	ERR5245387	23403	A	G	0,999207	2021-01-25	United Kingdom
S_681_H	S	681	ERR5245387	23604	C	A	1	2021-01-25	United Kingdom
S_716_I	S	716	ERR5245387	23709	C	T	1	2021-01-25	United Kingdom
S_982_A	S	982	ERR5245387	24506	T	G	1	2021-01-25	United Kingdom
S_1118_H	S	1118	ERR5245387	24914	G	C	0,999704	2021-01-25	United Kingdom
S_1214_G	S	1214	ERR5245387	25202	T	G	0,184971	2021-01-25	United Kingdom
ORF8_27_*	ORF8	27	ERR5245387	27972	C	T	0,999518	2021-01-25	United Kingdom
ORF8_52_I	ORF8	52	ERR5245387	28048	G	T	0,999537	2021-01-25	United Kingdom
ORF8_73_C	ORF8	73	ERR5245387	28111	A	G	0,999563	2021-01-25	United Kingdom
N_3_H	N	3	ERR5245387	28280	G	C	0,999805	2021-01-25	United Kingdom
N_3_V	N	3	ERR5245387	28281	A	T	0,999705	2021-01-25	United Kingdom
N_3_E	N	3	ERR5245387	28282	T	A	0,999409	2021-01-25	United Kingdom
N_203_K	N	203	ERR5245387	28881	G	A	0,997706	2021-01-25	United Kingdom
N_204_R	N	204	ERR5245387	28883	G	C	1	2021-01-25	United Kingdom
N_235_F	N	235	ERR5245387	28977	C	T	0,997264	2021-01-25	United Kingdom
ORF1ab_460_Y	ORF1ab	460	ERR5245393	1643	A	T	1	2021-01-25	United Kingdom
ORF1ab_1001_I	ORF1ab	1001	ERR5245393	3267	C	T	0,995414	2021-01-25	United Kingdom
ORF1ab_1708_D	ORF1ab	1708	ERR5245393	5388	C	A	0,997264	2021-01-25	United Kingdom
ORF1ab_2230_T	ORF1ab	2230	ERR5245393	6954	T	C	0,992067	2021-01-25	United Kingdom
ORF1ab_3353_R	ORF1ab	3353	ERR5245393	10323	A	G	0,999876	2021-01-25	United Kingdom
ORF1ab_3674_NA	ORF1ab	3674	ERR5245393	11287	G	-TCTGGTTTT	0,993962	2021-01-25	United Kingdom
S_68_NA	S	68	ERR5245393	21764	A	-TACATG	0,996891	2021-01-25	United Kingdom
S_143_NA	S	143	ERR5245393	21990	T	-TTA	0,997778	2021-01-25	United Kingdom
S_501_Y	S	501	ERR5245393	23063	A	T	0,998507	2021-01-25	United Kingdom
S_570_D	S	570	ERR5245393	23271	C	A	0,997411	2021-01-25	United Kingdom
S_614_G	S	614	ERR5245393	23403	A	G	0,999637	2021-01-25	United Kingdom
S_681_H	S	681	ERR5245393	23604	C	A	0,997064	2021-01-25	United Kingdom
S_716_I	S	716	ERR5245393	23709	C	T	0,997305	2021-01-25	United Kingdom
S_982_A	S	982	ERR5245393	24506	T	G	1	2021-01-25	United Kingdom
S_1118_H	S	1118	ERR5245393	24914	G	C	0,994666	2021-01-25	United Kingdom
S_1214_G	S	1214	ERR5245393	25202	T	G	0,174699	2021-01-25	United Kingdom
ORF8_27_*	ORF8	27	ERR5245393	27972	C	T	1	2021-01-25	United Kingdom
ORF8_52_I	ORF8	52	ERR5245393	28048	G	T	1	2021-01-25	United Kingdom
ORF8_68_*	ORF8	68	ERR5245393	28095	A	T	1	2021-01-25	United Kingdom
ORF8_73_C	ORF8	73	ERR5245393	28111	A	G	0,999672	2021-01-25	United Kingdom
ORF8_118_V	ORF8	118	ERR5245393	28245	T	G	0,999854	2021-01-25	United Kingdom
ORF8_119_NA	ORF8	119	ERR5245393	28250	T	+CTG	0,977666	2021-01-25	United Kingdom
ORF8_120_NA	ORF8	120	ERR5245393	28253	C	-A	0,993365	2021-01-25	United Kingdom
N_3_H	N	3	ERR5245393	28280	G	C	0,999738	2021-01-25	United Kingdom
N_3_V	N	3	ERR5245393	28281	A	T	0,999825	2021-01-25	United Kingdom
N_3_E	N	3	ERR5245393	28282	T	A	0,999736	2021-01-25	United Kingdom
N_203_K	N	203	ERR5245393	28881	G	A	0,998547	2021-01-25	United Kingdom
N_204_R	N	204	ERR5245393	28883	G	C	0,998628	2021-01-25	United Kingdom
N_235_F	N	235	ERR5245393	28977	C	T	1	2021-01-25	United Kingdom
ORF1ab_1001_I	ORF1ab	1001	ERR5245395	3267	C	T	1	2021-01-22	United Kingdom
ORF1ab_1220_L	ORF1ab	1220	ERR5245395	3924	C	T	1	2021-01-22	United Kingdom
ORF1ab_1298_V	ORF1ab	1298	ERR5245395	4158	C	T	0,999473	2021-01-22	United Kingdom
ORF1ab_1708_D	ORF1ab	1708	ERR5245395	5388	C	A	1	2021-01-22	United Kingdom
ORF1ab_2230_T	ORF1ab	2230	ERR5245395	6954	T	C	0,998326	2021-01-22	United Kingdom
ORF1ab_3674_NA	ORF1ab	3674	ERR5245395	11287	G	-TCTGGTTTT	0,998235	2021-01-22	United Kingdom
ORF1ab_1383_R	ORF1ab	1383	ERR5245395	17615	A	G	0,999202	2021-01-22	United Kingdom
S_68_NA	S	68	ERR5245395	21764	A	-TACATG	0,997887	2021-01-22	United Kingdom
S_143_NA	S	143	ERR5245395	21990	T	-TTA	0,997809	2021-01-22	United Kingdom
S_501_Y	S	501	ERR5245395	23063	A	T	0,998619	2021-01-22	United Kingdom
S_570_D	S	570	ERR5245395	23271	C	A	1	2021-01-22	United Kingdom
S_614_G	S	614	ERR5245395	23403	A	G	0,999087	2021-01-22	United Kingdom
S_681_H	S	681	ERR5245395	23604	C	A	0,999598	2021-01-22	United Kingdom
S_716_I	S	716	ERR5245395	23709	C	T	1	2021-01-22	United Kingdom
S_982_A	S	982	ERR5245395	24506	T	G	0,998967	2021-01-22	United Kingdom
S_1118_H	S	1118	ERR5245395	24914	G	C	1	2021-01-22	United Kingdom
S_1214_G	S	1214	ERR5245395	25202	T	G	0,117647	2021-01-22	United Kingdom
ORF8_27_*	ORF8	27	ERR5245395	27972	C	T	0,995897	2021-01-22	United Kingdom
ORF8_52_I	ORF8	52	ERR5245395	28048	G	T	0,998069	2021-01-22	United Kingdom
ORF8_73_C	ORF8	73	ERR5245395	28111	A	G	1	2021-01-22	United Kingdom
N_3_H	N	3	ERR5245395	28280	G	C	0,999909	2021-01-22	United Kingdom
N_3_V	N	3	ERR5245395	28281	A	T	0,999362	2021-01-22	United Kingdom
N_3_E	N	3	ERR5245395	28282	T	A	0,999542	2021-01-22	United Kingdom
N_203_K	N	203	ERR5245395	28881	G	A	1	2021-01-22	United Kingdom
N_204_R	N	204	ERR5245395	28883	G	C	1	2021-01-22	United Kingdom
N_235_F	N	235	ERR5245395	28977	C	T	1	2021-01-22	United Kingdom
ORF1ab_1001_I	ORF1ab	1001	ERR5245398	3267	C	T	0,999821	2021-01-22	United Kingdom
ORF1ab_1088_A	ORF1ab	1088	ERR5245398	3528	A	C	0,879707	2021-01-22	United Kingdom
ORF1ab_1708_D	ORF1ab	1708	ERR5245398	5388	C	A	1	2021-01-22	United Kingdom
ORF1ab_2230_T	ORF1ab	2230	ERR5245398	6954	T	C	0,999222	2021-01-22	United Kingdom
ORF1ab_3674_NA	ORF1ab	3674	ERR5245398	11287	G	-TCTGGTTTT	0,998846	2021-01-22	United Kingdom
ORF1ab_4354_I	ORF1ab	4354	ERR5245398	13326	C	T	0,0885015	2021-01-22	United Kingdom
ORF1ab_314_L	ORF1ab	314	ERR5245398	14408	C	T	1	2021-01-22	United Kingdom
S_68_NA	S	68	ERR5245398	21764	A	-TACATG	0,99672	2021-01-22	United Kingdom
S_143_NA	S	143	ERR5245398	21990	T	-TTA	0,996112	2021-01-22	United Kingdom
S_501_Y	S	501	ERR5245398	23063	A	T	0,998859	2021-01-22	United Kingdom
S_570_D	S	570	ERR5245398	23271	C	A	0,999745	2021-01-22	United Kingdom
S_614_G	S	614	ERR5245398	23403	A	G	0,99962	2021-01-22	United Kingdom
S_681_H	S	681	ERR5245398	23604	C	A	1	2021-01-22	United Kingdom
S_716_I	S	716	ERR5245398	23709	C	T	0,999453	2021-01-22	United Kingdom
S_982_A	S	982	ERR5245398	24506	T	G	1	2021-01-22	United Kingdom
S_1118_H	S	1118	ERR5245398	24914	G	C	0,999721	2021-01-22	United Kingdom
S_1214_G	S	1214	ERR5245398	25202	T	G	0,198565	2021-01-22	United Kingdom
ORF8_27_*	ORF8	27	ERR5245398	27972	C	T	0,999624	2021-01-22	United Kingdom
ORF8_52_I	ORF8	52	ERR5245398	28048	G	T	1	2021-01-22	United Kingdom
ORF8_68_*	ORF8	68	ERR5245398	28095	A	T	0,999117	2021-01-22	United Kingdom
ORF8_73_C	ORF8	73	ERR5245398	28111	A	G	0,999875	2021-01-22	United Kingdom
N_3_H	N	3	ERR5245398	28280	G	C	0,999794	2021-01-22	United Kingdom
N_3_V	N	3	ERR5245398	28281	A	T	0,999862	2021-01-22	United Kingdom
N_3_E	N	3	ERR5245398	28282	T	A	0,999654	2021-01-22	United Kingdom
N_203_K	N	203	ERR5245398	28881	G	A	0,997586	2021-01-22	United Kingdom
N_204_R	N	204	ERR5245398	28883	G	C	0,999678	2021-01-22	United Kingdom
N_235_F	N	235	ERR5245398	28977	C	T	0,999619	2021-01-22	United Kingdom
ORF1ab_1001_I	ORF1ab	1001	ERR5245408	3267	C	T	0,999776	2021-01-25	United Kingdom
ORF1ab_1352_V	ORF1ab	1352	ERR5245408	4320	C	T	0,999432	2021-01-25	United Kingdom
ORF1ab_1708_D	ORF1ab	1708	ERR5245408	5388	C	A	1	2021-01-25	United Kingdom
ORF1ab_2230_T	ORF1ab	2230	ERR5245408	6954	T	C	0,998841	2021-01-25	United Kingdom
ORF1ab_3674_NA	ORF1ab	3674	ERR5245408	11287	G	-TCTGGTTTT	0,9986	2021-01-25	United Kingdom
ORF1ab_4026_I	ORF1ab	4026	ERR5245408	12342	C	T	1	2021-01-25	United Kingdom
ORF1ab_1383_R	ORF1ab	1383	ERR5245408	17615	A	G	0,999447	2021-01-25	United Kingdom
S_68_NA	S	68	ERR5245408	21764	A	-TACATG	0,996232	2021-01-25	United Kingdom
S_143_NA	S	143	ERR5245408	21990	T	-TTA	0,998111	2021-01-25	United Kingdom
S_501_Y	S	501	ERR5245408	23063	A	T	0,999082	2021-01-25	United Kingdom
S_570_D	S	570	ERR5245408	23271	C	A	0,999821	2021-01-25	United Kingdom
S_614_G	S	614	ERR5245408	23403	A	G	1	2021-01-25	United Kingdom
S_681_H	S	681	ERR5245408	23604	C	A	0,999888	2021-01-25	United Kingdom
S_716_I	S	716	ERR5245408	23709	C	T	0,999536	2021-01-25	United Kingdom
S_982_A	S	982	ERR5245408	24506	T	G	0,999698	2021-01-25	United Kingdom
S_1118_H	S	1118	ERR5245408	24914	G	C	1	2021-01-25	United Kingdom
S_1214_G	S	1214	ERR5245408	25202	T	G	0,212687	2021-01-25	United Kingdom
ORF8_27_*	ORF8	27	ERR5245408	27972	C	T	1	2021-01-25	United Kingdom
ORF8_52_I	ORF8	52	ERR5245408	28048	G	T	1	2021-01-25	United Kingdom
ORF8_73_C	ORF8	73	ERR5245408	28111	A	G	0,999752	2021-01-25	United Kingdom
N_3_H	N	3	ERR5245408	28280	G	C	0,999616	2021-01-25	United Kingdom
N_3_V	N	3	ERR5245408	28281	A	T	0,999807	2021-01-25	United Kingdom
N_3_E	N	3	ERR5245408	28282	T	A	0,999611	2021-01-25	United Kingdom
N_203_K	N	203	ERR5245408	28881	G	A	0,994709	2021-01-25	United Kingdom
N_204_R	N	204	ERR5245408	28883	G	C	1	2021-01-25	United Kingdom
N_235_F	N	235	ERR5245408	28977	C	T	1	2021-01-25	United Kingdom
ORF1ab_1001_I	ORF1ab	1001	ERR5245412	3267	C	T	1	2021-01-25	United Kingdom
ORF1ab_1708_D	ORF1ab	1708	ERR5245412	5388	C	A	1	2021-01-25	United Kingdom
ORF1ab_2230_T	ORF1ab	2230	ERR5245412	6954	T	C	0,999047	2021-01-25	United Kingdom
ORF1ab_2780_L	ORF1ab	2780	ERR5245412	8603	T	C	1	2021-01-25	United Kingdom
ORF1ab_3674_NA	ORF1ab	3674	ERR5245412	11287	G	-TCTGGTTTT	0,998843	2021-01-25	United Kingdom
ORF1ab_1383_R	ORF1ab	1383	ERR5245412	17615	A	G	0,999442	2021-01-25	United Kingdom
S_68_NA	S	68	ERR5245412	21764	A	-TACATG	0,991543	2021-01-25	United Kingdom
S_143_NA	S	143	ERR5245412	21990	T	-TTA	0,994623	2021-01-25	United Kingdom
S_501_Y	S	501	ERR5245412	23063	A	T	0,998568	2021-01-25	United Kingdom
S_570_D	S	570	ERR5245412	23271	C	A	1	2021-01-25	United Kingdom
S_614_G	S	614	ERR5245412	23403	A	G	0,999451	2021-01-25	United Kingdom
S_681_H	S	681	ERR5245412	23604	C	A	0,999726	2021-01-25	United Kingdom
S_716_I	S	716	ERR5245412	23709	C	T	0,999716	2021-01-25	United Kingdom
S_982_A	S	982	ERR5245412	24506	T	G	1	2021-01-25	United Kingdom
S_1118_H	S	1118	ERR5245412	24914	G	C	1	2021-01-25	United Kingdom
ORF3a_15_F	ORF3a	15	ERR5245412	25437	G	T	0,999937	2021-01-25	United Kingdom
ORF8_27_*	ORF8	27	ERR5245412	27972	C	T	0,998255	2021-01-25	United Kingdom
ORF8_52_I	ORF8	52	ERR5245412	28048	G	T	1	2021-01-25	United Kingdom
ORF8_73_C	ORF8	73	ERR5245412	28111	A	G	0,999863	2021-01-25	United Kingdom
N_3_H	N	3	ERR5245412	28280	G	C	0,99986	2021-01-25	United Kingdom
N_3_V	N	3	ERR5245412	28281	A	T	1	2021-01-25	United Kingdom
N_3_E	N	3	ERR5245412	28282	T	A	0,999717	2021-01-25	United Kingdom
N_203_K	N	203	ERR5245412	28881	G	A	0,995798	2021-01-25	United Kingdom
N_204_R	N	204	ERR5245412	28883	G	C	1	2021-01-25	United Kingdom
N_235_F	N	235	ERR5245412	28977	C	T	1	2021-01-25	United Kingdom
ORF1ab_971_L	ORF1ab	971	ERR5245418	3177	C	T	0,998326	2021-01-25	United Kingdom
ORF1ab_1001_I	ORF1ab	1001	ERR5245418	3267	C	T	1	2021-01-25	United Kingdom
ORF1ab_1708_D	ORF1ab	1708	ERR5245418	5388	C	A	1	2021-01-25	United Kingdom
ORF1ab_2230_T	ORF1ab	2230	ERR5245418	6954	T	C	0,998457	2021-01-25	United Kingdom
ORF1ab_3674_NA	ORF1ab	3674	ERR5245418	11287	G	-TCTGGTTTT	0,997984	2021-01-25	United Kingdom
S_68_NA	S	68	ERR5245418	21764	A	-TACATG	0,993947	2021-01-25	United Kingdom
S_143_NA	S	143	ERR5245418	21990	T	-TTA	0,998809	2021-01-25	United Kingdom
S_501_Y	S	501	ERR5245418	23063	A	T	0,996919	2021-01-25	United Kingdom
S_570_D	S	570	ERR5245418	23271	C	A	1	2021-01-25	United Kingdom
S_614_G	S	614	ERR5245418	23403	A	G	1	2021-01-25	United Kingdom
S_681_H	S	681	ERR5245418	23604	C	A	0,999302	2021-01-25	United Kingdom
S_716_I	S	716	ERR5245418	23709	C	T	0,999627	2021-01-25	United Kingdom
S_982_A	S	982	ERR5245418	24506	T	G	1	2021-01-25	United Kingdom
S_1118_H	S	1118	ERR5245418	24914	G	C	0,999622	2021-01-25	United Kingdom
ORF8_27_*	ORF8	27	ERR5245418	27972	C	T	1	2021-01-25	United Kingdom
ORF8_52_I	ORF8	52	ERR5245418	28048	G	T	1	2021-01-25	United Kingdom
ORF8_73_C	ORF8	73	ERR5245418	28111	A	G	1	2021-01-25	United Kingdom
N_3_H	N	3	ERR5245418	28280	G	C	0,999683	2021-01-25	United Kingdom
N_3_V	N	3	ERR5245418	28281	A	T	0,99984	2021-01-25	United Kingdom
N_3_E	N	3	ERR5245418	28282	T	A	0,999521	2021-01-25	United Kingdom
N_203_K	N	203	ERR5245418	28881	G	A	1	2021-01-25	United Kingdom
N_204_R	N	204	ERR5245418	28883	G	C	1	2021-01-25	United Kingdom
N_235_F	N	235	ERR5245418	28977	C	T	1	2021-01-25	United Kingdom
ORF1ab_124_C	ORF1ab	124	ERR5245420	635	C	T	0,0668467	2021-01-23	United Kingdom
ORF1ab_3143_V	ORF1ab	3143	ERR5245420	9693	C	T	1	2021-01-23	United Kingdom
ORF1ab_997_P	ORF1ab	997	ERR5245420	16456	T	C	0,999874	2021-01-23	United Kingdom
ORF1ab_2048_I	ORF1ab	2048	ERR5245420	19610	C	T	0,0700935	2021-01-23	United Kingdom
S_614_G	S	614	ERR5245420	23403	A	G	0,999345	2021-01-23	United Kingdom
S_1214_G	S	1214	ERR5245420	25202	T	G	0,2	2021-01-23	United Kingdom
ORF3a_54_S	ORF3a	54	ERR5245420	25552	G	T	0,999819	2021-01-23	United Kingdom
N_203_K	N	203	ERR5245420	28881	G	A	1	2021-01-23	United Kingdom
N_204_R	N	204	ERR5245420	28883	G	C	1	2021-01-23	United Kingdom
N_204_V	N	204	ERR5245420	28884	G	T	0,986239	2021-01-23	United Kingdom
ORF1ab_971_L	ORF1ab	971	ERR5245423	3177	C	T	0,999548	2021-01-23	United Kingdom
ORF1ab_1001_I	ORF1ab	1001	ERR5245423	3267	C	T	1	2021-01-23	United Kingdom
ORF1ab_1708_D	ORF1ab	1708	ERR5245423	5388	C	A	1	2021-01-23	United Kingdom
ORF1ab_2230_T	ORF1ab	2230	ERR5245423	6954	T	C	0,999789	2021-01-23	United Kingdom
ORF1ab_3674_NA	ORF1ab	3674	ERR5245423	11287	G	-TCTGGTTTT	0,99852	2021-01-23	United Kingdom
S_68_NA	S	68	ERR5245423	21764	A	-TACATG	0,994136	2021-01-23	United Kingdom
S_143_NA	S	143	ERR5245423	21990	T	-TTA	0,996256	2021-01-23	United Kingdom
S_501_Y	S	501	ERR5245423	23063	A	T	0,999231	2021-01-23	United Kingdom
S_570_D	S	570	ERR5245423	23271	C	A	0,999693	2021-01-23	United Kingdom
S_614_G	S	614	ERR5245423	23403	A	G	1	2021-01-23	United Kingdom
S_681_H	S	681	ERR5245423	23604	C	A	0,999831	2021-01-23	United Kingdom
S_716_I	S	716	ERR5245423	23709	C	T	0,999645	2021-01-23	United Kingdom
S_982_A	S	982	ERR5245423	24506	T	G	1	2021-01-23	United Kingdom
S_1118_H	S	1118	ERR5245423	24914	G	C	0,999891	2021-01-23	United Kingdom
S_1214_G	S	1214	ERR5245423	25202	T	G	0,234375	2021-01-23	United Kingdom
ORF8_27_*	ORF8	27	ERR5245423	27972	C	T	0,999251	2021-01-23	United Kingdom
ORF8_52_I	ORF8	52	ERR5245423	28048	G	T	0,999264	2021-01-23	United Kingdom
ORF8_73_C	ORF8	73	ERR5245423	28111	A	G	0,999917	2021-01-23	United Kingdom
N_3_H	N	3	ERR5245423	28280	G	C	0,999918	2021-01-23	United Kingdom
N_3_V	N	3	ERR5245423	28281	A	T	0,99967	2021-01-23	United Kingdom
N_3_E	N	3	ERR5245423	28282	T	A	0,999587	2021-01-23	United Kingdom
N_203_K	N	203	ERR5245423	28881	G	A	0,991667	2021-01-23	United Kingdom
N_204_R	N	204	ERR5245423	28883	G	C	1	2021-01-23	United Kingdom
N_235_F	N	235	ERR5245423	28977	C	T	1	2021-01-23	United Kingdom
ORF1ab_124_C	ORF1ab	124	ERR5245424	635	C	T	0,217631	2021-01-23	United Kingdom
ORF1ab_944_L	ORF1ab	944	ERR5245424	3096	C	T	0,635	2021-01-23	United Kingdom
ORF1ab_2268_NA	ORF1ab	2268	ERR5245424	7067	G	-A	0,0663183	2021-01-23	United Kingdom
ORF1ab_3143_V	ORF1ab	3143	ERR5245424	9693	C	T	1	2021-01-23	United Kingdom
ORF1ab_997_P	ORF1ab	997	ERR5245424	16456	T	C	0,999659	2021-01-23	United Kingdom
S_75_V	S	75	ERR5245424	21786	G	T	0,9991	2021-01-23	United Kingdom
S_614_G	S	614	ERR5245424	23403	A	G	1	2021-01-23	United Kingdom
S_1214_G	S	1214	ERR5245424	25202	T	G	0,113475	2021-01-23	United Kingdom
ORF3a_54_S	ORF3a	54	ERR5245424	25552	G	T	0,999506	2021-01-23	United Kingdom
N_203_K	N	203	ERR5245424	28881	G	A	1	2021-01-23	United Kingdom
N_204_R	N	204	ERR5245424	28883	G	C	1	2021-01-23	United Kingdom
N_204_V	N	204	ERR5245424	28884	G	T	0,99177	2021-01-23	United Kingdom
ORF1ab_971_L	ORF1ab	971	ERR5245438	3177	C	T	0,999414	2021-01-23	United Kingdom
ORF1ab_1001_I	ORF1ab	1001	ERR5245438	3267	C	T	1	2021-01-23	United Kingdom
ORF1ab_1708_D	ORF1ab	1708	ERR5245438	5388	C	A	1	2021-01-23	United Kingdom
ORF1ab_2103_F	ORF1ab	2103	ERR5245438	6573	C	T	0,779738	2021-01-23	United Kingdom
ORF1ab_2230_T	ORF1ab	2230	ERR5245438	6954	T	C	0,999031	2021-01-23	United Kingdom
ORF1ab_3674_NA	ORF1ab	3674	ERR5245438	11287	G	-TCTGGTTTT	0,993206	2021-01-23	United Kingdom
S_68_NA	S	68	ERR5245438	21764	A	-TACATG	0,994142	2021-01-23	United Kingdom
S_143_NA	S	143	ERR5245438	21990	T	-TTA	0,998179	2021-01-23	United Kingdom
S_501_Y	S	501	ERR5245438	23063	A	T	0,999201	2021-01-23	United Kingdom
S_570_D	S	570	ERR5245438	23271	C	A	1	2021-01-23	United Kingdom
S_614_G	S	614	ERR5245438	23403	A	G	0,999661	2021-01-23	United Kingdom
S_681_H	S	681	ERR5245438	23604	C	A	0,99962	2021-01-23	United Kingdom
S_716_I	S	716	ERR5245438	23709	C	T	0,999333	2021-01-23	United Kingdom
S_982_A	S	982	ERR5245438	24506	T	G	1	2021-01-23	United Kingdom
S_1118_H	S	1118	ERR5245438	24914	G	C	0,999919	2021-01-23	United Kingdom
S_1214_G	S	1214	ERR5245438	25202	T	G	0,143396	2021-01-23	United Kingdom
ORF8_27_*	ORF8	27	ERR5245438	27972	C	T	0,999409	2021-01-23	United Kingdom
ORF8_52_I	ORF8	52	ERR5245438	28048	G	T	0,999436	2021-01-23	United Kingdom
ORF8_73_C	ORF8	73	ERR5245438	28111	A	G	0,999698	2021-01-23	United Kingdom
N_3_H	N	3	ERR5245438	28280	G	C	0,99977	2021-01-23	United Kingdom
N_3_V	N	3	ERR5245438	28281	A	T	0,999615	2021-01-23	United Kingdom
N_3_E	N	3	ERR5245438	28282	T	A	0,999232	2021-01-23	United Kingdom
N_203_K	N	203	ERR5245438	28881	G	A	0,998834	2021-01-23	United Kingdom
N_204_R	N	204	ERR5245438	28883	G	C	1	2021-01-23	United Kingdom
N_235_F	N	235	ERR5245438	28977	C	T	1	2021-01-23	United Kingdom
ORF1ab_971_L	ORF1ab	971	ERR5245440	3177	C	T	0,997885	2021-01-23	United Kingdom
ORF1ab_1001_I	ORF1ab	1001	ERR5245440	3267	C	T	1	2021-01-23	United Kingdom
ORF1ab_1708_D	ORF1ab	1708	ERR5245440	5388	C	A	1	2021-01-23	United Kingdom
ORF1ab_1887_A	ORF1ab	1887	ERR5245440	5925	T	C	0,0817559	2021-01-23	United Kingdom
ORF1ab_2230_T	ORF1ab	2230	ERR5245440	6954	T	C	0,999539	2021-01-23	United Kingdom
ORF1ab_3674_NA	ORF1ab	3674	ERR5245440	11287	G	-TCTGGTTTT	0,999082	2021-01-23	United Kingdom
ORF1ab_314_L	ORF1ab	314	ERR5245440	14408	C	T	0,996	2021-01-23	United Kingdom
S_68_NA	S	68	ERR5245440	21764	A	-TACATG	0,996781	2021-01-23	United Kingdom
S_143_NA	S	143	ERR5245440	21990	T	-TTA	0,998128	2021-01-23	United Kingdom
S_501_Y	S	501	ERR5245440	23063	A	T	0,999349	2021-01-23	United Kingdom
S_570_D	S	570	ERR5245440	23271	C	A	0,999808	2021-01-23	United Kingdom
S_614_G	S	614	ERR5245440	23403	A	G	0,999809	2021-01-23	United Kingdom
S_681_H	S	681	ERR5245440	23604	C	A	0,999898	2021-01-23	United Kingdom
S_716_I	S	716	ERR5245440	23709	C	T	0,999038	2021-01-23	United Kingdom
S_982_A	S	982	ERR5245440	24506	T	G	0,999617	2021-01-23	United Kingdom
S_1118_H	S	1118	ERR5245440	24914	G	C	0,999755	2021-01-23	United Kingdom
S_1214_G	S	1214	ERR5245440	25202	T	G	0,149194	2021-01-23	United Kingdom
ORF8_27_*	ORF8	27	ERR5245440	27972	C	T	0,999481	2021-01-23	United Kingdom
ORF8_52_I	ORF8	52	ERR5245440	28048	G	T	0,999495	2021-01-23	United Kingdom
ORF8_73_C	ORF8	73	ERR5245440	28111	A	G	0,999908	2021-01-23	United Kingdom
N_3_H	N	3	ERR5245440	28280	G	C	0,9998	2021-01-23	United Kingdom
N_3_V	N	3	ERR5245440	28281	A	T	0,999799	2021-01-23	United Kingdom
N_3_E	N	3	ERR5245440	28282	T	A	0,999192	2021-01-23	United Kingdom
N_203_K	N	203	ERR5245440	28881	G	A	0,992526	2021-01-23	United Kingdom
N_204_R	N	204	ERR5245440	28883	G	C	1	2021-01-23	United Kingdom
N_235_F	N	235	ERR5245440	28977	C	T	1	2021-01-23	United Kingdom
ORF1ab_1001_I	ORF1ab	1001	ERR5245452	3267	C	T	1	2021-01-21	United Kingdom
ORF1ab_1708_D	ORF1ab	1708	ERR5245452	5388	C	A	1	2021-01-21	United Kingdom
ORF1ab_1833_R	ORF1ab	1833	ERR5245452	5762	T	C	0,999576	2021-01-21	United Kingdom
ORF1ab_2230_T	ORF1ab	2230	ERR5245452	6954	T	C	1	2021-01-21	United Kingdom
ORF1ab_3674_NA	ORF1ab	3674	ERR5245452	11287	G	-TCTGGTTTT	0,995937	2021-01-21	United Kingdom
ORF1ab_314_L	ORF1ab	314	ERR5245452	14408	C	T	1	2021-01-21	United Kingdom
ORF1ab_1383_R	ORF1ab	1383	ERR5245452	17615	A	G	0,999482	2021-01-21	United Kingdom
S_68_NA	S	68	ERR5245452	21764	A	-TACATG	0,995057	2021-01-21	United Kingdom
S_143_NA	S	143	ERR5245452	21990	T	-TTA	0,997037	2021-01-21	United Kingdom
S_501_Y	S	501	ERR5245452	23063	A	T	0,99974	2021-01-21	United Kingdom
S_570_D	S	570	ERR5245452	23271	C	A	1	2021-01-21	United Kingdom
S_614_G	S	614	ERR5245452	23403	A	G	0,999638	2021-01-21	United Kingdom
S_681_H	S	681	ERR5245452	23604	C	A	0,999842	2021-01-21	United Kingdom
S_716_I	S	716	ERR5245452	23709	C	T	0,998836	2021-01-21	United Kingdom
S_982_A	S	982	ERR5245452	24506	T	G	0,999665	2021-01-21	United Kingdom
S_1118_H	S	1118	ERR5245452	24914	G	C	1	2021-01-21	United Kingdom
S_1214_G	S	1214	ERR5245452	25202	T	G	0,10733	2021-01-21	United Kingdom
ORF8_27_*	ORF8	27	ERR5245452	27972	C	T	0,99936	2021-01-21	United Kingdom
ORF8_52_I	ORF8	52	ERR5245452	28048	G	T	0,999352	2021-01-21	United Kingdom
ORF8_73_C	ORF8	73	ERR5245452	28111	A	G	0,999805	2021-01-21	United Kingdom
N_3_H	N	3	ERR5245452	28280	G	C	1	2021-01-21	United Kingdom
N_3_V	N	3	ERR5245452	28281	A	T	0,99957	2021-01-21	United Kingdom
N_3_E	N	3	ERR5245452	28282	T	A	0,999462	2021-01-21	United Kingdom
N_203_K	N	203	ERR5245452	28881	G	A	0,994442	2021-01-21	United Kingdom
N_204_R	N	204	ERR5245452	28883	G	C	0,999561	2021-01-21	United Kingdom
N_235_F	N	235	ERR5245452	28977	C	T	1	2021-01-21	United Kingdom
ORF1ab_1001_I	ORF1ab	1001	ERR5245455	3267	C	T	1	2021-01-23	United Kingdom
ORF1ab_1708_D	ORF1ab	1708	ERR5245455	5388	C	A	1	2021-01-23	United Kingdom
ORF1ab_2230_T	ORF1ab	2230	ERR5245455	6954	T	C	0,99854	2021-01-23	United Kingdom
ORF1ab_3674_NA	ORF1ab	3674	ERR5245455	11287	G	-TCTGGTTTT	0,998477	2021-01-23	United Kingdom
ORF1ab_3748_I	ORF1ab	3748	ERR5245455	11507	G	A	1	2021-01-23	United Kingdom
S_68_NA	S	68	ERR5245455	21764	A	-TACATG	0,996189	2021-01-23	United Kingdom
S_143_NA	S	143	ERR5245455	21990	T	-TTA	0,998272	2021-01-23	United Kingdom
S_501_Y	S	501	ERR5245455	23063	A	T	0,996527	2021-01-23	United Kingdom
S_570_D	S	570	ERR5245455	23271	C	A	0,999331	2021-01-23	United Kingdom
S_614_G	S	614	ERR5245455	23403	A	G	1	2021-01-23	United Kingdom
S_681_H	S	681	ERR5245455	23604	C	A	1	2021-01-23	United Kingdom
S_716_I	S	716	ERR5245455	23709	C	T	0,999867	2021-01-23	United Kingdom
S_982_A	S	982	ERR5245455	24506	T	G	1	2021-01-23	United Kingdom
S_1118_H	S	1118	ERR5245455	24914	G	C	0,999669	2021-01-23	United Kingdom
S_1214_G	S	1214	ERR5245455	25202	T	G	0,205882	2021-01-23	United Kingdom
ORF8_27_*	ORF8	27	ERR5245455	27972	C	T	0,999292	2021-01-23	United Kingdom
ORF8_52_I	ORF8	52	ERR5245455	28048	G	T	1	2021-01-23	United Kingdom
ORF8_73_C	ORF8	73	ERR5245455	28111	A	G	0,999881	2021-01-23	United Kingdom
N_3_H	N	3	ERR5245455	28280	G	C	0,999703	2021-01-23	United Kingdom
N_3_V	N	3	ERR5245455	28281	A	T	0,999851	2021-01-23	United Kingdom
N_3_E	N	3	ERR5245455	28282	T	A	0,999252	2021-01-23	United Kingdom
N_203_K	N	203	ERR5245455	28881	G	A	0,997543	2021-01-23	United Kingdom
N_204_R	N	204	ERR5245455	28883	G	C	1	2021-01-23	United Kingdom
N_235_F	N	235	ERR5245455	28977	C	T	1	2021-01-23	United Kingdom
ORF1ab_1001_I	ORF1ab	1001	ERR5245466	3267	C	T	1	2021-01-22	United Kingdom
ORF1ab_1708_D	ORF1ab	1708	ERR5245466	5388	C	A	1	2021-01-22	United Kingdom
ORF1ab_2230_T	ORF1ab	2230	ERR5245466	6954	T	C	0,999483	2021-01-22	United Kingdom
ORF1ab_3674_NA	ORF1ab	3674	ERR5245466	11287	G	-TCTGGTTTT	0,993989	2021-01-22	United Kingdom
ORF1ab_3748_I	ORF1ab	3748	ERR5245466	11507	G	A	1	2021-01-22	United Kingdom
S_68_NA	S	68	ERR5245466	21764	A	-TACATG	0,995141	2021-01-22	United Kingdom
S_143_NA	S	143	ERR5245466	21990	T	-TTA	0,997292	2021-01-22	United Kingdom
S_501_Y	S	501	ERR5245466	23063	A	T	0,999569	2021-01-22	United Kingdom
S_570_D	S	570	ERR5245466	23271	C	A	1	2021-01-22	United Kingdom
S_614_G	S	614	ERR5245466	23403	A	G	1	2021-01-22	United Kingdom
S_681_H	S	681	ERR5245466	23604	C	A	0,999705	2021-01-22	United Kingdom
S_716_I	S	716	ERR5245466	23709	C	T	1	2021-01-22	United Kingdom
S_982_A	S	982	ERR5245466	24506	T	G	1	2021-01-22	United Kingdom
S_1118_H	S	1118	ERR5245466	24914	G	C	0,999807	2021-01-22	United Kingdom
S_1214_G	S	1214	ERR5245466	25202	T	G	0,20354	2021-01-22	United Kingdom
ORF8_27_*	ORF8	27	ERR5245466	27972	C	T	1	2021-01-22	United Kingdom
ORF8_52_I	ORF8	52	ERR5245466	28048	G	T	1	2021-01-22	United Kingdom
ORF8_73_C	ORF8	73	ERR5245466	28111	A	G	0,999425	2021-01-22	United Kingdom
N_3_H	N	3	ERR5245466	28280	G	C	1	2021-01-22	United Kingdom
N_3_V	N	3	ERR5245466	28281	A	T	0,999218	2021-01-22	United Kingdom
N_3_E	N	3	ERR5245466	28282	T	A	0,997642	2021-01-22	United Kingdom
N_203_K	N	203	ERR5245466	28881	G	A	1	2021-01-22	United Kingdom
N_204_R	N	204	ERR5245466	28883	G	C	1	2021-01-22	United Kingdom
N_235_F	N	235	ERR5245466	28977	C	T	1	2021-01-22	United Kingdom
ORF1ab_1001_I	ORF1ab	1001	ERR5245469	3267	C	T	1	2021-01-22	United Kingdom
ORF1ab_1708_D	ORF1ab	1708	ERR5245469	5388	C	A	1	2021-01-22	United Kingdom
ORF1ab_2230_T	ORF1ab	2230	ERR5245469	6954	T	C	0,999062	2021-01-22	United Kingdom
ORF1ab_3674_NA	ORF1ab	3674	ERR5245469	11287	G	-TCTGGTTTT	0,995647	2021-01-22	United Kingdom
ORF1ab_314_L	ORF1ab	314	ERR5245469	14408	C	T	1	2021-01-22	United Kingdom
S_68_NA	S	68	ERR5245469	21764	A	-TACATG	0,995331	2021-01-22	United Kingdom
S_143_NA	S	143	ERR5245469	21990	T	-TTA	0,996374	2021-01-22	United Kingdom
S_501_Y	S	501	ERR5245469	23063	A	T	0,998368	2021-01-22	United Kingdom
S_570_D	S	570	ERR5245469	23271	C	A	0,999641	2021-01-22	United Kingdom
S_614_G	S	614	ERR5245469	23403	A	G	1	2021-01-22	United Kingdom
S_681_H	S	681	ERR5245469	23604	C	A	0,99926	2021-01-22	United Kingdom
S_716_I	S	716	ERR5245469	23709	C	T	0,999904	2021-01-22	United Kingdom
S_982_A	S	982	ERR5245469	24506	T	G	0,999538	2021-01-22	United Kingdom
S_1118_H	S	1118	ERR5245469	24914	G	C	0,999852	2021-01-22	United Kingdom
S_1214_G	S	1214	ERR5245469	25202	T	G	0,183673	2021-01-22	United Kingdom
ORF7a_106_S	ORF7a	106	ERR5245469	27709	G	T	0,999639	2021-01-22	United Kingdom
ORF8_27_*	ORF8	27	ERR5245469	27972	C	T	1	2021-01-22	United Kingdom
ORF8_52_I	ORF8	52	ERR5245469	28048	G	T	1	2021-01-22	United Kingdom
ORF8_68_*	ORF8	68	ERR5245469	28095	A	T	0,998212	2021-01-22	United Kingdom
ORF8_73_C	ORF8	73	ERR5245469	28111	A	G	0,998056	2021-01-22	United Kingdom
N_3_H	N	3	ERR5245469	28280	G	C	0,999672	2021-01-22	United Kingdom
N_3_V	N	3	ERR5245469	28281	A	T	0,999918	2021-01-22	United Kingdom
N_3_E	N	3	ERR5245469	28282	T	A	0,999504	2021-01-22	United Kingdom
N_203_K	N	203	ERR5245469	28881	G	A	0,995575	2021-01-22	United Kingdom
N_204_R	N	204	ERR5245469	28883	G	C	1	2021-01-22	United Kingdom
N_235_F	N	235	ERR5245469	28977	C	T	1	2021-01-22	United Kingdom
ORF1ab_1001_I	ORF1ab	1001	ERR5245486	3267	C	T	0,999471	2021-01-25	United Kingdom
ORF1ab_1708_D	ORF1ab	1708	ERR5245486	5388	C	A	1	2021-01-25	United Kingdom
ORF1ab_2230_T	ORF1ab	2230	ERR5245486	6954	T	C	0,99963	2021-01-25	United Kingdom
ORF1ab_3674_NA	ORF1ab	3674	ERR5245486	11287	G	-TCTGGTTTT	0,998928	2021-01-25	United Kingdom
ORF1ab_314_L	ORF1ab	314	ERR5245486	14408	C	T	0,991667	2021-01-25	United Kingdom
ORF1ab_1383_R	ORF1ab	1383	ERR5245486	17615	A	G	0,996626	2021-01-25	United Kingdom
S_57_NA	S	57	ERR5245486	21732	C	+T	0,0561958	2021-01-25	United Kingdom
S_68_NA	S	68	ERR5245486	21764	A	-TACATG	0,995089	2021-01-25	United Kingdom
S_143_NA	S	143	ERR5245486	21990	T	-TTA	0,997946	2021-01-25	United Kingdom
S_501_Y	S	501	ERR5245486	23063	A	T	0,998599	2021-01-25	United Kingdom
S_570_D	S	570	ERR5245486	23271	C	A	0,999251	2021-01-25	United Kingdom
S_614_G	S	614	ERR5245486	23403	A	G	0,999022	2021-01-25	United Kingdom
S_681_H	S	681	ERR5245486	23604	C	A	1	2021-01-25	United Kingdom
S_716_I	S	716	ERR5245486	23709	C	T	0,999848	2021-01-25	United Kingdom
S_982_A	S	982	ERR5245486	24506	T	G	1	2021-01-25	United Kingdom
S_1118_H	S	1118	ERR5245486	24914	G	C	0,999782	2021-01-25	United Kingdom
S_1214_G	S	1214	ERR5245486	25202	T	G	0,203704	2021-01-25	United Kingdom
ORF3a_224_C	ORF3a	224	ERR5245486	26062	G	T	0,999613	2021-01-25	United Kingdom
ORF3a_225_F	ORF3a	225	ERR5245486	26065	G	T	0,999769	2021-01-25	United Kingdom
ORF8_27_*	ORF8	27	ERR5245486	27972	C	T	1	2021-01-25	United Kingdom
ORF8_52_I	ORF8	52	ERR5245486	28048	G	T	1	2021-01-25	United Kingdom
ORF8_73_C	ORF8	73	ERR5245486	28111	A	G	1	2021-01-25	United Kingdom
N_3_H	N	3	ERR5245486	28280	G	C	0,999902	2021-01-25	United Kingdom
N_3_V	N	3	ERR5245486	28281	A	T	1	2021-01-25	United Kingdom
N_3_E	N	3	ERR5245486	28282	T	A	0,999603	2021-01-25	United Kingdom
N_203_K	N	203	ERR5245486	28881	G	A	0,995283	2021-01-25	United Kingdom
N_204_R	N	204	ERR5245486	28883	G	C	1	2021-01-25	United Kingdom
N_235_F	N	235	ERR5245486	28977	C	T	1	2021-01-25	United Kingdom
ORF1ab_1001_I	ORF1ab	1001	ERR5245499	3267	C	T	1	2021-01-25	United Kingdom
ORF1ab_1113_Y	ORF1ab	1113	ERR5245499	3602	C	T	1	2021-01-25	United Kingdom
ORF1ab_1708_D	ORF1ab	1708	ERR5245499	5388	C	A	1	2021-01-25	United Kingdom
ORF1ab_2230_T	ORF1ab	2230	ERR5245499	6954	T	C	1	2021-01-25	United Kingdom
ORF1ab_3674_NA	ORF1ab	3674	ERR5245499	11287	G	-TCTGGTTTT	0,998187	2021-01-25	United Kingdom
S_68_NA	S	68	ERR5245499	21764	A	-TACATG	0,997305	2021-01-25	United Kingdom
S_143_NA	S	143	ERR5245499	21990	T	-TTA	0,997845	2021-01-25	United Kingdom
S_256_L	S	256	ERR5245499	22329	C	T	0,135827	2021-01-25	United Kingdom
S_501_Y	S	501	ERR5245499	23063	A	T	0,999367	2021-01-25	United Kingdom
S_570_D	S	570	ERR5245499	23271	C	A	1	2021-01-25	United Kingdom
S_614_G	S	614	ERR5245499	23403	A	G	0,999717	2021-01-25	United Kingdom
S_677_H	S	677	ERR5245499	23593	G	T	1	2021-01-25	United Kingdom
S_681_H	S	681	ERR5245499	23604	C	A	0,99981	2021-01-25	United Kingdom
S_716_I	S	716	ERR5245499	23709	C	T	0,999602	2021-01-25	United Kingdom
S_982_A	S	982	ERR5245499	24506	T	G	1	2021-01-25	United Kingdom
S_1118_H	S	1118	ERR5245499	24914	G	C	0,999752	2021-01-25	United Kingdom
S_1214_G	S	1214	ERR5245499	25202	T	G	0,24	2021-01-25	United Kingdom
ORF8_27_*	ORF8	27	ERR5245499	27972	C	T	0,99865	2021-01-25	United Kingdom
ORF8_52_I	ORF8	52	ERR5245499	28048	G	T	1	2021-01-25	United Kingdom
ORF8_73_C	ORF8	73	ERR5245499	28111	A	G	0,999881	2021-01-25	United Kingdom
N_3_H	N	3	ERR5245499	28280	G	C	0,99977	2021-01-25	United Kingdom
N_3_V	N	3	ERR5245499	28281	A	T	0,999653	2021-01-25	United Kingdom
N_3_E	N	3	ERR5245499	28282	T	A	0,999884	2021-01-25	United Kingdom
N_203_K	N	203	ERR5245499	28881	G	A	1	2021-01-25	United Kingdom
N_204_R	N	204	ERR5245499	28883	G	C	1	2021-01-25	United Kingdom
N_235_F	N	235	ERR5245499	28977	C	T	1	2021-01-25	United Kingdom
ORF1ab_1001_I	ORF1ab	1001	ERR5245503	3267	C	T	0,999876	2021-01-23	United Kingdom
ORF1ab_1708_D	ORF1ab	1708	ERR5245503	5388	C	A	1	2021-01-23	United Kingdom
ORF1ab_2230_T	ORF1ab	2230	ERR5245503	6954	T	C	0,998722	2021-01-23	United Kingdom
ORF1ab_3674_NA	ORF1ab	3674	ERR5245503	11287	G	-TCTGGTTTT	0,998424	2021-01-23	United Kingdom
S_68_NA	S	68	ERR5245503	21764	A	-TACATG	0,996438	2021-01-23	United Kingdom
S_143_NA	S	143	ERR5245503	21990	T	-TTA	0,996982	2021-01-23	United Kingdom
S_501_Y	S	501	ERR5245503	23063	A	T	0,998568	2021-01-23	United Kingdom
S_570_D	S	570	ERR5245503	23271	C	A	0,999903	2021-01-23	United Kingdom
S_614_G	S	614	ERR5245503	23403	A	G	0,999425	2021-01-23	United Kingdom
S_681_H	S	681	ERR5245503	23604	C	A	0,9999	2021-01-23	United Kingdom
S_716_I	S	716	ERR5245503	23709	C	T	0,999791	2021-01-23	United Kingdom
S_982_A	S	982	ERR5245503	24506	T	G	0,998359	2021-01-23	United Kingdom
S_1118_H	S	1118	ERR5245503	24914	G	C	0,999626	2021-01-23	United Kingdom
ORF8_27_*	ORF8	27	ERR5245503	27972	C	T	0,999633	2021-01-23	United Kingdom
ORF8_52_I	ORF8	52	ERR5245503	28048	G	T	0,999644	2021-01-23	United Kingdom
ORF8_73_C	ORF8	73	ERR5245503	28111	A	G	0,999456	2021-01-23	United Kingdom
N_3_H	N	3	ERR5245503	28280	G	C	0,999926	2021-01-23	United Kingdom
N_3_V	N	3	ERR5245503	28281	A	T	1	2021-01-23	United Kingdom
N_3_E	N	3	ERR5245503	28282	T	A	0,999331	2021-01-23	United Kingdom
N_203_K	N	203	ERR5245503	28881	G	A	0,997179	2021-01-23	United Kingdom
N_204_R	N	204	ERR5245503	28883	G	C	0,999324	2021-01-23	United Kingdom
N_235_F	N	235	ERR5245503	28977	C	T	1	2021-01-23	United Kingdom
ORF1ab_1001_I	ORF1ab	1001	ERR5245512	3267	C	T	1	2021-01-25	United Kingdom
ORF1ab_1708_D	ORF1ab	1708	ERR5245512	5388	C	A	1	2021-01-25	United Kingdom
ORF1ab_2230_T	ORF1ab	2230	ERR5245512	6954	T	C	0,995521	2021-01-25	United Kingdom
ORF1ab_3603_NA	ORF1ab	3603	ERR5245512	11074	C	+T	0,0784029	2021-01-25	United Kingdom
ORF1ab_3606_F	ORF1ab	3606	ERR5245512	11083	G	T	0,585407	2021-01-25	United Kingdom
ORF1ab_3674_NA	ORF1ab	3674	ERR5245512	11287	G	-TCTGGTTTT	0,997505	2021-01-25	United Kingdom
ORF1ab_2633_Q	ORF1ab	2633	ERR5245512	21365	C	A	0,999489	2021-01-25	United Kingdom
S_68_NA	S	68	ERR5245512	21764	A	-TACATG	0,996708	2021-01-25	United Kingdom
S_143_NA	S	143	ERR5245512	21990	T	-TTA	0,99785	2021-01-25	United Kingdom
S_501_Y	S	501	ERR5245512	23063	A	T	0,99675	2021-01-25	United Kingdom
S_570_D	S	570	ERR5245512	23271	C	A	1	2021-01-25	United Kingdom
S_614_G	S	614	ERR5245512	23403	A	G	0,998997	2021-01-25	United Kingdom
S_681_H	S	681	ERR5245512	23604	C	A	1	2021-01-25	United Kingdom
S_716_I	S	716	ERR5245512	23709	C	T	0,999603	2021-01-25	United Kingdom
S_982_A	S	982	ERR5245512	24506	T	G	1	2021-01-25	United Kingdom
S_1118_H	S	1118	ERR5245512	24914	G	C	0,999785	2021-01-25	United Kingdom
ORF7a_42_S	ORF7a	42	ERR5245512	27517	G	A	0,999613	2021-01-25	United Kingdom
ORF8_27_*	ORF8	27	ERR5245512	27972	C	T	1	2021-01-25	United Kingdom
ORF8_52_I	ORF8	52	ERR5245512	28048	G	T	0,995624	2021-01-25	United Kingdom
ORF8_73_C	ORF8	73	ERR5245512	28111	A	G	0,999816	2021-01-25	United Kingdom
N_3_H	N	3	ERR5245512	28280	G	C	1	2021-01-25	United Kingdom
N_3_V	N	3	ERR5245512	28281	A	T	0,999848	2021-01-25	United Kingdom
N_3_E	N	3	ERR5245512	28282	T	A	0,999389	2021-01-25	United Kingdom
N_203_K	N	203	ERR5245512	28881	G	A	0,986928	2021-01-25	United Kingdom
N_204_R	N	204	ERR5245512	28883	G	C	1	2021-01-25	United Kingdom
N_235_F	N	235	ERR5245512	28977	C	T	1	2021-01-25	United Kingdom
ORF1ab_1001_I	ORF1ab	1001	ERR5245514	3267	C	T	1	2021-01-25	United Kingdom
ORF1ab_1708_D	ORF1ab	1708	ERR5245514	5388	C	A	1	2021-01-25	United Kingdom
ORF1ab_2230_T	ORF1ab	2230	ERR5245514	6954	T	C	0,998558	2021-01-25	United Kingdom
ORF1ab_3674_NA	ORF1ab	3674	ERR5245514	11287	G	-TCTGGTTTT	0,998049	2021-01-25	United Kingdom
ORF1ab_314_L	ORF1ab	314	ERR5245514	14408	C	T	1	2021-01-25	United Kingdom
ORF1ab_1048_A	ORF1ab	1048	ERR5245514	16609	A	G	0,999216	2021-01-25	United Kingdom
S_68_NA	S	68	ERR5245514	21764	A	-TACATG	0,995557	2021-01-25	United Kingdom
S_143_NA	S	143	ERR5245514	21990	T	-TTA	0,996372	2021-01-25	United Kingdom
S_501_Y	S	501	ERR5245514	23063	A	T	0,998819	2021-01-25	United Kingdom
S_570_D	S	570	ERR5245514	23271	C	A	0,999867	2021-01-25	United Kingdom
S_614_G	S	614	ERR5245514	23403	A	G	0,999868	2021-01-25	United Kingdom
S_681_H	S	681	ERR5245514	23604	C	A	0,999899	2021-01-25	United Kingdom
S_716_I	S	716	ERR5245514	23709	C	T	0,999363	2021-01-25	United Kingdom
S_982_A	S	982	ERR5245514	24506	T	G	0,999789	2021-01-25	United Kingdom
S_1118_H	S	1118	ERR5245514	24914	G	C	0,999759	2021-01-25	United Kingdom
S_1214_G	S	1214	ERR5245514	25202	T	G	0,188596	2021-01-25	United Kingdom
ORF8_27_*	ORF8	27	ERR5245514	27972	C	T	1	2021-01-25	United Kingdom
ORF8_52_I	ORF8	52	ERR5245514	28048	G	T	0,99902	2021-01-25	United Kingdom
ORF8_68_*	ORF8	68	ERR5245514	28095	A	T	0,999051	2021-01-25	United Kingdom
ORF8_73_C	ORF8	73	ERR5245514	28111	A	G	0,999791	2021-01-25	United Kingdom
N_3_H	N	3	ERR5245514	28280	G	C	1	2021-01-25	United Kingdom
N_3_V	N	3	ERR5245514	28281	A	T	0,999498	2021-01-25	United Kingdom
N_3_E	N	3	ERR5245514	28282	T	A	0,999713	2021-01-25	United Kingdom
N_203_K	N	203	ERR5245514	28881	G	A	0,998861	2021-01-25	United Kingdom
N_204_R	N	204	ERR5245514	28883	G	C	1	2021-01-25	United Kingdom
N_211_S	N	211	ERR5245514	28904	G	T	0,998852	2021-01-25	United Kingdom
N_235_F	N	235	ERR5245514	28977	C	T	0,997491	2021-01-25	United Kingdom
ORF1ab_1001_I	ORF1ab	1001	ERR5245522	3267	C	T	0,999876	2021-01-21	United Kingdom
ORF1ab_1125_C	ORF1ab	1125	ERR5245522	3638	G	T	0,999697	2021-01-21	United Kingdom
ORF1ab_1708_D	ORF1ab	1708	ERR5245522	5388	C	A	1	2021-01-21	United Kingdom
ORF1ab_1997_V	ORF1ab	1997	ERR5245522	6255	C	T	0,999166	2021-01-21	United Kingdom
ORF1ab_2230_T	ORF1ab	2230	ERR5245522	6954	T	C	0,998372	2021-01-21	United Kingdom
ORF1ab_3674_NA	ORF1ab	3674	ERR5245522	11287	G	-TCTGGTTTT	0,996865	2021-01-21	United Kingdom
S_68_NA	S	68	ERR5245522	21764	A	-TACATG	0,997272	2021-01-21	United Kingdom
S_143_NA	S	143	ERR5245522	21990	T	-TTA	0,996988	2021-01-21	United Kingdom
S_299_I	S	299	ERR5245522	22458	C	T	0,999629	2021-01-21	United Kingdom
S_501_Y	S	501	ERR5245522	23063	A	T	0,999191	2021-01-21	United Kingdom
S_570_D	S	570	ERR5245522	23271	C	A	1	2021-01-21	United Kingdom
S_614_G	S	614	ERR5245522	23403	A	G	1	2021-01-21	United Kingdom
S_681_H	S	681	ERR5245522	23604	C	A	0,999924	2021-01-21	United Kingdom
S_716_I	S	716	ERR5245522	23709	C	T	0,999921	2021-01-21	United Kingdom
S_982_A	S	982	ERR5245522	24506	T	G	0,999843	2021-01-21	United Kingdom
S_1118_H	S	1118	ERR5245522	24914	G	C	0,999643	2021-01-21	United Kingdom
S_1214_G	S	1214	ERR5245522	25202	T	G	0,15942	2021-01-21	United Kingdom
ORF8_27_*	ORF8	27	ERR5245522	27972	C	T	0,999329	2021-01-21	United Kingdom
ORF8_52_I	ORF8	52	ERR5245522	28048	G	T	1	2021-01-21	United Kingdom
ORF8_73_C	ORF8	73	ERR5245522	28111	A	G	0,999721	2021-01-21	United Kingdom
N_3_H	N	3	ERR5245522	28280	G	C	0,999876	2021-01-21	United Kingdom
N_3_V	N	3	ERR5245522	28281	A	T	0,999814	2021-01-21	United Kingdom
N_3_E	N	3	ERR5245522	28282	T	A	0,999688	2021-01-21	United Kingdom
N_203_K	N	203	ERR5245522	28881	G	A	0,993139	2021-01-21	United Kingdom
N_204_R	N	204	ERR5245522	28883	G	C	1	2021-01-21	United Kingdom
N_235_F	N	235	ERR5245522	28977	C	T	1	2021-01-21	United Kingdom
ORF1ab_1001_I	ORF1ab	1001	ERR5245530	3267	C	T	1	2021-01-23	United Kingdom
ORF1ab_1708_D	ORF1ab	1708	ERR5245530	5388	C	A	1	2021-01-23	United Kingdom
ORF1ab_2230_T	ORF1ab	2230	ERR5245530	6954	T	C	1	2021-01-23	United Kingdom
ORF1ab_2780_L	ORF1ab	2780	ERR5245530	8603	T	C	1	2021-01-23	United Kingdom
ORF1ab_3674_NA	ORF1ab	3674	ERR5245530	11287	G	-TCTGGTTTT	0,981053	2021-01-23	United Kingdom
ORF1ab_314_L	ORF1ab	314	ERR5245530	14408	C	T	0,999347	2021-01-23	United Kingdom
ORF1ab_1383_R	ORF1ab	1383	ERR5245530	17615	A	G	1	2021-01-23	United Kingdom
S_68_NA	S	68	ERR5245530	21764	A	-TACATG	0,998924	2021-01-23	United Kingdom
S_143_NA	S	143	ERR5245530	21990	T	-TTA	0,997539	2021-01-23	United Kingdom
S_501_Y	S	501	ERR5245530	23063	A	T	0,998844	2021-01-23	United Kingdom
S_570_D	S	570	ERR5245530	23271	C	A	1	2021-01-23	United Kingdom
S_614_G	S	614	ERR5245530	23403	A	G	0,999543	2021-01-23	United Kingdom
S_681_H	S	681	ERR5245530	23604	C	A	1	2021-01-23	United Kingdom
S_716_I	S	716	ERR5245530	23709	C	T	1	2021-01-23	United Kingdom
S_982_A	S	982	ERR5245530	24506	T	G	1	2021-01-23	United Kingdom
S_1118_H	S	1118	ERR5245530	24914	G	C	0,999705	2021-01-23	United Kingdom
S_1214_G	S	1214	ERR5245530	25202	T	G	0,24	2021-01-23	United Kingdom
ORF3a_15_F	ORF3a	15	ERR5245530	25437	G	T	0,999719	2021-01-23	United Kingdom
ORF8_27_*	ORF8	27	ERR5245530	27972	C	T	1	2021-01-23	United Kingdom
ORF8_52_I	ORF8	52	ERR5245530	28048	G	T	1	2021-01-23	United Kingdom
ORF8_73_C	ORF8	73	ERR5245530	28111	A	G	0,999804	2021-01-23	United Kingdom
N_3_H	N	3	ERR5245530	28280	G	C	0,999906	2021-01-23	United Kingdom
N_3_V	N	3	ERR5245530	28281	A	T	0,999718	2021-01-23	United Kingdom
N_3_E	N	3	ERR5245530	28282	T	A	0,999528	2021-01-23	United Kingdom
N_203_K	N	203	ERR5245530	28881	G	A	1	2021-01-23	United Kingdom
N_204_R	N	204	ERR5245530	28883	G	C	1	2021-01-23	United Kingdom
N_235_F	N	235	ERR5245530	28977	C	T	1	2021-01-23	United Kingdom
ORF1ab_1001_I	ORF1ab	1001	ERR5245532	3267	C	T	1	2021-01-22	United Kingdom
ORF1ab_1708_D	ORF1ab	1708	ERR5245532	5388	C	A	1	2021-01-22	United Kingdom
ORF1ab_1841_NA	ORF1ab	1841	ERR5245532	5788	T	-A	0,0580913	2021-01-22	United Kingdom
ORF1ab_2230_T	ORF1ab	2230	ERR5245532	6954	T	C	1	2021-01-22	United Kingdom
ORF1ab_2950_S	ORF1ab	2950	ERR5245532	9113	C	T	0,139031	2021-01-22	United Kingdom
ORF1ab_3419_R	ORF1ab	3419	ERR5245532	10520	T	C	0,0995074	2021-01-22	United Kingdom
ORF1ab_3603_NA	ORF1ab	3603	ERR5245532	11074	C	-T	0,129057	2021-01-22	United Kingdom
ORF1ab_3674_NA	ORF1ab	3674	ERR5245532	11287	G	-TCTGGTTTT	0,99772	2021-01-22	United Kingdom
ORF1ab_314_L	ORF1ab	314	ERR5245532	14408	C	T	0,998437	2021-01-22	United Kingdom
S_30_H	S	30	ERR5245532	21650	A	C	0,10084	2021-01-22	United Kingdom
S_68_NA	S	68	ERR5245532	21764	A	-TACATG	0,995011	2021-01-22	United Kingdom
S_143_NA	S	143	ERR5245532	21990	T	-TTA	0,998219	2021-01-22	United Kingdom
S_501_Y	S	501	ERR5245532	23063	A	T	0,99735	2021-01-22	United Kingdom
S_570_D	S	570	ERR5245532	23271	C	A	0,999216	2021-01-22	United Kingdom
S_614_G	S	614	ERR5245532	23403	A	G	0,999807	2021-01-22	United Kingdom
S_681_H	S	681	ERR5245532	23604	C	A	1	2021-01-22	United Kingdom
S_716_I	S	716	ERR5245532	23709	C	T	0,99893	2021-01-22	United Kingdom
S_982_A	S	982	ERR5245532	24506	T	G	1	2021-01-22	United Kingdom
S_1118_H	S	1118	ERR5245532	24914	G	C	1	2021-01-22	United Kingdom
S_1214_G	S	1214	ERR5245532	25202	T	G	0,177632	2021-01-22	United Kingdom
ORF3a_5_R	ORF3a	5	ERR5245532	25406	T	G	0,0885353	2021-01-22	United Kingdom
ORF8_27_*	ORF8	27	ERR5245532	27972	C	T	1	2021-01-22	United Kingdom
ORF8_52_I	ORF8	52	ERR5245532	28048	G	T	1	2021-01-22	United Kingdom
ORF8_73_C	ORF8	73	ERR5245532	28111	A	G	0,999396	2021-01-22	United Kingdom
N_3_H	N	3	ERR5245532	28280	G	C	1	2021-01-22	United Kingdom
N_3_V	N	3	ERR5245532	28281	A	T	0,999901	2021-01-22	United Kingdom
N_3_E	N	3	ERR5245532	28282	T	A	0,999504	2021-01-22	United Kingdom
N_204_R	N	204	ERR5245532	28883	G	C	1	2021-01-22	United Kingdom
ORF1ab_322_R	ORF1ab	322	ERR5245534	1230	A	G	0,993942	2021-01-23	United Kingdom
ORF1ab_1001_I	ORF1ab	1001	ERR5245534	3267	C	T	0,999525	2021-01-23	United Kingdom
ORF1ab_1708_D	ORF1ab	1708	ERR5245534	5388	C	A	1	2021-01-23	United Kingdom
ORF1ab_2230_T	ORF1ab	2230	ERR5245534	6954	T	C	0,998001	2021-01-23	United Kingdom
ORF1ab_3674_NA	ORF1ab	3674	ERR5245534	11287	G	-TCTGGTTTT	0,998509	2021-01-23	United Kingdom
ORF1ab_314_L	ORF1ab	314	ERR5245534	14408	C	T	0,999598	2021-01-23	United Kingdom
ORF1ab_1001_S	ORF1ab	1001	ERR5245534	16468	C	T	0,99119	2021-01-23	United Kingdom
ORF1ab_1383_R	ORF1ab	1383	ERR5245534	17615	A	G	0,991144	2021-01-23	United Kingdom
S_68_NA	S	68	ERR5245534	21764	A	-TACATG	0,99193	2021-01-23	United Kingdom
S_143_NA	S	143	ERR5245534	21990	T	-TTA	0,998367	2021-01-23	United Kingdom
S_501_Y	S	501	ERR5245534	23063	A	T	0,999159	2021-01-23	United Kingdom
S_558_N	S	558	ERR5245534	23236	G	T	0,985643	2021-01-23	United Kingdom
S_570_D	S	570	ERR5245534	23271	C	A	0,999873	2021-01-23	United Kingdom
S_614_G	S	614	ERR5245534	23403	A	G	0,999916	2021-01-23	United Kingdom
S_681_H	S	681	ERR5245534	23604	C	A	1	2021-01-23	United Kingdom
S_716_I	S	716	ERR5245534	23709	C	T	0,999774	2021-01-23	United Kingdom
S_982_A	S	982	ERR5245534	24506	T	G	0,999698	2021-01-23	United Kingdom
S_1118_H	S	1118	ERR5245534	24914	G	C	1	2021-01-23	United Kingdom
S_1214_G	S	1214	ERR5245534	25202	T	G	0,203458	2021-01-23	United Kingdom
ORF7a_5_F	ORF7a	5	ERR5245534	27406	C	T	0,0817143	2021-01-23	United Kingdom
ORF8_27_*	ORF8	27	ERR5245534	27972	C	T	1	2021-01-23	United Kingdom
ORF8_52_I	ORF8	52	ERR5245534	28048	G	T	1	2021-01-23	United Kingdom
ORF8_73_C	ORF8	73	ERR5245534	28111	A	G	0,999856	2021-01-23	United Kingdom
N_3_H	N	3	ERR5245534	28280	G	C	0,999966	2021-01-23	United Kingdom
N_3_V	N	3	ERR5245534	28281	A	T	0,99983	2021-01-23	United Kingdom
N_3_E	N	3	ERR5245534	28282	T	A	0,999353	2021-01-23	United Kingdom
N_203_K	N	203	ERR5245534	28881	G	A	0,995608	2021-01-23	United Kingdom
N_204_R	N	204	ERR5245534	28883	G	C	0,999216	2021-01-23	United Kingdom
N_235_F	N	235	ERR5245534	28977	C	T	0,999667	2021-01-23	United Kingdom
ORF1ab_1140_H	ORF1ab	1140	ERR5245535	3685	G	T	0,999487	2021-01-23	United Kingdom
ORF1ab_2629_I	ORF1ab	2629	ERR5245535	8150	G	A	0,99792	2021-01-23	United Kingdom
ORF1ab_3711_F	ORF1ab	3711	ERR5245535	11396	C	T	1	2021-01-23	United Kingdom
ORF1ab_314_L	ORF1ab	314	ERR5245535	14408	C	T	0,999649	2021-01-23	United Kingdom
ORF1ab_2256_S	ORF1ab	2256	ERR5245535	20233	C	T	0,999751	2021-01-23	United Kingdom
S_18_F	S	18	ERR5245535	21614	C	T	0,999598	2021-01-23	United Kingdom
S_222_V	S	222	ERR5245535	22227	C	T	0,999813	2021-01-23	United Kingdom
S_614_G	S	614	ERR5245535	23403	A	G	0,999497	2021-01-23	United Kingdom
S_939_F	S	939	ERR5245535	24378	C	T	0,999625	2021-01-23	United Kingdom
S_1214_G	S	1214	ERR5245535	25202	T	G	0,362043	2021-01-23	United Kingdom
N_220_V	N	220	ERR5245535	28932	C	T	0,999546	2021-01-23	United Kingdom
ORF10_30_L	ORF10	30	ERR5245535	29645	G	T	0,999862	2021-01-23	United Kingdom
ORF1ab_540_V	ORF1ab	540	ERR5245539	1884	C	T	0,854921	2021-01-23	United Kingdom
ORF1ab_1001_I	ORF1ab	1001	ERR5245539	3267	C	T	0,999866	2021-01-23	United Kingdom
ORF1ab_1708_D	ORF1ab	1708	ERR5245539	5388	C	A	1	2021-01-23	United Kingdom
ORF1ab_2230_T	ORF1ab	2230	ERR5245539	6954	T	C	0,998739	2021-01-23	United Kingdom
ORF1ab_2864_L	ORF1ab	2864	ERR5245539	8855	T	C	0,999186	2021-01-23	United Kingdom
ORF1ab_3674_NA	ORF1ab	3674	ERR5245539	11287	G	-TCTGGTTTT	0,997032	2021-01-23	United Kingdom
ORF1ab_314_L	ORF1ab	314	ERR5245539	14408	C	T	0,999683	2021-01-23	United Kingdom
S_68_NA	S	68	ERR5245539	21764	A	-TACATG	0,99598	2021-01-23	United Kingdom
S_143_NA	S	143	ERR5245539	21990	T	-TTA	0,994586	2021-01-23	United Kingdom
S_501_Y	S	501	ERR5245539	23063	A	T	0,998658	2021-01-23	United Kingdom
S_570_D	S	570	ERR5245539	23271	C	A	0,999914	2021-01-23	United Kingdom
S_614_G	S	614	ERR5245539	23403	A	G	0,999746	2021-01-23	United Kingdom
S_681_H	S	681	ERR5245539	23604	C	A	1	2021-01-23	United Kingdom
S_716_I	S	716	ERR5245539	23709	C	T	1	2021-01-23	United Kingdom
S_982_A	S	982	ERR5245539	24506	T	G	0,999837	2021-01-23	United Kingdom
S_1118_H	S	1118	ERR5245539	24914	G	C	0,999651	2021-01-23	United Kingdom
S_1214_G	S	1214	ERR5245539	25202	T	G	0,200743	2021-01-23	United Kingdom
ORF3a_175_I	ORF3a	175	ERR5245539	25916	C	T	0,997731	2021-01-23	United Kingdom
ORF8_27_*	ORF8	27	ERR5245539	27972	C	T	1	2021-01-23	United Kingdom
ORF8_52_I	ORF8	52	ERR5245539	28048	G	T	0,999628	2021-01-23	United Kingdom
ORF8_73_C	ORF8	73	ERR5245539	28111	A	G	0,999908	2021-01-23	United Kingdom
N_3_H	N	3	ERR5245539	28280	G	C	0,999398	2021-01-23	United Kingdom
N_3_V	N	3	ERR5245539	28281	A	T	0,99987	2021-01-23	United Kingdom
N_3_E	N	3	ERR5245539	28282	T	A	0,999608	2021-01-23	United Kingdom
N_203_K	N	203	ERR5245539	28881	G	A	0,996511	2021-01-23	United Kingdom
N_204_R	N	204	ERR5245539	28883	G	C	0,999171	2021-01-23	United Kingdom
N_235_F	N	235	ERR5245539	28977	C	T	0,999731	2021-01-23	United Kingdom
ORF1ab_1001_I	ORF1ab	1001	ERR5245540	3267	C	T	0,999953	2021-01-23	United Kingdom
ORF1ab_1708_D	ORF1ab	1708	ERR5245540	5388	C	A	1	2021-01-23	United Kingdom
ORF1ab_2105_P	ORF1ab	2105	ERR5245540	6579	T	C	0,999818	2021-01-23	United Kingdom
ORF1ab_2230_T	ORF1ab	2230	ERR5245540	6954	T	C	0,999128	2021-01-23	United Kingdom
ORF1ab_3674_NA	ORF1ab	3674	ERR5245540	11287	G	-TCTGGTTTT	0,997339	2021-01-23	United Kingdom
ORF1ab_314_L	ORF1ab	314	ERR5245540	14408	C	T	0,9995	2021-01-23	United Kingdom
S_68_NA	S	68	ERR5245540	21764	A	-TACATG	0,995491	2021-01-23	United Kingdom
S_143_NA	S	143	ERR5245540	21990	T	-TTA	0,998335	2021-01-23	United Kingdom
S_501_Y	S	501	ERR5245540	23063	A	T	0,999527	2021-01-23	United Kingdom
S_570_D	S	570	ERR5245540	23271	C	A	0,999797	2021-01-23	United Kingdom
S_614_G	S	614	ERR5245540	23403	A	G	0,999801	2021-01-23	United Kingdom
S_681_H	S	681	ERR5245540	23604	C	A	1	2021-01-23	United Kingdom
S_716_I	S	716	ERR5245540	23709	C	T	0,999806	2021-01-23	United Kingdom
S_982_A	S	982	ERR5245540	24506	T	G	0,999632	2021-01-23	United Kingdom
S_1118_H	S	1118	ERR5245540	24914	G	C	0,999838	2021-01-23	United Kingdom
S_1214_G	S	1214	ERR5245540	25202	T	G	0,176845	2021-01-23	United Kingdom
ORF8_27_*	ORF8	27	ERR5245540	27972	C	T	1	2021-01-23	United Kingdom
ORF8_47_T	ORF8	47	ERR5245540	28033	T	C	1	2021-01-23	United Kingdom
ORF8_52_I	ORF8	52	ERR5245540	28048	G	T	1	2021-01-23	United Kingdom
ORF8_73_C	ORF8	73	ERR5245540	28111	A	G	0,999848	2021-01-23	United Kingdom
N_3_H	N	3	ERR5245540	28280	G	C	0,999876	2021-01-23	United Kingdom
N_3_V	N	3	ERR5245540	28281	A	T	0,999875	2021-01-23	United Kingdom
N_3_E	N	3	ERR5245540	28282	T	A	0,999125	2021-01-23	United Kingdom
N_203_K	N	203	ERR5245540	28881	G	A	0,99789	2021-01-23	United Kingdom
N_204_R	N	204	ERR5245540	28883	G	C	0,999745	2021-01-23	United Kingdom
N_235_F	N	235	ERR5245540	28977	C	T	0,999721	2021-01-23	United Kingdom
ORF1ab_1001_I	ORF1ab	1001	ERR5245543	3267	C	T	1	2021-01-20	United Kingdom
ORF1ab_1708_D	ORF1ab	1708	ERR5245543	5388	C	A	1	2021-01-20	United Kingdom
ORF1ab_2230_T	ORF1ab	2230	ERR5245543	6954	T	C	0,999092	2021-01-20	United Kingdom
ORF1ab_2255_F	ORF1ab	2255	ERR5245543	7029	C	T	0,999915	2021-01-20	United Kingdom
ORF1ab_3674_NA	ORF1ab	3674	ERR5245543	11287	G	-TCTGGTTTT	0,998611	2021-01-20	United Kingdom
ORF1ab_314_L	ORF1ab	314	ERR5245543	14408	C	T	0,999127	2021-01-20	United Kingdom
S_5_F	S	5	ERR5245543	21575	C	T	0,999594	2021-01-20	United Kingdom
S_68_NA	S	68	ERR5245543	21764	A	-TACATG	0,994575	2021-01-20	United Kingdom
S_143_NA	S	143	ERR5245543	21990	T	-TTA	0,998217	2021-01-20	United Kingdom
S_501_Y	S	501	ERR5245543	23063	A	T	0,997311	2021-01-20	United Kingdom
S_570_D	S	570	ERR5245543	23271	C	A	0,99994	2021-01-20	United Kingdom
S_614_G	S	614	ERR5245543	23403	A	G	0,999881	2021-01-20	United Kingdom
S_681_H	S	681	ERR5245543	23604	C	A	1	2021-01-20	United Kingdom
S_716_I	S	716	ERR5245543	23709	C	T	0,999645	2021-01-20	United Kingdom
S_982_A	S	982	ERR5245543	24506	T	G	1	2021-01-20	United Kingdom
S_1118_H	S	1118	ERR5245543	24914	G	C	1	2021-01-20	United Kingdom
S_1214_G	S	1214	ERR5245543	25202	T	G	0,305096	2021-01-20	United Kingdom
ORF3a_22_Y	ORF3a	22	ERR5245543	25456	G	T	0,999722	2021-01-20	United Kingdom
ORF3a_100_D	ORF3a	100	ERR5245543	25691	G	A	0,0509259	2021-01-20	United Kingdom
ORF3a_151_I	ORF3a	151	ERR5245543	25844	C	T	0,997179	2021-01-20	United Kingdom
ORF7a_62_*	ORF7a	62	ERR5245543	27577	C	T	0,999908	2021-01-20	United Kingdom
ORF8_27_*	ORF8	27	ERR5245543	27972	C	T	1	2021-01-20	United Kingdom
ORF8_52_I	ORF8	52	ERR5245543	28048	G	T	1	2021-01-20	United Kingdom
ORF8_73_C	ORF8	73	ERR5245543	28111	A	G	0,999921	2021-01-20	United Kingdom
N_3_H	N	3	ERR5245543	28280	G	C	0,999921	2021-01-20	United Kingdom
N_3_V	N	3	ERR5245543	28281	A	T	0,999841	2021-01-20	United Kingdom
N_3_E	N	3	ERR5245543	28282	T	A	0,999561	2021-01-20	United Kingdom
N_203_K	N	203	ERR5245543	28881	G	A	0,997436	2021-01-20	United Kingdom
N_204_R	N	204	ERR5245543	28883	G	C	1	2021-01-20	United Kingdom
N_235_F	N	235	ERR5245543	28977	C	T	1	2021-01-20	United Kingdom
ORF1ab_254_NA	ORF1ab	254	ERR5245546	1026	C	+T	0,0517879	2021-01-23	United Kingdom
ORF1ab_802_NA	ORF1ab	802	ERR5245546	2669	C	-TT	0,0526316	2021-01-23	United Kingdom
ORF1ab_1001_I	ORF1ab	1001	ERR5245546	3267	C	T	1	2021-01-23	United Kingdom
ORF1ab_1406_F	ORF1ab	1406	ERR5245546	4482	A	T	0,0670927	2021-01-23	United Kingdom
ORF1ab_1454_S	ORF1ab	1454	ERR5245546	4625	A	T	0,0583333	2021-01-23	United Kingdom
ORF1ab_1454_K	ORF1ab	1454	ERR5245546	4626	C	A	0,0606061	2021-01-23	United Kingdom
ORF1ab_1708_D	ORF1ab	1708	ERR5245546	5388	C	A	1	2021-01-23	United Kingdom
ORF1ab_2123_S	ORF1ab	2123	ERR5245546	6632	G	T	0,0604344	2021-01-23	United Kingdom
ORF1ab_2230_T	ORF1ab	2230	ERR5245546	6954	T	C	1	2021-01-23	United Kingdom
ORF1ab_2761_R	ORF1ab	2761	ERR5245546	8547	A	G	0,119617	2021-01-23	United Kingdom
ORF1ab_3276_NA	ORF1ab	3276	ERR5245546	10091	G	-T	0,0612813	2021-01-23	United Kingdom
ORF1ab_3674_NA	ORF1ab	3674	ERR5245546	11287	G	-TCTGGTTTT	0,998573	2021-01-23	United Kingdom
ORF1ab_314_L	ORF1ab	314	ERR5245546	14408	C	T	1	2021-01-23	United Kingdom
ORF1ab_812_E	ORF1ab	812	ERR5245546	15901	A	G	0,0673913	2021-01-23	United Kingdom
ORF1ab_976_L	ORF1ab	976	ERR5245546	16394	C	T	0,995556	2021-01-23	United Kingdom
ORF1ab_1182_L	ORF1ab	1182	ERR5245546	17012	C	T	0,998084	2021-01-23	United Kingdom
ORF1ab_1383_R	ORF1ab	1383	ERR5245546	17615	A	G	1	2021-01-23	United Kingdom
ORF1ab_1460_K	ORF1ab	1460	ERR5245546	17845	C	A	0,0566038	2021-01-23	United Kingdom
ORF1ab_1686_G	ORF1ab	1686	ERR5245546	18524	T	G	0,073903	2021-01-23	United Kingdom
S_68_NA	S	68	ERR5245546	21764	A	-TACATG	0,995081	2021-01-23	United Kingdom
S_143_NA	S	143	ERR5245546	21990	T	-TTA	0,998551	2021-01-23	United Kingdom
S_501_Y	S	501	ERR5245546	23063	A	T	1	2021-01-23	United Kingdom
S_570_D	S	570	ERR5245546	23271	C	A	1	2021-01-23	United Kingdom
S_614_G	S	614	ERR5245546	23403	A	G	1	2021-01-23	United Kingdom
S_681_H	S	681	ERR5245546	23604	C	A	1	2021-01-23	United Kingdom
S_716_I	S	716	ERR5245546	23709	C	T	1	2021-01-23	United Kingdom
S_778_NA	S	778	ERR5245546	23894	A	-C	0,0833333	2021-01-23	United Kingdom
S_982_A	S	982	ERR5245546	24506	T	G	1	2021-01-23	United Kingdom
S_1118_H	S	1118	ERR5245546	24914	G	C	0,999623	2021-01-23	United Kingdom
S_1214_G	S	1214	ERR5245546	25202	T	G	0,25	2021-01-23	United Kingdom
ORF8_27_*	ORF8	27	ERR5245546	27972	C	T	1	2021-01-23	United Kingdom
ORF8_52_I	ORF8	52	ERR5245546	28048	G	T	0,997468	2021-01-23	United Kingdom
ORF8_73_C	ORF8	73	ERR5245546	28111	A	G	1	2021-01-23	United Kingdom
N_3_H	N	3	ERR5245546	28280	G	C	0,999893	2021-01-23	United Kingdom
N_3_V	N	3	ERR5245546	28281	A	T	0,99946	2021-01-23	United Kingdom
N_3_E	N	3	ERR5245546	28282	T	A	0,999568	2021-01-23	United Kingdom
N_203_K	N	203	ERR5245546	28881	G	A	0,981481	2021-01-23	United Kingdom
N_204_R	N	204	ERR5245546	28883	G	C	1	2021-01-23	United Kingdom
N_235_F	N	235	ERR5245546	28977	C	T	1	2021-01-23	United Kingdom
ORF1ab_1001_I	ORF1ab	1001	ERR5245548	3267	C	T	0,999823	2021-01-24	United Kingdom
ORF1ab_1188_L	ORF1ab	1188	ERR5245548	3828	C	T	0,999828	2021-01-24	United Kingdom
ORF1ab_1708_D	ORF1ab	1708	ERR5245548	5388	C	A	0,999359	2021-01-24	United Kingdom
ORF1ab_2230_T	ORF1ab	2230	ERR5245548	6954	T	C	0,999142	2021-01-24	United Kingdom
ORF1ab_3674_NA	ORF1ab	3674	ERR5245548	11287	G	-TCTGGTTTT	0,997292	2021-01-24	United Kingdom
ORF1ab_4031_I	ORF1ab	4031	ERR5245548	12357	C	T	1	2021-01-24	United Kingdom
ORF1ab_314_L	ORF1ab	314	ERR5245548	14408	C	T	0,99955	2021-01-24	United Kingdom
S_68_NA	S	68	ERR5245548	21764	A	-TACATG	0,996644	2021-01-24	United Kingdom
S_143_NA	S	143	ERR5245548	21990	T	-TTA	0,996863	2021-01-24	United Kingdom
S_501_Y	S	501	ERR5245548	23063	A	T	0,999672	2021-01-24	United Kingdom
S_570_D	S	570	ERR5245548	23271	C	A	0,999873	2021-01-24	United Kingdom
S_614_G	S	614	ERR5245548	23403	A	G	0,999749	2021-01-24	United Kingdom
S_681_H	S	681	ERR5245548	23604	C	A	1	2021-01-24	United Kingdom
S_716_I	S	716	ERR5245548	23709	C	T	1	2021-01-24	United Kingdom
S_982_A	S	982	ERR5245548	24506	T	G	1	2021-01-24	United Kingdom
S_1118_H	S	1118	ERR5245548	24914	G	C	0,999277	2021-01-24	United Kingdom
S_1214_G	S	1214	ERR5245548	25202	T	G	0,174599	2021-01-24	United Kingdom
ORF8_27_*	ORF8	27	ERR5245548	27972	C	T	1	2021-01-24	United Kingdom
ORF8_52_I	ORF8	52	ERR5245548	28048	G	T	0,999623	2021-01-24	United Kingdom
ORF8_68_*	ORF8	68	ERR5245548	28095	A	T	0,998485	2021-01-24	United Kingdom
ORF8_73_C	ORF8	73	ERR5245548	28111	A	G	0,9997	2021-01-24	United Kingdom
N_3_H	N	3	ERR5245548	28280	G	C	0,999266	2021-01-24	United Kingdom
N_3_V	N	3	ERR5245548	28281	A	T	0,999693	2021-01-24	United Kingdom
N_3_E	N	3	ERR5245548	28282	T	A	0,99923	2021-01-24	United Kingdom
N_195_I	N	195	ERR5245548	28857	G	T	0,999649	2021-01-24	United Kingdom
N_200_C	N	200	ERR5245548	28871	G	T	0,999157	2021-01-24	United Kingdom
N_203_K	N	203	ERR5245548	28881	G	A	0,998445	2021-01-24	United Kingdom
N_204_R	N	204	ERR5245548	28883	G	C	0,999832	2021-01-24	United Kingdom
N_235_F	N	235	ERR5245548	28977	C	T	0,999297	2021-01-24	United Kingdom
ORF1ab_1001_I	ORF1ab	1001	ERR5245551	3267	C	T	0,999872	2021-01-20	United Kingdom
ORF1ab_1708_D	ORF1ab	1708	ERR5245551	5388	C	A	1	2021-01-20	United Kingdom
ORF1ab_2230_T	ORF1ab	2230	ERR5245551	6954	T	C	0,999111	2021-01-20	United Kingdom
ORF1ab_3674_NA	ORF1ab	3674	ERR5245551	11287	G	-TCTGGTTTT	0,997774	2021-01-20	United Kingdom
ORF1ab_314_L	ORF1ab	314	ERR5245551	14408	C	T	1	2021-01-20	United Kingdom
ORF1ab_1001_S	ORF1ab	1001	ERR5245551	16468	C	T	0,999801	2021-01-20	United Kingdom
ORF1ab_1383_R	ORF1ab	1383	ERR5245551	17615	A	G	0,999441	2021-01-20	United Kingdom
S_68_NA	S	68	ERR5245551	21764	A	-TACATG	0,995985	2021-01-20	United Kingdom
S_143_NA	S	143	ERR5245551	21990	T	-TTA	0,997334	2021-01-20	United Kingdom
S_501_Y	S	501	ERR5245551	23063	A	T	0,999122	2021-01-20	United Kingdom
S_570_D	S	570	ERR5245551	23271	C	A	0,999911	2021-01-20	United Kingdom
S_614_G	S	614	ERR5245551	23403	A	G	0,999822	2021-01-20	United Kingdom
S_681_H	S	681	ERR5245551	23604	C	A	0,999737	2021-01-20	United Kingdom
S_716_I	S	716	ERR5245551	23709	C	T	0,999189	2021-01-20	United Kingdom
S_982_A	S	982	ERR5245551	24506	T	G	0,999849	2021-01-20	United Kingdom
S_1118_H	S	1118	ERR5245551	24914	G	C	1	2021-01-20	United Kingdom
S_1214_G	S	1214	ERR5245551	25202	T	G	0,239192	2021-01-20	United Kingdom
ORF8_27_*	ORF8	27	ERR5245551	27972	C	T	1	2021-01-20	United Kingdom
ORF8_52_I	ORF8	52	ERR5245551	28048	G	T	0,999614	2021-01-20	United Kingdom
ORF8_73_C	ORF8	73	ERR5245551	28111	A	G	0,999902	2021-01-20	United Kingdom
N_3_H	N	3	ERR5245551	28280	G	C	0,999977	2021-01-20	United Kingdom
N_3_V	N	3	ERR5245551	28281	A	T	0,999675	2021-01-20	United Kingdom
N_3_E	N	3	ERR5245551	28282	T	A	0,999488	2021-01-20	United Kingdom
N_203_K	N	203	ERR5245551	28881	G	A	0,995454	2021-01-20	United Kingdom
N_204_R	N	204	ERR5245551	28883	G	C	0,999658	2021-01-20	United Kingdom
N_235_F	N	235	ERR5245551	28977	C	T	0,999617	2021-01-20	United Kingdom
ORF1ab_2389_L	ORF1ab	2389	ERR5245555	7431	C	T	1	2021-01-23	United Kingdom
ORF1ab_314_L	ORF1ab	314	ERR5245555	14408	C	T	1	2021-01-23	United Kingdom
ORF1ab_1728_D	ORF1ab	1728	ERR5245555	18651	G	T	1	2021-01-23	United Kingdom
S_18_F	S	18	ERR5245555	21614	C	T	1	2021-01-23	United Kingdom
S_222_V	S	222	ERR5245555	22227	C	T	1	2021-01-23	United Kingdom
S_614_G	S	614	ERR5245555	23403	A	G	1	2021-01-23	United Kingdom
S_1214_G	S	1214	ERR5245555	25202	T	G	0,260234	2021-01-23	United Kingdom
ORF6_7_Y	ORF6	7	ERR5245555	27221	T	A	1	2021-01-23	United Kingdom
N_220_V	N	220	ERR5245555	28932	C	T	1	2021-01-23	United Kingdom
ORF10_30_L	ORF10	30	ERR5245555	29645	G	T	0,998656	2021-01-23	United Kingdom
ORF1ab_144_Y	ORF1ab	144	ERR5245557	695	G	T	0,999848	2021-01-23	United Kingdom
ORF1ab_460_Y	ORF1ab	460	ERR5245557	1643	A	T	0,996547	2021-01-23	United Kingdom
ORF1ab_1001_I	ORF1ab	1001	ERR5245557	3267	C	T	0,999892	2021-01-23	United Kingdom
ORF1ab_1708_D	ORF1ab	1708	ERR5245557	5388	C	A	1	2021-01-23	United Kingdom
ORF1ab_2230_T	ORF1ab	2230	ERR5245557	6954	T	C	0,998773	2021-01-23	United Kingdom
ORF1ab_3523_V	ORF1ab	3523	ERR5245557	10833	C	T	0,080292	2021-01-23	United Kingdom
ORF1ab_3674_NA	ORF1ab	3674	ERR5245557	11287	G	-TCTGGTTTT	0,998763	2021-01-23	United Kingdom
ORF1ab_314_L	ORF1ab	314	ERR5245557	14408	C	T	0,999823	2021-01-23	United Kingdom
S_68_NA	S	68	ERR5245557	21764	A	-TACATG	0,991662	2021-01-23	United Kingdom
S_143_NA	S	143	ERR5245557	21990	T	-TTA	0,997494	2021-01-23	United Kingdom
S_198_G	S	198	ERR5245557	22155	A	G	0,949972	2021-01-23	United Kingdom
S_501_Y	S	501	ERR5245557	23063	A	T	0,999508	2021-01-23	United Kingdom
S_570_D	S	570	ERR5245557	23271	C	A	0,999833	2021-01-23	United Kingdom
S_614_G	S	614	ERR5245557	23403	A	G	0,999669	2021-01-23	United Kingdom
S_681_H	S	681	ERR5245557	23604	C	A	0,999812	2021-01-23	United Kingdom
S_716_I	S	716	ERR5245557	23709	C	T	0,999805	2021-01-23	United Kingdom
S_982_A	S	982	ERR5245557	24506	T	G	0,999838	2021-01-23	United Kingdom
S_1118_H	S	1118	ERR5245557	24914	G	C	0,999663	2021-01-23	United Kingdom
S_1214_G	S	1214	ERR5245557	25202	T	G	0,238571	2021-01-23	United Kingdom
ORF8_27_*	ORF8	27	ERR5245557	27972	C	T	0,99918	2021-01-23	United Kingdom
ORF8_52_I	ORF8	52	ERR5245557	28048	G	T	0,99918	2021-01-23	United Kingdom
ORF8_68_*	ORF8	68	ERR5245557	28095	A	T	0,995642	2021-01-23	United Kingdom
ORF8_73_C	ORF8	73	ERR5245557	28111	A	G	0,999865	2021-01-23	United Kingdom
ORF8_118_V	ORF8	118	ERR5245557	28245	T	G	0,999732	2021-01-23	United Kingdom
ORF8_119_NA	ORF8	119	ERR5245557	28250	T	+CTG	0,990209	2021-01-23	United Kingdom
ORF8_120_NA	ORF8	120	ERR5245557	28253	C	-A	0,997798	2021-01-23	United Kingdom
N_3_H	N	3	ERR5245557	28280	G	C	0,999925	2021-01-23	United Kingdom
N_3_V	N	3	ERR5245557	28281	A	T	0,999851	2021-01-23	United Kingdom
N_3_E	N	3	ERR5245557	28282	T	A	0,999773	2021-01-23	United Kingdom
N_203_K	N	203	ERR5245557	28881	G	A	0,996392	2021-01-23	United Kingdom
N_204_R	N	204	ERR5245557	28883	G	C	0,99912	2021-01-23	United Kingdom
N_235_F	N	235	ERR5245557	28977	C	T	1	2021-01-23	United Kingdom
ORF1ab_1001_I	ORF1ab	1001	ERR5245558	3267	C	T	0,999936	2021-01-22	United Kingdom
ORF1ab_1708_D	ORF1ab	1708	ERR5245558	5388	C	A	1	2021-01-22	United Kingdom
ORF1ab_2105_P	ORF1ab	2105	ERR5245558	6579	T	C	1	2021-01-22	United Kingdom
ORF1ab_2230_T	ORF1ab	2230	ERR5245558	6954	T	C	0,998955	2021-01-22	United Kingdom
ORF1ab_3674_NA	ORF1ab	3674	ERR5245558	11287	G	-TCTGGTTTT	0,997981	2021-01-22	United Kingdom
ORF1ab_314_L	ORF1ab	314	ERR5245558	14408	C	T	0,999411	2021-01-22	United Kingdom
S_68_NA	S	68	ERR5245558	21764	A	-TACATG	0,992649	2021-01-22	United Kingdom
S_143_NA	S	143	ERR5245558	21990	T	-TTA	0,997185	2021-01-22	United Kingdom
S_501_Y	S	501	ERR5245558	23063	A	T	0,999205	2021-01-22	United Kingdom
S_570_D	S	570	ERR5245558	23271	C	A	1	2021-01-22	United Kingdom
S_614_G	S	614	ERR5245558	23403	A	G	0,999951	2021-01-22	United Kingdom
S_681_H	S	681	ERR5245558	23604	C	A	0,999515	2021-01-22	United Kingdom
S_716_I	S	716	ERR5245558	23709	C	T	0,999501	2021-01-22	United Kingdom
S_982_A	S	982	ERR5245558	24506	T	G	0,999794	2021-01-22	United Kingdom
S_1118_H	S	1118	ERR5245558	24914	G	C	1	2021-01-22	United Kingdom
S_1214_G	S	1214	ERR5245558	25202	T	G	0,255782	2021-01-22	United Kingdom
ORF8_27_*	ORF8	27	ERR5245558	27972	C	T	0,999655	2021-01-22	United Kingdom
ORF8_52_I	ORF8	52	ERR5245558	28048	G	T	0,99934	2021-01-22	United Kingdom
ORF8_73_C	ORF8	73	ERR5245558	28111	A	G	0,999851	2021-01-22	United Kingdom
N_3_H	N	3	ERR5245558	28280	G	C	0,999926	2021-01-22	United Kingdom
N_3_V	N	3	ERR5245558	28281	A	T	0,99974	2021-01-22	United Kingdom
N_3_E	N	3	ERR5245558	28282	T	A	0,999555	2021-01-22	United Kingdom
N_203_K	N	203	ERR5245558	28881	G	A	0,996555	2021-01-22	United Kingdom
N_204_R	N	204	ERR5245558	28883	G	C	0,999233	2021-01-22	United Kingdom
N_235_F	N	235	ERR5245558	28977	C	T	0,999724	2021-01-22	United Kingdom
ORF1ab_1001_I	ORF1ab	1001	ERR5245559	3267	C	T	0,999829	2021-01-23	United Kingdom
ORF1ab_1708_D	ORF1ab	1708	ERR5245559	5388	C	A	1	2021-01-23	United Kingdom
ORF1ab_2230_T	ORF1ab	2230	ERR5245559	6954	T	C	0,998738	2021-01-23	United Kingdom
ORF1ab_3674_NA	ORF1ab	3674	ERR5245559	11287	G	-TCTGGTTTT	0,998146	2021-01-23	United Kingdom
ORF1ab_3748_I	ORF1ab	3748	ERR5245559	11507	G	A	0,999268	2021-01-23	United Kingdom
ORF1ab_314_L	ORF1ab	314	ERR5245559	14408	C	T	0,998363	2021-01-23	United Kingdom
S_68_NA	S	68	ERR5245559	21764	A	-TACATG	0,994173	2021-01-23	United Kingdom
S_143_NA	S	143	ERR5245559	21990	T	-TTA	0,997001	2021-01-23	United Kingdom
S_501_Y	S	501	ERR5245559	23063	A	T	0,998217	2021-01-23	United Kingdom
S_570_D	S	570	ERR5245559	23271	C	A	0,999617	2021-01-23	United Kingdom
S_614_G	S	614	ERR5245559	23403	A	G	0,999652	2021-01-23	United Kingdom
S_681_H	S	681	ERR5245559	23604	C	A	1	2021-01-23	United Kingdom
S_716_I	S	716	ERR5245559	23709	C	T	0,999701	2021-01-23	United Kingdom
S_982_A	S	982	ERR5245559	24506	T	G	0,999944	2021-01-23	United Kingdom
S_1118_H	S	1118	ERR5245559	24914	G	C	1	2021-01-23	United Kingdom
S_1214_G	S	1214	ERR5245559	25202	T	G	0,262029	2021-01-23	United Kingdom
S_1251_V	S	1251	ERR5245559	25314	G	T	0,999696	2021-01-23	United Kingdom
ORF8_27_*	ORF8	27	ERR5245559	27972	C	T	0,999541	2021-01-23	United Kingdom
ORF8_52_I	ORF8	52	ERR5245559	28048	G	T	0,999553	2021-01-23	United Kingdom
ORF8_73_C	ORF8	73	ERR5245559	28111	A	G	0,999899	2021-01-23	United Kingdom
N_3_H	N	3	ERR5245559	28280	G	C	0,999935	2021-01-23	United Kingdom
N_3_V	N	3	ERR5245559	28281	A	T	0,999706	2021-01-23	United Kingdom
N_3_E	N	3	ERR5245559	28282	T	A	0,999443	2021-01-23	United Kingdom
N_203_K	N	203	ERR5245559	28881	G	A	0,995918	2021-01-23	United Kingdom
N_204_R	N	204	ERR5245559	28883	G	C	0,999513	2021-01-23	United Kingdom
N_235_F	N	235	ERR5245559	28977	C	T	0,999472	2021-01-23	United Kingdom
ORF1ab_1001_I	ORF1ab	1001	ERR5245563	3267	C	T	0,999875	2021-01-23	United Kingdom
ORF1ab_1708_D	ORF1ab	1708	ERR5245563	5388	C	A	1	2021-01-23	United Kingdom
ORF1ab_2230_T	ORF1ab	2230	ERR5245563	6954	T	C	0,998812	2021-01-23	United Kingdom
ORF1ab_3674_NA	ORF1ab	3674	ERR5245563	11287	G	-TCTGGTTTT	0,997854	2021-01-23	United Kingdom
ORF1ab_314_L	ORF1ab	314	ERR5245563	14408	C	T	0,999629	2021-01-23	United Kingdom
S_68_NA	S	68	ERR5245563	21764	A	-TACATG	0,99519	2021-01-23	United Kingdom
S_143_NA	S	143	ERR5245563	21990	T	-TTA	0,996935	2021-01-23	United Kingdom
S_501_Y	S	501	ERR5245563	23063	A	T	0,999633	2021-01-23	United Kingdom
S_570_D	S	570	ERR5245563	23271	C	A	0,999894	2021-01-23	United Kingdom
S_614_G	S	614	ERR5245563	23403	A	G	0,999842	2021-01-23	United Kingdom
S_681_H	S	681	ERR5245563	23604	C	A	0,999773	2021-01-23	United Kingdom
S_716_I	S	716	ERR5245563	23709	C	T	1	2021-01-23	United Kingdom
S_982_A	S	982	ERR5245563	24506	T	G	0,99987	2021-01-23	United Kingdom
S_1118_H	S	1118	ERR5245563	24914	G	C	1	2021-01-23	United Kingdom
S_1214_G	S	1214	ERR5245563	25202	T	G	0,210784	2021-01-23	United Kingdom
ORF3a_26_L	ORF3a	26	ERR5245563	25469	C	T	0,999818	2021-01-23	United Kingdom
ORF8_27_*	ORF8	27	ERR5245563	27972	C	T	0,999312	2021-01-23	United Kingdom
ORF8_45_C	ORF8	45	ERR5245563	28028	G	T	0,0985289	2021-01-23	United Kingdom
ORF8_52_I	ORF8	52	ERR5245563	28048	G	T	1	2021-01-23	United Kingdom
ORF8_73_C	ORF8	73	ERR5245563	28111	A	G	0,999766	2021-01-23	United Kingdom
N_3_H	N	3	ERR5245563	28280	G	C	0,999972	2021-01-23	United Kingdom
N_3_V	N	3	ERR5245563	28281	A	T	0,999776	2021-01-23	United Kingdom
N_3_E	N	3	ERR5245563	28282	T	A	0,999607	2021-01-23	United Kingdom
N_203_K	N	203	ERR5245563	28881	G	A	0,995327	2021-01-23	United Kingdom
N_204_R	N	204	ERR5245563	28883	G	C	0,999879	2021-01-23	United Kingdom
N_235_F	N	235	ERR5245563	28977	C	T	0,999864	2021-01-23	United Kingdom
ORF1ab_1001_I	ORF1ab	1001	ERR5245564	3267	C	T	0,999934	2021-01-23	United Kingdom
ORF1ab_1708_D	ORF1ab	1708	ERR5245564	5388	C	A	1	2021-01-23	United Kingdom
ORF1ab_2230_T	ORF1ab	2230	ERR5245564	6954	T	C	0,999012	2021-01-23	United Kingdom
ORF1ab_2771_Q	ORF1ab	2771	ERR5245564	8576	A	C	0,999674	2021-01-23	United Kingdom
ORF1ab_2779_L	ORF1ab	2779	ERR5245564	8600	G	T	0,998721	2021-01-23	United Kingdom
ORF1ab_3674_NA	ORF1ab	3674	ERR5245564	11287	G	-TCTGGTTTT	0,997196	2021-01-23	United Kingdom
ORF1ab_314_L	ORF1ab	314	ERR5245564	14408	C	T	0,99953	2021-01-23	United Kingdom
ORF1ab_1383_R	ORF1ab	1383	ERR5245564	17615	A	G	0,999714	2021-01-23	United Kingdom
S_68_NA	S	68	ERR5245564	21764	A	-TACATG	0,994156	2021-01-23	United Kingdom
S_143_NA	S	143	ERR5245564	21990	T	-TTA	0,998451	2021-01-23	United Kingdom
S_501_Y	S	501	ERR5245564	23063	A	T	0,999073	2021-01-23	United Kingdom
S_570_D	S	570	ERR5245564	23271	C	A	0,999829	2021-01-23	United Kingdom
S_614_G	S	614	ERR5245564	23403	A	G	0,999763	2021-01-23	United Kingdom
S_681_H	S	681	ERR5245564	23604	C	A	1	2021-01-23	United Kingdom
S_716_I	S	716	ERR5245564	23709	C	T	0,999699	2021-01-23	United Kingdom
S_939_F	S	939	ERR5245564	24378	C	T	1	2021-01-23	United Kingdom
S_982_A	S	982	ERR5245564	24506	T	G	0,999945	2021-01-23	United Kingdom
S_1118_H	S	1118	ERR5245564	24914	G	C	1	2021-01-23	United Kingdom
S_1214_G	S	1214	ERR5245564	25202	T	G	0,298098	2021-01-23	United Kingdom
S_1228_L	S	1228	ERR5245564	25244	G	T	0,99991	2021-01-23	United Kingdom
ORF3a_78_Y	ORF3a	78	ERR5245564	25624	C	T	1	2021-01-23	United Kingdom
ORF8_27_*	ORF8	27	ERR5245564	27972	C	T	1	2021-01-23	United Kingdom
ORF8_52_I	ORF8	52	ERR5245564	28048	G	T	0,999617	2021-01-23	United Kingdom
ORF8_73_C	ORF8	73	ERR5245564	28111	A	G	0,999926	2021-01-23	United Kingdom
ORF8_119_NA	ORF8	119	ERR5245564	28250	T	+CTG	0,987817	2021-01-23	United Kingdom
ORF8_120_NA	ORF8	120	ERR5245564	28253	C	-A	0,996456	2021-01-23	United Kingdom
N_3_H	N	3	ERR5245564	28280	G	C	0,999893	2021-01-23	United Kingdom
N_3_V	N	3	ERR5245564	28281	A	T	0,999748	2021-01-23	United Kingdom
N_3_E	N	3	ERR5245564	28282	T	A	0,999494	2021-01-23	United Kingdom
N_203_K	N	203	ERR5245564	28881	G	A	0,995474	2021-01-23	United Kingdom
N_204_R	N	204	ERR5245564	28883	G	C	0,999727	2021-01-23	United Kingdom
N_235_F	N	235	ERR5245564	28977	C	T	0,999162	2021-01-23	United Kingdom
ORF1ab_1001_I	ORF1ab	1001	ERR5245566	3267	C	T	1	2021-01-23	United Kingdom
ORF1ab_1708_D	ORF1ab	1708	ERR5245566	5388	C	A	1	2021-01-23	United Kingdom
ORF1ab_2230_T	ORF1ab	2230	ERR5245566	6954	T	C	0,998899	2021-01-23	United Kingdom
ORF1ab_3674_NA	ORF1ab	3674	ERR5245566	11287	G	-TCTGGTTTT	0,991315	2021-01-23	United Kingdom
ORF1ab_3956_V	ORF1ab	3956	ERR5245566	12132	C	T	0,999806	2021-01-23	United Kingdom
ORF1ab_314_L	ORF1ab	314	ERR5245566	14408	C	T	1	2021-01-23	United Kingdom
S_68_NA	S	68	ERR5245566	21764	A	-TACATG	0,996215	2021-01-23	United Kingdom
S_143_NA	S	143	ERR5245566	21990	T	-TTA	0,993824	2021-01-23	United Kingdom
S_501_Y	S	501	ERR5245566	23063	A	T	0,999617	2021-01-23	United Kingdom
S_570_D	S	570	ERR5245566	23271	C	A	0,9999	2021-01-23	United Kingdom
S_614_G	S	614	ERR5245566	23403	A	G	0,999901	2021-01-23	United Kingdom
S_681_H	S	681	ERR5245566	23604	C	A	1	2021-01-23	United Kingdom
S_716_I	S	716	ERR5245566	23709	C	T	0,999846	2021-01-23	United Kingdom
S_982_A	S	982	ERR5245566	24506	T	G	1	2021-01-23	United Kingdom
S_1118_H	S	1118	ERR5245566	24914	G	C	1	2021-01-23	United Kingdom
S_1214_G	S	1214	ERR5245566	25202	T	G	0,270368	2021-01-23	United Kingdom
ORF8_27_*	ORF8	27	ERR5245566	27972	C	T	0,999335	2021-01-23	United Kingdom
ORF8_52_I	ORF8	52	ERR5245566	28048	G	T	1	2021-01-23	United Kingdom
ORF8_54_L	ORF8	54	ERR5245566	28054	C	T	0,999301	2021-01-23	United Kingdom
ORF8_73_C	ORF8	73	ERR5245566	28111	A	G	0,999885	2021-01-23	United Kingdom
N_3_H	N	3	ERR5245566	28280	G	C	0,999835	2021-01-23	United Kingdom
N_3_V	N	3	ERR5245566	28281	A	T	0,999834	2021-01-23	United Kingdom
N_3_E	N	3	ERR5245566	28282	T	A	0,999458	2021-01-23	United Kingdom
N_203_K	N	203	ERR5245566	28881	G	A	0,997731	2021-01-23	United Kingdom
N_204_R	N	204	ERR5245566	28883	G	C	1	2021-01-23	United Kingdom
N_235_F	N	235	ERR5245566	28977	C	T	1	2021-01-23	United Kingdom
ORF1ab_1001_I	ORF1ab	1001	ERR5245568	3267	C	T	0,999906	2021-01-22	United Kingdom
ORF1ab_1113_Y	ORF1ab	1113	ERR5245568	3602	C	T	0,999828	2021-01-22	United Kingdom
ORF1ab_1708_D	ORF1ab	1708	ERR5245568	5388	C	A	1	2021-01-22	United Kingdom
ORF1ab_2230_T	ORF1ab	2230	ERR5245568	6954	T	C	0,998388	2021-01-22	United Kingdom
ORF1ab_3674_NA	ORF1ab	3674	ERR5245568	11287	G	-TCTGGTTTT	0,99869	2021-01-22	United Kingdom
ORF1ab_314_L	ORF1ab	314	ERR5245568	14408	C	T	0,998391	2021-01-22	United Kingdom
S_68_NA	S	68	ERR5245568	21764	A	-TACATG	0,995932	2021-01-22	United Kingdom
S_143_NA	S	143	ERR5245568	21990	T	-TTA	0,998081	2021-01-22	United Kingdom
S_501_Y	S	501	ERR5245568	23063	A	T	0,998724	2021-01-22	United Kingdom
S_570_D	S	570	ERR5245568	23271	C	A	0,999841	2021-01-22	United Kingdom
S_614_G	S	614	ERR5245568	23403	A	G	0,999685	2021-01-22	United Kingdom
S_677_H	S	677	ERR5245568	23593	G	T	0,99973	2021-01-22	United Kingdom
S_681_H	S	681	ERR5245568	23604	C	A	1	2021-01-22	United Kingdom
S_716_I	S	716	ERR5245568	23709	C	T	0,999452	2021-01-22	United Kingdom
S_982_A	S	982	ERR5245568	24506	T	G	0,999888	2021-01-22	United Kingdom
S_1118_H	S	1118	ERR5245568	24914	G	C	1	2021-01-22	United Kingdom
S_1214_G	S	1214	ERR5245568	25202	T	G	0,221427	2021-01-22	United Kingdom
ORF8_27_*	ORF8	27	ERR5245568	27972	C	T	1	2021-01-22	United Kingdom
ORF8_52_I	ORF8	52	ERR5245568	28048	G	T	0,99963	2021-01-22	United Kingdom
ORF8_73_C	ORF8	73	ERR5245568	28111	A	G	0,999928	2021-01-22	United Kingdom
N_3_H	N	3	ERR5245568	28280	G	C	0,999795	2021-01-22	United Kingdom
N_3_V	N	3	ERR5245568	28281	A	T	0,99976	2021-01-22	United Kingdom
N_3_E	N	3	ERR5245568	28282	T	A	0,999483	2021-01-22	United Kingdom
N_203_K	N	203	ERR5245568	28881	G	A	0,994752	2021-01-22	United Kingdom
N_204_R	N	204	ERR5245568	28883	G	C	1	2021-01-22	United Kingdom
N_235_F	N	235	ERR5245568	28977	C	T	0,999678	2021-01-22	United Kingdom
ORF1ab_1001_I	ORF1ab	1001	ERR5245570	3267	C	T	0,999912	2021-01-23	United Kingdom
ORF1ab_1708_D	ORF1ab	1708	ERR5245570	5388	C	A	1	2021-01-23	United Kingdom
ORF1ab_2230_T	ORF1ab	2230	ERR5245570	6954	T	C	0,998536	2021-01-23	United Kingdom
ORF1ab_3674_NA	ORF1ab	3674	ERR5245570	11287	G	-TCTGGTTTT	0,991925	2021-01-23	United Kingdom
ORF1ab_314_L	ORF1ab	314	ERR5245570	14408	C	T	0,99915	2021-01-23	United Kingdom
S_18_F	S	18	ERR5245570	21614	C	T	0,999659	2021-01-23	United Kingdom
S_68_NA	S	68	ERR5245570	21764	A	-TACATG	0,996421	2021-01-23	United Kingdom
S_143_NA	S	143	ERR5245570	21990	T	-TTA	0,997887	2021-01-23	United Kingdom
S_501_Y	S	501	ERR5245570	23063	A	T	0,999231	2021-01-23	United Kingdom
S_570_D	S	570	ERR5245570	23271	C	A	0,999915	2021-01-23	United Kingdom
S_614_G	S	614	ERR5245570	23403	A	G	0,999747	2021-01-23	United Kingdom
S_681_H	S	681	ERR5245570	23604	C	A	1	2021-01-23	United Kingdom
S_716_I	S	716	ERR5245570	23709	C	T	0,999633	2021-01-23	United Kingdom
S_982_A	S	982	ERR5245570	24506	T	G	1	2021-01-23	United Kingdom
S_1118_H	S	1118	ERR5245570	24914	G	C	0,999588	2021-01-23	United Kingdom
S_1214_G	S	1214	ERR5245570	25202	T	G	0,198099	2021-01-23	United Kingdom
ORF7a_4_NA	ORF7a	4	ERR5245570	27404	T	-TCTTTTCTTGGCACTGATAACACTCGCTACTTGTGAGCTTTATCACTACCAAGAGTG	0,995989	2021-01-23	United Kingdom
ORF7a_115_I	ORF7a	115	ERR5245570	27737	C	T	0,0638889	2021-01-23	United Kingdom
ORF8_27_*	ORF8	27	ERR5245570	27972	C	T	0,998243	2021-01-23	United Kingdom
ORF8_52_I	ORF8	52	ERR5245570	28048	G	T	1	2021-01-23	United Kingdom
ORF8_73_C	ORF8	73	ERR5245570	28111	A	G	0,999821	2021-01-23	United Kingdom
N_3_H	N	3	ERR5245570	28280	G	C	0,99991	2021-01-23	United Kingdom
N_3_V	N	3	ERR5245570	28281	A	T	0,999773	2021-01-23	United Kingdom
N_3_E	N	3	ERR5245570	28282	T	A	0,999317	2021-01-23	United Kingdom
N_203_K	N	203	ERR5245570	28881	G	A	0,998756	2021-01-23	United Kingdom
N_204_R	N	204	ERR5245570	28883	G	C	1	2021-01-23	United Kingdom
N_235_F	N	235	ERR5245570	28977	C	T	1	2021-01-23	United Kingdom
ORF1ab_1001_I	ORF1ab	1001	ERR5245572	3267	C	T	0,999828	2021-01-23	United Kingdom
ORF1ab_1708_D	ORF1ab	1708	ERR5245572	5388	C	A	1	2021-01-23	United Kingdom
ORF1ab_2230_T	ORF1ab	2230	ERR5245572	6954	T	C	0,999044	2021-01-23	United Kingdom
ORF1ab_3674_NA	ORF1ab	3674	ERR5245572	11287	G	-TCTGGTTTT	0,996233	2021-01-23	United Kingdom
ORF1ab_3765_H	ORF1ab	3765	ERR5245572	11558	T	C	0,104616	2021-01-23	United Kingdom
ORF1ab_314_L	ORF1ab	314	ERR5245572	14408	C	T	1	2021-01-23	United Kingdom
ORF1ab_604_Y	ORF1ab	604	ERR5245572	15277	C	T	0,143794	2021-01-23	United Kingdom
ORF1ab_1383_R	ORF1ab	1383	ERR5245572	17615	A	G	0,999807	2021-01-23	United Kingdom
S_68_NA	S	68	ERR5245572	21764	A	-TACATG	0,996387	2021-01-23	United Kingdom
S_143_NA	S	143	ERR5245572	21990	T	-TTA	0,996228	2021-01-23	United Kingdom
S_501_Y	S	501	ERR5245572	23063	A	T	0,998885	2021-01-23	United Kingdom
S_570_D	S	570	ERR5245572	23271	C	A	0,999872	2021-01-23	United Kingdom
S_614_G	S	614	ERR5245572	23403	A	G	0,999719	2021-01-23	United Kingdom
S_681_H	S	681	ERR5245572	23604	C	A	1	2021-01-23	United Kingdom
S_716_I	S	716	ERR5245572	23709	C	T	0,999792	2021-01-23	United Kingdom
S_982_A	S	982	ERR5245572	24506	T	G	0,999811	2021-01-23	United Kingdom
S_1118_H	S	1118	ERR5245572	24914	G	C	0,999365	2021-01-23	United Kingdom
S_1214_G	S	1214	ERR5245572	25202	T	G	0,215667	2021-01-23	United Kingdom
ORF8_27_*	ORF8	27	ERR5245572	27972	C	T	0,999416	2021-01-23	United Kingdom
ORF8_52_I	ORF8	52	ERR5245572	28048	G	T	0,999436	2021-01-23	United Kingdom
ORF8_73_C	ORF8	73	ERR5245572	28111	A	G	0,999725	2021-01-23	United Kingdom
N_3_H	N	3	ERR5245572	28280	G	C	0,999452	2021-01-23	United Kingdom
N_3_V	N	3	ERR5245572	28281	A	T	0,999514	2021-01-23	United Kingdom
N_3_E	N	3	ERR5245572	28282	T	A	0,999643	2021-01-23	United Kingdom
N_24_I	N	24	ERR5245572	28344	C	T	0,0605523	2021-01-23	United Kingdom
N_203_K	N	203	ERR5245572	28881	G	A	0,997574	2021-01-23	United Kingdom
N_204_R	N	204	ERR5245572	28883	G	C	0,999733	2021-01-23	United Kingdom
N_235_F	N	235	ERR5245572	28977	C	T	0,999506	2021-01-23	United Kingdom
ORF1ab_74_L	ORF1ab	74	ERR5245574	486	C	T	1	2021-01-20	United Kingdom
ORF1ab_1001_I	ORF1ab	1001	ERR5245574	3267	C	T	0,999943	2021-01-20	United Kingdom
ORF1ab_1708_D	ORF1ab	1708	ERR5245574	5388	C	A	1	2021-01-20	United Kingdom
ORF1ab_2230_T	ORF1ab	2230	ERR5245574	6954	T	C	0,998913	2021-01-20	United Kingdom
ORF1ab_3674_NA	ORF1ab	3674	ERR5245574	11287	G	-TCTGGTTTT	0,998859	2021-01-20	United Kingdom
ORF1ab_314_L	ORF1ab	314	ERR5245574	14408	C	T	1	2021-01-20	United Kingdom
S_68_NA	S	68	ERR5245574	21764	A	-TACATG	0,996513	2021-01-20	United Kingdom
S_143_NA	S	143	ERR5245574	21990	T	-TTA	0,995568	2021-01-20	United Kingdom
S_501_Y	S	501	ERR5245574	23063	A	T	0,998803	2021-01-20	United Kingdom
S_570_D	S	570	ERR5245574	23271	C	A	0,999808	2021-01-20	United Kingdom
S_614_G	S	614	ERR5245574	23403	A	G	0,999953	2021-01-20	United Kingdom
S_681_H	S	681	ERR5245574	23604	C	A	1	2021-01-20	United Kingdom
S_716_I	S	716	ERR5245574	23709	C	T	0,999509	2021-01-20	United Kingdom
S_982_A	S	982	ERR5245574	24506	T	G	0,999885	2021-01-20	United Kingdom
S_1118_H	S	1118	ERR5245574	24914	G	C	0,999653	2021-01-20	United Kingdom
S_1214_G	S	1214	ERR5245574	25202	T	G	0,147957	2021-01-20	United Kingdom
ORF3a_23_V	ORF3a	23	ERR5245574	25460	C	T	0,999144	2021-01-20	United Kingdom
M_70_F	M	70	ERR5245574	26730	G	T	0,997978	2021-01-20	United Kingdom
M_180_R	M	180	ERR5245574	27061	A	G	0,999976	2021-01-20	United Kingdom
ORF8_27_*	ORF8	27	ERR5245574	27972	C	T	0,998258	2021-01-20	United Kingdom
ORF8_52_I	ORF8	52	ERR5245574	28048	G	T	1	2021-01-20	United Kingdom
ORF8_68_*	ORF8	68	ERR5245574	28095	A	T	0,99623	2021-01-20	United Kingdom
ORF8_73_C	ORF8	73	ERR5245574	28111	A	G	0,999831	2021-01-20	United Kingdom
N_3_H	N	3	ERR5245574	28280	G	C	0,999878	2021-01-20	United Kingdom
N_3_V	N	3	ERR5245574	28281	A	T	0,999837	2021-01-20	United Kingdom
N_3_E	N	3	ERR5245574	28282	T	A	0,999344	2021-01-20	United Kingdom
N_203_K	N	203	ERR5245574	28881	G	A	0,995162	2021-01-20	United Kingdom
N_204_R	N	204	ERR5245574	28883	G	C	0,99951	2021-01-20	United Kingdom
N_235_F	N	235	ERR5245574	28977	C	T	0,999734	2021-01-20	United Kingdom
ORF1ab_519_S	ORF1ab	519	ERR5245575	1820	G	A	1	2021-01-20	United Kingdom
ORF1ab_3420_I	ORF1ab	3420	ERR5245575	10523	G	A	0,999808	2021-01-20	United Kingdom
ORF1ab_314_L	ORF1ab	314	ERR5245575	14408	C	T	0,99931	2021-01-20	United Kingdom
ORF1ab_1250_V	ORF1ab	1250	ERR5245575	17215	A	G	0,999889	2021-01-20	United Kingdom
S_222_V	S	222	ERR5245575	22227	C	T	1	2021-01-20	United Kingdom
S_614_G	S	614	ERR5245575	23403	A	G	0,999813	2021-01-20	United Kingdom
S_1214_G	S	1214	ERR5245575	25202	T	G	0,295027	2021-01-20	United Kingdom
ORF7a_45_S	ORF7a	45	ERR5245575	27526	C	T	0,895938	2021-01-20	United Kingdom
N_7_K	N	7	ERR5245575	28292	C	A	0,99871	2021-01-20	United Kingdom
N_13_T	N	13	ERR5245575	28310	C	A	0,999166	2021-01-20	United Kingdom
N_220_V	N	220	ERR5245575	28932	C	T	1	2021-01-20	United Kingdom
ORF10_30_L	ORF10	30	ERR5245575	29645	G	T	1	2021-01-20	United Kingdom
ORF1ab_519_S	ORF1ab	519	ERR5245576	1820	G	A	1	2021-01-20	United Kingdom
ORF1ab_3420_I	ORF1ab	3420	ERR5245576	10523	G	A	0,999761	2021-01-20	United Kingdom
ORF1ab_3603_NA	ORF1ab	3603	ERR5245576	11074	C	+T	0,13243	2021-01-20	United Kingdom
ORF1ab_3606_NA	ORF1ab	3606	ERR5245576	11082	T	-G	0,07795	2021-01-20	United Kingdom
ORF1ab_3606_F	ORF1ab	3606	ERR5245576	11083	G	T	0,999566	2021-01-20	United Kingdom
ORF1ab_314_L	ORF1ab	314	ERR5245576	14408	C	T	0,999681	2021-01-20	United Kingdom
ORF1ab_1250_V	ORF1ab	1250	ERR5245576	17215	A	G	0,99888	2021-01-20	United Kingdom
S_222_V	S	222	ERR5245576	22227	C	T	0,999533	2021-01-20	United Kingdom
S_614_G	S	614	ERR5245576	23403	A	G	0,99982	2021-01-20	United Kingdom
S_1214_G	S	1214	ERR5245576	25202	T	G	0,234558	2021-01-20	United Kingdom
N_7_K	N	7	ERR5245576	28292	C	A	0,99915	2021-01-20	United Kingdom
N_13_T	N	13	ERR5245576	28310	C	A	0,999265	2021-01-20	United Kingdom
N_220_V	N	220	ERR5245576	28932	C	T	1	2021-01-20	United Kingdom
ORF10_30_L	ORF10	30	ERR5245576	29645	G	T	0,99965	2021-01-20	United Kingdom
ORF1ab_1352_V	ORF1ab	1352	ERR5245577	4320	C	T	0,987008	2021-01-21	United Kingdom
ORF1ab_4220_L	ORF1ab	4220	ERR5245577	12924	C	T	0,999235	2021-01-21	United Kingdom
ORF1ab_314_L	ORF1ab	314	ERR5245577	14408	C	T	0,999276	2021-01-21	United Kingdom
S_22_I	S	22	ERR5245577	21627	C	T	0,999641	2021-01-21	United Kingdom
S_222_V	S	222	ERR5245577	22227	C	T	0,999844	2021-01-21	United Kingdom
S_614_G	S	614	ERR5245577	23403	A	G	0,999659	2021-01-21	United Kingdom
S_1214_G	S	1214	ERR5245577	25202	T	G	0,300454	2021-01-21	United Kingdom
ORF3a_254_NA	ORF3a	254	ERR5245577	26154	A	-GTT	0,993496	2021-01-21	United Kingdom
N_220_V	N	220	ERR5245577	28932	C	T	0,999643	2021-01-21	United Kingdom
ORF10_30_L	ORF10	30	ERR5245577	29645	G	T	0,999595	2021-01-21	United Kingdom
ORF1ab_971_L	ORF1ab	971	ERR5245582	3177	C	T	0,996628	2021-01-23	United Kingdom
ORF1ab_1001_I	ORF1ab	1001	ERR5245582	3267	C	T	0,998355	2021-01-23	United Kingdom
ORF1ab_1708_D	ORF1ab	1708	ERR5245582	5388	C	A	1	2021-01-23	United Kingdom
ORF1ab_2230_T	ORF1ab	2230	ERR5245582	6954	T	C	0,999114	2021-01-23	United Kingdom
ORF1ab_3674_NA	ORF1ab	3674	ERR5245582	11287	G	-TCTGGTTTT	0,994624	2021-01-23	United Kingdom
ORF1ab_314_L	ORF1ab	314	ERR5245582	14408	C	T	0,996711	2021-01-23	United Kingdom
S_68_NA	S	68	ERR5245582	21764	A	-TACATG	0,996146	2021-01-23	United Kingdom
S_143_NA	S	143	ERR5245582	21990	T	-TTA	0,9962	2021-01-23	United Kingdom
S_501_Y	S	501	ERR5245582	23063	A	T	0,998361	2021-01-23	United Kingdom
S_570_D	S	570	ERR5245582	23271	C	A	0,999839	2021-01-23	United Kingdom
S_614_G	S	614	ERR5245582	23403	A	G	0,99981	2021-01-23	United Kingdom
S_681_H	S	681	ERR5245582	23604	C	A	1	2021-01-23	United Kingdom
S_716_I	S	716	ERR5245582	23709	C	T	0,999343	2021-01-23	United Kingdom
S_982_A	S	982	ERR5245582	24506	T	G	0,999918	2021-01-23	United Kingdom
S_1118_H	S	1118	ERR5245582	24914	G	C	0,999748	2021-01-23	United Kingdom
S_1214_G	S	1214	ERR5245582	25202	T	G	0,292223	2021-01-23	United Kingdom
ORF8_27_*	ORF8	27	ERR5245582	27972	C	T	0,999246	2021-01-23	United Kingdom
ORF8_52_I	ORF8	52	ERR5245582	28048	G	T	0,999282	2021-01-23	United Kingdom
ORF8_73_C	ORF8	73	ERR5245582	28111	A	G	0,999719	2021-01-23	United Kingdom
N_3_H	N	3	ERR5245582	28280	G	C	0,999972	2021-01-23	United Kingdom
N_3_V	N	3	ERR5245582	28281	A	T	0,99983	2021-01-23	United Kingdom
N_3_E	N	3	ERR5245582	28282	T	A	0,999544	2021-01-23	United Kingdom
N_203_K	N	203	ERR5245582	28881	G	A	0,99578	2021-01-23	United Kingdom
N_204_R	N	204	ERR5245582	28883	G	C	1	2021-01-23	United Kingdom
N_235_F	N	235	ERR5245582	28977	C	T	1	2021-01-23	United Kingdom
ORF1ab_1001_I	ORF1ab	1001	ERR5245583	3267	C	T	0,999946	2021-01-23	United Kingdom
ORF1ab_1708_D	ORF1ab	1708	ERR5245583	5388	C	A	1	2021-01-23	United Kingdom
ORF1ab_2230_T	ORF1ab	2230	ERR5245583	6954	T	C	0,998732	2021-01-23	United Kingdom
ORF1ab_3674_NA	ORF1ab	3674	ERR5245583	11287	G	-TCTGGTTTT	0,997274	2021-01-23	United Kingdom
ORF1ab_3966_R	ORF1ab	3966	ERR5245583	12162	A	G	0,999919	2021-01-23	United Kingdom
ORF1ab_314_L	ORF1ab	314	ERR5245583	14408	C	T	0,999328	2021-01-23	United Kingdom
ORF1ab_1383_R	ORF1ab	1383	ERR5245583	17615	A	G	0,999792	2021-01-23	United Kingdom
S_68_NA	S	68	ERR5245583	21764	A	-TACATG	0,995327	2021-01-23	United Kingdom
S_143_NA	S	143	ERR5245583	21990	T	-TTA	0,996234	2021-01-23	United Kingdom
S_494_P	S	494	ERR5245583	23042	T	C	0,999348	2021-01-23	United Kingdom
S_501_Y	S	501	ERR5245583	23063	A	T	0,998678	2021-01-23	United Kingdom
S_570_D	S	570	ERR5245583	23271	C	A	0,999753	2021-01-23	United Kingdom
S_614_G	S	614	ERR5245583	23403	A	G	0,999809	2021-01-23	United Kingdom
S_681_H	S	681	ERR5245583	23604	C	A	0,999582	2021-01-23	United Kingdom
S_716_I	S	716	ERR5245583	23709	C	T	0,999786	2021-01-23	United Kingdom
S_982_A	S	982	ERR5245583	24506	T	G	0,999669	2021-01-23	United Kingdom
S_1118_H	S	1118	ERR5245583	24914	G	C	1	2021-01-23	United Kingdom
S_1214_G	S	1214	ERR5245583	25202	T	G	0,316925	2021-01-23	United Kingdom
ORF8_27_*	ORF8	27	ERR5245583	27972	C	T	0,999435	2021-01-23	United Kingdom
ORF8_52_I	ORF8	52	ERR5245583	28048	G	T	0,999448	2021-01-23	United Kingdom
ORF8_73_C	ORF8	73	ERR5245583	28111	A	G	0,99969	2021-01-23	United Kingdom
N_3_H	N	3	ERR5245583	28280	G	C	0,999911	2021-01-23	United Kingdom
N_3_V	N	3	ERR5245583	28281	A	T	0,999822	2021-01-23	United Kingdom
N_3_E	N	3	ERR5245583	28282	T	A	0,999375	2021-01-23	United Kingdom
N_203_K	N	203	ERR5245583	28881	G	A	0,995264	2021-01-23	United Kingdom
N_204_R	N	204	ERR5245583	28883	G	C	0,999524	2021-01-23	United Kingdom
N_235_F	N	235	ERR5245583	28977	C	T	0,999681	2021-01-23	United Kingdom
ORF10_29_*	ORF10	29	ERR5245583	29642	C	T	0,650895	2021-01-23	United Kingdom
ORF1ab_882_I	ORF1ab	882	ERR5245587	2910	C	T	0,270221	2021-01-22	United Kingdom
ORF1ab_1001_I	ORF1ab	1001	ERR5245587	3267	C	T	0,99973	2021-01-22	United Kingdom
ORF1ab_1352_V	ORF1ab	1352	ERR5245587	4320	C	T	0,0585987	2021-01-22	United Kingdom
ORF1ab_1708_D	ORF1ab	1708	ERR5245587	5388	C	A	0,975169	2021-01-22	United Kingdom
ORF1ab_2230_T	ORF1ab	2230	ERR5245587	6954	T	C	0,997845	2021-01-22	United Kingdom
ORF1ab_3674_NA	ORF1ab	3674	ERR5245587	11287	G	-TCTGGTTTT	0,993577	2021-01-22	United Kingdom
S_68_NA	S	68	ERR5245587	21764	A	-TACATG	0,938209	2021-01-22	United Kingdom
S_143_NA	S	143	ERR5245587	21990	T	-TTA	0,943864	2021-01-22	United Kingdom
S_501_Y	S	501	ERR5245587	23063	A	T	0,928625	2021-01-22	United Kingdom
S_570_D	S	570	ERR5245587	23271	C	A	1	2021-01-22	United Kingdom
S_614_G	S	614	ERR5245587	23403	A	G	0,999717	2021-01-22	United Kingdom
S_681_H	S	681	ERR5245587	23604	C	A	0,939394	2021-01-22	United Kingdom
S_716_I	S	716	ERR5245587	23709	C	T	0,930141	2021-01-22	United Kingdom
S_982_A	S	982	ERR5245587	24506	T	G	0,999684	2021-01-22	United Kingdom
S_1118_H	S	1118	ERR5245587	24914	G	C	0,943996	2021-01-22	United Kingdom
S_1214_G	S	1214	ERR5245587	25202	T	G	0,268687	2021-01-22	United Kingdom
ORF3a_100_C	ORF3a	100	ERR5245587	25690	G	T	1	2021-01-22	United Kingdom
ORF8_27_*	ORF8	27	ERR5245587	27972	C	T	0,962578	2021-01-22	United Kingdom
ORF8_52_I	ORF8	52	ERR5245587	28048	G	T	0,96371	2021-01-22	United Kingdom
ORF8_73_C	ORF8	73	ERR5245587	28111	A	G	0,99872	2021-01-22	United Kingdom
N_3_H	N	3	ERR5245587	28280	G	C	0,999954	2021-01-22	United Kingdom
N_3_V	N	3	ERR5245587	28281	A	T	0,999907	2021-01-22	United Kingdom
N_3_E	N	3	ERR5245587	28282	T	A	0,999487	2021-01-22	United Kingdom
N_203_K	N	203	ERR5245587	28881	G	A	0,991708	2021-01-22	United Kingdom
N_204_R	N	204	ERR5245587	28883	G	C	1	2021-01-22	United Kingdom
N_230_F	N	230	ERR5245587	28961	C	T	0,998106	2021-01-22	United Kingdom
N_235_F	N	235	ERR5245587	28977	C	T	1	2021-01-22	United Kingdom
ORF1ab_1001_I	ORF1ab	1001	ERR5245592	3267	C	T	0,999945	2021-01-22	United Kingdom
ORF1ab_1708_D	ORF1ab	1708	ERR5245592	5388	C	A	1	2021-01-22	United Kingdom
ORF1ab_2230_T	ORF1ab	2230	ERR5245592	6954	T	C	0,99937	2021-01-22	United Kingdom
ORF1ab_3674_NA	ORF1ab	3674	ERR5245592	11287	G	-TCTGGTTTT	0,995636	2021-01-22	United Kingdom
ORF1ab_3950_F	ORF1ab	3950	ERR5245592	12114	C	T	0,999855	2021-01-22	United Kingdom
ORF1ab_314_L	ORF1ab	314	ERR5245592	14408	C	T	1	2021-01-22	United Kingdom
ORF1ab_976_L	ORF1ab	976	ERR5245592	16394	C	T	0,999411	2021-01-22	United Kingdom
S_68_NA	S	68	ERR5245592	21764	A	-TACATG	0,997414	2021-01-22	United Kingdom
S_143_NA	S	143	ERR5245592	21990	T	-TTA	0,99912	2021-01-22	United Kingdom
S_501_Y	S	501	ERR5245592	23063	A	T	0,99806	2021-01-22	United Kingdom
S_570_D	S	570	ERR5245592	23271	C	A	0,999842	2021-01-22	United Kingdom
S_614_G	S	614	ERR5245592	23403	A	G	0,999687	2021-01-22	United Kingdom
S_681_H	S	681	ERR5245592	23604	C	A	0,99978	2021-01-22	United Kingdom
S_716_I	S	716	ERR5245592	23709	C	T	0,999319	2021-01-22	United Kingdom
S_982_A	S	982	ERR5245592	24506	T	G	0,999898	2021-01-22	United Kingdom
S_1118_H	S	1118	ERR5245592	24914	G	C	0,999811	2021-01-22	United Kingdom
S_1214_G	S	1214	ERR5245592	25202	T	G	0,191539	2021-01-22	United Kingdom
ORF8_27_*	ORF8	27	ERR5245592	27972	C	T	0,999415	2021-01-22	United Kingdom
ORF8_52_I	ORF8	52	ERR5245592	28048	G	T	0,999717	2021-01-22	United Kingdom
ORF8_68_*	ORF8	68	ERR5245592	28095	A	T	0,995473	2021-01-22	United Kingdom
ORF8_73_C	ORF8	73	ERR5245592	28111	A	G	0,999703	2021-01-22	United Kingdom
N_3_H	N	3	ERR5245592	28280	G	C	0,999938	2021-01-22	United Kingdom
N_3_V	N	3	ERR5245592	28281	A	T	0,999815	2021-01-22	United Kingdom
N_3_E	N	3	ERR5245592	28282	T	A	0,999165	2021-01-22	United Kingdom
N_203_K	N	203	ERR5245592	28881	G	A	0,996444	2021-01-22	United Kingdom
N_204_R	N	204	ERR5245592	28883	G	C	1	2021-01-22	United Kingdom
N_235_F	N	235	ERR5245592	28977	C	T	1	2021-01-22	United Kingdom
ORF1ab_2036_NA	ORF1ab	2036	ERR5245596	6372	T	-GGATAATCTTGCCTGCGAAGATCTAAAACC	0,51486	2021-01-21	United Kingdom
ORF1ab_3143_V	ORF1ab	3143	ERR5245596	9693	C	T	0,99816	2021-01-21	United Kingdom
ORF1ab_3353_R	ORF1ab	3353	ERR5245596	10323	A	G	0,999337	2021-01-21	United Kingdom
ORF1ab_314_L	ORF1ab	314	ERR5245596	14408	C	T	0,999467	2021-01-21	United Kingdom
ORF1ab_997_P	ORF1ab	997	ERR5245596	16456	T	C	0,999867	2021-01-21	United Kingdom
S_614_G	S	614	ERR5245596	23403	A	G	0,99987	2021-01-21	United Kingdom
S_1214_G	S	1214	ERR5245596	25202	T	G	0,250636	2021-01-21	United Kingdom
ORF3a_54_S	ORF3a	54	ERR5245596	25552	G	T	1	2021-01-21	United Kingdom
N_203_K	N	203	ERR5245596	28881	G	A	0,998527	2021-01-21	United Kingdom
N_204_R	N	204	ERR5245596	28883	G	C	0,999791	2021-01-21	United Kingdom
N_204_V	N	204	ERR5245596	28884	G	T	0,990042	2021-01-21	United Kingdom
ORF1ab_730_F	ORF1ab	730	ERR5245600	2453	C	T	0,997815	2021-01-21	United Kingdom
ORF1ab_1001_I	ORF1ab	1001	ERR5245600	3267	C	T	0,999839	2021-01-21	United Kingdom
ORF1ab_1708_D	ORF1ab	1708	ERR5245600	5388	C	A	0,999619	2021-01-21	United Kingdom
ORF1ab_2230_T	ORF1ab	2230	ERR5245600	6954	T	C	0,99822	2021-01-21	United Kingdom
ORF1ab_3674_NA	ORF1ab	3674	ERR5245600	11287	G	-TCTGGTTTT	0,998831	2021-01-21	United Kingdom
ORF1ab_314_L	ORF1ab	314	ERR5245600	14408	C	T	0,998788	2021-01-21	United Kingdom
S_5_F	S	5	ERR5245600	21575	C	T	0,999831	2021-01-21	United Kingdom
S_68_NA	S	68	ERR5245600	21764	A	-TACATG	0,994027	2021-01-21	United Kingdom
S_143_NA	S	143	ERR5245600	21990	T	-TTA	0,997379	2021-01-21	United Kingdom
S_501_Y	S	501	ERR5245600	23063	A	T	0,999186	2021-01-21	United Kingdom
S_570_D	S	570	ERR5245600	23271	C	A	0,999812	2021-01-21	United Kingdom
S_614_G	S	614	ERR5245600	23403	A	G	0,999813	2021-01-21	United Kingdom
S_681_H	S	681	ERR5245600	23604	C	A	0,999865	2021-01-21	United Kingdom
S_716_I	S	716	ERR5245600	23709	C	T	0,999722	2021-01-21	United Kingdom
S_982_A	S	982	ERR5245600	24506	T	G	0,999876	2021-01-21	United Kingdom
S_1118_H	S	1118	ERR5245600	24914	G	C	0,999892	2021-01-21	United Kingdom
S_1214_G	S	1214	ERR5245600	25202	T	G	0,225931	2021-01-21	United Kingdom
ORF3a_99_V	ORF3a	99	ERR5245600	25688	C	T	1	2021-01-21	United Kingdom
ORF8_27_*	ORF8	27	ERR5245600	27972	C	T	0,999365	2021-01-21	United Kingdom
ORF8_52_I	ORF8	52	ERR5245600	28048	G	T	0,999794	2021-01-21	United Kingdom
ORF8_73_C	ORF8	73	ERR5245600	28111	A	G	0,999652	2021-01-21	United Kingdom
N_3_H	N	3	ERR5245600	28280	G	C	0,999885	2021-01-21	United Kingdom
N_3_V	N	3	ERR5245600	28281	A	T	0,999808	2021-01-21	United Kingdom
N_3_E	N	3	ERR5245600	28282	T	A	0,999576	2021-01-21	United Kingdom
N_203_K	N	203	ERR5245600	28881	G	A	0,99852	2021-01-21	United Kingdom
N_204_R	N	204	ERR5245600	28883	G	C	0,998567	2021-01-21	United Kingdom
N_235_F	N	235	ERR5245600	28977	C	T	1	2021-01-21	United Kingdom
ORF1ab_1001_I	ORF1ab	1001	ERR5245602	3267	C	T	0,999959	2021-01-24	United Kingdom
ORF1ab_1708_D	ORF1ab	1708	ERR5245602	5388	C	A	0,999199	2021-01-24	United Kingdom
ORF1ab_2230_T	ORF1ab	2230	ERR5245602	6954	T	C	0,998292	2021-01-24	United Kingdom
ORF1ab_2780_L	ORF1ab	2780	ERR5245602	8603	T	C	0,999679	2021-01-24	United Kingdom
ORF1ab_3674_NA	ORF1ab	3674	ERR5245602	11287	G	-TCTGGTTTT	0,996747	2021-01-24	United Kingdom
ORF1ab_314_L	ORF1ab	314	ERR5245602	14408	C	T	1	2021-01-24	United Kingdom
ORF1ab_1383_R	ORF1ab	1383	ERR5245602	17615	A	G	0,999768	2021-01-24	United Kingdom
S_68_NA	S	68	ERR5245602	21764	A	-TACATG	0,995309	2021-01-24	United Kingdom
S_143_NA	S	143	ERR5245602	21990	T	-TTA	0,995776	2021-01-24	United Kingdom
S_501_Y	S	501	ERR5245602	23063	A	T	0,998596	2021-01-24	United Kingdom
S_570_D	S	570	ERR5245602	23271	C	A	0,999765	2021-01-24	United Kingdom
S_614_G	S	614	ERR5245602	23403	A	G	0,999695	2021-01-24	United Kingdom
S_681_H	S	681	ERR5245602	23604	C	A	0,999502	2021-01-24	United Kingdom
S_716_I	S	716	ERR5245602	23709	C	T	0,999471	2021-01-24	United Kingdom
S_982_A	S	982	ERR5245602	24506	T	G	0,999173	2021-01-24	United Kingdom
S_1118_H	S	1118	ERR5245602	24914	G	C	1	2021-01-24	United Kingdom
S_1214_G	S	1214	ERR5245602	25202	T	G	0,255889	2021-01-24	United Kingdom
ORF3a_15_F	ORF3a	15	ERR5245602	25437	G	T	0,999731	2021-01-24	United Kingdom
ORF8_27_*	ORF8	27	ERR5245602	27972	C	T	1	2021-01-24	United Kingdom
ORF8_52_I	ORF8	52	ERR5245602	28048	G	T	0,999644	2021-01-24	United Kingdom
ORF8_73_C	ORF8	73	ERR5245602	28111	A	G	0,999779	2021-01-24	United Kingdom
N_3_H	N	3	ERR5245602	28280	G	C	1	2021-01-24	United Kingdom
N_3_V	N	3	ERR5245602	28281	A	T	0,999913	2021-01-24	United Kingdom
N_3_E	N	3	ERR5245602	28282	T	A	0,999216	2021-01-24	United Kingdom
N_203_K	N	203	ERR5245602	28881	G	A	0,997127	2021-01-24	United Kingdom
N_204_R	N	204	ERR5245602	28883	G	C	1	2021-01-24	United Kingdom
N_235_F	N	235	ERR5245602	28977	C	T	0,999037	2021-01-24	United Kingdom
ORF1ab_730_F	ORF1ab	730	ERR5245603	2453	C	T	0,997874	2021-01-22	United Kingdom
ORF1ab_1001_I	ORF1ab	1001	ERR5245603	3267	C	T	0,999915	2021-01-22	United Kingdom
ORF1ab_1291_F	ORF1ab	1291	ERR5245603	4136	G	T	0,999901	2021-01-22	United Kingdom
ORF1ab_1708_D	ORF1ab	1708	ERR5245603	5388	C	A	1	2021-01-22	United Kingdom
ORF1ab_2230_T	ORF1ab	2230	ERR5245603	6954	T	C	0,999348	2021-01-22	United Kingdom
ORF1ab_3674_NA	ORF1ab	3674	ERR5245603	11287	G	-TCTGGTTTT	0,996047	2021-01-22	United Kingdom
ORF1ab_314_L	ORF1ab	314	ERR5245603	14408	C	T	0,999689	2021-01-22	United Kingdom
ORF1ab_2576_G	ORF1ab	2576	ERR5245603	21194	A	G	1	2021-01-22	United Kingdom
S_68_NA	S	68	ERR5245603	21764	A	-TACATG	0,995734	2021-01-22	United Kingdom
S_143_NA	S	143	ERR5245603	21990	T	-TTA	0,995776	2021-01-22	United Kingdom
S_501_Y	S	501	ERR5245603	23063	A	T	0,99966	2021-01-22	United Kingdom
S_570_D	S	570	ERR5245603	23271	C	A	0,999957	2021-01-22	United Kingdom
S_614_G	S	614	ERR5245603	23403	A	G	0,99983	2021-01-22	United Kingdom
S_681_H	S	681	ERR5245603	23604	C	A	1	2021-01-22	United Kingdom
S_716_I	S	716	ERR5245603	23709	C	T	1	2021-01-22	United Kingdom
S_982_A	S	982	ERR5245603	24506	T	G	0,999847	2021-01-22	United Kingdom
S_1118_H	S	1118	ERR5245603	24914	G	C	1	2021-01-22	United Kingdom
S_1214_G	S	1214	ERR5245603	25202	T	G	0,258234	2021-01-22	United Kingdom
ORF8_27_*	ORF8	27	ERR5245603	27972	C	T	0,99957	2021-01-22	United Kingdom
ORF8_52_I	ORF8	52	ERR5245603	28048	G	T	0,999582	2021-01-22	United Kingdom
ORF8_73_C	ORF8	73	ERR5245603	28111	A	G	0,999908	2021-01-22	United Kingdom
N_3_H	N	3	ERR5245603	28280	G	C	0,999694	2021-01-22	United Kingdom
N_3_V	N	3	ERR5245603	28281	A	T	0,999846	2021-01-22	United Kingdom
N_3_E	N	3	ERR5245603	28282	T	A	0,999414	2021-01-22	United Kingdom
N_203_K	N	203	ERR5245603	28881	G	A	0,997019	2021-01-22	United Kingdom
N_204_R	N	204	ERR5245603	28883	G	C	1	2021-01-22	United Kingdom
N_235_F	N	235	ERR5245603	28977	C	T	0,998979	2021-01-22	United Kingdom
ORF1ab_730_F	ORF1ab	730	ERR5245606	2453	C	T	0,997274	2021-01-23	United Kingdom
ORF1ab_1001_I	ORF1ab	1001	ERR5245606	3267	C	T	0,999717	2021-01-23	United Kingdom
ORF1ab_1291_F	ORF1ab	1291	ERR5245606	4136	G	T	0,999718	2021-01-23	United Kingdom
ORF1ab_1708_D	ORF1ab	1708	ERR5245606	5388	C	A	1	2021-01-23	United Kingdom
ORF1ab_2230_T	ORF1ab	2230	ERR5245606	6954	T	C	0,998678	2021-01-23	United Kingdom
ORF1ab_3674_NA	ORF1ab	3674	ERR5245606	11287	G	-TCTGGTTTT	0,998488	2021-01-23	United Kingdom
ORF1ab_314_L	ORF1ab	314	ERR5245606	14408	C	T	0,999619	2021-01-23	United Kingdom
ORF1ab_2337_V	ORF1ab	2337	ERR5245606	20477	G	T	0,0799191	2021-01-23	United Kingdom
ORF1ab_2576_G	ORF1ab	2576	ERR5245606	21194	A	G	1	2021-01-23	United Kingdom
S_68_NA	S	68	ERR5245606	21764	A	-TACATG	0,99311	2021-01-23	United Kingdom
S_143_NA	S	143	ERR5245606	21990	T	-TTA	0,994837	2021-01-23	United Kingdom
S_501_Y	S	501	ERR5245606	23063	A	T	0,998635	2021-01-23	United Kingdom
S_570_D	S	570	ERR5245606	23271	C	A	0,999938	2021-01-23	United Kingdom
S_614_G	S	614	ERR5245606	23403	A	G	0,999631	2021-01-23	United Kingdom
S_681_H	S	681	ERR5245606	23604	C	A	1	2021-01-23	United Kingdom
S_716_I	S	716	ERR5245606	23709	C	T	0,999825	2021-01-23	United Kingdom
S_982_A	S	982	ERR5245606	24506	T	G	0,999	2021-01-23	United Kingdom
S_1118_H	S	1118	ERR5245606	24914	G	C	0,999855	2021-01-23	United Kingdom
S_1214_G	S	1214	ERR5245606	25202	T	G	0,244654	2021-01-23	United Kingdom
ORF8_27_*	ORF8	27	ERR5245606	27972	C	T	0,999598	2021-01-23	United Kingdom
ORF8_52_I	ORF8	52	ERR5245606	28048	G	T	0,999613	2021-01-23	United Kingdom
ORF8_73_C	ORF8	73	ERR5245606	28111	A	G	0,999857	2021-01-23	United Kingdom
N_3_H	N	3	ERR5245606	28280	G	C	0,999951	2021-01-23	United Kingdom
N_3_V	N	3	ERR5245606	28281	A	T	0,999752	2021-01-23	United Kingdom
N_3_E	N	3	ERR5245606	28282	T	A	0,999552	2021-01-23	United Kingdom
N_203_K	N	203	ERR5245606	28881	G	A	0,999171	2021-01-23	United Kingdom
N_204_R	N	204	ERR5245606	28883	G	C	1	2021-01-23	United Kingdom
N_235_F	N	235	ERR5245606	28977	C	T	0,998359	2021-01-23	United Kingdom
N_362_I	N	362	ERR5245606	29358	C	T	0,0820755	2021-01-23	United Kingdom
ORF1ab_2251_C	ORF1ab	2251	ERR5245611	7016	G	T	0,999698	2021-01-23	United Kingdom
ORF1ab_3058_I	ORF1ab	3058	ERR5245611	9438	C	T	0,999593	2021-01-23	United Kingdom
ORF1ab_3577_N	ORF1ab	3577	ERR5245611	10996	G	T	0,998955	2021-01-23	United Kingdom
ORF1ab_314_L	ORF1ab	314	ERR5245611	14408	C	T	1	2021-01-23	United Kingdom
S_222_V	S	222	ERR5245611	22227	C	T	0,999358	2021-01-23	United Kingdom
S_262_S	S	262	ERR5245611	22346	G	T	0,999728	2021-01-23	United Kingdom
S_614_G	S	614	ERR5245611	23403	A	G	0,999864	2021-01-23	United Kingdom
S_1214_G	S	1214	ERR5245611	25202	T	G	0,278868	2021-01-23	United Kingdom
N_220_V	N	220	ERR5245611	28932	C	T	0,999914	2021-01-23	United Kingdom
ORF10_30_L	ORF10	30	ERR5245611	29645	G	T	0,999832	2021-01-23	United Kingdom
ORF1ab_1001_I	ORF1ab	1001	ERR5245614	3267	C	T	0,999964	2021-01-23	United Kingdom
ORF1ab_1708_D	ORF1ab	1708	ERR5245614	5388	C	A	1	2021-01-23	United Kingdom
ORF1ab_2230_T	ORF1ab	2230	ERR5245614	6954	T	C	0,99946	2021-01-23	United Kingdom
ORF1ab_3674_NA	ORF1ab	3674	ERR5245614	11287	G	-TCTGGTTTT	0,997486	2021-01-23	United Kingdom
ORF1ab_314_L	ORF1ab	314	ERR5245614	14408	C	T	0,999676	2021-01-23	United Kingdom
ORF1ab_1383_R	ORF1ab	1383	ERR5245614	17615	A	G	0,999658	2021-01-23	United Kingdom
ORF1ab_1871_G	ORF1ab	1871	ERR5245614	19079	A	G	0,999852	2021-01-23	United Kingdom
S_68_NA	S	68	ERR5245614	21764	A	-TACATG	0,996625	2021-01-23	United Kingdom
S_143_NA	S	143	ERR5245614	21990	T	-TTA	0,996678	2021-01-23	United Kingdom
S_501_Y	S	501	ERR5245614	23063	A	T	0,999477	2021-01-23	United Kingdom
S_570_D	S	570	ERR5245614	23271	C	A	0,99993	2021-01-23	United Kingdom
S_614_G	S	614	ERR5245614	23403	A	G	0,999759	2021-01-23	United Kingdom
S_681_H	S	681	ERR5245614	23604	C	A	1	2021-01-23	United Kingdom
S_716_I	S	716	ERR5245614	23709	C	T	0,999659	2021-01-23	United Kingdom
S_982_A	S	982	ERR5245614	24506	T	G	0,999833	2021-01-23	United Kingdom
S_1118_H	S	1118	ERR5245614	24914	G	C	1	2021-01-23	United Kingdom
S_1214_G	S	1214	ERR5245614	25202	T	G	0,328885	2021-01-23	United Kingdom
ORF8_27_*	ORF8	27	ERR5245614	27972	C	T	0,999465	2021-01-23	United Kingdom
ORF8_52_I	ORF8	52	ERR5245614	28048	G	T	0,998946	2021-01-23	United Kingdom
ORF8_73_C	ORF8	73	ERR5245614	28111	A	G	0,999717	2021-01-23	United Kingdom
N_3_H	N	3	ERR5245614	28280	G	C	0,999894	2021-01-23	United Kingdom
N_3_V	N	3	ERR5245614	28281	A	T	0,999929	2021-01-23	United Kingdom
N_3_E	N	3	ERR5245614	28282	T	A	0,999427	2021-01-23	United Kingdom
N_203_K	N	203	ERR5245614	28881	G	A	0,996502	2021-01-23	United Kingdom
N_204_R	N	204	ERR5245614	28883	G	C	1	2021-01-23	United Kingdom
N_235_F	N	235	ERR5245614	28977	C	T	0,999201	2021-01-23	United Kingdom
ORF1ab_1001_I	ORF1ab	1001	ERR5245615	3267	C	T	0,999376	2021-01-23	United Kingdom
ORF1ab_1078_T	ORF1ab	1078	ERR5245615	3497	G	A	1	2021-01-23	United Kingdom
ORF1ab_1113_Y	ORF1ab	1113	ERR5245615	3602	C	T	0,999734	2021-01-23	United Kingdom
ORF1ab_1708_D	ORF1ab	1708	ERR5245615	5388	C	A	1	2021-01-23	United Kingdom
ORF1ab_2230_T	ORF1ab	2230	ERR5245615	6954	T	C	0,998737	2021-01-23	United Kingdom
ORF1ab_3674_NA	ORF1ab	3674	ERR5245615	11287	G	-TCTGGTTTT	0,997455	2021-01-23	United Kingdom
ORF1ab_314_L	ORF1ab	314	ERR5245615	14408	C	T	0,995736	2021-01-23	United Kingdom
S_68_NA	S	68	ERR5245615	21764	A	-TACATG	0,996049	2021-01-23	United Kingdom
S_143_NA	S	143	ERR5245615	21990	T	-TTA	0,996893	2021-01-23	United Kingdom
S_501_Y	S	501	ERR5245615	23063	A	T	0,998077	2021-01-23	United Kingdom
S_570_D	S	570	ERR5245615	23271	C	A	0,99991	2021-01-23	United Kingdom
S_614_G	S	614	ERR5245615	23403	A	G	0,999866	2021-01-23	United Kingdom
S_677_H	S	677	ERR5245615	23593	G	T	1	2021-01-23	United Kingdom
S_681_H	S	681	ERR5245615	23604	C	A	1	2021-01-23	United Kingdom
S_716_I	S	716	ERR5245615	23709	C	T	1	2021-01-23	United Kingdom
S_982_A	S	982	ERR5245615	24506	T	G	1	2021-01-23	United Kingdom
S_1118_H	S	1118	ERR5245615	24914	G	C	1	2021-01-23	United Kingdom
S_1214_G	S	1214	ERR5245615	25202	T	G	0,202526	2021-01-23	United Kingdom
ORF8_27_*	ORF8	27	ERR5245615	27972	C	T	0,998905	2021-01-23	United Kingdom
ORF8_52_I	ORF8	52	ERR5245615	28048	G	T	1	2021-01-23	United Kingdom
ORF8_73_C	ORF8	73	ERR5245615	28111	A	G	0,999701	2021-01-23	United Kingdom
N_3_H	N	3	ERR5245615	28280	G	C	1	2021-01-23	United Kingdom
N_3_V	N	3	ERR5245615	28281	A	T	0,999814	2021-01-23	United Kingdom
N_3_E	N	3	ERR5245615	28282	T	A	0,999478	2021-01-23	United Kingdom
N_152_V	N	152	ERR5245615	28728	C	T	0,999856	2021-01-23	United Kingdom
N_203_K	N	203	ERR5245615	28881	G	A	0,996265	2021-01-23	United Kingdom
N_204_R	N	204	ERR5245615	28883	G	C	0,999675	2021-01-23	United Kingdom
N_235_F	N	235	ERR5245615	28977	C	T	0,999649	2021-01-23	United Kingdom
ORF1ab_1001_I	ORF1ab	1001	ERR5245619	3267	C	T	0,999894	2021-01-23	United Kingdom
ORF1ab_1708_D	ORF1ab	1708	ERR5245619	5388	C	A	0,999572	2021-01-23	United Kingdom
ORF1ab_2230_T	ORF1ab	2230	ERR5245619	6954	T	C	0,998725	2021-01-23	United Kingdom
ORF1ab_3674_NA	ORF1ab	3674	ERR5245619	11287	G	-TCTGGTTTT	0,998254	2021-01-23	United Kingdom
ORF1ab_314_L	ORF1ab	314	ERR5245619	14408	C	T	0,998964	2021-01-23	United Kingdom
ORF1ab_1303_I	ORF1ab	1303	ERR5245619	17375	C	T	0,999384	2021-01-23	United Kingdom
S_68_NA	S	68	ERR5245619	21764	A	-TACATG	0,997904	2021-01-23	United Kingdom
S_143_NA	S	143	ERR5245619	21990	T	-TTA	0,997711	2021-01-23	United Kingdom
S_281_Q	S	281	ERR5245619	22403	G	C	0,114966	2021-01-23	United Kingdom
S_501_Y	S	501	ERR5245619	23063	A	T	0,999364	2021-01-23	United Kingdom
S_570_D	S	570	ERR5245619	23271	C	A	0,999864	2021-01-23	United Kingdom
S_614_G	S	614	ERR5245619	23403	A	G	0,999626	2021-01-23	United Kingdom
S_653_V	S	653	ERR5245619	23520	C	T	0,237281	2021-01-23	United Kingdom
S_681_H	S	681	ERR5245619	23604	C	A	0,999796	2021-01-23	United Kingdom
S_716_I	S	716	ERR5245619	23709	C	T	0,999586	2021-01-23	United Kingdom
S_982_A	S	982	ERR5245619	24506	T	G	0,999805	2021-01-23	United Kingdom
S_1113_K	S	1113	ERR5245619	24899	C	A	0,999731	2021-01-23	United Kingdom
S_1118_H	S	1118	ERR5245619	24914	G	C	0,999729	2021-01-23	United Kingdom
S_1214_G	S	1214	ERR5245619	25202	T	G	0,246043	2021-01-23	United Kingdom
ORF8_27_*	ORF8	27	ERR5245619	27972	C	T	0,999703	2021-01-23	United Kingdom
ORF8_52_I	ORF8	52	ERR5245619	28048	G	T	1	2021-01-23	United Kingdom
ORF8_68_*	ORF8	68	ERR5245619	28095	A	T	0,987989	2021-01-23	United Kingdom
ORF8_73_C	ORF8	73	ERR5245619	28111	A	G	0,999731	2021-01-23	United Kingdom
N_3_H	N	3	ERR5245619	28280	G	C	0,999971	2021-01-23	United Kingdom
N_3_V	N	3	ERR5245619	28281	A	T	0,999712	2021-01-23	United Kingdom
N_3_E	N	3	ERR5245619	28282	T	A	0,999508	2021-01-23	United Kingdom
N_203_K	N	203	ERR5245619	28881	G	A	0,99554	2021-01-23	United Kingdom
N_204_R	N	204	ERR5245619	28883	G	C	0,999788	2021-01-23	United Kingdom
N_235_F	N	235	ERR5245619	28977	C	T	0,99955	2021-01-23	United Kingdom
ORF1ab_1001_I	ORF1ab	1001	ERR5245620	3267	C	T	0,99997	2021-01-21	United Kingdom
ORF1ab_1708_D	ORF1ab	1708	ERR5245620	5388	C	A	1	2021-01-21	United Kingdom
ORF1ab_2230_T	ORF1ab	2230	ERR5245620	6954	T	C	0,999008	2021-01-21	United Kingdom
ORF1ab_2780_L	ORF1ab	2780	ERR5245620	8603	T	C	0,999368	2021-01-21	United Kingdom
ORF1ab_3674_NA	ORF1ab	3674	ERR5245620	11287	G	-TCTGGTTTT	0,997985	2021-01-21	United Kingdom
ORF1ab_314_L	ORF1ab	314	ERR5245620	14408	C	T	1	2021-01-21	United Kingdom
ORF1ab_1383_R	ORF1ab	1383	ERR5245620	17615	A	G	0,999814	2021-01-21	United Kingdom
S_68_NA	S	68	ERR5245620	21764	A	-TACATG	0,995135	2021-01-21	United Kingdom
S_143_NA	S	143	ERR5245620	21990	T	-TTA	0,997315	2021-01-21	United Kingdom
S_501_Y	S	501	ERR5245620	23063	A	T	0,999432	2021-01-21	United Kingdom
S_570_D	S	570	ERR5245620	23271	C	A	0,999884	2021-01-21	United Kingdom
S_614_G	S	614	ERR5245620	23403	A	G	0,999742	2021-01-21	United Kingdom
S_681_H	S	681	ERR5245620	23604	C	A	1	2021-01-21	United Kingdom
S_716_I	S	716	ERR5245620	23709	C	T	0,999233	2021-01-21	United Kingdom
S_982_A	S	982	ERR5245620	24506	T	G	0,999694	2021-01-21	United Kingdom
S_1118_H	S	1118	ERR5245620	24914	G	C	0,999556	2021-01-21	United Kingdom
S_1214_G	S	1214	ERR5245620	25202	T	G	0,265204	2021-01-21	United Kingdom
ORF3a_15_F	ORF3a	15	ERR5245620	25437	G	T	0,999719	2021-01-21	United Kingdom
ORF8_27_*	ORF8	27	ERR5245620	27972	C	T	0,999382	2021-01-21	United Kingdom
ORF8_52_I	ORF8	52	ERR5245620	28048	G	T	1	2021-01-21	United Kingdom
ORF8_73_C	ORF8	73	ERR5245620	28111	A	G	0,999756	2021-01-21	United Kingdom
N_3_H	N	3	ERR5245620	28280	G	C	0,999972	2021-01-21	United Kingdom
N_3_V	N	3	ERR5245620	28281	A	T	0,999575	2021-01-21	United Kingdom
N_3_E	N	3	ERR5245620	28282	T	A	0,999316	2021-01-21	United Kingdom
N_203_K	N	203	ERR5245620	28881	G	A	0,996321	2021-01-21	United Kingdom
N_204_R	N	204	ERR5245620	28883	G	C	0,999803	2021-01-21	United Kingdom
N_235_F	N	235	ERR5245620	28977	C	T	0,999895	2021-01-21	United Kingdom
N_236_C	N	236	ERR5245620	28979	G	T	0,999795	2021-01-21	United Kingdom
ORF1ab_1001_I	ORF1ab	1001	ERR5245622	3267	C	T	0,999946	2021-01-21	United Kingdom
ORF1ab_1708_D	ORF1ab	1708	ERR5245622	5388	C	A	1	2021-01-21	United Kingdom
ORF1ab_2230_T	ORF1ab	2230	ERR5245622	6954	T	C	0,998851	2021-01-21	United Kingdom
ORF1ab_2780_L	ORF1ab	2780	ERR5245622	8603	T	C	0,997922	2021-01-21	United Kingdom
ORF1ab_3392_V	ORF1ab	3392	ERR5245622	10440	C	T	0,999962	2021-01-21	United Kingdom
ORF1ab_3674_NA	ORF1ab	3674	ERR5245622	11287	G	-TCTGGTTTT	0,997776	2021-01-21	United Kingdom
ORF1ab_310_I	ORF1ab	310	ERR5245622	14396	C	T	1	2021-01-21	United Kingdom
ORF1ab_314_L	ORF1ab	314	ERR5245622	14408	C	T	0,999061	2021-01-21	United Kingdom
ORF1ab_1383_R	ORF1ab	1383	ERR5245622	17615	A	G	0,999194	2021-01-21	United Kingdom
S_68_NA	S	68	ERR5245622	21764	A	-TACATG	0,995518	2021-01-21	United Kingdom
S_143_NA	S	143	ERR5245622	21990	T	-TTA	0,99739	2021-01-21	United Kingdom
S_501_Y	S	501	ERR5245622	23063	A	T	0,999107	2021-01-21	United Kingdom
S_570_D	S	570	ERR5245622	23271	C	A	0,999927	2021-01-21	United Kingdom
S_614_G	S	614	ERR5245622	23403	A	G	0,999709	2021-01-21	United Kingdom
S_681_H	S	681	ERR5245622	23604	C	A	1	2021-01-21	United Kingdom
S_716_I	S	716	ERR5245622	23709	C	T	0,9998	2021-01-21	United Kingdom
S_982_A	S	982	ERR5245622	24506	T	G	0,999866	2021-01-21	United Kingdom
S_1118_H	S	1118	ERR5245622	24914	G	C	0,99973	2021-01-21	United Kingdom
S_1214_G	S	1214	ERR5245622	25202	T	G	0,226736	2021-01-21	United Kingdom
ORF3a_15_F	ORF3a	15	ERR5245622	25437	G	T	1	2021-01-21	United Kingdom
ORF8_27_*	ORF8	27	ERR5245622	27972	C	T	1	2021-01-21	United Kingdom
ORF8_52_I	ORF8	52	ERR5245622	28048	G	T	1	2021-01-21	United Kingdom
ORF8_73_C	ORF8	73	ERR5245622	28111	A	G	0,99982	2021-01-21	United Kingdom
N_3_H	N	3	ERR5245622	28280	G	C	0,999885	2021-01-21	United Kingdom
N_3_V	N	3	ERR5245622	28281	A	T	0,999827	2021-01-21	United Kingdom
N_3_E	N	3	ERR5245622	28282	T	A	0,999653	2021-01-21	United Kingdom
N_203_K	N	203	ERR5245622	28881	G	A	0,994493	2021-01-21	United Kingdom
N_204_R	N	204	ERR5245622	28883	G	C	0,999864	2021-01-21	United Kingdom
N_235_F	N	235	ERR5245622	28977	C	T	0,999674	2021-01-21	United Kingdom
ORF1ab_1001_I	ORF1ab	1001	ERR5245623	3267	C	T	0,999855	2021-01-23	United Kingdom
ORF1ab_1036_A	ORF1ab	1036	ERR5245623	3372	A	C	0,999742	2021-01-23	United Kingdom
ORF1ab_1708_D	ORF1ab	1708	ERR5245623	5388	C	A	1	2021-01-23	United Kingdom
ORF1ab_2230_T	ORF1ab	2230	ERR5245623	6954	T	C	0,999127	2021-01-23	United Kingdom
ORF1ab_3674_NA	ORF1ab	3674	ERR5245623	11287	G	-TCTGGTTTT	0,997874	2021-01-23	United Kingdom
ORF1ab_314_L	ORF1ab	314	ERR5245623	14408	C	T	0,9995	2021-01-23	United Kingdom
ORF1ab_1383_R	ORF1ab	1383	ERR5245623	17615	A	G	0,999755	2021-01-23	United Kingdom
ORF1ab_1871_G	ORF1ab	1871	ERR5245623	19079	A	G	0,999897	2021-01-23	United Kingdom
ORF1ab_1960_L	ORF1ab	1960	ERR5245623	19345	T	C	0,163333	2021-01-23	United Kingdom
S_68_NA	S	68	ERR5245623	21764	A	-TACATG	0,996504	2021-01-23	United Kingdom
S_143_NA	S	143	ERR5245623	21990	T	-TTA	0,998244	2021-01-23	United Kingdom
S_501_Y	S	501	ERR5245623	23063	A	T	0,99878	2021-01-23	United Kingdom
S_570_D	S	570	ERR5245623	23271	C	A	0,999942	2021-01-23	United Kingdom
S_614_G	S	614	ERR5245623	23403	A	G	0,99974	2021-01-23	United Kingdom
S_681_H	S	681	ERR5245623	23604	C	A	0,999266	2021-01-23	United Kingdom
S_716_I	S	716	ERR5245623	23709	C	T	0,999749	2021-01-23	United Kingdom
S_982_A	S	982	ERR5245623	24506	T	G	0,99989	2021-01-23	United Kingdom
S_1118_H	S	1118	ERR5245623	24914	G	C	0,999675	2021-01-23	United Kingdom
S_1214_G	S	1214	ERR5245623	25202	T	G	0,252731	2021-01-23	United Kingdom
ORF8_27_*	ORF8	27	ERR5245623	27972	C	T	0,999643	2021-01-23	United Kingdom
ORF8_52_I	ORF8	52	ERR5245623	28048	G	T	1	2021-01-23	United Kingdom
ORF8_73_C	ORF8	73	ERR5245623	28111	A	G	0,999873	2021-01-23	United Kingdom
N_3_H	N	3	ERR5245623	28280	G	C	0,999939	2021-01-23	United Kingdom
N_3_V	N	3	ERR5245623	28281	A	T	0,999816	2021-01-23	United Kingdom
N_3_E	N	3	ERR5245623	28282	T	A	0,999507	2021-01-23	United Kingdom
N_203_K	N	203	ERR5245623	28881	G	A	0,997196	2021-01-23	United Kingdom
N_204_R	N	204	ERR5245623	28883	G	C	0,999843	2021-01-23	United Kingdom
N_235_F	N	235	ERR5245623	28977	C	T	0,999653	2021-01-23	United Kingdom
ORF1ab_1001_I	ORF1ab	1001	ERR5245624	3267	C	T	0,999798	2021-01-21	United Kingdom
ORF1ab_1708_D	ORF1ab	1708	ERR5245624	5388	C	A	1	2021-01-21	United Kingdom
ORF1ab_2230_T	ORF1ab	2230	ERR5245624	6954	T	C	0,998647	2021-01-21	United Kingdom
ORF1ab_3674_NA	ORF1ab	3674	ERR5245624	11287	G	-TCTGGTTTT	0,998706	2021-01-21	United Kingdom
ORF1ab_314_L	ORF1ab	314	ERR5245624	14408	C	T	0,999437	2021-01-21	United Kingdom
ORF1ab_1383_R	ORF1ab	1383	ERR5245624	17615	A	G	0,999648	2021-01-21	United Kingdom
S_68_NA	S	68	ERR5245624	21764	A	-TACATG	0,992778	2021-01-21	United Kingdom
S_143_NA	S	143	ERR5245624	21990	T	-TTA	0,997135	2021-01-21	United Kingdom
S_501_Y	S	501	ERR5245624	23063	A	T	0,999261	2021-01-21	United Kingdom
S_570_D	S	570	ERR5245624	23271	C	A	0,99995	2021-01-21	United Kingdom
S_614_G	S	614	ERR5245624	23403	A	G	0,9999	2021-01-21	United Kingdom
S_681_H	S	681	ERR5245624	23604	C	A	1	2021-01-21	United Kingdom
S_716_I	S	716	ERR5245624	23709	C	T	0,99955	2021-01-21	United Kingdom
S_982_A	S	982	ERR5245624	24506	T	G	1	2021-01-21	United Kingdom
S_1118_H	S	1118	ERR5245624	24914	G	C	1	2021-01-21	United Kingdom
S_1214_G	S	1214	ERR5245624	25202	T	G	0,275818	2021-01-21	United Kingdom
ORF8_27_*	ORF8	27	ERR5245624	27972	C	T	0,999506	2021-01-21	United Kingdom
ORF8_52_I	ORF8	52	ERR5245624	28048	G	T	1	2021-01-21	United Kingdom
ORF8_73_C	ORF8	73	ERR5245624	28111	A	G	0,999888	2021-01-21	United Kingdom
N_3_H	N	3	ERR5245624	28280	G	C	0,999773	2021-01-21	United Kingdom
N_3_V	N	3	ERR5245624	28281	A	T	0,999734	2021-01-21	United Kingdom
N_3_E	N	3	ERR5245624	28282	T	A	0,999656	2021-01-21	United Kingdom
N_203_K	N	203	ERR5245624	28881	G	A	0,99863	2021-01-21	United Kingdom
N_204_R	N	204	ERR5245624	28883	G	C	1	2021-01-21	United Kingdom
N_235_F	N	235	ERR5245624	28977	C	T	1	2021-01-21	United Kingdom
ORF1ab_3603_NA	ORF1ab	3603	ERR5245628	11074	C	+T	0,0593754	2021-01-22	United Kingdom
ORF1ab_314_L	ORF1ab	314	ERR5245628	14408	C	T	1	2021-01-22	United Kingdom
S_18_F	S	18	ERR5245628	21614	C	T	1	2021-01-22	United Kingdom
S_222_V	S	222	ERR5245628	22227	C	T	1	2021-01-22	United Kingdom
S_614_G	S	614	ERR5245628	23403	A	G	0,999686	2021-01-22	United Kingdom
S_1214_G	S	1214	ERR5245628	25202	T	G	0,324268	2021-01-22	United Kingdom
ORF7b_5_L	ORF7b	5	ERR5245628	27769	C	T	1	2021-01-22	United Kingdom
N_220_V	N	220	ERR5245628	28932	C	T	1	2021-01-22	United Kingdom
ORF10_30_L	ORF10	30	ERR5245628	29645	G	T	1	2021-01-22	United Kingdom
ORF1ab_124_C	ORF1ab	124	ERR5245629	635	C	T	0,0827692	2021-01-22	United Kingdom
ORF1ab_2103_F	ORF1ab	2103	ERR5245629	6573	C	T	0,0515152	2021-01-22	United Kingdom
ORF1ab_3728_N	ORF1ab	3728	ERR5245629	11447	G	A	1	2021-01-22	United Kingdom
ORF1ab_3972_G	ORF1ab	3972	ERR5245629	12180	A	G	0,999168	2021-01-22	United Kingdom
ORF1ab_314_L	ORF1ab	314	ERR5245629	14408	C	T	0,999842	2021-01-22	United Kingdom
ORF1ab_1787_A	ORF1ab	1787	ERR5245629	18827	T	C	0,999891	2021-01-22	United Kingdom
S_29_I	S	29	ERR5245629	21648	C	T	0,999882	2021-01-22	United Kingdom
S_614_G	S	614	ERR5245629	23403	A	G	0,999725	2021-01-22	United Kingdom
S_1214_G	S	1214	ERR5245629	25202	T	G	0,284195	2021-01-22	United Kingdom
ORF3a_176_I	ORF3a	176	ERR5245629	25919	C	T	0,90438	2021-01-22	United Kingdom
N_203_K	N	203	ERR5245629	28881	G	A	0,998724	2021-01-22	United Kingdom
N_204_R	N	204	ERR5245629	28883	G	C	1	2021-01-22	United Kingdom
ORF1ab_1001_I	ORF1ab	1001	ERR5245633	3267	C	T	0,999904	2021-01-23	United Kingdom
ORF1ab_1708_D	ORF1ab	1708	ERR5245633	5388	C	A	1	2021-01-23	United Kingdom
ORF1ab_2230_T	ORF1ab	2230	ERR5245633	6954	T	C	0,998315	2021-01-23	United Kingdom
ORF1ab_3674_NA	ORF1ab	3674	ERR5245633	11287	G	-TCTGGTTTT	0,997898	2021-01-23	United Kingdom
ORF1ab_4249_I	ORF1ab	4249	ERR5245633	13011	C	T	1	2021-01-23	United Kingdom
ORF1ab_314_L	ORF1ab	314	ERR5245633	14408	C	T	1	2021-01-23	United Kingdom
S_68_NA	S	68	ERR5245633	21764	A	-TACATG	0,994055	2021-01-23	United Kingdom
S_143_NA	S	143	ERR5245633	21990	T	-TTA	0,994188	2021-01-23	United Kingdom
S_501_Y	S	501	ERR5245633	23063	A	T	0,998129	2021-01-23	United Kingdom
S_570_D	S	570	ERR5245633	23271	C	A	0,999846	2021-01-23	United Kingdom
S_614_G	S	614	ERR5245633	23403	A	G	0,999467	2021-01-23	United Kingdom
S_681_H	S	681	ERR5245633	23604	C	A	1	2021-01-23	United Kingdom
S_716_I	S	716	ERR5245633	23709	C	T	1	2021-01-23	United Kingdom
S_982_A	S	982	ERR5245633	24506	T	G	0,999526	2021-01-23	United Kingdom
S_1118_H	S	1118	ERR5245633	24914	G	C	0,99877	2021-01-23	United Kingdom
S_1214_G	S	1214	ERR5245633	25202	T	G	0,293445	2021-01-23	United Kingdom
ORF8_27_*	ORF8	27	ERR5245633	27972	C	T	0,998965	2021-01-23	United Kingdom
ORF8_52_I	ORF8	52	ERR5245633	28048	G	T	1	2021-01-23	United Kingdom
ORF8_73_C	ORF8	73	ERR5245633	28111	A	G	0,999685	2021-01-23	United Kingdom
N_3_H	N	3	ERR5245633	28280	G	C	0,999814	2021-01-23	United Kingdom
N_3_V	N	3	ERR5245633	28281	A	T	0,999767	2021-01-23	United Kingdom
N_3_E	N	3	ERR5245633	28282	T	A	0,999108	2021-01-23	United Kingdom
N_203_K	N	203	ERR5245633	28881	G	A	0,9978	2021-01-23	United Kingdom
N_204_R	N	204	ERR5245633	28883	G	C	1	2021-01-23	United Kingdom
N_219_V	N	219	ERR5245633	28928	C	G	1	2021-01-23	United Kingdom
N_235_F	N	235	ERR5245633	28977	C	T	0,998883	2021-01-23	United Kingdom
ORF1ab_1001_I	ORF1ab	1001	ERR5245634	3267	C	T	0,999947	2021-01-22	United Kingdom
ORF1ab_1708_D	ORF1ab	1708	ERR5245634	5388	C	A	0,999617	2021-01-22	United Kingdom
ORF1ab_2230_T	ORF1ab	2230	ERR5245634	6954	T	C	0,999027	2021-01-22	United Kingdom
ORF1ab_3674_NA	ORF1ab	3674	ERR5245634	11287	G	-TCTGGTTTT	0,99358	2021-01-22	United Kingdom
ORF1ab_314_L	ORF1ab	314	ERR5245634	14408	C	T	0,999782	2021-01-22	United Kingdom
S_68_NA	S	68	ERR5245634	21764	A	-TACATG	0,995291	2021-01-22	United Kingdom
S_143_NA	S	143	ERR5245634	21990	T	-TTA	0,996843	2021-01-22	United Kingdom
S_501_Y	S	501	ERR5245634	23063	A	T	0,998739	2021-01-22	United Kingdom
S_570_D	S	570	ERR5245634	23271	C	A	0,999783	2021-01-22	United Kingdom
S_614_G	S	614	ERR5245634	23403	A	G	0,999705	2021-01-22	United Kingdom
S_681_H	S	681	ERR5245634	23604	C	A	1	2021-01-22	United Kingdom
S_716_I	S	716	ERR5245634	23709	C	T	0,99941	2021-01-22	United Kingdom
S_982_A	S	982	ERR5245634	24506	T	G	0,999676	2021-01-22	United Kingdom
S_1118_H	S	1118	ERR5245634	24914	G	C	0,999744	2021-01-22	United Kingdom
S_1214_G	S	1214	ERR5245634	25202	T	G	0,30232	2021-01-22	United Kingdom
ORF8_27_*	ORF8	27	ERR5245634	27972	C	T	1	2021-01-22	United Kingdom
ORF8_52_I	ORF8	52	ERR5245634	28048	G	T	1	2021-01-22	United Kingdom
ORF8_73_C	ORF8	73	ERR5245634	28111	A	G	0,99981	2021-01-22	United Kingdom
N_3_H	N	3	ERR5245634	28280	G	C	0,99978	2021-01-22	United Kingdom
N_3_V	N	3	ERR5245634	28281	A	T	0,999807	2021-01-22	United Kingdom
N_3_E	N	3	ERR5245634	28282	T	A	0,999114	2021-01-22	United Kingdom
N_202_C	N	202	ERR5245634	28877	A	T	0,999193	2021-01-22	United Kingdom
N_202_T	N	202	ERR5245634	28878	G	C	0,999644	2021-01-22	United Kingdom
N_203_K	N	203	ERR5245634	28881	G	A	0,997495	2021-01-22	United Kingdom
N_204_R	N	204	ERR5245634	28883	G	C	0,999786	2021-01-22	United Kingdom
N_235_F	N	235	ERR5245634	28977	C	T	0,999635	2021-01-22	United Kingdom
ORF1ab_944_L	ORF1ab	944	ERR5245636	3096	C	T	0,224924	2021-01-22	United Kingdom
ORF1ab_971_L	ORF1ab	971	ERR5245636	3177	C	T	0,996666	2021-01-22	United Kingdom
ORF1ab_1001_I	ORF1ab	1001	ERR5245636	3267	C	T	0,999871	2021-01-22	United Kingdom
ORF1ab_1055_A	ORF1ab	1055	ERR5245636	3428	A	G	0,114681	2021-01-22	United Kingdom
ORF1ab_1708_D	ORF1ab	1708	ERR5245636	5388	C	A	1	2021-01-22	United Kingdom
ORF1ab_2230_T	ORF1ab	2230	ERR5245636	6954	T	C	0,999597	2021-01-22	United Kingdom
ORF1ab_3674_NA	ORF1ab	3674	ERR5245636	11287	G	-TCTGGTTTT	0,991674	2021-01-22	United Kingdom
ORF1ab_314_L	ORF1ab	314	ERR5245636	14408	C	T	1	2021-01-22	United Kingdom
S_68_NA	S	68	ERR5245636	21764	A	-TACATG	0,995075	2021-01-22	United Kingdom
S_102_I	S	102	ERR5245636	21867	G	T	0,0580386	2021-01-22	United Kingdom
S_143_NA	S	143	ERR5245636	21990	T	-TTA	0,998185	2021-01-22	United Kingdom
S_501_Y	S	501	ERR5245636	23063	A	T	0,998887	2021-01-22	United Kingdom
S_570_D	S	570	ERR5245636	23271	C	A	0,999861	2021-01-22	United Kingdom
S_614_G	S	614	ERR5245636	23403	A	G	0,999932	2021-01-22	United Kingdom
S_681_H	S	681	ERR5245636	23604	C	A	0,999609	2021-01-22	United Kingdom
S_716_I	S	716	ERR5245636	23709	C	T	1	2021-01-22	United Kingdom
S_892_V	S	892	ERR5245636	24237	C	T	0,0680851	2021-01-22	United Kingdom
S_982_A	S	982	ERR5245636	24506	T	G	1	2021-01-22	United Kingdom
S_1118_H	S	1118	ERR5245636	24914	G	C	1	2021-01-22	United Kingdom
S_1214_G	S	1214	ERR5245636	25202	T	G	0,291616	2021-01-22	United Kingdom
ORF8_27_*	ORF8	27	ERR5245636	27972	C	T	1	2021-01-22	United Kingdom
ORF8_52_I	ORF8	52	ERR5245636	28048	G	T	1	2021-01-22	United Kingdom
ORF8_73_C	ORF8	73	ERR5245636	28111	A	G	0,999202	2021-01-22	United Kingdom
N_3_H	N	3	ERR5245636	28280	G	C	0,999788	2021-01-22	United Kingdom
N_3_V	N	3	ERR5245636	28281	A	T	0,999894	2021-01-22	United Kingdom
N_3_E	N	3	ERR5245636	28282	T	A	0,998984	2021-01-22	United Kingdom
N_203_K	N	203	ERR5245636	28881	G	A	1	2021-01-22	United Kingdom
N_204_R	N	204	ERR5245636	28883	G	C	1	2021-01-22	United Kingdom
N_235_F	N	235	ERR5245636	28977	C	T	1	2021-01-22	United Kingdom
N_248_N	N	248	ERR5245636	29017	G	T	1	2021-01-22	United Kingdom
ORF1ab_730_F	ORF1ab	730	ERR5245637	2453	C	T	0,996993	2021-01-23	United Kingdom
ORF1ab_1001_I	ORF1ab	1001	ERR5245637	3267	C	T	0,999898	2021-01-23	United Kingdom
ORF1ab_1708_D	ORF1ab	1708	ERR5245637	5388	C	A	1	2021-01-23	United Kingdom
ORF1ab_2230_T	ORF1ab	2230	ERR5245637	6954	T	C	0,998791	2021-01-23	United Kingdom
ORF1ab_3674_NA	ORF1ab	3674	ERR5245637	11287	G	-TCTGGTTTT	0,997966	2021-01-23	United Kingdom
ORF1ab_314_L	ORF1ab	314	ERR5245637	14408	C	T	1	2021-01-23	United Kingdom
ORF1ab_2371_L	ORF1ab	2371	ERR5245637	20578	G	T	0,999719	2021-01-23	United Kingdom
S_68_NA	S	68	ERR5245637	21764	A	-TACATG	0,996346	2021-01-23	United Kingdom
S_143_NA	S	143	ERR5245637	21990	T	-TTA	0,995524	2021-01-23	United Kingdom
S_501_Y	S	501	ERR5245637	23063	A	T	0,999013	2021-01-23	United Kingdom
S_570_D	S	570	ERR5245637	23271	C	A	0,999973	2021-01-23	United Kingdom
S_614_G	S	614	ERR5245637	23403	A	G	0,999596	2021-01-23	United Kingdom
S_681_H	S	681	ERR5245637	23604	C	A	1	2021-01-23	United Kingdom
S_716_I	S	716	ERR5245637	23709	C	T	0,999707	2021-01-23	United Kingdom
S_982_A	S	982	ERR5245637	24506	T	G	0,999959	2021-01-23	United Kingdom
S_1118_H	S	1118	ERR5245637	24914	G	C	1	2021-01-23	United Kingdom
S_1214_G	S	1214	ERR5245637	25202	T	G	0,236448	2021-01-23	United Kingdom
ORF7a_69_Y	ORF7a	69	ERR5245637	27598	G	T	0,999825	2021-01-23	United Kingdom
ORF8_27_*	ORF8	27	ERR5245637	27972	C	T	0,999613	2021-01-23	United Kingdom
ORF8_52_I	ORF8	52	ERR5245637	28048	G	T	1	2021-01-23	United Kingdom
ORF8_73_C	ORF8	73	ERR5245637	28111	A	G	0,999784	2021-01-23	United Kingdom
N_3_H	N	3	ERR5245637	28280	G	C	0,999805	2021-01-23	United Kingdom
N_3_V	N	3	ERR5245637	28281	A	T	0,999944	2021-01-23	United Kingdom
N_3_E	N	3	ERR5245637	28282	T	A	0,999157	2021-01-23	United Kingdom
N_203_K	N	203	ERR5245637	28881	G	A	0,995671	2021-01-23	United Kingdom
N_204_R	N	204	ERR5245637	28883	G	C	0,999658	2021-01-23	United Kingdom
N_235_F	N	235	ERR5245637	28977	C	T	0,999669	2021-01-23	United Kingdom
N_298_H	N	298	ERR5245637	29165	T	C	0,999601	2021-01-23	United Kingdom
ORF1ab_1001_I	ORF1ab	1001	ERR5245638	3267	C	T	0,999917	2021-01-22	United Kingdom
ORF1ab_1708_D	ORF1ab	1708	ERR5245638	5388	C	A	1	2021-01-22	United Kingdom
ORF1ab_2230_T	ORF1ab	2230	ERR5245638	6954	T	C	0,998429	2021-01-22	United Kingdom
ORF1ab_3674_NA	ORF1ab	3674	ERR5245638	11287	G	-TCTGGTTTT	0,996728	2021-01-22	United Kingdom
ORF1ab_4031_I	ORF1ab	4031	ERR5245638	12357	C	T	1	2021-01-22	United Kingdom
ORF1ab_314_L	ORF1ab	314	ERR5245638	14408	C	T	1	2021-01-22	United Kingdom
ORF1ab_425_F	ORF1ab	425	ERR5245638	14741	C	T	0,999169	2021-01-22	United Kingdom
S_68_NA	S	68	ERR5245638	21764	A	-TACATG	0,995574	2021-01-22	United Kingdom
S_143_NA	S	143	ERR5245638	21990	T	-TTA	0,997556	2021-01-22	United Kingdom
S_501_Y	S	501	ERR5245638	23063	A	T	0,999431	2021-01-22	United Kingdom
S_570_D	S	570	ERR5245638	23271	C	A	0,999825	2021-01-22	United Kingdom
S_614_G	S	614	ERR5245638	23403	A	G	0,999656	2021-01-22	United Kingdom
S_681_H	S	681	ERR5245638	23604	C	A	1	2021-01-22	United Kingdom
S_716_I	S	716	ERR5245638	23709	C	T	0,999804	2021-01-22	United Kingdom
S_982_A	S	982	ERR5245638	24506	T	G	0,999946	2021-01-22	United Kingdom
S_1118_H	S	1118	ERR5245638	24914	G	C	1	2021-01-22	United Kingdom
S_1214_G	S	1214	ERR5245638	25202	T	G	0,277008	2021-01-22	United Kingdom
ORF8_27_*	ORF8	27	ERR5245638	27972	C	T	1	2021-01-22	United Kingdom
ORF8_52_I	ORF8	52	ERR5245638	28048	G	T	0,999358	2021-01-22	United Kingdom
ORF8_68_*	ORF8	68	ERR5245638	28095	A	T	0,994525	2021-01-22	United Kingdom
ORF8_73_C	ORF8	73	ERR5245638	28111	A	G	0,999613	2021-01-22	United Kingdom
N_3_H	N	3	ERR5245638	28280	G	C	0,999879	2021-01-22	United Kingdom
N_3_V	N	3	ERR5245638	28281	A	T	0,99983	2021-01-22	United Kingdom
N_3_E	N	3	ERR5245638	28282	T	A	0,99915	2021-01-22	United Kingdom
N_200_C	N	200	ERR5245638	28871	G	T	0,99956	2021-01-22	United Kingdom
N_203_K	N	203	ERR5245638	28881	G	A	0,997517	2021-01-22	United Kingdom
N_204_R	N	204	ERR5245638	28883	G	C	0,999375	2021-01-22	United Kingdom
N_235_F	N	235	ERR5245638	28977	C	T	1	2021-01-22	United Kingdom
ORF1ab_1001_I	ORF1ab	1001	ERR5245639	3267	C	T	0,999901	2021-01-23	United Kingdom
ORF1ab_1708_D	ORF1ab	1708	ERR5245639	5388	C	A	1	2021-01-23	United Kingdom
ORF1ab_2230_T	ORF1ab	2230	ERR5245639	6954	T	C	0,999282	2021-01-23	United Kingdom
ORF1ab_3674_NA	ORF1ab	3674	ERR5245639	11287	G	-TCTGGTTTT	0,997037	2021-01-23	United Kingdom
ORF1ab_314_L	ORF1ab	314	ERR5245639	14408	C	T	1	2021-01-23	United Kingdom
S_68_NA	S	68	ERR5245639	21764	A	-TACATG	0,994504	2021-01-23	United Kingdom
S_143_NA	S	143	ERR5245639	21990	T	-TTA	0,997302	2021-01-23	United Kingdom
S_501_Y	S	501	ERR5245639	23063	A	T	0,999509	2021-01-23	United Kingdom
S_570_D	S	570	ERR5245639	23271	C	A	0,999723	2021-01-23	United Kingdom
S_614_G	S	614	ERR5245639	23403	A	G	0,999848	2021-01-23	United Kingdom
S_681_H	S	681	ERR5245639	23604	C	A	0,999685	2021-01-23	United Kingdom
S_716_I	S	716	ERR5245639	23709	C	T	0,999363	2021-01-23	United Kingdom
S_982_A	S	982	ERR5245639	24506	T	G	0,999937	2021-01-23	United Kingdom
S_1118_H	S	1118	ERR5245639	24914	G	C	0,999266	2021-01-23	United Kingdom
S_1214_G	S	1214	ERR5245639	25202	T	G	0,269334	2021-01-23	United Kingdom
ORF8_27_*	ORF8	27	ERR5245639	27972	C	T	1	2021-01-23	United Kingdom
ORF8_52_I	ORF8	52	ERR5245639	28048	G	T	0,999474	2021-01-23	United Kingdom
ORF8_73_C	ORF8	73	ERR5245639	28111	A	G	0,999912	2021-01-23	United Kingdom
N_3_H	N	3	ERR5245639	28280	G	C	0,999881	2021-01-23	United Kingdom
N_3_V	N	3	ERR5245639	28281	A	T	0,99979	2021-01-23	United Kingdom
N_3_E	N	3	ERR5245639	28282	T	A	0,999367	2021-01-23	United Kingdom
N_203_K	N	203	ERR5245639	28881	G	A	0,9969	2021-01-23	United Kingdom
N_204_R	N	204	ERR5245639	28883	G	C	1	2021-01-23	United Kingdom
N_235_F	N	235	ERR5245639	28977	C	T	0,998709	2021-01-23	United Kingdom
ORF1ab_1001_I	ORF1ab	1001	ERR5245641	3267	C	T	0,999799	2021-01-22	United Kingdom
ORF1ab_1708_D	ORF1ab	1708	ERR5245641	5388	C	A	1	2021-01-22	United Kingdom
ORF1ab_2230_T	ORF1ab	2230	ERR5245641	6954	T	C	0,99964	2021-01-22	United Kingdom
ORF1ab_314_L	ORF1ab	314	ERR5245641	14408	C	T	1	2021-01-22	United Kingdom
S_18_F	S	18	ERR5245641	21614	C	T	1	2021-01-22	United Kingdom
S_68_NA	S	68	ERR5245641	21764	A	-TACATG	0,997519	2021-01-22	United Kingdom
S_143_NA	S	143	ERR5245641	21990	T	-TTA	0,997931	2021-01-22	United Kingdom
S_501_Y	S	501	ERR5245641	23063	A	T	0,999394	2021-01-22	United Kingdom
S_570_D	S	570	ERR5245641	23271	C	A	1	2021-01-22	United Kingdom
S_614_G	S	614	ERR5245641	23403	A	G	0,999591	2021-01-22	United Kingdom
S_681_H	S	681	ERR5245641	23604	C	A	1	2021-01-22	United Kingdom
S_716_I	S	716	ERR5245641	23709	C	T	0,998956	2021-01-22	United Kingdom
S_982_A	S	982	ERR5245641	24506	T	G	0,997677	2021-01-22	United Kingdom
S_1118_H	S	1118	ERR5245641	24914	G	C	0,999809	2021-01-22	United Kingdom
S_1214_G	S	1214	ERR5245641	25202	T	G	0,24124	2021-01-22	United Kingdom
ORF7a_4_NA	ORF7a	4	ERR5245641	27404	T	-TCTTTTCTTGGCACTGATAACACTCGCTACTTGTGAGCTTTATCACTACCAAGAGTG	0,997044	2021-01-22	United Kingdom
ORF8_27_*	ORF8	27	ERR5245641	27972	C	T	0,99891	2021-01-22	United Kingdom
ORF8_52_I	ORF8	52	ERR5245641	28048	G	T	1	2021-01-22	United Kingdom
ORF8_73_C	ORF8	73	ERR5245641	28111	A	G	0,999786	2021-01-22	United Kingdom
N_3_H	N	3	ERR5245641	28280	G	C	1	2021-01-22	United Kingdom
N_3_V	N	3	ERR5245641	28281	A	T	0,999797	2021-01-22	United Kingdom
N_3_E	N	3	ERR5245641	28282	T	A	0,999644	2021-01-22	United Kingdom
N_203_K	N	203	ERR5245641	28881	G	A	0,998553	2021-01-22	United Kingdom
N_204_R	N	204	ERR5245641	28883	G	C	0,999306	2021-01-22	United Kingdom
N_235_F	N	235	ERR5245641	28977	C	T	1	2021-01-22	United Kingdom
ORF1ab_2251_C	ORF1ab	2251	ERR5245643	7016	G	T	0,999652	2021-01-23	United Kingdom
ORF1ab_3058_I	ORF1ab	3058	ERR5245643	9438	C	T	1	2021-01-23	United Kingdom
ORF1ab_3577_N	ORF1ab	3577	ERR5245643	10996	G	T	1	2021-01-23	United Kingdom
ORF1ab_314_L	ORF1ab	314	ERR5245643	14408	C	T	0,999301	2021-01-23	United Kingdom
ORF1ab_457_V	ORF1ab	457	ERR5245643	14836	A	G	0,676531	2021-01-23	United Kingdom
S_222_V	S	222	ERR5245643	22227	C	T	0,99965	2021-01-23	United Kingdom
S_262_S	S	262	ERR5245643	22346	G	T	0,999752	2021-01-23	United Kingdom
S_614_G	S	614	ERR5245643	23403	A	G	0,999766	2021-01-23	United Kingdom
S_1214_G	S	1214	ERR5245643	25202	T	G	0,267983	2021-01-23	United Kingdom
N_220_V	N	220	ERR5245643	28932	C	T	0,999625	2021-01-23	United Kingdom
ORF10_30_L	ORF10	30	ERR5245643	29645	G	T	0,999677	2021-01-23	United Kingdom
ORF1ab_460_Y	ORF1ab	460	ERR5245646	1643	A	T	0,996936	2021-01-23	United Kingdom
ORF1ab_681_F	ORF1ab	681	ERR5245646	2306	C	T	0,999811	2021-01-23	United Kingdom
ORF1ab_1001_I	ORF1ab	1001	ERR5245646	3267	C	T	0,999925	2021-01-23	United Kingdom
ORF1ab_1708_D	ORF1ab	1708	ERR5245646	5388	C	A	1	2021-01-23	United Kingdom
ORF1ab_1998_I	ORF1ab	1998	ERR5245646	6258	C	T	0,999923	2021-01-23	United Kingdom
ORF1ab_2230_T	ORF1ab	2230	ERR5245646	6954	T	C	0,999166	2021-01-23	United Kingdom
ORF1ab_3674_NA	ORF1ab	3674	ERR5245646	11287	G	-TCTGGTTTT	0,998453	2021-01-23	United Kingdom
ORF1ab_314_L	ORF1ab	314	ERR5245646	14408	C	T	0,999704	2021-01-23	United Kingdom
S_68_NA	S	68	ERR5245646	21764	A	-TACATG	0,994656	2021-01-23	United Kingdom
S_143_NA	S	143	ERR5245646	21990	T	-TTA	0,997915	2021-01-23	United Kingdom
S_501_Y	S	501	ERR5245646	23063	A	T	0,998728	2021-01-23	United Kingdom
S_570_D	S	570	ERR5245646	23271	C	A	0,999851	2021-01-23	United Kingdom
S_614_G	S	614	ERR5245646	23403	A	G	0,999853	2021-01-23	United Kingdom
S_681_H	S	681	ERR5245646	23604	C	A	0,999792	2021-01-23	United Kingdom
S_716_I	S	716	ERR5245646	23709	C	T	0,999787	2021-01-23	United Kingdom
S_982_A	S	982	ERR5245646	24506	T	G	0,999869	2021-01-23	United Kingdom
S_1118_H	S	1118	ERR5245646	24914	G	C	1	2021-01-23	United Kingdom
S_1214_G	S	1214	ERR5245646	25202	T	G	0,298465	2021-01-23	United Kingdom
E_58_F	E	58	ERR5245646	26416	G	T	0,998972	2021-01-23	United Kingdom
ORF7a_45_L	ORF7a	45	ERR5245646	27527	C	T	0,99981	2021-01-23	United Kingdom
ORF8_27_*	ORF8	27	ERR5245646	27972	C	T	1	2021-01-23	United Kingdom
ORF8_52_I	ORF8	52	ERR5245646	28048	G	T	0,999683	2021-01-23	United Kingdom
ORF8_68_*	ORF8	68	ERR5245646	28095	A	T	0,995602	2021-01-23	United Kingdom
ORF8_73_C	ORF8	73	ERR5245646	28111	A	G	0,999828	2021-01-23	United Kingdom
ORF8_118_V	ORF8	118	ERR5245646	28245	T	G	0,999667	2021-01-23	United Kingdom
ORF8_119_NA	ORF8	119	ERR5245646	28250	T	+CTG	0,991788	2021-01-23	United Kingdom
ORF8_120_NA	ORF8	120	ERR5245646	28253	C	-A	0,997825	2021-01-23	United Kingdom
N_3_H	N	3	ERR5245646	28280	G	C	0,999813	2021-01-23	United Kingdom
N_3_V	N	3	ERR5245646	28281	A	T	0,999785	2021-01-23	United Kingdom
N_3_E	N	3	ERR5245646	28282	T	A	0,999647	2021-01-23	United Kingdom
N_203_K	N	203	ERR5245646	28881	G	A	0,994123	2021-01-23	United Kingdom
N_204_R	N	204	ERR5245646	28883	G	C	0,999695	2021-01-23	United Kingdom
N_235_F	N	235	ERR5245646	28977	C	T	0,99976	2021-01-23	United Kingdom
ORF1ab_1001_I	ORF1ab	1001	ERR5245648	3267	C	T	0,999835	2021-01-23	United Kingdom
ORF1ab_1611_S	ORF1ab	1611	ERR5245648	5097	A	G	0,999757	2021-01-23	United Kingdom
ORF1ab_1708_D	ORF1ab	1708	ERR5245648	5388	C	A	0,999561	2021-01-23	United Kingdom
ORF1ab_2230_T	ORF1ab	2230	ERR5245648	6954	T	C	0,998748	2021-01-23	United Kingdom
ORF1ab_3674_NA	ORF1ab	3674	ERR5245648	11287	G	-TCTGGTTTT	0,998211	2021-01-23	United Kingdom
ORF1ab_3966_R	ORF1ab	3966	ERR5245648	12162	A	G	0,99995	2021-01-23	United Kingdom
ORF1ab_314_L	ORF1ab	314	ERR5245648	14408	C	T	0,99925	2021-01-23	United Kingdom
ORF1ab_1383_R	ORF1ab	1383	ERR5245648	17615	A	G	1	2021-01-23	United Kingdom
S_68_NA	S	68	ERR5245648	21764	A	-TACATG	0,996101	2021-01-23	United Kingdom
S_143_NA	S	143	ERR5245648	21990	T	-TTA	0,996809	2021-01-23	United Kingdom
S_501_Y	S	501	ERR5245648	23063	A	T	0,998895	2021-01-23	United Kingdom
S_570_D	S	570	ERR5245648	23271	C	A	0,999793	2021-01-23	United Kingdom
S_614_G	S	614	ERR5245648	23403	A	G	0,99968	2021-01-23	United Kingdom
S_681_H	S	681	ERR5245648	23604	C	A	1	2021-01-23	United Kingdom
S_716_I	S	716	ERR5245648	23709	C	T	0,999784	2021-01-23	United Kingdom
S_982_A	S	982	ERR5245648	24506	T	G	0,999774	2021-01-23	United Kingdom
S_1118_H	S	1118	ERR5245648	24914	G	C	1	2021-01-23	United Kingdom
S_1214_G	S	1214	ERR5245648	25202	T	G	0,288424	2021-01-23	United Kingdom
ORF8_27_*	ORF8	27	ERR5245648	27972	C	T	1	2021-01-23	United Kingdom
ORF8_52_I	ORF8	52	ERR5245648	28048	G	T	1	2021-01-23	United Kingdom
ORF8_73_C	ORF8	73	ERR5245648	28111	A	G	0,999799	2021-01-23	United Kingdom
N_3_H	N	3	ERR5245648	28280	G	C	0,99994	2021-01-23	United Kingdom
N_3_V	N	3	ERR5245648	28281	A	T	0,99985	2021-01-23	United Kingdom
N_3_E	N	3	ERR5245648	28282	T	A	0,999334	2021-01-23	United Kingdom
N_203_K	N	203	ERR5245648	28881	G	A	0,995294	2021-01-23	United Kingdom
N_204_R	N	204	ERR5245648	28883	G	C	0,999849	2021-01-23	United Kingdom
N_235_F	N	235	ERR5245648	28977	C	T	0,999908	2021-01-23	United Kingdom
ORF1ab_1001_I	ORF1ab	1001	ERR5245649	3267	C	T	1	2021-01-21	United Kingdom
ORF1ab_1708_D	ORF1ab	1708	ERR5245649	5388	C	A	0,999625	2021-01-21	United Kingdom
ORF1ab_2230_T	ORF1ab	2230	ERR5245649	6954	T	C	0,999415	2021-01-21	United Kingdom
ORF1ab_2836_I	ORF1ab	2836	ERR5245649	8772	C	T	0,70316	2021-01-21	United Kingdom
ORF1ab_3674_NA	ORF1ab	3674	ERR5245649	11287	G	-TCTGGTTTT	0,99743	2021-01-21	United Kingdom
ORF1ab_314_L	ORF1ab	314	ERR5245649	14408	C	T	0,999576	2021-01-21	United Kingdom
ORF1ab_1383_R	ORF1ab	1383	ERR5245649	17615	A	G	0,999081	2021-01-21	United Kingdom
S_68_NA	S	68	ERR5245649	21764	A	-TACATG	0,994611	2021-01-21	United Kingdom
S_143_NA	S	143	ERR5245649	21990	T	-TTA	0,99605	2021-01-21	United Kingdom
S_501_Y	S	501	ERR5245649	23063	A	T	0,999709	2021-01-21	United Kingdom
S_570_D	S	570	ERR5245649	23271	C	A	0,999703	2021-01-21	United Kingdom
S_614_G	S	614	ERR5245649	23403	A	G	0,999804	2021-01-21	United Kingdom
S_681_H	S	681	ERR5245649	23604	C	A	1	2021-01-21	United Kingdom
S_716_I	S	716	ERR5245649	23709	C	T	0,999426	2021-01-21	United Kingdom
S_982_A	S	982	ERR5245649	24506	T	G	0,999826	2021-01-21	United Kingdom
S_1118_H	S	1118	ERR5245649	24914	G	C	1	2021-01-21	United Kingdom
S_1202_Q	S	1202	ERR5245649	25166	G	C	0,110475	2021-01-21	United Kingdom
S_1214_G	S	1214	ERR5245649	25202	T	G	0,290288	2021-01-21	United Kingdom
ORF8_27_*	ORF8	27	ERR5245649	27972	C	T	0,999734	2021-01-21	United Kingdom
ORF8_36_L	ORF8	36	ERR5245649	28000	C	T	0,999234	2021-01-21	United Kingdom
ORF8_52_I	ORF8	52	ERR5245649	28048	G	T	0,999743	2021-01-21	United Kingdom
ORF8_73_C	ORF8	73	ERR5245649	28111	A	G	0,999814	2021-01-21	United Kingdom
N_3_H	N	3	ERR5245649	28280	G	C	0,999862	2021-01-21	United Kingdom
N_3_V	N	3	ERR5245649	28281	A	T	0,999791	2021-01-21	United Kingdom
N_3_E	N	3	ERR5245649	28282	T	A	0,999477	2021-01-21	United Kingdom
N_203_K	N	203	ERR5245649	28881	G	A	0,994332	2021-01-21	United Kingdom
N_204_R	N	204	ERR5245649	28883	G	C	0,999761	2021-01-21	United Kingdom
N_235_F	N	235	ERR5245649	28977	C	T	0,999824	2021-01-21	United Kingdom
ORF1ab_1001_I	ORF1ab	1001	ERR5245650	3267	C	T	1	2021-01-23	United Kingdom
ORF1ab_1708_D	ORF1ab	1708	ERR5245650	5388	C	A	1	2021-01-23	United Kingdom
ORF1ab_2230_T	ORF1ab	2230	ERR5245650	6954	T	C	0,998242	2021-01-23	United Kingdom
ORF1ab_3674_NA	ORF1ab	3674	ERR5245650	11287	G	-TCTGGTTTT	0,998604	2021-01-23	United Kingdom
ORF1ab_1303_I	ORF1ab	1303	ERR5245650	17375	C	T	1	2021-01-23	United Kingdom
S_68_NA	S	68	ERR5245650	21764	A	-TACATG	0,996819	2021-01-23	United Kingdom
S_143_NA	S	143	ERR5245650	21990	T	-TTA	0,996865	2021-01-23	United Kingdom
S_501_Y	S	501	ERR5245650	23063	A	T	0,99835	2021-01-23	United Kingdom
S_570_D	S	570	ERR5245650	23271	C	A	1	2021-01-23	United Kingdom
S_614_G	S	614	ERR5245650	23403	A	G	1	2021-01-23	United Kingdom
S_681_H	S	681	ERR5245650	23604	C	A	1	2021-01-23	United Kingdom
S_716_I	S	716	ERR5245650	23709	C	T	1	2021-01-23	United Kingdom
S_982_A	S	982	ERR5245650	24506	T	G	1	2021-01-23	United Kingdom
S_1113_K	S	1113	ERR5245650	24899	C	A	1	2021-01-23	United Kingdom
S_1118_H	S	1118	ERR5245650	24914	G	C	1	2021-01-23	United Kingdom
S_1214_G	S	1214	ERR5245650	25202	T	G	0,179894	2021-01-23	United Kingdom
ORF8_27_*	ORF8	27	ERR5245650	27972	C	T	0,994764	2021-01-23	United Kingdom
ORF8_52_I	ORF8	52	ERR5245650	28048	G	T	1	2021-01-23	United Kingdom
ORF8_68_*	ORF8	68	ERR5245650	28095	A	T	1	2021-01-23	United Kingdom
ORF8_73_C	ORF8	73	ERR5245650	28111	A	G	1	2021-01-23	United Kingdom
N_3_H	N	3	ERR5245650	28280	G	C	0,999829	2021-01-23	United Kingdom
N_3_V	N	3	ERR5245650	28281	A	T	0,999828	2021-01-23	United Kingdom
N_3_E	N	3	ERR5245650	28282	T	A	0,999828	2021-01-23	United Kingdom
N_204_R	N	204	ERR5245650	28883	G	C	1	2021-01-23	United Kingdom
ORF1ab_443_F	ORF1ab	443	ERR5245651	1593	C	T	0,14139	2021-01-21	United Kingdom
ORF1ab_1001_I	ORF1ab	1001	ERR5245651	3267	C	T	1	2021-01-21	United Kingdom
ORF1ab_1708_D	ORF1ab	1708	ERR5245651	5388	C	A	1	2021-01-21	United Kingdom
ORF1ab_2230_T	ORF1ab	2230	ERR5245651	6954	T	C	0,99885	2021-01-21	United Kingdom
ORF1ab_3674_NA	ORF1ab	3674	ERR5245651	11287	G	-TCTGGTTTT	0,998214	2021-01-21	United Kingdom
ORF1ab_206_Y	ORF1ab	206	ERR5245651	14083	A	T	0,999916	2021-01-21	United Kingdom
ORF1ab_314_L	ORF1ab	314	ERR5245651	14408	C	T	0,999772	2021-01-21	United Kingdom
ORF1ab_2117_L	ORF1ab	2117	ERR5245651	19816	G	T	0,126122	2021-01-21	United Kingdom
S_68_NA	S	68	ERR5245651	21764	A	-TACATG	0,992723	2021-01-21	United Kingdom
S_143_NA	S	143	ERR5245651	21990	T	-TTA	0,997492	2021-01-21	United Kingdom
S_501_Y	S	501	ERR5245651	23063	A	T	0,998782	2021-01-21	United Kingdom
S_570_D	S	570	ERR5245651	23271	C	A	0,999821	2021-01-21	United Kingdom
S_614_G	S	614	ERR5245651	23403	A	G	0,999795	2021-01-21	United Kingdom
S_681_H	S	681	ERR5245651	23604	C	A	0,999803	2021-01-21	United Kingdom
S_716_I	S	716	ERR5245651	23709	C	T	0,999397	2021-01-21	United Kingdom
S_982_A	S	982	ERR5245651	24506	T	G	0,999765	2021-01-21	United Kingdom
S_1118_H	S	1118	ERR5245651	24914	G	C	0,999445	2021-01-21	United Kingdom
S_1214_G	S	1214	ERR5245651	25202	T	G	0,214348	2021-01-21	United Kingdom
ORF8_27_*	ORF8	27	ERR5245651	27972	C	T	1	2021-01-21	United Kingdom
ORF8_52_I	ORF8	52	ERR5245651	28048	G	T	1	2021-01-21	United Kingdom
ORF8_73_C	ORF8	73	ERR5245651	28111	A	G	0,999701	2021-01-21	United Kingdom
N_3_H	N	3	ERR5245651	28280	G	C	0,999872	2021-01-21	United Kingdom
N_3_V	N	3	ERR5245651	28281	A	T	0,999581	2021-01-21	United Kingdom
N_3_E	N	3	ERR5245651	28282	T	A	0,999355	2021-01-21	United Kingdom
N_203_K	N	203	ERR5245651	28881	G	A	0,994691	2021-01-21	United Kingdom
N_204_R	N	204	ERR5245651	28883	G	C	0,999859	2021-01-21	United Kingdom
N_235_F	N	235	ERR5245651	28977	C	T	0,999733	2021-01-21	United Kingdom
ORF1ab_1001_I	ORF1ab	1001	ERR5245652	3267	C	T	0,999183	2021-01-23	United Kingdom
ORF1ab_1036_A	ORF1ab	1036	ERR5245652	3372	A	C	0,999692	2021-01-23	United Kingdom
ORF1ab_1708_D	ORF1ab	1708	ERR5245652	5388	C	A	0,998668	2021-01-23	United Kingdom
ORF1ab_2230_T	ORF1ab	2230	ERR5245652	6954	T	C	0,999151	2021-01-23	United Kingdom
ORF1ab_3674_NA	ORF1ab	3674	ERR5245652	11287	G	-TCTGGTTTT	0,998332	2021-01-23	United Kingdom
ORF1ab_3829_F	ORF1ab	3829	ERR5245652	11750	C	T	0,998402	2021-01-23	United Kingdom
ORF1ab_314_L	ORF1ab	314	ERR5245652	14408	C	T	1	2021-01-23	United Kingdom
ORF1ab_1383_R	ORF1ab	1383	ERR5245652	17615	A	G	0,999761	2021-01-23	United Kingdom
ORF1ab_1871_G	ORF1ab	1871	ERR5245652	19079	A	G	0,999965	2021-01-23	United Kingdom
S_68_NA	S	68	ERR5245652	21764	A	-TACATG	0,994728	2021-01-23	United Kingdom
S_143_NA	S	143	ERR5245652	21990	T	-TTA	0,992911	2021-01-23	United Kingdom
S_501_Y	S	501	ERR5245652	23063	A	T	0,998608	2021-01-23	United Kingdom
S_570_D	S	570	ERR5245652	23271	C	A	0,999953	2021-01-23	United Kingdom
S_614_G	S	614	ERR5245652	23403	A	G	0,999768	2021-01-23	United Kingdom
S_681_H	S	681	ERR5245652	23604	C	A	0,99973	2021-01-23	United Kingdom
S_716_I	S	716	ERR5245652	23709	C	T	0,999724	2021-01-23	United Kingdom
S_982_A	S	982	ERR5245652	24506	T	G	1	2021-01-23	United Kingdom
S_1118_H	S	1118	ERR5245652	24914	G	C	0,999508	2021-01-23	United Kingdom
S_1214_G	S	1214	ERR5245652	25202	T	G	0,259426	2021-01-23	United Kingdom
ORF8_27_*	ORF8	27	ERR5245652	27972	C	T	1	2021-01-23	United Kingdom
ORF8_52_I	ORF8	52	ERR5245652	28048	G	T	1	2021-01-23	United Kingdom
ORF8_73_C	ORF8	73	ERR5245652	28111	A	G	0,999901	2021-01-23	United Kingdom
N_3_H	N	3	ERR5245652	28280	G	C	0,999934	2021-01-23	United Kingdom
N_3_V	N	3	ERR5245652	28281	A	T	0,99977	2021-01-23	United Kingdom
N_3_E	N	3	ERR5245652	28282	T	A	0,999306	2021-01-23	United Kingdom
N_185_C	N	185	ERR5245652	28826	C	T	0,0524287	2021-01-23	United Kingdom
N_203_K	N	203	ERR5245652	28881	G	A	0,996639	2021-01-23	United Kingdom
N_204_R	N	204	ERR5245652	28883	G	C	0,999598	2021-01-23	United Kingdom
N_235_F	N	235	ERR5245652	28977	C	T	1	2021-01-23	United Kingdom
ORF1ab_1001_I	ORF1ab	1001	ERR5245653	3267	C	T	0,999847	2021-01-21	United Kingdom
ORF1ab_1708_D	ORF1ab	1708	ERR5245653	5388	C	A	0,99865	2021-01-21	United Kingdom
ORF1ab_2230_T	ORF1ab	2230	ERR5245653	6954	T	C	0,998926	2021-01-21	United Kingdom
ORF1ab_3674_NA	ORF1ab	3674	ERR5245653	11287	G	-TCTGGTTTT	0,997987	2021-01-21	United Kingdom
ORF1ab_314_L	ORF1ab	314	ERR5245653	14408	C	T	1	2021-01-21	United Kingdom
ORF1ab_1383_R	ORF1ab	1383	ERR5245653	17615	A	G	1	2021-01-21	United Kingdom
ORF1ab_1871_G	ORF1ab	1871	ERR5245653	19079	A	G	0,999824	2021-01-21	United Kingdom
S_68_NA	S	68	ERR5245653	21764	A	-TACATG	0,995431	2021-01-21	United Kingdom
S_143_NA	S	143	ERR5245653	21990	T	-TTA	0,99807	2021-01-21	United Kingdom
S_501_Y	S	501	ERR5245653	23063	A	T	0,999486	2021-01-21	United Kingdom
S_570_D	S	570	ERR5245653	23271	C	A	0,999942	2021-01-21	United Kingdom
S_614_G	S	614	ERR5245653	23403	A	G	0,999425	2021-01-21	United Kingdom
S_681_H	S	681	ERR5245653	23604	C	A	1	2021-01-21	United Kingdom
S_716_I	S	716	ERR5245653	23709	C	T	0,999691	2021-01-21	United Kingdom
S_982_A	S	982	ERR5245653	24506	T	G	0,999845	2021-01-21	United Kingdom
S_1118_H	S	1118	ERR5245653	24914	G	C	1	2021-01-21	United Kingdom
S_1214_G	S	1214	ERR5245653	25202	T	G	0,249664	2021-01-21	United Kingdom
ORF3a_90_F	ORF3a	90	ERR5245653	25660	G	T	0,999492	2021-01-21	United Kingdom
ORF8_27_*	ORF8	27	ERR5245653	27972	C	T	0,999524	2021-01-21	United Kingdom
ORF8_52_I	ORF8	52	ERR5245653	28048	G	T	1	2021-01-21	United Kingdom
ORF8_73_C	ORF8	73	ERR5245653	28111	A	G	0,999656	2021-01-21	United Kingdom
N_3_H	N	3	ERR5245653	28280	G	C	0,999912	2021-01-21	United Kingdom
N_3_V	N	3	ERR5245653	28281	A	T	0,999822	2021-01-21	United Kingdom
N_3_E	N	3	ERR5245653	28282	T	A	0,99905	2021-01-21	United Kingdom
N_203_K	N	203	ERR5245653	28881	G	A	0,996403	2021-01-21	United Kingdom
N_204_R	N	204	ERR5245653	28883	G	C	0,999766	2021-01-21	United Kingdom
N_235_F	N	235	ERR5245653	28977	C	T	0,999574	2021-01-21	United Kingdom
ORF1ab_337_I	ORF1ab	337	ERR5245654	1274	G	A	0,999913	2021-01-22	United Kingdom
ORF1ab_730_F	ORF1ab	730	ERR5245654	2453	C	T	0,99665	2021-01-22	United Kingdom
ORF1ab_1001_I	ORF1ab	1001	ERR5245654	3267	C	T	0,999887	2021-01-22	United Kingdom
ORF1ab_1543_I	ORF1ab	1543	ERR5245654	4893	C	T	0,999663	2021-01-22	United Kingdom
ORF1ab_1708_D	ORF1ab	1708	ERR5245654	5388	C	A	1	2021-01-22	United Kingdom
ORF1ab_2230_T	ORF1ab	2230	ERR5245654	6954	T	C	0,999148	2021-01-22	United Kingdom
ORF1ab_3674_NA	ORF1ab	3674	ERR5245654	11287	G	-TCTGGTTTT	0,997185	2021-01-22	United Kingdom
ORF1ab_314_L	ORF1ab	314	ERR5245654	14408	C	T	1	2021-01-22	United Kingdom
S_68_NA	S	68	ERR5245654	21764	A	-TACATG	0,99437	2021-01-22	United Kingdom
S_143_NA	S	143	ERR5245654	21990	T	-TTA	0,998433	2021-01-22	United Kingdom
S_501_Y	S	501	ERR5245654	23063	A	T	0,998075	2021-01-22	United Kingdom
S_570_D	S	570	ERR5245654	23271	C	A	0,999884	2021-01-22	United Kingdom
S_614_G	S	614	ERR5245654	23403	A	G	0,999622	2021-01-22	United Kingdom
S_681_H	S	681	ERR5245654	23604	C	A	1	2021-01-22	United Kingdom
S_716_I	S	716	ERR5245654	23709	C	T	1	2021-01-22	United Kingdom
S_982_A	S	982	ERR5245654	24506	T	G	0,999568	2021-01-22	United Kingdom
S_1118_H	S	1118	ERR5245654	24914	G	C	1	2021-01-22	United Kingdom
S_1214_G	S	1214	ERR5245654	25202	T	G	0,28225	2021-01-22	United Kingdom
ORF7a_61_I	ORF7a	61	ERR5245654	27575	C	T	0,999882	2021-01-22	United Kingdom
ORF8_27_*	ORF8	27	ERR5245654	27972	C	T	0,999612	2021-01-22	United Kingdom
ORF8_52_I	ORF8	52	ERR5245654	28048	G	T	1	2021-01-22	United Kingdom
ORF8_73_C	ORF8	73	ERR5245654	28111	A	G	0,999733	2021-01-22	United Kingdom
N_3_H	N	3	ERR5245654	28280	G	C	0,999969	2021-01-22	United Kingdom
N_3_V	N	3	ERR5245654	28281	A	T	0,999778	2021-01-22	United Kingdom
N_3_E	N	3	ERR5245654	28282	T	A	0,99962	2021-01-22	United Kingdom
N_203_K	N	203	ERR5245654	28881	G	A	0,996945	2021-01-22	United Kingdom
N_204_R	N	204	ERR5245654	28883	G	C	0,99986	2021-01-22	United Kingdom
N_235_F	N	235	ERR5245654	28977	C	T	0,999747	2021-01-22	United Kingdom
ORF1ab_460_Y	ORF1ab	460	ERR5245655	1643	A	T	0,999251	2021-01-24	United Kingdom
ORF1ab_1001_I	ORF1ab	1001	ERR5245655	3267	C	T	1	2021-01-24	United Kingdom
ORF1ab_1708_D	ORF1ab	1708	ERR5245655	5388	C	A	1	2021-01-24	United Kingdom
ORF1ab_1736_L	ORF1ab	1736	ERR5245655	5473	T	G	1	2021-01-24	United Kingdom
ORF1ab_2230_T	ORF1ab	2230	ERR5245655	6954	T	C	1	2021-01-24	United Kingdom
ORF1ab_3674_NA	ORF1ab	3674	ERR5245655	11287	G	-TCTGGTTTT	0,988209	2021-01-24	United Kingdom
S_68_NA	S	68	ERR5245655	21764	A	-TACATG	0,984546	2021-01-24	United Kingdom
S_143_NA	S	143	ERR5245655	21990	T	-TTA	0,997939	2021-01-24	United Kingdom
S_151_G	S	151	ERR5245655	22013	A	G	1	2021-01-24	United Kingdom
S_501_Y	S	501	ERR5245655	23063	A	T	1	2021-01-24	United Kingdom
S_570_D	S	570	ERR5245655	23271	C	A	0,999679	2021-01-24	United Kingdom
S_614_G	S	614	ERR5245655	23403	A	G	0,999664	2021-01-24	United Kingdom
S_681_H	S	681	ERR5245655	23604	C	A	1	2021-01-24	United Kingdom
S_716_I	S	716	ERR5245655	23709	C	T	1	2021-01-24	United Kingdom
S_982_A	S	982	ERR5245655	24506	T	G	1	2021-01-24	United Kingdom
S_1118_H	S	1118	ERR5245655	24914	G	C	1	2021-01-24	United Kingdom
S_1214_G	S	1214	ERR5245655	25202	T	G	0,217391	2021-01-24	United Kingdom
ORF8_27_*	ORF8	27	ERR5245655	27972	C	T	1	2021-01-24	United Kingdom
ORF8_52_I	ORF8	52	ERR5245655	28048	G	T	1	2021-01-24	United Kingdom
ORF8_68_*	ORF8	68	ERR5245655	28095	A	T	0,989437	2021-01-24	United Kingdom
ORF8_73_C	ORF8	73	ERR5245655	28111	A	G	0,99982	2021-01-24	United Kingdom
ORF8_119_NA	ORF8	119	ERR5245655	28250	T	+CTG	0,98951	2021-01-24	United Kingdom
ORF8_120_NA	ORF8	120	ERR5245655	28253	C	-A	0,995808	2021-01-24	United Kingdom
N_3_H	N	3	ERR5245655	28280	G	C	0,999853	2021-01-24	United Kingdom
N_3_V	N	3	ERR5245655	28281	A	T	0,999926	2021-01-24	United Kingdom
N_3_E	N	3	ERR5245655	28282	T	A	0,999629	2021-01-24	United Kingdom
N_203_K	N	203	ERR5245655	28881	G	A	0,997436	2021-01-24	United Kingdom
N_204_R	N	204	ERR5245655	28883	G	C	1	2021-01-24	United Kingdom
N_235_F	N	235	ERR5245655	28977	C	T	1	2021-01-24	United Kingdom
ORF10_14_H	ORF10	14	ERR5245655	29597	T	C	1	2021-01-24	United Kingdom
ORF1ab_337_I	ORF1ab	337	ERR5245656	1274	G	A	0,999963	2021-01-22	United Kingdom
ORF1ab_730_F	ORF1ab	730	ERR5245656	2453	C	T	0,996883	2021-01-22	United Kingdom
ORF1ab_1001_I	ORF1ab	1001	ERR5245656	3267	C	T	0,999961	2021-01-22	United Kingdom
ORF1ab_1543_I	ORF1ab	1543	ERR5245656	4893	C	T	0,999777	2021-01-22	United Kingdom
ORF1ab_1708_D	ORF1ab	1708	ERR5245656	5388	C	A	0,999088	2021-01-22	United Kingdom
ORF1ab_2230_T	ORF1ab	2230	ERR5245656	6954	T	C	0,999401	2021-01-22	United Kingdom
ORF1ab_3674_NA	ORF1ab	3674	ERR5245656	11287	G	-TCTGGTTTT	0,998469	2021-01-22	United Kingdom
ORF1ab_314_L	ORF1ab	314	ERR5245656	14408	C	T	0,998979	2021-01-22	United Kingdom
S_68_NA	S	68	ERR5245656	21764	A	-TACATG	0,992463	2021-01-22	United Kingdom
S_143_NA	S	143	ERR5245656	21990	T	-TTA	0,997083	2021-01-22	United Kingdom
S_501_Y	S	501	ERR5245656	23063	A	T	0,999413	2021-01-22	United Kingdom
S_570_D	S	570	ERR5245656	23271	C	A	0,999838	2021-01-22	United Kingdom
S_614_G	S	614	ERR5245656	23403	A	G	0,999646	2021-01-22	United Kingdom
S_681_H	S	681	ERR5245656	23604	C	A	0,999194	2021-01-22	United Kingdom
S_716_I	S	716	ERR5245656	23709	C	T	0,999382	2021-01-22	United Kingdom
S_982_A	S	982	ERR5245656	24506	T	G	0,99993	2021-01-22	United Kingdom
S_1118_H	S	1118	ERR5245656	24914	G	C	0,999547	2021-01-22	United Kingdom
S_1214_G	S	1214	ERR5245656	25202	T	G	0,235789	2021-01-22	United Kingdom
ORF7a_61_I	ORF7a	61	ERR5245656	27575	C	T	0,9995	2021-01-22	United Kingdom
ORF8_27_*	ORF8	27	ERR5245656	27972	C	T	0,999594	2021-01-22	United Kingdom
ORF8_52_I	ORF8	52	ERR5245656	28048	G	T	0,999606	2021-01-22	United Kingdom
ORF8_73_C	ORF8	73	ERR5245656	28111	A	G	0,999893	2021-01-22	United Kingdom
N_3_H	N	3	ERR5245656	28280	G	C	0,999918	2021-01-22	United Kingdom
N_3_V	N	3	ERR5245656	28281	A	T	0,999863	2021-01-22	United Kingdom
N_3_E	N	3	ERR5245656	28282	T	A	0,999095	2021-01-22	United Kingdom
N_203_K	N	203	ERR5245656	28881	G	A	0,99575	2021-01-22	United Kingdom
N_204_R	N	204	ERR5245656	28883	G	C	0,998571	2021-01-22	United Kingdom
N_235_F	N	235	ERR5245656	28977	C	T	0,999576	2021-01-22	United Kingdom
ORF1ab_1001_I	ORF1ab	1001	ERR5245657	3267	C	T	1	2021-01-22	United Kingdom
ORF1ab_1708_D	ORF1ab	1708	ERR5245657	5388	C	A	1	2021-01-22	United Kingdom
ORF1ab_2230_T	ORF1ab	2230	ERR5245657	6954	T	C	0,998381	2021-01-22	United Kingdom
ORF1ab_3674_NA	ORF1ab	3674	ERR5245657	11287	G	-TCTGGTTTT	0,997259	2021-01-22	United Kingdom
ORF1ab_314_L	ORF1ab	314	ERR5245657	14408	C	T	1	2021-01-22	United Kingdom
ORF1ab_866_R	ORF1ab	866	ERR5245657	16064	A	G	0,999668	2021-01-22	United Kingdom
S_68_NA	S	68	ERR5245657	21764	A	-TACATG	0,997159	2021-01-22	United Kingdom
S_98_F	S	98	ERR5245657	21855	C	T	0,999587	2021-01-22	United Kingdom
S_143_NA	S	143	ERR5245657	21990	T	-TTA	0,998608	2021-01-22	United Kingdom
S_501_Y	S	501	ERR5245657	23063	A	T	0,999359	2021-01-22	United Kingdom
S_570_D	S	570	ERR5245657	23271	C	A	0,999881	2021-01-22	United Kingdom
S_614_G	S	614	ERR5245657	23403	A	G	0,999882	2021-01-22	United Kingdom
S_681_H	S	681	ERR5245657	23604	C	A	1	2021-01-22	United Kingdom
S_716_I	S	716	ERR5245657	23709	C	T	0,999774	2021-01-22	United Kingdom
S_982_A	S	982	ERR5245657	24506	T	G	0,999546	2021-01-22	United Kingdom
S_1118_H	S	1118	ERR5245657	24914	G	C	0,99933	2021-01-22	United Kingdom
S_1214_G	S	1214	ERR5245657	25202	T	G	0,250824	2021-01-22	United Kingdom
M_85_T	M	85	ERR5245657	26775	G	A	0,999313	2021-01-22	United Kingdom
ORF8_27_*	ORF8	27	ERR5245657	27972	C	T	0,999572	2021-01-22	United Kingdom
ORF8_52_I	ORF8	52	ERR5245657	28048	G	T	0,999572	2021-01-22	United Kingdom
ORF8_73_C	ORF8	73	ERR5245657	28111	A	G	0,999878	2021-01-22	United Kingdom
N_3_H	N	3	ERR5245657	28280	G	C	0,99988	2021-01-22	United Kingdom
N_3_V	N	3	ERR5245657	28281	A	T	0,999879	2021-01-22	United Kingdom
N_3_E	N	3	ERR5245657	28282	T	A	0,999236	2021-01-22	United Kingdom
N_203_K	N	203	ERR5245657	28881	G	A	0,996877	2021-01-22	United Kingdom
N_204_R	N	204	ERR5245657	28883	G	C	0,999538	2021-01-22	United Kingdom
N_235_F	N	235	ERR5245657	28977	C	T	0,999632	2021-01-22	United Kingdom
ORF1ab_1001_I	ORF1ab	1001	ERR5245660	3267	C	T	0,999856	2021-01-22	United Kingdom
ORF1ab_1708_D	ORF1ab	1708	ERR5245660	5388	C	A	1	2021-01-22	United Kingdom
ORF1ab_2230_T	ORF1ab	2230	ERR5245660	6954	T	C	0,998946	2021-01-22	United Kingdom
ORF1ab_3674_NA	ORF1ab	3674	ERR5245660	11287	G	-TCTGGTTTT	0,997475	2021-01-22	United Kingdom
ORF1ab_314_L	ORF1ab	314	ERR5245660	14408	C	T	0,999037	2021-01-22	United Kingdom
S_18_F	S	18	ERR5245660	21614	C	T	0,999767	2021-01-22	United Kingdom
S_68_NA	S	68	ERR5245660	21764	A	-TACATG	0,994531	2021-01-22	United Kingdom
S_143_NA	S	143	ERR5245660	21990	T	-TTA	0,998753	2021-01-22	United Kingdom
S_501_Y	S	501	ERR5245660	23063	A	T	0,999208	2021-01-22	United Kingdom
S_570_D	S	570	ERR5245660	23271	C	A	0,9999	2021-01-22	United Kingdom
S_614_G	S	614	ERR5245660	23403	A	G	0,999728	2021-01-22	United Kingdom
S_681_H	S	681	ERR5245660	23604	C	A	0,999755	2021-01-22	United Kingdom
S_716_I	S	716	ERR5245660	23709	C	T	1	2021-01-22	United Kingdom
S_982_A	S	982	ERR5245660	24506	T	G	0,999792	2021-01-22	United Kingdom
S_1118_H	S	1118	ERR5245660	24914	G	C	0,999668	2021-01-22	United Kingdom
S_1214_G	S	1214	ERR5245660	25202	T	G	0,199552	2021-01-22	United Kingdom
ORF7a_4_NA	ORF7a	4	ERR5245660	27404	T	-TCTTTTCTTGGCACTGATAACACTCGCTACTTGTGAGCTTTATCACTACCAAGAGTG	0,997497	2021-01-22	United Kingdom
ORF8_27_*	ORF8	27	ERR5245660	27972	C	T	0,99965	2021-01-22	United Kingdom
ORF8_52_I	ORF8	52	ERR5245660	28048	G	T	1	2021-01-22	United Kingdom
ORF8_73_C	ORF8	73	ERR5245660	28111	A	G	0,999898	2021-01-22	United Kingdom
N_3_H	N	3	ERR5245660	28280	G	C	0,999924	2021-01-22	United Kingdom
N_3_V	N	3	ERR5245660	28281	A	T	0,999872	2021-01-22	United Kingdom
N_3_E	N	3	ERR5245660	28282	T	A	0,999383	2021-01-22	United Kingdom
N_203_K	N	203	ERR5245660	28881	G	A	0,995175	2021-01-22	United Kingdom
N_204_R	N	204	ERR5245660	28883	G	C	0,999558	2021-01-22	United Kingdom
N_235_F	N	235	ERR5245660	28977	C	T	0,999633	2021-01-22	United Kingdom
ORF1ab_730_F	ORF1ab	730	ERR5245664	2453	C	T	0,998512	2021-01-23	United Kingdom
ORF1ab_1001_I	ORF1ab	1001	ERR5245664	3267	C	T	1	2021-01-23	United Kingdom
ORF1ab_1291_F	ORF1ab	1291	ERR5245664	4136	G	T	0,999847	2021-01-23	United Kingdom
ORF1ab_1365_P	ORF1ab	1365	ERR5245664	4359	A	C	0,999764	2021-01-23	United Kingdom
ORF1ab_1708_D	ORF1ab	1708	ERR5245664	5388	C	A	1	2021-01-23	United Kingdom
ORF1ab_2230_T	ORF1ab	2230	ERR5245664	6954	T	C	0,99973	2021-01-23	United Kingdom
ORF1ab_3674_NA	ORF1ab	3674	ERR5245664	11287	G	-TCTGGTTTT	0,997199	2021-01-23	United Kingdom
ORF1ab_314_L	ORF1ab	314	ERR5245664	14408	C	T	0,999035	2021-01-23	United Kingdom
ORF1ab_2576_G	ORF1ab	2576	ERR5245664	21194	A	G	1	2021-01-23	United Kingdom
S_68_NA	S	68	ERR5245664	21764	A	-TACATG	0,995858	2021-01-23	United Kingdom
S_143_NA	S	143	ERR5245664	21990	T	-TTA	0,998508	2021-01-23	United Kingdom
S_501_Y	S	501	ERR5245664	23063	A	T	0,999672	2021-01-23	United Kingdom
S_570_D	S	570	ERR5245664	23271	C	A	0,999941	2021-01-23	United Kingdom
S_614_G	S	614	ERR5245664	23403	A	G	0,999885	2021-01-23	United Kingdom
S_681_H	S	681	ERR5245664	23604	C	A	0,999743	2021-01-23	United Kingdom
S_716_I	S	716	ERR5245664	23709	C	T	0,998947	2021-01-23	United Kingdom
S_982_A	S	982	ERR5245664	24506	T	G	1	2021-01-23	United Kingdom
S_1118_H	S	1118	ERR5245664	24914	G	C	1	2021-01-23	United Kingdom
S_1214_G	S	1214	ERR5245664	25202	T	G	0,213697	2021-01-23	United Kingdom
ORF8_27_*	ORF8	27	ERR5245664	27972	C	T	1	2021-01-23	United Kingdom
ORF8_52_I	ORF8	52	ERR5245664	28048	G	T	1	2021-01-23	United Kingdom
ORF8_73_C	ORF8	73	ERR5245664	28111	A	G	0,999813	2021-01-23	United Kingdom
N_3_H	N	3	ERR5245664	28280	G	C	0,999921	2021-01-23	United Kingdom
N_3_V	N	3	ERR5245664	28281	A	T	0,999921	2021-01-23	United Kingdom
N_3_E	N	3	ERR5245664	28282	T	A	0,999445	2021-01-23	United Kingdom
N_203_K	N	203	ERR5245664	28881	G	A	0,995126	2021-01-23	United Kingdom
N_204_R	N	204	ERR5245664	28883	G	C	1	2021-01-23	United Kingdom
N_235_F	N	235	ERR5245664	28977	C	T	1	2021-01-23	United Kingdom
ORF1ab_124_C	ORF1ab	124	ERR5245666	635	C	T	0,0701754	2021-01-23	United Kingdom
ORF1ab_3577_N	ORF1ab	3577	ERR5245666	10996	G	T	1	2021-01-23	United Kingdom
ORF1ab_314_L	ORF1ab	314	ERR5245666	14408	C	T	1	2021-01-23	United Kingdom
ORF1ab_735_D	ORF1ab	735	ERR5245666	15672	G	T	0,99906	2021-01-23	United Kingdom
S_222_V	S	222	ERR5245666	22227	C	T	0,999396	2021-01-23	United Kingdom
S_262_S	S	262	ERR5245666	22346	G	T	0,998848	2021-01-23	United Kingdom
S_614_G	S	614	ERR5245666	23403	A	G	0,999422	2021-01-23	United Kingdom
S_1214_G	S	1214	ERR5245666	25202	T	G	0,212885	2021-01-23	United Kingdom
N_220_V	N	220	ERR5245666	28932	C	T	0,998478	2021-01-23	United Kingdom
ORF10_30_L	ORF10	30	ERR5245666	29645	G	T	0,999502	2021-01-23	United Kingdom
ORF1ab_971_L	ORF1ab	971	ERR5245667	3177	C	T	0,999779	2021-01-22	United Kingdom
ORF1ab_1001_I	ORF1ab	1001	ERR5245667	3267	C	T	1	2021-01-22	United Kingdom
ORF1ab_1362_I	ORF1ab	1362	ERR5245667	4350	A	T	0,999531	2021-01-22	United Kingdom
ORF1ab_1708_D	ORF1ab	1708	ERR5245667	5388	C	A	1	2021-01-22	United Kingdom
ORF1ab_2230_T	ORF1ab	2230	ERR5245667	6954	T	C	0,999282	2021-01-22	United Kingdom
ORF1ab_3603_NA	ORF1ab	3603	ERR5245667	11074	C	-T	0,07173	2021-01-22	United Kingdom
ORF1ab_3674_NA	ORF1ab	3674	ERR5245667	11287	G	-TCTGGTTTT	0,998334	2021-01-22	United Kingdom
ORF1ab_314_L	ORF1ab	314	ERR5245667	14408	C	T	1	2021-01-22	United Kingdom
S_68_NA	S	68	ERR5245667	21764	A	-TACATG	0,992141	2021-01-22	United Kingdom
S_143_NA	S	143	ERR5245667	21990	T	-TTA	0,992188	2021-01-22	United Kingdom
S_501_Y	S	501	ERR5245667	23063	A	T	0,996599	2021-01-22	United Kingdom
S_570_D	S	570	ERR5245667	23271	C	A	1	2021-01-22	United Kingdom
S_614_G	S	614	ERR5245667	23403	A	G	0,99981	2021-01-22	United Kingdom
S_681_H	S	681	ERR5245667	23604	C	A	1	2021-01-22	United Kingdom
S_716_I	S	716	ERR5245667	23709	C	T	0,999313	2021-01-22	United Kingdom
S_982_A	S	982	ERR5245667	24506	T	G	1	2021-01-22	United Kingdom
S_1118_H	S	1118	ERR5245667	24914	G	C	1	2021-01-22	United Kingdom
S_1214_G	S	1214	ERR5245667	25202	T	G	0,269868	2021-01-22	United Kingdom
ORF8_27_*	ORF8	27	ERR5245667	27972	C	T	1	2021-01-22	United Kingdom
ORF8_52_I	ORF8	52	ERR5245667	28048	G	T	1	2021-01-22	United Kingdom
ORF8_73_C	ORF8	73	ERR5245667	28111	A	G	0,999728	2021-01-22	United Kingdom
N_3_H	N	3	ERR5245667	28280	G	C	0,99995	2021-01-22	United Kingdom
N_3_V	N	3	ERR5245667	28281	A	T	0,999648	2021-01-22	United Kingdom
N_3_E	N	3	ERR5245667	28282	T	A	0,999595	2021-01-22	United Kingdom
N_203_K	N	203	ERR5245667	28881	G	A	0,991379	2021-01-22	United Kingdom
N_204_R	N	204	ERR5245667	28883	G	C	1	2021-01-22	United Kingdom
N_235_F	N	235	ERR5245667	28977	C	T	1	2021-01-22	United Kingdom
ORF1ab_1001_I	ORF1ab	1001	ERR5245668	3267	C	T	1	2021-01-23	United Kingdom
ORF1ab_1708_D	ORF1ab	1708	ERR5245668	5388	C	A	1	2021-01-23	United Kingdom
ORF1ab_2230_T	ORF1ab	2230	ERR5245668	6954	T	C	0,999195	2021-01-23	United Kingdom
ORF1ab_3674_NA	ORF1ab	3674	ERR5245668	11287	G	-TCTGGTTTT	0,992935	2021-01-23	United Kingdom
ORF1ab_314_L	ORF1ab	314	ERR5245668	14408	C	T	0,999775	2021-01-23	United Kingdom
S_68_NA	S	68	ERR5245668	21764	A	-TACATG	0,993704	2021-01-23	United Kingdom
S_143_NA	S	143	ERR5245668	21990	T	-TTA	0,997939	2021-01-23	United Kingdom
S_501_Y	S	501	ERR5245668	23063	A	T	0,998478	2021-01-23	United Kingdom
S_570_D	S	570	ERR5245668	23271	C	A	0,999911	2021-01-23	United Kingdom
S_614_G	S	614	ERR5245668	23403	A	G	0,999823	2021-01-23	United Kingdom
S_681_H	S	681	ERR5245668	23604	C	A	1	2021-01-23	United Kingdom
S_716_I	S	716	ERR5245668	23709	C	T	1	2021-01-23	United Kingdom
S_982_A	S	982	ERR5245668	24506	T	G	1	2021-01-23	United Kingdom
S_1118_H	S	1118	ERR5245668	24914	G	C	0,999785	2021-01-23	United Kingdom
S_1214_G	S	1214	ERR5245668	25202	T	G	0,170868	2021-01-23	United Kingdom
ORF8_27_*	ORF8	27	ERR5245668	27972	C	T	1	2021-01-23	United Kingdom
ORF8_52_I	ORF8	52	ERR5245668	28048	G	T	1	2021-01-23	United Kingdom
ORF8_68_*	ORF8	68	ERR5245668	28095	A	T	1	2021-01-23	United Kingdom
ORF8_73_C	ORF8	73	ERR5245668	28111	A	G	1	2021-01-23	United Kingdom
N_3_H	N	3	ERR5245668	28280	G	C	0,999866	2021-01-23	United Kingdom
N_3_V	N	3	ERR5245668	28281	A	T	0,999866	2021-01-23	United Kingdom
N_3_E	N	3	ERR5245668	28282	T	A	0,999596	2021-01-23	United Kingdom
N_203_K	N	203	ERR5245668	28881	G	A	0,99763	2021-01-23	United Kingdom
N_204_R	N	204	ERR5245668	28883	G	C	1	2021-01-23	United Kingdom
N_235_F	N	235	ERR5245668	28977	C	T	1	2021-01-23	United Kingdom
ORF1ab_971_L	ORF1ab	971	ERR5245670	3177	C	T	0,999499	2021-01-22	United Kingdom
ORF1ab_1001_I	ORF1ab	1001	ERR5245670	3267	C	T	0,999854	2021-01-22	United Kingdom
ORF1ab_1708_D	ORF1ab	1708	ERR5245670	5388	C	A	1	2021-01-22	United Kingdom
ORF1ab_2230_T	ORF1ab	2230	ERR5245670	6954	T	C	0,998774	2021-01-22	United Kingdom
ORF1ab_3012_K	ORF1ab	3012	ERR5245670	9300	G	A	0,999738	2021-01-22	United Kingdom
ORF1ab_3674_NA	ORF1ab	3674	ERR5245670	11287	G	-TCTGGTTTT	0,997345	2021-01-22	United Kingdom
ORF1ab_314_L	ORF1ab	314	ERR5245670	14408	C	T	0,999804	2021-01-22	United Kingdom
S_68_NA	S	68	ERR5245670	21764	A	-TACATG	0,996308	2021-01-22	United Kingdom
S_143_NA	S	143	ERR5245670	21990	T	-TTA	0,996068	2021-01-22	United Kingdom
S_501_Y	S	501	ERR5245670	23063	A	T	0,998856	2021-01-22	United Kingdom
S_570_D	S	570	ERR5245670	23271	C	A	0,999826	2021-01-22	United Kingdom
S_614_G	S	614	ERR5245670	23403	A	G	0,999752	2021-01-22	United Kingdom
S_681_H	S	681	ERR5245670	23604	C	A	1	2021-01-22	United Kingdom
S_716_I	S	716	ERR5245670	23709	C	T	1	2021-01-22	United Kingdom
S_982_A	S	982	ERR5245670	24506	T	G	0,99992	2021-01-22	United Kingdom
S_1118_H	S	1118	ERR5245670	24914	G	C	0,999383	2021-01-22	United Kingdom
S_1214_G	S	1214	ERR5245670	25202	T	G	0,274492	2021-01-22	United Kingdom
ORF8_27_*	ORF8	27	ERR5245670	27972	C	T	0,999692	2021-01-22	United Kingdom
ORF8_52_I	ORF8	52	ERR5245670	28048	G	T	0,999703	2021-01-22	United Kingdom
ORF8_73_C	ORF8	73	ERR5245670	28111	A	G	0,999864	2021-01-22	United Kingdom
N_3_H	N	3	ERR5245670	28280	G	C	0,999896	2021-01-22	United Kingdom
N_3_V	N	3	ERR5245670	28281	A	T	0,999765	2021-01-22	United Kingdom
N_3_E	N	3	ERR5245670	28282	T	A	0,999424	2021-01-22	United Kingdom
N_203_K	N	203	ERR5245670	28881	G	A	0,993941	2021-01-22	United Kingdom
N_204_R	N	204	ERR5245670	28883	G	C	0,999525	2021-01-22	United Kingdom
N_235_F	N	235	ERR5245670	28977	C	T	0,999503	2021-01-22	United Kingdom
ORF1ab_1001_I	ORF1ab	1001	ERR5245671	3267	C	T	0,999795	2021-01-22	United Kingdom
ORF1ab_1054_S	ORF1ab	1054	ERR5245671	3425	C	T	0,999787	2021-01-22	United Kingdom
ORF1ab_1708_D	ORF1ab	1708	ERR5245671	5388	C	A	0,999051	2021-01-22	United Kingdom
ORF1ab_2230_T	ORF1ab	2230	ERR5245671	6954	T	C	0,998883	2021-01-22	United Kingdom
ORF1ab_3674_NA	ORF1ab	3674	ERR5245671	11287	G	-TCTGGTTTT	0,998276	2021-01-22	United Kingdom
ORF1ab_3748_I	ORF1ab	3748	ERR5245671	11507	G	A	0,996843	2021-01-22	United Kingdom
ORF1ab_314_L	ORF1ab	314	ERR5245671	14408	C	T	1	2021-01-22	United Kingdom
S_68_NA	S	68	ERR5245671	21764	A	-TACATG	0,995882	2021-01-22	United Kingdom
S_143_NA	S	143	ERR5245671	21990	T	-TTA	0,997649	2021-01-22	United Kingdom
S_501_Y	S	501	ERR5245671	23063	A	T	1	2021-01-22	United Kingdom
S_570_D	S	570	ERR5245671	23271	C	A	0,999872	2021-01-22	United Kingdom
S_580_R	S	580	ERR5245671	23301	A	G	0,999867	2021-01-22	United Kingdom
S_614_G	S	614	ERR5245671	23403	A	G	0,999915	2021-01-22	United Kingdom
S_681_H	S	681	ERR5245671	23604	C	A	0,999764	2021-01-22	United Kingdom
S_716_I	S	716	ERR5245671	23709	C	T	0,999751	2021-01-22	United Kingdom
S_982_A	S	982	ERR5245671	24506	T	G	0,999485	2021-01-22	United Kingdom
S_1118_H	S	1118	ERR5245671	24914	G	C	0,999838	2021-01-22	United Kingdom
S_1214_G	S	1214	ERR5245671	25202	T	G	0,263347	2021-01-22	United Kingdom
ORF8_27_*	ORF8	27	ERR5245671	27972	C	T	1	2021-01-22	United Kingdom
ORF8_52_I	ORF8	52	ERR5245671	28048	G	T	0,999279	2021-01-22	United Kingdom
ORF8_73_C	ORF8	73	ERR5245671	28111	A	G	0,999621	2021-01-22	United Kingdom
N_3_H	N	3	ERR5245671	28280	G	C	0,999895	2021-01-22	United Kingdom
N_3_V	N	3	ERR5245671	28281	A	T	0,999683	2021-01-22	United Kingdom
N_3_E	N	3	ERR5245671	28282	T	A	0,997624	2021-01-22	United Kingdom
N_203_K	N	203	ERR5245671	28881	G	A	0,996622	2021-01-22	United Kingdom
N_204_R	N	204	ERR5245671	28883	G	C	0,999187	2021-01-22	United Kingdom
N_235_F	N	235	ERR5245671	28977	C	T	1	2021-01-22	United Kingdom
N_238_NA	N	238	ERR5245671	28987	C	-CAA	0,958716	2021-01-22	United Kingdom
ORF1ab_441_A	ORF1ab	441	ERR5245673	1587	A	C	0,519648	2021-01-24	United Kingdom
ORF1ab_2242_F	ORF1ab	2242	ERR5245673	6990	C	T	0,999732	2021-01-24	United Kingdom
ORF1ab_4390_V	ORF1ab	4390	ERR5245673	13433	A	G	0,999345	2021-01-24	United Kingdom
ORF1ab_314_L	ORF1ab	314	ERR5245673	14408	C	T	1	2021-01-24	United Kingdom
S_18_F	S	18	ERR5245673	21614	C	T	1	2021-01-24	United Kingdom
S_222_V	S	222	ERR5245673	22227	C	T	1	2021-01-24	United Kingdom
S_614_G	S	614	ERR5245673	23403	A	G	0,999779	2021-01-24	United Kingdom
S_1214_G	S	1214	ERR5245673	25202	T	G	0,29453	2021-01-24	United Kingdom
ORF7b_32_F	ORF7b	32	ERR5245673	27849	C	T	0,0797546	2021-01-24	United Kingdom
ORF8_51_V	ORF8	51	ERR5245673	28045	C	T	1	2021-01-24	United Kingdom
N_220_V	N	220	ERR5245673	28932	C	T	1	2021-01-24	United Kingdom
ORF10_30_L	ORF10	30	ERR5245673	29645	G	T	0,999699	2021-01-24	United Kingdom
ORF1ab_374_Y	ORF1ab	374	ERR5245674	1385	C	T	0,999714	2021-01-22	United Kingdom
ORF1ab_1001_I	ORF1ab	1001	ERR5245674	3267	C	T	0,999841	2021-01-22	United Kingdom
ORF1ab_1708_D	ORF1ab	1708	ERR5245674	5388	C	A	1	2021-01-22	United Kingdom
ORF1ab_2230_T	ORF1ab	2230	ERR5245674	6954	T	C	0,998946	2021-01-22	United Kingdom
ORF1ab_3674_NA	ORF1ab	3674	ERR5245674	11287	G	-TCTGGTTTT	0,998526	2021-01-22	United Kingdom
ORF1ab_314_L	ORF1ab	314	ERR5245674	14408	C	T	1	2021-01-22	United Kingdom
ORF1ab_1383_R	ORF1ab	1383	ERR5245674	17615	A	G	0,99968	2021-01-22	United Kingdom
ORF1ab_1871_G	ORF1ab	1871	ERR5245674	19079	A	G	0,999822	2021-01-22	United Kingdom
S_68_NA	S	68	ERR5245674	21764	A	-TACATG	0,997678	2021-01-22	United Kingdom
S_143_NA	S	143	ERR5245674	21990	T	-TTA	0,998261	2021-01-22	United Kingdom
S_501_Y	S	501	ERR5245674	23063	A	T	0,998998	2021-01-22	United Kingdom
S_570_D	S	570	ERR5245674	23271	C	A	1	2021-01-22	United Kingdom
S_614_G	S	614	ERR5245674	23403	A	G	0,99975	2021-01-22	United Kingdom
S_681_H	S	681	ERR5245674	23604	C	A	1	2021-01-22	United Kingdom
S_716_I	S	716	ERR5245674	23709	C	T	0,999222	2021-01-22	United Kingdom
S_982_A	S	982	ERR5245674	24506	T	G	1	2021-01-22	United Kingdom
S_1118_H	S	1118	ERR5245674	24914	G	C	0,999712	2021-01-22	United Kingdom
S_1214_G	S	1214	ERR5245674	25202	T	G	0,285804	2021-01-22	United Kingdom
ORF3a_90_F	ORF3a	90	ERR5245674	25660	G	T	0,997672	2021-01-22	United Kingdom
ORF8_27_*	ORF8	27	ERR5245674	27972	C	T	1	2021-01-22	United Kingdom
ORF8_52_I	ORF8	52	ERR5245674	28048	G	T	1	2021-01-22	United Kingdom
ORF8_73_C	ORF8	73	ERR5245674	28111	A	G	0,999877	2021-01-22	United Kingdom
N_3_H	N	3	ERR5245674	28280	G	C	1	2021-01-22	United Kingdom
N_3_V	N	3	ERR5245674	28281	A	T	0,999705	2021-01-22	United Kingdom
N_3_E	N	3	ERR5245674	28282	T	A	0,999593	2021-01-22	United Kingdom
N_203_K	N	203	ERR5245674	28881	G	A	0,993715	2021-01-22	United Kingdom
N_204_R	N	204	ERR5245674	28883	G	C	0,999396	2021-01-22	United Kingdom
N_235_F	N	235	ERR5245674	28977	C	T	0,999676	2021-01-22	United Kingdom
ORF1ab_730_F	ORF1ab	730	ERR5245675	2453	C	T	0,994709	2021-01-24	United Kingdom
ORF1ab_1001_I	ORF1ab	1001	ERR5245675	3267	C	T	0,999799	2021-01-24	United Kingdom
ORF1ab_1708_D	ORF1ab	1708	ERR5245675	5388	C	A	1	2021-01-24	United Kingdom
ORF1ab_2230_T	ORF1ab	2230	ERR5245675	6954	T	C	0,998633	2021-01-24	United Kingdom
ORF1ab_3674_NA	ORF1ab	3674	ERR5245675	11287	G	-TCTGGTTTT	0,997225	2021-01-24	United Kingdom
ORF1ab_314_L	ORF1ab	314	ERR5245675	14408	C	T	0,999065	2021-01-24	United Kingdom
S_68_NA	S	68	ERR5245675	21764	A	-TACATG	0,995232	2021-01-24	United Kingdom
S_143_NA	S	143	ERR5245675	21990	T	-TTA	0,996215	2021-01-24	United Kingdom
S_501_Y	S	501	ERR5245675	23063	A	T	0,999628	2021-01-24	United Kingdom
S_570_D	S	570	ERR5245675	23271	C	A	0,999898	2021-01-24	United Kingdom
S_614_G	S	614	ERR5245675	23403	A	G	0,999822	2021-01-24	United Kingdom
S_681_H	S	681	ERR5245675	23604	C	A	0,999767	2021-01-24	United Kingdom
S_716_I	S	716	ERR5245675	23709	C	T	1	2021-01-24	United Kingdom
S_982_A	S	982	ERR5245675	24506	T	G	0,999774	2021-01-24	United Kingdom
S_1118_H	S	1118	ERR5245675	24914	G	C	1	2021-01-24	United Kingdom
S_1214_G	S	1214	ERR5245675	25202	T	G	0,271037	2021-01-24	United Kingdom
ORF3a_229_I	ORF3a	229	ERR5245675	26078	C	T	0,512144	2021-01-24	United Kingdom
M_55_L	M	55	ERR5245675	26686	G	T	0,999793	2021-01-24	United Kingdom
ORF8_27_*	ORF8	27	ERR5245675	27972	C	T	0,999647	2021-01-24	United Kingdom
ORF8_52_I	ORF8	52	ERR5245675	28048	G	T	1	2021-01-24	United Kingdom
ORF8_73_C	ORF8	73	ERR5245675	28111	A	G	0,999658	2021-01-24	United Kingdom
N_3_H	N	3	ERR5245675	28280	G	C	0,999948	2021-01-24	United Kingdom
N_3_V	N	3	ERR5245675	28281	A	T	0,999842	2021-01-24	United Kingdom
N_3_E	N	3	ERR5245675	28282	T	A	0,999444	2021-01-24	United Kingdom
N_203_K	N	203	ERR5245675	28881	G	A	0,994693	2021-01-24	United Kingdom
N_204_R	N	204	ERR5245675	28883	G	C	0,99987	2021-01-24	United Kingdom
N_235_F	N	235	ERR5245675	28977	C	T	0,999566	2021-01-24	United Kingdom
ORF1ab_1001_I	ORF1ab	1001	ERR5245678	3267	C	T	0,999876	2021-01-22	United Kingdom
ORF1ab_1662_S	ORF1ab	1662	ERR5245678	5250	A	G	0,999944	2021-01-22	United Kingdom
ORF1ab_1708_D	ORF1ab	1708	ERR5245678	5388	C	A	1	2021-01-22	United Kingdom
ORF1ab_2230_T	ORF1ab	2230	ERR5245678	6954	T	C	0,999091	2021-01-22	United Kingdom
ORF1ab_3353_R	ORF1ab	3353	ERR5245678	10323	A	G	0,999546	2021-01-22	United Kingdom
ORF1ab_3674_NA	ORF1ab	3674	ERR5245678	11287	G	-TCTGGTTTT	0,998396	2021-01-22	United Kingdom
ORF1ab_314_L	ORF1ab	314	ERR5245678	14408	C	T	0,999204	2021-01-22	United Kingdom
S_68_NA	S	68	ERR5245678	21764	A	-TACATG	0,995948	2021-01-22	United Kingdom
S_143_NA	S	143	ERR5245678	21990	T	-TTA	0,997275	2021-01-22	United Kingdom
S_258_L	S	258	ERR5245678	22335	G	T	1	2021-01-22	United Kingdom
S_501_Y	S	501	ERR5245678	23063	A	T	0,999026	2021-01-22	United Kingdom
S_570_D	S	570	ERR5245678	23271	C	A	0,999928	2021-01-22	United Kingdom
S_614_G	S	614	ERR5245678	23403	A	G	0,999749	2021-01-22	United Kingdom
S_681_H	S	681	ERR5245678	23604	C	A	0,999822	2021-01-22	United Kingdom
S_688_V	S	688	ERR5245678	23625	C	T	0,221664	2021-01-22	United Kingdom
S_716_I	S	716	ERR5245678	23709	C	T	0,999638	2021-01-22	United Kingdom
S_982_A	S	982	ERR5245678	24506	T	G	1	2021-01-22	United Kingdom
S_1118_H	S	1118	ERR5245678	24914	G	C	0,999843	2021-01-22	United Kingdom
S_1214_G	S	1214	ERR5245678	25202	T	G	0,13568	2021-01-22	United Kingdom
ORF3a_89_I	ORF3a	89	ERR5245678	25658	C	T	0,981308	2021-01-22	United Kingdom
ORF7a_84_L	ORF7a	84	ERR5245678	27644	C	T	0,205037	2021-01-22	United Kingdom
ORF8_27_*	ORF8	27	ERR5245678	27972	C	T	0,999212	2021-01-22	United Kingdom
ORF8_52_I	ORF8	52	ERR5245678	28048	G	T	0,998856	2021-01-22	United Kingdom
ORF8_73_C	ORF8	73	ERR5245678	28111	A	G	0,999779	2021-01-22	United Kingdom
N_3_H	N	3	ERR5245678	28280	G	C	0,999968	2021-01-22	United Kingdom
N_3_V	N	3	ERR5245678	28281	A	T	0,999808	2021-01-22	United Kingdom
N_3_E	N	3	ERR5245678	28282	T	A	0,999615	2021-01-22	United Kingdom
N_203_K	N	203	ERR5245678	28881	G	A	0,995765	2021-01-22	United Kingdom
N_204_R	N	204	ERR5245678	28883	G	C	1	2021-01-22	United Kingdom
N_235_F	N	235	ERR5245678	28977	C	T	0,999613	2021-01-22	United Kingdom
ORF1ab_1001_I	ORF1ab	1001	ERR5245681	3267	C	T	0,999928	2021-01-24	United Kingdom
ORF1ab_1708_D	ORF1ab	1708	ERR5245681	5388	C	A	1	2021-01-24	United Kingdom
ORF1ab_2230_T	ORF1ab	2230	ERR5245681	6954	T	C	0,99924	2021-01-24	United Kingdom
ORF1ab_3674_NA	ORF1ab	3674	ERR5245681	11287	G	-TCTGGTTTT	0,996968	2021-01-24	United Kingdom
ORF1ab_4387_C	ORF1ab	4387	ERR5245681	13424	C	T	0,999731	2021-01-24	United Kingdom
ORF1ab_314_L	ORF1ab	314	ERR5245681	14408	C	T	0,999102	2021-01-24	United Kingdom
ORF1ab_1195_I	ORF1ab	1195	ERR5245681	17050	G	A	0,999399	2021-01-24	United Kingdom
ORF1ab_1383_R	ORF1ab	1383	ERR5245681	17615	A	G	1	2021-01-24	United Kingdom
S_68_NA	S	68	ERR5245681	21764	A	-TACATG	0,997562	2021-01-24	United Kingdom
S_76_N	S	76	ERR5245681	21789	C	A	0,999716	2021-01-24	United Kingdom
S_143_NA	S	143	ERR5245681	21990	T	-TTA	0,994958	2021-01-24	United Kingdom
S_501_Y	S	501	ERR5245681	23063	A	T	0,999548	2021-01-24	United Kingdom
S_570_D	S	570	ERR5245681	23271	C	A	0,999951	2021-01-24	United Kingdom
S_614_G	S	614	ERR5245681	23403	A	G	0,999733	2021-01-24	United Kingdom
S_681_H	S	681	ERR5245681	23604	C	A	1	2021-01-24	United Kingdom
S_716_I	S	716	ERR5245681	23709	C	T	0,999486	2021-01-24	United Kingdom
S_982_A	S	982	ERR5245681	24506	T	G	0,999835	2021-01-24	United Kingdom
S_1118_H	S	1118	ERR5245681	24914	G	C	0,999643	2021-01-24	United Kingdom
S_1214_G	S	1214	ERR5245681	25202	T	G	0,254621	2021-01-24	United Kingdom
ORF8_27_*	ORF8	27	ERR5245681	27972	C	T	0,998879	2021-01-24	United Kingdom
ORF8_52_I	ORF8	52	ERR5245681	28048	G	T	0,999636	2021-01-24	United Kingdom
ORF8_73_C	ORF8	73	ERR5245681	28111	A	G	0,99985	2021-01-24	United Kingdom
N_3_H	N	3	ERR5245681	28280	G	C	0,999974	2021-01-24	United Kingdom
N_3_V	N	3	ERR5245681	28281	A	T	0,999717	2021-01-24	United Kingdom
N_3_E	N	3	ERR5245681	28282	T	A	0,999326	2021-01-24	United Kingdom
N_203_K	N	203	ERR5245681	28881	G	A	0,99446	2021-01-24	United Kingdom
N_204_R	N	204	ERR5245681	28883	G	C	1	2021-01-24	United Kingdom
N_235_F	N	235	ERR5245681	28977	C	T	0,999919	2021-01-24	United Kingdom
ORF1ab_140_NA	ORF1ab	140	ERR5245682	685	A	-AAGTCATTT	0,0589528	2021-01-22	United Kingdom
ORF1ab_1001_I	ORF1ab	1001	ERR5245682	3267	C	T	1	2021-01-22	United Kingdom
ORF1ab_1567_A	ORF1ab	1567	ERR5245682	4964	A	G	1	2021-01-22	United Kingdom
ORF1ab_1708_D	ORF1ab	1708	ERR5245682	5388	C	A	1	2021-01-22	United Kingdom
ORF1ab_2230_T	ORF1ab	2230	ERR5245682	6954	T	C	1	2021-01-22	United Kingdom
ORF1ab_3674_NA	ORF1ab	3674	ERR5245682	11287	G	-TCTGGTTTT	0,998936	2021-01-22	United Kingdom
ORF1ab_3966_R	ORF1ab	3966	ERR5245682	12162	A	G	1	2021-01-22	United Kingdom
ORF1ab_314_L	ORF1ab	314	ERR5245682	14408	C	T	1	2021-01-22	United Kingdom
ORF1ab_1383_R	ORF1ab	1383	ERR5245682	17615	A	G	0,999022	2021-01-22	United Kingdom
S_68_NA	S	68	ERR5245682	21764	A	-TACATG	0,986076	2021-01-22	United Kingdom
S_143_NA	S	143	ERR5245682	21990	T	-TTA	0,990913	2021-01-22	United Kingdom
S_501_Y	S	501	ERR5245682	23063	A	T	0,999247	2021-01-22	United Kingdom
S_570_D	S	570	ERR5245682	23271	C	A	0,999735	2021-01-22	United Kingdom
S_614_G	S	614	ERR5245682	23403	A	G	0,999477	2021-01-22	United Kingdom
S_681_H	S	681	ERR5245682	23604	C	A	1	2021-01-22	United Kingdom
S_716_I	S	716	ERR5245682	23709	C	T	1	2021-01-22	United Kingdom
S_982_A	S	982	ERR5245682	24506	T	G	1	2021-01-22	United Kingdom
S_1118_H	S	1118	ERR5245682	24914	G	C	1	2021-01-22	United Kingdom
S_1214_G	S	1214	ERR5245682	25202	T	G	0,235405	2021-01-22	United Kingdom
ORF8_27_*	ORF8	27	ERR5245682	27972	C	T	1	2021-01-22	United Kingdom
ORF8_52_I	ORF8	52	ERR5245682	28048	G	T	1	2021-01-22	United Kingdom
ORF8_73_C	ORF8	73	ERR5245682	28111	A	G	0,999936	2021-01-22	United Kingdom
N_3_H	N	3	ERR5245682	28280	G	C	0,99983	2021-01-22	United Kingdom
N_3_V	N	3	ERR5245682	28281	A	T	0,999659	2021-01-22	United Kingdom
N_3_E	N	3	ERR5245682	28282	T	A	0,999429	2021-01-22	United Kingdom
N_203_K	N	203	ERR5245682	28881	G	A	0,996689	2021-01-22	United Kingdom
N_204_R	N	204	ERR5245682	28883	G	C	0,996779	2021-01-22	United Kingdom
N_235_F	N	235	ERR5245682	28977	C	T	1	2021-01-22	United Kingdom
ORF1ab_1001_I	ORF1ab	1001	ERR5245683	3267	C	T	0,999947	2021-01-24	United Kingdom
ORF1ab_1708_D	ORF1ab	1708	ERR5245683	5388	C	A	1	2021-01-24	United Kingdom
ORF1ab_2230_T	ORF1ab	2230	ERR5245683	6954	T	C	0,999458	2021-01-24	United Kingdom
ORF1ab_2780_L	ORF1ab	2780	ERR5245683	8603	T	C	0,999294	2021-01-24	United Kingdom
ORF1ab_2891_V	ORF1ab	2891	ERR5245683	8937	C	T	0,871585	2021-01-24	United Kingdom
ORF1ab_2900_L	ORF1ab	2900	ERR5245683	8964	C	T	0,0605387	2021-01-24	United Kingdom
ORF1ab_3674_NA	ORF1ab	3674	ERR5245683	11287	G	-TCTGGTTTT	0,998427	2021-01-24	United Kingdom
ORF1ab_314_L	ORF1ab	314	ERR5245683	14408	C	T	0,999679	2021-01-24	United Kingdom
ORF1ab_1383_R	ORF1ab	1383	ERR5245683	17615	A	G	0,999294	2021-01-24	United Kingdom
S_68_NA	S	68	ERR5245683	21764	A	-TACATG	0,993382	2021-01-24	United Kingdom
S_143_NA	S	143	ERR5245683	21990	T	-TTA	0,996878	2021-01-24	United Kingdom
S_501_Y	S	501	ERR5245683	23063	A	T	0,99926	2021-01-24	United Kingdom
S_570_D	S	570	ERR5245683	23271	C	A	0,999928	2021-01-24	United Kingdom
S_614_G	S	614	ERR5245683	23403	A	G	0,999858	2021-01-24	United Kingdom
S_681_H	S	681	ERR5245683	23604	C	A	1	2021-01-24	United Kingdom
S_716_I	S	716	ERR5245683	23709	C	T	1	2021-01-24	United Kingdom
S_982_A	S	982	ERR5245683	24506	T	G	1	2021-01-24	United Kingdom
S_1118_H	S	1118	ERR5245683	24914	G	C	1	2021-01-24	United Kingdom
S_1214_G	S	1214	ERR5245683	25202	T	G	0,14627	2021-01-24	United Kingdom
ORF3a_15_F	ORF3a	15	ERR5245683	25437	G	T	0,999354	2021-01-24	United Kingdom
ORF8_27_*	ORF8	27	ERR5245683	27972	C	T	0,997847	2021-01-24	United Kingdom
ORF8_52_I	ORF8	52	ERR5245683	28048	G	T	1	2021-01-24	United Kingdom
ORF8_73_C	ORF8	73	ERR5245683	28111	A	G	0,999831	2021-01-24	United Kingdom
N_3_H	N	3	ERR5245683	28280	G	C	0,999899	2021-01-24	United Kingdom
N_3_V	N	3	ERR5245683	28281	A	T	0,999966	2021-01-24	United Kingdom
N_3_E	N	3	ERR5245683	28282	T	A	0,999489	2021-01-24	United Kingdom
N_203_K	N	203	ERR5245683	28881	G	A	0,99693	2021-01-24	United Kingdom
N_204_R	N	204	ERR5245683	28883	G	C	0,999787	2021-01-24	United Kingdom
N_235_F	N	235	ERR5245683	28977	C	T	0,999108	2021-01-24	United Kingdom
ORF1ab_730_F	ORF1ab	730	ERR5245684	2453	C	T	0,997384	2021-01-22	United Kingdom
ORF1ab_1001_I	ORF1ab	1001	ERR5245684	3267	C	T	0,999862	2021-01-22	United Kingdom
ORF1ab_1708_D	ORF1ab	1708	ERR5245684	5388	C	A	0,998774	2021-01-22	United Kingdom
ORF1ab_2230_T	ORF1ab	2230	ERR5245684	6954	T	C	0,998969	2021-01-22	United Kingdom
ORF1ab_3674_NA	ORF1ab	3674	ERR5245684	11287	G	-TCTGGTTTT	0,998041	2021-01-22	United Kingdom
ORF1ab_314_L	ORF1ab	314	ERR5245684	14408	C	T	1	2021-01-22	United Kingdom
ORF1ab_2488_M	ORF1ab	2488	ERR5245684	20930	C	T	0,999886	2021-01-22	United Kingdom
S_68_NA	S	68	ERR5245684	21764	A	-TACATG	0,99825	2021-01-22	United Kingdom
S_143_NA	S	143	ERR5245684	21990	T	-TTA	0,997695	2021-01-22	United Kingdom
S_501_Y	S	501	ERR5245684	23063	A	T	0,996648	2021-01-22	United Kingdom
S_570_D	S	570	ERR5245684	23271	C	A	0,99992	2021-01-22	United Kingdom
S_614_G	S	614	ERR5245684	23403	A	G	0,999626	2021-01-22	United Kingdom
S_681_H	S	681	ERR5245684	23604	C	A	0,999813	2021-01-22	United Kingdom
S_716_I	S	716	ERR5245684	23709	C	T	0,999804	2021-01-22	United Kingdom
S_982_A	S	982	ERR5245684	24506	T	G	0,999629	2021-01-22	United Kingdom
S_1118_H	S	1118	ERR5245684	24914	G	C	1	2021-01-22	United Kingdom
S_1214_G	S	1214	ERR5245684	25202	T	G	0,272533	2021-01-22	United Kingdom
ORF8_27_*	ORF8	27	ERR5245684	27972	C	T	0,999313	2021-01-22	United Kingdom
ORF8_52_I	ORF8	52	ERR5245684	28048	G	T	0,999664	2021-01-22	United Kingdom
ORF8_73_C	ORF8	73	ERR5245684	28111	A	G	0,999846	2021-01-22	United Kingdom
N_3_H	N	3	ERR5245684	28280	G	C	0,999947	2021-01-22	United Kingdom
N_3_V	N	3	ERR5245684	28281	A	T	0,999706	2021-01-22	United Kingdom
N_3_E	N	3	ERR5245684	28282	T	A	0,999623	2021-01-22	United Kingdom
N_203_K	N	203	ERR5245684	28881	G	A	0,996824	2021-01-22	United Kingdom
N_204_R	N	204	ERR5245684	28883	G	C	0,999913	2021-01-22	United Kingdom
N_235_F	N	235	ERR5245684	28977	C	T	0,99954	2021-01-22	United Kingdom
ORF1ab_1001_I	ORF1ab	1001	ERR5245685	3267	C	T	0,9999	2021-01-24	United Kingdom
ORF1ab_1708_D	ORF1ab	1708	ERR5245685	5388	C	A	1	2021-01-24	United Kingdom
ORF1ab_2230_T	ORF1ab	2230	ERR5245685	6954	T	C	0,998837	2021-01-24	United Kingdom
ORF1ab_3674_NA	ORF1ab	3674	ERR5245685	11287	G	-TCTGGTTTT	0,99696	2021-01-24	United Kingdom
ORF1ab_314_L	ORF1ab	314	ERR5245685	14408	C	T	0,99965	2021-01-24	United Kingdom
S_68_NA	S	68	ERR5245685	21764	A	-TACATG	0,994902	2021-01-24	United Kingdom
S_143_NA	S	143	ERR5245685	21990	T	-TTA	0,997837	2021-01-24	United Kingdom
S_501_Y	S	501	ERR5245685	23063	A	T	0,999407	2021-01-24	United Kingdom
S_570_D	S	570	ERR5245685	23271	C	A	0,999943	2021-01-24	United Kingdom
S_614_G	S	614	ERR5245685	23403	A	G	0,999802	2021-01-24	United Kingdom
S_681_H	S	681	ERR5245685	23604	C	A	0,999609	2021-01-24	United Kingdom
S_716_I	S	716	ERR5245685	23709	C	T	0,999394	2021-01-24	United Kingdom
S_982_A	S	982	ERR5245685	24506	T	G	0,999921	2021-01-24	United Kingdom
S_1118_H	S	1118	ERR5245685	24914	G	C	1	2021-01-24	United Kingdom
S_1214_G	S	1214	ERR5245685	25202	T	G	0,294136	2021-01-24	United Kingdom
ORF8_27_*	ORF8	27	ERR5245685	27972	C	T	0,999589	2021-01-24	United Kingdom
ORF8_52_I	ORF8	52	ERR5245685	28048	G	T	1	2021-01-24	United Kingdom
ORF8_73_C	ORF8	73	ERR5245685	28111	A	G	0,999729	2021-01-24	United Kingdom
N_3_H	N	3	ERR5245685	28280	G	C	0,999971	2021-01-24	United Kingdom
N_3_V	N	3	ERR5245685	28281	A	T	0,999854	2021-01-24	United Kingdom
N_3_E	N	3	ERR5245685	28282	T	A	0,999618	2021-01-24	United Kingdom
N_141_I	N	141	ERR5245685	28695	C	T	0,999841	2021-01-24	United Kingdom
N_203_K	N	203	ERR5245685	28881	G	A	0,996568	2021-01-24	United Kingdom
N_204_R	N	204	ERR5245685	28883	G	C	0,999335	2021-01-24	United Kingdom
N_235_F	N	235	ERR5245685	28977	C	T	1	2021-01-24	United Kingdom
ORF1ab_1001_I	ORF1ab	1001	ERR5245691	3267	C	T	1	2021-01-22	United Kingdom
ORF1ab_1708_D	ORF1ab	1708	ERR5245691	5388	C	A	1	2021-01-22	United Kingdom
ORF1ab_2230_T	ORF1ab	2230	ERR5245691	6954	T	C	1	2021-01-22	United Kingdom
ORF1ab_3674_NA	ORF1ab	3674	ERR5245691	11287	G	-TCTGGTTTT	0,998879	2021-01-22	United Kingdom
ORF1ab_314_L	ORF1ab	314	ERR5245691	14408	C	T	1	2021-01-22	United Kingdom
ORF1ab_1383_R	ORF1ab	1383	ERR5245691	17615	A	G	0,999323	2021-01-22	United Kingdom
S_68_NA	S	68	ERR5245691	21764	A	-TACATG	0,997619	2021-01-22	United Kingdom
S_143_NA	S	143	ERR5245691	21990	T	-TTA	0,99922	2021-01-22	United Kingdom
S_501_Y	S	501	ERR5245691	23063	A	T	1	2021-01-22	United Kingdom
S_570_D	S	570	ERR5245691	23271	C	A	0,999875	2021-01-22	United Kingdom
S_614_G	S	614	ERR5245691	23403	A	G	0,999752	2021-01-22	United Kingdom
S_681_H	S	681	ERR5245691	23604	C	A	1	2021-01-22	United Kingdom
S_716_I	S	716	ERR5245691	23709	C	T	0,999462	2021-01-22	United Kingdom
S_982_A	S	982	ERR5245691	24506	T	G	1	2021-01-22	United Kingdom
S_1118_H	S	1118	ERR5245691	24914	G	C	0,999731	2021-01-22	United Kingdom
S_1214_G	S	1214	ERR5245691	25202	T	G	0,318801	2021-01-22	United Kingdom
ORF7a_84_S	ORF7a	84	ERR5245691	27643	C	T	0,999683	2021-01-22	United Kingdom
ORF7b_5_L	ORF7b	5	ERR5245691	27769	C	T	1	2021-01-22	United Kingdom
ORF8_27_*	ORF8	27	ERR5245691	27972	C	T	1	2021-01-22	United Kingdom
ORF8_52_I	ORF8	52	ERR5245691	28048	G	T	1	2021-01-22	United Kingdom
ORF8_73_C	ORF8	73	ERR5245691	28111	A	G	0,999821	2021-01-22	United Kingdom
N_3_H	N	3	ERR5245691	28280	G	C	0,999938	2021-01-22	United Kingdom
N_3_V	N	3	ERR5245691	28281	A	T	0,999752	2021-01-22	United Kingdom
N_3_E	N	3	ERR5245691	28282	T	A	0,999813	2021-01-22	United Kingdom
N_203_K	N	203	ERR5245691	28881	G	A	1	2021-01-22	United Kingdom
N_204_R	N	204	ERR5245691	28883	G	C	1	2021-01-22	United Kingdom
N_235_F	N	235	ERR5245691	28977	C	T	1	2021-01-22	United Kingdom
ORF1ab_498_V	ORF1ab	498	ERR5245697	1758	C	T	1	2021-01-22	United Kingdom
ORF1ab_3963_V	ORF1ab	3963	ERR5245697	12153	C	T	0,999707	2021-01-22	United Kingdom
ORF1ab_314_L	ORF1ab	314	ERR5245697	14408	C	T	0,998168	2021-01-22	United Kingdom
ORF1ab_454_I	ORF1ab	454	ERR5245697	14829	G	T	0,999493	2021-01-22	United Kingdom
ORF1ab_2063_R	ORF1ab	2063	ERR5245697	19655	A	G	1	2021-01-22	United Kingdom
S_18_F	S	18	ERR5245697	21614	C	T	1	2021-01-22	United Kingdom
S_222_V	S	222	ERR5245697	22227	C	T	1	2021-01-22	United Kingdom
S_614_G	S	614	ERR5245697	23403	A	G	0,999634	2021-01-22	United Kingdom
S_1214_G	S	1214	ERR5245697	25202	T	G	0,195435	2021-01-22	United Kingdom
ORF3a_10_NA	ORF3a	10	ERR5245697	25422	T	-GGAACTGTAACTTTG	0,994961	2021-01-22	United Kingdom
N_141_I	N	141	ERR5245697	28695	C	T	0,999789	2021-01-22	United Kingdom
N_220_V	N	220	ERR5245697	28932	C	T	1	2021-01-22	United Kingdom
ORF10_30_L	ORF10	30	ERR5245697	29645	G	T	0,999724	2021-01-22	United Kingdom
ORF1ab_971_L	ORF1ab	971	ERR5245698	3177	C	T	0,998331	2021-01-23	United Kingdom
ORF1ab_1001_I	ORF1ab	1001	ERR5245698	3267	C	T	1	2021-01-23	United Kingdom
ORF1ab_1708_D	ORF1ab	1708	ERR5245698	5388	C	A	1	2021-01-23	United Kingdom
ORF1ab_2230_T	ORF1ab	2230	ERR5245698	6954	T	C	1	2021-01-23	United Kingdom
ORF1ab_3674_NA	ORF1ab	3674	ERR5245698	11287	G	-TCTGGTTTT	0,999302	2021-01-23	United Kingdom
ORF1ab_314_L	ORF1ab	314	ERR5245698	14408	C	T	1	2021-01-23	United Kingdom
S_68_NA	S	68	ERR5245698	21764	A	-TACATG	0,99192	2021-01-23	United Kingdom
S_143_NA	S	143	ERR5245698	21990	T	-TTA	0,998167	2021-01-23	United Kingdom
S_501_Y	S	501	ERR5245698	23063	A	T	0,998143	2021-01-23	United Kingdom
S_570_D	S	570	ERR5245698	23271	C	A	1	2021-01-23	United Kingdom
S_614_G	S	614	ERR5245698	23403	A	G	0,99985	2021-01-23	United Kingdom
S_681_H	S	681	ERR5245698	23604	C	A	0,999258	2021-01-23	United Kingdom
S_716_I	S	716	ERR5245698	23709	C	T	1	2021-01-23	United Kingdom
S_982_A	S	982	ERR5245698	24506	T	G	1	2021-01-23	United Kingdom
S_1118_H	S	1118	ERR5245698	24914	G	C	1	2021-01-23	United Kingdom
S_1214_G	S	1214	ERR5245698	25202	T	G	0,221445	2021-01-23	United Kingdom
ORF8_27_*	ORF8	27	ERR5245698	27972	C	T	1	2021-01-23	United Kingdom
ORF8_52_I	ORF8	52	ERR5245698	28048	G	T	1	2021-01-23	United Kingdom
ORF8_73_C	ORF8	73	ERR5245698	28111	A	G	0,999827	2021-01-23	United Kingdom
N_3_H	N	3	ERR5245698	28280	G	C	1	2021-01-23	United Kingdom
N_3_V	N	3	ERR5245698	28281	A	T	0,999639	2021-01-23	United Kingdom
N_3_E	N	3	ERR5245698	28282	T	A	0,999432	2021-01-23	United Kingdom
N_203_K	N	203	ERR5245698	28881	G	A	0,995816	2021-01-23	United Kingdom
N_204_R	N	204	ERR5245698	28883	G	C	1	2021-01-23	United Kingdom
N_235_F	N	235	ERR5245698	28977	C	T	1	2021-01-23	United Kingdom
ORF1ab_1001_I	ORF1ab	1001	ERR5245699	3267	C	T	1	2021-01-22	United Kingdom
ORF1ab_1708_D	ORF1ab	1708	ERR5245699	5388	C	A	1	2021-01-22	United Kingdom
ORF1ab_1871_S	ORF1ab	1871	ERR5245699	5877	A	G	0,999894	2021-01-22	United Kingdom
ORF1ab_2105_P	ORF1ab	2105	ERR5245699	6579	T	C	0,999658	2021-01-22	United Kingdom
ORF1ab_2230_T	ORF1ab	2230	ERR5245699	6954	T	C	0,998869	2021-01-22	United Kingdom
ORF1ab_2891_V	ORF1ab	2891	ERR5245699	8937	C	T	1	2021-01-22	United Kingdom
ORF1ab_3674_NA	ORF1ab	3674	ERR5245699	11287	G	-TCTGGTTTT	0,993369	2021-01-22	United Kingdom
ORF1ab_314_L	ORF1ab	314	ERR5245699	14408	C	T	0,998387	2021-01-22	United Kingdom
ORF1ab_1262_H	ORF1ab	1262	ERR5245699	17252	G	A	0,999822	2021-01-22	United Kingdom
S_68_NA	S	68	ERR5245699	21764	A	-TACATG	0,997289	2021-01-22	United Kingdom
S_143_NA	S	143	ERR5245699	21990	T	-TTA	0,996727	2021-01-22	United Kingdom
S_501_Y	S	501	ERR5245699	23063	A	T	0,998534	2021-01-22	United Kingdom
S_570_D	S	570	ERR5245699	23271	C	A	0,999752	2021-01-22	United Kingdom
S_614_G	S	614	ERR5245699	23403	A	G	0,99962	2021-01-22	United Kingdom
S_681_H	S	681	ERR5245699	23604	C	A	0,999336	2021-01-22	United Kingdom
S_716_I	S	716	ERR5245699	23709	C	T	0,999309	2021-01-22	United Kingdom
S_982_A	S	982	ERR5245699	24506	T	G	0,999909	2021-01-22	United Kingdom
S_1118_H	S	1118	ERR5245699	24914	G	C	1	2021-01-22	United Kingdom
S_1214_G	S	1214	ERR5245699	25202	T	G	0,249842	2021-01-22	United Kingdom
ORF8_27_*	ORF8	27	ERR5245699	27972	C	T	1	2021-01-22	United Kingdom
ORF8_52_I	ORF8	52	ERR5245699	28048	G	T	1	2021-01-22	United Kingdom
ORF8_73_C	ORF8	73	ERR5245699	28111	A	G	0,999836	2021-01-22	United Kingdom
N_3_H	N	3	ERR5245699	28280	G	C	0,999925	2021-01-22	United Kingdom
N_3_V	N	3	ERR5245699	28281	A	T	0,999747	2021-01-22	United Kingdom
N_3_E	N	3	ERR5245699	28282	T	A	0,999468	2021-01-22	United Kingdom
N_203_K	N	203	ERR5245699	28881	G	A	0,997472	2021-01-22	United Kingdom
N_204_R	N	204	ERR5245699	28883	G	C	0,999872	2021-01-22	United Kingdom
N_235_F	N	235	ERR5245699	28977	C	T	0,999184	2021-01-22	United Kingdom
ORF1ab_1001_I	ORF1ab	1001	ERR5245700	3267	C	T	0,999977	2021-01-23	United Kingdom
ORF1ab_1317_W	ORF1ab	1317	ERR5245700	4215	T	G	0,125679	2021-01-23	United Kingdom
ORF1ab_1708_D	ORF1ab	1708	ERR5245700	5388	C	A	0,998992	2021-01-23	United Kingdom
ORF1ab_2230_T	ORF1ab	2230	ERR5245700	6954	T	C	0,999119	2021-01-23	United Kingdom
ORF1ab_3674_NA	ORF1ab	3674	ERR5245700	11287	G	-TCTGGTTTT	0,998611	2021-01-23	United Kingdom
ORF1ab_314_L	ORF1ab	314	ERR5245700	14408	C	T	0,998847	2021-01-23	United Kingdom
ORF1ab_2488_M	ORF1ab	2488	ERR5245700	20930	C	T	0,925074	2021-01-23	United Kingdom
S_68_NA	S	68	ERR5245700	21764	A	-TACATG	0,997719	2021-01-23	United Kingdom
S_143_NA	S	143	ERR5245700	21990	T	-TTA	0,997305	2021-01-23	United Kingdom
S_501_Y	S	501	ERR5245700	23063	A	T	0,99966	2021-01-23	United Kingdom
S_570_D	S	570	ERR5245700	23271	C	A	0,999927	2021-01-23	United Kingdom
S_614_G	S	614	ERR5245700	23403	A	G	0,999784	2021-01-23	United Kingdom
S_681_H	S	681	ERR5245700	23604	C	A	1	2021-01-23	United Kingdom
S_716_I	S	716	ERR5245700	23709	C	T	1	2021-01-23	United Kingdom
S_982_A	S	982	ERR5245700	24506	T	G	0,999747	2021-01-23	United Kingdom
S_1118_H	S	1118	ERR5245700	24914	G	C	0,999696	2021-01-23	United Kingdom
S_1214_G	S	1214	ERR5245700	25202	T	G	0,21307	2021-01-23	United Kingdom
ORF8_27_*	ORF8	27	ERR5245700	27972	C	T	0,999348	2021-01-23	United Kingdom
ORF8_52_I	ORF8	52	ERR5245700	28048	G	T	1	2021-01-23	United Kingdom
ORF8_68_*	ORF8	68	ERR5245700	28095	A	T	0,991664	2021-01-23	United Kingdom
ORF8_73_C	ORF8	73	ERR5245700	28111	A	G	0,999783	2021-01-23	United Kingdom
N_3_H	N	3	ERR5245700	28280	G	C	0,999873	2021-01-23	United Kingdom
N_3_V	N	3	ERR5245700	28281	A	T	0,999746	2021-01-23	United Kingdom
N_3_E	N	3	ERR5245700	28282	T	A	0,999311	2021-01-23	United Kingdom
N_203_K	N	203	ERR5245700	28881	G	A	0,996279	2021-01-23	United Kingdom
N_204_R	N	204	ERR5245700	28883	G	C	0,999741	2021-01-23	United Kingdom
N_235_F	N	235	ERR5245700	28977	C	T	0,999648	2021-01-23	United Kingdom
ORF1ab_1001_I	ORF1ab	1001	ERR5245709	3267	C	T	0,999933	2021-01-22	United Kingdom
ORF1ab_1496_I	ORF1ab	1496	ERR5245709	4752	C	T	0,999284	2021-01-22	United Kingdom
ORF1ab_1708_D	ORF1ab	1708	ERR5245709	5388	C	A	1	2021-01-22	United Kingdom
ORF1ab_2230_T	ORF1ab	2230	ERR5245709	6954	T	C	0,999145	2021-01-22	United Kingdom
ORF1ab_3674_NA	ORF1ab	3674	ERR5245709	11287	G	-TCTGGTTTT	0,997125	2021-01-22	United Kingdom
ORF1ab_314_L	ORF1ab	314	ERR5245709	14408	C	T	1	2021-01-22	United Kingdom
S_21_T	S	21	ERR5245709	21624	G	C	0,999906	2021-01-22	United Kingdom
S_68_NA	S	68	ERR5245709	21764	A	-TACATG	0,996324	2021-01-22	United Kingdom
S_143_NA	S	143	ERR5245709	21990	T	-TTA	0,99654	2021-01-22	United Kingdom
S_501_Y	S	501	ERR5245709	23063	A	T	0,999689	2021-01-22	United Kingdom
S_570_D	S	570	ERR5245709	23271	C	A	0,999875	2021-01-22	United Kingdom
S_614_G	S	614	ERR5245709	23403	A	G	0,999473	2021-01-22	United Kingdom
S_681_H	S	681	ERR5245709	23604	C	A	0,999791	2021-01-22	United Kingdom
S_716_I	S	716	ERR5245709	23709	C	T	0,99957	2021-01-22	United Kingdom
S_982_A	S	982	ERR5245709	24506	T	G	1	2021-01-22	United Kingdom
S_1118_H	S	1118	ERR5245709	24914	G	C	1	2021-01-22	United Kingdom
S_1214_G	S	1214	ERR5245709	25202	T	G	0,293263	2021-01-22	United Kingdom
ORF8_27_*	ORF8	27	ERR5245709	27972	C	T	0,99864	2021-01-22	United Kingdom
ORF8_52_I	ORF8	52	ERR5245709	28048	G	T	0,998682	2021-01-22	United Kingdom
ORF8_68_*	ORF8	68	ERR5245709	28095	A	T	0,994794	2021-01-22	United Kingdom
ORF8_73_C	ORF8	73	ERR5245709	28111	A	G	0,999839	2021-01-22	United Kingdom
N_3_H	N	3	ERR5245709	28280	G	C	0,999973	2021-01-22	United Kingdom
N_3_V	N	3	ERR5245709	28281	A	T	0,999838	2021-01-22	United Kingdom
N_3_E	N	3	ERR5245709	28282	T	A	0,998996	2021-01-22	United Kingdom
N_203_K	N	203	ERR5245709	28881	G	A	0,996503	2021-01-22	United Kingdom
N_204_R	N	204	ERR5245709	28883	G	C	1	2021-01-22	United Kingdom
N_235_F	N	235	ERR5245709	28977	C	T	0,999601	2021-01-22	United Kingdom
ORF1ab_730_F	ORF1ab	730	ERR5245711	2453	C	T	0,997757	2021-01-20	United Kingdom
ORF1ab_1001_I	ORF1ab	1001	ERR5245711	3267	C	T	0,999885	2021-01-20	United Kingdom
ORF1ab_1291_F	ORF1ab	1291	ERR5245711	4136	G	T	0,999796	2021-01-20	United Kingdom
ORF1ab_1708_D	ORF1ab	1708	ERR5245711	5388	C	A	1	2021-01-20	United Kingdom
ORF1ab_2230_T	ORF1ab	2230	ERR5245711	6954	T	C	0,999018	2021-01-20	United Kingdom
ORF1ab_3674_NA	ORF1ab	3674	ERR5245711	11287	G	-TCTGGTTTT	0,998015	2021-01-20	United Kingdom
ORF1ab_314_L	ORF1ab	314	ERR5245711	14408	C	T	0,999677	2021-01-20	United Kingdom
ORF1ab_2576_G	ORF1ab	2576	ERR5245711	21194	A	G	1	2021-01-20	United Kingdom
S_68_NA	S	68	ERR5245711	21764	A	-TACATG	0,996283	2021-01-20	United Kingdom
S_143_NA	S	143	ERR5245711	21990	T	-TTA	0,997536	2021-01-20	United Kingdom
S_501_Y	S	501	ERR5245711	23063	A	T	0,998361	2021-01-20	United Kingdom
S_570_D	S	570	ERR5245711	23271	C	A	0,999945	2021-01-20	United Kingdom
S_614_G	S	614	ERR5245711	23403	A	G	0,999752	2021-01-20	United Kingdom
S_681_H	S	681	ERR5245711	23604	C	A	1	2021-01-20	United Kingdom
S_716_I	S	716	ERR5245711	23709	C	T	0,999784	2021-01-20	United Kingdom
S_982_A	S	982	ERR5245711	24506	T	G	0,999713	2021-01-20	United Kingdom
S_1118_H	S	1118	ERR5245711	24914	G	C	0,999748	2021-01-20	United Kingdom
S_1214_G	S	1214	ERR5245711	25202	T	G	0,207386	2021-01-20	United Kingdom
ORF8_27_*	ORF8	27	ERR5245711	27972	C	T	1	2021-01-20	United Kingdom
ORF8_52_I	ORF8	52	ERR5245711	28048	G	T	0,999003	2021-01-20	United Kingdom
ORF8_73_C	ORF8	73	ERR5245711	28111	A	G	0,999512	2021-01-20	United Kingdom
N_3_H	N	3	ERR5245711	28280	G	C	0,999886	2021-01-20	United Kingdom
N_3_V	N	3	ERR5245711	28281	A	T	0,999829	2021-01-20	United Kingdom
N_3_E	N	3	ERR5245711	28282	T	A	0,99957	2021-01-20	United Kingdom
N_203_K	N	203	ERR5245711	28881	G	A	0,997579	2021-01-20	United Kingdom
N_204_R	N	204	ERR5245711	28883	G	C	1	2021-01-20	United Kingdom
N_235_F	N	235	ERR5245711	28977	C	T	0,999572	2021-01-20	United Kingdom
N_389_H	N	389	ERR5245711	29440	G	T	1	2021-01-20	United Kingdom
ORF1ab_174_V	ORF1ab	174	ERR5245712	785	A	G	0,998431	2021-01-24	United Kingdom
ORF1ab_1001_I	ORF1ab	1001	ERR5245712	3267	C	T	0,999909	2021-01-24	United Kingdom
ORF1ab_1708_D	ORF1ab	1708	ERR5245712	5388	C	A	1	2021-01-24	United Kingdom
ORF1ab_2230_T	ORF1ab	2230	ERR5245712	6954	T	C	0,999352	2021-01-24	United Kingdom
ORF1ab_3674_NA	ORF1ab	3674	ERR5245712	11287	G	-TCTGGTTTT	0,997489	2021-01-24	United Kingdom
ORF1ab_314_L	ORF1ab	314	ERR5245712	14408	C	T	0,998848	2021-01-24	United Kingdom
ORF1ab_1383_R	ORF1ab	1383	ERR5245712	17615	A	G	0,999794	2021-01-24	United Kingdom
S_68_NA	S	68	ERR5245712	21764	A	-TACATG	0,994365	2021-01-24	United Kingdom
S_143_NA	S	143	ERR5245712	21990	T	-TTA	0,997395	2021-01-24	United Kingdom
S_501_Y	S	501	ERR5245712	23063	A	T	0,999015	2021-01-24	United Kingdom
S_570_D	S	570	ERR5245712	23271	C	A	0,999892	2021-01-24	United Kingdom
S_614_G	S	614	ERR5245712	23403	A	G	0,999574	2021-01-24	United Kingdom
S_681_H	S	681	ERR5245712	23604	C	A	0,999769	2021-01-24	United Kingdom
S_716_I	S	716	ERR5245712	23709	C	T	0,999284	2021-01-24	United Kingdom
S_982_A	S	982	ERR5245712	24506	T	G	0,999887	2021-01-24	United Kingdom
S_1118_H	S	1118	ERR5245712	24914	G	C	0,99906	2021-01-24	United Kingdom
S_1214_G	S	1214	ERR5245712	25202	T	G	0,257663	2021-01-24	United Kingdom
ORF8_27_*	ORF8	27	ERR5245712	27972	C	T	0,99967	2021-01-24	United Kingdom
ORF8_52_I	ORF8	52	ERR5245712	28048	G	T	0,99968	2021-01-24	United Kingdom
ORF8_73_C	ORF8	73	ERR5245712	28111	A	G	0,999809	2021-01-24	United Kingdom
N_3_H	N	3	ERR5245712	28280	G	C	0,99985	2021-01-24	United Kingdom
N_3_V	N	3	ERR5245712	28281	A	T	0,999347	2021-01-24	United Kingdom
N_3_E	N	3	ERR5245712	28282	T	A	0,99922	2021-01-24	United Kingdom
N_203_K	N	203	ERR5245712	28881	G	A	0,997346	2021-01-24	United Kingdom
N_204_R	N	204	ERR5245712	28883	G	C	0,999902	2021-01-24	United Kingdom
N_235_F	N	235	ERR5245712	28977	C	T	0,999585	2021-01-24	United Kingdom
ORF1ab_33_N	ORF1ab	33	ERR5245716	362	G	A	1	2021-01-22	United Kingdom
ORF1ab_2459_S	ORF1ab	2459	ERR5245716	7641	G	C	0,0512996	2021-01-22	United Kingdom
ORF1ab_2508_V	ORF1ab	2508	ERR5245716	7788	C	T	1	2021-01-22	United Kingdom
ORF1ab_3224_I	ORF1ab	3224	ERR5245716	9936	C	T	0,488223	2021-01-22	United Kingdom
ORF1ab_3454_V	ORF1ab	3454	ERR5245716	10626	C	T	1	2021-01-22	United Kingdom
ORF1ab_3606_NA	ORF1ab	3606	ERR5245716	11082	T	-G	0,121528	2021-01-22	United Kingdom
ORF1ab_3606_F	ORF1ab	3606	ERR5245716	11083	G	T	1	2021-01-22	United Kingdom
ORF1ab_4100_H	ORF1ab	4100	ERR5245716	12565	G	T	1	2021-01-22	United Kingdom
ORF1ab_314_L	ORF1ab	314	ERR5245716	14408	C	T	1	2021-01-22	United Kingdom
ORF1ab_1223_L	ORF1ab	1223	ERR5245716	17135	C	T	1	2021-01-22	United Kingdom
ORF1ab_1598_V	ORF1ab	1598	ERR5245716	18259	A	G	0,997361	2021-01-22	United Kingdom
ORF1ab_2499_G	ORF1ab	2499	ERR5245716	20963	A	G	1	2021-01-22	United Kingdom
ORF1ab_2681_D	ORF1ab	2681	ERR5245716	21510	A	T	0,0546256	2021-01-22	United Kingdom
S_222_V	S	222	ERR5245716	22227	C	T	1	2021-01-22	United Kingdom
S_583_D	S	583	ERR5245716	23311	G	C	1	2021-01-22	United Kingdom
S_614_G	S	614	ERR5245716	23403	A	G	1	2021-01-22	United Kingdom
S_1214_G	S	1214	ERR5245716	25202	T	G	0,0650407	2021-01-22	United Kingdom
ORF7a_95_Q	ORF7a	95	ERR5245716	27676	G	C	1	2021-01-22	United Kingdom
ORF10_30_L	ORF10	30	ERR5245716	29645	G	T	1	2021-01-22	United Kingdom
ORF1ab_1001_I	ORF1ab	1001	ERR5245717	3267	C	T	0,999447	2021-01-22	United Kingdom
ORF1ab_1708_D	ORF1ab	1708	ERR5245717	5388	C	A	1	2021-01-22	United Kingdom
ORF1ab_2230_T	ORF1ab	2230	ERR5245717	6954	T	C	0,997416	2021-01-22	United Kingdom
ORF1ab_3674_NA	ORF1ab	3674	ERR5245717	11287	G	-TCTGGTTTT	0,998614	2021-01-22	United Kingdom
ORF1ab_314_L	ORF1ab	314	ERR5245717	14408	C	T	1	2021-01-22	United Kingdom
S_68_NA	S	68	ERR5245717	21764	A	-TACATG	0,994709	2021-01-22	United Kingdom
S_143_NA	S	143	ERR5245717	21990	T	-TTA	0,998887	2021-01-22	United Kingdom
S_448_T	S	448	ERR5245717	22905	A	C	0,999534	2021-01-22	United Kingdom
S_501_Y	S	501	ERR5245717	23063	A	T	0,998435	2021-01-22	United Kingdom
S_570_D	S	570	ERR5245717	23271	C	A	0,999631	2021-01-22	United Kingdom
S_614_G	S	614	ERR5245717	23403	A	G	1	2021-01-22	United Kingdom
S_681_H	S	681	ERR5245717	23604	C	A	1	2021-01-22	United Kingdom
S_716_I	S	716	ERR5245717	23709	C	T	1	2021-01-22	United Kingdom
S_982_A	S	982	ERR5245717	24506	T	G	1	2021-01-22	United Kingdom
S_1118_H	S	1118	ERR5245717	24914	G	C	1	2021-01-22	United Kingdom
S_1214_G	S	1214	ERR5245717	25202	T	G	0,250883	2021-01-22	United Kingdom
ORF6_49_C	ORF6	49	ERR5245717	27347	A	G	0,215247	2021-01-22	United Kingdom
ORF8_27_*	ORF8	27	ERR5245717	27972	C	T	1	2021-01-22	United Kingdom
ORF8_52_I	ORF8	52	ERR5245717	28048	G	T	1	2021-01-22	United Kingdom
ORF8_68_*	ORF8	68	ERR5245717	28095	A	T	0,986711	2021-01-22	United Kingdom
ORF8_73_C	ORF8	73	ERR5245717	28111	A	G	0,999879	2021-01-22	United Kingdom
N_3_H	N	3	ERR5245717	28280	G	C	1	2021-01-22	United Kingdom
N_3_V	N	3	ERR5245717	28281	A	T	0,999881	2021-01-22	United Kingdom
N_3_E	N	3	ERR5245717	28282	T	A	0,999403	2021-01-22	United Kingdom
N_200_C	N	200	ERR5245717	28871	G	T	1	2021-01-22	United Kingdom
N_235_F	N	235	ERR5245717	28977	C	T	1	2021-01-22	United Kingdom
ORF1ab_1001_I	ORF1ab	1001	ERR5245718	3267	C	T	1	2021-01-22	United Kingdom
ORF1ab_1708_D	ORF1ab	1708	ERR5245718	5388	C	A	1	2021-01-22	United Kingdom
ORF1ab_2230_T	ORF1ab	2230	ERR5245718	6954	T	C	1	2021-01-22	United Kingdom
ORF1ab_3674_NA	ORF1ab	3674	ERR5245718	11287	G	-TCTGGTTTT	0,998517	2021-01-22	United Kingdom
ORF1ab_100_Y	ORF1ab	100	ERR5245718	13765	G	T	0,995349	2021-01-22	United Kingdom
ORF1ab_314_L	ORF1ab	314	ERR5245718	14408	C	T	1	2021-01-22	United Kingdom
S_68_NA	S	68	ERR5245718	21764	A	-TACATG	0,996583	2021-01-22	United Kingdom
S_143_NA	S	143	ERR5245718	21990	T	-TTA	0,968368	2021-01-22	United Kingdom
S_501_Y	S	501	ERR5245718	23063	A	T	1	2021-01-22	United Kingdom
S_570_D	S	570	ERR5245718	23271	C	A	1	2021-01-22	United Kingdom
S_614_G	S	614	ERR5245718	23403	A	G	0,999848	2021-01-22	United Kingdom
S_681_H	S	681	ERR5245718	23604	C	A	1	2021-01-22	United Kingdom
S_716_I	S	716	ERR5245718	23709	C	T	0,998926	2021-01-22	United Kingdom
S_982_A	S	982	ERR5245718	24506	T	G	1	2021-01-22	United Kingdom
S_1118_H	S	1118	ERR5245718	24914	G	C	1	2021-01-22	United Kingdom
S_1214_G	S	1214	ERR5245718	25202	T	G	0,244147	2021-01-22	United Kingdom
ORF8_27_*	ORF8	27	ERR5245718	27972	C	T	1	2021-01-22	United Kingdom
ORF8_52_I	ORF8	52	ERR5245718	28048	G	T	1	2021-01-22	United Kingdom
ORF8_73_C	ORF8	73	ERR5245718	28111	A	G	0,999754	2021-01-22	United Kingdom
N_3_H	N	3	ERR5245718	28280	G	C	0,999869	2021-01-22	United Kingdom
N_3_V	N	3	ERR5245718	28281	A	T	0,999736	2021-01-22	United Kingdom
N_3_E	N	3	ERR5245718	28282	T	A	0,999067	2021-01-22	United Kingdom
ORF1ab_4083_M	ORF1ab	4083	ERR5245723	12513	C	T	1	2021-01-22	United Kingdom
ORF1ab_314_L	ORF1ab	314	ERR5245723	14408	C	T	0,993912	2021-01-22	United Kingdom
ORF1ab_1453_N	ORF1ab	1453	ERR5245723	17825	C	A	1	2021-01-22	United Kingdom
S_18_F	S	18	ERR5245723	21614	C	T	1	2021-01-22	United Kingdom
S_222_V	S	222	ERR5245723	22227	C	T	1	2021-01-22	United Kingdom
S_614_G	S	614	ERR5245723	23403	A	G	0,999846	2021-01-22	United Kingdom
S_1214_G	S	1214	ERR5245723	25202	T	G	0,193227	2021-01-22	United Kingdom
ORF7b_5_L	ORF7b	5	ERR5245723	27769	C	T	0,999561	2021-01-22	United Kingdom
N_220_V	N	220	ERR5245723	28932	C	T	1	2021-01-22	United Kingdom
ORF10_30_L	ORF10	30	ERR5245723	29645	G	T	1	2021-01-22	United Kingdom
ORF1ab_730_F	ORF1ab	730	ERR5245724	2453	C	T	0,997039	2021-01-22	United Kingdom
ORF1ab_1001_I	ORF1ab	1001	ERR5245724	3267	C	T	0,999863	2021-01-22	United Kingdom
ORF1ab_1291_F	ORF1ab	1291	ERR5245724	4136	G	T	0,999933	2021-01-22	United Kingdom
ORF1ab_1497_L	ORF1ab	1497	ERR5245724	4755	C	T	0,999503	2021-01-22	United Kingdom
ORF1ab_1708_D	ORF1ab	1708	ERR5245724	5388	C	A	1	2021-01-22	United Kingdom
ORF1ab_2230_T	ORF1ab	2230	ERR5245724	6954	T	C	0,998572	2021-01-22	United Kingdom
ORF1ab_3674_NA	ORF1ab	3674	ERR5245724	11287	G	-TCTGGTTTT	0,996691	2021-01-22	United Kingdom
ORF1ab_314_L	ORF1ab	314	ERR5245724	14408	C	T	0,998982	2021-01-22	United Kingdom
ORF1ab_2576_G	ORF1ab	2576	ERR5245724	21194	A	G	0,999848	2021-01-22	United Kingdom
S_68_NA	S	68	ERR5245724	21764	A	-TACATG	0,994538	2021-01-22	United Kingdom
S_143_NA	S	143	ERR5245724	21990	T	-TTA	0,995675	2021-01-22	United Kingdom
S_501_Y	S	501	ERR5245724	23063	A	T	0,99961	2021-01-22	United Kingdom
S_570_D	S	570	ERR5245724	23271	C	A	0,999832	2021-01-22	United Kingdom
S_614_G	S	614	ERR5245724	23403	A	G	0,999721	2021-01-22	United Kingdom
S_681_H	S	681	ERR5245724	23604	C	A	1	2021-01-22	United Kingdom
S_716_I	S	716	ERR5245724	23709	C	T	1	2021-01-22	United Kingdom
S_982_A	S	982	ERR5245724	24506	T	G	0,999866	2021-01-22	United Kingdom
S_1118_H	S	1118	ERR5245724	24914	G	C	1	2021-01-22	United Kingdom
S_1214_G	S	1214	ERR5245724	25202	T	G	0,272057	2021-01-22	United Kingdom
ORF8_27_*	ORF8	27	ERR5245724	27972	C	T	0,999239	2021-01-22	United Kingdom
ORF8_52_I	ORF8	52	ERR5245724	28048	G	T	1	2021-01-22	United Kingdom
ORF8_73_C	ORF8	73	ERR5245724	28111	A	G	0,999696	2021-01-22	United Kingdom
N_3_H	N	3	ERR5245724	28280	G	C	0,999856	2021-01-22	United Kingdom
N_3_V	N	3	ERR5245724	28281	A	T	0,999624	2021-01-22	United Kingdom
N_3_E	N	3	ERR5245724	28282	T	A	0,999128	2021-01-22	United Kingdom
N_203_K	N	203	ERR5245724	28881	G	A	0,99669	2021-01-22	United Kingdom
N_204_R	N	204	ERR5245724	28883	G	C	0,999937	2021-01-22	United Kingdom
N_235_F	N	235	ERR5245724	28977	C	T	0,998849	2021-01-22	United Kingdom
ORF1ab_540_V	ORF1ab	540	ERR5245725	1884	C	T	0,103397	2021-01-22	United Kingdom
ORF1ab_1001_I	ORF1ab	1001	ERR5245725	3267	C	T	1	2021-01-22	United Kingdom
ORF1ab_1049_V	ORF1ab	1049	ERR5245725	3411	C	T	0,999778	2021-01-22	United Kingdom
ORF1ab_1708_D	ORF1ab	1708	ERR5245725	5388	C	A	1	2021-01-22	United Kingdom
ORF1ab_2230_T	ORF1ab	2230	ERR5245725	6954	T	C	0,999037	2021-01-22	United Kingdom
ORF1ab_3603_NA	ORF1ab	3603	ERR5245725	11074	C	+T	0,0688325	2021-01-22	United Kingdom
ORF1ab_3674_NA	ORF1ab	3674	ERR5245725	11287	G	-TCTGGTTTT	0,999425	2021-01-22	United Kingdom
ORF1ab_314_L	ORF1ab	314	ERR5245725	14408	C	T	1	2021-01-22	United Kingdom
ORF1ab_1048_A	ORF1ab	1048	ERR5245725	16609	A	G	0,998844	2021-01-22	United Kingdom
S_68_NA	S	68	ERR5245725	21764	A	-TACATG	0,998167	2021-01-22	United Kingdom
S_143_NA	S	143	ERR5245725	21990	T	-TTA	0,998663	2021-01-22	United Kingdom
S_501_Y	S	501	ERR5245725	23063	A	T	0,998464	2021-01-22	United Kingdom
S_570_D	S	570	ERR5245725	23271	C	A	0,999818	2021-01-22	United Kingdom
S_614_G	S	614	ERR5245725	23403	A	G	0,999734	2021-01-22	United Kingdom
S_681_H	S	681	ERR5245725	23604	C	A	1	2021-01-22	United Kingdom
S_716_I	S	716	ERR5245725	23709	C	T	1	2021-01-22	United Kingdom
S_982_A	S	982	ERR5245725	24506	T	G	0,998651	2021-01-22	United Kingdom
S_1118_H	S	1118	ERR5245725	24914	G	C	0,999709	2021-01-22	United Kingdom
S_1214_G	S	1214	ERR5245725	25202	T	G	0,238616	2021-01-22	United Kingdom
ORF7a_116_NA	ORF7a	116	ERR5245725	27741	C	-A	0,990568	2021-01-22	United Kingdom
ORF8_27_*	ORF8	27	ERR5245725	27972	C	T	1	2021-01-22	United Kingdom
ORF8_52_I	ORF8	52	ERR5245725	28048	G	T	1	2021-01-22	United Kingdom
ORF8_68_*	ORF8	68	ERR5245725	28095	A	T	0,99683	2021-01-22	United Kingdom
ORF8_73_C	ORF8	73	ERR5245725	28111	A	G	0,999589	2021-01-22	United Kingdom
N_3_H	N	3	ERR5245725	28280	G	C	0,999675	2021-01-22	United Kingdom
N_3_V	N	3	ERR5245725	28281	A	T	1	2021-01-22	United Kingdom
N_3_E	N	3	ERR5245725	28282	T	A	0,999607	2021-01-22	United Kingdom
N_203_K	N	203	ERR5245725	28881	G	A	0,996047	2021-01-22	United Kingdom
N_204_R	N	204	ERR5245725	28883	G	C	1	2021-01-22	United Kingdom
N_235_F	N	235	ERR5245725	28977	C	T	1	2021-01-22	United Kingdom
ORF1ab_1001_I	ORF1ab	1001	ERR5245727	3267	C	T	0,999895	2021-01-22	United Kingdom
ORF1ab_1113_Y	ORF1ab	1113	ERR5245727	3602	C	T	0,999393	2021-01-22	United Kingdom
ORF1ab_1708_D	ORF1ab	1708	ERR5245727	5388	C	A	1	2021-01-22	United Kingdom
ORF1ab_2230_T	ORF1ab	2230	ERR5245727	6954	T	C	0,99889	2021-01-22	United Kingdom
ORF1ab_3578_V	ORF1ab	3578	ERR5245727	10998	G	T	0,106918	2021-01-22	United Kingdom
ORF1ab_3674_NA	ORF1ab	3674	ERR5245727	11287	G	-TCTGGTTTT	0,997633	2021-01-22	United Kingdom
ORF1ab_314_L	ORF1ab	314	ERR5245727	14408	C	T	1	2021-01-22	United Kingdom
S_68_NA	S	68	ERR5245727	21764	A	-TACATG	0,996086	2021-01-22	United Kingdom
S_143_NA	S	143	ERR5245727	21990	T	-TTA	0,998278	2021-01-22	United Kingdom
S_501_Y	S	501	ERR5245727	23063	A	T	0,999782	2021-01-22	United Kingdom
S_570_D	S	570	ERR5245727	23271	C	A	0,99996	2021-01-22	United Kingdom
S_614_G	S	614	ERR5245727	23403	A	G	0,999843	2021-01-22	United Kingdom
S_677_H	S	677	ERR5245727	23593	G	T	1	2021-01-22	United Kingdom
S_681_H	S	681	ERR5245727	23604	C	A	0,999652	2021-01-22	United Kingdom
S_716_I	S	716	ERR5245727	23709	C	T	0,999647	2021-01-22	United Kingdom
S_982_A	S	982	ERR5245727	24506	T	G	1	2021-01-22	United Kingdom
S_1118_H	S	1118	ERR5245727	24914	G	C	0,999725	2021-01-22	United Kingdom
S_1214_G	S	1214	ERR5245727	25202	T	G	0,271355	2021-01-22	United Kingdom
ORF8_27_*	ORF8	27	ERR5245727	27972	C	T	0,998876	2021-01-22	United Kingdom
ORF8_52_I	ORF8	52	ERR5245727	28048	G	T	1	2021-01-22	United Kingdom
ORF8_73_C	ORF8	73	ERR5245727	28111	A	G	0,99987	2021-01-22	United Kingdom
N_3_H	N	3	ERR5245727	28280	G	C	0,999897	2021-01-22	United Kingdom
N_3_V	N	3	ERR5245727	28281	A	T	0,999689	2021-01-22	United Kingdom
N_3_E	N	3	ERR5245727	28282	T	A	0,999619	2021-01-22	United Kingdom
N_203_K	N	203	ERR5245727	28881	G	A	0,994937	2021-01-22	United Kingdom
N_204_R	N	204	ERR5245727	28883	G	C	0,999516	2021-01-22	United Kingdom
N_235_F	N	235	ERR5245727	28977	C	T	0,99897	2021-01-22	United Kingdom
ORF1ab_444_NA	ORF1ab	444	ERR5245729	1597	A	-GGTCTT	0,998909	2021-01-20	United Kingdom
ORF1ab_730_F	ORF1ab	730	ERR5245729	2453	C	T	0,998268	2021-01-20	United Kingdom
ORF1ab_1001_I	ORF1ab	1001	ERR5245729	3267	C	T	0,99986	2021-01-20	United Kingdom
ORF1ab_1708_D	ORF1ab	1708	ERR5245729	5388	C	A	1	2021-01-20	United Kingdom
ORF1ab_2230_T	ORF1ab	2230	ERR5245729	6954	T	C	0,999018	2021-01-20	United Kingdom
ORF1ab_3674_NA	ORF1ab	3674	ERR5245729	11287	G	-TCTGGTTTT	0,998072	2021-01-20	United Kingdom
ORF1ab_314_L	ORF1ab	314	ERR5245729	14408	C	T	1	2021-01-20	United Kingdom
ORF1ab_2285_Y	ORF1ab	2285	ERR5245729	20320	C	T	0,999667	2021-01-20	United Kingdom
S_68_NA	S	68	ERR5245729	21764	A	-TACATG	0,997693	2021-01-20	United Kingdom
S_143_NA	S	143	ERR5245729	21990	T	-TTA	0,998176	2021-01-20	United Kingdom
S_501_Y	S	501	ERR5245729	23063	A	T	0,998333	2021-01-20	United Kingdom
S_570_D	S	570	ERR5245729	23271	C	A	0,999872	2021-01-20	United Kingdom
S_614_G	S	614	ERR5245729	23403	A	G	0,999873	2021-01-20	United Kingdom
S_681_H	S	681	ERR5245729	23604	C	A	0,999773	2021-01-20	United Kingdom
S_716_I	S	716	ERR5245729	23709	C	T	0,999534	2021-01-20	United Kingdom
S_982_A	S	982	ERR5245729	24506	T	G	0,999875	2021-01-20	United Kingdom
S_1118_H	S	1118	ERR5245729	24914	G	C	0,999472	2021-01-20	United Kingdom
S_1214_G	S	1214	ERR5245729	25202	T	G	0,245614	2021-01-20	United Kingdom
ORF8_27_*	ORF8	27	ERR5245729	27972	C	T	0,999623	2021-01-20	United Kingdom
ORF8_52_I	ORF8	52	ERR5245729	28048	G	T	1	2021-01-20	United Kingdom
ORF8_73_C	ORF8	73	ERR5245729	28111	A	G	0,999824	2021-01-20	United Kingdom
N_3_H	N	3	ERR5245729	28280	G	C	0,999697	2021-01-20	United Kingdom
N_3_V	N	3	ERR5245729	28281	A	T	0,999209	2021-01-20	United Kingdom
N_3_E	N	3	ERR5245729	28282	T	A	0,999267	2021-01-20	United Kingdom
N_203_K	N	203	ERR5245729	28881	G	A	0,997697	2021-01-20	United Kingdom
N_204_R	N	204	ERR5245729	28883	G	C	0,9998	2021-01-20	United Kingdom
N_235_F	N	235	ERR5245729	28977	C	T	0,999568	2021-01-20	United Kingdom
ORF1ab_1001_I	ORF1ab	1001	ERR5245731	3267	C	T	0,999902	2021-01-20	United Kingdom
ORF1ab_1708_D	ORF1ab	1708	ERR5245731	5388	C	A	0,999093	2021-01-20	United Kingdom
ORF1ab_2230_T	ORF1ab	2230	ERR5245731	6954	T	C	0,999438	2021-01-20	United Kingdom
ORF1ab_3674_NA	ORF1ab	3674	ERR5245731	11287	G	-TCTGGTTTT	0,998787	2021-01-20	United Kingdom
ORF1ab_314_L	ORF1ab	314	ERR5245731	14408	C	T	0,999273	2021-01-20	United Kingdom
S_68_NA	S	68	ERR5245731	21764	A	-TACATG	0,996326	2021-01-20	United Kingdom
S_143_NA	S	143	ERR5245731	21990	T	-TTA	0,997773	2021-01-20	United Kingdom
S_501_Y	S	501	ERR5245731	23063	A	T	0,99933	2021-01-20	United Kingdom
S_570_D	S	570	ERR5245731	23271	C	A	0,999808	2021-01-20	United Kingdom
S_573_I	S	573	ERR5245731	23280	C	T	0,999344	2021-01-20	United Kingdom
S_614_G	S	614	ERR5245731	23403	A	G	1	2021-01-20	United Kingdom
S_681_H	S	681	ERR5245731	23604	C	A	1	2021-01-20	United Kingdom
S_716_I	S	716	ERR5245731	23709	C	T	1	2021-01-20	United Kingdom
S_892_V	S	892	ERR5245731	24237	C	T	0,0555556	2021-01-20	United Kingdom
S_982_A	S	982	ERR5245731	24506	T	G	1	2021-01-20	United Kingdom
S_1118_H	S	1118	ERR5245731	24914	G	C	0,999808	2021-01-20	United Kingdom
S_1214_G	S	1214	ERR5245731	25202	T	G	0,0701643	2021-01-20	United Kingdom
ORF6_28_Y	ORF6	28	ERR5245731	27283	A	T	1	2021-01-20	United Kingdom
ORF8_27_*	ORF8	27	ERR5245731	27972	C	T	1	2021-01-20	United Kingdom
ORF8_52_I	ORF8	52	ERR5245731	28048	G	T	0,999286	2021-01-20	United Kingdom
ORF8_73_C	ORF8	73	ERR5245731	28111	A	G	1	2021-01-20	United Kingdom
N_3_H	N	3	ERR5245731	28280	G	C	0,999946	2021-01-20	United Kingdom
N_3_V	N	3	ERR5245731	28281	A	T	0,999188	2021-01-20	United Kingdom
N_3_E	N	3	ERR5245731	28282	T	A	0,999401	2021-01-20	United Kingdom
N_203_K	N	203	ERR5245731	28881	G	A	0,997795	2021-01-20	United Kingdom
N_204_R	N	204	ERR5245731	28883	G	C	0,998938	2021-01-20	United Kingdom
N_219_F	N	219	ERR5245731	28928	C	T	0,0802469	2021-01-20	United Kingdom
N_235_F	N	235	ERR5245731	28977	C	T	1	2021-01-20	United Kingdom
ORF1ab_3261_I	ORF1ab	3261	ERR5245732	10046	G	A	0,0508806	2021-01-18	United Kingdom
ORF1ab_314_L	ORF1ab	314	ERR5245732	14408	C	T	0,999574	2021-01-18	United Kingdom
S_18_F	S	18	ERR5245732	21614	C	T	1	2021-01-18	United Kingdom
S_222_V	S	222	ERR5245732	22227	C	T	0,998639	2021-01-18	United Kingdom
S_614_G	S	614	ERR5245732	23403	A	G	0,999238	2021-01-18	United Kingdom
S_1214_G	S	1214	ERR5245732	25202	T	G	0,207207	2021-01-18	United Kingdom
N_144_G	N	144	ERR5245732	28704	A	G	0,999705	2021-01-18	United Kingdom
N_220_V	N	220	ERR5245732	28932	C	T	1	2021-01-18	United Kingdom
N_369_R	N	369	ERR5245732	29379	A	G	1	2021-01-18	United Kingdom
ORF10_30_L	ORF10	30	ERR5245732	29645	G	T	0,999328	2021-01-18	United Kingdom
ORF1ab_3261_I	ORF1ab	3261	ERR5245736	10046	G	A	0,0889423	2021-01-18	United Kingdom
ORF1ab_3264_C	ORF1ab	3264	ERR5245736	10055	A	T	0,0653753	2021-01-18	United Kingdom
ORF1ab_314_L	ORF1ab	314	ERR5245736	14408	C	T	1	2021-01-18	United Kingdom
S_18_F	S	18	ERR5245736	21614	C	T	1	2021-01-18	United Kingdom
S_222_V	S	222	ERR5245736	22227	C	T	0,994302	2021-01-18	United Kingdom
S_614_G	S	614	ERR5245736	23403	A	G	0,99987	2021-01-18	United Kingdom
S_1214_G	S	1214	ERR5245736	25202	T	G	0,243802	2021-01-18	United Kingdom
N_144_G	N	144	ERR5245736	28704	A	G	1	2021-01-18	United Kingdom
N_220_V	N	220	ERR5245736	28932	C	T	1	2021-01-18	United Kingdom
N_369_R	N	369	ERR5245736	29379	A	G	1	2021-01-18	United Kingdom
ORF10_30_L	ORF10	30	ERR5245736	29645	G	T	1	2021-01-18	United Kingdom
ORF1ab_1001_I	ORF1ab	1001	ERR5245740	3267	C	T	0,99983	2021-01-18	United Kingdom
ORF1ab_1708_D	ORF1ab	1708	ERR5245740	5388	C	A	0,999597	2021-01-18	United Kingdom
ORF1ab_2230_T	ORF1ab	2230	ERR5245740	6954	T	C	0,999057	2021-01-18	United Kingdom
ORF1ab_3674_NA	ORF1ab	3674	ERR5245740	11287	G	-TCTGGTTTT	0,997536	2021-01-18	United Kingdom
ORF1ab_314_L	ORF1ab	314	ERR5245740	14408	C	T	0,999648	2021-01-18	United Kingdom
ORF1ab_2311_K	ORF1ab	2311	ERR5245740	20398	G	A	0,999846	2021-01-18	United Kingdom
S_68_NA	S	68	ERR5245740	21764	A	-TACATG	0,993585	2021-01-18	United Kingdom
S_143_NA	S	143	ERR5245740	21990	T	-TTA	0,996469	2021-01-18	United Kingdom
S_501_Y	S	501	ERR5245740	23063	A	T	0,999743	2021-01-18	United Kingdom
S_570_D	S	570	ERR5245740	23271	C	A	0,998895	2021-01-18	United Kingdom
S_614_G	S	614	ERR5245740	23403	A	G	0,999855	2021-01-18	United Kingdom
S_681_H	S	681	ERR5245740	23604	C	A	1	2021-01-18	United Kingdom
S_716_I	S	716	ERR5245740	23709	C	T	0,999628	2021-01-18	United Kingdom
S_982_A	S	982	ERR5245740	24506	T	G	0,999925	2021-01-18	United Kingdom
S_1118_H	S	1118	ERR5245740	24914	G	C	1	2021-01-18	United Kingdom
S_1214_G	S	1214	ERR5245740	25202	T	G	0,264589	2021-01-18	United Kingdom
ORF8_27_*	ORF8	27	ERR5245740	27972	C	T	0,999392	2021-01-18	United Kingdom
ORF8_52_I	ORF8	52	ERR5245740	28048	G	T	0,999124	2021-01-18	United Kingdom
ORF8_73_C	ORF8	73	ERR5245740	28111	A	G	0,999627	2021-01-18	United Kingdom
N_3_H	N	3	ERR5245740	28280	G	C	0,999965	2021-01-18	United Kingdom
N_3_V	N	3	ERR5245740	28281	A	T	0,999754	2021-01-18	United Kingdom
N_3_E	N	3	ERR5245740	28282	T	A	0,999226	2021-01-18	United Kingdom
N_203_K	N	203	ERR5245740	28881	G	A	0,993661	2021-01-18	United Kingdom
N_204_R	N	204	ERR5245740	28883	G	C	1	2021-01-18	United Kingdom
N_235_F	N	235	ERR5245740	28977	C	T	0,999421	2021-01-18	United Kingdom
ORF1ab_460_Y	ORF1ab	460	ERR5245744	1643	A	T	0,999572	2021-01-22	United Kingdom
ORF1ab_698_V	ORF1ab	698	ERR5245744	2358	C	T	1	2021-01-22	United Kingdom
ORF1ab_1001_I	ORF1ab	1001	ERR5245744	3267	C	T	0,999642	2021-01-22	United Kingdom
ORF1ab_1708_D	ORF1ab	1708	ERR5245744	5388	C	A	0,999521	2021-01-22	United Kingdom
ORF1ab_2230_T	ORF1ab	2230	ERR5245744	6954	T	C	0,999414	2021-01-22	United Kingdom
ORF1ab_3674_NA	ORF1ab	3674	ERR5245744	11287	G	-TCTGGTTTT	0,994106	2021-01-22	United Kingdom
ORF1ab_314_L	ORF1ab	314	ERR5245744	14408	C	T	0,998881	2021-01-22	United Kingdom
S_68_NA	S	68	ERR5245744	21764	A	-TACATG	0,996704	2021-01-22	United Kingdom
S_143_NA	S	143	ERR5245744	21990	T	-TTA	0,99852	2021-01-22	United Kingdom
S_501_Y	S	501	ERR5245744	23063	A	T	0,998666	2021-01-22	United Kingdom
S_570_D	S	570	ERR5245744	23271	C	A	1	2021-01-22	United Kingdom
S_614_G	S	614	ERR5245744	23403	A	G	0,999756	2021-01-22	United Kingdom
S_681_H	S	681	ERR5245744	23604	C	A	1	2021-01-22	United Kingdom
S_716_I	S	716	ERR5245744	23709	C	T	0,999831	2021-01-22	United Kingdom
S_982_A	S	982	ERR5245744	24506	T	G	0,999924	2021-01-22	United Kingdom
S_1118_H	S	1118	ERR5245744	24914	G	C	1	2021-01-22	United Kingdom
S_1214_G	S	1214	ERR5245744	25202	T	G	0,254809	2021-01-22	United Kingdom
ORF8_27_*	ORF8	27	ERR5245744	27972	C	T	0,999657	2021-01-22	United Kingdom
ORF8_52_I	ORF8	52	ERR5245744	28048	G	T	0,999658	2021-01-22	United Kingdom
ORF8_68_*	ORF8	68	ERR5245744	28095	A	T	0,9966	2021-01-22	United Kingdom
ORF8_73_C	ORF8	73	ERR5245744	28111	A	G	0,999938	2021-01-22	United Kingdom
ORF8_117_L	ORF8	117	ERR5245744	28242	G	C	0,0671875	2021-01-22	United Kingdom
ORF8_118_V	ORF8	118	ERR5245744	28245	T	G	0,999282	2021-01-22	United Kingdom
ORF8_119_NA	ORF8	119	ERR5245744	28250	T	+CTG	0,985877	2021-01-22	United Kingdom
ORF8_120_NA	ORF8	120	ERR5245744	28253	C	-A	0,99379	2021-01-22	United Kingdom
N_3_H	N	3	ERR5245744	28280	G	C	0,999933	2021-01-22	United Kingdom
N_3_V	N	3	ERR5245744	28281	A	T	0,999765	2021-01-22	United Kingdom
N_3_E	N	3	ERR5245744	28282	T	A	0,999013	2021-01-22	United Kingdom
N_203_K	N	203	ERR5245744	28881	G	A	0,995938	2021-01-22	United Kingdom
N_204_R	N	204	ERR5245744	28883	G	C	0,998956	2021-01-22	United Kingdom
N_235_F	N	235	ERR5245744	28977	C	T	1	2021-01-22	United Kingdom
ORF1ab_1001_I	ORF1ab	1001	ERR5245745	3267	C	T	0,999946	2021-01-23	United Kingdom
ORF1ab_1708_D	ORF1ab	1708	ERR5245745	5388	C	A	1	2021-01-23	United Kingdom
ORF1ab_1833_R	ORF1ab	1833	ERR5245745	5762	T	C	0,999475	2021-01-23	United Kingdom
ORF1ab_2230_T	ORF1ab	2230	ERR5245745	6954	T	C	0,999243	2021-01-23	United Kingdom
ORF1ab_2246_L	ORF1ab	2246	ERR5245745	7002	C	T	0,0718742	2021-01-23	United Kingdom
ORF1ab_3674_NA	ORF1ab	3674	ERR5245745	11287	G	-TCTGGTTTT	0,996822	2021-01-23	United Kingdom
ORF1ab_314_L	ORF1ab	314	ERR5245745	14408	C	T	0,99861	2021-01-23	United Kingdom
ORF1ab_1383_R	ORF1ab	1383	ERR5245745	17615	A	G	0,999439	2021-01-23	United Kingdom
S_68_NA	S	68	ERR5245745	21764	A	-TACATG	0,994433	2021-01-23	United Kingdom
S_143_NA	S	143	ERR5245745	21990	T	-TTA	0,996678	2021-01-23	United Kingdom
S_501_Y	S	501	ERR5245745	23063	A	T	0,998712	2021-01-23	United Kingdom
S_570_D	S	570	ERR5245745	23271	C	A	0,999893	2021-01-23	United Kingdom
S_614_G	S	614	ERR5245745	23403	A	G	0,999789	2021-01-23	United Kingdom
S_681_H	S	681	ERR5245745	23604	C	A	1	2021-01-23	United Kingdom
S_716_I	S	716	ERR5245745	23709	C	T	1	2021-01-23	United Kingdom
S_982_A	S	982	ERR5245745	24506	T	G	0,999906	2021-01-23	United Kingdom
S_1118_H	S	1118	ERR5245745	24914	G	C	0,999499	2021-01-23	United Kingdom
S_1214_G	S	1214	ERR5245745	25202	T	G	0,242306	2021-01-23	United Kingdom
ORF8_27_*	ORF8	27	ERR5245745	27972	C	T	0,999452	2021-01-23	United Kingdom
ORF8_52_I	ORF8	52	ERR5245745	28048	G	T	0,999736	2021-01-23	United Kingdom
ORF8_73_C	ORF8	73	ERR5245745	28111	A	G	0,999886	2021-01-23	United Kingdom
N_3_H	N	3	ERR5245745	28280	G	C	0,999945	2021-01-23	United Kingdom
N_3_V	N	3	ERR5245745	28281	A	T	0,99978	2021-01-23	United Kingdom
N_3_E	N	3	ERR5245745	28282	T	A	0,999475	2021-01-23	United Kingdom
N_203_K	N	203	ERR5245745	28881	G	A	0,99561	2021-01-23	United Kingdom
N_204_R	N	204	ERR5245745	28883	G	C	0,999655	2021-01-23	United Kingdom
N_235_F	N	235	ERR5245745	28977	C	T	0,999677	2021-01-23	United Kingdom
ORF1ab_1001_I	ORF1ab	1001	ERR5245746	3267	C	T	1	2021-01-23	United Kingdom
ORF1ab_1678_I	ORF1ab	1678	ERR5245746	5298	C	T	0,0836013	2021-01-23	United Kingdom
ORF1ab_1708_D	ORF1ab	1708	ERR5245746	5388	C	A	1	2021-01-23	United Kingdom
ORF1ab_2230_T	ORF1ab	2230	ERR5245746	6954	T	C	0,998808	2021-01-23	United Kingdom
ORF1ab_3420_A	ORF1ab	3420	ERR5245746	10524	T	C	0,0696754	2021-01-23	United Kingdom
ORF1ab_3674_NA	ORF1ab	3674	ERR5245746	11287	G	-TCTGGTTTT	0,999146	2021-01-23	United Kingdom
ORF1ab_314_L	ORF1ab	314	ERR5245746	14408	C	T	1	2021-01-23	United Kingdom
ORF1ab_1048_A	ORF1ab	1048	ERR5245746	16609	A	G	0,99913	2021-01-23	United Kingdom
ORF1ab_1408_L	ORF1ab	1408	ERR5245746	17690	C	T	0,105	2021-01-23	United Kingdom
S_68_NA	S	68	ERR5245746	21764	A	-TACATG	0,983618	2021-01-23	United Kingdom
S_143_NA	S	143	ERR5245746	21990	T	-TTA	0,999672	2021-01-23	United Kingdom
S_501_Y	S	501	ERR5245746	23063	A	T	1	2021-01-23	United Kingdom
S_570_D	S	570	ERR5245746	23271	C	A	1	2021-01-23	United Kingdom
S_614_G	S	614	ERR5245746	23403	A	G	1	2021-01-23	United Kingdom
S_681_H	S	681	ERR5245746	23604	C	A	1	2021-01-23	United Kingdom
S_716_I	S	716	ERR5245746	23709	C	T	1	2021-01-23	United Kingdom
S_982_A	S	982	ERR5245746	24506	T	G	1	2021-01-23	United Kingdom
S_1118_H	S	1118	ERR5245746	24914	G	C	0,999735	2021-01-23	United Kingdom
S_1214_G	S	1214	ERR5245746	25202	T	G	0,244737	2021-01-23	United Kingdom
ORF3a_27_Y	ORF3a	27	ERR5245746	25471	G	T	0,999868	2021-01-23	United Kingdom
ORF8_27_*	ORF8	27	ERR5245746	27972	C	T	1	2021-01-23	United Kingdom
ORF8_52_I	ORF8	52	ERR5245746	28048	G	T	1	2021-01-23	United Kingdom
ORF8_62_L	ORF8	62	ERR5245746	28077	G	T	0,0924855	2021-01-23	United Kingdom
ORF8_68_*	ORF8	68	ERR5245746	28095	A	T	1	2021-01-23	United Kingdom
ORF8_73_C	ORF8	73	ERR5245746	28111	A	G	0,999693	2021-01-23	United Kingdom
N_3_H	N	3	ERR5245746	28280	G	C	1	2021-01-23	United Kingdom
N_3_V	N	3	ERR5245746	28281	A	T	1	2021-01-23	United Kingdom
N_3_E	N	3	ERR5245746	28282	T	A	0,999611	2021-01-23	United Kingdom
N_139_F	N	139	ERR5245746	28690	G	T	0,0519481	2021-01-23	United Kingdom
N_203_K	N	203	ERR5245746	28881	G	A	1	2021-01-23	United Kingdom
N_204_R	N	204	ERR5245746	28883	G	C	1	2021-01-23	United Kingdom
N_235_F	N	235	ERR5245746	28977	C	T	1	2021-01-23	United Kingdom
ORF1ab_1001_I	ORF1ab	1001	ERR5245750	3267	C	T	0,999933	2021-01-23	United Kingdom
ORF1ab_1708_D	ORF1ab	1708	ERR5245750	5388	C	A	1	2021-01-23	United Kingdom
ORF1ab_2230_T	ORF1ab	2230	ERR5245750	6954	T	C	0,99877	2021-01-23	United Kingdom
ORF1ab_3674_NA	ORF1ab	3674	ERR5245750	11287	G	-TCTGGTTTT	0,999237	2021-01-23	United Kingdom
ORF1ab_314_L	ORF1ab	314	ERR5245750	14408	C	T	1	2021-01-23	United Kingdom
ORF1ab_1609_T	ORF1ab	1609	ERR5245750	18292	G	A	0,990042	2021-01-23	United Kingdom
S_68_NA	S	68	ERR5245750	21764	A	-TACATG	0,997323	2021-01-23	United Kingdom
S_143_NA	S	143	ERR5245750	21990	T	-TTA	0,998417	2021-01-23	United Kingdom
S_501_Y	S	501	ERR5245750	23063	A	T	0,999425	2021-01-23	United Kingdom
S_570_D	S	570	ERR5245750	23271	C	A	0,999902	2021-01-23	United Kingdom
S_614_G	S	614	ERR5245750	23403	A	G	0,999803	2021-01-23	United Kingdom
S_681_H	S	681	ERR5245750	23604	C	A	1	2021-01-23	United Kingdom
S_716_I	S	716	ERR5245750	23709	C	T	1	2021-01-23	United Kingdom
S_982_A	S	982	ERR5245750	24506	T	G	1	2021-01-23	United Kingdom
S_1118_H	S	1118	ERR5245750	24914	G	C	1	2021-01-23	United Kingdom
S_1214_G	S	1214	ERR5245750	25202	T	G	0,20069	2021-01-23	United Kingdom
ORF8_27_*	ORF8	27	ERR5245750	27972	C	T	0,999193	2021-01-23	United Kingdom
ORF8_52_I	ORF8	52	ERR5245750	28048	G	T	0,999207	2021-01-23	United Kingdom
ORF8_73_C	ORF8	73	ERR5245750	28111	A	G	0,999781	2021-01-23	United Kingdom
N_3_H	N	3	ERR5245750	28280	G	C	0,999966	2021-01-23	United Kingdom
N_3_V	N	3	ERR5245750	28281	A	T	0,999764	2021-01-23	United Kingdom
N_3_E	N	3	ERR5245750	28282	T	A	0,999559	2021-01-23	United Kingdom
N_203_K	N	203	ERR5245750	28881	G	A	0,999414	2021-01-23	United Kingdom
N_204_R	N	204	ERR5245750	28883	G	C	1	2021-01-23	United Kingdom
N_235_F	N	235	ERR5245750	28977	C	T	0,999381	2021-01-23	United Kingdom
ORF1ab_1001_I	ORF1ab	1001	ERR5245752	3267	C	T	0,998367	2021-01-22	United Kingdom
ORF1ab_1708_D	ORF1ab	1708	ERR5245752	5388	C	A	1	2021-01-22	United Kingdom
ORF1ab_2230_T	ORF1ab	2230	ERR5245752	6954	T	C	0,998923	2021-01-22	United Kingdom
ORF1ab_2584_V	ORF1ab	2584	ERR5245752	8016	C	T	0,999479	2021-01-22	United Kingdom
ORF1ab_3674_NA	ORF1ab	3674	ERR5245752	11287	G	-TCTGGTTTT	0,997901	2021-01-22	United Kingdom
ORF1ab_314_L	ORF1ab	314	ERR5245752	14408	C	T	0,999496	2021-01-22	United Kingdom
ORF1ab_595_I	ORF1ab	595	ERR5245752	15251	C	T	1	2021-01-22	United Kingdom
S_68_NA	S	68	ERR5245752	21764	A	-TACATG	0,997062	2021-01-22	United Kingdom
S_143_NA	S	143	ERR5245752	21990	T	-TTA	0,997482	2021-01-22	United Kingdom
S_501_Y	S	501	ERR5245752	23063	A	T	0,999218	2021-01-22	United Kingdom
S_570_D	S	570	ERR5245752	23271	C	A	0,999763	2021-01-22	United Kingdom
S_614_G	S	614	ERR5245752	23403	A	G	0,999648	2021-01-22	United Kingdom
S_681_H	S	681	ERR5245752	23604	C	A	1	2021-01-22	United Kingdom
S_716_I	S	716	ERR5245752	23709	C	T	0,999796	2021-01-22	United Kingdom
S_982_A	S	982	ERR5245752	24506	T	G	0,999101	2021-01-22	United Kingdom
S_1118_H	S	1118	ERR5245752	24914	G	C	0,99925	2021-01-22	United Kingdom
S_1214_G	S	1214	ERR5245752	25202	T	G	0,22	2021-01-22	United Kingdom
ORF3a_55_F	ORF3a	55	ERR5245752	25555	G	T	0,999888	2021-01-22	United Kingdom
ORF7a_37_F	ORF7a	37	ERR5245752	27503	C	T	0,999891	2021-01-22	United Kingdom
ORF7a_39_I	ORF7a	39	ERR5245752	27509	C	T	1	2021-01-22	United Kingdom
ORF8_27_*	ORF8	27	ERR5245752	27972	C	T	0,999564	2021-01-22	United Kingdom
ORF8_52_I	ORF8	52	ERR5245752	28048	G	T	1	2021-01-22	United Kingdom
ORF8_73_C	ORF8	73	ERR5245752	28111	A	G	0,999914	2021-01-22	United Kingdom
N_3_H	N	3	ERR5245752	28280	G	C	1	2021-01-22	United Kingdom
N_3_V	N	3	ERR5245752	28281	A	T	0,999671	2021-01-22	United Kingdom
N_3_E	N	3	ERR5245752	28282	T	A	0,999528	2021-01-22	United Kingdom
N_203_K	N	203	ERR5245752	28881	G	A	0,995913	2021-01-22	United Kingdom
N_204_R	N	204	ERR5245752	28883	G	C	1	2021-01-22	United Kingdom
N_235_F	N	235	ERR5245752	28977	C	T	1	2021-01-22	United Kingdom
ORF1ab_394_N	ORF1ab	394	ERR5245756	1447	A	C	0,999414	2021-01-18	United Kingdom
ORF1ab_730_F	ORF1ab	730	ERR5245756	2453	C	T	0,994624	2021-01-18	United Kingdom
ORF1ab_1001_I	ORF1ab	1001	ERR5245756	3267	C	T	0,999747	2021-01-18	United Kingdom
ORF1ab_1708_D	ORF1ab	1708	ERR5245756	5388	C	A	1	2021-01-18	United Kingdom
ORF1ab_2230_T	ORF1ab	2230	ERR5245756	6954	T	C	0,999188	2021-01-18	United Kingdom
ORF1ab_3674_NA	ORF1ab	3674	ERR5245756	11287	G	-TCTGGTTTT	0,997208	2021-01-18	United Kingdom
ORF1ab_3934_I	ORF1ab	3934	ERR5245756	12067	G	T	0,998932	2021-01-18	United Kingdom
ORF1ab_314_L	ORF1ab	314	ERR5245756	14408	C	T	0,999859	2021-01-18	United Kingdom
S_68_NA	S	68	ERR5245756	21764	A	-TACATG	0,996169	2021-01-18	United Kingdom
S_143_NA	S	143	ERR5245756	21990	T	-TTA	0,994366	2021-01-18	United Kingdom
S_501_Y	S	501	ERR5245756	23063	A	T	1	2021-01-18	United Kingdom
S_570_D	S	570	ERR5245756	23271	C	A	0,999777	2021-01-18	United Kingdom
S_614_G	S	614	ERR5245756	23403	A	G	0,999779	2021-01-18	United Kingdom
S_681_H	S	681	ERR5245756	23604	C	A	1	2021-01-18	United Kingdom
S_716_I	S	716	ERR5245756	23709	C	T	1	2021-01-18	United Kingdom
S_982_A	S	982	ERR5245756	24506	T	G	1	2021-01-18	United Kingdom
S_1118_H	S	1118	ERR5245756	24914	G	C	0,999869	2021-01-18	United Kingdom
S_1214_G	S	1214	ERR5245756	25202	T	G	0,269141	2021-01-18	United Kingdom
ORF7a_23_F	ORF7a	23	ERR5245756	27461	G	T	0,999448	2021-01-18	United Kingdom
ORF8_27_*	ORF8	27	ERR5245756	27972	C	T	1	2021-01-18	United Kingdom
ORF8_52_I	ORF8	52	ERR5245756	28048	G	T	1	2021-01-18	United Kingdom
ORF8_73_C	ORF8	73	ERR5245756	28111	A	G	0,999483	2021-01-18	United Kingdom
N_3_H	N	3	ERR5245756	28280	G	C	0,99987	2021-01-18	United Kingdom
N_3_V	N	3	ERR5245756	28281	A	T	0,999511	2021-01-18	United Kingdom
N_3_E	N	3	ERR5245756	28282	T	A	0,999247	2021-01-18	United Kingdom
N_203_K	N	203	ERR5245756	28881	G	A	0,996317	2021-01-18	United Kingdom
N_204_R	N	204	ERR5245756	28883	G	C	0,999462	2021-01-18	United Kingdom
N_235_F	N	235	ERR5245756	28977	C	T	0,999633	2021-01-18	United Kingdom
N_371_E	N	371	ERR5245756	29386	C	A	0,999762	2021-01-18	United Kingdom
ORF1ab_1001_I	ORF1ab	1001	ERR5245760	3267	C	T	1	2021-01-18	United Kingdom
ORF1ab_1708_D	ORF1ab	1708	ERR5245760	5388	C	A	1	2021-01-18	United Kingdom
ORF1ab_2230_T	ORF1ab	2230	ERR5245760	6954	T	C	0,998506	2021-01-18	United Kingdom
ORF1ab_3310_K	ORF1ab	3310	ERR5245760	10193	G	A	1	2021-01-18	United Kingdom
ORF1ab_3310_D	ORF1ab	3310	ERR5245760	10195	A	T	1	2021-01-18	United Kingdom
ORF1ab_3674_NA	ORF1ab	3674	ERR5245760	11287	G	-TCTGGTTTT	0,99727	2021-01-18	United Kingdom
ORF1ab_314_L	ORF1ab	314	ERR5245760	14408	C	T	0,999812	2021-01-18	United Kingdom
S_68_NA	S	68	ERR5245760	21764	A	-TACATG	0,998653	2021-01-18	United Kingdom
S_143_NA	S	143	ERR5245760	21990	T	-TTA	0,996377	2021-01-18	United Kingdom
S_501_Y	S	501	ERR5245760	23063	A	T	0,999395	2021-01-18	United Kingdom
S_570_D	S	570	ERR5245760	23271	C	A	0,999886	2021-01-18	United Kingdom
S_614_G	S	614	ERR5245760	23403	A	G	0,999548	2021-01-18	United Kingdom
S_681_H	S	681	ERR5245760	23604	C	A	1	2021-01-18	United Kingdom
S_716_I	S	716	ERR5245760	23709	C	T	0,999414	2021-01-18	United Kingdom
S_982_A	S	982	ERR5245760	24506	T	G	1	2021-01-18	United Kingdom
S_1118_H	S	1118	ERR5245760	24914	G	C	1	2021-01-18	United Kingdom
S_1214_G	S	1214	ERR5245760	25202	T	G	0,289183	2021-01-18	United Kingdom
ORF8_27_*	ORF8	27	ERR5245760	27972	C	T	1	2021-01-18	United Kingdom
ORF8_52_I	ORF8	52	ERR5245760	28048	G	T	1	2021-01-18	United Kingdom
ORF8_73_C	ORF8	73	ERR5245760	28111	A	G	0,999343	2021-01-18	United Kingdom
N_3_H	N	3	ERR5245760	28280	G	C	0,999848	2021-01-18	United Kingdom
N_3_V	N	3	ERR5245760	28281	A	T	0,999847	2021-01-18	United Kingdom
N_3_E	N	3	ERR5245760	28282	T	A	0,999616	2021-01-18	United Kingdom
N_203_K	N	203	ERR5245760	28881	G	A	1	2021-01-18	United Kingdom
N_204_R	N	204	ERR5245760	28883	G	C	0,997409	2021-01-18	United Kingdom
N_235_F	N	235	ERR5245760	28977	C	T	1	2021-01-18	United Kingdom
ORF1ab_971_L	ORF1ab	971	ERR5245761	3177	C	T	0,997595	2021-01-20	United Kingdom
ORF1ab_1001_I	ORF1ab	1001	ERR5245761	3267	C	T	0,999923	2021-01-20	United Kingdom
ORF1ab_1708_D	ORF1ab	1708	ERR5245761	5388	C	A	1	2021-01-20	United Kingdom
ORF1ab_2230_T	ORF1ab	2230	ERR5245761	6954	T	C	0,998635	2021-01-20	United Kingdom
ORF1ab_3674_NA	ORF1ab	3674	ERR5245761	11287	G	-TCTGGTTTT	0,999064	2021-01-20	United Kingdom
ORF1ab_314_L	ORF1ab	314	ERR5245761	14408	C	T	0,999238	2021-01-20	United Kingdom
S_68_NA	S	68	ERR5245761	21764	A	-TACATG	0,995236	2021-01-20	United Kingdom
S_143_NA	S	143	ERR5245761	21990	T	-TTA	0,998175	2021-01-20	United Kingdom
S_501_Y	S	501	ERR5245761	23063	A	T	0,998347	2021-01-20	United Kingdom
S_570_D	S	570	ERR5245761	23271	C	A	0,999967	2021-01-20	United Kingdom
S_614_G	S	614	ERR5245761	23403	A	G	0,999934	2021-01-20	United Kingdom
S_681_H	S	681	ERR5245761	23604	C	A	1	2021-01-20	United Kingdom
S_716_I	S	716	ERR5245761	23709	C	T	1	2021-01-20	United Kingdom
S_982_A	S	982	ERR5245761	24506	T	G	0,999839	2021-01-20	United Kingdom
S_1118_H	S	1118	ERR5245761	24914	G	C	0,999758	2021-01-20	United Kingdom
S_1214_G	S	1214	ERR5245761	25202	T	G	0,143088	2021-01-20	United Kingdom
ORF8_27_*	ORF8	27	ERR5245761	27972	C	T	0,999493	2021-01-20	United Kingdom
ORF8_45_C	ORF8	45	ERR5245761	28028	G	T	1	2021-01-20	United Kingdom
ORF8_52_I	ORF8	52	ERR5245761	28048	G	T	1	2021-01-20	United Kingdom
ORF8_73_C	ORF8	73	ERR5245761	28111	A	G	0,999777	2021-01-20	United Kingdom
N_3_H	N	3	ERR5245761	28280	G	C	0,999885	2021-01-20	United Kingdom
N_3_V	N	3	ERR5245761	28281	A	T	0,99971	2021-01-20	United Kingdom
N_3_E	N	3	ERR5245761	28282	T	A	0,999507	2021-01-20	United Kingdom
N_203_K	N	203	ERR5245761	28881	G	A	0,994393	2021-01-20	United Kingdom
N_204_R	N	204	ERR5245761	28883	G	C	0,999836	2021-01-20	United Kingdom
N_235_F	N	235	ERR5245761	28977	C	T	0,999135	2021-01-20	United Kingdom
ORF1ab_971_L	ORF1ab	971	ERR5245766	3177	C	T	0,998391	2021-01-20	United Kingdom
ORF1ab_1001_I	ORF1ab	1001	ERR5245766	3267	C	T	1	2021-01-20	United Kingdom
ORF1ab_1073_R	ORF1ab	1073	ERR5245766	3482	G	A	0,194814	2021-01-20	United Kingdom
ORF1ab_1708_D	ORF1ab	1708	ERR5245766	5388	C	A	1	2021-01-20	United Kingdom
ORF1ab_2230_T	ORF1ab	2230	ERR5245766	6954	T	C	0,999113	2021-01-20	United Kingdom
ORF1ab_3674_NA	ORF1ab	3674	ERR5245766	11287	G	-TCTGGTTTT	0,995731	2021-01-20	United Kingdom
ORF1ab_4355_I	ORF1ab	4355	ERR5245766	13329	C	T	1	2021-01-20	United Kingdom
ORF1ab_314_L	ORF1ab	314	ERR5245766	14408	C	T	0,997596	2021-01-20	United Kingdom
S_27_V	S	27	ERR5245766	21642	C	T	0,999194	2021-01-20	United Kingdom
S_68_NA	S	68	ERR5245766	21764	A	-TACATG	0,99597	2021-01-20	United Kingdom
S_143_NA	S	143	ERR5245766	21990	T	-TTA	0,995539	2021-01-20	United Kingdom
S_501_Y	S	501	ERR5245766	23063	A	T	0,998508	2021-01-20	United Kingdom
S_570_D	S	570	ERR5245766	23271	C	A	1	2021-01-20	United Kingdom
S_614_G	S	614	ERR5245766	23403	A	G	0,999633	2021-01-20	United Kingdom
S_681_H	S	681	ERR5245766	23604	C	A	1	2021-01-20	United Kingdom
S_716_I	S	716	ERR5245766	23709	C	T	0,999788	2021-01-20	United Kingdom
S_982_A	S	982	ERR5245766	24506	T	G	1	2021-01-20	United Kingdom
S_1118_H	S	1118	ERR5245766	24914	G	C	1	2021-01-20	United Kingdom
S_1214_G	S	1214	ERR5245766	25202	T	G	0,270492	2021-01-20	United Kingdom
ORF8_27_*	ORF8	27	ERR5245766	27972	C	T	1	2021-01-20	United Kingdom
ORF8_52_I	ORF8	52	ERR5245766	28048	G	T	0,999459	2021-01-20	United Kingdom
ORF8_73_C	ORF8	73	ERR5245766	28111	A	G	0,999846	2021-01-20	United Kingdom
N_3_H	N	3	ERR5245766	28280	G	C	0,999953	2021-01-20	United Kingdom
N_3_V	N	3	ERR5245766	28281	A	T	0,999858	2021-01-20	United Kingdom
N_3_E	N	3	ERR5245766	28282	T	A	0,999385	2021-01-20	United Kingdom
N_203_K	N	203	ERR5245766	28881	G	A	1	2021-01-20	United Kingdom
N_204_R	N	204	ERR5245766	28883	G	C	1	2021-01-20	United Kingdom
N_235_F	N	235	ERR5245766	28977	C	T	0,998782	2021-01-20	United Kingdom
ORF1ab_971_L	ORF1ab	971	ERR5245767	3177	C	T	0,997098	2021-01-20	United Kingdom
ORF1ab_1001_I	ORF1ab	1001	ERR5245767	3267	C	T	0,999972	2021-01-20	United Kingdom
ORF1ab_1708_D	ORF1ab	1708	ERR5245767	5388	C	A	1	2021-01-20	United Kingdom
ORF1ab_2230_T	ORF1ab	2230	ERR5245767	6954	T	C	0,99888	2021-01-20	United Kingdom
ORF1ab_3674_NA	ORF1ab	3674	ERR5245767	11287	G	-TCTGGTTTT	0,998076	2021-01-20	United Kingdom
ORF1ab_314_L	ORF1ab	314	ERR5245767	14408	C	T	0,998076	2021-01-20	United Kingdom
S_68_NA	S	68	ERR5245767	21764	A	-TACATG	0,997636	2021-01-20	United Kingdom
S_143_NA	S	143	ERR5245767	21990	T	-TTA	0,995257	2021-01-20	United Kingdom
S_501_Y	S	501	ERR5245767	23063	A	T	0,999213	2021-01-20	United Kingdom
S_570_D	S	570	ERR5245767	23271	C	A	0,999912	2021-01-20	United Kingdom
S_614_G	S	614	ERR5245767	23403	A	G	0,999683	2021-01-20	United Kingdom
S_681_H	S	681	ERR5245767	23604	C	A	1	2021-01-20	United Kingdom
S_716_I	S	716	ERR5245767	23709	C	T	0,999491	2021-01-20	United Kingdom
S_982_A	S	982	ERR5245767	24506	T	G	0,999902	2021-01-20	United Kingdom
S_1118_H	S	1118	ERR5245767	24914	G	C	1	2021-01-20	United Kingdom
S_1214_G	S	1214	ERR5245767	25202	T	G	0,294926	2021-01-20	United Kingdom
ORF8_27_*	ORF8	27	ERR5245767	27972	C	T	1	2021-01-20	United Kingdom
ORF8_45_C	ORF8	45	ERR5245767	28028	G	T	1	2021-01-20	United Kingdom
ORF8_52_I	ORF8	52	ERR5245767	28048	G	T	0,999664	2021-01-20	United Kingdom
ORF8_73_C	ORF8	73	ERR5245767	28111	A	G	0,999869	2021-01-20	United Kingdom
N_3_H	N	3	ERR5245767	28280	G	C	1	2021-01-20	United Kingdom
N_3_V	N	3	ERR5245767	28281	A	T	0,999814	2021-01-20	United Kingdom
N_3_E	N	3	ERR5245767	28282	T	A	0,999192	2021-01-20	United Kingdom
N_203_K	N	203	ERR5245767	28881	G	A	0,995541	2021-01-20	United Kingdom
N_204_R	N	204	ERR5245767	28883	G	C	0,99962	2021-01-20	United Kingdom
N_235_F	N	235	ERR5245767	28977	C	T	0,999637	2021-01-20	United Kingdom
ORF1ab_1001_I	ORF1ab	1001	ERR5245768	3267	C	T	0,999885	2021-01-20	United Kingdom
ORF1ab_1092_V	ORF1ab	1092	ERR5245768	3540	C	T	0,999865	2021-01-20	United Kingdom
ORF1ab_1708_D	ORF1ab	1708	ERR5245768	5388	C	A	1	2021-01-20	United Kingdom
ORF1ab_2230_T	ORF1ab	2230	ERR5245768	6954	T	C	0,999203	2021-01-20	United Kingdom
ORF1ab_3674_NA	ORF1ab	3674	ERR5245768	11287	G	-TCTGGTTTT	0,996684	2021-01-20	United Kingdom
ORF1ab_314_L	ORF1ab	314	ERR5245768	14408	C	T	0,999458	2021-01-20	United Kingdom
S_68_NA	S	68	ERR5245768	21764	A	-TACATG	0,996569	2021-01-20	United Kingdom
S_143_NA	S	143	ERR5245768	21990	T	-TTA	0,994961	2021-01-20	United Kingdom
S_501_Y	S	501	ERR5245768	23063	A	T	0,998483	2021-01-20	United Kingdom
S_570_D	S	570	ERR5245768	23271	C	A	0,999853	2021-01-20	United Kingdom
S_614_G	S	614	ERR5245768	23403	A	G	0,999739	2021-01-20	United Kingdom
S_678_I	S	678	ERR5245768	23595	C	T	1	2021-01-20	United Kingdom
S_681_H	S	681	ERR5245768	23604	C	A	1	2021-01-20	United Kingdom
S_716_I	S	716	ERR5245768	23709	C	T	0,999378	2021-01-20	United Kingdom
S_982_A	S	982	ERR5245768	24506	T	G	0,999895	2021-01-20	United Kingdom
S_1118_H	S	1118	ERR5245768	24914	G	C	0,999759	2021-01-20	United Kingdom
S_1214_G	S	1214	ERR5245768	25202	T	G	0,267224	2021-01-20	United Kingdom
ORF8_27_*	ORF8	27	ERR5245768	27972	C	T	0,999215	2021-01-20	United Kingdom
ORF8_52_I	ORF8	52	ERR5245768	28048	G	T	1	2021-01-20	United Kingdom
ORF8_73_C	ORF8	73	ERR5245768	28111	A	G	0,999968	2021-01-20	United Kingdom
N_3_H	N	3	ERR5245768	28280	G	C	0,99988	2021-01-20	United Kingdom
N_3_V	N	3	ERR5245768	28281	A	T	0,999789	2021-01-20	United Kingdom
N_3_E	N	3	ERR5245768	28282	T	A	0,999638	2021-01-20	United Kingdom
N_203_K	N	203	ERR5245768	28881	G	A	0,997604	2021-01-20	United Kingdom
N_204_R	N	204	ERR5245768	28883	G	C	0,999635	2021-01-20	United Kingdom
N_235_F	N	235	ERR5245768	28977	C	T	0,999658	2021-01-20	United Kingdom
ORF1ab_83_NA	ORF1ab	83	ERR5245775	514	T	-GTTATG	0,0672829	2021-01-23	United Kingdom
ORF1ab_144_Y	ORF1ab	144	ERR5245775	695	G	T	1	2021-01-23	United Kingdom
ORF1ab_460_Y	ORF1ab	460	ERR5245775	1643	A	T	1	2021-01-23	United Kingdom
ORF1ab_1001_I	ORF1ab	1001	ERR5245775	3267	C	T	1	2021-01-23	United Kingdom
ORF1ab_1708_D	ORF1ab	1708	ERR5245775	5388	C	A	1	2021-01-23	United Kingdom
ORF1ab_2230_T	ORF1ab	2230	ERR5245775	6954	T	C	0,999081	2021-01-23	United Kingdom
ORF1ab_3330_F	ORF1ab	3330	ERR5245775	10255	G	T	0,0520548	2021-01-23	United Kingdom
ORF1ab_3644_F	ORF1ab	3644	ERR5245775	11195	C	T	0,998726	2021-01-23	United Kingdom
ORF1ab_3674_NA	ORF1ab	3674	ERR5245775	11287	G	-TCTGGTTTT	0,999099	2021-01-23	United Kingdom
ORF1ab_314_L	ORF1ab	314	ERR5245775	14408	C	T	1	2021-01-23	United Kingdom
S_68_NA	S	68	ERR5245775	21764	A	-TACATG	0,996746	2021-01-23	United Kingdom
S_143_NA	S	143	ERR5245775	21990	T	-TTA	0,997988	2021-01-23	United Kingdom
S_501_Y	S	501	ERR5245775	23063	A	T	0,998953	2021-01-23	United Kingdom
S_570_D	S	570	ERR5245775	23271	C	A	0,999657	2021-01-23	United Kingdom
S_614_G	S	614	ERR5245775	23403	A	G	1	2021-01-23	United Kingdom
S_681_H	S	681	ERR5245775	23604	C	A	1	2021-01-23	United Kingdom
S_716_I	S	716	ERR5245775	23709	C	T	1	2021-01-23	United Kingdom
S_982_A	S	982	ERR5245775	24506	T	G	1	2021-01-23	United Kingdom
S_1118_H	S	1118	ERR5245775	24914	G	C	1	2021-01-23	United Kingdom
S_1263_L	S	1263	ERR5245775	25350	C	T	0,999421	2021-01-23	United Kingdom
ORF7a_70_D	ORF7a	70	ERR5245775	27602	G	A	0,762346	2021-01-23	United Kingdom
ORF8_27_*	ORF8	27	ERR5245775	27972	C	T	1	2021-01-23	United Kingdom
ORF8_52_I	ORF8	52	ERR5245775	28048	G	T	1	2021-01-23	United Kingdom
ORF8_68_*	ORF8	68	ERR5245775	28095	A	T	0,998366	2021-01-23	United Kingdom
ORF8_73_C	ORF8	73	ERR5245775	28111	A	G	0,999931	2021-01-23	United Kingdom
ORF8_118_V	ORF8	118	ERR5245775	28245	T	G	0,999766	2021-01-23	United Kingdom
ORF8_119_NA	ORF8	119	ERR5245775	28250	T	+CTG	0,992079	2021-01-23	United Kingdom
ORF8_120_NA	ORF8	120	ERR5245775	28253	C	-A	0,998065	2021-01-23	United Kingdom
N_3_H	N	3	ERR5245775	28280	G	C	0,999927	2021-01-23	United Kingdom
N_3_V	N	3	ERR5245775	28281	A	T	0,999781	2021-01-23	United Kingdom
N_3_E	N	3	ERR5245775	28282	T	A	0,999704	2021-01-23	United Kingdom
N_203_K	N	203	ERR5245775	28881	G	A	1	2021-01-23	United Kingdom
N_204_R	N	204	ERR5245775	28883	G	C	1	2021-01-23	United Kingdom
N_235_F	N	235	ERR5245775	28977	C	T	1	2021-01-23	United Kingdom
ORF1ab_595_P	ORF1ab	595	ERR5245782	2049	T	C	0,993176	2021-01-20	United Kingdom
ORF1ab_1001_I	ORF1ab	1001	ERR5245782	3267	C	T	0,999843	2021-01-20	United Kingdom
ORF1ab_1708_D	ORF1ab	1708	ERR5245782	5388	C	A	1	2021-01-20	United Kingdom
ORF1ab_1763_N	ORF1ab	1763	ERR5245782	5554	G	T	0,999515	2021-01-20	United Kingdom
ORF1ab_2230_T	ORF1ab	2230	ERR5245782	6954	T	C	0,999238	2021-01-20	United Kingdom
ORF1ab_3674_NA	ORF1ab	3674	ERR5245782	11287	G	-TCTGGTTTT	0,996965	2021-01-20	United Kingdom
ORF1ab_314_L	ORF1ab	314	ERR5245782	14408	C	T	1	2021-01-20	United Kingdom
ORF1ab_1383_R	ORF1ab	1383	ERR5245782	17615	A	G	0,999607	2021-01-20	United Kingdom
ORF1ab_1772_V	ORF1ab	1772	ERR5245782	18782	G	T	0,999344	2021-01-20	United Kingdom
S_68_NA	S	68	ERR5245782	21764	A	-TACATG	0,996085	2021-01-20	United Kingdom
S_143_NA	S	143	ERR5245782	21990	T	-TTA	0,996797	2021-01-20	United Kingdom
S_501_Y	S	501	ERR5245782	23063	A	T	0,999066	2021-01-20	United Kingdom
S_570_D	S	570	ERR5245782	23271	C	A	0,999938	2021-01-20	United Kingdom
S_614_G	S	614	ERR5245782	23403	A	G	0,999878	2021-01-20	United Kingdom
S_681_H	S	681	ERR5245782	23604	C	A	1	2021-01-20	United Kingdom
S_716_I	S	716	ERR5245782	23709	C	T	1	2021-01-20	United Kingdom
S_982_A	S	982	ERR5245782	24506	T	G	0,999779	2021-01-20	United Kingdom
S_1118_H	S	1118	ERR5245782	24914	G	C	1	2021-01-20	United Kingdom
S_1214_G	S	1214	ERR5245782	25202	T	G	0,287733	2021-01-20	United Kingdom
ORF8_27_*	ORF8	27	ERR5245782	27972	C	T	1	2021-01-20	United Kingdom
ORF8_52_I	ORF8	52	ERR5245782	28048	G	T	0,999671	2021-01-20	United Kingdom
ORF8_73_C	ORF8	73	ERR5245782	28111	A	G	0,999912	2021-01-20	United Kingdom
N_3_H	N	3	ERR5245782	28280	G	C	0,999813	2021-01-20	United Kingdom
N_3_V	N	3	ERR5245782	28281	A	T	0,999813	2021-01-20	United Kingdom
N_3_E	N	3	ERR5245782	28282	T	A	0,999467	2021-01-20	United Kingdom
N_135_I	N	135	ERR5245782	28677	C	T	0,999633	2021-01-20	United Kingdom
N_203_K	N	203	ERR5245782	28881	G	A	0,995552	2021-01-20	United Kingdom
N_204_R	N	204	ERR5245782	28883	G	C	0,999903	2021-01-20	United Kingdom
N_235_F	N	235	ERR5245782	28977	C	T	0,999789	2021-01-20	United Kingdom
ORF1ab_1001_I	ORF1ab	1001	ERR5245783	3267	C	T	0,999963	2021-01-20	United Kingdom
ORF1ab_1708_D	ORF1ab	1708	ERR5245783	5388	C	A	1	2021-01-20	United Kingdom
ORF1ab_2230_T	ORF1ab	2230	ERR5245783	6954	T	C	0,99872	2021-01-20	United Kingdom
ORF1ab_3674_NA	ORF1ab	3674	ERR5245783	11287	G	-TCTGGTTTT	0,995942	2021-01-20	United Kingdom
ORF1ab_3966_R	ORF1ab	3966	ERR5245783	12162	A	G	0,999835	2021-01-20	United Kingdom
ORF1ab_314_L	ORF1ab	314	ERR5245783	14408	C	T	0,998737	2021-01-20	United Kingdom
ORF1ab_1383_R	ORF1ab	1383	ERR5245783	17615	A	G	1	2021-01-20	United Kingdom
S_68_NA	S	68	ERR5245783	21764	A	-TACATG	0,993777	2021-01-20	United Kingdom
S_143_NA	S	143	ERR5245783	21990	T	-TTA	0,996096	2021-01-20	United Kingdom
S_501_Y	S	501	ERR5245783	23063	A	T	0,999177	2021-01-20	United Kingdom
S_570_D	S	570	ERR5245783	23271	C	A	0,99989	2021-01-20	United Kingdom
S_614_G	S	614	ERR5245783	23403	A	G	0,999566	2021-01-20	United Kingdom
S_681_H	S	681	ERR5245783	23604	C	A	1	2021-01-20	United Kingdom
S_716_I	S	716	ERR5245783	23709	C	T	0,999437	2021-01-20	United Kingdom
S_982_A	S	982	ERR5245783	24506	T	G	0,999823	2021-01-20	United Kingdom
S_1118_H	S	1118	ERR5245783	24914	G	C	1	2021-01-20	United Kingdom
S_1214_G	S	1214	ERR5245783	25202	T	G	0,219864	2021-01-20	United Kingdom
ORF3a_60_F	ORF3a	60	ERR5245783	25571	C	T	0,99957	2021-01-20	United Kingdom
ORF8_27_*	ORF8	27	ERR5245783	27972	C	T	0,999619	2021-01-20	United Kingdom
ORF8_52_I	ORF8	52	ERR5245783	28048	G	T	0,999637	2021-01-20	United Kingdom
ORF8_73_C	ORF8	73	ERR5245783	28111	A	G	0,999789	2021-01-20	United Kingdom
N_3_H	N	3	ERR5245783	28280	G	C	0,999765	2021-01-20	United Kingdom
N_3_V	N	3	ERR5245783	28281	A	T	0,999763	2021-01-20	United Kingdom
N_3_E	N	3	ERR5245783	28282	T	A	0,999559	2021-01-20	United Kingdom
N_203_K	N	203	ERR5245783	28881	G	A	0,995447	2021-01-20	United Kingdom
N_204_R	N	204	ERR5245783	28883	G	C	0,999786	2021-01-20	United Kingdom
N_235_F	N	235	ERR5245783	28977	C	T	0,99962	2021-01-20	United Kingdom
ORF1ab_1001_I	ORF1ab	1001	ERR5245784	3267	C	T	0,999678	2021-01-20	United Kingdom
ORF1ab_1708_D	ORF1ab	1708	ERR5245784	5388	C	A	1	2021-01-20	United Kingdom
ORF1ab_2230_T	ORF1ab	2230	ERR5245784	6954	T	C	0,998596	2021-01-20	United Kingdom
ORF1ab_3674_NA	ORF1ab	3674	ERR5245784	11287	G	-TCTGGTTTT	0,99851	2021-01-20	United Kingdom
ORF1ab_314_L	ORF1ab	314	ERR5245784	14408	C	T	1	2021-01-20	United Kingdom
S_68_NA	S	68	ERR5245784	21764	A	-TACATG	0,996056	2021-01-20	United Kingdom
S_143_NA	S	143	ERR5245784	21990	T	-TTA	0,996964	2021-01-20	United Kingdom
S_501_Y	S	501	ERR5245784	23063	A	T	0,998725	2021-01-20	United Kingdom
S_570_D	S	570	ERR5245784	23271	C	A	1	2021-01-20	United Kingdom
S_614_G	S	614	ERR5245784	23403	A	G	0,987782	2021-01-20	United Kingdom
S_681_H	S	681	ERR5245784	23604	C	A	0,999701	2021-01-20	United Kingdom
S_716_I	S	716	ERR5245784	23709	C	T	1	2021-01-20	United Kingdom
S_982_A	S	982	ERR5245784	24506	T	G	0,999591	2021-01-20	United Kingdom
S_1118_H	S	1118	ERR5245784	24914	G	C	0,99982	2021-01-20	United Kingdom
S_1214_G	S	1214	ERR5245784	25202	T	G	0,328244	2021-01-20	United Kingdom
ORF3a_99_V	ORF3a	99	ERR5245784	25688	C	T	1	2021-01-20	United Kingdom
M_14_Q	M	14	ERR5245784	26562	A	C	0,0620762	2021-01-20	United Kingdom
ORF7a_58_NA	ORF7a	58	ERR5245784	27567	C	-TTTAGCACTCAA	0,992364	2021-01-20	United Kingdom
ORF8_27_*	ORF8	27	ERR5245784	27972	C	T	1	2021-01-20	United Kingdom
ORF8_52_I	ORF8	52	ERR5245784	28048	G	T	1	2021-01-20	United Kingdom
ORF8_68_*	ORF8	68	ERR5245784	28095	A	T	0,996466	2021-01-20	United Kingdom
ORF8_73_C	ORF8	73	ERR5245784	28111	A	G	0,99964	2021-01-20	United Kingdom
N_3_H	N	3	ERR5245784	28280	G	C	1	2021-01-20	United Kingdom
N_3_V	N	3	ERR5245784	28281	A	T	1	2021-01-20	United Kingdom
N_3_E	N	3	ERR5245784	28282	T	A	0,999346	2021-01-20	United Kingdom
N_203_K	N	203	ERR5245784	28881	G	A	0,993939	2021-01-20	United Kingdom
N_204_R	N	204	ERR5245784	28883	G	C	1	2021-01-20	United Kingdom
N_235_F	N	235	ERR5245784	28977	C	T	1	2021-01-20	United Kingdom
ORF1ab_971_L	ORF1ab	971	ERR5245792	3177	C	T	0,997402	2021-01-20	United Kingdom
ORF1ab_1001_I	ORF1ab	1001	ERR5245792	3267	C	T	0,99981	2021-01-20	United Kingdom
ORF1ab_1708_D	ORF1ab	1708	ERR5245792	5388	C	A	1	2021-01-20	United Kingdom
ORF1ab_2230_T	ORF1ab	2230	ERR5245792	6954	T	C	0,999414	2021-01-20	United Kingdom
ORF1ab_3674_NA	ORF1ab	3674	ERR5245792	11287	G	-TCTGGTTTT	0,99908	2021-01-20	United Kingdom
ORF1ab_314_L	ORF1ab	314	ERR5245792	14408	C	T	0,994845	2021-01-20	United Kingdom
S_68_NA	S	68	ERR5245792	21764	A	-TACATG	0,996338	2021-01-20	United Kingdom
S_143_NA	S	143	ERR5245792	21990	T	-TTA	0,999642	2021-01-20	United Kingdom
S_501_Y	S	501	ERR5245792	23063	A	T	0,998561	2021-01-20	United Kingdom
S_570_D	S	570	ERR5245792	23271	C	A	1	2021-01-20	United Kingdom
S_614_G	S	614	ERR5245792	23403	A	G	1	2021-01-20	United Kingdom
S_681_H	S	681	ERR5245792	23604	C	A	1	2021-01-20	United Kingdom
S_716_I	S	716	ERR5245792	23709	C	T	0,998629	2021-01-20	United Kingdom
S_982_A	S	982	ERR5245792	24506	T	G	1	2021-01-20	United Kingdom
S_1118_H	S	1118	ERR5245792	24914	G	C	1	2021-01-20	United Kingdom
S_1214_G	S	1214	ERR5245792	25202	T	G	0,219178	2021-01-20	United Kingdom
ORF3a_61_Q	ORF3a	61	ERR5245792	25573	A	C	1	2021-01-20	United Kingdom
ORF3a_61_I	ORF3a	61	ERR5245792	25574	A	T	0,999101	2021-01-20	United Kingdom
ORF8_27_*	ORF8	27	ERR5245792	27972	C	T	0,998084	2021-01-20	United Kingdom
ORF8_52_I	ORF8	52	ERR5245792	28048	G	T	1	2021-01-20	United Kingdom
ORF8_73_C	ORF8	73	ERR5245792	28111	A	G	0,999767	2021-01-20	United Kingdom
N_3_H	N	3	ERR5245792	28280	G	C	0,99994	2021-01-20	United Kingdom
N_3_V	N	3	ERR5245792	28281	A	T	0,99976	2021-01-20	United Kingdom
N_3_E	N	3	ERR5245792	28282	T	A	0,999036	2021-01-20	United Kingdom
N_203_K	N	203	ERR5245792	28881	G	A	0,992647	2021-01-20	United Kingdom
N_204_R	N	204	ERR5245792	28883	G	C	1	2021-01-20	United Kingdom
N_235_F	N	235	ERR5245792	28977	C	T	1	2021-01-20	United Kingdom
ORF1ab_1001_I	ORF1ab	1001	ERR5245795	3267	C	T	0,999853	2021-01-19	United Kingdom
ORF1ab_1708_D	ORF1ab	1708	ERR5245795	5388	C	A	1	2021-01-19	United Kingdom
ORF1ab_2018_S	ORF1ab	2018	ERR5245795	6317	C	T	0,999342	2021-01-19	United Kingdom
ORF1ab_2230_T	ORF1ab	2230	ERR5245795	6954	T	C	0,99901	2021-01-19	United Kingdom
ORF1ab_2780_L	ORF1ab	2780	ERR5245795	8603	T	C	1	2021-01-19	United Kingdom
ORF1ab_3674_NA	ORF1ab	3674	ERR5245795	11287	G	-TCTGGTTTT	0,999145	2021-01-19	United Kingdom
ORF1ab_314_L	ORF1ab	314	ERR5245795	14408	C	T	1	2021-01-19	United Kingdom
ORF1ab_1383_R	ORF1ab	1383	ERR5245795	17615	A	G	0,999467	2021-01-19	United Kingdom
S_68_NA	S	68	ERR5245795	21764	A	-TACATG	0,994823	2021-01-19	United Kingdom
S_143_NA	S	143	ERR5245795	21990	T	-TTA	0,99685	2021-01-19	United Kingdom
S_501_Y	S	501	ERR5245795	23063	A	T	0,998417	2021-01-19	United Kingdom
S_570_D	S	570	ERR5245795	23271	C	A	1	2021-01-19	United Kingdom
S_614_G	S	614	ERR5245795	23403	A	G	0,999781	2021-01-19	United Kingdom
S_681_H	S	681	ERR5245795	23604	C	A	0,999781	2021-01-19	United Kingdom
S_716_I	S	716	ERR5245795	23709	C	T	0,999539	2021-01-19	United Kingdom
S_939_F	S	939	ERR5245795	24378	C	T	1	2021-01-19	United Kingdom
S_982_A	S	982	ERR5245795	24506	T	G	0,999889	2021-01-19	United Kingdom
S_1118_H	S	1118	ERR5245795	24914	G	C	1	2021-01-19	United Kingdom
S_1214_G	S	1214	ERR5245795	25202	T	G	0,243793	2021-01-19	United Kingdom
ORF3a_15_F	ORF3a	15	ERR5245795	25437	G	T	0,999895	2021-01-19	United Kingdom
ORF8_27_*	ORF8	27	ERR5245795	27972	C	T	0,999592	2021-01-19	United Kingdom
ORF8_52_I	ORF8	52	ERR5245795	28048	G	T	1	2021-01-19	United Kingdom
ORF8_73_C	ORF8	73	ERR5245795	28111	A	G	0,9999	2021-01-19	United Kingdom
N_3_H	N	3	ERR5245795	28280	G	C	0,999876	2021-01-19	United Kingdom
N_3_V	N	3	ERR5245795	28281	A	T	0,999689	2021-01-19	United Kingdom
N_3_E	N	3	ERR5245795	28282	T	A	0,9995	2021-01-19	United Kingdom
N_203_K	N	203	ERR5245795	28881	G	A	0,996889	2021-01-19	United Kingdom
N_204_R	N	204	ERR5245795	28883	G	C	0,999701	2021-01-19	United Kingdom
N_235_F	N	235	ERR5245795	28977	C	T	0,999686	2021-01-19	United Kingdom
ORF1ab_1001_I	ORF1ab	1001	ERR5245798	3267	C	T	0,999298	2021-01-23	United Kingdom
ORF1ab_1708_D	ORF1ab	1708	ERR5245798	5388	C	A	0,999288	2021-01-23	United Kingdom
ORF1ab_2230_T	ORF1ab	2230	ERR5245798	6954	T	C	0,998476	2021-01-23	United Kingdom
ORF1ab_3665_A	ORF1ab	3665	ERR5245798	11258	A	G	0,98607	2021-01-23	United Kingdom
ORF1ab_3674_NA	ORF1ab	3674	ERR5245798	11287	G	-TCTGGTTTT	0,999448	2021-01-23	United Kingdom
ORF1ab_3748_I	ORF1ab	3748	ERR5245798	11507	G	A	0,999018	2021-01-23	United Kingdom
ORF1ab_314_L	ORF1ab	314	ERR5245798	14408	C	T	1	2021-01-23	United Kingdom
S_68_NA	S	68	ERR5245798	21764	A	-TACATG	0,988952	2021-01-23	United Kingdom
S_143_NA	S	143	ERR5245798	21990	T	-TTA	0,995998	2021-01-23	United Kingdom
S_501_Y	S	501	ERR5245798	23063	A	T	0,998305	2021-01-23	United Kingdom
S_570_D	S	570	ERR5245798	23271	C	A	0,999838	2021-01-23	United Kingdom
S_614_G	S	614	ERR5245798	23403	A	G	0,999628	2021-01-23	United Kingdom
S_681_H	S	681	ERR5245798	23604	C	A	1	2021-01-23	United Kingdom
S_716_I	S	716	ERR5245798	23709	C	T	0,999712	2021-01-23	United Kingdom
S_982_A	S	982	ERR5245798	24506	T	G	0,999843	2021-01-23	United Kingdom
S_1118_H	S	1118	ERR5245798	24914	G	C	0,999769	2021-01-23	United Kingdom
S_1214_G	S	1214	ERR5245798	25202	T	G	0,275042	2021-01-23	United Kingdom
ORF8_27_*	ORF8	27	ERR5245798	27972	C	T	1	2021-01-23	United Kingdom
ORF8_52_I	ORF8	52	ERR5245798	28048	G	T	0,999343	2021-01-23	United Kingdom
ORF8_73_C	ORF8	73	ERR5245798	28111	A	G	0,999748	2021-01-23	United Kingdom
N_3_H	N	3	ERR5245798	28280	G	C	1	2021-01-23	United Kingdom
N_3_V	N	3	ERR5245798	28281	A	T	0,999957	2021-01-23	United Kingdom
N_3_E	N	3	ERR5245798	28282	T	A	0,999432	2021-01-23	United Kingdom
N_203_K	N	203	ERR5245798	28881	G	A	0,996158	2021-01-23	United Kingdom
N_204_R	N	204	ERR5245798	28883	G	C	1	2021-01-23	United Kingdom
N_235_F	N	235	ERR5245798	28977	C	T	1	2021-01-23	United Kingdom
ORF1ab_460_Y	ORF1ab	460	ERR5245799	1643	A	T	0,999717	2021-01-23	United Kingdom
ORF1ab_1001_I	ORF1ab	1001	ERR5245799	3267	C	T	1	2021-01-23	United Kingdom
ORF1ab_1708_D	ORF1ab	1708	ERR5245799	5388	C	A	1	2021-01-23	United Kingdom
ORF1ab_1822_I	ORF1ab	1822	ERR5245799	5730	C	T	1	2021-01-23	United Kingdom
ORF1ab_2230_T	ORF1ab	2230	ERR5245799	6954	T	C	0,998277	2021-01-23	United Kingdom
ORF1ab_3674_NA	ORF1ab	3674	ERR5245799	11287	G	-TCTGGTTTT	0,994458	2021-01-23	United Kingdom
ORF1ab_314_L	ORF1ab	314	ERR5245799	14408	C	T	1	2021-01-23	United Kingdom
S_68_NA	S	68	ERR5245799	21764	A	-TACATG	0,995308	2021-01-23	United Kingdom
S_143_NA	S	143	ERR5245799	21990	T	-TTA	0,996884	2021-01-23	United Kingdom
S_501_Y	S	501	ERR5245799	23063	A	T	0,999186	2021-01-23	United Kingdom
S_570_D	S	570	ERR5245799	23271	C	A	0,999871	2021-01-23	United Kingdom
S_614_G	S	614	ERR5245799	23403	A	G	0,999784	2021-01-23	United Kingdom
S_681_H	S	681	ERR5245799	23604	C	A	1	2021-01-23	United Kingdom
S_716_I	S	716	ERR5245799	23709	C	T	0,999508	2021-01-23	United Kingdom
S_982_A	S	982	ERR5245799	24506	T	G	0,999823	2021-01-23	United Kingdom
S_1118_H	S	1118	ERR5245799	24914	G	C	1	2021-01-23	United Kingdom
S_1214_G	S	1214	ERR5245799	25202	T	G	0,20508	2021-01-23	United Kingdom
ORF7a_48_L	ORF7a	48	ERR5245799	27536	C	T	0,0514631	2021-01-23	United Kingdom
ORF8_27_*	ORF8	27	ERR5245799	27972	C	T	1	2021-01-23	United Kingdom
ORF8_52_I	ORF8	52	ERR5245799	28048	G	T	0,999447	2021-01-23	United Kingdom
ORF8_68_*	ORF8	68	ERR5245799	28095	A	T	0,997573	2021-01-23	United Kingdom
ORF8_73_C	ORF8	73	ERR5245799	28111	A	G	0,999818	2021-01-23	United Kingdom
ORF8_118_V	ORF8	118	ERR5245799	28245	T	G	0,0983935	2021-01-23	United Kingdom
ORF8_119_NA	ORF8	119	ERR5245799	28250	T	+CTG	0,984441	2021-01-23	United Kingdom
ORF8_120_NA	ORF8	120	ERR5245799	28253	C	-A	0,994399	2021-01-23	United Kingdom
N_3_H	N	3	ERR5245799	28280	G	C	0,99954	2021-01-23	United Kingdom
N_3_V	N	3	ERR5245799	28281	A	T	0,999751	2021-01-23	United Kingdom
N_3_E	N	3	ERR5245799	28282	T	A	0,999392	2021-01-23	United Kingdom
N_203_K	N	203	ERR5245799	28881	G	A	0,994011	2021-01-23	United Kingdom
N_204_R	N	204	ERR5245799	28883	G	C	0,999821	2021-01-23	United Kingdom
N_235_F	N	235	ERR5245799	28977	C	T	1	2021-01-23	United Kingdom
ORF1ab_1001_I	ORF1ab	1001	ERR5245802	3267	C	T	1	2021-01-22	United Kingdom
ORF1ab_1708_D	ORF1ab	1708	ERR5245802	5388	C	A	1	2021-01-22	United Kingdom
ORF1ab_2144_NA	ORF1ab	2144	ERR5245802	6696	C	+T	0,0504844	2021-01-22	United Kingdom
ORF1ab_2230_T	ORF1ab	2230	ERR5245802	6954	T	C	0,999119	2021-01-22	United Kingdom
ORF1ab_3674_NA	ORF1ab	3674	ERR5245802	11287	G	-TCTGGTTTT	0,999678	2021-01-22	United Kingdom
ORF1ab_3950_F	ORF1ab	3950	ERR5245802	12114	C	T	0,99988	2021-01-22	United Kingdom
ORF1ab_314_L	ORF1ab	314	ERR5245802	14408	C	T	1	2021-01-22	United Kingdom
ORF1ab_976_L	ORF1ab	976	ERR5245802	16394	C	T	1	2021-01-22	United Kingdom
S_68_NA	S	68	ERR5245802	21764	A	-TACATG	0,997816	2021-01-22	United Kingdom
S_143_NA	S	143	ERR5245802	21990	T	-TTA	0,998825	2021-01-22	United Kingdom
S_501_Y	S	501	ERR5245802	23063	A	T	0,999286	2021-01-22	United Kingdom
S_570_D	S	570	ERR5245802	23271	C	A	1	2021-01-22	United Kingdom
S_614_G	S	614	ERR5245802	23403	A	G	0,999897	2021-01-22	United Kingdom
S_681_H	S	681	ERR5245802	23604	C	A	1	2021-01-22	United Kingdom
S_716_I	S	716	ERR5245802	23709	C	T	0,999265	2021-01-22	United Kingdom
S_982_A	S	982	ERR5245802	24506	T	G	1	2021-01-22	United Kingdom
S_1118_H	S	1118	ERR5245802	24914	G	C	0,99971	2021-01-22	United Kingdom
S_1214_G	S	1214	ERR5245802	25202	T	G	0,229385	2021-01-22	United Kingdom
ORF8_27_*	ORF8	27	ERR5245802	27972	C	T	1	2021-01-22	United Kingdom
ORF8_52_I	ORF8	52	ERR5245802	28048	G	T	1	2021-01-22	United Kingdom
ORF8_68_*	ORF8	68	ERR5245802	28095	A	T	0,996528	2021-01-22	United Kingdom
ORF8_73_C	ORF8	73	ERR5245802	28111	A	G	0,999819	2021-01-22	United Kingdom
N_3_H	N	3	ERR5245802	28280	G	C	0,999891	2021-01-22	United Kingdom
N_3_V	N	3	ERR5245802	28281	A	T	0,999671	2021-01-22	United Kingdom
N_3_E	N	3	ERR5245802	28282	T	A	0,99956	2021-01-22	United Kingdom
N_203_K	N	203	ERR5245802	28881	G	A	0,997636	2021-01-22	United Kingdom
N_204_R	N	204	ERR5245802	28883	G	C	1	2021-01-22	United Kingdom
N_235_F	N	235	ERR5245802	28977	C	T	0,997506	2021-01-22	United Kingdom
ORF1ab_1001_I	ORF1ab	1001	ERR5245803	3267	C	T	0,999951	2021-01-23	United Kingdom
ORF1ab_1708_D	ORF1ab	1708	ERR5245803	5388	C	A	1	2021-01-23	United Kingdom
ORF1ab_2230_T	ORF1ab	2230	ERR5245803	6954	T	C	0,998871	2021-01-23	United Kingdom
ORF1ab_3674_NA	ORF1ab	3674	ERR5245803	11287	G	-TCTGGTTTT	0,996198	2021-01-23	United Kingdom
ORF1ab_314_L	ORF1ab	314	ERR5245803	14408	C	T	0,999322	2021-01-23	United Kingdom
S_68_NA	S	68	ERR5245803	21764	A	-TACATG	0,996283	2021-01-23	United Kingdom
S_143_NA	S	143	ERR5245803	21990	T	-TTA	0,996536	2021-01-23	United Kingdom
S_501_Y	S	501	ERR5245803	23063	A	T	0,999381	2021-01-23	United Kingdom
S_570_D	S	570	ERR5245803	23271	C	A	0,999719	2021-01-23	United Kingdom
S_614_G	S	614	ERR5245803	23403	A	G	0,999647	2021-01-23	United Kingdom
S_679_K	S	679	ERR5245803	23599	T	G	0,268443	2021-01-23	United Kingdom
S_681_H	S	681	ERR5245803	23604	C	A	1	2021-01-23	United Kingdom
S_716_I	S	716	ERR5245803	23709	C	T	0,999584	2021-01-23	United Kingdom
S_982_A	S	982	ERR5245803	24506	T	G	0,999393	2021-01-23	United Kingdom
S_1118_H	S	1118	ERR5245803	24914	G	C	0,99972	2021-01-23	United Kingdom
S_1214_G	S	1214	ERR5245803	25202	T	G	0,25687	2021-01-23	United Kingdom
ORF8_27_*	ORF8	27	ERR5245803	27972	C	T	0,999719	2021-01-23	United Kingdom
ORF8_52_I	ORF8	52	ERR5245803	28048	G	T	1	2021-01-23	United Kingdom
ORF8_73_C	ORF8	73	ERR5245803	28111	A	G	0,999766	2021-01-23	United Kingdom
N_3_H	N	3	ERR5245803	28280	G	C	0,999782	2021-01-23	United Kingdom
N_3_V	N	3	ERR5245803	28281	A	T	0,999699	2021-01-23	United Kingdom
N_3_E	N	3	ERR5245803	28282	T	A	0,999343	2021-01-23	United Kingdom
N_203_K	N	203	ERR5245803	28881	G	A	0,996341	2021-01-23	United Kingdom
N_204_R	N	204	ERR5245803	28883	G	C	0,999676	2021-01-23	United Kingdom
N_235_F	N	235	ERR5245803	28977	C	T	0,999458	2021-01-23	United Kingdom
ORF1ab_1001_I	ORF1ab	1001	ERR5245805	3267	C	T	0,999771	2021-01-23	United Kingdom
ORF1ab_1708_D	ORF1ab	1708	ERR5245805	5388	C	A	1	2021-01-23	United Kingdom
ORF1ab_2230_T	ORF1ab	2230	ERR5245805	6954	T	C	1	2021-01-23	United Kingdom
ORF1ab_2780_L	ORF1ab	2780	ERR5245805	8603	T	C	0,999232	2021-01-23	United Kingdom
ORF1ab_3674_NA	ORF1ab	3674	ERR5245805	11287	G	-TCTGGTTTT	0,998419	2021-01-23	United Kingdom
ORF1ab_314_L	ORF1ab	314	ERR5245805	14408	C	T	1	2021-01-23	United Kingdom
ORF1ab_1383_R	ORF1ab	1383	ERR5245805	17615	A	G	1	2021-01-23	United Kingdom
S_68_NA	S	68	ERR5245805	21764	A	-TACATG	0,997831	2021-01-23	United Kingdom
S_143_NA	S	143	ERR5245805	21990	T	-TTA	0,99727	2021-01-23	United Kingdom
S_501_Y	S	501	ERR5245805	23063	A	T	1	2021-01-23	United Kingdom
S_570_D	S	570	ERR5245805	23271	C	A	1	2021-01-23	United Kingdom
S_614_G	S	614	ERR5245805	23403	A	G	0,999829	2021-01-23	United Kingdom
S_681_H	S	681	ERR5245805	23604	C	A	1	2021-01-23	United Kingdom
S_716_I	S	716	ERR5245805	23709	C	T	0,999508	2021-01-23	United Kingdom
S_982_A	S	982	ERR5245805	24506	T	G	1	2021-01-23	United Kingdom
S_1118_H	S	1118	ERR5245805	24914	G	C	0,999634	2021-01-23	United Kingdom
S_1214_G	S	1214	ERR5245805	25202	T	G	0,292373	2021-01-23	United Kingdom
ORF3a_15_F	ORF3a	15	ERR5245805	25437	G	T	1	2021-01-23	United Kingdom
ORF8_27_*	ORF8	27	ERR5245805	27972	C	T	0,998039	2021-01-23	United Kingdom
ORF8_52_I	ORF8	52	ERR5245805	28048	G	T	1	2021-01-23	United Kingdom
ORF8_73_C	ORF8	73	ERR5245805	28111	A	G	1	2021-01-23	United Kingdom
N_3_H	N	3	ERR5245805	28280	G	C	0,999946	2021-01-23	United Kingdom
N_3_V	N	3	ERR5245805	28281	A	T	0,999836	2021-01-23	United Kingdom
N_3_E	N	3	ERR5245805	28282	T	A	0,999452	2021-01-23	United Kingdom
N_203_K	N	203	ERR5245805	28881	G	A	0,996616	2021-01-23	United Kingdom
N_204_R	N	204	ERR5245805	28883	G	C	0,999179	2021-01-23	United Kingdom
N_235_F	N	235	ERR5245805	28977	C	T	1	2021-01-23	United Kingdom
ORF1ab_1001_I	ORF1ab	1001	ERR5245811	3267	C	T	1	2021-01-20	United Kingdom
ORF1ab_1708_D	ORF1ab	1708	ERR5245811	5388	C	A	1	2021-01-20	United Kingdom
ORF1ab_2230_T	ORF1ab	2230	ERR5245811	6954	T	C	0,998975	2021-01-20	United Kingdom
ORF1ab_2488_F	ORF1ab	2488	ERR5245811	7728	C	T	1	2021-01-20	United Kingdom
ORF1ab_3674_NA	ORF1ab	3674	ERR5245811	11287	G	-TCTGGTTTT	0,998157	2021-01-20	United Kingdom
ORF1ab_314_L	ORF1ab	314	ERR5245811	14408	C	T	0,999639	2021-01-20	United Kingdom
ORF1ab_1383_R	ORF1ab	1383	ERR5245811	17615	A	G	1	2021-01-20	United Kingdom
S_68_NA	S	68	ERR5245811	21764	A	-TACATG	0,994481	2021-01-20	United Kingdom
S_143_NA	S	143	ERR5245811	21990	T	-TTA	0,995838	2021-01-20	United Kingdom
S_501_Y	S	501	ERR5245811	23063	A	T	0,999197	2021-01-20	United Kingdom
S_570_D	S	570	ERR5245811	23271	C	A	0,99959	2021-01-20	United Kingdom
S_614_G	S	614	ERR5245811	23403	A	G	0,998912	2021-01-20	United Kingdom
S_681_H	S	681	ERR5245811	23604	C	A	1	2021-01-20	United Kingdom
S_716_I	S	716	ERR5245811	23709	C	T	1	2021-01-20	United Kingdom
S_982_A	S	982	ERR5245811	24506	T	G	1	2021-01-20	United Kingdom
S_1118_H	S	1118	ERR5245811	24914	G	C	1	2021-01-20	United Kingdom
S_1214_G	S	1214	ERR5245811	25202	T	G	0,263434	2021-01-20	United Kingdom
ORF8_27_*	ORF8	27	ERR5245811	27972	C	T	0,999209	2021-01-20	United Kingdom
ORF8_52_I	ORF8	52	ERR5245811	28048	G	T	1	2021-01-20	United Kingdom
ORF8_73_C	ORF8	73	ERR5245811	28111	A	G	0,999815	2021-01-20	United Kingdom
N_3_H	N	3	ERR5245811	28280	G	C	0,999776	2021-01-20	United Kingdom
N_3_V	N	3	ERR5245811	28281	A	T	0,999888	2021-01-20	United Kingdom
N_3_E	N	3	ERR5245811	28282	T	A	0,999324	2021-01-20	United Kingdom
N_203_K	N	203	ERR5245811	28881	G	A	0,992823	2021-01-20	United Kingdom
N_204_R	N	204	ERR5245811	28883	G	C	1	2021-01-20	United Kingdom
N_235_F	N	235	ERR5245811	28977	C	T	1	2021-01-20	United Kingdom
ORF1ab_1001_I	ORF1ab	1001	ERR5245813	3267	C	T	0,999772	2021-01-20	United Kingdom
ORF1ab_1043_V	ORF1ab	1043	ERR5245813	3393	C	T	0,999273	2021-01-20	United Kingdom
ORF1ab_1708_D	ORF1ab	1708	ERR5245813	5388	C	A	1	2021-01-20	United Kingdom
ORF1ab_2230_T	ORF1ab	2230	ERR5245813	6954	T	C	0,998696	2021-01-20	United Kingdom
ORF1ab_2258_S	ORF1ab	2258	ERR5245813	7037	G	A	0,7951	2021-01-20	United Kingdom
ORF1ab_3674_NA	ORF1ab	3674	ERR5245813	11287	G	-TCTGGTTTT	0,995881	2021-01-20	United Kingdom
ORF1ab_4387_C	ORF1ab	4387	ERR5245813	13424	C	T	0,999803	2021-01-20	United Kingdom
ORF1ab_314_L	ORF1ab	314	ERR5245813	14408	C	T	0,999837	2021-01-20	United Kingdom
ORF1ab_1383_R	ORF1ab	1383	ERR5245813	17615	A	G	0,999809	2021-01-20	United Kingdom
S_68_NA	S	68	ERR5245813	21764	A	-TACATG	0,993924	2021-01-20	United Kingdom
S_143_NA	S	143	ERR5245813	21990	T	-TTA	0,998466	2021-01-20	United Kingdom
S_501_Y	S	501	ERR5245813	23063	A	T	1	2021-01-20	United Kingdom
S_570_D	S	570	ERR5245813	23271	C	A	0,999597	2021-01-20	United Kingdom
S_614_G	S	614	ERR5245813	23403	A	G	0,999602	2021-01-20	United Kingdom
S_681_H	S	681	ERR5245813	23604	C	A	0,999776	2021-01-20	United Kingdom
S_716_I	S	716	ERR5245813	23709	C	T	1	2021-01-20	United Kingdom
S_982_A	S	982	ERR5245813	24506	T	G	0,999636	2021-01-20	United Kingdom
S_1118_H	S	1118	ERR5245813	24914	G	C	0,999765	2021-01-20	United Kingdom
S_1214_G	S	1214	ERR5245813	25202	T	G	0,316395	2021-01-20	United Kingdom
ORF3a_5_R	ORF3a	5	ERR5245813	25406	T	G	0,0830671	2021-01-20	United Kingdom
ORF8_27_*	ORF8	27	ERR5245813	27972	C	T	0,999663	2021-01-20	United Kingdom
ORF8_52_I	ORF8	52	ERR5245813	28048	G	T	0,999353	2021-01-20	United Kingdom
ORF8_73_C	ORF8	73	ERR5245813	28111	A	G	0,999839	2021-01-20	United Kingdom
N_3_H	N	3	ERR5245813	28280	G	C	0,999967	2021-01-20	United Kingdom
N_3_V	N	3	ERR5245813	28281	A	T	0,999705	2021-01-20	United Kingdom
N_3_E	N	3	ERR5245813	28282	T	A	0,999506	2021-01-20	United Kingdom
N_203_K	N	203	ERR5245813	28881	G	A	0,996584	2021-01-20	United Kingdom
N_204_R	N	204	ERR5245813	28883	G	C	0,999765	2021-01-20	United Kingdom
N_235_F	N	235	ERR5245813	28977	C	T	0,999492	2021-01-20	United Kingdom
ORF1ab_1001_I	ORF1ab	1001	ERR5245815	3267	C	T	1	2021-01-20	United Kingdom
ORF1ab_1708_D	ORF1ab	1708	ERR5245815	5388	C	A	1	2021-01-20	United Kingdom
ORF1ab_2230_T	ORF1ab	2230	ERR5245815	6954	T	C	0,998971	2021-01-20	United Kingdom
ORF1ab_3674_NA	ORF1ab	3674	ERR5245815	11287	G	-TCTGGTTTT	0,999324	2021-01-20	United Kingdom
ORF1ab_314_L	ORF1ab	314	ERR5245815	14408	C	T	1	2021-01-20	United Kingdom
S_68_NA	S	68	ERR5245815	21764	A	-TACATG	0,995504	2021-01-20	United Kingdom
S_143_NA	S	143	ERR5245815	21990	T	-TTA	0,998526	2021-01-20	United Kingdom
S_501_Y	S	501	ERR5245815	23063	A	T	0,999769	2021-01-20	United Kingdom
S_570_D	S	570	ERR5245815	23271	C	A	0,999924	2021-01-20	United Kingdom
S_614_G	S	614	ERR5245815	23403	A	G	0,999471	2021-01-20	United Kingdom
S_681_H	S	681	ERR5245815	23604	C	A	1	2021-01-20	United Kingdom
S_716_I	S	716	ERR5245815	23709	C	T	1	2021-01-20	United Kingdom
S_892_V	S	892	ERR5245815	24237	C	T	0,104348	2021-01-20	United Kingdom
S_982_A	S	982	ERR5245815	24506	T	G	0,998172	2021-01-20	United Kingdom
S_1118_H	S	1118	ERR5245815	24914	G	C	1	2021-01-20	United Kingdom
S_1214_G	S	1214	ERR5245815	25202	T	G	0,315838	2021-01-20	United Kingdom
ORF3a_151_I	ORF3a	151	ERR5245815	25844	C	T	1	2021-01-20	United Kingdom
ORF7a_62_*	ORF7a	62	ERR5245815	27577	C	T	0,999865	2021-01-20	United Kingdom
ORF8_27_*	ORF8	27	ERR5245815	27972	C	T	1	2021-01-20	United Kingdom
ORF8_52_I	ORF8	52	ERR5245815	28048	G	T	0,999532	2021-01-20	United Kingdom
ORF8_73_C	ORF8	73	ERR5245815	28111	A	G	0,999909	2021-01-20	United Kingdom
N_3_H	N	3	ERR5245815	28280	G	C	0,999949	2021-01-20	United Kingdom
N_3_V	N	3	ERR5245815	28281	A	T	0,999796	2021-01-20	United Kingdom
N_3_E	N	3	ERR5245815	28282	T	A	0,999281	2021-01-20	United Kingdom
N_203_K	N	203	ERR5245815	28881	G	A	0,99095	2021-01-20	United Kingdom
N_204_R	N	204	ERR5245815	28883	G	C	1	2021-01-20	United Kingdom
N_235_F	N	235	ERR5245815	28977	C	T	0,998483	2021-01-20	United Kingdom
ORF1ab_1001_I	ORF1ab	1001	ERR5245824	3267	C	T	1	2021-01-24	United Kingdom
ORF1ab_1708_D	ORF1ab	1708	ERR5245824	5388	C	A	1	2021-01-24	United Kingdom
ORF1ab_2230_T	ORF1ab	2230	ERR5245824	6954	T	C	0,999385	2021-01-24	United Kingdom
ORF1ab_3674_NA	ORF1ab	3674	ERR5245824	11287	G	-TCTGGTTTT	0,999006	2021-01-24	United Kingdom
ORF1ab_3752_I	ORF1ab	3752	ERR5245824	11521	G	T	0,998061	2021-01-24	United Kingdom
ORF1ab_314_L	ORF1ab	314	ERR5245824	14408	C	T	1	2021-01-24	United Kingdom
S_68_NA	S	68	ERR5245824	21764	A	-TACATG	0,995769	2021-01-24	United Kingdom
S_143_NA	S	143	ERR5245824	21990	T	-TTA	0,997925	2021-01-24	United Kingdom
S_501_Y	S	501	ERR5245824	23063	A	T	0,998366	2021-01-24	United Kingdom
S_570_D	S	570	ERR5245824	23271	C	A	0,999749	2021-01-24	United Kingdom
S_614_G	S	614	ERR5245824	23403	A	G	0,999918	2021-01-24	United Kingdom
S_681_H	S	681	ERR5245824	23604	C	A	1	2021-01-24	United Kingdom
S_716_I	S	716	ERR5245824	23709	C	T	1	2021-01-24	United Kingdom
S_892_V	S	892	ERR5245824	24237	C	T	0,0801187	2021-01-24	United Kingdom
S_982_A	S	982	ERR5245824	24506	T	G	1	2021-01-24	United Kingdom
S_1118_H	S	1118	ERR5245824	24914	G	C	0,999295	2021-01-24	United Kingdom
S_1214_G	S	1214	ERR5245824	25202	T	G	0,21817	2021-01-24	United Kingdom
ORF7a_121_NA	ORF7a	121	ERR5245824	27755	A	-ATGATTG	0,997734	2021-01-24	United Kingdom
ORF8_27_*	ORF8	27	ERR5245824	27972	C	T	0,999443	2021-01-24	United Kingdom
ORF8_52_I	ORF8	52	ERR5245824	28048	G	T	1	2021-01-24	United Kingdom
ORF8_73_C	ORF8	73	ERR5245824	28111	A	G	0,999697	2021-01-24	United Kingdom
N_3_H	N	3	ERR5245824	28280	G	C	0,999927	2021-01-24	United Kingdom
N_3_V	N	3	ERR5245824	28281	A	T	0,999744	2021-01-24	United Kingdom
N_3_E	N	3	ERR5245824	28282	T	A	0,999633	2021-01-24	United Kingdom
N_203_K	N	203	ERR5245824	28881	G	A	0,997392	2021-01-24	United Kingdom
N_204_R	N	204	ERR5245824	28883	G	C	1	2021-01-24	United Kingdom
N_235_F	N	235	ERR5245824	28977	C	T	0,999345	2021-01-24	United Kingdom
ORF1ab_144_Y	ORF1ab	144	ERR5245827	695	G	T	0,999846	2021-01-22	United Kingdom
ORF1ab_460_Y	ORF1ab	460	ERR5245827	1643	A	T	0,999766	2021-01-22	United Kingdom
ORF1ab_1001_I	ORF1ab	1001	ERR5245827	3267	C	T	0,999511	2021-01-22	United Kingdom
ORF1ab_1708_D	ORF1ab	1708	ERR5245827	5388	C	A	1	2021-01-22	United Kingdom
ORF1ab_2230_T	ORF1ab	2230	ERR5245827	6954	T	C	1	2021-01-22	United Kingdom
ORF1ab_2799_Y	ORF1ab	2799	ERR5245827	8660	C	T	1	2021-01-22	United Kingdom
ORF1ab_3674_NA	ORF1ab	3674	ERR5245827	11287	G	-TCTGGTTTT	0,99959	2021-01-22	United Kingdom
ORF1ab_314_L	ORF1ab	314	ERR5245827	14408	C	T	0,999334	2021-01-22	United Kingdom
S_68_NA	S	68	ERR5245827	21764	A	-TACATG	0,996739	2021-01-22	United Kingdom
S_143_NA	S	143	ERR5245827	21990	T	-TTA	0,999713	2021-01-22	United Kingdom
S_501_Y	S	501	ERR5245827	23063	A	T	0,998926	2021-01-22	United Kingdom
S_570_D	S	570	ERR5245827	23271	C	A	0,999882	2021-01-22	United Kingdom
S_614_G	S	614	ERR5245827	23403	A	G	0,999532	2021-01-22	United Kingdom
S_681_H	S	681	ERR5245827	23604	C	A	0,999666	2021-01-22	United Kingdom
S_716_I	S	716	ERR5245827	23709	C	T	0,999312	2021-01-22	United Kingdom
S_982_A	S	982	ERR5245827	24506	T	G	1	2021-01-22	United Kingdom
S_1118_H	S	1118	ERR5245827	24914	G	C	0,999871	2021-01-22	United Kingdom
ORF8_27_*	ORF8	27	ERR5245827	27972	C	T	1	2021-01-22	United Kingdom
ORF8_52_I	ORF8	52	ERR5245827	28048	G	T	0,998049	2021-01-22	United Kingdom
ORF8_68_*	ORF8	68	ERR5245827	28095	A	T	0,997107	2021-01-22	United Kingdom
ORF8_73_C	ORF8	73	ERR5245827	28111	A	G	0,999917	2021-01-22	United Kingdom
ORF8_118_V	ORF8	118	ERR5245827	28245	T	G	1	2021-01-22	United Kingdom
ORF8_119_NA	ORF8	119	ERR5245827	28250	T	+CTG	0,989995	2021-01-22	United Kingdom
ORF8_120_NA	ORF8	120	ERR5245827	28253	C	-A	0,998226	2021-01-22	United Kingdom
N_3_H	N	3	ERR5245827	28280	G	C	1	2021-01-22	United Kingdom
N_3_V	N	3	ERR5245827	28281	A	T	0,999923	2021-01-22	United Kingdom
N_3_E	N	3	ERR5245827	28282	T	A	0,999768	2021-01-22	United Kingdom
N_151_S	N	151	ERR5245827	28724	C	T	1	2021-01-22	United Kingdom
N_203_K	N	203	ERR5245827	28881	G	A	0,991098	2021-01-22	United Kingdom
N_204_R	N	204	ERR5245827	28883	G	C	1	2021-01-22	United Kingdom
N_235_F	N	235	ERR5245827	28977	C	T	1	2021-01-22	United Kingdom
ORF1ab_1001_I	ORF1ab	1001	ERR5245829	3267	C	T	1	2021-01-23	United Kingdom
ORF1ab_1708_D	ORF1ab	1708	ERR5245829	5388	C	A	1	2021-01-23	United Kingdom
ORF1ab_2230_T	ORF1ab	2230	ERR5245829	6954	T	C	0,998984	2021-01-23	United Kingdom
ORF1ab_3603_NA	ORF1ab	3603	ERR5245829	11074	C	+T	0,0507027	2021-01-23	United Kingdom
ORF1ab_3674_NA	ORF1ab	3674	ERR5245829	11287	G	-TCTGGTTTT	0,998971	2021-01-23	United Kingdom
ORF1ab_3870_I	ORF1ab	3870	ERR5245829	11873	G	A	0,614337	2021-01-23	United Kingdom
ORF1ab_314_L	ORF1ab	314	ERR5245829	14408	C	T	1	2021-01-23	United Kingdom
ORF1ab_1383_R	ORF1ab	1383	ERR5245829	17615	A	G	0,999709	2021-01-23	United Kingdom
S_68_NA	S	68	ERR5245829	21764	A	-TACATG	0,99196	2021-01-23	United Kingdom
S_143_NA	S	143	ERR5245829	21990	T	-TTA	0,991643	2021-01-23	United Kingdom
S_501_Y	S	501	ERR5245829	23063	A	T	0,999384	2021-01-23	United Kingdom
S_570_D	S	570	ERR5245829	23271	C	A	0,99993	2021-01-23	United Kingdom
S_614_G	S	614	ERR5245829	23403	A	G	0,999931	2021-01-23	United Kingdom
S_681_H	S	681	ERR5245829	23604	C	A	1	2021-01-23	United Kingdom
S_716_I	S	716	ERR5245829	23709	C	T	0,999599	2021-01-23	United Kingdom
S_892_V	S	892	ERR5245829	24237	C	T	0,0754717	2021-01-23	United Kingdom
S_982_A	S	982	ERR5245829	24506	T	G	0,997689	2021-01-23	United Kingdom
S_1118_H	S	1118	ERR5245829	24914	G	C	0,999878	2021-01-23	United Kingdom
S_1214_G	S	1214	ERR5245829	25202	T	G	0,229112	2021-01-23	United Kingdom
ORF8_27_*	ORF8	27	ERR5245829	27972	C	T	1	2021-01-23	United Kingdom
ORF8_52_I	ORF8	52	ERR5245829	28048	G	T	1	2021-01-23	United Kingdom
ORF8_73_C	ORF8	73	ERR5245829	28111	A	G	0,999888	2021-01-23	United Kingdom
N_3_H	N	3	ERR5245829	28280	G	C	0,999961	2021-01-23	United Kingdom
N_3_V	N	3	ERR5245829	28281	A	T	0,999881	2021-01-23	United Kingdom
N_3_E	N	3	ERR5245829	28282	T	A	0,999483	2021-01-23	United Kingdom
N_203_K	N	203	ERR5245829	28881	G	A	0,998788	2021-01-23	United Kingdom
N_204_R	N	204	ERR5245829	28883	G	C	0,998814	2021-01-23	United Kingdom
N_235_F	N	235	ERR5245829	28977	C	T	1	2021-01-23	United Kingdom
ORF1ab_971_L	ORF1ab	971	ERR5245833	3177	C	T	1	2021-01-23	United Kingdom
ORF1ab_1001_I	ORF1ab	1001	ERR5245833	3267	C	T	1	2021-01-23	United Kingdom
ORF1ab_1708_D	ORF1ab	1708	ERR5245833	5388	C	A	0,998192	2021-01-23	United Kingdom
ORF1ab_1949_R	ORF1ab	1949	ERR5245833	6111	A	G	1	2021-01-23	United Kingdom
ORF1ab_2230_T	ORF1ab	2230	ERR5245833	6954	T	C	0,998926	2021-01-23	United Kingdom
ORF1ab_3603_NA	ORF1ab	3603	ERR5245833	11074	C	+T	0,0748279	2021-01-23	United Kingdom
ORF1ab_3674_NA	ORF1ab	3674	ERR5245833	11287	G	-TCTGGTTTT	0,982697	2021-01-23	United Kingdom
ORF1ab_314_L	ORF1ab	314	ERR5245833	14408	C	T	0,999181	2021-01-23	United Kingdom
S_68_NA	S	68	ERR5245833	21764	A	-TACATG	0,99712	2021-01-23	United Kingdom
S_143_NA	S	143	ERR5245833	21990	T	-TTA	0,998483	2021-01-23	United Kingdom
S_501_Y	S	501	ERR5245833	23063	A	T	0,999223	2021-01-23	United Kingdom
S_570_D	S	570	ERR5245833	23271	C	A	1	2021-01-23	United Kingdom
S_614_G	S	614	ERR5245833	23403	A	G	0,999469	2021-01-23	United Kingdom
S_681_H	S	681	ERR5245833	23604	C	A	1	2021-01-23	United Kingdom
S_716_I	S	716	ERR5245833	23709	C	T	1	2021-01-23	United Kingdom
S_982_A	S	982	ERR5245833	24506	T	G	1	2021-01-23	United Kingdom
S_1118_H	S	1118	ERR5245833	24914	G	C	1	2021-01-23	United Kingdom
S_1214_G	S	1214	ERR5245833	25202	T	G	0,192857	2021-01-23	United Kingdom
ORF8_27_*	ORF8	27	ERR5245833	27972	C	T	1	2021-01-23	United Kingdom
ORF8_52_I	ORF8	52	ERR5245833	28048	G	T	1	2021-01-23	United Kingdom
ORF8_73_C	ORF8	73	ERR5245833	28111	A	G	1	2021-01-23	United Kingdom
N_3_H	N	3	ERR5245833	28280	G	C	1	2021-01-23	United Kingdom
N_3_V	N	3	ERR5245833	28281	A	T	0,999737	2021-01-23	United Kingdom
N_3_E	N	3	ERR5245833	28282	T	A	0,999474	2021-01-23	United Kingdom
ORF1ab_124_C	ORF1ab	124	ERR5245836	635	C	T	0,0594406	2021-01-20	United Kingdom
ORF1ab_692_F	ORF1ab	692	ERR5245836	2340	C	T	0,997732	2021-01-20	United Kingdom
ORF1ab_1001_I	ORF1ab	1001	ERR5245836	3267	C	T	0,999625	2021-01-20	United Kingdom
ORF1ab_1141_Y	ORF1ab	1141	ERR5245836	3686	C	T	0,997849	2021-01-20	United Kingdom
ORF1ab_1708_D	ORF1ab	1708	ERR5245836	5388	C	A	1	2021-01-20	United Kingdom
ORF1ab_2230_T	ORF1ab	2230	ERR5245836	6954	T	C	1	2021-01-20	United Kingdom
ORF1ab_3674_NA	ORF1ab	3674	ERR5245836	11287	G	-TCTGGTTTT	0,998598	2021-01-20	United Kingdom
ORF1ab_314_L	ORF1ab	314	ERR5245836	14408	C	T	0,999516	2021-01-20	United Kingdom
ORF1ab_913_D	ORF1ab	913	ERR5245836	16206	G	T	0,999121	2021-01-20	United Kingdom
ORF1ab_1383_R	ORF1ab	1383	ERR5245836	17615	A	G	1	2021-01-20	United Kingdom
ORF1ab_2196_D	ORF1ab	2196	ERR5245836	20055	A	T	0,553679	2021-01-20	United Kingdom
S_68_NA	S	68	ERR5245836	21764	A	-TACATG	0,996102	2021-01-20	United Kingdom
S_143_NA	S	143	ERR5245836	21990	T	-TTA	0,998722	2021-01-20	United Kingdom
S_501_Y	S	501	ERR5245836	23063	A	T	0,998673	2021-01-20	United Kingdom
S_570_D	S	570	ERR5245836	23271	C	A	0,999788	2021-01-20	United Kingdom
S_614_G	S	614	ERR5245836	23403	A	G	0,999682	2021-01-20	United Kingdom
S_681_H	S	681	ERR5245836	23604	C	A	1	2021-01-20	United Kingdom
S_716_I	S	716	ERR5245836	23709	C	T	0,999535	2021-01-20	United Kingdom
S_884_F	S	884	ERR5245836	24213	C	T	0,0636986	2021-01-20	United Kingdom
S_982_A	S	982	ERR5245836	24506	T	G	1	2021-01-20	United Kingdom
S_1118_H	S	1118	ERR5245836	24914	G	C	1	2021-01-20	United Kingdom
S_1214_G	S	1214	ERR5245836	25202	T	G	0,255708	2021-01-20	United Kingdom
M_201_V	M	201	ERR5245836	27123	A	G	0,999695	2021-01-20	United Kingdom
ORF8_27_*	ORF8	27	ERR5245836	27972	C	T	1	2021-01-20	United Kingdom
ORF8_52_I	ORF8	52	ERR5245836	28048	G	T	1	2021-01-20	United Kingdom
ORF8_73_C	ORF8	73	ERR5245836	28111	A	G	0,999645	2021-01-20	United Kingdom
N_3_H	N	3	ERR5245836	28280	G	C	1	2021-01-20	United Kingdom
N_3_V	N	3	ERR5245836	28281	A	T	0,999857	2021-01-20	United Kingdom
N_3_E	N	3	ERR5245836	28282	T	A	0,999784	2021-01-20	United Kingdom
N_203_K	N	203	ERR5245836	28881	G	A	1	2021-01-20	United Kingdom
N_204_R	N	204	ERR5245836	28883	G	C	1	2021-01-20	United Kingdom
N_235_F	N	235	ERR5245836	28977	C	T	1	2021-01-20	United Kingdom
ORF1ab_1001_I	ORF1ab	1001	ERR5245837	3267	C	T	1	2021-01-20	United Kingdom
ORF1ab_1396_N	ORF1ab	1396	ERR5245837	4453	A	C	0,998768	2021-01-20	United Kingdom
ORF1ab_1708_D	ORF1ab	1708	ERR5245837	5388	C	A	0,999272	2021-01-20	United Kingdom
ORF1ab_1846_S	ORF1ab	1846	ERR5245837	5802	A	C	0,0582488	2021-01-20	United Kingdom
ORF1ab_2230_T	ORF1ab	2230	ERR5245837	6954	T	C	0,999267	2021-01-20	United Kingdom
ORF1ab_3674_NA	ORF1ab	3674	ERR5245837	11287	G	-TCTGGTTTT	0,998311	2021-01-20	United Kingdom
ORF1ab_314_L	ORF1ab	314	ERR5245837	14408	C	T	0,999413	2021-01-20	United Kingdom
ORF1ab_1954_V	ORF1ab	1954	ERR5245837	19328	C	T	0,0503964	2021-01-20	United Kingdom
S_30_H	S	30	ERR5245837	21650	A	C	0,0613636	2021-01-20	United Kingdom
S_68_NA	S	68	ERR5245837	21764	A	-TACATG	0,997549	2021-01-20	United Kingdom
S_143_NA	S	143	ERR5245837	21990	T	-TTA	0,998554	2021-01-20	United Kingdom
S_501_Y	S	501	ERR5245837	23063	A	T	0,999619	2021-01-20	United Kingdom
S_570_D	S	570	ERR5245837	23271	C	A	0,999884	2021-01-20	United Kingdom
S_614_G	S	614	ERR5245837	23403	A	G	0,999426	2021-01-20	United Kingdom
S_681_H	S	681	ERR5245837	23604	C	A	0,999818	2021-01-20	United Kingdom
S_716_I	S	716	ERR5245837	23709	C	T	0,997035	2021-01-20	United Kingdom
S_982_A	S	982	ERR5245837	24506	T	G	0,999543	2021-01-20	United Kingdom
S_1118_H	S	1118	ERR5245837	24914	G	C	0,999774	2021-01-20	United Kingdom
S_1214_G	S	1214	ERR5245837	25202	T	G	0,286966	2021-01-20	United Kingdom
ORF8_27_*	ORF8	27	ERR5245837	27972	C	T	1	2021-01-20	United Kingdom
ORF8_52_I	ORF8	52	ERR5245837	28048	G	T	0,999611	2021-01-20	United Kingdom
ORF8_68_*	ORF8	68	ERR5245837	28095	A	T	0,997352	2021-01-20	United Kingdom
ORF8_73_C	ORF8	73	ERR5245837	28111	A	G	0,999912	2021-01-20	United Kingdom
N_3_H	N	3	ERR5245837	28280	G	C	0,999909	2021-01-20	United Kingdom
N_3_V	N	3	ERR5245837	28281	A	T	0,999908	2021-01-20	United Kingdom
N_3_E	N	3	ERR5245837	28282	T	A	0,999586	2021-01-20	United Kingdom
N_203_K	N	203	ERR5245837	28881	G	A	0,997942	2021-01-20	United Kingdom
N_204_R	N	204	ERR5245837	28883	G	C	1	2021-01-20	United Kingdom
N_235_F	N	235	ERR5245837	28977	C	T	1	2021-01-20	United Kingdom
ORF1ab_1001_I	ORF1ab	1001	ERR5245839	3267	C	T	0,999919	2021-01-20	United Kingdom
ORF1ab_1708_D	ORF1ab	1708	ERR5245839	5388	C	A	0,999331	2021-01-20	United Kingdom
ORF1ab_2230_T	ORF1ab	2230	ERR5245839	6954	T	C	0,999136	2021-01-20	United Kingdom
ORF1ab_3674_NA	ORF1ab	3674	ERR5245839	11287	G	-TCTGGTTTT	0,995005	2021-01-20	United Kingdom
ORF1ab_314_L	ORF1ab	314	ERR5245839	14408	C	T	0,99978	2021-01-20	United Kingdom
ORF1ab_1199_N	ORF1ab	1199	ERR5245839	17064	G	T	0,999632	2021-01-20	United Kingdom
ORF1ab_1383_R	ORF1ab	1383	ERR5245839	17615	A	G	1	2021-01-20	United Kingdom
S_68_NA	S	68	ERR5245839	21764	A	-TACATG	0,996294	2021-01-20	United Kingdom
S_143_NA	S	143	ERR5245839	21990	T	-TTA	0,998958	2021-01-20	United Kingdom
S_501_Y	S	501	ERR5245839	23063	A	T	0,998982	2021-01-20	United Kingdom
S_570_D	S	570	ERR5245839	23271	C	A	0,999879	2021-01-20	United Kingdom
S_614_G	S	614	ERR5245839	23403	A	G	0,999723	2021-01-20	United Kingdom
S_681_H	S	681	ERR5245839	23604	C	A	1	2021-01-20	United Kingdom
S_716_I	S	716	ERR5245839	23709	C	T	0,999819	2021-01-20	United Kingdom
S_982_A	S	982	ERR5245839	24506	T	G	0,999568	2021-01-20	United Kingdom
S_1118_H	S	1118	ERR5245839	24914	G	C	0,999603	2021-01-20	United Kingdom
S_1214_G	S	1214	ERR5245839	25202	T	G	0,192678	2021-01-20	United Kingdom
M_77_I	M	77	ERR5245839	26752	C	T	0,0520649	2021-01-20	United Kingdom
ORF7a_69_NA	ORF7a	69	ERR5245839	27598	G	-ACGGCGTAAAACACGTCTATCAGTTA	0,996748	2021-01-20	United Kingdom
ORF8_27_*	ORF8	27	ERR5245839	27972	C	T	1	2021-01-20	United Kingdom
ORF8_28_Y	ORF8	28	ERR5245839	27975	C	T	0,999507	2021-01-20	United Kingdom
ORF8_52_I	ORF8	52	ERR5245839	28048	G	T	0,999504	2021-01-20	United Kingdom
ORF8_73_C	ORF8	73	ERR5245839	28111	A	G	0,999887	2021-01-20	United Kingdom
N_3_H	N	3	ERR5245839	28280	G	C	0,99992	2021-01-20	United Kingdom
N_3_V	N	3	ERR5245839	28281	A	T	0,999555	2021-01-20	United Kingdom
N_3_E	N	3	ERR5245839	28282	T	A	0,999269	2021-01-20	United Kingdom
N_203_K	N	203	ERR5245839	28881	G	A	0,997434	2021-01-20	United Kingdom
N_204_R	N	204	ERR5245839	28883	G	C	0,999666	2021-01-20	United Kingdom
N_235_F	N	235	ERR5245839	28977	C	T	0,998989	2021-01-20	United Kingdom
N_359_S	N	359	ERR5245839	29348	G	T	0,999853	2021-01-20	United Kingdom
ORF1ab_1001_I	ORF1ab	1001	ERR5245840	3267	C	T	0,999876	2021-01-20	United Kingdom
ORF1ab_1708_D	ORF1ab	1708	ERR5245840	5388	C	A	1	2021-01-20	United Kingdom
ORF1ab_2230_T	ORF1ab	2230	ERR5245840	6954	T	C	0,99896	2021-01-20	United Kingdom
ORF1ab_3369_V	ORF1ab	3369	ERR5245840	10370	A	G	0,999072	2021-01-20	United Kingdom
ORF1ab_3674_NA	ORF1ab	3674	ERR5245840	11287	G	-TCTGGTTTT	0,997508	2021-01-20	United Kingdom
ORF1ab_3966_R	ORF1ab	3966	ERR5245840	12162	A	G	1	2021-01-20	United Kingdom
ORF1ab_314_L	ORF1ab	314	ERR5245840	14408	C	T	0,999722	2021-01-20	United Kingdom
ORF1ab_1383_R	ORF1ab	1383	ERR5245840	17615	A	G	1	2021-01-20	United Kingdom
S_68_NA	S	68	ERR5245840	21764	A	-TACATG	0,997399	2021-01-20	United Kingdom
S_143_NA	S	143	ERR5245840	21990	T	-TTA	0,996773	2021-01-20	United Kingdom
S_501_Y	S	501	ERR5245840	23063	A	T	0,996845	2021-01-20	United Kingdom
S_570_D	S	570	ERR5245840	23271	C	A	1	2021-01-20	United Kingdom
S_614_G	S	614	ERR5245840	23403	A	G	0,999623	2021-01-20	United Kingdom
S_681_H	S	681	ERR5245840	23604	C	A	1	2021-01-20	United Kingdom
S_716_I	S	716	ERR5245840	23709	C	T	1	2021-01-20	United Kingdom
S_982_A	S	982	ERR5245840	24506	T	G	1	2021-01-20	United Kingdom
S_1118_H	S	1118	ERR5245840	24914	G	C	1	2021-01-20	United Kingdom
S_1214_G	S	1214	ERR5245840	25202	T	G	0,267013	2021-01-20	United Kingdom
ORF3a_60_F	ORF3a	60	ERR5245840	25571	C	T	0,999733	2021-01-20	United Kingdom
ORF8_27_*	ORF8	27	ERR5245840	27972	C	T	1	2021-01-20	United Kingdom
ORF8_52_I	ORF8	52	ERR5245840	28048	G	T	1	2021-01-20	United Kingdom
ORF8_73_C	ORF8	73	ERR5245840	28111	A	G	0,999771	2021-01-20	United Kingdom
N_3_H	N	3	ERR5245840	28280	G	C	0,999761	2021-01-20	United Kingdom
N_3_V	N	3	ERR5245840	28281	A	T	0,999819	2021-01-20	United Kingdom
N_3_E	N	3	ERR5245840	28282	T	A	0,999273	2021-01-20	United Kingdom
N_203_K	N	203	ERR5245840	28881	G	A	0,996591	2021-01-20	United Kingdom
N_204_R	N	204	ERR5245840	28883	G	C	0,99983	2021-01-20	United Kingdom
N_235_F	N	235	ERR5245840	28977	C	T	0,999042	2021-01-20	United Kingdom
ORF1ab_793_V	ORF1ab	793	ERR5245841	2642	A	G	1	2021-01-20	United Kingdom
ORF1ab_1001_I	ORF1ab	1001	ERR5245841	3267	C	T	0,999047	2021-01-20	United Kingdom
ORF1ab_1708_D	ORF1ab	1708	ERR5245841	5388	C	A	1	2021-01-20	United Kingdom
ORF1ab_2230_T	ORF1ab	2230	ERR5245841	6954	T	C	0,995404	2021-01-20	United Kingdom
ORF1ab_2780_L	ORF1ab	2780	ERR5245841	8603	T	C	1	2021-01-20	United Kingdom
ORF1ab_3674_NA	ORF1ab	3674	ERR5245841	11287	G	-TCTGGTTTT	0,999267	2021-01-20	United Kingdom
ORF1ab_314_L	ORF1ab	314	ERR5245841	14408	C	T	0,998773	2021-01-20	United Kingdom
ORF1ab_1383_R	ORF1ab	1383	ERR5245841	17615	A	G	1	2021-01-20	United Kingdom
S_29_NA	S	29	ERR5245841	21649	T	-AA	0,084507	2021-01-20	United Kingdom
S_68_NA	S	68	ERR5245841	21764	A	-TACATG	0,958448	2021-01-20	United Kingdom
S_95_I	S	95	ERR5245841	21846	C	T	0,996603	2021-01-20	United Kingdom
S_143_NA	S	143	ERR5245841	21990	T	-TTA	0,997642	2021-01-20	United Kingdom
S_501_Y	S	501	ERR5245841	23063	A	T	0,997674	2021-01-20	United Kingdom
S_570_D	S	570	ERR5245841	23271	C	A	0,999831	2021-01-20	United Kingdom
S_614_G	S	614	ERR5245841	23403	A	G	0,99949	2021-01-20	United Kingdom
S_681_H	S	681	ERR5245841	23604	C	A	1	2021-01-20	United Kingdom
S_716_I	S	716	ERR5245841	23709	C	T	1	2021-01-20	United Kingdom
S_982_A	S	982	ERR5245841	24506	T	G	1	2021-01-20	United Kingdom
S_1118_H	S	1118	ERR5245841	24914	G	C	1	2021-01-20	United Kingdom
S_1214_G	S	1214	ERR5245841	25202	T	G	0,263959	2021-01-20	United Kingdom
ORF3a_15_F	ORF3a	15	ERR5245841	25437	G	T	0,999724	2021-01-20	United Kingdom
ORF8_27_*	ORF8	27	ERR5245841	27972	C	T	1	2021-01-20	United Kingdom
ORF8_52_I	ORF8	52	ERR5245841	28048	G	T	1	2021-01-20	United Kingdom
ORF8_73_C	ORF8	73	ERR5245841	28111	A	G	0,999818	2021-01-20	United Kingdom
N_3_H	N	3	ERR5245841	28280	G	C	0,999814	2021-01-20	United Kingdom
N_3_V	N	3	ERR5245841	28281	A	T	0,999813	2021-01-20	United Kingdom
N_3_E	N	3	ERR5245841	28282	T	A	0,999625	2021-01-20	United Kingdom
N_203_K	N	203	ERR5245841	28881	G	A	0,985507	2021-01-20	United Kingdom
N_204_R	N	204	ERR5245841	28883	G	C	1	2021-01-20	United Kingdom
N_235_F	N	235	ERR5245841	28977	C	T	1	2021-01-20	United Kingdom
ORF1ab_1001_I	ORF1ab	1001	ERR5245845	3267	C	T	1	2021-01-20	United Kingdom
ORF1ab_1708_D	ORF1ab	1708	ERR5245845	5388	C	A	1	2021-01-20	United Kingdom
ORF1ab_2230_T	ORF1ab	2230	ERR5245845	6954	T	C	1	2021-01-20	United Kingdom
ORF1ab_3603_NA	ORF1ab	3603	ERR5245845	11074	C	-T	0,053086	2021-01-20	United Kingdom
ORF1ab_3674_NA	ORF1ab	3674	ERR5245845	11287	G	-TCTGGTTTT	0,999277	2021-01-20	United Kingdom
ORF1ab_314_L	ORF1ab	314	ERR5245845	14408	C	T	0,998884	2021-01-20	United Kingdom
ORF1ab_1383_R	ORF1ab	1383	ERR5245845	17615	A	G	0,99926	2021-01-20	United Kingdom
ORF1ab_1871_G	ORF1ab	1871	ERR5245845	19079	A	G	1	2021-01-20	United Kingdom
ORF1ab_2087_Y	ORF1ab	2087	ERR5245845	19726	G	T	1	2021-01-20	United Kingdom
S_30_H	S	30	ERR5245845	21650	A	C	0,0816327	2021-01-20	United Kingdom
S_68_NA	S	68	ERR5245845	21764	A	-TACATG	0,997591	2021-01-20	United Kingdom
S_143_NA	S	143	ERR5245845	21990	T	-TTA	0,998316	2021-01-20	United Kingdom
S_501_Y	S	501	ERR5245845	23063	A	T	0,998663	2021-01-20	United Kingdom
S_570_D	S	570	ERR5245845	23271	C	A	1	2021-01-20	United Kingdom
S_614_G	S	614	ERR5245845	23403	A	G	0,999912	2021-01-20	United Kingdom
S_681_H	S	681	ERR5245845	23604	C	A	1	2021-01-20	United Kingdom
S_716_I	S	716	ERR5245845	23709	C	T	1	2021-01-20	United Kingdom
S_982_A	S	982	ERR5245845	24506	T	G	1	2021-01-20	United Kingdom
S_1118_H	S	1118	ERR5245845	24914	G	C	0,999694	2021-01-20	United Kingdom
S_1214_G	S	1214	ERR5245845	25202	T	G	0,256637	2021-01-20	United Kingdom
ORF8_27_*	ORF8	27	ERR5245845	27972	C	T	0,999588	2021-01-20	United Kingdom
ORF8_52_I	ORF8	52	ERR5245845	28048	G	T	0,999201	2021-01-20	United Kingdom
ORF8_73_C	ORF8	73	ERR5245845	28111	A	G	0,999874	2021-01-20	United Kingdom
N_3_H	N	3	ERR5245845	28280	G	C	0,999846	2021-01-20	United Kingdom
N_3_V	N	3	ERR5245845	28281	A	T	0,999806	2021-01-20	United Kingdom
N_3_E	N	3	ERR5245845	28282	T	A	0,999651	2021-01-20	United Kingdom
N_203_K	N	203	ERR5245845	28881	G	A	0,997706	2021-01-20	United Kingdom
N_204_R	N	204	ERR5245845	28883	G	C	0,999441	2021-01-20	United Kingdom
N_235_F	N	235	ERR5245845	28977	C	T	1	2021-01-20	United Kingdom
ORF1ab_1298_V	ORF1ab	1298	ERR5245884	4158	C	T	0,999561	2020-11-20	United Kingdom
ORF1ab_3662_H	ORF1ab	3662	ERR5245884	11250	G	A	0,999978	2020-11-20	United Kingdom
ORF1ab_314_L	ORF1ab	314	ERR5245884	14408	C	T	0,999188	2020-11-20	United Kingdom
S_18_F	S	18	ERR5245884	21614	C	T	0,999862	2020-11-20	United Kingdom
S_222_V	S	222	ERR5245884	22227	C	T	1	2020-11-20	United Kingdom
S_614_G	S	614	ERR5245884	23403	A	G	0,999848	2020-11-20	United Kingdom
S_769_V	S	769	ERR5245884	23868	G	T	0,999745	2020-11-20	United Kingdom
S_1214_G	S	1214	ERR5245884	25202	T	G	0,256894	2020-11-20	United Kingdom
ORF3a_77_F	ORF3a	77	ERR5245884	25621	G	T	0,296188	2020-11-20	United Kingdom
N_220_V	N	220	ERR5245884	28932	C	T	0,999924	2020-11-20	United Kingdom
ORF10_30_L	ORF10	30	ERR5245884	29645	G	T	1	2020-11-20	United Kingdom
ORF1ab_3711_F	ORF1ab	3711	ERR5245904	11396	C	T	1	2020-11-20	United Kingdom
ORF1ab_4037_F	ORF1ab	4037	ERR5245904	12374	C	T	1	2020-11-20	United Kingdom
ORF1ab_314_L	ORF1ab	314	ERR5245904	14408	C	T	0,999762	2020-11-20	United Kingdom
S_18_F	S	18	ERR5245904	21614	C	T	1	2020-11-20	United Kingdom
S_256_L	S	256	ERR5245904	22329	C	T	1	2020-11-20	United Kingdom
S_614_G	S	614	ERR5245904	23403	A	G	0,999869	2020-11-20	United Kingdom
S_1214_G	S	1214	ERR5245904	25202	T	G	0,3236	2020-11-20	United Kingdom
N_220_V	N	220	ERR5245904	28932	C	T	0,999679	2020-11-20	United Kingdom
N_254_S	N	254	ERR5245904	29033	G	T	0,345523	2020-11-20	United Kingdom
ORF1ab_944_L	ORF1ab	944	ERR5245916	3096	C	T	0,997714	2020-11-19	United Kingdom
ORF1ab_314_L	ORF1ab	314	ERR5245916	14408	C	T	0,999643	2020-11-19	United Kingdom
ORF1ab_1184_D	ORF1ab	1184	ERR5245916	17019	G	T	1	2020-11-19	United Kingdom
S_222_V	S	222	ERR5245916	22227	C	T	0,999625	2020-11-19	United Kingdom
S_614_G	S	614	ERR5245916	23403	A	G	0,999823	2020-11-19	United Kingdom
S_1214_G	S	1214	ERR5245916	25202	T	G	0,206807	2020-11-19	United Kingdom
N_220_V	N	220	ERR5245916	28932	C	T	0,999651	2020-11-19	United Kingdom
ORF1ab_1291_I	ORF1ab	1291	ERR5245925	4136	G	A	0,999929	2020-11-19	United Kingdom
ORF1ab_1539_N	ORF1ab	1539	ERR5245925	4881	G	A	0,999788	2020-11-19	United Kingdom
ORF1ab_2535_L	ORF1ab	2535	ERR5245925	7869	C	T	1	2020-11-19	United Kingdom
ORF1ab_314_L	ORF1ab	314	ERR5245925	14408	C	T	0,99952	2020-11-19	United Kingdom
ORF1ab_814_S	ORF1ab	814	ERR5245925	15907	G	A	0,999864	2020-11-19	United Kingdom
S_95_I	S	95	ERR5245925	21846	C	T	1	2020-11-19	United Kingdom
S_614_G	S	614	ERR5245925	23403	A	G	0,999856	2020-11-19	United Kingdom
S_622_F	S	622	ERR5245925	23426	G	T	0,999903	2020-11-19	United Kingdom
S_1214_G	S	1214	ERR5245925	25202	T	G	0,269231	2020-11-19	United Kingdom
ORF7a_24_F	ORF7a	24	ERR5245925	27463	G	T	0,999908	2020-11-19	United Kingdom
N_194_L	N	194	ERR5245925	28854	C	T	0,999488	2020-11-19	United Kingdom
ORF1ab_1001_I	ORF1ab	1001	ERR5245927	3267	C	T	0,99988	2020-11-19	United Kingdom
ORF1ab_2230_T	ORF1ab	2230	ERR5245927	6954	T	C	0,997665	2020-11-19	United Kingdom
ORF1ab_3674_NA	ORF1ab	3674	ERR5245927	11287	G	-TCTGGTTTT	0,994798	2020-11-19	United Kingdom
ORF1ab_4182_F	ORF1ab	4182	ERR5245927	12809	C	T	0,999859	2020-11-19	United Kingdom
ORF1ab_4398_L	ORF1ab	4398	ERR5245927	13458	C	T	0,0519894	2020-11-19	United Kingdom
ORF1ab_218_L	ORF1ab	218	ERR5245927	14120	C	T	0,998756	2020-11-19	United Kingdom
ORF1ab_314_L	ORF1ab	314	ERR5245927	14408	C	T	0,999775	2020-11-19	United Kingdom
S_68_NA	S	68	ERR5245927	21764	A	-TACATG	0,998141	2020-11-19	United Kingdom
S_143_NA	S	143	ERR5245927	21990	T	-TTA	1	2020-11-19	United Kingdom
S_501_Y	S	501	ERR5245927	23063	A	T	1	2020-11-19	United Kingdom
S_570_D	S	570	ERR5245927	23271	C	A	0,999583	2020-11-19	United Kingdom
S_614_G	S	614	ERR5245927	23403	A	G	0,999559	2020-11-19	United Kingdom
S_681_H	S	681	ERR5245927	23604	C	A	1	2020-11-19	United Kingdom
S_716_I	S	716	ERR5245927	23709	C	T	1	2020-11-19	United Kingdom
S_982_A	S	982	ERR5245927	24506	T	G	1	2020-11-19	United Kingdom
S_1118_H	S	1118	ERR5245927	24914	G	C	0,999921	2020-11-19	United Kingdom
S_1214_G	S	1214	ERR5245927	25202	T	G	0,241106	2020-11-19	United Kingdom
ORF8_27_*	ORF8	27	ERR5245927	27972	C	T	1	2020-11-19	United Kingdom
ORF8_52_I	ORF8	52	ERR5245927	28048	G	T	1	2020-11-19	United Kingdom
ORF8_73_C	ORF8	73	ERR5245927	28111	A	G	0,999835	2020-11-19	United Kingdom
N_3_H	N	3	ERR5245927	28280	G	C	0,99995	2020-11-19	United Kingdom
N_3_V	N	3	ERR5245927	28281	A	T	0,999822	2020-11-19	United Kingdom
N_3_E	N	3	ERR5245927	28282	T	A	0,999848	2020-11-19	United Kingdom
N_203_K	N	203	ERR5245927	28881	G	A	0,998847	2020-11-19	United Kingdom
N_204_R	N	204	ERR5245927	28883	G	C	0,999716	2020-11-19	United Kingdom
N_235_F	N	235	ERR5245927	28977	C	T	0,999781	2020-11-19	United Kingdom
N_254_V	N	254	ERR5245927	29034	C	T	0,0508795	2020-11-19	United Kingdom
ORF1ab_3712_I	ORF1ab	3712	ERR5245935	11401	G	C	0,999795	2020-11-20	United Kingdom
ORF1ab_314_L	ORF1ab	314	ERR5245935	14408	C	T	0,999546	2020-11-20	United Kingdom
ORF1ab_2488_M	ORF1ab	2488	ERR5245935	20930	C	T	0,999826	2020-11-20	United Kingdom
S_222_V	S	222	ERR5245935	22227	C	T	1	2020-11-20	United Kingdom
S_614_G	S	614	ERR5245935	23403	A	G	0,99969	2020-11-20	United Kingdom
S_1214_G	S	1214	ERR5245935	25202	T	G	0,285174	2020-11-20	United Kingdom
N_220_V	N	220	ERR5245935	28932	C	T	1	2020-11-20	United Kingdom
ORF1ab_3952_S	ORF1ab	3952	ERR5245946	12119	C	T	0,999889	2020-11-20	United Kingdom
ORF1ab_314_L	ORF1ab	314	ERR5245946	14408	C	T	0,999663	2020-11-20	United Kingdom
S_222_V	S	222	ERR5245946	22227	C	T	1	2020-11-20	United Kingdom
S_614_G	S	614	ERR5245946	23403	A	G	0,999914	2020-11-20	United Kingdom
S_1214_G	S	1214	ERR5245946	25202	T	G	0,225099	2020-11-20	United Kingdom
ORF3a_166_L	ORF3a	166	ERR5245946	25889	C	T	0,999895	2020-11-20	United Kingdom
N_30_R	N	30	ERR5245946	28361	G	A	0,999922	2020-11-20	United Kingdom
ORF1ab_3338_F	ORF1ab	3338	ERR5245960	10277	C	T	0,0941935	2020-11-19	United Kingdom
ORF1ab_314_L	ORF1ab	314	ERR5245960	14408	C	T	0,999491	2020-11-19	United Kingdom
S_222_V	S	222	ERR5245960	22227	C	T	1	2020-11-19	United Kingdom
S_614_G	S	614	ERR5245960	23403	A	G	0,999881	2020-11-19	United Kingdom
S_1214_G	S	1214	ERR5245960	25202	T	G	0,204368	2020-11-19	United Kingdom
ORF8_115_C	ORF8	115	ERR5245960	28236	C	T	0,999864	2020-11-19	United Kingdom
N_196_S	N	196	ERR5245960	28860	A	G	0,999278	2020-11-19	United Kingdom
N_220_V	N	220	ERR5245960	28932	C	T	1	2020-11-19	United Kingdom
ORF1ab_730_F	ORF1ab	730	ERR5245975	2453	C	T	1	2021-01-24	United Kingdom
ORF1ab_1001_I	ORF1ab	1001	ERR5245975	3267	C	T	1	2021-01-24	United Kingdom
ORF1ab_1708_D	ORF1ab	1708	ERR5245975	5388	C	A	1	2021-01-24	United Kingdom
ORF1ab_2230_T	ORF1ab	2230	ERR5245975	6954	T	C	0,998572	2021-01-24	United Kingdom
ORF1ab_3674_NA	ORF1ab	3674	ERR5245975	11287	G	-TCTGGTTTT	0,999517	2021-01-24	United Kingdom
ORF1ab_171_V	ORF1ab	171	ERR5245975	13979	A	T	0,36809	2021-01-24	United Kingdom
ORF1ab_314_L	ORF1ab	314	ERR5245975	14408	C	T	0,999646	2021-01-24	United Kingdom
ORF1ab_2212_I	ORF1ab	2212	ERR5245975	20102	G	T	1	2021-01-24	United Kingdom
S_68_NA	S	68	ERR5245975	21764	A	-TACATG	0,993301	2021-01-24	United Kingdom
S_143_NA	S	143	ERR5245975	21990	T	-TTA	0,99827	2021-01-24	United Kingdom
S_501_Y	S	501	ERR5245975	23063	A	T	0,99886	2021-01-24	United Kingdom
S_570_D	S	570	ERR5245975	23271	C	A	1	2021-01-24	United Kingdom
S_614_G	S	614	ERR5245975	23403	A	G	1	2021-01-24	United Kingdom
S_681_H	S	681	ERR5245975	23604	C	A	1	2021-01-24	United Kingdom
S_716_I	S	716	ERR5245975	23709	C	T	0,999567	2021-01-24	United Kingdom
S_982_A	S	982	ERR5245975	24506	T	G	0,999706	2021-01-24	United Kingdom
S_1118_H	S	1118	ERR5245975	24914	G	C	0,999674	2021-01-24	United Kingdom
S_1214_G	S	1214	ERR5245975	25202	T	G	0,1621	2021-01-24	United Kingdom
ORF8_27_*	ORF8	27	ERR5245975	27972	C	T	1	2021-01-24	United Kingdom
ORF8_52_I	ORF8	52	ERR5245975	28048	G	T	0,999671	2021-01-24	United Kingdom
ORF8_73_C	ORF8	73	ERR5245975	28111	A	G	0,999815	2021-01-24	United Kingdom
N_3_H	N	3	ERR5245975	28280	G	C	0,99994	2021-01-24	United Kingdom
N_3_V	N	3	ERR5245975	28281	A	T	0,99976	2021-01-24	United Kingdom
N_3_E	N	3	ERR5245975	28282	T	A	0,99964	2021-01-24	United Kingdom
N_203_K	N	203	ERR5245975	28881	G	A	0,997633	2021-01-24	United Kingdom
N_204_R	N	204	ERR5245975	28883	G	C	0,998834	2021-01-24	United Kingdom
N_235_F	N	235	ERR5245975	28977	C	T	1	2021-01-24	United Kingdom
ORF1ab_247_M	ORF1ab	247	ERR5245977	1005	A	T	1	2021-01-25	United Kingdom
ORF1ab_550_C	ORF1ab	550	ERR5245977	1913	C	T	0,9999	2021-01-25	United Kingdom
ORF1ab_1001_I	ORF1ab	1001	ERR5245977	3267	C	T	0,999391	2021-01-25	United Kingdom
ORF1ab_1572_I	ORF1ab	1572	ERR5245977	4980	C	T	1	2021-01-25	United Kingdom
ORF1ab_1708_D	ORF1ab	1708	ERR5245977	5388	C	A	0,996413	2021-01-25	United Kingdom
ORF1ab_2230_T	ORF1ab	2230	ERR5245977	6954	T	C	0,999293	2021-01-25	United Kingdom
ORF1ab_3674_NA	ORF1ab	3674	ERR5245977	11287	G	-TCTGGTTTT	0,998914	2021-01-25	United Kingdom
ORF1ab_3697_V	ORF1ab	3697	ERR5245977	11355	C	T	1	2021-01-25	United Kingdom
ORF1ab_3748_I	ORF1ab	3748	ERR5245977	11507	G	A	1	2021-01-25	United Kingdom
ORF1ab_314_L	ORF1ab	314	ERR5245977	14408	C	T	0,999837	2021-01-25	United Kingdom
S_68_NA	S	68	ERR5245977	21764	A	-TACATG	0,989657	2021-01-25	United Kingdom
S_143_NA	S	143	ERR5245977	21990	T	-TTA	0,998005	2021-01-25	United Kingdom
S_501_Y	S	501	ERR5245977	23063	A	T	0,998847	2021-01-25	United Kingdom
S_570_D	S	570	ERR5245977	23271	C	A	1	2021-01-25	United Kingdom
S_614_G	S	614	ERR5245977	23403	A	G	1	2021-01-25	United Kingdom
S_681_H	S	681	ERR5245977	23604	C	A	1	2021-01-25	United Kingdom
S_716_I	S	716	ERR5245977	23709	C	T	0,999429	2021-01-25	United Kingdom
S_982_A	S	982	ERR5245977	24506	T	G	0,999503	2021-01-25	United Kingdom
S_1118_H	S	1118	ERR5245977	24914	G	C	0,999687	2021-01-25	United Kingdom
S_1214_G	S	1214	ERR5245977	25202	T	G	0,191223	2021-01-25	United Kingdom
ORF8_27_*	ORF8	27	ERR5245977	27972	C	T	1	2021-01-25	United Kingdom
ORF8_52_I	ORF8	52	ERR5245977	28048	G	T	1	2021-01-25	United Kingdom
ORF8_73_C	ORF8	73	ERR5245977	28111	A	G	0,999787	2021-01-25	United Kingdom
N_3_H	N	3	ERR5245977	28280	G	C	1	2021-01-25	United Kingdom
N_3_V	N	3	ERR5245977	28281	A	T	0,999626	2021-01-25	United Kingdom
N_3_E	N	3	ERR5245977	28282	T	A	0,999875	2021-01-25	United Kingdom
N_148_I	N	148	ERR5245977	28716	C	T	1	2021-01-25	United Kingdom
N_203_K	N	203	ERR5245977	28881	G	A	0,995816	2021-01-25	United Kingdom
N_204_R	N	204	ERR5245977	28883	G	C	1	2021-01-25	United Kingdom
N_235_F	N	235	ERR5245977	28977	C	T	1	2021-01-25	United Kingdom
ORF1ab_1001_I	ORF1ab	1001	ERR5245981	3267	C	T	1	2021-01-25	United Kingdom
ORF1ab_1708_D	ORF1ab	1708	ERR5245981	5388	C	A	1	2021-01-25	United Kingdom
ORF1ab_2230_T	ORF1ab	2230	ERR5245981	6954	T	C	0,999591	2021-01-25	United Kingdom
ORF1ab_3674_NA	ORF1ab	3674	ERR5245981	11287	G	-TCTGGTTTT	0,998351	2021-01-25	United Kingdom
ORF1ab_3748_I	ORF1ab	3748	ERR5245981	11507	G	A	0,999726	2021-01-25	United Kingdom
ORF1ab_314_L	ORF1ab	314	ERR5245981	14408	C	T	0,998607	2021-01-25	United Kingdom
S_68_NA	S	68	ERR5245981	21764	A	-TACATG	0,995907	2021-01-25	United Kingdom
S_143_NA	S	143	ERR5245981	21990	T	-TTA	0,998084	2021-01-25	United Kingdom
S_501_Y	S	501	ERR5245981	23063	A	T	0,999244	2021-01-25	United Kingdom
S_570_D	S	570	ERR5245981	23271	C	A	0,999771	2021-01-25	United Kingdom
S_614_G	S	614	ERR5245981	23403	A	G	0,999775	2021-01-25	United Kingdom
S_681_H	S	681	ERR5245981	23604	C	A	0,999813	2021-01-25	United Kingdom
S_716_I	S	716	ERR5245981	23709	C	T	0,999708	2021-01-25	United Kingdom
S_982_A	S	982	ERR5245981	24506	T	G	1	2021-01-25	United Kingdom
S_1118_H	S	1118	ERR5245981	24914	G	C	0,999742	2021-01-25	United Kingdom
S_1214_G	S	1214	ERR5245981	25202	T	G	0,152672	2021-01-25	United Kingdom
ORF8_27_*	ORF8	27	ERR5245981	27972	C	T	0,999841	2021-01-25	United Kingdom
ORF8_52_I	ORF8	52	ERR5245981	28048	G	T	0,999844	2021-01-25	United Kingdom
ORF8_73_C	ORF8	73	ERR5245981	28111	A	G	0,999473	2021-01-25	United Kingdom
N_3_H	N	3	ERR5245981	28280	G	C	0,999599	2021-01-25	United Kingdom
N_3_V	N	3	ERR5245981	28281	A	T	0,999598	2021-01-25	United Kingdom
N_3_E	N	3	ERR5245981	28282	T	A	0,999799	2021-01-25	United Kingdom
N_203_K	N	203	ERR5245981	28881	G	A	0,997731	2021-01-25	United Kingdom
N_204_R	N	204	ERR5245981	28883	G	C	1	2021-01-25	United Kingdom
N_235_F	N	235	ERR5245981	28977	C	T	1	2021-01-25	United Kingdom
ORF1ab_1001_I	ORF1ab	1001	ERR5245991	3267	C	T	1	2021-01-24	United Kingdom
ORF1ab_1708_D	ORF1ab	1708	ERR5245991	5388	C	A	1	2021-01-24	United Kingdom
ORF1ab_2230_T	ORF1ab	2230	ERR5245991	6954	T	C	0,998316	2021-01-24	United Kingdom
ORF1ab_2278_V	ORF1ab	2278	ERR5245991	7097	A	G	0,995305	2021-01-24	United Kingdom
ORF1ab_2459_Y	ORF1ab	2459	ERR5245991	7641	G	A	0,999651	2021-01-24	United Kingdom
ORF1ab_2926_F	ORF1ab	2926	ERR5245991	9042	C	T	0,999698	2021-01-24	United Kingdom
ORF1ab_3674_NA	ORF1ab	3674	ERR5245991	11287	G	-TCTGGTTTT	0,998095	2021-01-24	United Kingdom
ORF1ab_314_L	ORF1ab	314	ERR5245991	14408	C	T	1	2021-01-24	United Kingdom
ORF1ab_1383_R	ORF1ab	1383	ERR5245991	17615	A	G	0,999612	2021-01-24	United Kingdom
ORF1ab_1871_G	ORF1ab	1871	ERR5245991	19079	A	G	0,998971	2021-01-24	United Kingdom
S_68_NA	S	68	ERR5245991	21764	A	-TACATG	0,995908	2021-01-24	United Kingdom
S_143_NA	S	143	ERR5245991	21990	T	-TTA	0,998435	2021-01-24	United Kingdom
S_501_Y	S	501	ERR5245991	23063	A	T	0,998776	2021-01-24	United Kingdom
S_570_D	S	570	ERR5245991	23271	C	A	1	2021-01-24	United Kingdom
S_614_G	S	614	ERR5245991	23403	A	G	1	2021-01-24	United Kingdom
S_681_H	S	681	ERR5245991	23604	C	A	1	2021-01-24	United Kingdom
S_689_I	S	689	ERR5245991	23628	G	T	0,99977	2021-01-24	United Kingdom
S_716_I	S	716	ERR5245991	23709	C	T	0,999782	2021-01-24	United Kingdom
S_982_A	S	982	ERR5245991	24506	T	G	1	2021-01-24	United Kingdom
S_1118_H	S	1118	ERR5245991	24914	G	C	0,999752	2021-01-24	United Kingdom
S_1214_G	S	1214	ERR5245991	25202	T	G	0,227564	2021-01-24	United Kingdom
ORF8_27_*	ORF8	27	ERR5245991	27972	C	T	0,999018	2021-01-24	United Kingdom
ORF8_52_I	ORF8	52	ERR5245991	28048	G	T	0,999031	2021-01-24	United Kingdom
ORF8_73_C	ORF8	73	ERR5245991	28111	A	G	0,999883	2021-01-24	United Kingdom
N_3_H	N	3	ERR5245991	28280	G	C	0,999611	2021-01-24	United Kingdom
N_3_V	N	3	ERR5245991	28281	A	T	0,999609	2021-01-24	United Kingdom
N_3_E	N	3	ERR5245991	28282	T	A	0,999869	2021-01-24	United Kingdom
N_203_K	N	203	ERR5245991	28881	G	A	0,995671	2021-01-24	United Kingdom
N_204_R	N	204	ERR5245991	28883	G	C	1	2021-01-24	United Kingdom
N_229_H	N	229	ERR5245991	28960	G	T	1	2021-01-24	United Kingdom
N_235_F	N	235	ERR5245991	28977	C	T	1	2021-01-24	United Kingdom
ORF1ab_3472_H	ORF1ab	3472	ERR5245998	10679	T	C	0,125914	2021-01-25	United Kingdom
ORF1ab_3603_NA	ORF1ab	3603	ERR5245998	11074	C	+T	0,099354	2021-01-25	United Kingdom
ORF1ab_3606_NA	ORF1ab	3606	ERR5245998	11082	T	-G	0,0720247	2021-01-25	United Kingdom
ORF1ab_3606_F	ORF1ab	3606	ERR5245998	11083	G	T	0,999602	2021-01-25	United Kingdom
ORF1ab_3718_F	ORF1ab	3718	ERR5245998	11417	G	T	0,0865829	2021-01-25	United Kingdom
ORF1ab_314_L	ORF1ab	314	ERR5245998	14408	C	T	0,999325	2021-01-25	United Kingdom
S_18_F	S	18	ERR5245998	21614	C	T	1	2021-01-25	United Kingdom
S_222_V	S	222	ERR5245998	22227	C	T	0,999432	2021-01-25	United Kingdom
S_614_G	S	614	ERR5245998	23403	A	G	1	2021-01-25	United Kingdom
S_1214_G	S	1214	ERR5245998	25202	T	G	0,199336	2021-01-25	United Kingdom
ORF7a_83_L	ORF7a	83	ERR5245998	27641	C	T	0,999731	2021-01-25	United Kingdom
ORF7b_5_L	ORF7b	5	ERR5245998	27769	C	T	1	2021-01-25	United Kingdom
N_205_P	N	205	ERR5245998	28886	A	C	0,050171	2021-01-25	United Kingdom
N_220_V	N	220	ERR5245998	28932	C	T	0,999196	2021-01-25	United Kingdom
ORF10_30_L	ORF10	30	ERR5245998	29645	G	T	0,998855	2021-01-25	United Kingdom
ORF1ab_971_L	ORF1ab	971	ERR5245999	3177	C	T	0,999107	2021-01-24	United Kingdom
ORF1ab_1001_I	ORF1ab	1001	ERR5245999	3267	C	T	0,999848	2021-01-24	United Kingdom
ORF1ab_1708_D	ORF1ab	1708	ERR5245999	5388	C	A	1	2021-01-24	United Kingdom
ORF1ab_2230_T	ORF1ab	2230	ERR5245999	6954	T	C	0,999041	2021-01-24	United Kingdom
ORF1ab_3674_NA	ORF1ab	3674	ERR5245999	11287	G	-TCTGGTTTT	0,997349	2021-01-24	United Kingdom
ORF1ab_3969_V	ORF1ab	3969	ERR5245999	12171	C	T	0,999671	2021-01-24	United Kingdom
S_68_NA	S	68	ERR5245999	21764	A	-TACATG	0,998367	2021-01-24	United Kingdom
S_143_NA	S	143	ERR5245999	21990	T	-TTA	0,998658	2021-01-24	United Kingdom
S_501_Y	S	501	ERR5245999	23063	A	T	0,999817	2021-01-24	United Kingdom
S_570_D	S	570	ERR5245999	23271	C	A	1	2021-01-24	United Kingdom
S_614_G	S	614	ERR5245999	23403	A	G	0,999726	2021-01-24	United Kingdom
S_681_H	S	681	ERR5245999	23604	C	A	1	2021-01-24	United Kingdom
S_716_I	S	716	ERR5245999	23709	C	T	1	2021-01-24	United Kingdom
S_892_V	S	892	ERR5245999	24237	C	T	0,0591133	2021-01-24	United Kingdom
S_982_A	S	982	ERR5245999	24506	T	G	1	2021-01-24	United Kingdom
S_1118_H	S	1118	ERR5245999	24914	G	C	0,999799	2021-01-24	United Kingdom
S_1214_G	S	1214	ERR5245999	25202	T	G	0,139535	2021-01-24	United Kingdom
ORF8_27_*	ORF8	27	ERR5245999	27972	C	T	0,999272	2021-01-24	United Kingdom
ORF8_52_I	ORF8	52	ERR5245999	28048	G	T	0,999764	2021-01-24	United Kingdom
ORF8_73_C	ORF8	73	ERR5245999	28111	A	G	0,999807	2021-01-24	United Kingdom
N_3_H	N	3	ERR5245999	28280	G	C	0,999264	2021-01-24	United Kingdom
N_3_V	N	3	ERR5245999	28281	A	T	0,999938	2021-01-24	United Kingdom
N_3_E	N	3	ERR5245999	28282	T	A	0,999507	2021-01-24	United Kingdom
N_203_K	N	203	ERR5245999	28881	G	A	0,996933	2021-01-24	United Kingdom
N_204_R	N	204	ERR5245999	28883	G	C	0,999419	2021-01-24	United Kingdom
N_235_F	N	235	ERR5245999	28977	C	T	0,999383	2021-01-24	United Kingdom
ORF1ab_1001_I	ORF1ab	1001	ERR5246004	3267	C	T	1	2021-01-25	United Kingdom
ORF1ab_1708_D	ORF1ab	1708	ERR5246004	5388	C	A	1	2021-01-25	United Kingdom
ORF1ab_2230_T	ORF1ab	2230	ERR5246004	6954	T	C	0,999628	2021-01-25	United Kingdom
ORF1ab_3539_I	ORF1ab	3539	ERR5246004	10882	G	A	0,0610687	2021-01-25	United Kingdom
ORF1ab_3674_NA	ORF1ab	3674	ERR5246004	11287	G	-TCTGGTTTT	0,99634	2021-01-25	United Kingdom
ORF1ab_314_L	ORF1ab	314	ERR5246004	14408	C	T	0,999532	2021-01-25	United Kingdom
S_68_NA	S	68	ERR5246004	21764	A	-TACATG	0,995918	2021-01-25	United Kingdom
S_143_NA	S	143	ERR5246004	21990	T	-TTA	0,996643	2021-01-25	United Kingdom
S_501_Y	S	501	ERR5246004	23063	A	T	0,999505	2021-01-25	United Kingdom
S_570_D	S	570	ERR5246004	23271	C	A	0,999899	2021-01-25	United Kingdom
S_614_G	S	614	ERR5246004	23403	A	G	0,999702	2021-01-25	United Kingdom
S_681_H	S	681	ERR5246004	23604	C	A	1	2021-01-25	United Kingdom
S_716_I	S	716	ERR5246004	23709	C	T	0,999915	2021-01-25	United Kingdom
S_982_A	S	982	ERR5246004	24506	T	G	1	2021-01-25	United Kingdom
S_1118_H	S	1118	ERR5246004	24914	G	C	0,999811	2021-01-25	United Kingdom
S_1214_G	S	1214	ERR5246004	25202	T	G	0,127544	2021-01-25	United Kingdom
ORF8_27_*	ORF8	27	ERR5246004	27972	C	T	0,999457	2021-01-25	United Kingdom
ORF8_52_I	ORF8	52	ERR5246004	28048	G	T	1	2021-01-25	United Kingdom
ORF8_73_C	ORF8	73	ERR5246004	28111	A	G	0,999617	2021-01-25	United Kingdom
N_3_H	N	3	ERR5246004	28280	G	C	0,999919	2021-01-25	United Kingdom
N_3_V	N	3	ERR5246004	28281	A	T	0,999837	2021-01-25	United Kingdom
N_3_E	N	3	ERR5246004	28282	T	A	0,999512	2021-01-25	United Kingdom
N_203_K	N	203	ERR5246004	28881	G	A	0,996054	2021-01-25	United Kingdom
N_204_R	N	204	ERR5246004	28883	G	C	0,999171	2021-01-25	United Kingdom
N_235_F	N	235	ERR5246004	28977	C	T	0,999069	2021-01-25	United Kingdom
ORF1ab_730_F	ORF1ab	730	ERR5246014	2453	C	T	0,997948	2021-01-24	United Kingdom
ORF1ab_1001_I	ORF1ab	1001	ERR5246014	3267	C	T	1	2021-01-24	United Kingdom
ORF1ab_1708_D	ORF1ab	1708	ERR5246014	5388	C	A	1	2021-01-24	United Kingdom
ORF1ab_2230_T	ORF1ab	2230	ERR5246014	6954	T	C	0,999285	2021-01-24	United Kingdom
ORF1ab_3674_NA	ORF1ab	3674	ERR5246014	11287	G	-TCTGGTTTT	0,998407	2021-01-24	United Kingdom
ORF1ab_314_L	ORF1ab	314	ERR5246014	14408	C	T	1	2021-01-24	United Kingdom
S_68_NA	S	68	ERR5246014	21764	A	-TACATG	0,995525	2021-01-24	United Kingdom
S_138_H	S	138	ERR5246014	21974	G	C	0,999362	2021-01-24	United Kingdom
S_143_NA	S	143	ERR5246014	21990	T	-TTA	0,996949	2021-01-24	United Kingdom
S_501_Y	S	501	ERR5246014	23063	A	T	0,999365	2021-01-24	United Kingdom
S_570_D	S	570	ERR5246014	23271	C	A	1	2021-01-24	United Kingdom
S_614_G	S	614	ERR5246014	23403	A	G	0,999759	2021-01-24	United Kingdom
S_681_H	S	681	ERR5246014	23604	C	A	0,999918	2021-01-24	United Kingdom
S_716_I	S	716	ERR5246014	23709	C	T	0,999578	2021-01-24	United Kingdom
S_982_A	S	982	ERR5246014	24506	T	G	0,999663	2021-01-24	United Kingdom
S_1006_I	S	1006	ERR5246014	24579	C	T	0,997979	2021-01-24	United Kingdom
S_1118_H	S	1118	ERR5246014	24914	G	C	0,999929	2021-01-24	United Kingdom
S_1214_G	S	1214	ERR5246014	25202	T	G	0,162328	2021-01-24	United Kingdom
ORF8_27_*	ORF8	27	ERR5246014	27972	C	T	0,999588	2021-01-24	United Kingdom
ORF8_52_I	ORF8	52	ERR5246014	28048	G	T	0,999803	2021-01-24	United Kingdom
ORF8_73_C	ORF8	73	ERR5246014	28111	A	G	0,999826	2021-01-24	United Kingdom
N_3_H	N	3	ERR5246014	28280	G	C	1	2021-01-24	United Kingdom
N_3_V	N	3	ERR5246014	28281	A	T	0,999173	2021-01-24	United Kingdom
N_3_E	N	3	ERR5246014	28282	T	A	0,999699	2021-01-24	United Kingdom
N_203_K	N	203	ERR5246014	28881	G	A	0,998532	2021-01-24	United Kingdom
N_204_R	N	204	ERR5246014	28883	G	C	0,997921	2021-01-24	United Kingdom
N_235_F	N	235	ERR5246014	28977	C	T	1	2021-01-24	United Kingdom
ORF1ab_1001_I	ORF1ab	1001	ERR5246017	3267	C	T	1	2021-01-25	United Kingdom
ORF1ab_1041_*	ORF1ab	1041	ERR5246017	3386	A	T	0,0564972	2021-01-25	United Kingdom
ORF1ab_1708_D	ORF1ab	1708	ERR5246017	5388	C	A	1	2021-01-25	United Kingdom
ORF1ab_2092_Y	ORF1ab	2092	ERR5246017	6539	C	T	0,999455	2021-01-25	United Kingdom
ORF1ab_2230_T	ORF1ab	2230	ERR5246017	6954	T	C	1	2021-01-25	United Kingdom
ORF1ab_3603_NA	ORF1ab	3603	ERR5246017	11074	C	+T	0,110088	2021-01-25	United Kingdom
ORF1ab_3674_NA	ORF1ab	3674	ERR5246017	11287	G	-TCTGGTTTT	0,997654	2021-01-25	United Kingdom
ORF1ab_1033_T	ORF1ab	1033	ERR5246017	16564	G	A	0,0687376	2021-01-25	United Kingdom
S_68_NA	S	68	ERR5246017	21764	A	-TACATG	0,996821	2021-01-25	United Kingdom
S_143_NA	S	143	ERR5246017	21990	T	-TTA	0,998301	2021-01-25	United Kingdom
S_289_I	S	289	ERR5246017	22427	G	A	1	2021-01-25	United Kingdom
S_501_Y	S	501	ERR5246017	23063	A	T	1	2021-01-25	United Kingdom
S_570_D	S	570	ERR5246017	23271	C	A	1	2021-01-25	United Kingdom
S_614_G	S	614	ERR5246017	23403	A	G	1	2021-01-25	United Kingdom
S_681_H	S	681	ERR5246017	23604	C	A	0,99883	2021-01-25	United Kingdom
S_716_I	S	716	ERR5246017	23709	C	T	1	2021-01-25	United Kingdom
S_982_A	S	982	ERR5246017	24506	T	G	1	2021-01-25	United Kingdom
S_1118_H	S	1118	ERR5246017	24914	G	C	0,999822	2021-01-25	United Kingdom
ORF3a_162_T	ORF3a	162	ERR5246017	25877	G	C	1	2021-01-25	United Kingdom
ORF8_27_*	ORF8	27	ERR5246017	27972	C	T	1	2021-01-25	United Kingdom
ORF8_52_I	ORF8	52	ERR5246017	28048	G	T	1	2021-01-25	United Kingdom
ORF8_73_C	ORF8	73	ERR5246017	28111	A	G	0,999822	2021-01-25	United Kingdom
N_3_H	N	3	ERR5246017	28280	G	C	0,999813	2021-01-25	United Kingdom
N_3_V	N	3	ERR5246017	28281	A	T	0,999625	2021-01-25	United Kingdom
N_3_E	N	3	ERR5246017	28282	T	A	0,999626	2021-01-25	United Kingdom
ORF1ab_730_F	ORF1ab	730	ERR5246018	2453	C	T	0,99811	2021-01-25	United Kingdom
ORF1ab_971_L	ORF1ab	971	ERR5246018	3177	C	T	0,999127	2021-01-25	United Kingdom
ORF1ab_1001_I	ORF1ab	1001	ERR5246018	3267	C	T	1	2021-01-25	United Kingdom
ORF1ab_1708_D	ORF1ab	1708	ERR5246018	5388	C	A	1	2021-01-25	United Kingdom
ORF1ab_2230_T	ORF1ab	2230	ERR5246018	6954	T	C	0,99878	2021-01-25	United Kingdom
ORF1ab_3674_NA	ORF1ab	3674	ERR5246018	11287	G	-TCTGGTTTT	0,995178	2021-01-25	United Kingdom
ORF1ab_314_L	ORF1ab	314	ERR5246018	14408	C	T	1	2021-01-25	United Kingdom
S_22_I	S	22	ERR5246018	21627	C	T	1	2021-01-25	United Kingdom
S_68_NA	S	68	ERR5246018	21764	A	-TACATG	0,996833	2021-01-25	United Kingdom
S_143_NA	S	143	ERR5246018	21990	T	-TTA	0,995878	2021-01-25	United Kingdom
S_501_Y	S	501	ERR5246018	23063	A	T	0,999339	2021-01-25	United Kingdom
S_570_D	S	570	ERR5246018	23271	C	A	0,999468	2021-01-25	United Kingdom
S_614_G	S	614	ERR5246018	23403	A	G	0,999373	2021-01-25	United Kingdom
S_681_H	S	681	ERR5246018	23604	C	A	1	2021-01-25	United Kingdom
S_716_I	S	716	ERR5246018	23709	C	T	0,999528	2021-01-25	United Kingdom
S_745_G	S	745	ERR5246018	23796	A	G	0,136986	2021-01-25	United Kingdom
S_982_A	S	982	ERR5246018	24506	T	G	1	2021-01-25	United Kingdom
S_1118_H	S	1118	ERR5246018	24914	G	C	0,999725	2021-01-25	United Kingdom
S_1214_G	S	1214	ERR5246018	25202	T	G	0,186715	2021-01-25	United Kingdom
ORF3a_61_Q	ORF3a	61	ERR5246018	25573	A	C	0,999891	2021-01-25	United Kingdom
ORF3a_61_I	ORF3a	61	ERR5246018	25574	A	T	0,999551	2021-01-25	United Kingdom
ORF8_27_*	ORF8	27	ERR5246018	27972	C	T	0,998419	2021-01-25	United Kingdom
ORF8_52_I	ORF8	52	ERR5246018	28048	G	T	1	2021-01-25	United Kingdom
ORF8_73_C	ORF8	73	ERR5246018	28111	A	G	0,999823	2021-01-25	United Kingdom
N_3_H	N	3	ERR5246018	28280	G	C	0,99993	2021-01-25	United Kingdom
N_3_V	N	3	ERR5246018	28281	A	T	0,999789	2021-01-25	United Kingdom
N_3_E	N	3	ERR5246018	28282	T	A	0,999647	2021-01-25	United Kingdom
N_203_K	N	203	ERR5246018	28881	G	A	0,99789	2021-01-25	United Kingdom
N_204_R	N	204	ERR5246018	28883	G	C	0,997984	2021-01-25	United Kingdom
N_235_F	N	235	ERR5246018	28977	C	T	1	2021-01-25	United Kingdom
ORF1ab_385_V	ORF1ab	385	ERR5246019	1419	C	T	0,999592	2021-01-25	United Kingdom
ORF1ab_1001_I	ORF1ab	1001	ERR5246019	3267	C	T	0,99982	2021-01-25	United Kingdom
ORF1ab_1708_D	ORF1ab	1708	ERR5246019	5388	C	A	1	2021-01-25	United Kingdom
ORF1ab_2230_T	ORF1ab	2230	ERR5246019	6954	T	C	0,99984	2021-01-25	United Kingdom
ORF1ab_3674_NA	ORF1ab	3674	ERR5246019	11287	G	-TCTGGTTTT	0,997003	2021-01-25	United Kingdom
ORF1ab_4031_I	ORF1ab	4031	ERR5246019	12357	C	T	1	2021-01-25	United Kingdom
ORF1ab_314_L	ORF1ab	314	ERR5246019	14408	C	T	1	2021-01-25	United Kingdom
S_68_NA	S	68	ERR5246019	21764	A	-TACATG	0,995382	2021-01-25	United Kingdom
S_143_NA	S	143	ERR5246019	21990	T	-TTA	0,997374	2021-01-25	United Kingdom
S_501_Y	S	501	ERR5246019	23063	A	T	0,999427	2021-01-25	United Kingdom
S_570_D	S	570	ERR5246019	23271	C	A	0,999831	2021-01-25	United Kingdom
S_614_G	S	614	ERR5246019	23403	A	G	0,999424	2021-01-25	United Kingdom
S_681_H	S	681	ERR5246019	23604	C	A	1	2021-01-25	United Kingdom
S_716_I	S	716	ERR5246019	23709	C	T	0,999203	2021-01-25	United Kingdom
S_982_A	S	982	ERR5246019	24506	T	G	0,999724	2021-01-25	United Kingdom
S_1118_H	S	1118	ERR5246019	24914	G	C	0,999936	2021-01-25	United Kingdom
S_1214_G	S	1214	ERR5246019	25202	T	G	0,246944	2021-01-25	United Kingdom
ORF8_27_*	ORF8	27	ERR5246019	27972	C	T	0,999626	2021-01-25	United Kingdom
ORF8_52_I	ORF8	52	ERR5246019	28048	G	T	0,999821	2021-01-25	United Kingdom
ORF8_68_*	ORF8	68	ERR5246019	28095	A	T	0,998789	2021-01-25	United Kingdom
ORF8_73_C	ORF8	73	ERR5246019	28111	A	G	0,999252	2021-01-25	United Kingdom
N_3_H	N	3	ERR5246019	28280	G	C	0,999871	2021-01-25	United Kingdom
N_3_V	N	3	ERR5246019	28281	A	T	0,999935	2021-01-25	United Kingdom
N_3_E	N	3	ERR5246019	28282	T	A	0,999806	2021-01-25	United Kingdom
N_200_C	N	200	ERR5246019	28871	G	T	0,999468	2021-01-25	United Kingdom
N_203_K	N	203	ERR5246019	28881	G	A	0,997808	2021-01-25	United Kingdom
N_204_R	N	204	ERR5246019	28883	G	C	1	2021-01-25	United Kingdom
N_235_F	N	235	ERR5246019	28977	C	T	0,999407	2021-01-25	United Kingdom
ORF1ab_131_V	ORF1ab	131	ERR5246021	657	C	T	0,0819912	2021-01-25	United Kingdom
ORF1ab_971_L	ORF1ab	971	ERR5246021	3177	C	T	0,997928	2021-01-25	United Kingdom
ORF1ab_1001_I	ORF1ab	1001	ERR5246021	3267	C	T	0,999771	2021-01-25	United Kingdom
ORF1ab_1708_D	ORF1ab	1708	ERR5246021	5388	C	A	0,998415	2021-01-25	United Kingdom
ORF1ab_2230_T	ORF1ab	2230	ERR5246021	6954	T	C	0,989866	2021-01-25	United Kingdom
ORF1ab_3603_NA	ORF1ab	3603	ERR5246021	11074	C	+T	0,110402	2021-01-25	United Kingdom
ORF1ab_3606_NA	ORF1ab	3606	ERR5246021	11082	T	-G	0,139959	2021-01-25	United Kingdom
ORF1ab_3606_F	ORF1ab	3606	ERR5246021	11083	G	T	0,999782	2021-01-25	United Kingdom
ORF1ab_3674_NA	ORF1ab	3674	ERR5246021	11287	G	-TCTGGTTTT	0,999399	2021-01-25	United Kingdom
S_68_NA	S	68	ERR5246021	21764	A	-TACATG	0,992474	2021-01-25	United Kingdom
S_143_NA	S	143	ERR5246021	21990	T	-TTA	0,993768	2021-01-25	United Kingdom
S_501_Y	S	501	ERR5246021	23063	A	T	0,996347	2021-01-25	United Kingdom
S_570_D	S	570	ERR5246021	23271	C	A	1	2021-01-25	United Kingdom
S_614_G	S	614	ERR5246021	23403	A	G	0,999223	2021-01-25	United Kingdom
S_681_H	S	681	ERR5246021	23604	C	A	0,997061	2021-01-25	United Kingdom
S_716_I	S	716	ERR5246021	23709	C	T	0,996996	2021-01-25	United Kingdom
S_982_A	S	982	ERR5246021	24506	T	G	1	2021-01-25	United Kingdom
S_1118_H	S	1118	ERR5246021	24914	G	C	0,996894	2021-01-25	United Kingdom
S_1214_G	S	1214	ERR5246021	25202	T	G	0,189076	2021-01-25	United Kingdom
ORF8_27_*	ORF8	27	ERR5246021	27972	C	T	0,998253	2021-01-25	United Kingdom
ORF8_52_I	ORF8	52	ERR5246021	28048	G	T	0,998312	2021-01-25	United Kingdom
ORF8_73_C	ORF8	73	ERR5246021	28111	A	G	0,999661	2021-01-25	United Kingdom
N_3_H	N	3	ERR5246021	28280	G	C	0,999923	2021-01-25	United Kingdom
N_3_V	N	3	ERR5246021	28281	A	T	0,999923	2021-01-25	United Kingdom
N_3_E	N	3	ERR5246021	28282	T	A	0,999769	2021-01-25	United Kingdom
N_203_K	N	203	ERR5246021	28881	G	A	0,998043	2021-01-25	United Kingdom
N_204_R	N	204	ERR5246021	28883	G	C	1	2021-01-25	United Kingdom
N_235_F	N	235	ERR5246021	28977	C	T	1	2021-01-25	United Kingdom
ORF1ab_1001_I	ORF1ab	1001	ERR5246023	3267	C	T	0,999893	2021-01-25	United Kingdom
ORF1ab_1708_D	ORF1ab	1708	ERR5246023	5388	C	A	1	2021-01-25	United Kingdom
ORF1ab_2230_T	ORF1ab	2230	ERR5246023	6954	T	C	0,998773	2021-01-25	United Kingdom
ORF1ab_3674_NA	ORF1ab	3674	ERR5246023	11287	G	-TCTGGTTTT	0,998949	2021-01-25	United Kingdom
ORF1ab_314_L	ORF1ab	314	ERR5246023	14408	C	T	1	2021-01-25	United Kingdom
S_68_NA	S	68	ERR5246023	21764	A	-TACATG	0,994775	2021-01-25	United Kingdom
S_143_NA	S	143	ERR5246023	21990	T	-TTA	0,997822	2021-01-25	United Kingdom
S_501_Y	S	501	ERR5246023	23063	A	T	0,999055	2021-01-25	United Kingdom
S_570_D	S	570	ERR5246023	23271	C	A	0,999839	2021-01-25	United Kingdom
S_614_G	S	614	ERR5246023	23403	A	G	0,999761	2021-01-25	United Kingdom
S_681_H	S	681	ERR5246023	23604	C	A	0,999686	2021-01-25	United Kingdom
S_716_I	S	716	ERR5246023	23709	C	T	1	2021-01-25	United Kingdom
S_892_V	S	892	ERR5246023	24237	C	T	0,0510204	2021-01-25	United Kingdom
S_982_A	S	982	ERR5246023	24506	T	G	0,999532	2021-01-25	United Kingdom
S_1118_H	S	1118	ERR5246023	24914	G	C	0,99961	2021-01-25	United Kingdom
S_1214_G	S	1214	ERR5246023	25202	T	G	0,244114	2021-01-25	United Kingdom
ORF8_27_*	ORF8	27	ERR5246023	27972	C	T	0,999295	2021-01-25	United Kingdom
ORF8_52_I	ORF8	52	ERR5246023	28048	G	T	0,999656	2021-01-25	United Kingdom
ORF8_73_C	ORF8	73	ERR5246023	28111	A	G	0,999849	2021-01-25	United Kingdom
N_3_H	N	3	ERR5246023	28280	G	C	0,999948	2021-01-25	United Kingdom
N_3_V	N	3	ERR5246023	28281	A	T	0,99974	2021-01-25	United Kingdom
N_3_E	N	3	ERR5246023	28282	T	A	0,999169	2021-01-25	United Kingdom
N_203_K	N	203	ERR5246023	28881	G	A	0,995497	2021-01-25	United Kingdom
N_204_R	N	204	ERR5246023	28883	G	C	0,999675	2021-01-25	United Kingdom
N_235_F	N	235	ERR5246023	28977	C	T	0,999621	2021-01-25	United Kingdom
ORF1ab_964_T	ORF1ab	964	ERR5246036	3155	G	A	0,99776	2021-01-25	United Kingdom
ORF1ab_1001_I	ORF1ab	1001	ERR5246036	3267	C	T	1	2021-01-25	United Kingdom
ORF1ab_1708_D	ORF1ab	1708	ERR5246036	5388	C	A	1	2021-01-25	United Kingdom
ORF1ab_2230_T	ORF1ab	2230	ERR5246036	6954	T	C	0,999471	2021-01-25	United Kingdom
ORF1ab_3674_NA	ORF1ab	3674	ERR5246036	11287	G	-TCTGGTTTT	0,998308	2021-01-25	United Kingdom
ORF1ab_314_L	ORF1ab	314	ERR5246036	14408	C	T	1	2021-01-25	United Kingdom
ORF1ab_1850_I	ORF1ab	1850	ERR5246036	19015	T	A	1	2021-01-25	United Kingdom
S_68_NA	S	68	ERR5246036	21764	A	-TACATG	0,993387	2021-01-25	United Kingdom
S_143_NA	S	143	ERR5246036	21990	T	-TTA	0,996141	2021-01-25	United Kingdom
S_501_Y	S	501	ERR5246036	23063	A	T	0,999092	2021-01-25	United Kingdom
S_570_D	S	570	ERR5246036	23271	C	A	0,999438	2021-01-25	United Kingdom
S_614_G	S	614	ERR5246036	23403	A	G	0,999176	2021-01-25	United Kingdom
S_681_H	S	681	ERR5246036	23604	C	A	1	2021-01-25	United Kingdom
S_716_I	S	716	ERR5246036	23709	C	T	1	2021-01-25	United Kingdom
S_982_A	S	982	ERR5246036	24506	T	G	0,999643	2021-01-25	United Kingdom
S_1118_H	S	1118	ERR5246036	24914	G	C	0,999879	2021-01-25	United Kingdom
S_1214_G	S	1214	ERR5246036	25202	T	G	0,165945	2021-01-25	United Kingdom
ORF8_27_*	ORF8	27	ERR5246036	27972	C	T	0,999303	2021-01-25	United Kingdom
ORF8_52_I	ORF8	52	ERR5246036	28048	G	T	0,999828	2021-01-25	United Kingdom
ORF8_68_*	ORF8	68	ERR5246036	28095	A	T	0,998186	2021-01-25	United Kingdom
ORF8_73_C	ORF8	73	ERR5246036	28111	A	G	0,99983	2021-01-25	United Kingdom
N_3_H	N	3	ERR5246036	28280	G	C	0,999863	2021-01-25	United Kingdom
N_3_V	N	3	ERR5246036	28281	A	T	0,999724	2021-01-25	United Kingdom
N_3_E	N	3	ERR5246036	28282	T	A	0,999725	2021-01-25	United Kingdom
N_203_K	N	203	ERR5246036	28881	G	A	0,997279	2021-01-25	United Kingdom
N_204_R	N	204	ERR5246036	28883	G	C	0,999683	2021-01-25	United Kingdom
N_235_F	N	235	ERR5246036	28977	C	T	0,99923	2021-01-25	United Kingdom
ORF1ab_971_L	ORF1ab	971	ERR5246037	3177	C	T	0,999628	2021-01-25	United Kingdom
ORF1ab_1001_I	ORF1ab	1001	ERR5246037	3267	C	T	1	2021-01-25	United Kingdom
ORF1ab_1708_D	ORF1ab	1708	ERR5246037	5388	C	A	1	2021-01-25	United Kingdom
ORF1ab_2144_NA	ORF1ab	2144	ERR5246037	6696	C	+T	0,0698764	2021-01-25	United Kingdom
ORF1ab_2230_T	ORF1ab	2230	ERR5246037	6954	T	C	0,998832	2021-01-25	United Kingdom
ORF1ab_3674_NA	ORF1ab	3674	ERR5246037	11287	G	-TCTGGTTTT	0,998605	2021-01-25	United Kingdom
ORF1ab_3758_F	ORF1ab	3758	ERR5246037	11537	A	T	0,062069	2021-01-25	United Kingdom
ORF1ab_3969_V	ORF1ab	3969	ERR5246037	12171	C	T	1	2021-01-25	United Kingdom
S_68_NA	S	68	ERR5246037	21764	A	-TACATG	0,996206	2021-01-25	United Kingdom
S_143_NA	S	143	ERR5246037	21990	T	-TTA	0,998845	2021-01-25	United Kingdom
S_501_Y	S	501	ERR5246037	23063	A	T	0,99963	2021-01-25	United Kingdom
S_570_D	S	570	ERR5246037	23271	C	A	1	2021-01-25	United Kingdom
S_614_G	S	614	ERR5246037	23403	A	G	0,999604	2021-01-25	United Kingdom
S_681_H	S	681	ERR5246037	23604	C	A	1	2021-01-25	United Kingdom
S_716_I	S	716	ERR5246037	23709	C	T	0,999522	2021-01-25	United Kingdom
S_982_A	S	982	ERR5246037	24506	T	G	1	2021-01-25	United Kingdom
S_1118_H	S	1118	ERR5246037	24914	G	C	0,999658	2021-01-25	United Kingdom
S_1214_G	S	1214	ERR5246037	25202	T	G	0,146341	2021-01-25	United Kingdom
ORF3a_155_Y	ORF3a	155	ERR5246037	25855	G	T	0,114286	2021-01-25	United Kingdom
ORF8_27_*	ORF8	27	ERR5246037	27972	C	T	1	2021-01-25	United Kingdom
ORF8_52_I	ORF8	52	ERR5246037	28048	G	T	1	2021-01-25	United Kingdom
ORF8_73_C	ORF8	73	ERR5246037	28111	A	G	0,999666	2021-01-25	United Kingdom
N_3_H	N	3	ERR5246037	28280	G	C	1	2021-01-25	United Kingdom
N_3_V	N	3	ERR5246037	28281	A	T	0,999901	2021-01-25	United Kingdom
N_3_E	N	3	ERR5246037	28282	T	A	0,999602	2021-01-25	United Kingdom
N_203_K	N	203	ERR5246037	28881	G	A	0,997396	2021-01-25	United Kingdom
N_204_R	N	204	ERR5246037	28883	G	C	1	2021-01-25	United Kingdom
N_235_F	N	235	ERR5246037	28977	C	T	1	2021-01-25	United Kingdom
N_398_V	N	398	ERR5246037	29466	C	T	0,270724	2021-01-25	United Kingdom
ORF1ab_1001_I	ORF1ab	1001	ERR5246042	3267	C	T	1	2021-01-25	United Kingdom
ORF1ab_1708_D	ORF1ab	1708	ERR5246042	5388	C	A	1	2021-01-25	United Kingdom
ORF1ab_2230_T	ORF1ab	2230	ERR5246042	6954	T	C	1	2021-01-25	United Kingdom
ORF1ab_3224_P	ORF1ab	3224	ERR5246042	9935	A	C	0,0837563	2021-01-25	United Kingdom
ORF1ab_3338_F	ORF1ab	3338	ERR5246042	10277	C	T	0,999843	2021-01-25	United Kingdom
ORF1ab_3674_NA	ORF1ab	3674	ERR5246042	11287	G	-TCTGGTTTT	0,980863	2021-01-25	United Kingdom
ORF1ab_1383_R	ORF1ab	1383	ERR5246042	17615	A	G	0,999688	2021-01-25	United Kingdom
S_68_NA	S	68	ERR5246042	21764	A	-TACATG	0,997327	2021-01-25	United Kingdom
S_143_NA	S	143	ERR5246042	21990	T	-TTA	0,997802	2021-01-25	United Kingdom
S_501_Y	S	501	ERR5246042	23063	A	T	0,999319	2021-01-25	United Kingdom
S_570_D	S	570	ERR5246042	23271	C	A	0,99961	2021-01-25	United Kingdom
S_614_G	S	614	ERR5246042	23403	A	G	1	2021-01-25	United Kingdom
S_681_H	S	681	ERR5246042	23604	C	A	1	2021-01-25	United Kingdom
S_716_I	S	716	ERR5246042	23709	C	T	0,99978	2021-01-25	United Kingdom
S_982_A	S	982	ERR5246042	24506	T	G	1	2021-01-25	United Kingdom
S_1118_H	S	1118	ERR5246042	24914	G	C	0,999857	2021-01-25	United Kingdom
S_1214_G	S	1214	ERR5246042	25202	T	G	0,158621	2021-01-25	United Kingdom
ORF8_27_*	ORF8	27	ERR5246042	27972	C	T	0,999647	2021-01-25	United Kingdom
ORF8_52_I	ORF8	52	ERR5246042	28048	G	T	0,999664	2021-01-25	United Kingdom
ORF8_73_C	ORF8	73	ERR5246042	28111	A	G	0,999687	2021-01-25	United Kingdom
N_3_H	N	3	ERR5246042	28280	G	C	0,999878	2021-01-25	United Kingdom
N_3_V	N	3	ERR5246042	28281	A	T	0,999815	2021-01-25	United Kingdom
N_3_E	N	3	ERR5246042	28282	T	A	0,999877	2021-01-25	United Kingdom
N_203_K	N	203	ERR5246042	28881	G	A	0,997073	2021-01-25	United Kingdom
N_204_R	N	204	ERR5246042	28883	G	C	1	2021-01-25	United Kingdom
N_235_F	N	235	ERR5246042	28977	C	T	0,998788	2021-01-25	United Kingdom
ORF1ab_1001_I	ORF1ab	1001	ERR5246046	3267	C	T	1	2021-01-25	United Kingdom
ORF1ab_1708_D	ORF1ab	1708	ERR5246046	5388	C	A	1	2021-01-25	United Kingdom
ORF1ab_2230_T	ORF1ab	2230	ERR5246046	6954	T	C	0,997798	2021-01-25	United Kingdom
ORF1ab_3674_NA	ORF1ab	3674	ERR5246046	11287	G	-TCTGGTTTT	0,997704	2021-01-25	United Kingdom
ORF1ab_314_L	ORF1ab	314	ERR5246046	14408	C	T	1	2021-01-25	United Kingdom
S_68_NA	S	68	ERR5246046	21764	A	-TACATG	0,995831	2021-01-25	United Kingdom
S_143_NA	S	143	ERR5246046	21990	T	-TTA	0,997796	2021-01-25	United Kingdom
S_501_Y	S	501	ERR5246046	23063	A	T	0,999402	2021-01-25	United Kingdom
S_570_D	S	570	ERR5246046	23271	C	A	0,999919	2021-01-25	United Kingdom
S_614_G	S	614	ERR5246046	23403	A	G	0,999197	2021-01-25	United Kingdom
S_681_H	S	681	ERR5246046	23604	C	A	1	2021-01-25	United Kingdom
S_716_I	S	716	ERR5246046	23709	C	T	0,999897	2021-01-25	United Kingdom
S_982_A	S	982	ERR5246046	24506	T	G	1	2021-01-25	United Kingdom
S_1118_H	S	1118	ERR5246046	24914	G	C	0,99982	2021-01-25	United Kingdom
S_1214_G	S	1214	ERR5246046	25202	T	G	0,16298	2021-01-25	United Kingdom
ORF8_27_*	ORF8	27	ERR5246046	27972	C	T	0,999759	2021-01-25	United Kingdom
ORF8_52_I	ORF8	52	ERR5246046	28048	G	T	0,999766	2021-01-25	United Kingdom
ORF8_73_C	ORF8	73	ERR5246046	28111	A	G	0,999662	2021-01-25	United Kingdom
N_3_H	N	3	ERR5246046	28280	G	C	0,999686	2021-01-25	United Kingdom
N_3_V	N	3	ERR5246046	28281	A	T	0,999873	2021-01-25	United Kingdom
N_3_E	N	3	ERR5246046	28282	T	A	0,999684	2021-01-25	United Kingdom
N_203_K	N	203	ERR5246046	28881	G	A	0,995986	2021-01-25	United Kingdom
N_204_R	N	204	ERR5246046	28883	G	C	1	2021-01-25	United Kingdom
N_235_F	N	235	ERR5246046	28977	C	T	0,999471	2021-01-25	United Kingdom
ORF1ab_130_R	ORF1ab	130	ERR5246057	653	G	A	0,062069	2021-01-25	United Kingdom
ORF1ab_347_K	ORF1ab	347	ERR5246057	1304	G	A	0,999915	2021-01-25	United Kingdom
ORF1ab_1001_I	ORF1ab	1001	ERR5246057	3267	C	T	0,999868	2021-01-25	United Kingdom
ORF1ab_1181_S	ORF1ab	1181	ERR5246057	3807	A	G	0,999823	2021-01-25	United Kingdom
ORF1ab_1708_D	ORF1ab	1708	ERR5246057	5388	C	A	0,997063	2021-01-25	United Kingdom
ORF1ab_2230_T	ORF1ab	2230	ERR5246057	6954	T	C	0,998985	2021-01-25	United Kingdom
ORF1ab_3674_NA	ORF1ab	3674	ERR5246057	11287	G	-TCTGGTTTT	0,998401	2021-01-25	United Kingdom
ORF1ab_1383_R	ORF1ab	1383	ERR5246057	17615	A	G	0,999881	2021-01-25	United Kingdom
ORF1ab_2132_V	ORF1ab	2132	ERR5246057	19862	C	T	0,999524	2021-01-25	United Kingdom
S_68_NA	S	68	ERR5246057	21764	A	-TACATG	0,995509	2021-01-25	United Kingdom
S_143_NA	S	143	ERR5246057	21990	T	-TTA	0,996973	2021-01-25	United Kingdom
S_501_Y	S	501	ERR5246057	23063	A	T	0,999594	2021-01-25	United Kingdom
S_570_D	S	570	ERR5246057	23271	C	A	0,999902	2021-01-25	United Kingdom
S_614_G	S	614	ERR5246057	23403	A	G	0,999712	2021-01-25	United Kingdom
S_681_H	S	681	ERR5246057	23604	C	A	0,999842	2021-01-25	United Kingdom
S_716_I	S	716	ERR5246057	23709	C	T	0,999839	2021-01-25	United Kingdom
S_892_V	S	892	ERR5246057	24237	C	T	0,0723982	2021-01-25	United Kingdom
S_982_A	S	982	ERR5246057	24506	T	G	1	2021-01-25	United Kingdom
S_1118_H	S	1118	ERR5246057	24914	G	C	0,999636	2021-01-25	United Kingdom
S_1214_G	S	1214	ERR5246057	25202	T	G	0,204583	2021-01-25	United Kingdom
ORF3a_225_A	ORF3a	225	ERR5246057	26066	T	C	0,999846	2021-01-25	United Kingdom
ORF8_27_*	ORF8	27	ERR5246057	27972	C	T	0,999697	2021-01-25	United Kingdom
ORF8_52_I	ORF8	52	ERR5246057	28048	G	T	1	2021-01-25	United Kingdom
ORF8_73_C	ORF8	73	ERR5246057	28111	A	G	0,999884	2021-01-25	United Kingdom
N_3_H	N	3	ERR5246057	28280	G	C	0,999805	2021-01-25	United Kingdom
N_3_V	N	3	ERR5246057	28281	A	T	0,999804	2021-01-25	United Kingdom
N_3_E	N	3	ERR5246057	28282	T	A	0,999674	2021-01-25	United Kingdom
N_203_K	N	203	ERR5246057	28881	G	A	0,997763	2021-01-25	United Kingdom
N_204_R	N	204	ERR5246057	28883	G	C	1	2021-01-25	United Kingdom
N_235_F	N	235	ERR5246057	28977	C	T	0,9988	2021-01-25	United Kingdom
ORF1ab_971_L	ORF1ab	971	ERR5246065	3177	C	T	0,999653	2021-01-25	United Kingdom
ORF1ab_1001_I	ORF1ab	1001	ERR5246065	3267	C	T	1	2021-01-25	United Kingdom
ORF1ab_1708_D	ORF1ab	1708	ERR5246065	5388	C	A	0,999443	2021-01-25	United Kingdom
ORF1ab_2230_T	ORF1ab	2230	ERR5246065	6954	T	C	0,999028	2021-01-25	United Kingdom
ORF1ab_3674_NA	ORF1ab	3674	ERR5246065	11287	G	-TCTGGTTTT	0,992253	2021-01-25	United Kingdom
ORF1ab_314_L	ORF1ab	314	ERR5246065	14408	C	T	0,999333	2021-01-25	United Kingdom
S_68_NA	S	68	ERR5246065	21764	A	-TACATG	0,995223	2021-01-25	United Kingdom
S_143_NA	S	143	ERR5246065	21990	T	-TTA	0,99727	2021-01-25	United Kingdom
S_501_Y	S	501	ERR5246065	23063	A	T	0,999002	2021-01-25	United Kingdom
S_570_D	S	570	ERR5246065	23271	C	A	0,999853	2021-01-25	United Kingdom
S_614_G	S	614	ERR5246065	23403	A	G	0,998851	2021-01-25	United Kingdom
S_681_H	S	681	ERR5246065	23604	C	A	1	2021-01-25	United Kingdom
S_716_I	S	716	ERR5246065	23709	C	T	0,999863	2021-01-25	United Kingdom
S_982_A	S	982	ERR5246065	24506	T	G	1	2021-01-25	United Kingdom
S_1118_H	S	1118	ERR5246065	24914	G	C	0,999824	2021-01-25	United Kingdom
S_1214_G	S	1214	ERR5246065	25202	T	G	0,216625	2021-01-25	United Kingdom
ORF8_27_*	ORF8	27	ERR5246065	27972	C	T	0,999641	2021-01-25	United Kingdom
ORF8_52_I	ORF8	52	ERR5246065	28048	G	T	0,999312	2021-01-25	United Kingdom
ORF8_73_C	ORF8	73	ERR5246065	28111	A	G	0,999925	2021-01-25	United Kingdom
N_3_H	N	3	ERR5246065	28280	G	C	0,999915	2021-01-25	United Kingdom
N_3_V	N	3	ERR5246065	28281	A	T	0,999743	2021-01-25	United Kingdom
N_3_E	N	3	ERR5246065	28282	T	A	0,999657	2021-01-25	United Kingdom
N_203_K	N	203	ERR5246065	28881	G	A	1	2021-01-25	United Kingdom
N_204_R	N	204	ERR5246065	28883	G	C	1	2021-01-25	United Kingdom
N_235_F	N	235	ERR5246065	28977	C	T	1	2021-01-25	United Kingdom
ORF1ab_1001_I	ORF1ab	1001	ERR5246074	3267	C	T	1	2021-01-25	United Kingdom
ORF1ab_1708_D	ORF1ab	1708	ERR5246074	5388	C	A	1	2021-01-25	United Kingdom
ORF1ab_2230_T	ORF1ab	2230	ERR5246074	6954	T	C	0,999231	2021-01-25	United Kingdom
ORF1ab_3353_R	ORF1ab	3353	ERR5246074	10323	A	G	0,351296	2021-01-25	United Kingdom
ORF1ab_3674_NA	ORF1ab	3674	ERR5246074	11287	G	-TCTGGTTTT	0,998417	2021-01-25	United Kingdom
ORF1ab_314_L	ORF1ab	314	ERR5246074	14408	C	T	0,998853	2021-01-25	United Kingdom
S_68_NA	S	68	ERR5246074	21764	A	-TACATG	0,995673	2021-01-25	United Kingdom
S_143_NA	S	143	ERR5246074	21990	T	-TTA	0,997423	2021-01-25	United Kingdom
S_501_Y	S	501	ERR5246074	23063	A	T	0,999145	2021-01-25	United Kingdom
S_570_D	S	570	ERR5246074	23271	C	A	1	2021-01-25	United Kingdom
S_614_G	S	614	ERR5246074	23403	A	G	1	2021-01-25	United Kingdom
S_681_H	S	681	ERR5246074	23604	C	A	0,999713	2021-01-25	United Kingdom
S_716_I	S	716	ERR5246074	23709	C	T	0,999557	2021-01-25	United Kingdom
S_982_A	S	982	ERR5246074	24506	T	G	1	2021-01-25	United Kingdom
S_1118_H	S	1118	ERR5246074	24914	G	C	1	2021-01-25	United Kingdom
S_1214_G	S	1214	ERR5246074	25202	T	G	0,202559	2021-01-25	United Kingdom
ORF8_27_*	ORF8	27	ERR5246074	27972	C	T	0,999795	2021-01-25	United Kingdom
ORF8_52_I	ORF8	52	ERR5246074	28048	G	T	0,999388	2021-01-25	United Kingdom
ORF8_73_C	ORF8	73	ERR5246074	28111	A	G	0,999902	2021-01-25	United Kingdom
N_3_H	N	3	ERR5246074	28280	G	C	0,999839	2021-01-25	United Kingdom
N_3_V	N	3	ERR5246074	28281	A	T	1	2021-01-25	United Kingdom
N_3_E	N	3	ERR5246074	28282	T	A	0,999675	2021-01-25	United Kingdom
N_203_K	N	203	ERR5246074	28881	G	A	0,993651	2021-01-25	United Kingdom
N_204_R	N	204	ERR5246074	28883	G	C	0,999573	2021-01-25	United Kingdom
N_235_F	N	235	ERR5246074	28977	C	T	1	2021-01-25	United Kingdom
ORF1ab_131_V	ORF1ab	131	ERR5246076	657	C	T	0,0533794	2021-01-25	United Kingdom
ORF1ab_952_A	ORF1ab	952	ERR5246076	3120	A	C	0,0557591	2021-01-25	United Kingdom
ORF1ab_1047_G	ORF1ab	1047	ERR5246076	3405	A	G	1	2021-01-25	United Kingdom
ORF1ab_314_L	ORF1ab	314	ERR5246076	14408	C	T	1	2021-01-25	United Kingdom
ORF1ab_1432_S	ORF1ab	1432	ERR5246076	17761	G	T	1	2021-01-25	United Kingdom
S_18_F	S	18	ERR5246076	21614	C	T	1	2021-01-25	United Kingdom
S_222_V	S	222	ERR5246076	22227	C	T	1	2021-01-25	United Kingdom
S_614_G	S	614	ERR5246076	23403	A	G	0,999776	2021-01-25	United Kingdom
S_1214_G	S	1214	ERR5246076	25202	T	G	0,254237	2021-01-25	United Kingdom
ORF8_3_L	ORF8	3	ERR5246076	27900	T	C	0,0923353	2021-01-25	United Kingdom
N_220_V	N	220	ERR5246076	28932	C	T	1	2021-01-25	United Kingdom
ORF10_30_L	ORF10	30	ERR5246076	29645	G	T	0,999246	2021-01-25	United Kingdom
ORF1ab_1001_I	ORF1ab	1001	ERR5246084	3267	C	T	1	2021-01-25	United Kingdom
ORF1ab_1077_N	ORF1ab	1077	ERR5246084	3496	G	T	0,221125	2021-01-25	United Kingdom
ORF1ab_1708_D	ORF1ab	1708	ERR5246084	5388	C	A	1	2021-01-25	United Kingdom
ORF1ab_2166_I	ORF1ab	2166	ERR5246084	6762	C	T	0,999789	2021-01-25	United Kingdom
ORF1ab_2230_T	ORF1ab	2230	ERR5246084	6954	T	C	0,999432	2021-01-25	United Kingdom
ORF1ab_3674_NA	ORF1ab	3674	ERR5246084	11287	G	-TCTGGTTTT	0,998691	2021-01-25	United Kingdom
S_18_F	S	18	ERR5246084	21614	C	T	1	2021-01-25	United Kingdom
S_68_NA	S	68	ERR5246084	21764	A	-TACATG	0,996696	2021-01-25	United Kingdom
S_143_NA	S	143	ERR5246084	21990	T	-TTA	0,997385	2021-01-25	United Kingdom
S_501_Y	S	501	ERR5246084	23063	A	T	0,998915	2021-01-25	United Kingdom
S_570_D	S	570	ERR5246084	23271	C	A	0,999735	2021-01-25	United Kingdom
S_614_G	S	614	ERR5246084	23403	A	G	0,99987	2021-01-25	United Kingdom
S_681_H	S	681	ERR5246084	23604	C	A	1	2021-01-25	United Kingdom
S_716_I	S	716	ERR5246084	23709	C	T	1	2021-01-25	United Kingdom
S_982_A	S	982	ERR5246084	24506	T	G	1	2021-01-25	United Kingdom
S_1118_H	S	1118	ERR5246084	24914	G	C	1	2021-01-25	United Kingdom
S_1214_G	S	1214	ERR5246084	25202	T	G	0,233161	2021-01-25	United Kingdom
ORF7a_4_NA	ORF7a	4	ERR5246084	27404	T	-TCTTTTCTTGGCACTGATAACACTCGCTACTTGTGAGCTTTATCACTACCAAGAGTG	0,995374	2021-01-25	United Kingdom
ORF8_27_*	ORF8	27	ERR5246084	27972	C	T	1	2021-01-25	United Kingdom
ORF8_52_I	ORF8	52	ERR5246084	28048	G	T	1	2021-01-25	United Kingdom
ORF8_73_C	ORF8	73	ERR5246084	28111	A	G	0,999712	2021-01-25	United Kingdom
N_3_H	N	3	ERR5246084	28280	G	C	0,999509	2021-01-25	United Kingdom
N_3_V	N	3	ERR5246084	28281	A	T	0,999704	2021-01-25	United Kingdom
N_3_E	N	3	ERR5246084	28282	T	A	0,999803	2021-01-25	United Kingdom
N_203_K	N	203	ERR5246084	28881	G	A	1	2021-01-25	United Kingdom
N_204_R	N	204	ERR5246084	28883	G	C	1	2021-01-25	United Kingdom
N_235_F	N	235	ERR5246084	28977	C	T	1	2021-01-25	United Kingdom
ORF1ab_1001_I	ORF1ab	1001	ERR5246088	3267	C	T	1	2021-01-25	United Kingdom
ORF1ab_1708_D	ORF1ab	1708	ERR5246088	5388	C	A	1	2021-01-25	United Kingdom
ORF1ab_2230_T	ORF1ab	2230	ERR5246088	6954	T	C	1	2021-01-25	United Kingdom
ORF1ab_2267_T	ORF1ab	2267	ERR5246088	7065	G	C	0,128039	2021-01-25	United Kingdom
ORF1ab_3674_NA	ORF1ab	3674	ERR5246088	11287	G	-TCTGGTTTT	0,999059	2021-01-25	United Kingdom
ORF1ab_144_Y	ORF1ab	144	ERR5246088	13897	G	T	1	2021-01-25	United Kingdom
ORF1ab_314_L	ORF1ab	314	ERR5246088	14408	C	T	0,997868	2021-01-25	United Kingdom
S_68_NA	S	68	ERR5246088	21764	A	-TACATG	0,996624	2021-01-25	United Kingdom
S_143_NA	S	143	ERR5246088	21990	T	-TTA	0,996923	2021-01-25	United Kingdom
S_501_Y	S	501	ERR5246088	23063	A	T	0,999693	2021-01-25	United Kingdom
S_570_D	S	570	ERR5246088	23271	C	A	1	2021-01-25	United Kingdom
S_614_G	S	614	ERR5246088	23403	A	G	0,99985	2021-01-25	United Kingdom
S_681_H	S	681	ERR5246088	23604	C	A	1	2021-01-25	United Kingdom
S_716_I	S	716	ERR5246088	23709	C	T	1	2021-01-25	United Kingdom
S_982_A	S	982	ERR5246088	24506	T	G	1	2021-01-25	United Kingdom
S_1118_H	S	1118	ERR5246088	24914	G	C	0,999659	2021-01-25	United Kingdom
S_1214_G	S	1214	ERR5246088	25202	T	G	0,240664	2021-01-25	United Kingdom
ORF8_27_*	ORF8	27	ERR5246088	27972	C	T	0,999314	2021-01-25	United Kingdom
ORF8_52_I	ORF8	52	ERR5246088	28048	G	T	0,999333	2021-01-25	United Kingdom
ORF8_68_*	ORF8	68	ERR5246088	28095	A	T	0,997431	2021-01-25	United Kingdom
ORF8_73_C	ORF8	73	ERR5246088	28111	A	G	0,99791	2021-01-25	United Kingdom
N_3_H	N	3	ERR5246088	28280	G	C	1	2021-01-25	United Kingdom
N_3_V	N	3	ERR5246088	28281	A	T	0,999738	2021-01-25	United Kingdom
N_3_E	N	3	ERR5246088	28282	T	A	0,999477	2021-01-25	United Kingdom
N_203_K	N	203	ERR5246088	28881	G	A	1	2021-01-25	United Kingdom
N_204_R	N	204	ERR5246088	28883	G	C	1	2021-01-25	United Kingdom
N_235_F	N	235	ERR5246088	28977	C	T	1	2021-01-25	United Kingdom
N_365_L	N	365	ERR5246088	29367	C	T	0,423077	2021-01-25	United Kingdom
ORF1ab_1001_I	ORF1ab	1001	ERR5246098	3267	C	T	1	2021-01-25	United Kingdom
ORF1ab_1708_D	ORF1ab	1708	ERR5246098	5388	C	A	1	2021-01-25	United Kingdom
ORF1ab_2230_T	ORF1ab	2230	ERR5246098	6954	T	C	0,999206	2021-01-25	United Kingdom
ORF1ab_3674_NA	ORF1ab	3674	ERR5246098	11287	G	-TCTGGTTTT	0,997141	2021-01-25	United Kingdom
ORF1ab_4031_I	ORF1ab	4031	ERR5246098	12357	C	T	1	2021-01-25	United Kingdom
ORF1ab_1325_S	ORF1ab	1325	ERR5246098	17440	C	T	0,17501	2021-01-25	United Kingdom
S_68_NA	S	68	ERR5246098	21764	A	-TACATG	0,996804	2021-01-25	United Kingdom
S_143_NA	S	143	ERR5246098	21990	T	-TTA	0,997916	2021-01-25	United Kingdom
S_501_Y	S	501	ERR5246098	23063	A	T	0,999822	2021-01-25	United Kingdom
S_570_D	S	570	ERR5246098	23271	C	A	1	2021-01-25	United Kingdom
S_614_G	S	614	ERR5246098	23403	A	G	1	2021-01-25	United Kingdom
S_681_H	S	681	ERR5246098	23604	C	A	1	2021-01-25	United Kingdom
S_716_I	S	716	ERR5246098	23709	C	T	0,99975	2021-01-25	United Kingdom
S_982_A	S	982	ERR5246098	24506	T	G	1	2021-01-25	United Kingdom
S_1118_H	S	1118	ERR5246098	24914	G	C	0,999825	2021-01-25	United Kingdom
S_1214_G	S	1214	ERR5246098	25202	T	G	0,242291	2021-01-25	United Kingdom
ORF8_27_*	ORF8	27	ERR5246098	27972	C	T	0,998445	2021-01-25	United Kingdom
ORF8_52_I	ORF8	52	ERR5246098	28048	G	T	1	2021-01-25	United Kingdom
ORF8_68_*	ORF8	68	ERR5246098	28095	A	T	0,999264	2021-01-25	United Kingdom
ORF8_73_C	ORF8	73	ERR5246098	28111	A	G	0,999248	2021-01-25	United Kingdom
N_3_H	N	3	ERR5246098	28280	G	C	0,999662	2021-01-25	United Kingdom
N_3_V	N	3	ERR5246098	28281	A	T	0,999546	2021-01-25	United Kingdom
N_3_E	N	3	ERR5246098	28282	T	A	0,99966	2021-01-25	United Kingdom
N_200_C	N	200	ERR5246098	28871	G	T	1	2021-01-25	United Kingdom
N_203_K	N	203	ERR5246098	28881	G	A	1	2021-01-25	United Kingdom
N_204_R	N	204	ERR5246098	28883	G	C	1	2021-01-25	United Kingdom
N_235_F	N	235	ERR5246098	28977	C	T	1	2021-01-25	United Kingdom
ORF1ab_1001_I	ORF1ab	1001	ERR5246099	3267	C	T	1	2021-01-25	United Kingdom
ORF1ab_1125_C	ORF1ab	1125	ERR5246099	3638	G	T	0,999733	2021-01-25	United Kingdom
ORF1ab_1708_D	ORF1ab	1708	ERR5246099	5388	C	A	1	2021-01-25	United Kingdom
ORF1ab_1921_S	ORF1ab	1921	ERR5246099	6026	C	T	0,0622133	2021-01-25	United Kingdom
ORF1ab_2230_T	ORF1ab	2230	ERR5246099	6954	T	C	0,998973	2021-01-25	United Kingdom
ORF1ab_3674_NA	ORF1ab	3674	ERR5246099	11287	G	-TCTGGTTTT	0,998052	2021-01-25	United Kingdom
S_68_NA	S	68	ERR5246099	21764	A	-TACATG	0,996045	2021-01-25	United Kingdom
S_143_NA	S	143	ERR5246099	21990	T	-TTA	0,996389	2021-01-25	United Kingdom
S_501_Y	S	501	ERR5246099	23063	A	T	0,99958	2021-01-25	United Kingdom
S_570_D	S	570	ERR5246099	23271	C	A	1	2021-01-25	United Kingdom
S_614_G	S	614	ERR5246099	23403	A	G	0,999814	2021-01-25	United Kingdom
S_681_H	S	681	ERR5246099	23604	C	A	0,999836	2021-01-25	United Kingdom
S_716_I	S	716	ERR5246099	23709	C	T	0,999834	2021-01-25	United Kingdom
S_892_V	S	892	ERR5246099	24237	C	T	0,0661479	2021-01-25	United Kingdom
S_982_A	S	982	ERR5246099	24506	T	G	1	2021-01-25	United Kingdom
S_1118_H	S	1118	ERR5246099	24914	G	C	0,999854	2021-01-25	United Kingdom
S_1214_G	S	1214	ERR5246099	25202	T	G	0,185185	2021-01-25	United Kingdom
ORF8_27_*	ORF8	27	ERR5246099	27972	C	T	1	2021-01-25	United Kingdom
ORF8_52_I	ORF8	52	ERR5246099	28048	G	T	0,99976	2021-01-25	United Kingdom
ORF8_73_C	ORF8	73	ERR5246099	28111	A	G	0,999803	2021-01-25	United Kingdom
N_3_H	N	3	ERR5246099	28280	G	C	0,999239	2021-01-25	United Kingdom
N_3_V	N	3	ERR5246099	28281	A	T	0,999872	2021-01-25	United Kingdom
N_3_E	N	3	ERR5246099	28282	T	A	0,99968	2021-01-25	United Kingdom
N_203_K	N	203	ERR5246099	28881	G	A	0,997564	2021-01-25	United Kingdom
N_204_R	N	204	ERR5246099	28883	G	C	1	2021-01-25	United Kingdom
N_235_F	N	235	ERR5246099	28977	C	T	1	2021-01-25	United Kingdom
ORF1ab_124_C	ORF1ab	124	ERR5246102	635	C	T	0,134377	2021-01-25	United Kingdom
ORF1ab_1001_I	ORF1ab	1001	ERR5246102	3267	C	T	0,999749	2021-01-25	United Kingdom
ORF1ab_1708_D	ORF1ab	1708	ERR5246102	5388	C	A	1	2021-01-25	United Kingdom
ORF1ab_2230_T	ORF1ab	2230	ERR5246102	6954	T	C	0,998603	2021-01-25	United Kingdom
ORF1ab_3313_F	ORF1ab	3313	ERR5246102	10202	C	T	0,999873	2021-01-25	United Kingdom
ORF1ab_3674_NA	ORF1ab	3674	ERR5246102	11287	G	-TCTGGTTTT	0,999305	2021-01-25	United Kingdom
S_68_NA	S	68	ERR5246102	21764	A	-TACATG	0,994229	2021-01-25	United Kingdom
S_143_NA	S	143	ERR5246102	21990	T	-TTA	0,998507	2021-01-25	United Kingdom
S_501_Y	S	501	ERR5246102	23063	A	T	0,999371	2021-01-25	United Kingdom
S_570_D	S	570	ERR5246102	23271	C	A	0,999689	2021-01-25	United Kingdom
S_614_G	S	614	ERR5246102	23403	A	G	0,999534	2021-01-25	United Kingdom
S_681_H	S	681	ERR5246102	23604	C	A	0,999849	2021-01-25	United Kingdom
S_716_I	S	716	ERR5246102	23709	C	T	0,999843	2021-01-25	United Kingdom
S_982_A	S	982	ERR5246102	24506	T	G	1	2021-01-25	United Kingdom
S_1118_H	S	1118	ERR5246102	24914	G	C	0,999777	2021-01-25	United Kingdom
S_1214_G	S	1214	ERR5246102	25202	T	G	0,120267	2021-01-25	United Kingdom
ORF8_27_*	ORF8	27	ERR5246102	27972	C	T	0,999586	2021-01-25	United Kingdom
ORF8_52_I	ORF8	52	ERR5246102	28048	G	T	1	2021-01-25	United Kingdom
ORF8_73_C	ORF8	73	ERR5246102	28111	A	G	0,999473	2021-01-25	United Kingdom
N_3_H	N	3	ERR5246102	28280	G	C	0,999934	2021-01-25	United Kingdom
N_3_V	N	3	ERR5246102	28281	A	T	0,999802	2021-01-25	United Kingdom
N_3_E	N	3	ERR5246102	28282	T	A	0,99967	2021-01-25	United Kingdom
N_203_K	N	203	ERR5246102	28881	G	A	1	2021-01-25	United Kingdom
N_204_R	N	204	ERR5246102	28883	G	C	1	2021-01-25	United Kingdom
N_235_F	N	235	ERR5246102	28977	C	T	1	2021-01-25	United Kingdom
ORF1ab_163_A	ORF1ab	163	ERR5246105	752	A	G	0,999802	2021-01-25	United Kingdom
ORF1ab_1001_I	ORF1ab	1001	ERR5246105	3267	C	T	0,999884	2021-01-25	United Kingdom
ORF1ab_1708_D	ORF1ab	1708	ERR5246105	5388	C	A	1	2021-01-25	United Kingdom
ORF1ab_2230_T	ORF1ab	2230	ERR5246105	6954	T	C	0,999359	2021-01-25	United Kingdom
ORF1ab_3674_NA	ORF1ab	3674	ERR5246105	11287	G	-TCTGGTTTT	0,998506	2021-01-25	United Kingdom
ORF1ab_314_L	ORF1ab	314	ERR5246105	14408	C	T	0,991379	2021-01-25	United Kingdom
S_68_NA	S	68	ERR5246105	21764	A	-TACATG	0,995998	2021-01-25	United Kingdom
S_143_NA	S	143	ERR5246105	21990	T	-TTA	0,998387	2021-01-25	United Kingdom
S_501_Y	S	501	ERR5246105	23063	A	T	0,999384	2021-01-25	United Kingdom
S_570_D	S	570	ERR5246105	23271	C	A	0,999849	2021-01-25	United Kingdom
S_614_G	S	614	ERR5246105	23403	A	G	0,999852	2021-01-25	United Kingdom
S_681_H	S	681	ERR5246105	23604	C	A	0,999737	2021-01-25	United Kingdom
S_716_I	S	716	ERR5246105	23709	C	T	0,999866	2021-01-25	United Kingdom
S_982_A	S	982	ERR5246105	24506	T	G	1	2021-01-25	United Kingdom
S_1118_H	S	1118	ERR5246105	24914	G	C	0,999841	2021-01-25	United Kingdom
S_1214_G	S	1214	ERR5246105	25202	T	G	0,188187	2021-01-25	United Kingdom
ORF8_27_*	ORF8	27	ERR5246105	27972	C	T	1	2021-01-25	United Kingdom
ORF8_52_I	ORF8	52	ERR5246105	28048	G	T	1	2021-01-25	United Kingdom
ORF8_68_*	ORF8	68	ERR5246105	28095	A	T	0,996906	2021-01-25	United Kingdom
ORF8_73_C	ORF8	73	ERR5246105	28111	A	G	0,99962	2021-01-25	United Kingdom
N_3_H	N	3	ERR5246105	28280	G	C	0,996851	2021-01-25	United Kingdom
N_3_V	N	3	ERR5246105	28281	A	T	0,999752	2021-01-25	United Kingdom
N_3_E	N	3	ERR5246105	28282	T	A	0,999691	2021-01-25	United Kingdom
N_203_K	N	203	ERR5246105	28881	G	A	0,996324	2021-01-25	United Kingdom
N_204_R	N	204	ERR5246105	28883	G	C	1	2021-01-25	United Kingdom
N_235_F	N	235	ERR5246105	28977	C	T	1	2021-01-25	United Kingdom
ORF1ab_45_Y	ORF1ab	45	ERR5246124	398	C	T	0,172508	2021-01-25	United Kingdom
ORF1ab_821_I	ORF1ab	821	ERR5246124	2727	C	T	0,997152	2021-01-25	United Kingdom
ORF1ab_1001_I	ORF1ab	1001	ERR5246124	3267	C	T	1	2021-01-25	United Kingdom
ORF1ab_1708_D	ORF1ab	1708	ERR5246124	5388	C	A	1	2021-01-25	United Kingdom
ORF1ab_2230_T	ORF1ab	2230	ERR5246124	6954	T	C	0,999531	2021-01-25	United Kingdom
ORF1ab_3371_S	ORF1ab	3371	ERR5246124	10376	C	T	0,0924355	2021-01-25	United Kingdom
ORF1ab_3674_NA	ORF1ab	3674	ERR5246124	11287	G	-TCTGGTTTT	0,999056	2021-01-25	United Kingdom
ORF1ab_314_L	ORF1ab	314	ERR5246124	14408	C	T	1	2021-01-25	United Kingdom
S_18_F	S	18	ERR5246124	21614	C	T	1	2021-01-25	United Kingdom
S_68_NA	S	68	ERR5246124	21764	A	-TACATG	0,99133	2021-01-25	United Kingdom
S_143_NA	S	143	ERR5246124	21990	T	-TTA	0,997363	2021-01-25	United Kingdom
S_501_Y	S	501	ERR5246124	23063	A	T	0,999225	2021-01-25	United Kingdom
S_570_D	S	570	ERR5246124	23271	C	A	0,999923	2021-01-25	United Kingdom
S_614_G	S	614	ERR5246124	23403	A	G	0,999772	2021-01-25	United Kingdom
S_681_H	S	681	ERR5246124	23604	C	A	0,999802	2021-01-25	United Kingdom
S_716_I	S	716	ERR5246124	23709	C	T	0,999899	2021-01-25	United Kingdom
S_982_A	S	982	ERR5246124	24506	T	G	1	2021-01-25	United Kingdom
S_1118_H	S	1118	ERR5246124	24914	G	C	0,99987	2021-01-25	United Kingdom
S_1214_G	S	1214	ERR5246124	25202	T	G	0,185649	2021-01-25	United Kingdom
ORF7a_4_NA	ORF7a	4	ERR5246124	27404	T	-TCTTTTCTTGGCACTGATAACACTCGCTACTTGTGAGCTTTATCACTACCAAGAGTG	0,996754	2021-01-25	United Kingdom
ORF8_27_*	ORF8	27	ERR5246124	27972	C	T	0,999258	2021-01-25	United Kingdom
ORF8_52_I	ORF8	52	ERR5246124	28048	G	T	1	2021-01-25	United Kingdom
ORF8_73_C	ORF8	73	ERR5246124	28111	A	G	0,999838	2021-01-25	United Kingdom
N_3_H	N	3	ERR5246124	28280	G	C	0,999947	2021-01-25	United Kingdom
N_3_V	N	3	ERR5246124	28281	A	T	0,999789	2021-01-25	United Kingdom
N_3_E	N	3	ERR5246124	28282	T	A	0,999632	2021-01-25	United Kingdom
N_203_K	N	203	ERR5246124	28881	G	A	0,996717	2021-01-25	United Kingdom
N_204_R	N	204	ERR5246124	28883	G	C	0,999367	2021-01-25	United Kingdom
N_235_F	N	235	ERR5246124	28977	C	T	0,999315	2021-01-25	United Kingdom
ORF1ab_1001_I	ORF1ab	1001	ERR5246127	3267	C	T	0,999772	2021-01-25	United Kingdom
ORF1ab_1708_D	ORF1ab	1708	ERR5246127	5388	C	A	0,999582	2021-01-25	United Kingdom
ORF1ab_2230_T	ORF1ab	2230	ERR5246127	6954	T	C	0,999244	2021-01-25	United Kingdom
ORF1ab_3674_NA	ORF1ab	3674	ERR5246127	11287	G	-TCTGGTTTT	0,998731	2021-01-25	United Kingdom
ORF1ab_314_L	ORF1ab	314	ERR5246127	14408	C	T	1	2021-01-25	United Kingdom
ORF1ab_1219_S	ORF1ab	1219	ERR5246127	17122	G	T	1	2021-01-25	United Kingdom
ORF1ab_1383_R	ORF1ab	1383	ERR5246127	17615	A	G	0,999418	2021-01-25	United Kingdom
S_68_NA	S	68	ERR5246127	21764	A	-TACATG	0,996111	2021-01-25	United Kingdom
S_143_NA	S	143	ERR5246127	21990	T	-TTA	0,996052	2021-01-25	United Kingdom
S_501_Y	S	501	ERR5246127	23063	A	T	0,998963	2021-01-25	United Kingdom
S_570_D	S	570	ERR5246127	23271	C	A	1	2021-01-25	United Kingdom
S_614_G	S	614	ERR5246127	23403	A	G	1	2021-01-25	United Kingdom
S_681_H	S	681	ERR5246127	23604	C	A	1	2021-01-25	United Kingdom
S_716_I	S	716	ERR5246127	23709	C	T	0,999817	2021-01-25	United Kingdom
S_982_A	S	982	ERR5246127	24506	T	G	1	2021-01-25	United Kingdom
S_1118_H	S	1118	ERR5246127	24914	G	C	0,99976	2021-01-25	United Kingdom
S_1214_G	S	1214	ERR5246127	25202	T	G	0,201342	2021-01-25	United Kingdom
ORF3a_27_Y	ORF3a	27	ERR5246127	25471	G	T	0,999897	2021-01-25	United Kingdom
ORF8_27_*	ORF8	27	ERR5246127	27972	C	T	1	2021-01-25	United Kingdom
ORF8_52_I	ORF8	52	ERR5246127	28048	G	T	0,999849	2021-01-25	United Kingdom
ORF8_73_C	ORF8	73	ERR5246127	28111	A	G	0,999805	2021-01-25	United Kingdom
N_3_H	N	3	ERR5246127	28280	G	C	0,999943	2021-01-25	United Kingdom
N_3_V	N	3	ERR5246127	28281	A	T	0,999829	2021-01-25	United Kingdom
N_3_E	N	3	ERR5246127	28282	T	A	0,999657	2021-01-25	United Kingdom
N_203_K	N	203	ERR5246127	28881	G	A	0,997232	2021-01-25	United Kingdom
N_204_R	N	204	ERR5246127	28883	G	C	1	2021-01-25	United Kingdom
N_235_F	N	235	ERR5246127	28977	C	T	1	2021-01-25	United Kingdom
ORF1ab_1001_I	ORF1ab	1001	ERR5246136	3267	C	T	1	2021-01-25	United Kingdom
ORF1ab_1708_D	ORF1ab	1708	ERR5246136	5388	C	A	1	2021-01-25	United Kingdom
ORF1ab_2230_T	ORF1ab	2230	ERR5246136	6954	T	C	0,998092	2021-01-25	United Kingdom
ORF1ab_3674_NA	ORF1ab	3674	ERR5246136	11287	G	-TCTGGTTTT	0,998218	2021-01-25	United Kingdom
ORF1ab_1383_R	ORF1ab	1383	ERR5246136	17615	A	G	0,999777	2021-01-25	United Kingdom
S_68_NA	S	68	ERR5246136	21764	A	-TACATG	0,996944	2021-01-25	United Kingdom
S_143_NA	S	143	ERR5246136	21990	T	-TTA	0,998595	2021-01-25	United Kingdom
S_501_Y	S	501	ERR5246136	23063	A	T	0,999698	2021-01-25	United Kingdom
S_570_D	S	570	ERR5246136	23271	C	A	1	2021-01-25	United Kingdom
S_614_G	S	614	ERR5246136	23403	A	G	0,999815	2021-01-25	United Kingdom
S_681_H	S	681	ERR5246136	23604	C	A	1	2021-01-25	United Kingdom
S_716_I	S	716	ERR5246136	23709	C	T	0,99973	2021-01-25	United Kingdom
S_982_A	S	982	ERR5246136	24506	T	G	0,999359	2021-01-25	United Kingdom
S_1118_H	S	1118	ERR5246136	24914	G	C	0,999927	2021-01-25	United Kingdom
S_1214_G	S	1214	ERR5246136	25202	T	G	0,129151	2021-01-25	United Kingdom
ORF8_27_*	ORF8	27	ERR5246136	27972	C	T	1	2021-01-25	United Kingdom
ORF8_52_I	ORF8	52	ERR5246136	28048	G	T	1	2021-01-25	United Kingdom
ORF8_73_C	ORF8	73	ERR5246136	28111	A	G	0,999903	2021-01-25	United Kingdom
N_3_H	N	3	ERR5246136	28280	G	C	1	2021-01-25	United Kingdom
N_3_V	N	3	ERR5246136	28281	A	T	0,999637	2021-01-25	United Kingdom
N_3_E	N	3	ERR5246136	28282	T	A	0,999818	2021-01-25	United Kingdom
N_151_L	N	151	ERR5246136	28725	C	T	0,99986	2021-01-25	United Kingdom
N_203_K	N	203	ERR5246136	28881	G	A	0,994751	2021-01-25	United Kingdom
N_204_R	N	204	ERR5246136	28883	G	C	1	2021-01-25	United Kingdom
N_235_F	N	235	ERR5246136	28977	C	T	0,99726	2021-01-25	United Kingdom
ORF1ab_144_Y	ORF1ab	144	ERR5246140	695	G	T	0,99977	2021-01-25	United Kingdom
ORF1ab_460_Y	ORF1ab	460	ERR5246140	1643	A	T	0,999809	2021-01-25	United Kingdom
ORF1ab_1001_I	ORF1ab	1001	ERR5246140	3267	C	T	0,998754	2021-01-25	United Kingdom
ORF1ab_1708_D	ORF1ab	1708	ERR5246140	5388	C	A	1	2021-01-25	United Kingdom
ORF1ab_2230_T	ORF1ab	2230	ERR5246140	6954	T	C	0,995622	2021-01-25	United Kingdom
ORF1ab_3674_NA	ORF1ab	3674	ERR5246140	11287	G	-TCTGGTTTT	0,995846	2021-01-25	United Kingdom
ORF1ab_314_L	ORF1ab	314	ERR5246140	14408	C	T	1	2021-01-25	United Kingdom
S_68_NA	S	68	ERR5246140	21764	A	-TACATG	0,996298	2021-01-25	United Kingdom
S_143_NA	S	143	ERR5246140	21990	T	-TTA	0,995979	2021-01-25	United Kingdom
S_501_Y	S	501	ERR5246140	23063	A	T	0,999517	2021-01-25	United Kingdom
S_570_D	S	570	ERR5246140	23271	C	A	0,999755	2021-01-25	United Kingdom
S_614_G	S	614	ERR5246140	23403	A	G	1	2021-01-25	United Kingdom
S_681_H	S	681	ERR5246140	23604	C	A	0,999794	2021-01-25	United Kingdom
S_716_I	S	716	ERR5246140	23709	C	T	0,999793	2021-01-25	United Kingdom
S_982_A	S	982	ERR5246140	24506	T	G	1	2021-01-25	United Kingdom
S_1118_H	S	1118	ERR5246140	24914	G	C	0,999846	2021-01-25	United Kingdom
S_1214_G	S	1214	ERR5246140	25202	T	G	0,160494	2021-01-25	United Kingdom
ORF3a_175_I	ORF3a	175	ERR5246140	25916	C	T	0,961929	2021-01-25	United Kingdom
ORF8_27_*	ORF8	27	ERR5246140	27972	C	T	1	2021-01-25	United Kingdom
ORF8_52_I	ORF8	52	ERR5246140	28048	G	T	0,999664	2021-01-25	United Kingdom
ORF8_54_L	ORF8	54	ERR5246140	28054	C	T	0,0524246	2021-01-25	United Kingdom
ORF8_68_*	ORF8	68	ERR5246140	28095	A	T	0,998686	2021-01-25	United Kingdom
ORF8_73_C	ORF8	73	ERR5246140	28111	A	G	0,999884	2021-01-25	United Kingdom
ORF8_109_NA	ORF8	109	ERR5246140	28219	T	-AGAGTATCATG	0,0601148	2021-01-25	United Kingdom
ORF8_118_V	ORF8	118	ERR5246140	28245	T	G	0,999851	2021-01-25	United Kingdom
ORF8_119_NA	ORF8	119	ERR5246140	28250	T	+CTG	0,990654	2021-01-25	United Kingdom
ORF8_120_NA	ORF8	120	ERR5246140	28253	C	-A	0,996363	2021-01-25	United Kingdom
N_3_H	N	3	ERR5246140	28280	G	C	0,999768	2021-01-25	United Kingdom
N_3_V	N	3	ERR5246140	28281	A	T	0,999825	2021-01-25	United Kingdom
N_3_E	N	3	ERR5246140	28282	T	A	0,999707	2021-01-25	United Kingdom
N_203_K	N	203	ERR5246140	28881	G	A	0,997818	2021-01-25	United Kingdom
N_204_R	N	204	ERR5246140	28883	G	C	1	2021-01-25	United Kingdom
N_235_F	N	235	ERR5246140	28977	C	T	1	2021-01-25	United Kingdom
ORF1ab_592_I	ORF1ab	592	ERR5246146	2040	C	T	0,971189	2021-01-24	United Kingdom
ORF1ab_730_F	ORF1ab	730	ERR5246146	2453	C	T	0,997456	2021-01-24	United Kingdom
ORF1ab_1001_I	ORF1ab	1001	ERR5246146	3267	C	T	1	2021-01-24	United Kingdom
ORF1ab_1708_D	ORF1ab	1708	ERR5246146	5388	C	A	1	2021-01-24	United Kingdom
ORF1ab_2230_T	ORF1ab	2230	ERR5246146	6954	T	C	0,999676	2021-01-24	United Kingdom
ORF1ab_3674_NA	ORF1ab	3674	ERR5246146	11287	G	-TCTGGTTTT	0,998571	2021-01-24	United Kingdom
ORF1ab_314_L	ORF1ab	314	ERR5246146	14408	C	T	1	2021-01-24	United Kingdom
S_68_NA	S	68	ERR5246146	21764	A	-TACATG	0,995874	2021-01-24	United Kingdom
S_143_NA	S	143	ERR5246146	21990	T	-TTA	0,998203	2021-01-24	United Kingdom
S_501_Y	S	501	ERR5246146	23063	A	T	0,999196	2021-01-24	United Kingdom
S_570_D	S	570	ERR5246146	23271	C	A	0,99976	2021-01-24	United Kingdom
S_614_G	S	614	ERR5246146	23403	A	G	0,99988	2021-01-24	United Kingdom
S_681_H	S	681	ERR5246146	23604	C	A	1	2021-01-24	United Kingdom
S_716_I	S	716	ERR5246146	23709	C	T	0,999864	2021-01-24	United Kingdom
S_982_A	S	982	ERR5246146	24506	T	G	1	2021-01-24	United Kingdom
S_1118_H	S	1118	ERR5246146	24914	G	C	0,999776	2021-01-24	United Kingdom
S_1214_G	S	1214	ERR5246146	25202	T	G	0,149688	2021-01-24	United Kingdom
ORF8_27_*	ORF8	27	ERR5246146	27972	C	T	0,99887	2021-01-24	United Kingdom
ORF8_52_I	ORF8	52	ERR5246146	28048	G	T	0,999177	2021-01-24	United Kingdom
ORF8_73_C	ORF8	73	ERR5246146	28111	A	G	1	2021-01-24	United Kingdom
N_3_H	N	3	ERR5246146	28280	G	C	1	2021-01-24	United Kingdom
N_3_V	N	3	ERR5246146	28281	A	T	0,998927	2021-01-24	United Kingdom
N_3_E	N	3	ERR5246146	28282	T	A	0,999329	2021-01-24	United Kingdom
N_203_K	N	203	ERR5246146	28881	G	A	0,994556	2021-01-24	United Kingdom
N_204_R	N	204	ERR5246146	28883	G	C	1	2021-01-24	United Kingdom
N_235_F	N	235	ERR5246146	28977	C	T	1	2021-01-24	United Kingdom
ORF1ab_1001_I	ORF1ab	1001	ERR5246155	3267	C	T	1	2021-01-25	United Kingdom
ORF1ab_1708_D	ORF1ab	1708	ERR5246155	5388	C	A	1	2021-01-25	United Kingdom
ORF1ab_2230_T	ORF1ab	2230	ERR5246155	6954	T	C	0,999518	2021-01-25	United Kingdom
ORF1ab_3674_NA	ORF1ab	3674	ERR5246155	11287	G	-TCTGGTTTT	0,996065	2021-01-25	United Kingdom
ORF1ab_314_L	ORF1ab	314	ERR5246155	14408	C	T	1	2021-01-25	United Kingdom
ORF1ab_1383_R	ORF1ab	1383	ERR5246155	17615	A	G	0,999639	2021-01-25	United Kingdom
S_68_NA	S	68	ERR5246155	21764	A	-TACATG	0,996294	2021-01-25	United Kingdom
S_143_NA	S	143	ERR5246155	21990	T	-TTA	0,998634	2021-01-25	United Kingdom
S_501_Y	S	501	ERR5246155	23063	A	T	0,999829	2021-01-25	United Kingdom
S_570_D	S	570	ERR5246155	23271	C	A	0,999835	2021-01-25	United Kingdom
S_614_G	S	614	ERR5246155	23403	A	G	0,999601	2021-01-25	United Kingdom
S_681_H	S	681	ERR5246155	23604	C	A	0,999858	2021-01-25	United Kingdom
S_716_I	S	716	ERR5246155	23709	C	T	1	2021-01-25	United Kingdom
S_892_V	S	892	ERR5246155	24237	C	T	0,0505837	2021-01-25	United Kingdom
S_982_A	S	982	ERR5246155	24506	T	G	1	2021-01-25	United Kingdom
S_1118_H	S	1118	ERR5246155	24914	G	C	0,999798	2021-01-25	United Kingdom
S_1214_G	S	1214	ERR5246155	25202	T	G	0,249357	2021-01-25	United Kingdom
ORF8_27_*	ORF8	27	ERR5246155	27972	C	T	0,999545	2021-01-25	United Kingdom
ORF8_52_I	ORF8	52	ERR5246155	28048	G	T	0,999143	2021-01-25	United Kingdom
ORF8_73_C	ORF8	73	ERR5246155	28111	A	G	0,999841	2021-01-25	United Kingdom
N_3_H	N	3	ERR5246155	28280	G	C	1	2021-01-25	United Kingdom
N_3_V	N	3	ERR5246155	28281	A	T	0,999588	2021-01-25	United Kingdom
N_3_E	N	3	ERR5246155	28282	T	A	0,999641	2021-01-25	United Kingdom
N_203_K	N	203	ERR5246155	28881	G	A	0,994819	2021-01-25	United Kingdom
N_204_R	N	204	ERR5246155	28883	G	C	0,999378	2021-01-25	United Kingdom
N_235_F	N	235	ERR5246155	28977	C	T	1	2021-01-25	United Kingdom
ORF1ab_131_P	ORF1ab	131	ERR5246156	656	G	C	0,0580755	2021-01-25	United Kingdom
ORF1ab_1001_I	ORF1ab	1001	ERR5246156	3267	C	T	1	2021-01-25	United Kingdom
ORF1ab_1708_D	ORF1ab	1708	ERR5246156	5388	C	A	1	2021-01-25	United Kingdom
ORF1ab_2230_T	ORF1ab	2230	ERR5246156	6954	T	C	0,998232	2021-01-25	United Kingdom
ORF1ab_3674_NA	ORF1ab	3674	ERR5246156	11287	G	-TCTGGTTTT	0,998984	2021-01-25	United Kingdom
ORF1ab_4031_I	ORF1ab	4031	ERR5246156	12357	C	T	1	2021-01-25	United Kingdom
ORF1ab_821_S	ORF1ab	821	ERR5246156	15928	C	T	0,998955	2021-01-25	United Kingdom
S_68_NA	S	68	ERR5246156	21764	A	-TACATG	0,997048	2021-01-25	United Kingdom
S_143_NA	S	143	ERR5246156	21990	T	-TTA	0,99662	2021-01-25	United Kingdom
S_501_Y	S	501	ERR5246156	23063	A	T	0,999328	2021-01-25	United Kingdom
S_570_D	S	570	ERR5246156	23271	C	A	0,999793	2021-01-25	United Kingdom
S_614_G	S	614	ERR5246156	23403	A	G	0,999797	2021-01-25	United Kingdom
S_681_H	S	681	ERR5246156	23604	C	A	0,999824	2021-01-25	United Kingdom
S_716_I	S	716	ERR5246156	23709	C	T	0,999825	2021-01-25	United Kingdom
S_982_A	S	982	ERR5246156	24506	T	G	1	2021-01-25	United Kingdom
S_1118_H	S	1118	ERR5246156	24914	G	C	0,999923	2021-01-25	United Kingdom
S_1214_G	S	1214	ERR5246156	25202	T	G	0,192771	2021-01-25	United Kingdom
ORF8_27_*	ORF8	27	ERR5246156	27972	C	T	0,998946	2021-01-25	United Kingdom
ORF8_52_I	ORF8	52	ERR5246156	28048	G	T	1	2021-01-25	United Kingdom
ORF8_68_*	ORF8	68	ERR5246156	28095	A	T	0,999322	2021-01-25	United Kingdom
ORF8_73_C	ORF8	73	ERR5246156	28111	A	G	0,998419	2021-01-25	United Kingdom
N_3_H	N	3	ERR5246156	28280	G	C	0,999441	2021-01-25	United Kingdom
N_3_V	N	3	ERR5246156	28281	A	T	0,999859	2021-01-25	United Kingdom
N_3_E	N	3	ERR5246156	28282	T	A	0,999578	2021-01-25	United Kingdom
N_200_C	N	200	ERR5246156	28871	G	T	0,998271	2021-01-25	United Kingdom
N_203_K	N	203	ERR5246156	28881	G	A	0,997364	2021-01-25	United Kingdom
N_204_R	N	204	ERR5246156	28883	G	C	1	2021-01-25	United Kingdom
N_235_F	N	235	ERR5246156	28977	C	T	0,99798	2021-01-25	United Kingdom
ORF1ab_144_Y	ORF1ab	144	ERR5246157	695	G	T	1	2021-01-25	United Kingdom
ORF1ab_460_Y	ORF1ab	460	ERR5246157	1643	A	T	0,999809	2021-01-25	United Kingdom
ORF1ab_1001_I	ORF1ab	1001	ERR5246157	3267	C	T	1	2021-01-25	United Kingdom
ORF1ab_1708_D	ORF1ab	1708	ERR5246157	5388	C	A	1	2021-01-25	United Kingdom
ORF1ab_2230_T	ORF1ab	2230	ERR5246157	6954	T	C	0,998861	2021-01-25	United Kingdom
ORF1ab_3674_NA	ORF1ab	3674	ERR5246157	11287	G	-TCTGGTTTT	0,999502	2021-01-25	United Kingdom
ORF1ab_314_L	ORF1ab	314	ERR5246157	14408	C	T	1	2021-01-25	United Kingdom
ORF1ab_1402_I	ORF1ab	1402	ERR5246157	17671	G	A	0,999747	2021-01-25	United Kingdom
S_68_NA	S	68	ERR5246157	21764	A	-TACATG	0,99725	2021-01-25	United Kingdom
S_143_NA	S	143	ERR5246157	21990	T	-TTA	0,997504	2021-01-25	United Kingdom
S_208_M	S	208	ERR5246157	22185	C	T	1	2021-01-25	United Kingdom
S_501_Y	S	501	ERR5246157	23063	A	T	0,99956	2021-01-25	United Kingdom
S_570_D	S	570	ERR5246157	23271	C	A	1	2021-01-25	United Kingdom
S_614_G	S	614	ERR5246157	23403	A	G	1	2021-01-25	United Kingdom
S_681_H	S	681	ERR5246157	23604	C	A	0,999645	2021-01-25	United Kingdom
S_716_I	S	716	ERR5246157	23709	C	T	1	2021-01-25	United Kingdom
S_982_A	S	982	ERR5246157	24506	T	G	0,999221	2021-01-25	United Kingdom
S_1118_H	S	1118	ERR5246157	24914	G	C	0,999872	2021-01-25	United Kingdom
S_1214_G	S	1214	ERR5246157	25202	T	G	0,148649	2021-01-25	United Kingdom
ORF8_27_*	ORF8	27	ERR5246157	27972	C	T	1	2021-01-25	United Kingdom
ORF8_52_I	ORF8	52	ERR5246157	28048	G	T	1	2021-01-25	United Kingdom
ORF8_68_*	ORF8	68	ERR5246157	28095	A	T	0,998922	2021-01-25	United Kingdom
ORF8_73_C	ORF8	73	ERR5246157	28111	A	G	1	2021-01-25	United Kingdom
ORF8_118_V	ORF8	118	ERR5246157	28245	T	G	0,999651	2021-01-25	United Kingdom
ORF8_119_NA	ORF8	119	ERR5246157	28250	T	+CTG	0,992777	2021-01-25	United Kingdom
ORF8_120_NA	ORF8	120	ERR5246157	28253	C	-A	0,998099	2021-01-25	United Kingdom
N_3_H	N	3	ERR5246157	28280	G	C	0,999839	2021-01-25	United Kingdom
N_3_V	N	3	ERR5246157	28281	A	T	0,999838	2021-01-25	United Kingdom
N_3_E	N	3	ERR5246157	28282	T	A	1	2021-01-25	United Kingdom
ORF1ab_343_L	ORF1ab	343	ERR5246161	1292	T	C	0,220742	2021-01-25	United Kingdom
ORF1ab_460_Y	ORF1ab	460	ERR5246161	1643	A	T	0,999741	2021-01-25	United Kingdom
ORF1ab_1001_I	ORF1ab	1001	ERR5246161	3267	C	T	0,999724	2021-01-25	United Kingdom
ORF1ab_1708_D	ORF1ab	1708	ERR5246161	5388	C	A	1	2021-01-25	United Kingdom
ORF1ab_2230_T	ORF1ab	2230	ERR5246161	6954	T	C	0,999622	2021-01-25	United Kingdom
ORF1ab_3674_NA	ORF1ab	3674	ERR5246161	11287	G	-TCTGGTTTT	0,997759	2021-01-25	United Kingdom
ORF1ab_314_L	ORF1ab	314	ERR5246161	14408	C	T	0,99734	2021-01-25	United Kingdom
S_68_NA	S	68	ERR5246161	21764	A	-TACATG	0,996199	2021-01-25	United Kingdom
S_143_NA	S	143	ERR5246161	21990	T	-TTA	0,99772	2021-01-25	United Kingdom
S_501_Y	S	501	ERR5246161	23063	A	T	0,999395	2021-01-25	United Kingdom
S_570_D	S	570	ERR5246161	23271	C	A	0,999777	2021-01-25	United Kingdom
S_614_G	S	614	ERR5246161	23403	A	G	0,999672	2021-01-25	United Kingdom
S_681_H	S	681	ERR5246161	23604	C	A	0,99954	2021-01-25	United Kingdom
S_716_I	S	716	ERR5246161	23709	C	T	1	2021-01-25	United Kingdom
S_982_A	S	982	ERR5246161	24506	T	G	0,999609	2021-01-25	United Kingdom
S_1118_H	S	1118	ERR5246161	24914	G	C	0,999901	2021-01-25	United Kingdom
S_1214_G	S	1214	ERR5246161	25202	T	G	0,191977	2021-01-25	United Kingdom
ORF7b_27_T	ORF7b	27	ERR5246161	27835	T	C	0,999822	2021-01-25	United Kingdom
ORF8_27_*	ORF8	27	ERR5246161	27972	C	T	0,999812	2021-01-25	United Kingdom
ORF8_52_I	ORF8	52	ERR5246161	28048	G	T	1	2021-01-25	United Kingdom
ORF8_68_*	ORF8	68	ERR5246161	28095	A	T	0,998732	2021-01-25	United Kingdom
ORF8_73_C	ORF8	73	ERR5246161	28111	A	G	0,999672	2021-01-25	United Kingdom
ORF8_118_V	ORF8	118	ERR5246161	28245	T	G	0,99984	2021-01-25	United Kingdom
ORF8_119_NA	ORF8	119	ERR5246161	28250	T	+CTG	0,990252	2021-01-25	United Kingdom
ORF8_120_NA	ORF8	120	ERR5246161	28253	C	-A	0,996678	2021-01-25	United Kingdom
N_3_H	N	3	ERR5246161	28280	G	C	1	2021-01-25	United Kingdom
N_3_V	N	3	ERR5246161	28281	A	T	0,999888	2021-01-25	United Kingdom
N_3_E	N	3	ERR5246161	28282	T	A	0,999662	2021-01-25	United Kingdom
N_203_K	N	203	ERR5246161	28881	G	A	0,997252	2021-01-25	United Kingdom
N_204_R	N	204	ERR5246161	28883	G	C	1	2021-01-25	United Kingdom
N_235_F	N	235	ERR5246161	28977	C	T	0,999643	2021-01-25	United Kingdom
ORF1ab_1001_I	ORF1ab	1001	ERR5246167	3267	C	T	1	2021-01-25	United Kingdom
ORF1ab_1708_D	ORF1ab	1708	ERR5246167	5388	C	A	1	2021-01-25	United Kingdom
ORF1ab_2230_T	ORF1ab	2230	ERR5246167	6954	T	C	0,998778	2021-01-25	United Kingdom
ORF1ab_2785_V	ORF1ab	2785	ERR5246167	8619	C	T	0,887951	2021-01-25	United Kingdom
ORF1ab_3674_NA	ORF1ab	3674	ERR5246167	11287	G	-TCTGGTTTT	0,995492	2021-01-25	United Kingdom
ORF1ab_314_L	ORF1ab	314	ERR5246167	14408	C	T	0,993506	2021-01-25	United Kingdom
S_68_NA	S	68	ERR5246167	21764	A	-TACATG	0,994869	2021-01-25	United Kingdom
S_143_NA	S	143	ERR5246167	21990	T	-TTA	0,995676	2021-01-25	United Kingdom
S_501_Y	S	501	ERR5246167	23063	A	T	0,999241	2021-01-25	United Kingdom
S_570_D	S	570	ERR5246167	23271	C	A	1	2021-01-25	United Kingdom
S_614_G	S	614	ERR5246167	23403	A	G	0,999772	2021-01-25	United Kingdom
S_681_H	S	681	ERR5246167	23604	C	A	0,999579	2021-01-25	United Kingdom
S_716_I	S	716	ERR5246167	23709	C	T	0,99968	2021-01-25	United Kingdom
S_982_A	S	982	ERR5246167	24506	T	G	0,998797	2021-01-25	United Kingdom
S_1118_H	S	1118	ERR5246167	24914	G	C	0,99913	2021-01-25	United Kingdom
S_1214_G	S	1214	ERR5246167	25202	T	G	0,244373	2021-01-25	United Kingdom
ORF8_27_*	ORF8	27	ERR5246167	27972	C	T	0,999744	2021-01-25	United Kingdom
ORF8_52_I	ORF8	52	ERR5246167	28048	G	T	1	2021-01-25	United Kingdom
ORF8_73_C	ORF8	73	ERR5246167	28111	A	G	0,999752	2021-01-25	United Kingdom
N_3_H	N	3	ERR5246167	28280	G	C	0,999931	2021-01-25	United Kingdom
N_3_V	N	3	ERR5246167	28281	A	T	0,999722	2021-01-25	United Kingdom
N_3_E	N	3	ERR5246167	28282	T	A	0,999514	2021-01-25	United Kingdom
N_203_K	N	203	ERR5246167	28881	G	A	0,99879	2021-01-25	United Kingdom
N_204_R	N	204	ERR5246167	28883	G	C	1	2021-01-25	United Kingdom
N_235_F	N	235	ERR5246167	28977	C	T	0,992571	2021-01-25	United Kingdom
ORF1ab_400_D	ORF1ab	400	ERR5246170	1464	G	A	0,998901	2021-01-25	United Kingdom
ORF1ab_540_V	ORF1ab	540	ERR5246170	1884	C	T	0,985862	2021-01-25	United Kingdom
ORF1ab_2501_T	ORF1ab	2501	ERR5246170	7767	T	C	0,999931	2021-01-25	United Kingdom
ORF1ab_314_L	ORF1ab	314	ERR5246170	14408	C	T	1	2021-01-25	United Kingdom
ORF1ab_520_V	ORF1ab	520	ERR5246170	15026	C	T	0,999317	2021-01-25	United Kingdom
ORF1ab_1213_Y	ORF1ab	1213	ERR5246170	17104	C	T	0,999885	2021-01-25	United Kingdom
ORF1ab_1262_L	ORF1ab	1262	ERR5246170	17252	G	T	0,995534	2021-01-25	United Kingdom
ORF1ab_1658_F	ORF1ab	1658	ERR5246170	18440	C	T	0,117414	2021-01-25	United Kingdom
ORF1ab_1728_D	ORF1ab	1728	ERR5246170	18651	G	T	0,999895	2021-01-25	United Kingdom
S_439_K	S	439	ERR5246170	22879	C	A	0,999894	2021-01-25	United Kingdom
S_614_G	S	614	ERR5246170	23403	A	G	0,999867	2021-01-25	United Kingdom
S_688_V	S	688	ERR5246170	23625	C	T	0,999902	2021-01-25	United Kingdom
S_892_V	S	892	ERR5246170	24237	C	T	0,0670732	2021-01-25	United Kingdom
S_1214_G	S	1214	ERR5246170	25202	T	G	0,206061	2021-01-25	United Kingdom
ORF1ab_944_L	ORF1ab	944	ERR5246175	3096	C	T	0,0678514	2021-01-26	United Kingdom
ORF1ab_1001_I	ORF1ab	1001	ERR5246175	3267	C	T	0,999767	2021-01-26	United Kingdom
ORF1ab_1314_V	ORF1ab	1314	ERR5246175	4206	C	T	1	2021-01-26	United Kingdom
ORF1ab_1708_D	ORF1ab	1708	ERR5246175	5388	C	A	1	2021-01-26	United Kingdom
ORF1ab_2230_T	ORF1ab	2230	ERR5246175	6954	T	C	0,999714	2021-01-26	United Kingdom
ORF1ab_3674_NA	ORF1ab	3674	ERR5246175	11287	G	-TCTGGTTTT	0,998865	2021-01-26	United Kingdom
ORF1ab_314_L	ORF1ab	314	ERR5246175	14408	C	T	1	2021-01-26	United Kingdom
S_68_NA	S	68	ERR5246175	21764	A	-TACATG	0,996416	2021-01-26	United Kingdom
S_143_NA	S	143	ERR5246175	21990	T	-TTA	0,993726	2021-01-26	United Kingdom
S_501_Y	S	501	ERR5246175	23063	A	T	0,99914	2021-01-26	United Kingdom
S_570_D	S	570	ERR5246175	23271	C	A	0,999598	2021-01-26	United Kingdom
S_614_G	S	614	ERR5246175	23403	A	G	0,999606	2021-01-26	United Kingdom
S_681_H	S	681	ERR5246175	23604	C	A	1	2021-01-26	United Kingdom
S_716_I	S	716	ERR5246175	23709	C	T	0,999811	2021-01-26	United Kingdom
S_835_R	S	835	ERR5246175	24066	A	G	0,999606	2021-01-26	United Kingdom
S_982_A	S	982	ERR5246175	24506	T	G	1	2021-01-26	United Kingdom
S_1118_H	S	1118	ERR5246175	24914	G	C	1	2021-01-26	United Kingdom
S_1214_G	S	1214	ERR5246175	25202	T	G	0,160401	2021-01-26	United Kingdom
ORF8_27_*	ORF8	27	ERR5246175	27972	C	T	0,999255	2021-01-26	United Kingdom
ORF8_52_I	ORF8	52	ERR5246175	28048	G	T	1	2021-01-26	United Kingdom
ORF8_73_C	ORF8	73	ERR5246175	28111	A	G	0,999692	2021-01-26	United Kingdom
N_3_H	N	3	ERR5246175	28280	G	C	0,999881	2021-01-26	United Kingdom
N_3_V	N	3	ERR5246175	28281	A	T	1	2021-01-26	United Kingdom
N_3_E	N	3	ERR5246175	28282	T	A	0,999881	2021-01-26	United Kingdom
N_203_K	N	203	ERR5246175	28881	G	A	0,999169	2021-01-26	United Kingdom
N_204_R	N	204	ERR5246175	28883	G	C	1	2021-01-26	United Kingdom
N_235_F	N	235	ERR5246175	28977	C	T	1	2021-01-26	United Kingdom
ORF1ab_924_L	ORF1ab	924	ERR5246178	3035	T	C	0,998232	2021-01-25	United Kingdom
ORF1ab_1001_I	ORF1ab	1001	ERR5246178	3267	C	T	1	2021-01-25	United Kingdom
ORF1ab_1572_I	ORF1ab	1572	ERR5246178	4980	C	T	1	2021-01-25	United Kingdom
ORF1ab_1708_D	ORF1ab	1708	ERR5246178	5388	C	A	1	2021-01-25	United Kingdom
ORF1ab_2230_T	ORF1ab	2230	ERR5246178	6954	T	C	0,999631	2021-01-25	United Kingdom
ORF1ab_3674_NA	ORF1ab	3674	ERR5246178	11287	G	-TCTGGTTTT	0,999452	2021-01-25	United Kingdom
S_68_NA	S	68	ERR5246178	21764	A	-TACATG	0,997044	2021-01-25	United Kingdom
S_143_NA	S	143	ERR5246178	21990	T	-TTA	0,995717	2021-01-25	United Kingdom
S_501_Y	S	501	ERR5246178	23063	A	T	0,99943	2021-01-25	United Kingdom
S_570_D	S	570	ERR5246178	23271	C	A	1	2021-01-25	United Kingdom
S_614_G	S	614	ERR5246178	23403	A	G	0,999795	2021-01-25	United Kingdom
S_681_H	S	681	ERR5246178	23604	C	A	0,999762	2021-01-25	United Kingdom
S_716_I	S	716	ERR5246178	23709	C	T	0,99939	2021-01-25	United Kingdom
S_892_V	S	892	ERR5246178	24237	C	T	0,0906344	2021-01-25	United Kingdom
S_982_A	S	982	ERR5246178	24506	T	G	0,999812	2021-01-25	United Kingdom
S_1118_H	S	1118	ERR5246178	24914	G	C	0,99967	2021-01-25	United Kingdom
S_1214_G	S	1214	ERR5246178	25202	T	G	0,173677	2021-01-25	United Kingdom
ORF8_27_*	ORF8	27	ERR5246178	27972	C	T	0,998974	2021-01-25	United Kingdom
ORF8_52_I	ORF8	52	ERR5246178	28048	G	T	1	2021-01-25	United Kingdom
ORF8_73_C	ORF8	73	ERR5246178	28111	A	G	0,999707	2021-01-25	United Kingdom
N_3_H	N	3	ERR5246178	28280	G	C	1	2021-01-25	United Kingdom
N_3_V	N	3	ERR5246178	28281	A	T	0,999642	2021-01-25	United Kingdom
N_3_E	N	3	ERR5246178	28282	T	A	0,999714	2021-01-25	United Kingdom
N_203_K	N	203	ERR5246178	28881	G	A	0,996536	2021-01-25	United Kingdom
N_204_R	N	204	ERR5246178	28883	G	C	1	2021-01-25	United Kingdom
N_235_F	N	235	ERR5246178	28977	C	T	0,998718	2021-01-25	United Kingdom
ORF1ab_903_V	ORF1ab	903	ERR5246181	2973	C	T	0,182568	2021-01-26	United Kingdom
ORF1ab_1001_I	ORF1ab	1001	ERR5246181	3267	C	T	1	2021-01-26	United Kingdom
ORF1ab_1708_D	ORF1ab	1708	ERR5246181	5388	C	A	1	2021-01-26	United Kingdom
ORF1ab_2230_T	ORF1ab	2230	ERR5246181	6954	T	C	0,999409	2021-01-26	United Kingdom
ORF1ab_3674_NA	ORF1ab	3674	ERR5246181	11287	G	-TCTGGTTTT	0,998907	2021-01-26	United Kingdom
S_18_F	S	18	ERR5246181	21614	C	T	0,999637	2021-01-26	United Kingdom
S_68_NA	S	68	ERR5246181	21764	A	-TACATG	0,996037	2021-01-26	United Kingdom
S_143_NA	S	143	ERR5246181	21990	T	-TTA	0,998251	2021-01-26	United Kingdom
S_501_Y	S	501	ERR5246181	23063	A	T	1	2021-01-26	United Kingdom
S_570_D	S	570	ERR5246181	23271	C	A	1	2021-01-26	United Kingdom
S_614_G	S	614	ERR5246181	23403	A	G	0,999152	2021-01-26	United Kingdom
S_681_H	S	681	ERR5246181	23604	C	A	1	2021-01-26	United Kingdom
S_716_I	S	716	ERR5246181	23709	C	T	0,999827	2021-01-26	United Kingdom
S_982_A	S	982	ERR5246181	24506	T	G	1	2021-01-26	United Kingdom
S_1118_H	S	1118	ERR5246181	24914	G	C	0,999829	2021-01-26	United Kingdom
S_1214_G	S	1214	ERR5246181	25202	T	G	0,185759	2021-01-26	United Kingdom
ORF7a_4_NA	ORF7a	4	ERR5246181	27404	T	-TCTTTTCTTGGCACTGATAACACTCGCTACTTGTGAGCTTTATCACTACCAAGAGTG	0,995186	2021-01-26	United Kingdom
ORF8_27_*	ORF8	27	ERR5246181	27972	C	T	0,998778	2021-01-26	United Kingdom
ORF8_52_I	ORF8	52	ERR5246181	28048	G	T	1	2021-01-26	United Kingdom
ORF8_73_C	ORF8	73	ERR5246181	28111	A	G	0,999645	2021-01-26	United Kingdom
N_3_H	N	3	ERR5246181	28280	G	C	0,998423	2021-01-26	United Kingdom
N_3_V	N	3	ERR5246181	28281	A	T	0,999824	2021-01-26	United Kingdom
N_3_E	N	3	ERR5246181	28282	T	A	0,999912	2021-01-26	United Kingdom
N_203_K	N	203	ERR5246181	28881	G	A	1	2021-01-26	United Kingdom
N_204_R	N	204	ERR5246181	28883	G	C	1	2021-01-26	United Kingdom
N_235_F	N	235	ERR5246181	28977	C	T	1	2021-01-26	United Kingdom
ORF1ab_466_E	ORF1ab	466	ERR5246185	1663	C	A	0,999929	2021-01-26	United Kingdom
ORF1ab_862_I	ORF1ab	862	ERR5246185	2849	G	A	0,999678	2021-01-26	United Kingdom
ORF1ab_2057_T	ORF1ab	2057	ERR5246185	6435	T	C	1	2021-01-26	United Kingdom
ORF1ab_3353_R	ORF1ab	3353	ERR5246185	10323	A	G	0,998776	2021-01-26	United Kingdom
ORF1ab_3447_L	ORF1ab	3447	ERR5246185	10605	C	T	0,999872	2021-01-26	United Kingdom
ORF1ab_314_L	ORF1ab	314	ERR5246185	14408	C	T	1	2021-01-26	United Kingdom
ORF1ab_735_D	ORF1ab	735	ERR5246185	15672	G	T	0,999938	2021-01-26	United Kingdom
S_481_S	S	481	ERR5246185	23004	A	G	0,999865	2021-01-26	United Kingdom
S_614_G	S	614	ERR5246185	23403	A	G	1	2021-01-26	United Kingdom
S_1214_G	S	1214	ERR5246185	25202	T	G	0,186728	2021-01-26	United Kingdom
ORF7b_38_NA	ORF7b	38	ERR5246185	27868	A	-T	0,998658	2021-01-26	United Kingdom
ORF8_27_*	ORF8	27	ERR5246185	27972	C	T	1	2021-01-26	United Kingdom
N_203_K	N	203	ERR5246185	28881	G	A	0,997868	2021-01-26	United Kingdom
N_204_R	N	204	ERR5246185	28883	G	C	1	2021-01-26	United Kingdom
ORF1ab_144_Y	ORF1ab	144	ERR5246193	695	G	T	1	2021-01-25	United Kingdom
ORF1ab_460_Y	ORF1ab	460	ERR5246193	1643	A	T	0,998964	2021-01-25	United Kingdom
ORF1ab_1001_I	ORF1ab	1001	ERR5246193	3267	C	T	0,999281	2021-01-25	United Kingdom
ORF1ab_1708_D	ORF1ab	1708	ERR5246193	5388	C	A	1	2021-01-25	United Kingdom
ORF1ab_2230_T	ORF1ab	2230	ERR5246193	6954	T	C	0,998738	2021-01-25	United Kingdom
ORF1ab_3143_V	ORF1ab	3143	ERR5246193	9693	C	T	1	2021-01-25	United Kingdom
ORF1ab_3674_NA	ORF1ab	3674	ERR5246193	11287	G	-TCTGGTTTT	0,99897	2021-01-25	United Kingdom
ORF1ab_314_L	ORF1ab	314	ERR5246193	14408	C	T	0,99911	2021-01-25	United Kingdom
S_68_NA	S	68	ERR5246193	21764	A	-TACATG	0,988576	2021-01-25	United Kingdom
S_143_NA	S	143	ERR5246193	21990	T	-TTA	0,995743	2021-01-25	United Kingdom
S_501_Y	S	501	ERR5246193	23063	A	T	0,999337	2021-01-25	United Kingdom
S_570_D	S	570	ERR5246193	23271	C	A	0,999886	2021-01-25	United Kingdom
S_614_G	S	614	ERR5246193	23403	A	G	0,999216	2021-01-25	United Kingdom
S_681_H	S	681	ERR5246193	23604	C	A	1	2021-01-25	United Kingdom
S_716_I	S	716	ERR5246193	23709	C	T	0,999767	2021-01-25	United Kingdom
S_982_A	S	982	ERR5246193	24506	T	G	1	2021-01-25	United Kingdom
S_1118_H	S	1118	ERR5246193	24914	G	C	0,999931	2021-01-25	United Kingdom
S_1214_G	S	1214	ERR5246193	25202	T	G	0,185567	2021-01-25	United Kingdom
ORF8_27_*	ORF8	27	ERR5246193	27972	C	T	1	2021-01-25	United Kingdom
ORF8_52_I	ORF8	52	ERR5246193	28048	G	T	0,999719	2021-01-25	United Kingdom
ORF8_68_*	ORF8	68	ERR5246193	28095	A	T	0,997289	2021-01-25	United Kingdom
ORF8_73_C	ORF8	73	ERR5246193	28111	A	G	0,999929	2021-01-25	United Kingdom
ORF8_118_V	ORF8	118	ERR5246193	28245	T	G	1	2021-01-25	United Kingdom
ORF8_119_NA	ORF8	119	ERR5246193	28250	T	+CTG	0,991833	2021-01-25	United Kingdom
ORF8_120_NA	ORF8	120	ERR5246193	28253	C	-A	0,996196	2021-01-25	United Kingdom
N_3_H	N	3	ERR5246193	28280	G	C	0,999767	2021-01-25	United Kingdom
N_3_V	N	3	ERR5246193	28281	A	T	0,999843	2021-01-25	United Kingdom
N_3_E	N	3	ERR5246193	28282	T	A	1	2021-01-25	United Kingdom
N_203_K	N	203	ERR5246193	28881	G	A	0,998706	2021-01-25	United Kingdom
N_204_R	N	204	ERR5246193	28883	G	C	1	2021-01-25	United Kingdom
N_235_F	N	235	ERR5246193	28977	C	T	0,99845	2021-01-25	United Kingdom
ORF1ab_1001_I	ORF1ab	1001	ERR5246195	3267	C	T	0,998938	2021-01-25	United Kingdom
ORF1ab_1324_K	ORF1ab	1324	ERR5246195	4237	T	A	0,999287	2021-01-25	United Kingdom
ORF1ab_1708_D	ORF1ab	1708	ERR5246195	5388	C	A	1	2021-01-25	United Kingdom
ORF1ab_2230_T	ORF1ab	2230	ERR5246195	6954	T	C	1	2021-01-25	United Kingdom
ORF1ab_3674_NA	ORF1ab	3674	ERR5246195	11287	G	-TCTGGTTTT	0,999291	2021-01-25	United Kingdom
ORF1ab_314_L	ORF1ab	314	ERR5246195	14408	C	T	1	2021-01-25	United Kingdom
S_68_NA	S	68	ERR5246195	21764	A	-TACATG	0,995588	2021-01-25	United Kingdom
S_143_NA	S	143	ERR5246195	21990	T	-TTA	0,998564	2021-01-25	United Kingdom
S_501_Y	S	501	ERR5246195	23063	A	T	1	2021-01-25	United Kingdom
S_570_D	S	570	ERR5246195	23271	C	A	1	2021-01-25	United Kingdom
S_614_G	S	614	ERR5246195	23403	A	G	0,999342	2021-01-25	United Kingdom
S_681_H	S	681	ERR5246195	23604	C	A	1	2021-01-25	United Kingdom
S_716_I	S	716	ERR5246195	23709	C	T	1	2021-01-25	United Kingdom
S_982_A	S	982	ERR5246195	24506	T	G	1	2021-01-25	United Kingdom
S_1118_H	S	1118	ERR5246195	24914	G	C	0,999845	2021-01-25	United Kingdom
S_1214_G	S	1214	ERR5246195	25202	T	G	0,165468	2021-01-25	United Kingdom
ORF8_27_*	ORF8	27	ERR5246195	27972	C	T	1	2021-01-25	United Kingdom
ORF8_52_I	ORF8	52	ERR5246195	28048	G	T	1	2021-01-25	United Kingdom
ORF8_73_C	ORF8	73	ERR5246195	28111	A	G	0,999821	2021-01-25	United Kingdom
N_3_H	N	3	ERR5246195	28280	G	C	1	2021-01-25	United Kingdom
N_3_V	N	3	ERR5246195	28281	A	T	1	2021-01-25	United Kingdom
N_3_E	N	3	ERR5246195	28282	T	A	0,999814	2021-01-25	United Kingdom
ORF1ab_265_I	ORF1ab	265	ERR5246213	1059	C	T	0,100352	2021-01-25	United Kingdom
ORF1ab_1001_I	ORF1ab	1001	ERR5246213	3267	C	T	1	2021-01-25	United Kingdom
ORF1ab_1708_D	ORF1ab	1708	ERR5246213	5388	C	A	1	2021-01-25	United Kingdom
ORF1ab_2230_T	ORF1ab	2230	ERR5246213	6954	T	C	1	2021-01-25	United Kingdom
ORF1ab_3674_NA	ORF1ab	3674	ERR5246213	11287	G	-TCTGGTTTT	0,998376	2021-01-25	United Kingdom
S_68_NA	S	68	ERR5246213	21764	A	-TACATG	0,996757	2021-01-25	United Kingdom
S_143_NA	S	143	ERR5246213	21990	T	-TTA	0,988992	2021-01-25	United Kingdom
S_501_Y	S	501	ERR5246213	23063	A	T	0,998822	2021-01-25	United Kingdom
S_570_D	S	570	ERR5246213	23271	C	A	0,999569	2021-01-25	United Kingdom
S_614_G	S	614	ERR5246213	23403	A	G	0,999572	2021-01-25	United Kingdom
S_681_H	S	681	ERR5246213	23604	C	A	1	2021-01-25	United Kingdom
S_716_I	S	716	ERR5246213	23709	C	T	0,999667	2021-01-25	United Kingdom
S_982_A	S	982	ERR5246213	24506	T	G	1	2021-01-25	United Kingdom
S_1118_H	S	1118	ERR5246213	24914	G	C	0,999863	2021-01-25	United Kingdom
S_1214_G	S	1214	ERR5246213	25202	T	G	0,213115	2021-01-25	United Kingdom
M_2_S	M	2	ERR5246213	26526	G	T	0,998634	2021-01-25	United Kingdom
ORF8_27_*	ORF8	27	ERR5246213	27972	C	T	1	2021-01-25	United Kingdom
ORF8_52_I	ORF8	52	ERR5246213	28048	G	T	1	2021-01-25	United Kingdom
ORF8_73_C	ORF8	73	ERR5246213	28111	A	G	1	2021-01-25	United Kingdom
N_3_H	N	3	ERR5246213	28280	G	C	1	2021-01-25	United Kingdom
N_3_V	N	3	ERR5246213	28281	A	T	0,99982	2021-01-25	United Kingdom
N_3_E	N	3	ERR5246213	28282	T	A	0,99982	2021-01-25	United Kingdom
N_203_K	N	203	ERR5246213	28881	G	A	0,994885	2021-01-25	United Kingdom
N_204_R	N	204	ERR5246213	28883	G	C	1	2021-01-25	United Kingdom
N_235_F	N	235	ERR5246213	28977	C	T	1	2021-01-25	United Kingdom
ORF1ab_1001_I	ORF1ab	1001	ERR5246216	3267	C	T	1	2021-01-26	United Kingdom
ORF1ab_1708_D	ORF1ab	1708	ERR5246216	5388	C	A	1	2021-01-26	United Kingdom
ORF1ab_2230_T	ORF1ab	2230	ERR5246216	6954	T	C	0,999393	2021-01-26	United Kingdom
ORF1ab_3674_NA	ORF1ab	3674	ERR5246216	11287	G	-TCTGGTTTT	1	2021-01-26	United Kingdom
S_18_F	S	18	ERR5246216	21614	C	T	1	2021-01-26	United Kingdom
S_68_NA	S	68	ERR5246216	21764	A	-TACATG	0,996367	2021-01-26	United Kingdom
S_143_NA	S	143	ERR5246216	21990	T	-TTA	0,998584	2021-01-26	United Kingdom
S_501_Y	S	501	ERR5246216	23063	A	T	0,999234	2021-01-26	United Kingdom
S_570_D	S	570	ERR5246216	23271	C	A	1	2021-01-26	United Kingdom
S_614_G	S	614	ERR5246216	23403	A	G	0,999688	2021-01-26	United Kingdom
S_681_H	S	681	ERR5246216	23604	C	A	1	2021-01-26	United Kingdom
S_716_I	S	716	ERR5246216	23709	C	T	1	2021-01-26	United Kingdom
S_982_A	S	982	ERR5246216	24506	T	G	0,999406	2021-01-26	United Kingdom
S_1118_H	S	1118	ERR5246216	24914	G	C	0,999817	2021-01-26	United Kingdom
S_1214_G	S	1214	ERR5246216	25202	T	G	0,247423	2021-01-26	United Kingdom
ORF7a_4_NA	ORF7a	4	ERR5246216	27404	T	-TCTTTTCTTGGCACTGATAACACTCGCTACTTGTGAGCTTTATCACTACCAAGAGTG	0,997161	2021-01-26	United Kingdom
ORF8_27_*	ORF8	27	ERR5246216	27972	C	T	0,999343	2021-01-26	United Kingdom
ORF8_52_I	ORF8	52	ERR5246216	28048	G	T	1	2021-01-26	United Kingdom
ORF8_73_C	ORF8	73	ERR5246216	28111	A	G	1	2021-01-26	United Kingdom
N_3_H	N	3	ERR5246216	28280	G	C	0,999795	2021-01-26	United Kingdom
N_3_V	N	3	ERR5246216	28281	A	T	0,999897	2021-01-26	United Kingdom
N_3_E	N	3	ERR5246216	28282	T	A	0,999793	2021-01-26	United Kingdom
N_203_K	N	203	ERR5246216	28881	G	A	0,997085	2021-01-26	United Kingdom
N_204_R	N	204	ERR5246216	28883	G	C	1	2021-01-26	United Kingdom
N_235_F	N	235	ERR5246216	28977	C	T	1	2021-01-26	United Kingdom
ORF1ab_1001_I	ORF1ab	1001	ERR5246218	3267	C	T	0,99985	2021-01-26	United Kingdom
ORF1ab_1708_D	ORF1ab	1708	ERR5246218	5388	C	A	1	2021-01-26	United Kingdom
ORF1ab_2230_T	ORF1ab	2230	ERR5246218	6954	T	C	0,999647	2021-01-26	United Kingdom
ORF1ab_3674_NA	ORF1ab	3674	ERR5246218	11287	G	-TCTGGTTTT	0,995362	2021-01-26	United Kingdom
ORF1ab_314_L	ORF1ab	314	ERR5246218	14408	C	T	0,997992	2021-01-26	United Kingdom
S_68_NA	S	68	ERR5246218	21764	A	-TACATG	0,994036	2021-01-26	United Kingdom
S_143_NA	S	143	ERR5246218	21990	T	-TTA	0,996819	2021-01-26	United Kingdom
S_501_Y	S	501	ERR5246218	23063	A	T	0,999779	2021-01-26	United Kingdom
S_570_D	S	570	ERR5246218	23271	C	A	1	2021-01-26	United Kingdom
S_614_G	S	614	ERR5246218	23403	A	G	0,999453	2021-01-26	United Kingdom
S_681_H	S	681	ERR5246218	23604	C	A	1	2021-01-26	United Kingdom
S_716_I	S	716	ERR5246218	23709	C	T	1	2021-01-26	United Kingdom
S_982_A	S	982	ERR5246218	24506	T	G	1	2021-01-26	United Kingdom
S_1118_H	S	1118	ERR5246218	24914	G	C	0,999574	2021-01-26	United Kingdom
S_1214_G	S	1214	ERR5246218	25202	T	G	0,0817942	2021-01-26	United Kingdom
ORF8_27_*	ORF8	27	ERR5246218	27972	C	T	0,998703	2021-01-26	United Kingdom
ORF8_52_I	ORF8	52	ERR5246218	28048	G	T	1	2021-01-26	United Kingdom
ORF8_73_C	ORF8	73	ERR5246218	28111	A	G	0,999738	2021-01-26	United Kingdom
N_3_H	N	3	ERR5246218	28280	G	C	1	2021-01-26	United Kingdom
N_3_V	N	3	ERR5246218	28281	A	T	0,999888	2021-01-26	United Kingdom
N_3_E	N	3	ERR5246218	28282	T	A	1	2021-01-26	United Kingdom
N_202_C	N	202	ERR5246218	28877	A	T	0,999603	2021-01-26	United Kingdom
N_202_T	N	202	ERR5246218	28878	G	C	1	2021-01-26	United Kingdom
N_203_K	N	203	ERR5246218	28881	G	A	0,996289	2021-01-26	United Kingdom
N_204_R	N	204	ERR5246218	28883	G	C	1	2021-01-26	United Kingdom
N_235_F	N	235	ERR5246218	28977	C	T	0,99956	2021-01-26	United Kingdom
ORF1ab_1001_I	ORF1ab	1001	ERR5246225	3267	C	T	0,999394	2021-01-25	United Kingdom
ORF1ab_1708_D	ORF1ab	1708	ERR5246225	5388	C	A	0,999155	2021-01-25	United Kingdom
ORF1ab_2230_T	ORF1ab	2230	ERR5246225	6954	T	C	0,997126	2021-01-25	United Kingdom
ORF1ab_3674_NA	ORF1ab	3674	ERR5246225	11287	G	-TCTGGTTTT	0,997274	2021-01-25	United Kingdom
ORF1ab_100_Y	ORF1ab	100	ERR5246225	13765	G	T	0,998809	2021-01-25	United Kingdom
S_68_NA	S	68	ERR5246225	21764	A	-TACATG	0,993116	2021-01-25	United Kingdom
S_143_NA	S	143	ERR5246225	21990	T	-TTA	0,99679	2021-01-25	United Kingdom
S_501_Y	S	501	ERR5246225	23063	A	T	0,99964	2021-01-25	United Kingdom
S_570_D	S	570	ERR5246225	23271	C	A	0,999925	2021-01-25	United Kingdom
S_614_G	S	614	ERR5246225	23403	A	G	0,999926	2021-01-25	United Kingdom
S_681_H	S	681	ERR5246225	23604	C	A	1	2021-01-25	United Kingdom
S_716_I	S	716	ERR5246225	23709	C	T	0,998639	2021-01-25	United Kingdom
S_892_V	S	892	ERR5246225	24237	C	T	0,184282	2021-01-25	United Kingdom
S_982_A	S	982	ERR5246225	24506	T	G	0,999264	2021-01-25	United Kingdom
S_1118_H	S	1118	ERR5246225	24914	G	C	0,999832	2021-01-25	United Kingdom
S_1214_G	S	1214	ERR5246225	25202	T	G	0,177215	2021-01-25	United Kingdom
ORF8_27_*	ORF8	27	ERR5246225	27972	C	T	0,99982	2021-01-25	United Kingdom
ORF8_52_I	ORF8	52	ERR5246225	28048	G	T	1	2021-01-25	United Kingdom
ORF8_73_C	ORF8	73	ERR5246225	28111	A	G	0,999076	2021-01-25	United Kingdom
N_3_H	N	3	ERR5246225	28280	G	C	0,999695	2021-01-25	United Kingdom
N_3_V	N	3	ERR5246225	28281	A	T	0,999877	2021-01-25	United Kingdom
N_3_E	N	3	ERR5246225	28282	T	A	0,999571	2021-01-25	United Kingdom
N_203_K	N	203	ERR5246225	28881	G	A	0,998966	2021-01-25	United Kingdom
N_204_R	N	204	ERR5246225	28883	G	C	1	2021-01-25	United Kingdom
N_208_V	N	208	ERR5246225	28896	C	T	0,998388	2021-01-25	United Kingdom
N_235_F	N	235	ERR5246225	28977	C	T	0,997061	2021-01-25	United Kingdom
ORF1ab_225_R	ORF1ab	225	ERR5246230	939	A	G	0,99982	2021-01-25	United Kingdom
ORF1ab_443_F	ORF1ab	443	ERR5246230	1593	C	T	0,994207	2021-01-25	United Kingdom
ORF1ab_1001_I	ORF1ab	1001	ERR5246230	3267	C	T	0,999906	2021-01-25	United Kingdom
ORF1ab_1708_D	ORF1ab	1708	ERR5246230	5388	C	A	1	2021-01-25	United Kingdom
ORF1ab_2230_T	ORF1ab	2230	ERR5246230	6954	T	C	0,99881	2021-01-25	United Kingdom
ORF1ab_3674_NA	ORF1ab	3674	ERR5246230	11287	G	-TCTGGTTTT	0,997253	2021-01-25	United Kingdom
ORF1ab_144_Y	ORF1ab	144	ERR5246230	13897	G	T	1	2021-01-25	United Kingdom
ORF1ab_314_L	ORF1ab	314	ERR5246230	14408	C	T	1	2021-01-25	United Kingdom
S_68_NA	S	68	ERR5246230	21764	A	-TACATG	0,997126	2021-01-25	United Kingdom
S_143_NA	S	143	ERR5246230	21990	T	-TTA	0,995713	2021-01-25	United Kingdom
S_501_Y	S	501	ERR5246230	23063	A	T	0,999178	2021-01-25	United Kingdom
S_570_D	S	570	ERR5246230	23271	C	A	0,999928	2021-01-25	United Kingdom
S_614_G	S	614	ERR5246230	23403	A	G	0,999647	2021-01-25	United Kingdom
S_681_H	S	681	ERR5246230	23604	C	A	0,999916	2021-01-25	United Kingdom
S_716_I	S	716	ERR5246230	23709	C	T	0,999152	2021-01-25	United Kingdom
S_982_A	S	982	ERR5246230	24506	T	G	0,999862	2021-01-25	United Kingdom
S_1118_H	S	1118	ERR5246230	24914	G	C	0,99962	2021-01-25	United Kingdom
S_1214_G	S	1214	ERR5246230	25202	T	G	0,146319	2021-01-25	United Kingdom
ORF8_27_*	ORF8	27	ERR5246230	27972	C	T	0,999255	2021-01-25	United Kingdom
ORF8_52_I	ORF8	52	ERR5246230	28048	G	T	0,999563	2021-01-25	United Kingdom
ORF8_68_*	ORF8	68	ERR5246230	28095	A	T	0,998867	2021-01-25	United Kingdom
ORF8_73_C	ORF8	73	ERR5246230	28111	A	G	0,999754	2021-01-25	United Kingdom
N_3_H	N	3	ERR5246230	28280	G	C	0,999793	2021-01-25	United Kingdom
N_3_V	N	3	ERR5246230	28281	A	T	0,999687	2021-01-25	United Kingdom
N_3_E	N	3	ERR5246230	28282	T	A	0,999585	2021-01-25	United Kingdom
N_203_K	N	203	ERR5246230	28881	G	A	0,99871	2021-01-25	United Kingdom
N_204_R	N	204	ERR5246230	28883	G	C	0,999386	2021-01-25	United Kingdom
N_235_F	N	235	ERR5246230	28977	C	T	1	2021-01-25	United Kingdom
ORF1ab_1001_I	ORF1ab	1001	ERR5246234	3267	C	T	0,999844	2021-01-25	United Kingdom
ORF1ab_1708_D	ORF1ab	1708	ERR5246234	5388	C	A	1	2021-01-25	United Kingdom
ORF1ab_2230_T	ORF1ab	2230	ERR5246234	6954	T	C	0,999636	2021-01-25	United Kingdom
ORF1ab_2776_I	ORF1ab	2776	ERR5246234	8591	G	A	1	2021-01-25	United Kingdom
ORF1ab_3674_NA	ORF1ab	3674	ERR5246234	11287	G	-TCTGGTTTT	0,99899	2021-01-25	United Kingdom
ORF1ab_3748_I	ORF1ab	3748	ERR5246234	11507	G	A	1	2021-01-25	United Kingdom
S_68_NA	S	68	ERR5246234	21764	A	-TACATG	0,997103	2021-01-25	United Kingdom
S_143_NA	S	143	ERR5246234	21990	T	-TTA	0,998056	2021-01-25	United Kingdom
S_501_Y	S	501	ERR5246234	23063	A	T	0,998664	2021-01-25	United Kingdom
S_570_D	S	570	ERR5246234	23271	C	A	1	2021-01-25	United Kingdom
S_614_G	S	614	ERR5246234	23403	A	G	1	2021-01-25	United Kingdom
S_681_H	S	681	ERR5246234	23604	C	A	1	2021-01-25	United Kingdom
S_716_I	S	716	ERR5246234	23709	C	T	0,999851	2021-01-25	United Kingdom
S_982_A	S	982	ERR5246234	24506	T	G	0,999609	2021-01-25	United Kingdom
S_1118_H	S	1118	ERR5246234	24914	G	C	0,999703	2021-01-25	United Kingdom
S_1214_G	S	1214	ERR5246234	25202	T	G	0,157791	2021-01-25	United Kingdom
ORF8_27_*	ORF8	27	ERR5246234	27972	C	T	0,997108	2021-01-25	United Kingdom
ORF8_52_I	ORF8	52	ERR5246234	28048	G	T	0,999654	2021-01-25	United Kingdom
ORF8_73_C	ORF8	73	ERR5246234	28111	A	G	0,999873	2021-01-25	United Kingdom
N_3_H	N	3	ERR5246234	28280	G	C	0,999643	2021-01-25	United Kingdom
N_3_V	N	3	ERR5246234	28281	A	T	0,999857	2021-01-25	United Kingdom
N_3_E	N	3	ERR5246234	28282	T	A	0,999427	2021-01-25	United Kingdom
N_152_V	N	152	ERR5246234	28728	C	T	0,999903	2021-01-25	United Kingdom
N_203_K	N	203	ERR5246234	28881	G	A	0,997175	2021-01-25	United Kingdom
N_204_R	N	204	ERR5246234	28883	G	C	1	2021-01-25	United Kingdom
N_235_F	N	235	ERR5246234	28977	C	T	1	2021-01-25	United Kingdom
ORF1ab_136_C	ORF1ab	136	ERR5246238	672	A	G	0,0698874	2021-01-25	United Kingdom
ORF1ab_1001_I	ORF1ab	1001	ERR5246238	3267	C	T	1	2021-01-25	United Kingdom
ORF1ab_1708_D	ORF1ab	1708	ERR5246238	5388	C	A	0,998654	2021-01-25	United Kingdom
ORF1ab_2230_T	ORF1ab	2230	ERR5246238	6954	T	C	0,99914	2021-01-25	United Kingdom
ORF1ab_3674_NA	ORF1ab	3674	ERR5246238	11287	G	-TCTGGTTTT	0,998943	2021-01-25	United Kingdom
ORF1ab_3839_R	ORF1ab	3839	ERR5246238	11781	A	G	1	2021-01-25	United Kingdom
S_68_NA	S	68	ERR5246238	21764	A	-TACATG	0,997539	2021-01-25	United Kingdom
S_143_NA	S	143	ERR5246238	21990	T	-TTA	0,998327	2021-01-25	United Kingdom
S_501_Y	S	501	ERR5246238	23063	A	T	1	2021-01-25	United Kingdom
S_570_D	S	570	ERR5246238	23271	C	A	0,999825	2021-01-25	United Kingdom
S_614_G	S	614	ERR5246238	23403	A	G	0,999485	2021-01-25	United Kingdom
S_681_H	S	681	ERR5246238	23604	C	A	1	2021-01-25	United Kingdom
S_716_I	S	716	ERR5246238	23709	C	T	0,999833	2021-01-25	United Kingdom
S_892_V	S	892	ERR5246238	24237	C	T	0,214815	2021-01-25	United Kingdom
S_982_A	S	982	ERR5246238	24506	T	G	1	2021-01-25	United Kingdom
S_1118_H	S	1118	ERR5246238	24914	G	C	0,999741	2021-01-25	United Kingdom
S_1214_G	S	1214	ERR5246238	25202	T	G	0,164286	2021-01-25	United Kingdom
ORF8_27_*	ORF8	27	ERR5246238	27972	C	T	0,999149	2021-01-25	United Kingdom
ORF8_52_I	ORF8	52	ERR5246238	28048	G	T	1	2021-01-25	United Kingdom
ORF8_68_*	ORF8	68	ERR5246238	28095	A	T	0,999602	2021-01-25	United Kingdom
ORF8_73_C	ORF8	73	ERR5246238	28111	A	G	0,999659	2021-01-25	United Kingdom
N_3_H	N	3	ERR5246238	28280	G	C	1	2021-01-25	United Kingdom
N_3_V	N	3	ERR5246238	28281	A	T	0,999898	2021-01-25	United Kingdom
N_3_E	N	3	ERR5246238	28282	T	A	0,999796	2021-01-25	United Kingdom
N_203_K	N	203	ERR5246238	28881	G	A	0,997717	2021-01-25	United Kingdom
N_204_R	N	204	ERR5246238	28883	G	C	1	2021-01-25	United Kingdom
N_235_F	N	235	ERR5246238	28977	C	T	1	2021-01-25	United Kingdom
ORF1ab_243_G	ORF1ab	243	ERR5246242	993	A	G	1	2021-01-26	United Kingdom
ORF1ab_1001_I	ORF1ab	1001	ERR5246242	3267	C	T	1	2021-01-26	United Kingdom
ORF1ab_1708_D	ORF1ab	1708	ERR5246242	5388	C	A	1	2021-01-26	United Kingdom
ORF1ab_2230_T	ORF1ab	2230	ERR5246242	6954	T	C	0,998456	2021-01-26	United Kingdom
ORF1ab_3674_NA	ORF1ab	3674	ERR5246242	11287	G	-TCTGGTTTT	0,996618	2021-01-26	United Kingdom
ORF1ab_314_L	ORF1ab	314	ERR5246242	14408	C	T	0,999839	2021-01-26	United Kingdom
ORF1ab_1383_R	ORF1ab	1383	ERR5246242	17615	A	G	0,998543	2021-01-26	United Kingdom
S_13_I	S	13	ERR5246242	21600	G	T	1	2021-01-26	United Kingdom
S_68_NA	S	68	ERR5246242	21764	A	-TACATG	0,994033	2021-01-26	United Kingdom
S_143_NA	S	143	ERR5246242	21990	T	-TTA	0,992082	2021-01-26	United Kingdom
S_501_Y	S	501	ERR5246242	23063	A	T	0,998798	2021-01-26	United Kingdom
S_570_D	S	570	ERR5246242	23271	C	A	0,999822	2021-01-26	United Kingdom
S_614_G	S	614	ERR5246242	23403	A	G	0,999827	2021-01-26	United Kingdom
S_681_H	S	681	ERR5246242	23604	C	A	1	2021-01-26	United Kingdom
S_716_I	S	716	ERR5246242	23709	C	T	0,999735	2021-01-26	United Kingdom
S_982_A	S	982	ERR5246242	24506	T	G	0,99952	2021-01-26	United Kingdom
S_1118_H	S	1118	ERR5246242	24914	G	C	0,999752	2021-01-26	United Kingdom
S_1214_G	S	1214	ERR5246242	25202	T	G	0,166478	2021-01-26	United Kingdom
ORF8_27_*	ORF8	27	ERR5246242	27972	C	T	0,99949	2021-01-26	United Kingdom
ORF8_52_I	ORF8	52	ERR5246242	28048	G	T	0,999839	2021-01-26	United Kingdom
ORF8_73_C	ORF8	73	ERR5246242	28111	A	G	0,999641	2021-01-26	United Kingdom
N_3_H	N	3	ERR5246242	28280	G	C	0,999939	2021-01-26	United Kingdom
N_3_V	N	3	ERR5246242	28281	A	T	0,999754	2021-01-26	United Kingdom
N_3_E	N	3	ERR5246242	28282	T	A	0,999632	2021-01-26	United Kingdom
N_203_K	N	203	ERR5246242	28881	G	A	0,999076	2021-01-26	United Kingdom
N_204_R	N	204	ERR5246242	28883	G	C	1	2021-01-26	United Kingdom
N_235_F	N	235	ERR5246242	28977	C	T	0,999488	2021-01-26	United Kingdom
ORF1ab_1001_I	ORF1ab	1001	ERR5246257	3267	C	T	1	2021-01-25	United Kingdom
ORF1ab_1708_D	ORF1ab	1708	ERR5246257	5388	C	A	1	2021-01-25	United Kingdom
ORF1ab_2230_T	ORF1ab	2230	ERR5246257	6954	T	C	0,99879	2021-01-25	United Kingdom
ORF1ab_3310_K	ORF1ab	3310	ERR5246257	10193	G	A	0,99989	2021-01-25	United Kingdom
ORF1ab_3310_D	ORF1ab	3310	ERR5246257	10195	A	T	1	2021-01-25	United Kingdom
ORF1ab_3674_NA	ORF1ab	3674	ERR5246257	11287	G	-TCTGGTTTT	0,999132	2021-01-25	United Kingdom
S_68_NA	S	68	ERR5246257	21764	A	-TACATG	0,996864	2021-01-25	United Kingdom
S_143_NA	S	143	ERR5246257	21990	T	-TTA	0,996049	2021-01-25	United Kingdom
S_501_Y	S	501	ERR5246257	23063	A	T	0,999704	2021-01-25	United Kingdom
S_570_D	S	570	ERR5246257	23271	C	A	0,999766	2021-01-25	United Kingdom
S_614_G	S	614	ERR5246257	23403	A	G	0,999538	2021-01-25	United Kingdom
S_681_H	S	681	ERR5246257	23604	C	A	1	2021-01-25	United Kingdom
S_716_I	S	716	ERR5246257	23709	C	T	0,998625	2021-01-25	United Kingdom
S_892_V	S	892	ERR5246257	24237	C	T	0,0681004	2021-01-25	United Kingdom
S_982_A	S	982	ERR5246257	24506	T	G	0,999861	2021-01-25	United Kingdom
S_1118_H	S	1118	ERR5246257	24914	G	C	0,999562	2021-01-25	United Kingdom
S_1214_G	S	1214	ERR5246257	25202	T	G	0,17506	2021-01-25	United Kingdom
ORF8_27_*	ORF8	27	ERR5246257	27972	C	T	0,999296	2021-01-25	United Kingdom
ORF8_52_I	ORF8	52	ERR5246257	28048	G	T	1	2021-01-25	United Kingdom
ORF8_73_C	ORF8	73	ERR5246257	28111	A	G	0,999743	2021-01-25	United Kingdom
N_3_H	N	3	ERR5246257	28280	G	C	0,999946	2021-01-25	United Kingdom
N_3_V	N	3	ERR5246257	28281	A	T	0,999946	2021-01-25	United Kingdom
N_3_E	N	3	ERR5246257	28282	T	A	0,999457	2021-01-25	United Kingdom
N_203_K	N	203	ERR5246257	28881	G	A	0,994236	2021-01-25	United Kingdom
N_204_R	N	204	ERR5246257	28883	G	C	0,999237	2021-01-25	United Kingdom
N_235_F	N	235	ERR5246257	28977	C	T	0,999146	2021-01-25	United Kingdom
ORF1ab_971_L	ORF1ab	971	ERR5246258	3177	C	T	0,999147	2021-01-25	United Kingdom
ORF1ab_1001_I	ORF1ab	1001	ERR5246258	3267	C	T	1	2021-01-25	United Kingdom
ORF1ab_1708_D	ORF1ab	1708	ERR5246258	5388	C	A	1	2021-01-25	United Kingdom
ORF1ab_3603_NA	ORF1ab	3603	ERR5246258	11074	C	-T	0,0619977	2021-01-25	United Kingdom
ORF1ab_3603_NA	ORF1ab	3603	ERR5246258	11074	C	+T	0,0803674	2021-01-25	United Kingdom
ORF1ab_3674_NA	ORF1ab	3674	ERR5246258	11287	G	-TCTGGTTTT	0,998852	2021-01-25	United Kingdom
ORF1ab_314_L	ORF1ab	314	ERR5246258	14408	C	T	0,998291	2021-01-25	United Kingdom
S_68_NA	S	68	ERR5246258	21764	A	-TACATG	0,975948	2021-01-25	United Kingdom
S_143_NA	S	143	ERR5246258	21990	T	-TTA	0,998177	2021-01-25	United Kingdom
S_501_Y	S	501	ERR5246258	23063	A	T	1	2021-01-25	United Kingdom
S_570_D	S	570	ERR5246258	23271	C	A	1	2021-01-25	United Kingdom
S_614_G	S	614	ERR5246258	23403	A	G	0,999632	2021-01-25	United Kingdom
S_681_H	S	681	ERR5246258	23604	C	A	1	2021-01-25	United Kingdom
S_716_I	S	716	ERR5246258	23709	C	T	1	2021-01-25	United Kingdom
S_982_A	S	982	ERR5246258	24506	T	G	1	2021-01-25	United Kingdom
S_1118_H	S	1118	ERR5246258	24914	G	C	0,999735	2021-01-25	United Kingdom
ORF8_27_*	ORF8	27	ERR5246258	27972	C	T	1	2021-01-25	United Kingdom
ORF8_52_I	ORF8	52	ERR5246258	28048	G	T	1	2021-01-25	United Kingdom
ORF8_73_C	ORF8	73	ERR5246258	28111	A	G	1	2021-01-25	United Kingdom
N_3_H	N	3	ERR5246258	28280	G	C	0,999913	2021-01-25	United Kingdom
N_3_V	N	3	ERR5246258	28281	A	T	0,999559	2021-01-25	United Kingdom
N_3_E	N	3	ERR5246258	28282	T	A	0,999561	2021-01-25	United Kingdom
N_203_K	N	203	ERR5246258	28881	G	A	0,995475	2021-01-25	United Kingdom
N_204_R	N	204	ERR5246258	28883	G	C	1	2021-01-25	United Kingdom
N_235_F	N	235	ERR5246258	28977	C	T	1	2021-01-25	United Kingdom
ORF1ab_34_P	ORF1ab	34	ERR5246262	365	T	C	0,126623	2021-01-25	United Kingdom
ORF1ab_1001_I	ORF1ab	1001	ERR5246262	3267	C	T	0,99986	2021-01-25	United Kingdom
ORF1ab_1708_D	ORF1ab	1708	ERR5246262	5388	C	A	1	2021-01-25	United Kingdom
ORF1ab_2230_T	ORF1ab	2230	ERR5246262	6954	T	C	0,998403	2021-01-25	United Kingdom
ORF1ab_2584_V	ORF1ab	2584	ERR5246262	8016	C	T	0,999887	2021-01-25	United Kingdom
ORF1ab_3674_NA	ORF1ab	3674	ERR5246262	11287	G	-TCTGGTTTT	0,996722	2021-01-25	United Kingdom
ORF1ab_314_L	ORF1ab	314	ERR5246262	14408	C	T	1	2021-01-25	United Kingdom
S_68_NA	S	68	ERR5246262	21764	A	-TACATG	0,992601	2021-01-25	United Kingdom
S_143_NA	S	143	ERR5246262	21990	T	-TTA	0,996062	2021-01-25	United Kingdom
S_501_Y	S	501	ERR5246262	23063	A	T	0,999574	2021-01-25	United Kingdom
S_570_D	S	570	ERR5246262	23271	C	A	0,999891	2021-01-25	United Kingdom
S_614_G	S	614	ERR5246262	23403	A	G	0,999894	2021-01-25	United Kingdom
S_681_H	S	681	ERR5246262	23604	C	A	1	2021-01-25	United Kingdom
S_716_I	S	716	ERR5246262	23709	C	T	0,999821	2021-01-25	United Kingdom
S_982_A	S	982	ERR5246262	24506	T	G	1	2021-01-25	United Kingdom
S_1118_H	S	1118	ERR5246262	24914	G	C	0,999936	2021-01-25	United Kingdom
S_1214_G	S	1214	ERR5246262	25202	T	G	0,158114	2021-01-25	United Kingdom
ORF7a_39_I	ORF7a	39	ERR5246262	27509	C	T	1	2021-01-25	United Kingdom
ORF8_27_*	ORF8	27	ERR5246262	27972	C	T	0,999797	2021-01-25	United Kingdom
ORF8_52_I	ORF8	52	ERR5246262	28048	G	T	0,999212	2021-01-25	United Kingdom
ORF8_73_C	ORF8	73	ERR5246262	28111	A	G	0,999772	2021-01-25	United Kingdom
N_3_H	N	3	ERR5246262	28280	G	C	0,999791	2021-01-25	United Kingdom
N_3_V	N	3	ERR5246262	28281	A	T	0,999649	2021-01-25	United Kingdom
N_3_E	N	3	ERR5246262	28282	T	A	0,99958	2021-01-25	United Kingdom
N_203_K	N	203	ERR5246262	28881	G	A	0,998137	2021-01-25	United Kingdom
N_204_R	N	204	ERR5246262	28883	G	C	1	2021-01-25	United Kingdom
N_235_F	N	235	ERR5246262	28977	C	T	1	2021-01-25	United Kingdom
ORF1ab_1001_I	ORF1ab	1001	ERR5246273	3267	C	T	1	2021-01-26	United Kingdom
ORF1ab_1708_D	ORF1ab	1708	ERR5246273	5388	C	A	1	2021-01-26	United Kingdom
ORF1ab_2230_T	ORF1ab	2230	ERR5246273	6954	T	C	1	2021-01-26	United Kingdom
ORF1ab_3674_NA	ORF1ab	3674	ERR5246273	11287	G	-TCTGGTTTT	0,999067	2021-01-26	United Kingdom
S_68_NA	S	68	ERR5246273	21764	A	-TACATG	0,998026	2021-01-26	United Kingdom
S_143_NA	S	143	ERR5246273	21990	T	-TTA	0,997634	2021-01-26	United Kingdom
S_501_Y	S	501	ERR5246273	23063	A	T	0,998975	2021-01-26	United Kingdom
S_570_D	S	570	ERR5246273	23271	C	A	1	2021-01-26	United Kingdom
S_614_G	S	614	ERR5246273	23403	A	G	0,999344	2021-01-26	United Kingdom
S_681_H	S	681	ERR5246273	23604	C	A	0,999596	2021-01-26	United Kingdom
S_716_I	S	716	ERR5246273	23709	C	T	1	2021-01-26	United Kingdom
S_982_A	S	982	ERR5246273	24506	T	G	1	2021-01-26	United Kingdom
S_1118_H	S	1118	ERR5246273	24914	G	C	0,999674	2021-01-26	United Kingdom
S_1214_G	S	1214	ERR5246273	25202	T	G	0,25266	2021-01-26	United Kingdom
ORF8_27_*	ORF8	27	ERR5246273	27972	C	T	1	2021-01-26	United Kingdom
ORF8_52_I	ORF8	52	ERR5246273	28048	G	T	0,999444	2021-01-26	United Kingdom
ORF8_73_C	ORF8	73	ERR5246273	28111	A	G	0,999708	2021-01-26	United Kingdom
N_3_H	N	3	ERR5246273	28280	G	C	0,999895	2021-01-26	United Kingdom
N_3_V	N	3	ERR5246273	28281	A	T	1	2021-01-26	United Kingdom
N_3_E	N	3	ERR5246273	28282	T	A	1	2021-01-26	United Kingdom
N_203_K	N	203	ERR5246273	28881	G	A	0,993399	2021-01-26	United Kingdom
N_204_R	N	204	ERR5246273	28883	G	C	1	2021-01-26	United Kingdom
N_235_F	N	235	ERR5246273	28977	C	T	1	2021-01-26	United Kingdom
ORF1ab_640_NA	ORF1ab	640	ERR5246277	2185	G	+T	0,0563948	2021-01-26	United Kingdom
ORF1ab_642_F	ORF1ab	642	ERR5246277	2189	C	T	0,999641	2021-01-26	United Kingdom
ORF1ab_1001_I	ORF1ab	1001	ERR5246277	3267	C	T	0,999707	2021-01-26	United Kingdom
ORF1ab_1708_D	ORF1ab	1708	ERR5246277	5388	C	A	1	2021-01-26	United Kingdom
ORF1ab_2230_T	ORF1ab	2230	ERR5246277	6954	T	C	0,999484	2021-01-26	United Kingdom
ORF1ab_3674_NA	ORF1ab	3674	ERR5246277	11287	G	-TCTGGTTTT	0,999169	2021-01-26	United Kingdom
ORF1ab_4031_I	ORF1ab	4031	ERR5246277	12357	C	T	1	2021-01-26	United Kingdom
ORF1ab_314_L	ORF1ab	314	ERR5246277	14408	C	T	1	2021-01-26	United Kingdom
ORF1ab_1427_S	ORF1ab	1427	ERR5246277	17746	C	T	0,998225	2021-01-26	United Kingdom
S_68_NA	S	68	ERR5246277	21764	A	-TACATG	0,996883	2021-01-26	United Kingdom
S_143_NA	S	143	ERR5246277	21990	T	-TTA	0,997545	2021-01-26	United Kingdom
S_501_Y	S	501	ERR5246277	23063	A	T	0,999514	2021-01-26	United Kingdom
S_570_D	S	570	ERR5246277	23271	C	A	0,999928	2021-01-26	United Kingdom
S_614_G	S	614	ERR5246277	23403	A	G	0,999788	2021-01-26	United Kingdom
S_681_H	S	681	ERR5246277	23604	C	A	1	2021-01-26	United Kingdom
S_716_I	S	716	ERR5246277	23709	C	T	0,999574	2021-01-26	United Kingdom
S_982_A	S	982	ERR5246277	24506	T	G	1	2021-01-26	United Kingdom
S_1118_H	S	1118	ERR5246277	24914	G	C	0,999777	2021-01-26	United Kingdom
S_1214_G	S	1214	ERR5246277	25202	T	G	0,184769	2021-01-26	United Kingdom
ORF8_27_*	ORF8	27	ERR5246277	27972	C	T	0,99859	2021-01-26	United Kingdom
ORF8_52_I	ORF8	52	ERR5246277	28048	G	T	1	2021-01-26	United Kingdom
ORF8_68_*	ORF8	68	ERR5246277	28095	A	T	0,9992	2021-01-26	United Kingdom
ORF8_73_C	ORF8	73	ERR5246277	28111	A	G	0,999874	2021-01-26	United Kingdom
N_3_H	N	3	ERR5246277	28280	G	C	0,999813	2021-01-26	United Kingdom
N_3_V	N	3	ERR5246277	28281	A	T	0,999812	2021-01-26	United Kingdom
N_3_E	N	3	ERR5246277	28282	T	A	0,999127	2021-01-26	United Kingdom
N_200_C	N	200	ERR5246277	28871	G	T	0,99815	2021-01-26	United Kingdom
N_203_K	N	203	ERR5246277	28881	G	A	0,998094	2021-01-26	United Kingdom
N_204_R	N	204	ERR5246277	28883	G	C	1	2021-01-26	United Kingdom
N_235_F	N	235	ERR5246277	28977	C	T	0,999257	2021-01-26	United Kingdom
ORF1ab_1001_I	ORF1ab	1001	ERR5246281	3267	C	T	0,999878	2021-01-26	United Kingdom
ORF1ab_1567_A	ORF1ab	1567	ERR5246281	4964	A	G	0,998123	2021-01-26	United Kingdom
ORF1ab_1708_D	ORF1ab	1708	ERR5246281	5388	C	A	0,999695	2021-01-26	United Kingdom
ORF1ab_2230_T	ORF1ab	2230	ERR5246281	6954	T	C	0,999696	2021-01-26	United Kingdom
ORF1ab_3674_NA	ORF1ab	3674	ERR5246281	11287	G	-TCTGGTTTT	0,996042	2021-01-26	United Kingdom
ORF1ab_3923_R	ORF1ab	3923	ERR5246281	12032	G	C	0,999745	2021-01-26	United Kingdom
ORF1ab_3966_R	ORF1ab	3966	ERR5246281	12162	A	G	0,999645	2021-01-26	United Kingdom
ORF1ab_314_L	ORF1ab	314	ERR5246281	14408	C	T	0,999313	2021-01-26	United Kingdom
ORF1ab_1383_R	ORF1ab	1383	ERR5246281	17615	A	G	0,999483	2021-01-26	United Kingdom
S_68_NA	S	68	ERR5246281	21764	A	-TACATG	0,995917	2021-01-26	United Kingdom
S_143_NA	S	143	ERR5246281	21990	T	-TTA	0,995736	2021-01-26	United Kingdom
S_501_Y	S	501	ERR5246281	23063	A	T	0,99901	2021-01-26	United Kingdom
S_570_D	S	570	ERR5246281	23271	C	A	0,999902	2021-01-26	United Kingdom
S_614_G	S	614	ERR5246281	23403	A	G	0,999903	2021-01-26	United Kingdom
S_681_H	S	681	ERR5246281	23604	C	A	1	2021-01-26	United Kingdom
S_716_I	S	716	ERR5246281	23709	C	T	0,999551	2021-01-26	United Kingdom
S_982_A	S	982	ERR5246281	24506	T	G	0,999877	2021-01-26	United Kingdom
S_1118_H	S	1118	ERR5246281	24914	G	C	0,999591	2021-01-26	United Kingdom
S_1214_G	S	1214	ERR5246281	25202	T	G	0,164899	2021-01-26	United Kingdom
ORF8_27_*	ORF8	27	ERR5246281	27972	C	T	0,999336	2021-01-26	United Kingdom
ORF8_52_I	ORF8	52	ERR5246281	28048	G	T	1	2021-01-26	United Kingdom
ORF8_73_C	ORF8	73	ERR5246281	28111	A	G	0,999812	2021-01-26	United Kingdom
N_3_H	N	3	ERR5246281	28280	G	C	0,999918	2021-01-26	United Kingdom
N_3_V	N	3	ERR5246281	28281	A	T	0,999835	2021-01-26	United Kingdom
N_3_E	N	3	ERR5246281	28282	T	A	0,999589	2021-01-26	United Kingdom
N_203_K	N	203	ERR5246281	28881	G	A	0,996323	2021-01-26	United Kingdom
N_204_R	N	204	ERR5246281	28883	G	C	0,999541	2021-01-26	United Kingdom
N_235_F	N	235	ERR5246281	28977	C	T	0,999732	2021-01-26	United Kingdom
ORF1ab_1001_I	ORF1ab	1001	ERR5246283	3267	C	T	1	2021-01-25	United Kingdom
ORF1ab_1708_D	ORF1ab	1708	ERR5246283	5388	C	A	1	2021-01-25	United Kingdom
ORF1ab_2230_T	ORF1ab	2230	ERR5246283	6954	T	C	1	2021-01-25	United Kingdom
ORF1ab_3359_S	ORF1ab	3359	ERR5246283	10340	C	T	1	2021-01-25	United Kingdom
ORF1ab_3603_NA	ORF1ab	3603	ERR5246283	11074	C	+T	0,0534292	2021-01-25	United Kingdom
ORF1ab_3674_NA	ORF1ab	3674	ERR5246283	11287	G	-TCTGGTTTT	0,998754	2021-01-25	United Kingdom
S_68_NA	S	68	ERR5246283	21764	A	-TACATG	0,996603	2021-01-25	United Kingdom
S_143_NA	S	143	ERR5246283	21990	T	-TTA	0,997537	2021-01-25	United Kingdom
S_501_Y	S	501	ERR5246283	23063	A	T	0,999305	2021-01-25	United Kingdom
S_570_D	S	570	ERR5246283	23271	C	A	1	2021-01-25	United Kingdom
S_614_G	S	614	ERR5246283	23403	A	G	1	2021-01-25	United Kingdom
S_681_H	S	681	ERR5246283	23604	C	A	1	2021-01-25	United Kingdom
S_716_I	S	716	ERR5246283	23709	C	T	0,999401	2021-01-25	United Kingdom
S_982_A	S	982	ERR5246283	24506	T	G	1	2021-01-25	United Kingdom
S_1118_H	S	1118	ERR5246283	24914	G	C	0,999799	2021-01-25	United Kingdom
S_1214_G	S	1214	ERR5246283	25202	T	G	0,181818	2021-01-25	United Kingdom
ORF7a_69_G	ORF7a	69	ERR5246283	27599	A	G	1	2021-01-25	United Kingdom
ORF8_27_*	ORF8	27	ERR5246283	27972	C	T	0,998911	2021-01-25	United Kingdom
ORF8_52_I	ORF8	52	ERR5246283	28048	G	T	1	2021-01-25	United Kingdom
ORF8_73_C	ORF8	73	ERR5246283	28111	A	G	0,999901	2021-01-25	United Kingdom
N_3_H	N	3	ERR5246283	28280	G	C	0,997651	2021-01-25	United Kingdom
N_3_V	N	3	ERR5246283	28281	A	T	0,999909	2021-01-25	United Kingdom
N_3_E	N	3	ERR5246283	28282	T	A	0,999909	2021-01-25	United Kingdom
N_203_K	N	203	ERR5246283	28881	G	A	0,992883	2021-01-25	United Kingdom
N_204_R	N	204	ERR5246283	28883	G	C	1	2021-01-25	United Kingdom
N_235_F	N	235	ERR5246283	28977	C	T	1	2021-01-25	United Kingdom
ORF1ab_1001_I	ORF1ab	1001	ERR5246288	3267	C	T	1	2021-01-24	United Kingdom
ORF1ab_1708_D	ORF1ab	1708	ERR5246288	5388	C	A	1	2021-01-24	United Kingdom
ORF1ab_2105_P	ORF1ab	2105	ERR5246288	6579	T	C	0,999872	2021-01-24	United Kingdom
ORF1ab_2230_T	ORF1ab	2230	ERR5246288	6954	T	C	0,999286	2021-01-24	United Kingdom
ORF1ab_3674_NA	ORF1ab	3674	ERR5246288	11287	G	-TCTGGTTTT	0,998965	2021-01-24	United Kingdom
S_68_NA	S	68	ERR5246288	21764	A	-TACATG	0,995343	2021-01-24	United Kingdom
S_143_NA	S	143	ERR5246288	21990	T	-TTA	0,995941	2021-01-24	United Kingdom
S_501_Y	S	501	ERR5246288	23063	A	T	0,999232	2021-01-24	United Kingdom
S_570_D	S	570	ERR5246288	23271	C	A	0,99989	2021-01-24	United Kingdom
S_614_G	S	614	ERR5246288	23403	A	G	0,999892	2021-01-24	United Kingdom
S_681_H	S	681	ERR5246288	23604	C	A	0,999732	2021-01-24	United Kingdom
S_716_I	S	716	ERR5246288	23709	C	T	0,999452	2021-01-24	United Kingdom
S_892_V	S	892	ERR5246288	24237	C	T	0,314433	2021-01-24	United Kingdom
S_899_S	S	899	ERR5246288	24257	G	T	1	2021-01-24	United Kingdom
S_982_A	S	982	ERR5246288	24506	T	G	1	2021-01-24	United Kingdom
S_1118_H	S	1118	ERR5246288	24914	G	C	0,999796	2021-01-24	United Kingdom
ORF8_27_*	ORF8	27	ERR5246288	27972	C	T	0,99881	2021-01-24	United Kingdom
ORF8_52_I	ORF8	52	ERR5246288	28048	G	T	0,999432	2021-01-24	United Kingdom
ORF8_73_C	ORF8	73	ERR5246288	28111	A	G	0,999835	2021-01-24	United Kingdom
N_3_H	N	3	ERR5246288	28280	G	C	0,999943	2021-01-24	United Kingdom
N_3_V	N	3	ERR5246288	28281	A	T	0,999308	2021-01-24	United Kingdom
N_3_E	N	3	ERR5246288	28282	T	A	0,99977	2021-01-24	United Kingdom
N_203_K	N	203	ERR5246288	28881	G	A	0,998044	2021-01-24	United Kingdom
N_204_R	N	204	ERR5246288	28883	G	C	0,998763	2021-01-24	United Kingdom
N_235_F	N	235	ERR5246288	28977	C	T	1	2021-01-24	United Kingdom
ORF1ab_1001_I	ORF1ab	1001	ERR5246299	3267	C	T	1	2021-01-25	United Kingdom
ORF1ab_1324_K	ORF1ab	1324	ERR5246299	4237	T	A	0,999647	2021-01-25	United Kingdom
ORF1ab_1708_D	ORF1ab	1708	ERR5246299	5388	C	A	1	2021-01-25	United Kingdom
ORF1ab_2230_T	ORF1ab	2230	ERR5246299	6954	T	C	0,99903	2021-01-25	United Kingdom
ORF1ab_3674_NA	ORF1ab	3674	ERR5246299	11287	G	-TCTGGTTTT	0,998918	2021-01-25	United Kingdom
ORF1ab_314_L	ORF1ab	314	ERR5246299	14408	C	T	1	2021-01-25	United Kingdom
S_68_NA	S	68	ERR5246299	21764	A	-TACATG	0,996233	2021-01-25	United Kingdom
S_143_NA	S	143	ERR5246299	21990	T	-TTA	0,997422	2021-01-25	United Kingdom
S_501_Y	S	501	ERR5246299	23063	A	T	0,998878	2021-01-25	United Kingdom
S_570_D	S	570	ERR5246299	23271	C	A	1	2021-01-25	United Kingdom
S_614_G	S	614	ERR5246299	23403	A	G	0,999907	2021-01-25	United Kingdom
S_681_H	S	681	ERR5246299	23604	C	A	0,999901	2021-01-25	United Kingdom
S_716_I	S	716	ERR5246299	23709	C	T	0,999798	2021-01-25	United Kingdom
S_982_A	S	982	ERR5246299	24506	T	G	0,99945	2021-01-25	United Kingdom
S_1118_H	S	1118	ERR5246299	24914	G	C	0,9999	2021-01-25	United Kingdom
S_1214_G	S	1214	ERR5246299	25202	T	G	0,174801	2021-01-25	United Kingdom
ORF8_27_*	ORF8	27	ERR5246299	27972	C	T	0,999285	2021-01-25	United Kingdom
ORF8_52_I	ORF8	52	ERR5246299	28048	G	T	0,998636	2021-01-25	United Kingdom
ORF8_73_C	ORF8	73	ERR5246299	28111	A	G	0,999754	2021-01-25	United Kingdom
N_3_H	N	3	ERR5246299	28280	G	C	0,999887	2021-01-25	United Kingdom
N_3_V	N	3	ERR5246299	28281	A	T	0,999772	2021-01-25	United Kingdom
N_3_E	N	3	ERR5246299	28282	T	A	0,999772	2021-01-25	United Kingdom
N_203_K	N	203	ERR5246299	28881	G	A	0,994511	2021-01-25	United Kingdom
N_204_R	N	204	ERR5246299	28883	G	C	1	2021-01-25	United Kingdom
N_235_F	N	235	ERR5246299	28977	C	T	1	2021-01-25	United Kingdom
ORF1ab_1001_I	ORF1ab	1001	ERR5246301	3267	C	T	1	2021-01-25	United Kingdom
ORF1ab_1708_D	ORF1ab	1708	ERR5246301	5388	C	A	1	2021-01-25	United Kingdom
ORF1ab_2230_T	ORF1ab	2230	ERR5246301	6954	T	C	0,999694	2021-01-25	United Kingdom
ORF1ab_2780_L	ORF1ab	2780	ERR5246301	8603	T	C	0,999391	2021-01-25	United Kingdom
ORF1ab_3674_NA	ORF1ab	3674	ERR5246301	11287	G	-TCTGGTTTT	0,998828	2021-01-25	United Kingdom
ORF1ab_314_L	ORF1ab	314	ERR5246301	14408	C	T	1	2021-01-25	United Kingdom
ORF1ab_1223_L	ORF1ab	1223	ERR5246301	17135	C	T	1	2021-01-25	United Kingdom
ORF1ab_1383_R	ORF1ab	1383	ERR5246301	17615	A	G	1	2021-01-25	United Kingdom
S_68_NA	S	68	ERR5246301	21764	A	-TACATG	0,996108	2021-01-25	United Kingdom
S_143_NA	S	143	ERR5246301	21990	T	-TTA	0,998	2021-01-25	United Kingdom
S_501_Y	S	501	ERR5246301	23063	A	T	0,999453	2021-01-25	United Kingdom
S_570_D	S	570	ERR5246301	23271	C	A	0,999508	2021-01-25	United Kingdom
S_614_G	S	614	ERR5246301	23403	A	G	0,999352	2021-01-25	United Kingdom
S_681_H	S	681	ERR5246301	23604	C	A	1	2021-01-25	United Kingdom
S_716_I	S	716	ERR5246301	23709	C	T	0,999809	2021-01-25	United Kingdom
S_982_A	S	982	ERR5246301	24506	T	G	1	2021-01-25	United Kingdom
S_1118_H	S	1118	ERR5246301	24914	G	C	0,999922	2021-01-25	United Kingdom
S_1214_G	S	1214	ERR5246301	25202	T	G	0,171875	2021-01-25	United Kingdom
ORF3a_15_F	ORF3a	15	ERR5246301	25437	G	T	0,999732	2021-01-25	United Kingdom
ORF8_27_*	ORF8	27	ERR5246301	27972	C	T	1	2021-01-25	United Kingdom
ORF8_52_I	ORF8	52	ERR5246301	28048	G	T	1	2021-01-25	United Kingdom
ORF8_73_C	ORF8	73	ERR5246301	28111	A	G	0,999795	2021-01-25	United Kingdom
N_3_H	N	3	ERR5246301	28280	G	C	0,999921	2021-01-25	United Kingdom
N_3_V	N	3	ERR5246301	28281	A	T	0,999522	2021-01-25	United Kingdom
N_3_E	N	3	ERR5246301	28282	T	A	0,999521	2021-01-25	United Kingdom
N_203_K	N	203	ERR5246301	28881	G	A	0,997625	2021-01-25	United Kingdom
N_204_R	N	204	ERR5246301	28883	G	C	1	2021-01-25	United Kingdom
N_235_F	N	235	ERR5246301	28977	C	T	1	2021-01-25	United Kingdom
ORF1ab_144_Y	ORF1ab	144	ERR5246304	695	G	T	0,999645	2021-01-25	United Kingdom
ORF1ab_460_Y	ORF1ab	460	ERR5246304	1643	A	T	0,999593	2021-01-25	United Kingdom
ORF1ab_1001_I	ORF1ab	1001	ERR5246304	3267	C	T	0,999849	2021-01-25	United Kingdom
ORF1ab_1708_D	ORF1ab	1708	ERR5246304	5388	C	A	1	2021-01-25	United Kingdom
ORF1ab_2230_T	ORF1ab	2230	ERR5246304	6954	T	C	0,998594	2021-01-25	United Kingdom
ORF1ab_3674_NA	ORF1ab	3674	ERR5246304	11287	G	-TCTGGTTTT	0,997599	2021-01-25	United Kingdom
ORF1ab_314_L	ORF1ab	314	ERR5246304	14408	C	T	1	2021-01-25	United Kingdom
S_68_NA	S	68	ERR5246304	21764	A	-TACATG	0,995638	2021-01-25	United Kingdom
S_143_NA	S	143	ERR5246304	21990	T	-TTA	0,995992	2021-01-25	United Kingdom
S_501_Y	S	501	ERR5246304	23063	A	T	0,997431	2021-01-25	United Kingdom
S_570_D	S	570	ERR5246304	23271	C	A	0,999865	2021-01-25	United Kingdom
S_614_G	S	614	ERR5246304	23403	A	G	0,999603	2021-01-25	United Kingdom
S_681_H	S	681	ERR5246304	23604	C	A	1	2021-01-25	United Kingdom
S_716_I	S	716	ERR5246304	23709	C	T	0,999366	2021-01-25	United Kingdom
S_982_A	S	982	ERR5246304	24506	T	G	0,999161	2021-01-25	United Kingdom
S_1118_H	S	1118	ERR5246304	24914	G	C	0,999886	2021-01-25	United Kingdom
S_1214_G	S	1214	ERR5246304	25202	T	G	0,175074	2021-01-25	United Kingdom
N_3_H	N	3	ERR5246304	28280	G	C	0,999745	2021-01-25	United Kingdom
N_3_V	N	3	ERR5246304	28281	A	T	0,99869	2021-01-25	United Kingdom
N_3_E	N	3	ERR5246304	28282	T	A	0,997893	2021-01-25	United Kingdom
N_203_K	N	203	ERR5246304	28881	G	A	0,994607	2021-01-25	United Kingdom
N_204_R	N	204	ERR5246304	28883	G	C	0,999733	2021-01-25	United Kingdom
N_235_F	N	235	ERR5246304	28977	C	T	0,999689	2021-01-25	United Kingdom
ORF1ab_730_F	ORF1ab	730	ERR5246313	2453	C	T	0,998779	2021-01-25	United Kingdom
ORF1ab_1001_I	ORF1ab	1001	ERR5246313	3267	C	T	0,999822	2021-01-25	United Kingdom
ORF1ab_1708_D	ORF1ab	1708	ERR5246313	5388	C	A	0,999025	2021-01-25	United Kingdom
ORF1ab_2230_T	ORF1ab	2230	ERR5246313	6954	T	C	0,999209	2021-01-25	United Kingdom
ORF1ab_3674_NA	ORF1ab	3674	ERR5246313	11287	G	-TCTGGTTTT	0,998962	2021-01-25	United Kingdom
S_68_NA	S	68	ERR5246313	21764	A	-TACATG	0,996381	2021-01-25	United Kingdom
S_138_H	S	138	ERR5246313	21974	G	C	0,999902	2021-01-25	United Kingdom
S_143_NA	S	143	ERR5246313	21990	T	-TTA	0,998061	2021-01-25	United Kingdom
S_501_Y	S	501	ERR5246313	23063	A	T	0,999053	2021-01-25	United Kingdom
S_570_D	S	570	ERR5246313	23271	C	A	0,999633	2021-01-25	United Kingdom
S_614_G	S	614	ERR5246313	23403	A	G	0,999757	2021-01-25	United Kingdom
S_681_H	S	681	ERR5246313	23604	C	A	1	2021-01-25	United Kingdom
S_716_I	S	716	ERR5246313	23709	C	T	0,999737	2021-01-25	United Kingdom
S_982_A	S	982	ERR5246313	24506	T	G	0,999816	2021-01-25	United Kingdom
S_1118_H	S	1118	ERR5246313	24914	G	C	0,999826	2021-01-25	United Kingdom
S_1214_G	S	1214	ERR5246313	25202	T	G	0,193167	2021-01-25	United Kingdom
ORF8_27_*	ORF8	27	ERR5246313	27972	C	T	0,999657	2021-01-25	United Kingdom
ORF8_52_I	ORF8	52	ERR5246313	28048	G	T	1	2021-01-25	United Kingdom
ORF8_73_C	ORF8	73	ERR5246313	28111	A	G	0,999884	2021-01-25	United Kingdom
N_3_H	N	3	ERR5246313	28280	G	C	0,999736	2021-01-25	United Kingdom
N_3_V	N	3	ERR5246313	28281	A	T	0,999682	2021-01-25	United Kingdom
N_3_E	N	3	ERR5246313	28282	T	A	0,999629	2021-01-25	United Kingdom
N_203_K	N	203	ERR5246313	28881	G	A	0,995713	2021-01-25	United Kingdom
N_204_R	N	204	ERR5246313	28883	G	C	1	2021-01-25	United Kingdom
N_235_F	N	235	ERR5246313	28977	C	T	1	2021-01-25	United Kingdom
ORF1ab_920_I	ORF1ab	920	ERR5246319	3025	G	T	0,996241	2021-01-25	United Kingdom
ORF1ab_1001_I	ORF1ab	1001	ERR5246319	3267	C	T	0,999766	2021-01-25	United Kingdom
ORF1ab_1708_D	ORF1ab	1708	ERR5246319	5388	C	A	1	2021-01-25	United Kingdom
ORF1ab_2230_T	ORF1ab	2230	ERR5246319	6954	T	C	0,999359	2021-01-25	United Kingdom
ORF1ab_3674_NA	ORF1ab	3674	ERR5246319	11287	G	-TCTGGTTTT	0,998866	2021-01-25	United Kingdom
S_68_NA	S	68	ERR5246319	21764	A	-TACATG	0,996043	2021-01-25	United Kingdom
S_143_NA	S	143	ERR5246319	21990	T	-TTA	0,988903	2021-01-25	United Kingdom
S_501_Y	S	501	ERR5246319	23063	A	T	0,998853	2021-01-25	United Kingdom
S_570_D	S	570	ERR5246319	23271	C	A	0,999738	2021-01-25	United Kingdom
S_614_G	S	614	ERR5246319	23403	A	G	0,999827	2021-01-25	United Kingdom
S_681_H	S	681	ERR5246319	23604	C	A	1	2021-01-25	United Kingdom
S_716_I	S	716	ERR5246319	23709	C	T	1	2021-01-25	United Kingdom
S_982_A	S	982	ERR5246319	24506	T	G	1	2021-01-25	United Kingdom
S_1118_H	S	1118	ERR5246319	24914	G	C	0,99967	2021-01-25	United Kingdom
S_1214_G	S	1214	ERR5246319	25202	T	G	0,191919	2021-01-25	United Kingdom
ORF8_27_*	ORF8	27	ERR5246319	27972	C	T	0,999578	2021-01-25	United Kingdom
ORF8_52_I	ORF8	52	ERR5246319	28048	G	T	0,999578	2021-01-25	United Kingdom
ORF8_73_C	ORF8	73	ERR5246319	28111	A	G	0,999895	2021-01-25	United Kingdom
N_3_H	N	3	ERR5246319	28280	G	C	0,999892	2021-01-25	United Kingdom
N_3_V	N	3	ERR5246319	28281	A	T	0,999729	2021-01-25	United Kingdom
N_3_E	N	3	ERR5246319	28282	T	A	0,999676	2021-01-25	United Kingdom
N_203_K	N	203	ERR5246319	28881	G	A	0,996652	2021-01-25	United Kingdom
N_204_R	N	204	ERR5246319	28883	G	C	1	2021-01-25	United Kingdom
N_235_F	N	235	ERR5246319	28977	C	T	1	2021-01-25	United Kingdom
ORF1ab_372_V	ORF1ab	372	ERR5246324	1380	C	T	0,998066	2021-01-25	United Kingdom
ORF1ab_1001_I	ORF1ab	1001	ERR5246324	3267	C	T	1	2021-01-25	United Kingdom
ORF1ab_1420_T	ORF1ab	1420	ERR5246324	4523	G	A	0,902614	2021-01-25	United Kingdom
ORF1ab_1708_D	ORF1ab	1708	ERR5246324	5388	C	A	1	2021-01-25	United Kingdom
ORF1ab_1753_E	ORF1ab	1753	ERR5246324	5522	A	G	0,0754717	2021-01-25	United Kingdom
ORF1ab_2230_T	ORF1ab	2230	ERR5246324	6954	T	C	1	2021-01-25	United Kingdom
ORF1ab_3603_NA	ORF1ab	3603	ERR5246324	11074	C	+T	0,0649275	2021-01-25	United Kingdom
ORF1ab_3674_NA	ORF1ab	3674	ERR5246324	11287	G	-TCTGGTTTT	0,998864	2021-01-25	United Kingdom
ORF1ab_2504_V	ORF1ab	2504	ERR5246324	20978	C	T	0,0637615	2021-01-25	United Kingdom
S_68_NA	S	68	ERR5246324	21764	A	-TACATG	0,994214	2021-01-25	United Kingdom
S_143_NA	S	143	ERR5246324	21990	T	-TTA	0,984728	2021-01-25	United Kingdom
S_501_Y	S	501	ERR5246324	23063	A	T	0,998502	2021-01-25	United Kingdom
S_570_D	S	570	ERR5246324	23271	C	A	1	2021-01-25	United Kingdom
S_614_G	S	614	ERR5246324	23403	A	G	0,999213	2021-01-25	United Kingdom
S_681_H	S	681	ERR5246324	23604	C	A	1	2021-01-25	United Kingdom
S_716_I	S	716	ERR5246324	23709	C	T	1	2021-01-25	United Kingdom
S_982_A	S	982	ERR5246324	24506	T	G	1	2021-01-25	United Kingdom
S_1118_H	S	1118	ERR5246324	24914	G	C	0,999765	2021-01-25	United Kingdom
S_1214_G	S	1214	ERR5246324	25202	T	G	0,238636	2021-01-25	United Kingdom
ORF8_27_*	ORF8	27	ERR5246324	27972	C	T	1	2021-01-25	United Kingdom
ORF8_52_I	ORF8	52	ERR5246324	28048	G	T	0,99827	2021-01-25	United Kingdom
ORF8_73_C	ORF8	73	ERR5246324	28111	A	G	0,999619	2021-01-25	United Kingdom
N_3_H	N	3	ERR5246324	28280	G	C	0,979745	2021-01-25	United Kingdom
N_3_V	N	3	ERR5246324	28281	A	T	0,999919	2021-01-25	United Kingdom
N_3_E	N	3	ERR5246324	28282	T	A	0,999838	2021-01-25	United Kingdom
N_203_K	N	203	ERR5246324	28881	G	A	1	2021-01-25	United Kingdom
N_204_R	N	204	ERR5246324	28883	G	C	1	2021-01-25	United Kingdom
N_235_F	N	235	ERR5246324	28977	C	T	1	2021-01-25	United Kingdom
ORF1ab_935_N	ORF1ab	935	ERR5246326	3068	G	A	1	2021-01-25	United Kingdom
ORF1ab_2067_E	ORF1ab	2067	ERR5246326	6464	A	G	1	2021-01-25	United Kingdom
ORF1ab_2144_NA	ORF1ab	2144	ERR5246326	6696	C	+TTT	0,0544348	2021-01-25	United Kingdom
ORF1ab_2144_NA	ORF1ab	2144	ERR5246326	6696	C	+TT	0,0934998	2021-01-25	United Kingdom
ORF1ab_2144_NA	ORF1ab	2144	ERR5246326	6696	C	+T	0,0864553	2021-01-25	United Kingdom
ORF1ab_2146_F	ORF1ab	2146	ERR5246326	6701	C	T	0,99912	2021-01-25	United Kingdom
S_614_G	S	614	ERR5246326	23403	A	G	1	2021-01-25	United Kingdom
S_1214_G	S	1214	ERR5246326	25202	T	G	0,205224	2021-01-25	United Kingdom
ORF3a_57_H	ORF3a	57	ERR5246326	25563	G	T	0,998578	2021-01-25	United Kingdom
ORF3a_151_I	ORF3a	151	ERR5246326	25844	C	T	1	2021-01-25	United Kingdom
ORF3a_172_V	ORF3a	172	ERR5246326	25907	G	T	0,979695	2021-01-25	United Kingdom
ORF7a_47_Y	ORF7a	47	ERR5246326	27532	C	T	0,998243	2021-01-25	United Kingdom
N_194_L	N	194	ERR5246326	28854	C	T	1	2021-01-25	United Kingdom
N_359_S	N	359	ERR5246326	29348	G	T	0,999869	2021-01-25	United Kingdom
N_378_Q	N	378	ERR5246326	29405	G	C	1	2021-01-25	United Kingdom
ORF1ab_1001_I	ORF1ab	1001	ERR5246327	3267	C	T	1	2021-01-25	United Kingdom
ORF1ab_1708_D	ORF1ab	1708	ERR5246327	5388	C	A	1	2021-01-25	United Kingdom
ORF1ab_2230_T	ORF1ab	2230	ERR5246327	6954	T	C	0,999295	2021-01-25	United Kingdom
ORF1ab_3674_NA	ORF1ab	3674	ERR5246327	11287	G	-TCTGGTTTT	0,998186	2021-01-25	United Kingdom
ORF1ab_3829_F	ORF1ab	3829	ERR5246327	11750	C	T	0,999328	2021-01-25	United Kingdom
S_68_NA	S	68	ERR5246327	21764	A	-TACATG	0,996416	2021-01-25	United Kingdom
S_143_NA	S	143	ERR5246327	21990	T	-TTA	0,998891	2021-01-25	United Kingdom
S_501_Y	S	501	ERR5246327	23063	A	T	0,999051	2021-01-25	United Kingdom
S_570_D	S	570	ERR5246327	23271	C	A	1	2021-01-25	United Kingdom
S_614_G	S	614	ERR5246327	23403	A	G	1	2021-01-25	United Kingdom
S_681_H	S	681	ERR5246327	23604	C	A	1	2021-01-25	United Kingdom
S_716_I	S	716	ERR5246327	23709	C	T	0,99979	2021-01-25	United Kingdom
S_982_A	S	982	ERR5246327	24506	T	G	1	2021-01-25	United Kingdom
S_1118_H	S	1118	ERR5246327	24914	G	C	1	2021-01-25	United Kingdom
S_1214_G	S	1214	ERR5246327	25202	T	G	0,185355	2021-01-25	United Kingdom
ORF8_27_*	ORF8	27	ERR5246327	27972	C	T	1	2021-01-25	United Kingdom
ORF8_52_I	ORF8	52	ERR5246327	28048	G	T	1	2021-01-25	United Kingdom
ORF8_68_*	ORF8	68	ERR5246327	28095	A	T	0,999164	2021-01-25	United Kingdom
ORF8_73_C	ORF8	73	ERR5246327	28111	A	G	1	2021-01-25	United Kingdom
N_3_H	N	3	ERR5246327	28280	G	C	0,999898	2021-01-25	United Kingdom
N_3_V	N	3	ERR5246327	28281	A	T	0,99969	2021-01-25	United Kingdom
N_3_E	N	3	ERR5246327	28282	T	A	0,999794	2021-01-25	United Kingdom
N_203_K	N	203	ERR5246327	28881	G	A	1	2021-01-25	United Kingdom
N_204_R	N	204	ERR5246327	28883	G	C	1	2021-01-25	United Kingdom
N_235_F	N	235	ERR5246327	28977	C	T	1	2021-01-25	United Kingdom
ORF1ab_1001_I	ORF1ab	1001	ERR5246329	3267	C	T	0,99978	2021-01-25	United Kingdom
ORF1ab_1708_D	ORF1ab	1708	ERR5246329	5388	C	A	0,999611	2021-01-25	United Kingdom
ORF1ab_2230_T	ORF1ab	2230	ERR5246329	6954	T	C	0,998667	2021-01-25	United Kingdom
ORF1ab_3674_NA	ORF1ab	3674	ERR5246329	11287	G	-TCTGGTTTT	0,99696	2021-01-25	United Kingdom
ORF1ab_314_L	ORF1ab	314	ERR5246329	14408	C	T	0,998641	2021-01-25	United Kingdom
S_68_NA	S	68	ERR5246329	21764	A	-TACATG	0,995467	2021-01-25	United Kingdom
S_143_NA	S	143	ERR5246329	21990	T	-TTA	0,997543	2021-01-25	United Kingdom
S_501_Y	S	501	ERR5246329	23063	A	T	0,997845	2021-01-25	United Kingdom
S_570_D	S	570	ERR5246329	23271	C	A	0,999283	2021-01-25	United Kingdom
S_614_G	S	614	ERR5246329	23403	A	G	0,999765	2021-01-25	United Kingdom
S_681_H	S	681	ERR5246329	23604	C	A	1	2021-01-25	United Kingdom
S_716_I	S	716	ERR5246329	23709	C	T	0,999438	2021-01-25	United Kingdom
S_982_A	S	982	ERR5246329	24506	T	G	0,999656	2021-01-25	United Kingdom
S_1118_H	S	1118	ERR5246329	24914	G	C	0,999528	2021-01-25	United Kingdom
S_1214_G	S	1214	ERR5246329	25202	T	G	0,18123	2021-01-25	United Kingdom
ORF8_27_*	ORF8	27	ERR5246329	27972	C	T	0,999477	2021-01-25	United Kingdom
ORF8_52_I	ORF8	52	ERR5246329	28048	G	T	0,99974	2021-01-25	United Kingdom
ORF8_73_C	ORF8	73	ERR5246329	28111	A	G	0,999727	2021-01-25	United Kingdom
N_3_H	N	3	ERR5246329	28280	G	C	0,999776	2021-01-25	United Kingdom
N_3_V	N	3	ERR5246329	28281	A	T	0,999549	2021-01-25	United Kingdom
N_3_E	N	3	ERR5246329	28282	T	A	0,999774	2021-01-25	United Kingdom
N_203_K	N	203	ERR5246329	28881	G	A	0,993671	2021-01-25	United Kingdom
N_204_R	N	204	ERR5246329	28883	G	C	0,999518	2021-01-25	United Kingdom
N_235_F	N	235	ERR5246329	28977	C	T	1	2021-01-25	United Kingdom
ORF1ab_568_I	ORF1ab	568	ERR5246337	1968	C	T	0,999804	2021-01-23	United Kingdom
ORF1ab_1001_I	ORF1ab	1001	ERR5246337	3267	C	T	1	2021-01-23	United Kingdom
ORF1ab_1708_D	ORF1ab	1708	ERR5246337	5388	C	A	1	2021-01-23	United Kingdom
ORF1ab_2230_T	ORF1ab	2230	ERR5246337	6954	T	C	0,998104	2021-01-23	United Kingdom
ORF1ab_3674_NA	ORF1ab	3674	ERR5246337	11287	G	-TCTGGTTTT	0,998965	2021-01-23	United Kingdom
ORF1ab_314_L	ORF1ab	314	ERR5246337	14408	C	T	1	2021-01-23	United Kingdom
S_68_NA	S	68	ERR5246337	21764	A	-TACATG	0,995527	2021-01-23	United Kingdom
S_143_NA	S	143	ERR5246337	21990	T	-TTA	0,997911	2021-01-23	United Kingdom
S_501_Y	S	501	ERR5246337	23063	A	T	0,999153	2021-01-23	United Kingdom
S_570_D	S	570	ERR5246337	23271	C	A	1	2021-01-23	United Kingdom
S_614_G	S	614	ERR5246337	23403	A	G	0,999683	2021-01-23	United Kingdom
S_681_H	S	681	ERR5246337	23604	C	A	1	2021-01-23	United Kingdom
S_716_I	S	716	ERR5246337	23709	C	T	1	2021-01-23	United Kingdom
S_982_A	S	982	ERR5246337	24506	T	G	1	2021-01-23	United Kingdom
S_1118_H	S	1118	ERR5246337	24914	G	C	1	2021-01-23	United Kingdom
S_1214_G	S	1214	ERR5246337	25202	T	G	0,217252	2021-01-23	United Kingdom
ORF8_27_*	ORF8	27	ERR5246337	27972	C	T	0,9995	2021-01-23	United Kingdom
ORF8_52_I	ORF8	52	ERR5246337	28048	G	T	0,999756	2021-01-23	United Kingdom
ORF8_73_C	ORF8	73	ERR5246337	28111	A	G	0,999808	2021-01-23	United Kingdom
N_3_H	N	3	ERR5246337	28280	G	C	0,999781	2021-01-23	United Kingdom
N_3_V	N	3	ERR5246337	28281	A	T	0,999705	2021-01-23	United Kingdom
N_3_E	N	3	ERR5246337	28282	T	A	0,999632	2021-01-23	United Kingdom
N_203_K	N	203	ERR5246337	28881	G	A	0,993784	2021-01-23	United Kingdom
N_204_R	N	204	ERR5246337	28883	G	C	1	2021-01-23	United Kingdom
N_235_F	N	235	ERR5246337	28977	C	T	1	2021-01-23	United Kingdom
ORF1ab_391_F	ORF1ab	391	ERR5246339	1437	C	T	0,216327	2021-01-25	United Kingdom
ORF1ab_1521_S	ORF1ab	1521	ERR5246339	18028	G	T	1	2021-01-25	United Kingdom
S_18_F	S	18	ERR5246339	21614	C	T	1	2021-01-25	United Kingdom
S_222_V	S	222	ERR5246339	22227	C	T	1	2021-01-25	United Kingdom
S_614_G	S	614	ERR5246339	23403	A	G	0,998832	2021-01-25	United Kingdom
ORF7b_5_L	ORF7b	5	ERR5246339	27769	C	T	1	2021-01-25	United Kingdom
ORF10_30_L	ORF10	30	ERR5246339	29645	G	T	1	2021-01-25	United Kingdom
ORF1ab_350_I	ORF1ab	350	ERR5246340	1314	C	T	1	2021-01-25	United Kingdom
ORF1ab_1001_I	ORF1ab	1001	ERR5246340	3267	C	T	1	2021-01-25	United Kingdom
ORF1ab_1708_D	ORF1ab	1708	ERR5246340	5388	C	A	1	2021-01-25	United Kingdom
ORF1ab_2230_T	ORF1ab	2230	ERR5246340	6954	T	C	0,9979	2021-01-25	United Kingdom
ORF1ab_3603_NA	ORF1ab	3603	ERR5246340	11074	C	+T	0,0718904	2021-01-25	United Kingdom
ORF1ab_3674_NA	ORF1ab	3674	ERR5246340	11287	G	-TCTGGTTTT	0,997729	2021-01-25	United Kingdom
ORF1ab_3748_I	ORF1ab	3748	ERR5246340	11507	G	A	1	2021-01-25	United Kingdom
S_68_NA	S	68	ERR5246340	21764	A	-TACATG	0,995536	2021-01-25	United Kingdom
S_143_NA	S	143	ERR5246340	21990	T	-TTA	0,997801	2021-01-25	United Kingdom
S_494_P	S	494	ERR5246340	23042	T	C	0,99977	2021-01-25	United Kingdom
S_501_Y	S	501	ERR5246340	23063	A	T	0,999294	2021-01-25	United Kingdom
S_570_D	S	570	ERR5246340	23271	C	A	1	2021-01-25	United Kingdom
S_614_G	S	614	ERR5246340	23403	A	G	0,998937	2021-01-25	United Kingdom
S_681_H	S	681	ERR5246340	23604	C	A	0,999767	2021-01-25	United Kingdom
S_716_I	S	716	ERR5246340	23709	C	T	0,999765	2021-01-25	United Kingdom
S_982_A	S	982	ERR5246340	24506	T	G	1	2021-01-25	United Kingdom
S_1118_H	S	1118	ERR5246340	24914	G	C	0,999886	2021-01-25	United Kingdom
S_1214_G	S	1214	ERR5246340	25202	T	G	0,146667	2021-01-25	United Kingdom
ORF8_27_*	ORF8	27	ERR5246340	27972	C	T	1	2021-01-25	United Kingdom
ORF8_52_I	ORF8	52	ERR5246340	28048	G	T	1	2021-01-25	United Kingdom
ORF8_73_C	ORF8	73	ERR5246340	28111	A	G	0,9999	2021-01-25	United Kingdom
N_3_H	N	3	ERR5246340	28280	G	C	0,999811	2021-01-25	United Kingdom
N_3_V	N	3	ERR5246340	28281	A	T	0,999525	2021-01-25	United Kingdom
N_3_E	N	3	ERR5246340	28282	T	A	0,999431	2021-01-25	United Kingdom
N_203_K	N	203	ERR5246340	28881	G	A	1	2021-01-25	United Kingdom
N_204_R	N	204	ERR5246340	28883	G	C	1	2021-01-25	United Kingdom
N_235_F	N	235	ERR5246340	28977	C	T	1	2021-01-25	United Kingdom
ORF1ab_322_N	ORF1ab	322	ERR5246350	1231	G	T	1	2021-01-25	United Kingdom
ORF1ab_1001_I	ORF1ab	1001	ERR5246350	3267	C	T	1	2021-01-25	United Kingdom
ORF1ab_1708_D	ORF1ab	1708	ERR5246350	5388	C	A	1	2021-01-25	United Kingdom
ORF1ab_2230_T	ORF1ab	2230	ERR5246350	6954	T	C	0,997506	2021-01-25	United Kingdom
ORF1ab_3674_NA	ORF1ab	3674	ERR5246350	11287	G	-TCTGGTTTT	0,99712	2021-01-25	United Kingdom
ORF1ab_314_L	ORF1ab	314	ERR5246350	14408	C	T	0,990099	2021-01-25	United Kingdom
ORF1ab_1383_R	ORF1ab	1383	ERR5246350	17615	A	G	0,99954	2021-01-25	United Kingdom
S_68_NA	S	68	ERR5246350	21764	A	-TACATG	0,992536	2021-01-25	United Kingdom
S_143_NA	S	143	ERR5246350	21990	T	-TTA	0,990592	2021-01-25	United Kingdom
S_501_Y	S	501	ERR5246350	23063	A	T	0,998634	2021-01-25	United Kingdom
S_570_D	S	570	ERR5246350	23271	C	A	0,999804	2021-01-25	United Kingdom
S_614_G	S	614	ERR5246350	23403	A	G	0,999225	2021-01-25	United Kingdom
S_681_H	S	681	ERR5246350	23604	C	A	0,999864	2021-01-25	United Kingdom
S_716_I	S	716	ERR5246350	23709	C	T	1	2021-01-25	United Kingdom
S_982_A	S	982	ERR5246350	24506	T	G	1	2021-01-25	United Kingdom
S_1118_H	S	1118	ERR5246350	24914	G	C	1	2021-01-25	United Kingdom
S_1176_F	S	1176	ERR5246350	25088	G	T	0,255347	2021-01-25	United Kingdom
S_1214_G	S	1214	ERR5246350	25202	T	G	0,199557	2021-01-25	United Kingdom
ORF8_27_*	ORF8	27	ERR5246350	27972	C	T	0,999256	2021-01-25	United Kingdom
ORF8_52_I	ORF8	52	ERR5246350	28048	G	T	0,999759	2021-01-25	United Kingdom
ORF8_73_C	ORF8	73	ERR5246350	28111	A	G	0,999589	2021-01-25	United Kingdom
N_3_H	N	3	ERR5246350	28280	G	C	0,999166	2021-01-25	United Kingdom
N_3_V	N	3	ERR5246350	28281	A	T	0,99958	2021-01-25	United Kingdom
N_3_E	N	3	ERR5246350	28282	T	A	0,99979	2021-01-25	United Kingdom
N_203_K	N	203	ERR5246350	28881	G	A	0,995327	2021-01-25	United Kingdom
N_204_R	N	204	ERR5246350	28883	G	C	0,999124	2021-01-25	United Kingdom
N_235_F	N	235	ERR5246350	28977	C	T	0,998989	2021-01-25	United Kingdom
ORF1ab_1001_I	ORF1ab	1001	ERR5246357	3267	C	T	1	2021-01-25	United Kingdom
ORF1ab_1708_D	ORF1ab	1708	ERR5246357	5388	C	A	1	2021-01-25	United Kingdom
ORF1ab_2230_T	ORF1ab	2230	ERR5246357	6954	T	C	0,998969	2021-01-25	United Kingdom
ORF1ab_2488_F	ORF1ab	2488	ERR5246357	7728	C	T	1	2021-01-25	United Kingdom
ORF1ab_2780_L	ORF1ab	2780	ERR5246357	8603	T	C	0,998425	2021-01-25	United Kingdom
ORF1ab_3202_M	ORF1ab	3202	ERR5246357	9870	C	T	1	2021-01-25	United Kingdom
ORF1ab_3674_NA	ORF1ab	3674	ERR5246357	11287	G	-TCTGGTTTT	0,999059	2021-01-25	United Kingdom
ORF1ab_4316_I	ORF1ab	4316	ERR5246357	13213	G	A	0,999692	2021-01-25	United Kingdom
ORF1ab_1383_R	ORF1ab	1383	ERR5246357	17615	A	G	0,999716	2021-01-25	United Kingdom
S_68_NA	S	68	ERR5246357	21764	A	-TACATG	0,996134	2021-01-25	United Kingdom
S_143_NA	S	143	ERR5246357	21990	T	-TTA	0,998003	2021-01-25	United Kingdom
S_501_Y	S	501	ERR5246357	23063	A	T	0,99629	2021-01-25	United Kingdom
S_570_D	S	570	ERR5246357	23271	C	A	0,996344	2021-01-25	United Kingdom
S_614_G	S	614	ERR5246357	23403	A	G	0,999068	2021-01-25	United Kingdom
S_681_H	S	681	ERR5246357	23604	C	A	0,999705	2021-01-25	United Kingdom
S_716_I	S	716	ERR5246357	23709	C	T	0,999698	2021-01-25	United Kingdom
S_982_A	S	982	ERR5246357	24506	T	G	1	2021-01-25	United Kingdom
S_1118_H	S	1118	ERR5246357	24914	G	C	1	2021-01-25	United Kingdom
ORF3a_15_F	ORF3a	15	ERR5246357	25437	G	T	0,999912	2021-01-25	United Kingdom
ORF8_27_*	ORF8	27	ERR5246357	27972	C	T	0,997126	2021-01-25	United Kingdom
ORF8_52_I	ORF8	52	ERR5246357	28048	G	T	1	2021-01-25	United Kingdom
ORF8_73_C	ORF8	73	ERR5246357	28111	A	G	0,999487	2021-01-25	United Kingdom
N_3_H	N	3	ERR5246357	28280	G	C	1	2021-01-25	United Kingdom
N_3_V	N	3	ERR5246357	28281	A	T	1	2021-01-25	United Kingdom
N_3_E	N	3	ERR5246357	28282	T	A	0,999287	2021-01-25	United Kingdom
ORF1ab_971_L	ORF1ab	971	ERR5246368	3177	C	T	0,999269	2021-01-25	United Kingdom
ORF1ab_1001_I	ORF1ab	1001	ERR5246368	3267	C	T	1	2021-01-25	United Kingdom
ORF1ab_1597_I	ORF1ab	1597	ERR5246368	5055	C	T	1	2021-01-25	United Kingdom
ORF1ab_1708_D	ORF1ab	1708	ERR5246368	5388	C	A	1	2021-01-25	United Kingdom
ORF1ab_2230_T	ORF1ab	2230	ERR5246368	6954	T	C	0,995334	2021-01-25	United Kingdom
ORF1ab_3674_NA	ORF1ab	3674	ERR5246368	11287	G	-TCTGGTTTT	0,99908	2021-01-25	United Kingdom
ORF1ab_1084_K	ORF1ab	1084	ERR5246368	16718	G	A	0,999424	2021-01-25	United Kingdom
S_68_NA	S	68	ERR5246368	21764	A	-TACATG	0,995294	2021-01-25	United Kingdom
S_143_NA	S	143	ERR5246368	21990	T	-TTA	0,984795	2021-01-25	United Kingdom
S_501_Y	S	501	ERR5246368	23063	A	T	0,998948	2021-01-25	United Kingdom
S_570_D	S	570	ERR5246368	23271	C	A	0,999654	2021-01-25	United Kingdom
S_614_G	S	614	ERR5246368	23403	A	G	0,99966	2021-01-25	United Kingdom
S_681_H	S	681	ERR5246368	23604	C	A	1	2021-01-25	United Kingdom
S_716_I	S	716	ERR5246368	23709	C	T	0,999659	2021-01-25	United Kingdom
S_982_A	S	982	ERR5246368	24506	T	G	0,999757	2021-01-25	United Kingdom
S_1118_H	S	1118	ERR5246368	24914	G	C	1	2021-01-25	United Kingdom
S_1214_G	S	1214	ERR5246368	25202	T	G	0,224265	2021-01-25	United Kingdom
ORF8_27_*	ORF8	27	ERR5246368	27972	C	T	1	2021-01-25	United Kingdom
ORF8_52_I	ORF8	52	ERR5246368	28048	G	T	1	2021-01-25	United Kingdom
ORF8_73_C	ORF8	73	ERR5246368	28111	A	G	0,999505	2021-01-25	United Kingdom
N_3_H	N	3	ERR5246368	28280	G	C	0,999864	2021-01-25	United Kingdom
N_3_V	N	3	ERR5246368	28281	A	T	0,999383	2021-01-25	United Kingdom
N_3_E	N	3	ERR5246368	28282	T	A	0,999453	2021-01-25	United Kingdom
N_203_K	N	203	ERR5246368	28881	G	A	0,99537	2021-01-25	United Kingdom
N_204_R	N	204	ERR5246368	28883	G	C	1	2021-01-25	United Kingdom
N_235_F	N	235	ERR5246368	28977	C	T	1	2021-01-25	United Kingdom
S_18_F	S	18	ERR5246370	21614	C	T	0,999741	2021-01-25	United Kingdom
S_222_V	S	222	ERR5246370	22227	C	T	0,99947	2021-01-25	United Kingdom
S_614_G	S	614	ERR5246370	23403	A	G	0,999803	2021-01-25	United Kingdom
S_680_F	S	680	ERR5246370	23601	C	T	0,10291	2021-01-25	United Kingdom
S_1214_G	S	1214	ERR5246370	25202	T	G	0,190202	2021-01-25	United Kingdom
ORF7b_5_L	ORF7b	5	ERR5246370	27769	C	T	1	2021-01-25	United Kingdom
N_220_V	N	220	ERR5246370	28932	C	T	1	2021-01-25	United Kingdom
ORF10_30_L	ORF10	30	ERR5246370	29645	G	T	0,999531	2021-01-25	United Kingdom
ORF1ab_866_I	ORF1ab	866	ERR5246372	2862	C	T	0,99976	2021-01-25	United Kingdom
ORF1ab_1001_I	ORF1ab	1001	ERR5246372	3267	C	T	1	2021-01-25	United Kingdom
ORF1ab_1708_D	ORF1ab	1708	ERR5246372	5388	C	A	1	2021-01-25	United Kingdom
ORF1ab_2230_T	ORF1ab	2230	ERR5246372	6954	T	C	0,998361	2021-01-25	United Kingdom
ORF1ab_3674_NA	ORF1ab	3674	ERR5246372	11287	G	-TCTGGTTTT	0,998071	2021-01-25	United Kingdom
S_68_NA	S	68	ERR5246372	21764	A	-TACATG	0,995336	2021-01-25	United Kingdom
S_143_NA	S	143	ERR5246372	21990	T	-TTA	0,993955	2021-01-25	United Kingdom
S_501_Y	S	501	ERR5246372	23063	A	T	0,999473	2021-01-25	United Kingdom
S_570_D	S	570	ERR5246372	23271	C	A	1	2021-01-25	United Kingdom
