## Supplementary Table 2 for "Early detection and improved genomic surveillance of SARS-CoV-2 variants from deep sequencing data": SupplementaryTable2.txt (part 52 of 363)

VARIANT_ID	CDS_NAME	CDS_POS	PATIENT_ID	REF_POS	REF_BASE	ALT_BASE	VARIANT_FREQ	COLLECTION_DATE	COUNTRY
S_614_G	S	614	ERR5246372	23403	A	G	1	2021-01-25	United Kingdom
S_681_H	S	681	ERR5246372	23604	C	A	1	2021-01-25	United Kingdom
S_716_I	S	716	ERR5246372	23709	C	T	0,99936	2021-01-25	United Kingdom
S_982_A	S	982	ERR5246372	24506	T	G	1	2021-01-25	United Kingdom
S_1118_H	S	1118	ERR5246372	24914	G	C	0,9998	2021-01-25	United Kingdom
S_1214_G	S	1214	ERR5246372	25202	T	G	0,201613	2021-01-25	United Kingdom
ORF8_27_*	ORF8	27	ERR5246372	27972	C	T	1	2021-01-25	United Kingdom
ORF8_52_I	ORF8	52	ERR5246372	28048	G	T	1	2021-01-25	United Kingdom
ORF8_68_*	ORF8	68	ERR5246372	28095	A	T	0,993626	2021-01-25	United Kingdom
ORF8_73_C	ORF8	73	ERR5246372	28111	A	G	1	2021-01-25	United Kingdom
N_3_H	N	3	ERR5246372	28280	G	C	0,999897	2021-01-25	United Kingdom
N_3_V	N	3	ERR5246372	28281	A	T	0,999792	2021-01-25	United Kingdom
N_3_E	N	3	ERR5246372	28282	T	A	0,999688	2021-01-25	United Kingdom
N_203_K	N	203	ERR5246372	28881	G	A	1	2021-01-25	United Kingdom
N_204_R	N	204	ERR5246372	28883	G	C	1	2021-01-25	United Kingdom
N_235_F	N	235	ERR5246372	28977	C	T	1	2021-01-25	United Kingdom
ORF1ab_1001_I	ORF1ab	1001	ERR5246386	3267	C	T	1	2021-01-25	United Kingdom
ORF1ab_1207_L	ORF1ab	1207	ERR5246386	3885	C	T	1	2021-01-25	United Kingdom
ORF1ab_1708_D	ORF1ab	1708	ERR5246386	5388	C	A	0,99789	2021-01-25	United Kingdom
ORF1ab_2230_T	ORF1ab	2230	ERR5246386	6954	T	C	0,998949	2021-01-25	United Kingdom
ORF1ab_2537_S	ORF1ab	2537	ERR5246386	7874	C	T	0,999149	2021-01-25	United Kingdom
ORF1ab_2685_T	ORF1ab	2685	ERR5246386	8318	C	A	1	2021-01-25	United Kingdom
ORF1ab_2780_L	ORF1ab	2780	ERR5246386	8603	T	C	0,99934	2021-01-25	United Kingdom
ORF1ab_3674_NA	ORF1ab	3674	ERR5246386	11287	G	-TCTGGTTTT	0,996799	2021-01-25	United Kingdom
ORF1ab_4090_I	ORF1ab	4090	ERR5246386	12534	C	T	1	2021-01-25	United Kingdom
ORF1ab_1383_R	ORF1ab	1383	ERR5246386	17615	A	G	1	2021-01-25	United Kingdom
S_21_T	S	21	ERR5246386	21624	G	C	1	2021-01-25	United Kingdom
S_68_NA	S	68	ERR5246386	21764	A	-TACATG	0,99675	2021-01-25	United Kingdom
S_143_NA	S	143	ERR5246386	21990	T	-TTA	0,995938	2021-01-25	United Kingdom
S_501_Y	S	501	ERR5246386	23063	A	T	0,998731	2021-01-25	United Kingdom
S_570_D	S	570	ERR5246386	23271	C	A	0,999588	2021-01-25	United Kingdom
S_614_G	S	614	ERR5246386	23403	A	G	0,999729	2021-01-25	United Kingdom
S_681_H	S	681	ERR5246386	23604	C	A	0,999887	2021-01-25	United Kingdom
S_716_I	S	716	ERR5246386	23709	C	T	0,999533	2021-01-25	United Kingdom
S_982_A	S	982	ERR5246386	24506	T	G	1	2021-01-25	United Kingdom
S_1118_H	S	1118	ERR5246386	24914	G	C	0,999681	2021-01-25	United Kingdom
S_1214_G	S	1214	ERR5246386	25202	T	G	0,0700326	2021-01-25	United Kingdom
ORF3a_15_F	ORF3a	15	ERR5246386	25437	G	T	0,999872	2021-01-25	United Kingdom
ORF8_27_*	ORF8	27	ERR5246386	27972	C	T	1	2021-01-25	United Kingdom
ORF8_52_I	ORF8	52	ERR5246386	28048	G	T	0,998771	2021-01-25	United Kingdom
ORF8_73_C	ORF8	73	ERR5246386	28111	A	G	0,999699	2021-01-25	United Kingdom
N_3_H	N	3	ERR5246386	28280	G	C	1	2021-01-25	United Kingdom
N_3_V	N	3	ERR5246386	28281	A	T	0,999702	2021-01-25	United Kingdom
N_3_E	N	3	ERR5246386	28282	T	A	0,999821	2021-01-25	United Kingdom
N_203_K	N	203	ERR5246386	28881	G	A	0,99726	2021-01-25	United Kingdom
N_204_R	N	204	ERR5246386	28883	G	C	1	2021-01-25	United Kingdom
N_235_F	N	235	ERR5246386	28977	C	T	1	2021-01-25	United Kingdom
ORF1ab_1001_I	ORF1ab	1001	ERR5246390	3267	C	T	1	2021-01-25	United Kingdom
ORF1ab_1708_D	ORF1ab	1708	ERR5246390	5388	C	A	0,998767	2021-01-25	United Kingdom
ORF1ab_2230_T	ORF1ab	2230	ERR5246390	6954	T	C	0,998065	2021-01-25	United Kingdom
ORF1ab_3674_NA	ORF1ab	3674	ERR5246390	11287	G	-TCTGGTTTT	0,998886	2021-01-25	United Kingdom
ORF1ab_4031_I	ORF1ab	4031	ERR5246390	12357	C	T	1	2021-01-25	United Kingdom
ORF1ab_4372_I	ORF1ab	4372	ERR5246390	13379	G	A	0,0740642	2021-01-25	United Kingdom
ORF1ab_314_L	ORF1ab	314	ERR5246390	14408	C	T	1	2021-01-25	United Kingdom
S_68_NA	S	68	ERR5246390	21764	A	-TACATG	0,995911	2021-01-25	United Kingdom
S_143_NA	S	143	ERR5246390	21990	T	-TTA	0,99795	2021-01-25	United Kingdom
S_243_V	S	243	ERR5246390	22290	C	T	0,0503303	2021-01-25	United Kingdom
S_501_Y	S	501	ERR5246390	23063	A	T	0,999096	2021-01-25	United Kingdom
S_570_D	S	570	ERR5246390	23271	C	A	0,999114	2021-01-25	United Kingdom
S_614_G	S	614	ERR5246390	23403	A	G	0,999647	2021-01-25	United Kingdom
S_681_H	S	681	ERR5246390	23604	C	A	0,999832	2021-01-25	United Kingdom
S_716_I	S	716	ERR5246390	23709	C	T	0,999312	2021-01-25	United Kingdom
S_982_A	S	982	ERR5246390	24506	T	G	1	2021-01-25	United Kingdom
S_1118_H	S	1118	ERR5246390	24914	G	C	0,999347	2021-01-25	United Kingdom
S_1214_G	S	1214	ERR5246390	25202	T	G	0,165635	2021-01-25	United Kingdom
ORF8_27_*	ORF8	27	ERR5246390	27972	C	T	0,99961	2021-01-25	United Kingdom
ORF8_52_I	ORF8	52	ERR5246390	28048	G	T	0,99962	2021-01-25	United Kingdom
ORF8_68_*	ORF8	68	ERR5246390	28095	A	T	1	2021-01-25	United Kingdom
ORF8_73_C	ORF8	73	ERR5246390	28111	A	G	0,999588	2021-01-25	United Kingdom
N_3_H	N	3	ERR5246390	28280	G	C	0,999927	2021-01-25	United Kingdom
N_3_V	N	3	ERR5246390	28281	A	T	0,999927	2021-01-25	United Kingdom
N_3_E	N	3	ERR5246390	28282	T	A	0,999708	2021-01-25	United Kingdom
N_200_C	N	200	ERR5246390	28871	G	T	0,998463	2021-01-25	United Kingdom
N_203_K	N	203	ERR5246390	28881	G	A	0,995234	2021-01-25	United Kingdom
N_204_R	N	204	ERR5246390	28883	G	C	0,998511	2021-01-25	United Kingdom
N_235_F	N	235	ERR5246390	28977	C	T	0,999032	2021-01-25	United Kingdom
ORF1ab_130_V	ORF1ab	130	ERR5246395	654	G	T	0,0505051	2021-01-25	United Kingdom
ORF1ab_322_N	ORF1ab	322	ERR5246395	1231	G	T	1	2021-01-25	United Kingdom
ORF1ab_1001_I	ORF1ab	1001	ERR5246395	3267	C	T	0,999415	2021-01-25	United Kingdom
ORF1ab_1708_D	ORF1ab	1708	ERR5246395	5388	C	A	0,998371	2021-01-25	United Kingdom
ORF1ab_2230_T	ORF1ab	2230	ERR5246395	6954	T	C	0,999375	2021-01-25	United Kingdom
ORF1ab_3674_NA	ORF1ab	3674	ERR5246395	11287	G	-TCTGGTTTT	0,999154	2021-01-25	United Kingdom
ORF1ab_314_L	ORF1ab	314	ERR5246395	14408	C	T	1	2021-01-25	United Kingdom
ORF1ab_1383_R	ORF1ab	1383	ERR5246395	17615	A	G	0,999513	2021-01-25	United Kingdom
S_68_NA	S	68	ERR5246395	21764	A	-TACATG	0,994333	2021-01-25	United Kingdom
S_143_NA	S	143	ERR5246395	21990	T	-TTA	0,995914	2021-01-25	United Kingdom
S_501_Y	S	501	ERR5246395	23063	A	T	0,999819	2021-01-25	United Kingdom
S_570_D	S	570	ERR5246395	23271	C	A	1	2021-01-25	United Kingdom
S_614_G	S	614	ERR5246395	23403	A	G	1	2021-01-25	United Kingdom
S_681_H	S	681	ERR5246395	23604	C	A	0,999813	2021-01-25	United Kingdom
S_716_I	S	716	ERR5246395	23709	C	T	0,999619	2021-01-25	United Kingdom
S_982_A	S	982	ERR5246395	24506	T	G	1	2021-01-25	United Kingdom
S_1118_H	S	1118	ERR5246395	24914	G	C	1	2021-01-25	United Kingdom
S_1214_G	S	1214	ERR5246395	25202	T	G	0,142157	2021-01-25	United Kingdom
ORF8_27_*	ORF8	27	ERR5246395	27972	C	T	0,999488	2021-01-25	United Kingdom
ORF8_52_I	ORF8	52	ERR5246395	28048	G	T	0,999498	2021-01-25	United Kingdom
ORF8_73_C	ORF8	73	ERR5246395	28111	A	G	1	2021-01-25	United Kingdom
N_3_H	N	3	ERR5246395	28280	G	C	0,99976	2021-01-25	United Kingdom
N_3_V	N	3	ERR5246395	28281	A	T	0,999759	2021-01-25	United Kingdom
N_3_E	N	3	ERR5246395	28282	T	A	0,999639	2021-01-25	United Kingdom
N_203_K	N	203	ERR5246395	28881	G	A	1	2021-01-25	United Kingdom
N_204_R	N	204	ERR5246395	28883	G	C	0,996364	2021-01-25	United Kingdom
N_235_F	N	235	ERR5246395	28977	C	T	1	2021-01-25	United Kingdom
ORF1ab_134_NA	ORF1ab	134	ERR5246396	666	A	-TAGTTACGGCGCCGATC	0,0530523	2021-01-25	United Kingdom
ORF1ab_1001_I	ORF1ab	1001	ERR5246396	3267	C	T	1	2021-01-25	United Kingdom
ORF1ab_1708_D	ORF1ab	1708	ERR5246396	5388	C	A	1	2021-01-25	United Kingdom
ORF1ab_2230_T	ORF1ab	2230	ERR5246396	6954	T	C	0,999775	2021-01-25	United Kingdom
ORF1ab_3674_NA	ORF1ab	3674	ERR5246396	11287	G	-TCTGGTTTT	0,994879	2021-01-25	United Kingdom
ORF1ab_314_L	ORF1ab	314	ERR5246396	14408	C	T	1	2021-01-25	United Kingdom
ORF1ab_2523_F	ORF1ab	2523	ERR5246396	21034	C	T	0,999564	2021-01-25	United Kingdom
S_68_NA	S	68	ERR5246396	21764	A	-TACATG	0,997311	2021-01-25	United Kingdom
S_143_NA	S	143	ERR5246396	21990	T	-TTA	0,997977	2021-01-25	United Kingdom
S_501_Y	S	501	ERR5246396	23063	A	T	0,998873	2021-01-25	United Kingdom
S_570_D	S	570	ERR5246396	23271	C	A	0,999465	2021-01-25	United Kingdom
S_614_G	S	614	ERR5246396	23403	A	G	0,999648	2021-01-25	United Kingdom
S_681_H	S	681	ERR5246396	23604	C	A	0,999821	2021-01-25	United Kingdom
S_716_I	S	716	ERR5246396	23709	C	T	1	2021-01-25	United Kingdom
S_982_A	S	982	ERR5246396	24506	T	G	1	2021-01-25	United Kingdom
S_1111_Q	S	1111	ERR5246396	24893	G	C	0,0573207	2021-01-25	United Kingdom
S_1118_H	S	1118	ERR5246396	24914	G	C	1	2021-01-25	United Kingdom
S_1214_G	S	1214	ERR5246396	25202	T	G	0,212245	2021-01-25	United Kingdom
ORF8_27_*	ORF8	27	ERR5246396	27972	C	T	0,999536	2021-01-25	United Kingdom
ORF8_52_I	ORF8	52	ERR5246396	28048	G	T	1	2021-01-25	United Kingdom
ORF8_73_C	ORF8	73	ERR5246396	28111	A	G	0,999849	2021-01-25	United Kingdom
ORF8_85_S	ORF8	85	ERR5246396	28146	C	T	0,180313	2021-01-25	United Kingdom
N_3_H	N	3	ERR5246396	28280	G	C	0,999672	2021-01-25	United Kingdom
N_3_V	N	3	ERR5246396	28281	A	T	0,999671	2021-01-25	United Kingdom
N_3_E	N	3	ERR5246396	28282	T	A	0,999737	2021-01-25	United Kingdom
N_203_K	N	203	ERR5246396	28881	G	A	1	2021-01-25	United Kingdom
N_204_R	N	204	ERR5246396	28883	G	C	1	2021-01-25	United Kingdom
N_235_F	N	235	ERR5246396	28977	C	T	1	2021-01-25	United Kingdom
ORF1ab_209_S	ORF1ab	209	ERR5246397	890	G	A	0,998287	2021-01-24	United Kingdom
ORF1ab_971_L	ORF1ab	971	ERR5246397	3177	C	T	1	2021-01-24	United Kingdom
ORF1ab_1001_I	ORF1ab	1001	ERR5246397	3267	C	T	1	2021-01-24	United Kingdom
ORF1ab_1708_D	ORF1ab	1708	ERR5246397	5388	C	A	1	2021-01-24	United Kingdom
ORF1ab_2230_T	ORF1ab	2230	ERR5246397	6954	T	C	0,9995	2021-01-24	United Kingdom
ORF1ab_2745_V	ORF1ab	2745	ERR5246397	8499	C	T	1	2021-01-24	United Kingdom
ORF1ab_3674_NA	ORF1ab	3674	ERR5246397	11287	G	-TCTGGTTTT	0,999046	2021-01-24	United Kingdom
ORF1ab_218_S	ORF1ab	218	ERR5246397	14119	C	T	0,999245	2021-01-24	United Kingdom
S_68_NA	S	68	ERR5246397	21764	A	-TACATG	0,99672	2021-01-24	United Kingdom
S_143_NA	S	143	ERR5246397	21990	T	-TTA	0,997923	2021-01-24	United Kingdom
S_501_Y	S	501	ERR5246397	23063	A	T	0,999506	2021-01-24	United Kingdom
S_570_D	S	570	ERR5246397	23271	C	A	1	2021-01-24	United Kingdom
S_614_G	S	614	ERR5246397	23403	A	G	1	2021-01-24	United Kingdom
S_681_H	S	681	ERR5246397	23604	C	A	1	2021-01-24	United Kingdom
S_716_I	S	716	ERR5246397	23709	C	T	0,999706	2021-01-24	United Kingdom
S_982_A	S	982	ERR5246397	24506	T	G	1	2021-01-24	United Kingdom
S_1118_H	S	1118	ERR5246397	24914	G	C	0,999645	2021-01-24	United Kingdom
S_1214_G	S	1214	ERR5246397	25202	T	G	0,176471	2021-01-24	United Kingdom
ORF8_27_*	ORF8	27	ERR5246397	27972	C	T	0,998776	2021-01-24	United Kingdom
ORF8_52_I	ORF8	52	ERR5246397	28048	G	T	1	2021-01-24	United Kingdom
ORF8_73_C	ORF8	73	ERR5246397	28111	A	G	0,999826	2021-01-24	United Kingdom
N_3_H	N	3	ERR5246397	28280	G	C	1	2021-01-24	United Kingdom
N_3_V	N	3	ERR5246397	28281	A	T	0,999642	2021-01-24	United Kingdom
N_3_E	N	3	ERR5246397	28282	T	A	0,999464	2021-01-24	United Kingdom
N_203_K	N	203	ERR5246397	28881	G	A	0,995833	2021-01-24	United Kingdom
N_204_R	N	204	ERR5246397	28883	G	C	1	2021-01-24	United Kingdom
N_235_F	N	235	ERR5246397	28977	C	T	0,995595	2021-01-24	United Kingdom
ORF1ab_300_F	ORF1ab	300	ERR5246401	1163	A	T	0,997901	2021-01-25	United Kingdom
ORF1ab_568_I	ORF1ab	568	ERR5246401	1968	C	T	1	2021-01-25	United Kingdom
ORF1ab_992_A	ORF1ab	992	ERR5246401	3240	A	C	0,64442	2021-01-25	United Kingdom
ORF1ab_1786_L	ORF1ab	1786	ERR5246401	5622	C	T	1	2021-01-25	United Kingdom
ORF1ab_3603_NA	ORF1ab	3603	ERR5246401	11074	C	+T	0,117422	2021-01-25	United Kingdom
ORF1ab_3606_NA	ORF1ab	3606	ERR5246401	11082	T	-G	0,0942002	2021-01-25	United Kingdom
ORF1ab_3606_F	ORF1ab	3606	ERR5246401	11083	G	T	0,999612	2021-01-25	United Kingdom
ORF1ab_245_D	ORF1ab	245	ERR5246401	14202	G	T	0,999787	2021-01-25	United Kingdom
ORF1ab_2025_I	ORF1ab	2025	ERR5246401	19542	G	T	1	2021-01-25	United Kingdom
ORF1ab_2084_I	ORF1ab	2084	ERR5246401	19718	C	T	0,999772	2021-01-25	United Kingdom
S_614_G	S	614	ERR5246401	23403	A	G	1	2021-01-25	United Kingdom
S_1214_G	S	1214	ERR5246401	25202	T	G	0,24105	2021-01-25	United Kingdom
ORF3a_223_I	ORF3a	223	ERR5246401	26060	C	T	0,999339	2021-01-25	United Kingdom
ORF7a_5_P	ORF7a	5	ERR5246401	27407	T	C	0,999716	2021-01-25	United Kingdom
N_12_V	N	12	ERR5246401	28308	C	T	0,996959	2021-01-25	United Kingdom
N_203_K	N	203	ERR5246401	28881	G	A	0,998516	2021-01-25	United Kingdom
N_204_R	N	204	ERR5246401	28883	G	C	1	2021-01-25	United Kingdom
N_377_Y	N	377	ERR5246401	29402	G	T	0,998829	2021-01-25	United Kingdom
N_398_V	N	398	ERR5246401	29466	C	T	1	2021-01-25	United Kingdom
ORF1ab_1001_I	ORF1ab	1001	ERR5246412	3267	C	T	1	2021-01-25	United Kingdom
ORF1ab_1708_D	ORF1ab	1708	ERR5246412	5388	C	A	1	2021-01-25	United Kingdom
ORF1ab_2230_T	ORF1ab	2230	ERR5246412	6954	T	C	0,99932	2021-01-25	United Kingdom
ORF1ab_3058_I	ORF1ab	3058	ERR5246412	9438	C	T	0,990566	2021-01-25	United Kingdom
ORF1ab_3674_NA	ORF1ab	3674	ERR5246412	11287	G	-TCTGGTTTT	0,998923	2021-01-25	United Kingdom
ORF1ab_314_L	ORF1ab	314	ERR5246412	14408	C	T	1	2021-01-25	United Kingdom
S_68_NA	S	68	ERR5246412	21764	A	-TACATG	0,997231	2021-01-25	United Kingdom
S_143_NA	S	143	ERR5246412	21990	T	-TTA	0,998112	2021-01-25	United Kingdom
S_501_Y	S	501	ERR5246412	23063	A	T	0,999323	2021-01-25	United Kingdom
S_570_D	S	570	ERR5246412	23271	C	A	0,999568	2021-01-25	United Kingdom
S_614_G	S	614	ERR5246412	23403	A	G	1	2021-01-25	United Kingdom
S_681_H	S	681	ERR5246412	23604	C	A	1	2021-01-25	United Kingdom
S_716_I	S	716	ERR5246412	23709	C	T	0,999615	2021-01-25	United Kingdom
S_982_A	S	982	ERR5246412	24506	T	G	1	2021-01-25	United Kingdom
S_1118_H	S	1118	ERR5246412	24914	G	C	0,999796	2021-01-25	United Kingdom
S_1214_G	S	1214	ERR5246412	25202	T	G	0,162921	2021-01-25	United Kingdom
M_2_S	M	2	ERR5246412	26526	G	T	0,999853	2021-01-25	United Kingdom
ORF8_27_*	ORF8	27	ERR5246412	27972	C	T	0,999312	2021-01-25	United Kingdom
ORF8_52_I	ORF8	52	ERR5246412	28048	G	T	1	2021-01-25	United Kingdom
ORF8_73_C	ORF8	73	ERR5246412	28111	A	G	0,999832	2021-01-25	United Kingdom
N_3_H	N	3	ERR5246412	28280	G	C	0,999629	2021-01-25	United Kingdom
N_3_V	N	3	ERR5246412	28281	A	T	0,999503	2021-01-25	United Kingdom
N_3_E	N	3	ERR5246412	28282	T	A	0,999566	2021-01-25	United Kingdom
N_203_K	N	203	ERR5246412	28881	G	A	1	2021-01-25	United Kingdom
N_204_R	N	204	ERR5246412	28883	G	C	1	2021-01-25	United Kingdom
N_235_F	N	235	ERR5246412	28977	C	T	0,998789	2021-01-25	United Kingdom
ORF1ab_1001_I	ORF1ab	1001	ERR5246414	3267	C	T	1	2021-01-25	United Kingdom
ORF1ab_1220_S	ORF1ab	1220	ERR5246414	3923	C	T	0,125843	2021-01-25	United Kingdom
ORF1ab_1708_D	ORF1ab	1708	ERR5246414	5388	C	A	1	2021-01-25	United Kingdom
ORF1ab_2230_T	ORF1ab	2230	ERR5246414	6954	T	C	0,999541	2021-01-25	United Kingdom
ORF1ab_2952_I	ORF1ab	2952	ERR5246414	9120	C	T	0,997859	2021-01-25	United Kingdom
ORF1ab_3674_NA	ORF1ab	3674	ERR5246414	11287	G	-TCTGGTTTT	0,998217	2021-01-25	United Kingdom
ORF1ab_4031_I	ORF1ab	4031	ERR5246414	12357	C	T	1	2021-01-25	United Kingdom
S_68_NA	S	68	ERR5246414	21764	A	-TACATG	0,996628	2021-01-25	United Kingdom
S_143_NA	S	143	ERR5246414	21990	T	-TTA	0,996921	2021-01-25	United Kingdom
S_501_Y	S	501	ERR5246414	23063	A	T	1	2021-01-25	United Kingdom
S_570_D	S	570	ERR5246414	23271	C	A	1	2021-01-25	United Kingdom
S_614_G	S	614	ERR5246414	23403	A	G	1	2021-01-25	United Kingdom
S_681_H	S	681	ERR5246414	23604	C	A	1	2021-01-25	United Kingdom
S_716_I	S	716	ERR5246414	23709	C	T	0,99518	2021-01-25	United Kingdom
S_787_K	S	787	ERR5246414	23921	C	A	0,61945	2021-01-25	United Kingdom
S_982_A	S	982	ERR5246414	24506	T	G	1	2021-01-25	United Kingdom
S_1118_H	S	1118	ERR5246414	24914	G	C	1	2021-01-25	United Kingdom
ORF7a_11_I	ORF7a	11	ERR5246414	27425	C	T	0,050161	2021-01-25	United Kingdom
ORF8_27_*	ORF8	27	ERR5246414	27972	C	T	0,99661	2021-01-25	United Kingdom
ORF8_52_I	ORF8	52	ERR5246414	28048	G	T	1	2021-01-25	United Kingdom
ORF8_68_*	ORF8	68	ERR5246414	28095	A	T	1	2021-01-25	United Kingdom
ORF8_73_C	ORF8	73	ERR5246414	28111	A	G	0,999804	2021-01-25	United Kingdom
N_3_H	N	3	ERR5246414	28280	G	C	0,999821	2021-01-25	United Kingdom
N_3_V	N	3	ERR5246414	28281	A	T	0,99964	2021-01-25	United Kingdom
N_3_E	N	3	ERR5246414	28282	T	A	0,99964	2021-01-25	United Kingdom
N_200_C	N	200	ERR5246414	28871	G	T	1	2021-01-25	United Kingdom
N_203_K	N	203	ERR5246414	28881	G	A	1	2021-01-25	United Kingdom
N_204_R	N	204	ERR5246414	28883	G	C	1	2021-01-25	United Kingdom
N_235_F	N	235	ERR5246414	28977	C	T	1	2021-01-25	United Kingdom
ORF1ab_322_N	ORF1ab	322	ERR5246419	1231	G	T	1	2021-01-25	United Kingdom
ORF1ab_1001_I	ORF1ab	1001	ERR5246419	3267	C	T	1	2021-01-25	United Kingdom
ORF1ab_1453_G	ORF1ab	1453	ERR5246419	4623	T	G	0,521127	2021-01-25	United Kingdom
ORF1ab_2230_T	ORF1ab	2230	ERR5246419	6954	T	C	0,996779	2021-01-25	United Kingdom
ORF1ab_2267_T	ORF1ab	2267	ERR5246419	7065	G	C	0,122156	2021-01-25	United Kingdom
ORF1ab_3674_NA	ORF1ab	3674	ERR5246419	11287	G	-TCTGGTTTT	0,998944	2021-01-25	United Kingdom
ORF1ab_3829_F	ORF1ab	3829	ERR5246419	11750	C	T	0,0542169	2021-01-25	United Kingdom
ORF1ab_4108_F	ORF1ab	4108	ERR5246419	12587	A	T	0,0513347	2021-01-25	United Kingdom
ORF1ab_1383_R	ORF1ab	1383	ERR5246419	17615	A	G	0,99917	2021-01-25	United Kingdom
S_68_NA	S	68	ERR5246419	21764	A	-TACATG	0,99701	2021-01-25	United Kingdom
S_143_NA	S	143	ERR5246419	21990	T	-TTA	0,998551	2021-01-25	United Kingdom
S_501_Y	S	501	ERR5246419	23063	A	T	0,99863	2021-01-25	United Kingdom
S_570_D	S	570	ERR5246419	23271	C	A	1	2021-01-25	United Kingdom
S_614_G	S	614	ERR5246419	23403	A	G	1	2021-01-25	United Kingdom
S_681_H	S	681	ERR5246419	23604	C	A	1	2021-01-25	United Kingdom
S_716_I	S	716	ERR5246419	23709	C	T	0,999188	2021-01-25	United Kingdom
S_982_A	S	982	ERR5246419	24506	T	G	1	2021-01-25	United Kingdom
S_1118_H	S	1118	ERR5246419	24914	G	C	1	2021-01-25	United Kingdom
S_1176_F	S	1176	ERR5246419	25088	G	T	1	2021-01-25	United Kingdom
ORF8_27_*	ORF8	27	ERR5246419	27972	C	T	1	2021-01-25	United Kingdom
ORF8_52_I	ORF8	52	ERR5246419	28048	G	T	1	2021-01-25	United Kingdom
ORF8_73_C	ORF8	73	ERR5246419	28111	A	G	0,999778	2021-01-25	United Kingdom
N_3_H	N	3	ERR5246419	28280	G	C	1	2021-01-25	United Kingdom
N_3_V	N	3	ERR5246419	28281	A	T	1	2021-01-25	United Kingdom
N_3_E	N	3	ERR5246419	28282	T	A	0,999327	2021-01-25	United Kingdom
N_203_K	N	203	ERR5246419	28881	G	A	1	2021-01-25	United Kingdom
N_204_R	N	204	ERR5246419	28883	G	C	1	2021-01-25	United Kingdom
N_235_F	N	235	ERR5246419	28977	C	T	1	2021-01-25	United Kingdom
ORF1ab_3728_N	ORF1ab	3728	ERR5246421	11447	G	A	0,999694	2021-01-24	United Kingdom
ORF1ab_3972_G	ORF1ab	3972	ERR5246421	12180	A	G	1	2021-01-24	United Kingdom
ORF1ab_314_L	ORF1ab	314	ERR5246421	14408	C	T	0,999491	2021-01-24	United Kingdom
ORF1ab_1787_A	ORF1ab	1787	ERR5246421	18827	T	C	1	2021-01-24	United Kingdom
S_29_I	S	29	ERR5246421	21648	C	T	1	2021-01-24	United Kingdom
S_614_G	S	614	ERR5246421	23403	A	G	0,999572	2021-01-24	United Kingdom
S_1214_G	S	1214	ERR5246421	25202	T	G	0,217697	2021-01-24	United Kingdom
ORF3a_213_K	ORF3a	213	ERR5246421	26029	C	A	0,999822	2021-01-24	United Kingdom
N_203_K	N	203	ERR5246421	28881	G	A	0,996814	2021-01-24	United Kingdom
N_204_R	N	204	ERR5246421	28883	G	C	0,999565	2021-01-24	United Kingdom
ORF1ab_1001_I	ORF1ab	1001	ERR5246422	3267	C	T	0,999918	2021-01-25	United Kingdom
ORF1ab_1708_D	ORF1ab	1708	ERR5246422	5388	C	A	1	2021-01-25	United Kingdom
ORF1ab_2230_T	ORF1ab	2230	ERR5246422	6954	T	C	0,999539	2021-01-25	United Kingdom
ORF1ab_3674_NA	ORF1ab	3674	ERR5246422	11287	G	-TCTGGTTTT	0,996333	2021-01-25	United Kingdom
ORF1ab_314_L	ORF1ab	314	ERR5246422	14408	C	T	1	2021-01-25	United Kingdom
S_18_F	S	18	ERR5246422	21614	C	T	1	2021-01-25	United Kingdom
S_68_NA	S	68	ERR5246422	21764	A	-TACATG	0,993437	2021-01-25	United Kingdom
S_143_NA	S	143	ERR5246422	21990	T	-TTA	0,994964	2021-01-25	United Kingdom
S_410_V	S	410	ERR5246422	22790	A	G	1	2021-01-25	United Kingdom
S_501_Y	S	501	ERR5246422	23063	A	T	0,999037	2021-01-25	United Kingdom
S_570_D	S	570	ERR5246422	23271	C	A	0,999775	2021-01-25	United Kingdom
S_614_G	S	614	ERR5246422	23403	A	G	0,999926	2021-01-25	United Kingdom
S_681_H	S	681	ERR5246422	23604	C	A	1	2021-01-25	United Kingdom
S_716_I	S	716	ERR5246422	23709	C	T	0,999863	2021-01-25	United Kingdom
S_982_A	S	982	ERR5246422	24506	T	G	0,999866	2021-01-25	United Kingdom
S_1118_H	S	1118	ERR5246422	24914	G	C	0,999813	2021-01-25	United Kingdom
S_1214_G	S	1214	ERR5246422	25202	T	G	0,21949	2021-01-25	United Kingdom
ORF7a_4_NA	ORF7a	4	ERR5246422	27404	T	-TCTTTTCTTGGCACTGATAACACTCGCTACTTGTGAGCTTTATCACTACCAAGAGTG	0,99525	2021-01-25	United Kingdom
ORF8_27_*	ORF8	27	ERR5246422	27972	C	T	0,999542	2021-01-25	United Kingdom
ORF8_52_I	ORF8	52	ERR5246422	28048	G	T	1	2021-01-25	United Kingdom
ORF8_73_C	ORF8	73	ERR5246422	28111	A	G	0,999786	2021-01-25	United Kingdom
N_3_H	N	3	ERR5246422	28280	G	C	0,999945	2021-01-25	United Kingdom
N_3_V	N	3	ERR5246422	28281	A	T	0,999615	2021-01-25	United Kingdom
N_3_E	N	3	ERR5246422	28282	T	A	0,999945	2021-01-25	United Kingdom
N_203_K	N	203	ERR5246422	28881	G	A	0,995925	2021-01-25	United Kingdom
N_204_R	N	204	ERR5246422	28883	G	C	0,999674	2021-01-25	United Kingdom
N_235_F	N	235	ERR5246422	28977	C	T	0,999242	2021-01-25	United Kingdom
ORF1ab_971_L	ORF1ab	971	ERR5246425	3177	C	T	0,998867	2021-01-25	United Kingdom
ORF1ab_1001_I	ORF1ab	1001	ERR5246425	3267	C	T	0,999049	2021-01-25	United Kingdom
ORF1ab_1188_L	ORF1ab	1188	ERR5246425	3828	C	T	1	2021-01-25	United Kingdom
ORF1ab_1708_D	ORF1ab	1708	ERR5246425	5388	C	A	1	2021-01-25	United Kingdom
ORF1ab_2230_T	ORF1ab	2230	ERR5246425	6954	T	C	0,998965	2021-01-25	United Kingdom
ORF1ab_3674_NA	ORF1ab	3674	ERR5246425	11287	G	-TCTGGTTTT	0,998612	2021-01-25	United Kingdom
ORF1ab_2232_*	ORF1ab	2232	ERR5246425	20161	A	T	0,0555556	2021-01-25	United Kingdom
S_68_NA	S	68	ERR5246425	21764	A	-TACATG	0,995151	2021-01-25	United Kingdom
S_143_NA	S	143	ERR5246425	21990	T	-TTA	0,996935	2021-01-25	United Kingdom
S_501_Y	S	501	ERR5246425	23063	A	T	1	2021-01-25	United Kingdom
S_570_D	S	570	ERR5246425	23271	C	A	1	2021-01-25	United Kingdom
S_614_G	S	614	ERR5246425	23403	A	G	0,999465	2021-01-25	United Kingdom
S_681_H	S	681	ERR5246425	23604	C	A	1	2021-01-25	United Kingdom
S_716_I	S	716	ERR5246425	23709	C	T	1	2021-01-25	United Kingdom
S_982_A	S	982	ERR5246425	24506	T	G	1	2021-01-25	United Kingdom
S_1118_H	S	1118	ERR5246425	24914	G	C	1	2021-01-25	United Kingdom
S_1160_K	S	1160	ERR5246425	25041	C	A	1	2021-01-25	United Kingdom
S_1214_G	S	1214	ERR5246425	25202	T	G	0,268293	2021-01-25	United Kingdom
ORF8_27_*	ORF8	27	ERR5246425	27972	C	T	0,997135	2021-01-25	United Kingdom
ORF8_52_I	ORF8	52	ERR5246425	28048	G	T	1	2021-01-25	United Kingdom
ORF8_73_C	ORF8	73	ERR5246425	28111	A	G	0,999716	2021-01-25	United Kingdom
N_3_H	N	3	ERR5246425	28280	G	C	0,999736	2021-01-25	United Kingdom
N_3_V	N	3	ERR5246425	28281	A	T	0,999867	2021-01-25	United Kingdom
N_3_E	N	3	ERR5246425	28282	T	A	0,999466	2021-01-25	United Kingdom
ORF1ab_85_NA	ORF1ab	85	ERR5246437	518	A	-TGGTTG	0,0576789	2021-01-25	United Kingdom
ORF1ab_1001_I	ORF1ab	1001	ERR5246437	3267	C	T	1	2021-01-25	United Kingdom
ORF1ab_1708_D	ORF1ab	1708	ERR5246437	5388	C	A	1	2021-01-25	United Kingdom
ORF1ab_2230_T	ORF1ab	2230	ERR5246437	6954	T	C	0,994641	2021-01-25	United Kingdom
ORF1ab_3674_NA	ORF1ab	3674	ERR5246437	11287	G	-TCTGGTTTT	0,998956	2021-01-25	United Kingdom
ORF1ab_314_L	ORF1ab	314	ERR5246437	14408	C	T	1	2021-01-25	United Kingdom
ORF1ab_975_V	ORF1ab	975	ERR5246437	16391	C	T	1	2021-01-25	United Kingdom
ORF1ab_1383_R	ORF1ab	1383	ERR5246437	17615	A	G	0,999781	2021-01-25	United Kingdom
ORF1ab_1555_I	ORF1ab	1555	ERR5246437	18131	C	T	0,999552	2021-01-25	United Kingdom
S_68_NA	S	68	ERR5246437	21764	A	-TACATG	0,993497	2021-01-25	United Kingdom
S_143_NA	S	143	ERR5246437	21990	T	-TTA	0,998211	2021-01-25	United Kingdom
S_501_Y	S	501	ERR5246437	23063	A	T	0,999383	2021-01-25	United Kingdom
S_570_D	S	570	ERR5246437	23271	C	A	0,999714	2021-01-25	United Kingdom
S_614_G	S	614	ERR5246437	23403	A	G	1	2021-01-25	United Kingdom
S_681_H	S	681	ERR5246437	23604	C	A	0,999552	2021-01-25	United Kingdom
S_716_I	S	716	ERR5246437	23709	C	T	0,999318	2021-01-25	United Kingdom
S_982_A	S	982	ERR5246437	24506	T	G	1	2021-01-25	United Kingdom
S_1118_H	S	1118	ERR5246437	24914	G	C	1	2021-01-25	United Kingdom
S_1214_G	S	1214	ERR5246437	25202	T	G	0,203333	2021-01-25	United Kingdom
M_70_L	M	70	ERR5246437	26730	G	C	1	2021-01-25	United Kingdom
ORF8_27_*	ORF8	27	ERR5246437	27972	C	T	0,998399	2021-01-25	United Kingdom
ORF8_52_I	ORF8	52	ERR5246437	28048	G	T	0,999221	2021-01-25	United Kingdom
ORF8_73_C	ORF8	73	ERR5246437	28111	A	G	0,999904	2021-01-25	United Kingdom
N_3_H	N	3	ERR5246437	28280	G	C	0,999908	2021-01-25	United Kingdom
N_3_V	N	3	ERR5246437	28281	A	T	0,999536	2021-01-25	United Kingdom
N_3_E	N	3	ERR5246437	28282	T	A	0,999907	2021-01-25	United Kingdom
N_203_K	N	203	ERR5246437	28881	G	A	1	2021-01-25	United Kingdom
N_204_R	N	204	ERR5246437	28883	G	C	0,997691	2021-01-25	United Kingdom
N_235_F	N	235	ERR5246437	28977	C	T	0,997275	2021-01-25	United Kingdom
N_279_Q	N	279	ERR5246437	29109	C	A	0,999825	2021-01-25	United Kingdom
ORF1ab_1001_I	ORF1ab	1001	ERR5246440	3267	C	T	1	2021-01-25	United Kingdom
ORF1ab_1708_D	ORF1ab	1708	ERR5246440	5388	C	A	1	2021-01-25	United Kingdom
ORF1ab_2230_T	ORF1ab	2230	ERR5246440	6954	T	C	0,998692	2021-01-25	United Kingdom
ORF1ab_2285_F	ORF1ab	2285	ERR5246440	7119	C	T	0,12	2021-01-25	United Kingdom
ORF1ab_3674_NA	ORF1ab	3674	ERR5246440	11287	G	-TCTGGTTTT	0,998293	2021-01-25	United Kingdom
ORF1ab_3750_I	ORF1ab	3750	ERR5246440	11514	C	T	0,160105	2021-01-25	United Kingdom
ORF1ab_4082_Y	ORF1ab	4082	ERR5246440	12509	A	T	0,204703	2021-01-25	United Kingdom
ORF1ab_314_L	ORF1ab	314	ERR5246440	14408	C	T	0,999223	2021-01-25	United Kingdom
S_68_NA	S	68	ERR5246440	21764	A	-TACATG	0,988387	2021-01-25	United Kingdom
S_143_NA	S	143	ERR5246440	21990	T	-TTA	0,996796	2021-01-25	United Kingdom
S_501_Y	S	501	ERR5246440	23063	A	T	0,999063	2021-01-25	United Kingdom
S_570_D	S	570	ERR5246440	23271	C	A	1	2021-01-25	United Kingdom
S_614_G	S	614	ERR5246440	23403	A	G	0,999109	2021-01-25	United Kingdom
S_681_H	S	681	ERR5246440	23604	C	A	0,999796	2021-01-25	United Kingdom
S_716_I	S	716	ERR5246440	23709	C	T	0,999793	2021-01-25	United Kingdom
S_982_A	S	982	ERR5246440	24506	T	G	1	2021-01-25	United Kingdom
S_1118_H	S	1118	ERR5246440	24914	G	C	0,999465	2021-01-25	United Kingdom
S_1214_G	S	1214	ERR5246440	25202	T	G	0,162162	2021-01-25	United Kingdom
ORF8_27_*	ORF8	27	ERR5246440	27972	C	T	0,999355	2021-01-25	United Kingdom
ORF8_52_I	ORF8	52	ERR5246440	28048	G	T	1	2021-01-25	United Kingdom
ORF8_73_C	ORF8	73	ERR5246440	28111	A	G	1	2021-01-25	United Kingdom
N_3_H	N	3	ERR5246440	28280	G	C	0,997596	2021-01-25	United Kingdom
N_3_V	N	3	ERR5246440	28281	A	T	0,99925	2021-01-25	United Kingdom
N_3_E	N	3	ERR5246440	28282	T	A	0,999666	2021-01-25	United Kingdom
N_203_K	N	203	ERR5246440	28881	G	A	1	2021-01-25	United Kingdom
N_204_R	N	204	ERR5246440	28883	G	C	1	2021-01-25	United Kingdom
N_235_F	N	235	ERR5246440	28977	C	T	1	2021-01-25	United Kingdom
ORF1ab_859_V	ORF1ab	859	ERR5246443	2841	C	T	1	2021-01-25	United Kingdom
ORF1ab_1001_I	ORF1ab	1001	ERR5246443	3267	C	T	1	2021-01-25	United Kingdom
ORF1ab_1708_D	ORF1ab	1708	ERR5246443	5388	C	A	1	2021-01-25	United Kingdom
ORF1ab_2230_T	ORF1ab	2230	ERR5246443	6954	T	C	0,997687	2021-01-25	United Kingdom
ORF1ab_3674_NA	ORF1ab	3674	ERR5246443	11287	G	-TCTGGTTTT	0,997643	2021-01-25	United Kingdom
ORF1ab_1383_R	ORF1ab	1383	ERR5246443	17615	A	G	0,99949	2021-01-25	United Kingdom
S_68_NA	S	68	ERR5246443	21764	A	-TACATG	0,997173	2021-01-25	United Kingdom
S_143_NA	S	143	ERR5246443	21990	T	-TTA	0,999211	2021-01-25	United Kingdom
S_501_Y	S	501	ERR5246443	23063	A	T	0,998998	2021-01-25	United Kingdom
S_570_D	S	570	ERR5246443	23271	C	A	1	2021-01-25	United Kingdom
S_614_G	S	614	ERR5246443	23403	A	G	1	2021-01-25	United Kingdom
S_681_H	S	681	ERR5246443	23604	C	A	1	2021-01-25	United Kingdom
S_716_I	S	716	ERR5246443	23709	C	T	0,999432	2021-01-25	United Kingdom
S_982_A	S	982	ERR5246443	24506	T	G	1	2021-01-25	United Kingdom
S_1118_H	S	1118	ERR5246443	24914	G	C	1	2021-01-25	United Kingdom
ORF3a_86_F	ORF3a	86	ERR5246443	25650	G	C	0,0880503	2021-01-25	United Kingdom
ORF8_27_*	ORF8	27	ERR5246443	27972	C	T	1	2021-01-25	United Kingdom
ORF8_52_I	ORF8	52	ERR5246443	28048	G	T	1	2021-01-25	United Kingdom
ORF8_73_C	ORF8	73	ERR5246443	28111	A	G	0,999738	2021-01-25	United Kingdom
N_3_H	N	3	ERR5246443	28280	G	C	1	2021-01-25	United Kingdom
N_3_V	N	3	ERR5246443	28281	A	T	0,999897	2021-01-25	United Kingdom
N_3_E	N	3	ERR5246443	28282	T	A	0,999379	2021-01-25	United Kingdom
N_203_K	N	203	ERR5246443	28881	G	A	0,996711	2021-01-25	United Kingdom
N_204_R	N	204	ERR5246443	28883	G	C	1	2021-01-25	United Kingdom
N_235_F	N	235	ERR5246443	28977	C	T	1	2021-01-25	United Kingdom
ORF1ab_1001_I	ORF1ab	1001	ERR5246448	3267	C	T	0,999361	2021-01-25	United Kingdom
ORF1ab_1708_D	ORF1ab	1708	ERR5246448	5388	C	A	1	2021-01-25	United Kingdom
ORF1ab_2230_T	ORF1ab	2230	ERR5246448	6954	T	C	0,999394	2021-01-25	United Kingdom
ORF1ab_3674_NA	ORF1ab	3674	ERR5246448	11287	G	-TCTGGTTTT	0,998517	2021-01-25	United Kingdom
ORF1ab_2557_R	ORF1ab	2557	ERR5246448	21137	A	G	0,999696	2021-01-25	United Kingdom
S_68_NA	S	68	ERR5246448	21764	A	-TACATG	0,996178	2021-01-25	United Kingdom
S_143_NA	S	143	ERR5246448	21990	T	-TTA	0,998572	2021-01-25	United Kingdom
S_501_Y	S	501	ERR5246448	23063	A	T	0,99882	2021-01-25	United Kingdom
S_570_D	S	570	ERR5246448	23271	C	A	1	2021-01-25	United Kingdom
S_614_G	S	614	ERR5246448	23403	A	G	0,999613	2021-01-25	United Kingdom
S_681_H	S	681	ERR5246448	23604	C	A	1	2021-01-25	United Kingdom
S_716_I	S	716	ERR5246448	23709	C	T	0,99916	2021-01-25	United Kingdom
S_982_A	S	982	ERR5246448	24506	T	G	1	2021-01-25	United Kingdom
S_1118_H	S	1118	ERR5246448	24914	G	C	0,99963	2021-01-25	United Kingdom
S_1214_G	S	1214	ERR5246448	25202	T	G	0,146119	2021-01-25	United Kingdom
ORF8_27_*	ORF8	27	ERR5246448	27972	C	T	1	2021-01-25	United Kingdom
ORF8_52_I	ORF8	52	ERR5246448	28048	G	T	1	2021-01-25	United Kingdom
ORF8_73_C	ORF8	73	ERR5246448	28111	A	G	0,999609	2021-01-25	United Kingdom
N_3_H	N	3	ERR5246448	28280	G	C	1	2021-01-25	United Kingdom
N_3_V	N	3	ERR5246448	28281	A	T	1	2021-01-25	United Kingdom
N_3_E	N	3	ERR5246448	28282	T	A	0,999622	2021-01-25	United Kingdom
N_203_K	N	203	ERR5246448	28881	G	A	0,994048	2021-01-25	United Kingdom
N_204_R	N	204	ERR5246448	28883	G	C	1	2021-01-25	United Kingdom
N_235_F	N	235	ERR5246448	28977	C	T	0,993243	2021-01-25	United Kingdom
ORF1ab_1001_I	ORF1ab	1001	ERR5246450	3267	C	T	0,999766	2021-01-25	United Kingdom
ORF1ab_1314_V	ORF1ab	1314	ERR5246450	4206	C	T	0,998995	2021-01-25	United Kingdom
ORF1ab_1708_D	ORF1ab	1708	ERR5246450	5388	C	A	1	2021-01-25	United Kingdom
ORF1ab_2230_T	ORF1ab	2230	ERR5246450	6954	T	C	0,998603	2021-01-25	United Kingdom
ORF1ab_3674_NA	ORF1ab	3674	ERR5246450	11287	G	-TCTGGTTTT	0,992938	2021-01-25	United Kingdom
ORF1ab_314_L	ORF1ab	314	ERR5246450	14408	C	T	1	2021-01-25	United Kingdom
ORF1ab_2067_Y	ORF1ab	2067	ERR5246450	19666	G	T	0,999165	2021-01-25	United Kingdom
S_68_NA	S	68	ERR5246450	21764	A	-TACATG	0,995987	2021-01-25	United Kingdom
S_143_NA	S	143	ERR5246450	21990	T	-TTA	0,998278	2021-01-25	United Kingdom
S_501_Y	S	501	ERR5246450	23063	A	T	0,999343	2021-01-25	United Kingdom
S_570_D	S	570	ERR5246450	23271	C	A	0,999907	2021-01-25	United Kingdom
S_614_G	S	614	ERR5246450	23403	A	G	0,999816	2021-01-25	United Kingdom
S_681_H	S	681	ERR5246450	23604	C	A	0,999863	2021-01-25	United Kingdom
S_716_I	S	716	ERR5246450	23709	C	T	0,999721	2021-01-25	United Kingdom
S_982_A	S	982	ERR5246450	24506	T	G	1	2021-01-25	United Kingdom
S_1118_H	S	1118	ERR5246450	24914	G	C	0,999754	2021-01-25	United Kingdom
S_1214_G	S	1214	ERR5246450	25202	T	G	0,168919	2021-01-25	United Kingdom
ORF8_27_*	ORF8	27	ERR5246450	27972	C	T	0,999735	2021-01-25	United Kingdom
ORF8_52_I	ORF8	52	ERR5246450	28048	G	T	1	2021-01-25	United Kingdom
ORF8_73_C	ORF8	73	ERR5246450	28111	A	G	0,999597	2021-01-25	United Kingdom
N_3_H	N	3	ERR5246450	28280	G	C	0,999834	2021-01-25	United Kingdom
N_3_V	N	3	ERR5246450	28281	A	T	0,999722	2021-01-25	United Kingdom
N_3_E	N	3	ERR5246450	28282	T	A	0,9995	2021-01-25	United Kingdom
N_203_K	N	203	ERR5246450	28881	G	A	0,998695	2021-01-25	United Kingdom
N_204_R	N	204	ERR5246450	28883	G	C	1	2021-01-25	United Kingdom
N_235_F	N	235	ERR5246450	28977	C	T	0,999299	2021-01-25	United Kingdom
ORF1ab_720_F	ORF1ab	720	ERR5246453	2424	G	T	0,0674419	2021-01-25	United Kingdom
ORF1ab_931_*	ORF1ab	931	ERR5246453	3056	G	T	0,0505263	2021-01-25	United Kingdom
ORF1ab_1001_I	ORF1ab	1001	ERR5246453	3267	C	T	0,999517	2021-01-25	United Kingdom
ORF1ab_1708_D	ORF1ab	1708	ERR5246453	5388	C	A	1	2021-01-25	United Kingdom
ORF1ab_2144_NA	ORF1ab	2144	ERR5246453	6696	C	+T	0,064588	2021-01-25	United Kingdom
ORF1ab_2230_T	ORF1ab	2230	ERR5246453	6954	T	C	0,999106	2021-01-25	United Kingdom
ORF1ab_2617_D	ORF1ab	2617	ERR5246453	8116	A	T	0,0711238	2021-01-25	United Kingdom
ORF1ab_3467_NA	ORF1ab	3467	ERR5246453	10664	G	-T	0,0648086	2021-01-25	United Kingdom
ORF1ab_3603_NA	ORF1ab	3603	ERR5246453	11074	C	-T	0,154005	2021-01-25	United Kingdom
ORF1ab_3674_NA	ORF1ab	3674	ERR5246453	11287	G	-TCTGGTTTT	0,998401	2021-01-25	United Kingdom
ORF1ab_4246_F	ORF1ab	4246	ERR5246453	13003	A	T	0,0981595	2021-01-25	United Kingdom
ORF1ab_208_NA	ORF1ab	208	ERR5246453	14090	A	-TGATTTCGG	0,0551724	2021-01-25	United Kingdom
ORF1ab_802_NA	ORF1ab	802	ERR5246453	15873	A	-T	0,0618868	2021-01-25	United Kingdom
ORF1ab_2557_R	ORF1ab	2557	ERR5246453	21137	A	G	0,121234	2021-01-25	United Kingdom
S_10_P	S	10	ERR5246453	21591	T	C	0,0636109	2021-01-25	United Kingdom
S_13_I	S	13	ERR5246453	21600	G	T	0,0502165	2021-01-25	United Kingdom
S_16_L	S	16	ERR5246453	21608	G	C	0,0590278	2021-01-25	United Kingdom
S_68_NA	S	68	ERR5246453	21764	A	-TACATG	0,994548	2021-01-25	United Kingdom
S_143_NA	S	143	ERR5246453	21990	T	-TTA	0,962049	2021-01-25	United Kingdom
S_501_Y	S	501	ERR5246453	23063	A	T	0,99945	2021-01-25	United Kingdom
S_570_D	S	570	ERR5246453	23271	C	A	0,999586	2021-01-25	United Kingdom
S_614_G	S	614	ERR5246453	23403	A	G	1	2021-01-25	United Kingdom
S_681_H	S	681	ERR5246453	23604	C	A	0,999333	2021-01-25	United Kingdom
S_716_I	S	716	ERR5246453	23709	C	T	1	2021-01-25	United Kingdom
S_982_A	S	982	ERR5246453	24506	T	G	1	2021-01-25	United Kingdom
S_1118_H	S	1118	ERR5246453	24914	G	C	0,999549	2021-01-25	United Kingdom
S_1214_G	S	1214	ERR5246453	25202	T	G	0,185185	2021-01-25	United Kingdom
ORF8_27_*	ORF8	27	ERR5246453	27972	C	T	1	2021-01-25	United Kingdom
ORF8_52_I	ORF8	52	ERR5246453	28048	G	T	0,996245	2021-01-25	United Kingdom
ORF8_73_C	ORF8	73	ERR5246453	28111	A	G	1	2021-01-25	United Kingdom
N_3_H	N	3	ERR5246453	28280	G	C	0,999922	2021-01-25	United Kingdom
N_3_V	N	3	ERR5246453	28281	A	T	0,999843	2021-01-25	United Kingdom
N_3_E	N	3	ERR5246453	28282	T	A	0,999371	2021-01-25	United Kingdom
N_203_K	N	203	ERR5246453	28881	G	A	0,996942	2021-01-25	United Kingdom
N_204_R	N	204	ERR5246453	28883	G	C	1	2021-01-25	United Kingdom
N_235_F	N	235	ERR5246453	28977	C	T	1	2021-01-25	United Kingdom
ORF1ab_460_Y	ORF1ab	460	ERR5246455	1643	A	T	0,999815	2021-01-25	United Kingdom
ORF1ab_1001_I	ORF1ab	1001	ERR5246455	3267	C	T	1	2021-01-25	United Kingdom
ORF1ab_1708_D	ORF1ab	1708	ERR5246455	5388	C	A	1	2021-01-25	United Kingdom
ORF1ab_2230_T	ORF1ab	2230	ERR5246455	6954	T	C	0,998946	2021-01-25	United Kingdom
ORF1ab_3674_NA	ORF1ab	3674	ERR5246455	11287	G	-TCTGGTTTT	0,994957	2021-01-25	United Kingdom
ORF1ab_314_L	ORF1ab	314	ERR5246455	14408	C	T	1	2021-01-25	United Kingdom
S_68_NA	S	68	ERR5246455	21764	A	-TACATG	0,996468	2021-01-25	United Kingdom
S_143_NA	S	143	ERR5246455	21990	T	-TTA	0,993488	2021-01-25	United Kingdom
S_501_Y	S	501	ERR5246455	23063	A	T	0,996668	2021-01-25	United Kingdom
S_570_D	S	570	ERR5246455	23271	C	A	0,999774	2021-01-25	United Kingdom
S_614_G	S	614	ERR5246455	23403	A	G	1	2021-01-25	United Kingdom
S_622_F	S	622	ERR5246455	23426	G	T	0,999774	2021-01-25	United Kingdom
S_681_H	S	681	ERR5246455	23604	C	A	0,999735	2021-01-25	United Kingdom
S_716_I	S	716	ERR5246455	23709	C	T	1	2021-01-25	United Kingdom
S_982_A	S	982	ERR5246455	24506	T	G	0,994643	2021-01-25	United Kingdom
S_1118_H	S	1118	ERR5246455	24914	G	C	0,999855	2021-01-25	United Kingdom
S_1214_G	S	1214	ERR5246455	25202	T	G	0,203911	2021-01-25	United Kingdom
ORF8_27_*	ORF8	27	ERR5246455	27972	C	T	0,998807	2021-01-25	United Kingdom
ORF8_52_I	ORF8	52	ERR5246455	28048	G	T	1	2021-01-25	United Kingdom
ORF8_68_*	ORF8	68	ERR5246455	28095	A	T	1	2021-01-25	United Kingdom
ORF8_73_C	ORF8	73	ERR5246455	28111	A	G	0,999917	2021-01-25	United Kingdom
ORF8_118_V	ORF8	118	ERR5246455	28245	T	G	0,999898	2021-01-25	United Kingdom
ORF8_119_NA	ORF8	119	ERR5246455	28250	T	+CTG	0,98713	2021-01-25	United Kingdom
ORF8_120_NA	ORF8	120	ERR5246455	28253	C	-A	0,997991	2021-01-25	United Kingdom
N_3_H	N	3	ERR5246455	28280	G	C	1	2021-01-25	United Kingdom
N_3_V	N	3	ERR5246455	28281	A	T	0,999709	2021-01-25	United Kingdom
N_3_E	N	3	ERR5246455	28282	T	A	0,999707	2021-01-25	United Kingdom
N_203_K	N	203	ERR5246455	28881	G	A	0,995181	2021-01-25	United Kingdom
N_204_R	N	204	ERR5246455	28883	G	C	0,997712	2021-01-25	United Kingdom
N_235_F	N	235	ERR5246455	28977	C	T	0,997468	2021-01-25	United Kingdom
ORF1ab_967_T	ORF1ab	967	ERR5246463	3164	G	A	1	2021-01-25	United Kingdom
ORF1ab_971_L	ORF1ab	971	ERR5246463	3177	C	T	0,997399	2021-01-25	United Kingdom
ORF1ab_1708_D	ORF1ab	1708	ERR5246463	5388	C	A	1	2021-01-25	United Kingdom
ORF1ab_2230_T	ORF1ab	2230	ERR5246463	6954	T	C	0,999036	2021-01-25	United Kingdom
ORF1ab_3603_NA	ORF1ab	3603	ERR5246463	11074	C	+T	0,050412	2021-01-25	United Kingdom
ORF1ab_3674_NA	ORF1ab	3674	ERR5246463	11287	G	-TCTGGTTTT	0,998109	2021-01-25	United Kingdom
S_68_NA	S	68	ERR5246463	21764	A	-TACATG	0,997402	2021-01-25	United Kingdom
S_143_NA	S	143	ERR5246463	21990	T	-TTA	0,997461	2021-01-25	United Kingdom
S_501_Y	S	501	ERR5246463	23063	A	T	0,999088	2021-01-25	United Kingdom
S_570_D	S	570	ERR5246463	23271	C	A	1	2021-01-25	United Kingdom
S_614_G	S	614	ERR5246463	23403	A	G	1	2021-01-25	United Kingdom
S_681_H	S	681	ERR5246463	23604	C	A	1	2021-01-25	United Kingdom
S_716_I	S	716	ERR5246463	23709	C	T	1	2021-01-25	United Kingdom
S_982_A	S	982	ERR5246463	24506	T	G	1	2021-01-25	United Kingdom
S_1118_H	S	1118	ERR5246463	24914	G	C	1	2021-01-25	United Kingdom
ORF8_27_*	ORF8	27	ERR5246463	27972	C	T	1	2021-01-25	United Kingdom
ORF8_52_I	ORF8	52	ERR5246463	28048	G	T	1	2021-01-25	United Kingdom
ORF8_73_C	ORF8	73	ERR5246463	28111	A	G	0,999742	2021-01-25	United Kingdom
N_3_H	N	3	ERR5246463	28280	G	C	1	2021-01-25	United Kingdom
N_3_V	N	3	ERR5246463	28281	A	T	0,999149	2021-01-25	United Kingdom
N_3_E	N	3	ERR5246463	28282	T	A	0,998864	2021-01-25	United Kingdom
ORF1ab_167_T	ORF1ab	167	ERR5246464	765	G	C	1	2021-01-25	United Kingdom
ORF1ab_448_G	ORF1ab	448	ERR5246464	1608	A	G	0,999546	2021-01-25	United Kingdom
ORF1ab_3623_S	ORF1ab	3623	ERR5246464	11132	G	T	0,999922	2021-01-25	United Kingdom
ORF1ab_4083_M	ORF1ab	4083	ERR5246464	12513	C	T	0,99976	2021-01-25	United Kingdom
ORF1ab_314_L	ORF1ab	314	ERR5246464	14408	C	T	0,998369	2021-01-25	United Kingdom
S_222_V	S	222	ERR5246464	22227	C	T	0,999554	2021-01-25	United Kingdom
S_614_G	S	614	ERR5246464	23403	A	G	1	2021-01-25	United Kingdom
S_1214_G	S	1214	ERR5246464	25202	T	G	0,2	2021-01-25	United Kingdom
ORF3a_171_L	ORF3a	171	ERR5246464	25904	C	T	0,996246	2021-01-25	United Kingdom
ORF8_67_F	ORF8	67	ERR5246464	28093	C	T	0,999523	2021-01-25	United Kingdom
N_12_S	N	12	ERR5246464	28307	G	T	0,999591	2021-01-25	United Kingdom
N_139_F	N	139	ERR5246464	28690	G	T	0,999579	2021-01-25	United Kingdom
N_220_V	N	220	ERR5246464	28932	C	T	1	2021-01-25	United Kingdom
N_294_H	N	294	ERR5246464	29155	A	C	0,999947	2021-01-25	United Kingdom
ORF10_30_L	ORF10	30	ERR5246464	29645	G	T	0,999778	2021-01-25	United Kingdom
ORF1ab_982_NA	ORF1ab	982	ERR5246492	3210	A	-T	0,0559896	2021-01-25	United Kingdom
ORF1ab_3353_R	ORF1ab	3353	ERR5246492	10323	A	G	1	2021-01-25	United Kingdom
S_18_F	S	18	ERR5246492	21614	C	T	1	2021-01-25	United Kingdom
S_222_V	S	222	ERR5246492	22227	C	T	1	2021-01-25	United Kingdom
S_614_G	S	614	ERR5246492	23403	A	G	1	2021-01-25	United Kingdom
S_623_V	S	623	ERR5246492	23430	C	T	1	2021-01-25	United Kingdom
E_41_S	E	41	ERR5246492	26365	G	T	0,0584518	2021-01-25	United Kingdom
M_2_S	M	2	ERR5246492	26526	G	T	0,999371	2021-01-25	United Kingdom
ORF10_30_L	ORF10	30	ERR5246492	29645	G	T	0,999158	2021-01-25	United Kingdom
ORF1ab_859_V	ORF1ab	859	ERR5246494	2841	C	T	0,999873	2021-01-25	United Kingdom
ORF1ab_1001_I	ORF1ab	1001	ERR5246494	3267	C	T	0,999703	2021-01-25	United Kingdom
ORF1ab_1708_D	ORF1ab	1708	ERR5246494	5388	C	A	1	2021-01-25	United Kingdom
ORF1ab_2103_F	ORF1ab	2103	ERR5246494	6573	C	T	0,999658	2021-01-25	United Kingdom
ORF1ab_2230_T	ORF1ab	2230	ERR5246494	6954	T	C	0,998876	2021-01-25	United Kingdom
ORF1ab_2891_V	ORF1ab	2891	ERR5246494	8937	C	T	0,999804	2021-01-25	United Kingdom
ORF1ab_3674_NA	ORF1ab	3674	ERR5246494	11287	G	-TCTGGTTTT	0,997325	2021-01-25	United Kingdom
ORF1ab_314_L	ORF1ab	314	ERR5246494	14408	C	T	1	2021-01-25	United Kingdom
ORF1ab_1159_I	ORF1ab	1159	ERR5246494	16943	G	T	0,999764	2021-01-25	United Kingdom
ORF1ab_1383_R	ORF1ab	1383	ERR5246494	17615	A	G	0,999556	2021-01-25	United Kingdom
S_68_NA	S	68	ERR5246494	21764	A	-TACATG	0,99447	2021-01-25	United Kingdom
S_143_NA	S	143	ERR5246494	21990	T	-TTA	0,997155	2021-01-25	United Kingdom
S_501_Y	S	501	ERR5246494	23063	A	T	0,998436	2021-01-25	United Kingdom
S_570_D	S	570	ERR5246494	23271	C	A	0,999871	2021-01-25	United Kingdom
S_614_G	S	614	ERR5246494	23403	A	G	0,999872	2021-01-25	United Kingdom
S_681_H	S	681	ERR5246494	23604	C	A	0,999885	2021-01-25	United Kingdom
S_716_I	S	716	ERR5246494	23709	C	T	1	2021-01-25	United Kingdom
S_982_A	S	982	ERR5246494	24506	T	G	0,99916	2021-01-25	United Kingdom
S_1118_H	S	1118	ERR5246494	24914	G	C	0,999793	2021-01-25	United Kingdom
S_1214_G	S	1214	ERR5246494	25202	T	G	0,209945	2021-01-25	United Kingdom
ORF8_27_*	ORF8	27	ERR5246494	27972	C	T	0,999807	2021-01-25	United Kingdom
ORF8_52_I	ORF8	52	ERR5246494	28048	G	T	1	2021-01-25	United Kingdom
ORF8_73_C	ORF8	73	ERR5246494	28111	A	G	1	2021-01-25	United Kingdom
N_3_H	N	3	ERR5246494	28280	G	C	0,99966	2021-01-25	United Kingdom
N_3_V	N	3	ERR5246494	28281	A	T	0,999829	2021-01-25	United Kingdom
N_3_E	N	3	ERR5246494	28282	T	A	0,999028	2021-01-25	United Kingdom
N_203_K	N	203	ERR5246494	28881	G	A	0,998232	2021-01-25	United Kingdom
N_204_R	N	204	ERR5246494	28883	G	C	1	2021-01-25	United Kingdom
N_235_F	N	235	ERR5246494	28977	C	T	0,998568	2021-01-25	United Kingdom
ORF1ab_569_T	ORF1ab	569	ERR5246496	1971	T	C	0,0573372	2021-01-25	United Kingdom
ORF1ab_4398_NA	ORF1ab	4398	ERR5246496	13459	G	+T	0,0531073	2021-01-25	United Kingdom
S_222_V	S	222	ERR5246496	22227	C	T	1	2021-01-25	United Kingdom
S_262_S	S	262	ERR5246496	22346	G	T	0,999511	2021-01-25	United Kingdom
S_583_D	S	583	ERR5246496	23311	G	T	1	2021-01-25	United Kingdom
S_614_G	S	614	ERR5246496	23403	A	G	1	2021-01-25	United Kingdom
ORF8_64_G	ORF8	64	ERR5246496	28084	A	G	0,995381	2021-01-25	United Kingdom
ORF10_30_L	ORF10	30	ERR5246496	29645	G	T	0,998555	2021-01-25	United Kingdom
ORF1ab_472_D	ORF1ab	472	ERR5246497	1681	G	T	0,99966	2021-01-25	United Kingdom
ORF1ab_1862_L	ORF1ab	1862	ERR5246497	5850	C	T	1	2021-01-25	United Kingdom
ORF1ab_170_C	ORF1ab	170	ERR5246497	13975	G	T	0,999765	2021-01-25	United Kingdom
ORF1ab_314_L	ORF1ab	314	ERR5246497	14408	C	T	1	2021-01-25	United Kingdom
ORF1ab_1900_E	ORF1ab	1900	ERR5246497	19165	A	G	0,999845	2021-01-25	United Kingdom
S_18_F	S	18	ERR5246497	21614	C	T	0,999545	2021-01-25	United Kingdom
S_222_V	S	222	ERR5246497	22227	C	T	1	2021-01-25	United Kingdom
S_614_G	S	614	ERR5246497	23403	A	G	0,999751	2021-01-25	United Kingdom
S_1214_G	S	1214	ERR5246497	25202	T	G	0,19246	2021-01-25	United Kingdom
ORF3a_176_I	ORF3a	176	ERR5246497	25919	C	T	0,963351	2021-01-25	United Kingdom
ORF7b_5_L	ORF7b	5	ERR5246497	27769	C	T	1	2021-01-25	United Kingdom
N_220_V	N	220	ERR5246497	28932	C	T	0,99827	2021-01-25	United Kingdom
ORF10_30_L	ORF10	30	ERR5246497	29645	G	T	0,999458	2021-01-25	United Kingdom
ORF1ab_1386_NA	ORF1ab	1386	ERR5246507	4421	C	-G	0,0583524	2021-01-25	United Kingdom
S_14_R	S	14	ERR5246507	21603	A	G	0,0923181	2021-01-25	United Kingdom
S_222_V	S	222	ERR5246507	22227	C	T	1	2021-01-25	United Kingdom
S_262_S	S	262	ERR5246507	22346	G	T	0,999764	2021-01-25	United Kingdom
S_377_NA	S	377	ERR5246507	22691	T	-TTA	0,0847571	2021-01-25	United Kingdom
S_614_G	S	614	ERR5246507	23403	A	G	1	2021-01-25	United Kingdom
S_732_I	S	732	ERR5246507	23757	C	T	1	2021-01-25	United Kingdom
S_1027_I	S	1027	ERR5246507	24642	C	T	1	2021-01-25	United Kingdom
S_1214_G	S	1214	ERR5246507	25202	T	G	0,136	2021-01-25	United Kingdom
ORF7a_2_R	ORF7a	2	ERR5246507	27398	A	G	0,999847	2021-01-25	United Kingdom
N_72_L	N	72	ERR5246507	28487	G	C	0,0529162	2021-01-25	United Kingdom
N_205_P	N	205	ERR5246507	28886	A	C	0,0645161	2021-01-25	United Kingdom
N_220_V	N	220	ERR5246507	28932	C	T	1	2021-01-25	United Kingdom
ORF10_30_L	ORF10	30	ERR5246507	29645	G	T	1	2021-01-25	United Kingdom
ORF1ab_1001_I	ORF1ab	1001	ERR5246509	3267	C	T	1	2021-01-25	United Kingdom
ORF1ab_1708_D	ORF1ab	1708	ERR5246509	5388	C	A	1	2021-01-25	United Kingdom
ORF1ab_2230_T	ORF1ab	2230	ERR5246509	6954	T	C	0,9992	2021-01-25	United Kingdom
ORF1ab_2278_V	ORF1ab	2278	ERR5246509	7097	A	G	0,998213	2021-01-25	United Kingdom
ORF1ab_3674_NA	ORF1ab	3674	ERR5246509	11287	G	-TCTGGTTTT	0,996871	2021-01-25	United Kingdom
ORF1ab_314_L	ORF1ab	314	ERR5246509	14408	C	T	0,999512	2021-01-25	United Kingdom
ORF1ab_1383_R	ORF1ab	1383	ERR5246509	17615	A	G	0,999723	2021-01-25	United Kingdom
ORF1ab_1871_G	ORF1ab	1871	ERR5246509	19079	A	G	1	2021-01-25	United Kingdom
S_68_NA	S	68	ERR5246509	21764	A	-TACATG	0,995038	2021-01-25	United Kingdom
S_143_NA	S	143	ERR5246509	21990	T	-TTA	0,997196	2021-01-25	United Kingdom
S_501_Y	S	501	ERR5246509	23063	A	T	0,998726	2021-01-25	United Kingdom
S_570_D	S	570	ERR5246509	23271	C	A	0,999896	2021-01-25	United Kingdom
S_614_G	S	614	ERR5246509	23403	A	G	0,999795	2021-01-25	United Kingdom
S_681_H	S	681	ERR5246509	23604	C	A	0,999862	2021-01-25	United Kingdom
S_716_I	S	716	ERR5246509	23709	C	T	0,99986	2021-01-25	United Kingdom
S_982_A	S	982	ERR5246509	24506	T	G	0,999417	2021-01-25	United Kingdom
S_1118_H	S	1118	ERR5246509	24914	G	C	1	2021-01-25	United Kingdom
S_1214_G	S	1214	ERR5246509	25202	T	G	0,187209	2021-01-25	United Kingdom
ORF8_27_*	ORF8	27	ERR5246509	27972	C	T	0,999679	2021-01-25	United Kingdom
ORF8_52_I	ORF8	52	ERR5246509	28048	G	T	1	2021-01-25	United Kingdom
ORF8_73_C	ORF8	73	ERR5246509	28111	A	G	0,999802	2021-01-25	United Kingdom
N_3_H	N	3	ERR5246509	28280	G	C	0,999905	2021-01-25	United Kingdom
N_3_V	N	3	ERR5246509	28281	A	T	0,999904	2021-01-25	United Kingdom
N_3_E	N	3	ERR5246509	28282	T	A	1	2021-01-25	United Kingdom
N_14_C	N	14	ERR5246509	28313	C	T	0,998681	2021-01-25	United Kingdom
N_203_K	N	203	ERR5246509	28881	G	A	0,996586	2021-01-25	United Kingdom
N_204_R	N	204	ERR5246509	28883	G	C	0,999776	2021-01-25	United Kingdom
N_235_F	N	235	ERR5246509	28977	C	T	1	2021-01-25	United Kingdom
ORF1ab_1001_I	ORF1ab	1001	ERR5246515	3267	C	T	1	2021-01-25	United Kingdom
ORF1ab_1708_D	ORF1ab	1708	ERR5246515	5388	C	A	1	2021-01-25	United Kingdom
ORF1ab_2118_C	ORF1ab	2118	ERR5246515	6617	G	T	0,999576	2021-01-25	United Kingdom
ORF1ab_2230_T	ORF1ab	2230	ERR5246515	6954	T	C	0,998019	2021-01-25	United Kingdom
ORF1ab_2771_Q	ORF1ab	2771	ERR5246515	8576	A	C	1	2021-01-25	United Kingdom
ORF1ab_2779_L	ORF1ab	2779	ERR5246515	8600	G	T	1	2021-01-25	United Kingdom
ORF1ab_3674_NA	ORF1ab	3674	ERR5246515	11287	G	-TCTGGTTTT	0,998865	2021-01-25	United Kingdom
ORF1ab_314_L	ORF1ab	314	ERR5246515	14408	C	T	1	2021-01-25	United Kingdom
ORF1ab_1383_R	ORF1ab	1383	ERR5246515	17615	A	G	1	2021-01-25	United Kingdom
ORF1ab_1681_F	ORF1ab	1681	ERR5246515	18508	C	T	0,996843	2021-01-25	United Kingdom
S_68_NA	S	68	ERR5246515	21764	A	-TACATG	0,996721	2021-01-25	United Kingdom
S_143_NA	S	143	ERR5246515	21990	T	-TTA	0,998823	2021-01-25	United Kingdom
S_501_Y	S	501	ERR5246515	23063	A	T	0,999549	2021-01-25	United Kingdom
S_570_D	S	570	ERR5246515	23271	C	A	0,999814	2021-01-25	United Kingdom
S_614_G	S	614	ERR5246515	23403	A	G	0,999634	2021-01-25	United Kingdom
S_681_H	S	681	ERR5246515	23604	C	A	1	2021-01-25	United Kingdom
S_716_I	S	716	ERR5246515	23709	C	T	0,999711	2021-01-25	United Kingdom
S_939_F	S	939	ERR5246515	24378	C	T	0,999636	2021-01-25	United Kingdom
S_982_A	S	982	ERR5246515	24506	T	G	1	2021-01-25	United Kingdom
S_1079_S	S	1079	ERR5246515	24797	C	T	0,999906	2021-01-25	United Kingdom
S_1118_H	S	1118	ERR5246515	24914	G	C	0,999615	2021-01-25	United Kingdom
S_1214_G	S	1214	ERR5246515	25202	T	G	0,208672	2021-01-25	United Kingdom
ORF3a_78_Y	ORF3a	78	ERR5246515	25624	C	T	0,999921	2021-01-25	United Kingdom
ORF8_27_*	ORF8	27	ERR5246515	27972	C	T	1	2021-01-25	United Kingdom
ORF8_52_I	ORF8	52	ERR5246515	28048	G	T	1	2021-01-25	United Kingdom
ORF8_73_C	ORF8	73	ERR5246515	28111	A	G	0,99973	2021-01-25	United Kingdom
N_3_H	N	3	ERR5246515	28280	G	C	1	2021-01-25	United Kingdom
N_3_V	N	3	ERR5246515	28281	A	T	0,999671	2021-01-25	United Kingdom
N_3_E	N	3	ERR5246515	28282	T	A	0,999589	2021-01-25	United Kingdom
N_203_K	N	203	ERR5246515	28881	G	A	0,996454	2021-01-25	United Kingdom
N_204_R	N	204	ERR5246515	28883	G	C	1	2021-01-25	United Kingdom
N_206_NA	N	206	ERR5246515	28891	T	-CCTGCTAGAATGGCTGGCAATGGCGGTGATG	0,104056	2021-01-25	United Kingdom
N_235_F	N	235	ERR5246515	28977	C	T	1	2021-01-25	United Kingdom
ORF1ab_2007_I	ORF1ab	2007	ERR5246523	6285	C	T	1	2021-01-25	United Kingdom
ORF1ab_314_L	ORF1ab	314	ERR5246523	14408	C	T	0,998861	2021-01-25	United Kingdom
S_18_F	S	18	ERR5246523	21614	C	T	1	2021-01-25	United Kingdom
S_222_V	S	222	ERR5246523	22227	C	T	0,999869	2021-01-25	United Kingdom
S_614_G	S	614	ERR5246523	23403	A	G	0,999329	2021-01-25	United Kingdom
S_938_I	S	938	ERR5246523	24374	C	A	0,286888	2021-01-25	United Kingdom
S_1214_G	S	1214	ERR5246523	25202	T	G	0,236181	2021-01-25	United Kingdom
ORF3a_41_F	ORF3a	41	ERR5246523	25513	C	T	0,982036	2021-01-25	United Kingdom
N_34_R	N	34	ERR5246523	28373	G	A	0,999715	2021-01-25	United Kingdom
N_220_V	N	220	ERR5246523	28932	C	T	1	2021-01-25	United Kingdom
N_343_E	N	343	ERR5246523	29302	T	G	0,999278	2021-01-25	United Kingdom
ORF10_30_L	ORF10	30	ERR5246523	29645	G	T	0,999614	2021-01-25	United Kingdom
ORF1ab_1001_I	ORF1ab	1001	ERR5246532	3267	C	T	0,997154	2021-01-25	United Kingdom
ORF1ab_1708_D	ORF1ab	1708	ERR5246532	5388	C	A	1	2021-01-25	United Kingdom
ORF1ab_2230_T	ORF1ab	2230	ERR5246532	6954	T	C	0,993525	2021-01-25	United Kingdom
ORF1ab_3674_NA	ORF1ab	3674	ERR5246532	11287	G	-TCTGGTTTT	0,998552	2021-01-25	United Kingdom
S_68_NA	S	68	ERR5246532	21764	A	-TACATG	0,99607	2021-01-25	United Kingdom
S_143_NA	S	143	ERR5246532	21990	T	-TTA	0,995712	2021-01-25	United Kingdom
S_501_Y	S	501	ERR5246532	23063	A	T	0,998996	2021-01-25	United Kingdom
S_570_D	S	570	ERR5246532	23271	C	A	1	2021-01-25	United Kingdom
S_614_G	S	614	ERR5246532	23403	A	G	0,999815	2021-01-25	United Kingdom
S_681_H	S	681	ERR5246532	23604	C	A	1	2021-01-25	United Kingdom
S_716_I	S	716	ERR5246532	23709	C	T	0,999802	2021-01-25	United Kingdom
S_982_A	S	982	ERR5246532	24506	T	G	0,999771	2021-01-25	United Kingdom
S_1118_H	S	1118	ERR5246532	24914	G	C	0,999898	2021-01-25	United Kingdom
S_1214_G	S	1214	ERR5246532	25202	T	G	0,219259	2021-01-25	United Kingdom
ORF8_27_*	ORF8	27	ERR5246532	27972	C	T	0,999668	2021-01-25	United Kingdom
ORF8_52_I	ORF8	52	ERR5246532	28048	G	T	0,999675	2021-01-25	United Kingdom
ORF8_73_C	ORF8	73	ERR5246532	28111	A	G	0,999638	2021-01-25	United Kingdom
N_3_H	N	3	ERR5246532	28280	G	C	0,99995	2021-01-25	United Kingdom
N_3_V	N	3	ERR5246532	28281	A	T	0,998783	2021-01-25	United Kingdom
N_3_E	N	3	ERR5246532	28282	T	A	0,999645	2021-01-25	United Kingdom
N_203_K	N	203	ERR5246532	28881	G	A	0,997085	2021-01-25	United Kingdom
N_204_R	N	204	ERR5246532	28883	G	C	1	2021-01-25	United Kingdom
N_235_F	N	235	ERR5246532	28977	C	T	1	2021-01-25	United Kingdom
ORF1ab_1001_I	ORF1ab	1001	ERR5246541	3267	C	T	1	2021-01-25	United Kingdom
ORF1ab_1662_S	ORF1ab	1662	ERR5246541	5250	A	G	0,999632	2021-01-25	United Kingdom
ORF1ab_1708_D	ORF1ab	1708	ERR5246541	5388	C	A	1	2021-01-25	United Kingdom
ORF1ab_2230_T	ORF1ab	2230	ERR5246541	6954	T	C	0,99881	2021-01-25	United Kingdom
ORF1ab_3674_NA	ORF1ab	3674	ERR5246541	11287	G	-TCTGGTTTT	0,98659	2021-01-25	United Kingdom
ORF1ab_314_L	ORF1ab	314	ERR5246541	14408	C	T	1	2021-01-25	United Kingdom
ORF1ab_792_I	ORF1ab	792	ERR5246541	15842	C	T	0,999742	2021-01-25	United Kingdom
S_68_NA	S	68	ERR5246541	21764	A	-TACATG	0,995995	2021-01-25	United Kingdom
S_143_NA	S	143	ERR5246541	21990	T	-TTA	0,993232	2021-01-25	United Kingdom
S_501_Y	S	501	ERR5246541	23063	A	T	0,997113	2021-01-25	United Kingdom
S_570_D	S	570	ERR5246541	23271	C	A	1	2021-01-25	United Kingdom
S_614_G	S	614	ERR5246541	23403	A	G	1	2021-01-25	United Kingdom
S_681_H	S	681	ERR5246541	23604	C	A	1	2021-01-25	United Kingdom
S_716_I	S	716	ERR5246541	23709	C	T	0,999545	2021-01-25	United Kingdom
S_982_A	S	982	ERR5246541	24506	T	G	0,998947	2021-01-25	United Kingdom
S_1118_H	S	1118	ERR5246541	24914	G	C	0,999799	2021-01-25	United Kingdom
S_1214_G	S	1214	ERR5246541	25202	T	G	0,142145	2021-01-25	United Kingdom
ORF8_27_*	ORF8	27	ERR5246541	27972	C	T	0,999066	2021-01-25	United Kingdom
ORF8_52_I	ORF8	52	ERR5246541	28048	G	T	0,999525	2021-01-25	United Kingdom
ORF8_73_C	ORF8	73	ERR5246541	28111	A	G	0,99979	2021-01-25	United Kingdom
N_3_H	N	3	ERR5246541	28280	G	C	0,999448	2021-01-25	United Kingdom
N_3_V	N	3	ERR5246541	28281	A	T	0,999889	2021-01-25	United Kingdom
N_3_E	N	3	ERR5246541	28282	T	A	0,999666	2021-01-25	United Kingdom
N_203_K	N	203	ERR5246541	28881	G	A	0,996552	2021-01-25	United Kingdom
N_204_R	N	204	ERR5246541	28883	G	C	1	2021-01-25	United Kingdom
N_235_F	N	235	ERR5246541	28977	C	T	1	2021-01-25	United Kingdom
ORF1ab_2148_E	ORF1ab	2148	ERR5246543	6707	A	G	0,999767	2021-01-25	United Kingdom
ORF1ab_2497_N	ORF1ab	2497	ERR5246543	7756	G	T	1	2021-01-25	United Kingdom
ORF1ab_2501_T	ORF1ab	2501	ERR5246543	7767	T	C	1	2021-01-25	United Kingdom
ORF1ab_1213_Y	ORF1ab	1213	ERR5246543	17104	C	T	0,999764	2021-01-25	United Kingdom
S_26_L	S	26	ERR5246543	21639	C	T	0,999622	2021-01-25	United Kingdom
S_439_K	S	439	ERR5246543	22879	C	A	0,999827	2021-01-25	United Kingdom
S_614_G	S	614	ERR5246543	23403	A	G	1	2021-01-25	United Kingdom
S_1214_G	S	1214	ERR5246543	25202	T	G	0,171598	2021-01-25	United Kingdom
N_180_I	N	180	ERR5246543	28812	G	T	1	2021-01-25	United Kingdom
ORF1ab_1001_I	ORF1ab	1001	ERR5246545	3267	C	T	0,999722	2021-01-25	United Kingdom
ORF1ab_1708_D	ORF1ab	1708	ERR5246545	5388	C	A	1	2021-01-25	United Kingdom
ORF1ab_2054_S	ORF1ab	2054	ERR5246545	6426	A	G	1	2021-01-25	United Kingdom
ORF1ab_2230_T	ORF1ab	2230	ERR5246545	6954	T	C	0,999128	2021-01-25	United Kingdom
ORF1ab_3674_NA	ORF1ab	3674	ERR5246545	11287	G	-TCTGGTTTT	0,998527	2021-01-25	United Kingdom
ORF1ab_314_L	ORF1ab	314	ERR5246545	14408	C	T	1	2021-01-25	United Kingdom
ORF1ab_1383_R	ORF1ab	1383	ERR5246545	17615	A	G	0,9995	2021-01-25	United Kingdom
S_68_NA	S	68	ERR5246545	21764	A	-TACATG	0,995084	2021-01-25	United Kingdom
S_143_NA	S	143	ERR5246545	21990	T	-TTA	0,997284	2021-01-25	United Kingdom
S_501_Y	S	501	ERR5246545	23063	A	T	0,998263	2021-01-25	United Kingdom
S_570_D	S	570	ERR5246545	23271	C	A	0,999646	2021-01-25	United Kingdom
S_614_G	S	614	ERR5246545	23403	A	G	1	2021-01-25	United Kingdom
S_681_H	S	681	ERR5246545	23604	C	A	0,999637	2021-01-25	United Kingdom
S_716_I	S	716	ERR5246545	23709	C	T	1	2021-01-25	United Kingdom
S_982_A	S	982	ERR5246545	24506	T	G	0,999416	2021-01-25	United Kingdom
S_1118_H	S	1118	ERR5246545	24914	G	C	0,999713	2021-01-25	United Kingdom
S_1214_G	S	1214	ERR5246545	25202	T	G	0,241259	2021-01-25	United Kingdom
ORF7b_32_F	ORF7b	32	ERR5246545	27849	C	T	0,0954023	2021-01-25	United Kingdom
ORF8_27_*	ORF8	27	ERR5246545	27972	C	T	0,998345	2021-01-25	United Kingdom
ORF8_52_I	ORF8	52	ERR5246545	28048	G	T	0,999582	2021-01-25	United Kingdom
ORF8_73_C	ORF8	73	ERR5246545	28111	A	G	0,99993	2021-01-25	United Kingdom
N_3_H	N	3	ERR5246545	28280	G	C	0,999881	2021-01-25	United Kingdom
N_3_V	N	3	ERR5246545	28281	A	T	0,999638	2021-01-25	United Kingdom
N_3_E	N	3	ERR5246545	28282	T	A	0,999401	2021-01-25	United Kingdom
N_203_K	N	203	ERR5246545	28881	G	A	0,997245	2021-01-25	United Kingdom
N_204_R	N	204	ERR5246545	28883	G	C	1	2021-01-25	United Kingdom
N_235_F	N	235	ERR5246545	28977	C	T	1	2021-01-25	United Kingdom
ORF1ab_142_P	ORF1ab	142	ERR5246550	689	T	C	0,0760645	2021-01-25	United Kingdom
ORF1ab_146_S	ORF1ab	146	ERR5246550	701	G	A	0,0752123	2021-01-25	United Kingdom
S_18_F	S	18	ERR5246550	21614	C	T	0,999655	2021-01-25	United Kingdom
S_123_T	S	123	ERR5246550	21929	G	A	0,882616	2021-01-25	United Kingdom
S_222_V	S	222	ERR5246550	22227	C	T	1	2021-01-25	United Kingdom
S_614_G	S	614	ERR5246550	23403	A	G	1	2021-01-25	United Kingdom
S_1214_G	S	1214	ERR5246550	25202	T	G	0,228723	2021-01-25	United Kingdom
N_220_V	N	220	ERR5246550	28932	C	T	0,992593	2021-01-25	United Kingdom
ORF10_30_L	ORF10	30	ERR5246550	29645	G	T	1	2021-01-25	United Kingdom
ORF1ab_1001_I	ORF1ab	1001	ERR5246556	3267	C	T	0,999241	2021-01-25	United Kingdom
ORF1ab_1708_D	ORF1ab	1708	ERR5246556	5388	C	A	1	2021-01-25	United Kingdom
ORF1ab_2230_T	ORF1ab	2230	ERR5246556	6954	T	C	0,999703	2021-01-25	United Kingdom
ORF1ab_2268_*	ORF1ab	2268	ERR5246556	7067	G	T	0,0608021	2021-01-25	United Kingdom
ORF1ab_3674_NA	ORF1ab	3674	ERR5246556	11287	G	-TCTGGTTTT	0,998751	2021-01-25	United Kingdom
ORF1ab_314_L	ORF1ab	314	ERR5246556	14408	C	T	0,999345	2021-01-25	United Kingdom
S_68_NA	S	68	ERR5246556	21764	A	-TACATG	0,995766	2021-01-25	United Kingdom
S_143_NA	S	143	ERR5246556	21990	T	-TTA	0,998564	2021-01-25	United Kingdom
S_501_Y	S	501	ERR5246556	23063	A	T	0,999504	2021-01-25	United Kingdom
S_570_D	S	570	ERR5246556	23271	C	A	0,999665	2021-01-25	United Kingdom
S_614_G	S	614	ERR5246556	23403	A	G	1	2021-01-25	United Kingdom
S_681_H	S	681	ERR5246556	23604	C	A	1	2021-01-25	United Kingdom
S_716_I	S	716	ERR5246556	23709	C	T	0,999633	2021-01-25	United Kingdom
S_982_A	S	982	ERR5246556	24506	T	G	0,999702	2021-01-25	United Kingdom
S_1118_H	S	1118	ERR5246556	24914	G	C	1	2021-01-25	United Kingdom
S_1214_G	S	1214	ERR5246556	25202	T	G	0,128609	2021-01-25	United Kingdom
ORF8_27_*	ORF8	27	ERR5246556	27972	C	T	0,999666	2021-01-25	United Kingdom
ORF8_52_I	ORF8	52	ERR5246556	28048	G	T	1	2021-01-25	United Kingdom
ORF8_73_C	ORF8	73	ERR5246556	28111	A	G	0,999756	2021-01-25	United Kingdom
N_3_H	N	3	ERR5246556	28280	G	C	0,999922	2021-01-25	United Kingdom
N_3_V	N	3	ERR5246556	28281	A	T	0,998905	2021-01-25	United Kingdom
N_3_E	N	3	ERR5246556	28282	T	A	0,999452	2021-01-25	United Kingdom
N_203_K	N	203	ERR5246556	28881	G	A	0,996633	2021-01-25	United Kingdom
N_204_R	N	204	ERR5246556	28883	G	C	1	2021-01-25	United Kingdom
N_235_F	N	235	ERR5246556	28977	C	T	1	2021-01-25	United Kingdom
ORF1ab_1001_I	ORF1ab	1001	ERR5246563	3267	C	T	0,999837	2021-01-25	United Kingdom
ORF1ab_1708_D	ORF1ab	1708	ERR5246563	5388	C	A	1	2021-01-25	United Kingdom
ORF1ab_2230_T	ORF1ab	2230	ERR5246563	6954	T	C	0,999425	2021-01-25	United Kingdom
ORF1ab_3674_NA	ORF1ab	3674	ERR5246563	11287	G	-TCTGGTTTT	0,99886	2021-01-25	United Kingdom
ORF1ab_314_L	ORF1ab	314	ERR5246563	14408	C	T	1	2021-01-25	United Kingdom
S_68_NA	S	68	ERR5246563	21764	A	-TACATG	0,991365	2021-01-25	United Kingdom
S_143_NA	S	143	ERR5246563	21990	T	-TTA	0,99579	2021-01-25	United Kingdom
S_501_Y	S	501	ERR5246563	23063	A	T	0,999055	2021-01-25	United Kingdom
S_570_D	S	570	ERR5246563	23271	C	A	0,999893	2021-01-25	United Kingdom
S_614_G	S	614	ERR5246563	23403	A	G	0,999159	2021-01-25	United Kingdom
S_681_H	S	681	ERR5246563	23604	C	A	0,999852	2021-01-25	United Kingdom
S_716_I	S	716	ERR5246563	23709	C	T	0,999849	2021-01-25	United Kingdom
S_982_A	S	982	ERR5246563	24506	T	G	1	2021-01-25	United Kingdom
S_1118_H	S	1118	ERR5246563	24914	G	C	0,999897	2021-01-25	United Kingdom
S_1214_G	S	1214	ERR5246563	25202	T	G	0,181176	2021-01-25	United Kingdom
ORF8_27_*	ORF8	27	ERR5246563	27972	C	T	1	2021-01-25	United Kingdom
ORF8_52_I	ORF8	52	ERR5246563	28048	G	T	1	2021-01-25	United Kingdom
ORF8_73_C	ORF8	73	ERR5246563	28111	A	G	0,99987	2021-01-25	United Kingdom
N_3_H	N	3	ERR5246563	28280	G	C	0,999941	2021-01-25	United Kingdom
N_3_V	N	3	ERR5246563	28281	A	T	0,999702	2021-01-25	United Kingdom
N_3_E	N	3	ERR5246563	28282	T	A	0,999346	2021-01-25	United Kingdom
N_203_K	N	203	ERR5246563	28881	G	A	0,998235	2021-01-25	United Kingdom
N_204_R	N	204	ERR5246563	28883	G	C	0,998288	2021-01-25	United Kingdom
N_235_F	N	235	ERR5246563	28977	C	T	0,999065	2021-01-25	United Kingdom
ORF1ab_1001_I	ORF1ab	1001	ERR5246569	3267	C	T	0,999899	2021-01-25	United Kingdom
ORF1ab_1708_D	ORF1ab	1708	ERR5246569	5388	C	A	1	2021-01-25	United Kingdom
ORF1ab_2230_T	ORF1ab	2230	ERR5246569	6954	T	C	0,99913	2021-01-25	United Kingdom
ORF1ab_3674_NA	ORF1ab	3674	ERR5246569	11287	G	-TCTGGTTTT	0,997236	2021-01-25	United Kingdom
ORF1ab_314_L	ORF1ab	314	ERR5246569	14408	C	T	1	2021-01-25	United Kingdom
S_68_NA	S	68	ERR5246569	21764	A	-TACATG	0,994878	2021-01-25	United Kingdom
S_143_NA	S	143	ERR5246569	21990	T	-TTA	0,998531	2021-01-25	United Kingdom
S_501_Y	S	501	ERR5246569	23063	A	T	0,999078	2021-01-25	United Kingdom
S_570_D	S	570	ERR5246569	23271	C	A	0,999637	2021-01-25	United Kingdom
S_614_G	S	614	ERR5246569	23403	A	G	0,99982	2021-01-25	United Kingdom
S_681_H	S	681	ERR5246569	23604	C	A	0,999534	2021-01-25	United Kingdom
S_716_I	S	716	ERR5246569	23709	C	T	0,999677	2021-01-25	United Kingdom
S_982_A	S	982	ERR5246569	24506	T	G	0,99947	2021-01-25	United Kingdom
S_1118_H	S	1118	ERR5246569	24914	G	C	1	2021-01-25	United Kingdom
S_1214_G	S	1214	ERR5246569	25202	T	G	0,197022	2021-01-25	United Kingdom
ORF8_27_*	ORF8	27	ERR5246569	27972	C	T	1	2021-01-25	United Kingdom
ORF8_52_I	ORF8	52	ERR5246569	28048	G	T	0,999687	2021-01-25	United Kingdom
ORF8_73_C	ORF8	73	ERR5246569	28111	A	G	0,999705	2021-01-25	United Kingdom
N_3_H	N	3	ERR5246569	28280	G	C	0,999362	2021-01-25	United Kingdom
N_3_V	N	3	ERR5246569	28281	A	T	0,999808	2021-01-25	United Kingdom
N_3_E	N	3	ERR5246569	28282	T	A	0,999936	2021-01-25	United Kingdom
N_203_K	N	203	ERR5246569	28881	G	A	0,996159	2021-01-25	United Kingdom
N_204_R	N	204	ERR5246569	28883	G	C	1	2021-01-25	United Kingdom
N_235_F	N	235	ERR5246569	28977	C	T	0,998001	2021-01-25	United Kingdom
ORF1ab_1001_I	ORF1ab	1001	ERR5246570	3267	C	T	1	2021-01-25	United Kingdom
ORF1ab_1708_D	ORF1ab	1708	ERR5246570	5388	C	A	1	2021-01-25	United Kingdom
ORF1ab_2230_T	ORF1ab	2230	ERR5246570	6954	T	C	0,999548	2021-01-25	United Kingdom
ORF1ab_100_Y	ORF1ab	100	ERR5246570	13765	G	T	1	2021-01-25	United Kingdom
ORF1ab_314_L	ORF1ab	314	ERR5246570	14408	C	T	1	2021-01-25	United Kingdom
S_68_NA	S	68	ERR5246570	21764	A	-TACATG	0,997996	2021-01-25	United Kingdom
S_143_NA	S	143	ERR5246570	21990	T	-TTA	0,998039	2021-01-25	United Kingdom
S_155_I	S	155	ERR5246570	22026	G	T	0,999631	2021-01-25	United Kingdom
S_501_Y	S	501	ERR5246570	23063	A	T	0,999085	2021-01-25	United Kingdom
S_570_D	S	570	ERR5246570	23271	C	A	1	2021-01-25	United Kingdom
S_614_G	S	614	ERR5246570	23403	A	G	0,999266	2021-01-25	United Kingdom
S_681_H	S	681	ERR5246570	23604	C	A	1	2021-01-25	United Kingdom
S_716_I	S	716	ERR5246570	23709	C	T	0,999827	2021-01-25	United Kingdom
S_982_A	S	982	ERR5246570	24506	T	G	1	2021-01-25	United Kingdom
S_1118_H	S	1118	ERR5246570	24914	G	C	0,999685	2021-01-25	United Kingdom
S_1214_G	S	1214	ERR5246570	25202	T	G	0,278552	2021-01-25	United Kingdom
ORF8_27_*	ORF8	27	ERR5246570	27972	C	T	1	2021-01-25	United Kingdom
ORF8_52_I	ORF8	52	ERR5246570	28048	G	T	1	2021-01-25	United Kingdom
ORF8_73_C	ORF8	73	ERR5246570	28111	A	G	0,999668	2021-01-25	United Kingdom
N_3_H	N	3	ERR5246570	28280	G	C	0,999909	2021-01-25	United Kingdom
N_3_V	N	3	ERR5246570	28281	A	T	0,99954	2021-01-25	United Kingdom
N_3_E	N	3	ERR5246570	28282	T	A	0,999449	2021-01-25	United Kingdom
N_203_K	N	203	ERR5246570	28881	G	A	0,996169	2021-01-25	United Kingdom
N_204_R	N	204	ERR5246570	28883	G	C	1	2021-01-25	United Kingdom
N_235_F	N	235	ERR5246570	28977	C	T	1	2021-01-25	United Kingdom
ORF1ab_144_Y	ORF1ab	144	ERR5246574	695	G	T	1	2021-01-25	United Kingdom
ORF1ab_460_Y	ORF1ab	460	ERR5246574	1643	A	T	0,999473	2021-01-25	United Kingdom
ORF1ab_1001_I	ORF1ab	1001	ERR5246574	3267	C	T	1	2021-01-25	United Kingdom
ORF1ab_1708_D	ORF1ab	1708	ERR5246574	5388	C	A	1	2021-01-25	United Kingdom
ORF1ab_2230_T	ORF1ab	2230	ERR5246574	6954	T	C	0,99861	2021-01-25	United Kingdom
ORF1ab_3674_NA	ORF1ab	3674	ERR5246574	11287	G	-TCTGGTTTT	0,996112	2021-01-25	United Kingdom
S_68_NA	S	68	ERR5246574	21764	A	-TACATG	0,995582	2021-01-25	United Kingdom
S_143_NA	S	143	ERR5246574	21990	T	-TTA	0,997242	2021-01-25	United Kingdom
S_501_Y	S	501	ERR5246574	23063	A	T	0,998939	2021-01-25	United Kingdom
S_570_D	S	570	ERR5246574	23271	C	A	1	2021-01-25	United Kingdom
S_614_G	S	614	ERR5246574	23403	A	G	0,99951	2021-01-25	United Kingdom
S_681_H	S	681	ERR5246574	23604	C	A	0,999728	2021-01-25	United Kingdom
S_716_I	S	716	ERR5246574	23709	C	T	0,999862	2021-01-25	United Kingdom
S_982_A	S	982	ERR5246574	24506	T	G	1	2021-01-25	United Kingdom
S_1118_H	S	1118	ERR5246574	24914	G	C	0,999534	2021-01-25	United Kingdom
S_1214_G	S	1214	ERR5246574	25202	T	G	0,266376	2021-01-25	United Kingdom
ORF8_27_*	ORF8	27	ERR5246574	27972	C	T	1	2021-01-25	United Kingdom
ORF8_52_I	ORF8	52	ERR5246574	28048	G	T	1	2021-01-25	United Kingdom
ORF8_68_*	ORF8	68	ERR5246574	28095	A	T	0,998514	2021-01-25	United Kingdom
ORF8_73_C	ORF8	73	ERR5246574	28111	A	G	0,999862	2021-01-25	United Kingdom
ORF8_118_V	ORF8	118	ERR5246574	28245	T	G	0,999906	2021-01-25	United Kingdom
ORF8_119_NA	ORF8	119	ERR5246574	28250	T	+CTG	0,992802	2021-01-25	United Kingdom
ORF8_120_NA	ORF8	120	ERR5246574	28253	C	-A	0,998606	2021-01-25	United Kingdom
N_3_H	N	3	ERR5246574	28280	G	C	0,999877	2021-01-25	United Kingdom
N_3_V	N	3	ERR5246574	28281	A	T	0,999814	2021-01-25	United Kingdom
N_3_E	N	3	ERR5246574	28282	T	A	0,999188	2021-01-25	United Kingdom
N_203_K	N	203	ERR5246574	28881	G	A	0,99513	2021-01-25	United Kingdom
N_204_R	N	204	ERR5246574	28883	G	C	1	2021-01-25	United Kingdom
N_235_F	N	235	ERR5246574	28977	C	T	0,99943	2021-01-25	United Kingdom
ORF1ab_1001_I	ORF1ab	1001	ERR5246580	3267	C	T	1	2021-01-25	United Kingdom
ORF1ab_1708_D	ORF1ab	1708	ERR5246580	5388	C	A	1	2021-01-25	United Kingdom
ORF1ab_1760_I	ORF1ab	1760	ERR5246580	5544	C	T	1	2021-01-25	United Kingdom
ORF1ab_1793_V	ORF1ab	1793	ERR5246580	5643	C	T	1	2021-01-25	United Kingdom
ORF1ab_1795_Q	ORF1ab	1795	ERR5246580	5648	A	C	0,999697	2021-01-25	United Kingdom
ORF1ab_2230_T	ORF1ab	2230	ERR5246580	6954	T	C	0,999426	2021-01-25	United Kingdom
ORF1ab_3674_NA	ORF1ab	3674	ERR5246580	11287	G	-TCTGGTTTT	0,99731	2021-01-25	United Kingdom
ORF1ab_314_L	ORF1ab	314	ERR5246580	14408	C	T	1	2021-01-25	United Kingdom
S_68_NA	S	68	ERR5246580	21764	A	-TACATG	0,99477	2021-01-25	United Kingdom
S_143_NA	S	143	ERR5246580	21990	T	-TTA	0,99836	2021-01-25	United Kingdom
S_501_Y	S	501	ERR5246580	23063	A	T	0,999128	2021-01-25	United Kingdom
S_570_D	S	570	ERR5246580	23271	C	A	0,99989	2021-01-25	United Kingdom
S_614_G	S	614	ERR5246580	23403	A	G	0,999892	2021-01-25	United Kingdom
S_681_H	S	681	ERR5246580	23604	C	A	1	2021-01-25	United Kingdom
S_716_I	S	716	ERR5246580	23709	C	T	0,999628	2021-01-25	United Kingdom
S_982_A	S	982	ERR5246580	24506	T	G	0,99985	2021-01-25	United Kingdom
S_1118_H	S	1118	ERR5246580	24914	G	C	0,999885	2021-01-25	United Kingdom
S_1214_G	S	1214	ERR5246580	25202	T	G	0,165782	2021-01-25	United Kingdom
ORF3a_131_C	ORF3a	131	ERR5246580	25785	G	T	1	2021-01-25	United Kingdom
ORF8_27_*	ORF8	27	ERR5246580	27972	C	T	0,998951	2021-01-25	United Kingdom
ORF8_52_I	ORF8	52	ERR5246580	28048	G	T	0,999741	2021-01-25	United Kingdom
ORF8_68_*	ORF8	68	ERR5246580	28095	A	T	0,999002	2021-01-25	United Kingdom
ORF8_73_C	ORF8	73	ERR5246580	28111	A	G	0,999763	2021-01-25	United Kingdom
N_3_H	N	3	ERR5246580	28280	G	C	0,999551	2021-01-25	United Kingdom
N_3_V	N	3	ERR5246580	28281	A	T	0,999935	2021-01-25	United Kingdom
N_3_E	N	3	ERR5246580	28282	T	A	0,999483	2021-01-25	United Kingdom
N_203_K	N	203	ERR5246580	28881	G	A	0,997575	2021-01-25	United Kingdom
N_204_R	N	204	ERR5246580	28883	G	C	0,999218	2021-01-25	United Kingdom
N_235_F	N	235	ERR5246580	28977	C	T	1	2021-01-25	United Kingdom
ORF1ab_1001_I	ORF1ab	1001	ERR5246583	3267	C	T	0,999771	2021-01-25	United Kingdom
ORF1ab_1708_D	ORF1ab	1708	ERR5246583	5388	C	A	0,999572	2021-01-25	United Kingdom
ORF1ab_2230_T	ORF1ab	2230	ERR5246583	6954	T	C	0,99859	2021-01-25	United Kingdom
ORF1ab_3674_NA	ORF1ab	3674	ERR5246583	11287	G	-TCTGGTTTT	0,997991	2021-01-25	United Kingdom
ORF1ab_3748_I	ORF1ab	3748	ERR5246583	11507	G	A	1	2021-01-25	United Kingdom
ORF1ab_314_L	ORF1ab	314	ERR5246583	14408	C	T	1	2021-01-25	United Kingdom
S_68_NA	S	68	ERR5246583	21764	A	-TACATG	0,99575	2021-01-25	United Kingdom
S_143_NA	S	143	ERR5246583	21990	T	-TTA	0,996639	2021-01-25	United Kingdom
S_501_Y	S	501	ERR5246583	23063	A	T	0,999298	2021-01-25	United Kingdom
S_570_D	S	570	ERR5246583	23271	C	A	0,999613	2021-01-25	United Kingdom
S_614_G	S	614	ERR5246583	23403	A	G	0,999429	2021-01-25	United Kingdom
S_681_H	S	681	ERR5246583	23604	C	A	0,99979	2021-01-25	United Kingdom
S_716_I	S	716	ERR5246583	23709	C	T	0,999894	2021-01-25	United Kingdom
S_982_A	S	982	ERR5246583	24506	T	G	1	2021-01-25	United Kingdom
S_1118_H	S	1118	ERR5246583	24914	G	C	0,999779	2021-01-25	United Kingdom
S_1214_G	S	1214	ERR5246583	25202	T	G	0,178	2021-01-25	United Kingdom
ORF8_27_*	ORF8	27	ERR5246583	27972	C	T	1	2021-01-25	United Kingdom
ORF8_52_I	ORF8	52	ERR5246583	28048	G	T	0,999688	2021-01-25	United Kingdom
ORF8_73_C	ORF8	73	ERR5246583	28111	A	G	0,999827	2021-01-25	United Kingdom
N_3_H	N	3	ERR5246583	28280	G	C	0,99975	2021-01-25	United Kingdom
N_3_V	N	3	ERR5246583	28281	A	T	0,999811	2021-01-25	United Kingdom
N_3_E	N	3	ERR5246583	28282	T	A	0,999434	2021-01-25	United Kingdom
N_203_K	N	203	ERR5246583	28881	G	A	0,996769	2021-01-25	United Kingdom
N_204_R	N	204	ERR5246583	28883	G	C	1	2021-01-25	United Kingdom
N_235_F	N	235	ERR5246583	28977	C	T	1	2021-01-25	United Kingdom
ORF1ab_138_V	ORF1ab	138	ERR5246585	678	C	T	0,0501243	2021-01-25	United Kingdom
ORF1ab_1001_I	ORF1ab	1001	ERR5246585	3267	C	T	0,999719	2021-01-25	United Kingdom
ORF1ab_1708_D	ORF1ab	1708	ERR5246585	5388	C	A	1	2021-01-25	United Kingdom
ORF1ab_2230_T	ORF1ab	2230	ERR5246585	6954	T	C	0,998734	2021-01-25	United Kingdom
ORF1ab_3674_NA	ORF1ab	3674	ERR5246585	11287	G	-TCTGGTTTT	0,998644	2021-01-25	United Kingdom
S_68_NA	S	68	ERR5246585	21764	A	-TACATG	0,995694	2021-01-25	United Kingdom
S_143_NA	S	143	ERR5246585	21990	T	-TTA	0,995286	2021-01-25	United Kingdom
S_501_Y	S	501	ERR5246585	23063	A	T	0,999107	2021-01-25	United Kingdom
S_570_D	S	570	ERR5246585	23271	C	A	0,999656	2021-01-25	United Kingdom
S_614_G	S	614	ERR5246585	23403	A	G	0,999829	2021-01-25	United Kingdom
S_681_H	S	681	ERR5246585	23604	C	A	1	2021-01-25	United Kingdom
S_716_I	S	716	ERR5246585	23709	C	T	0,999593	2021-01-25	United Kingdom
S_982_A	S	982	ERR5246585	24506	T	G	1	2021-01-25	United Kingdom
S_1118_H	S	1118	ERR5246585	24914	G	C	1	2021-01-25	United Kingdom
S_1214_G	S	1214	ERR5246585	25202	T	G	0,128686	2021-01-25	United Kingdom
ORF8_27_*	ORF8	27	ERR5246585	27972	C	T	1	2021-01-25	United Kingdom
ORF8_52_I	ORF8	52	ERR5246585	28048	G	T	1	2021-01-25	United Kingdom
ORF8_68_*	ORF8	68	ERR5246585	28095	A	T	0,998833	2021-01-25	United Kingdom
ORF8_73_C	ORF8	73	ERR5246585	28111	A	G	0,99991	2021-01-25	United Kingdom
N_3_H	N	3	ERR5246585	28280	G	C	0,999911	2021-01-25	United Kingdom
N_3_V	N	3	ERR5246585	28281	A	T	0,999821	2021-01-25	United Kingdom
N_3_E	N	3	ERR5246585	28282	T	A	0,999641	2021-01-25	United Kingdom
N_203_K	N	203	ERR5246585	28881	G	A	0,994845	2021-01-25	United Kingdom
N_204_R	N	204	ERR5246585	28883	G	C	1	2021-01-25	United Kingdom
N_219_F	N	219	ERR5246585	28928	C	T	0,359694	2021-01-25	United Kingdom
N_235_F	N	235	ERR5246585	28977	C	T	1	2021-01-25	United Kingdom
N_398_V	N	398	ERR5246585	29466	C	T	0,850351	2021-01-25	United Kingdom
ORF1ab_1214_S	ORF1ab	1214	ERR5246591	3906	T	C	1	2021-01-25	United Kingdom
ORF1ab_132_I	ORF1ab	132	ERR5246591	13862	C	T	1	2021-01-25	United Kingdom
ORF1ab_314_L	ORF1ab	314	ERR5246591	14408	C	T	1	2021-01-25	United Kingdom
S_18_F	S	18	ERR5246591	21614	C	T	0,999814	2021-01-25	United Kingdom
S_222_V	S	222	ERR5246591	22227	C	T	0,999335	2021-01-25	United Kingdom
S_614_G	S	614	ERR5246591	23403	A	G	0,999678	2021-01-25	United Kingdom
S_1214_G	S	1214	ERR5246591	25202	T	G	0,244944	2021-01-25	United Kingdom
ORF3a_45_C	ORF3a	45	ERR5246591	25527	G	T	0,997628	2021-01-25	United Kingdom
ORF6_24_F	ORF6	24	ERR5246591	27271	G	T	1	2021-01-25	United Kingdom
N_220_V	N	220	ERR5246591	28932	C	T	1	2021-01-25	United Kingdom
ORF10_30_L	ORF10	30	ERR5246591	29645	G	T	0,999463	2021-01-25	United Kingdom
ORF1ab_42_S	ORF1ab	42	ERR5246603	389	G	T	0,0833823	2021-01-25	United Kingdom
ORF1ab_290_N	ORF1ab	290	ERR5246603	1135	G	T	0,0542299	2021-01-25	United Kingdom
ORF1ab_629_N	ORF1ab	629	ERR5246603	2150	G	A	0,0845361	2021-01-25	United Kingdom
ORF1ab_1001_I	ORF1ab	1001	ERR5246603	3267	C	T	1	2021-01-25	United Kingdom
ORF1ab_1090_NA	ORF1ab	1090	ERR5246603	3535	C	-AT	0,0606061	2021-01-25	United Kingdom
ORF1ab_1207_L	ORF1ab	1207	ERR5246603	3885	C	T	1	2021-01-25	United Kingdom
ORF1ab_1609_L	ORF1ab	1609	ERR5246603	5091	C	T	0,0564682	2021-01-25	United Kingdom
ORF1ab_1685_*	ORF1ab	1685	ERR5246603	5318	C	T	0,0801887	2021-01-25	United Kingdom
ORF1ab_1694_V	ORF1ab	1694	ERR5246603	5346	C	T	0,0604651	2021-01-25	United Kingdom
ORF1ab_1708_D	ORF1ab	1708	ERR5246603	5388	C	A	1	2021-01-25	United Kingdom
ORF1ab_1800_*	ORF1ab	1800	ERR5246603	5663	C	T	0,0567273	2021-01-25	United Kingdom
ORF1ab_2230_T	ORF1ab	2230	ERR5246603	6954	T	C	1	2021-01-25	United Kingdom
ORF1ab_2537_S	ORF1ab	2537	ERR5246603	7874	C	T	1	2021-01-25	United Kingdom
ORF1ab_2780_L	ORF1ab	2780	ERR5246603	8603	T	C	0,997333	2021-01-25	United Kingdom
ORF1ab_2930_A	ORF1ab	2930	ERR5246603	9054	T	C	0,0820948	2021-01-25	United Kingdom
ORF1ab_3278_NA	ORF1ab	3278	ERR5246603	10098	G	-T	0,0837838	2021-01-25	United Kingdom
ORF1ab_3412_NA	ORF1ab	3412	ERR5246603	10500	G	-TT	0,125352	2021-01-25	United Kingdom
ORF1ab_3447_NA	ORF1ab	3447	ERR5246603	10605	C	-TT	0,0604956	2021-01-25	United Kingdom
ORF1ab_3454_V	ORF1ab	3454	ERR5246603	10626	C	T	0,0558781	2021-01-25	United Kingdom
ORF1ab_3674_NA	ORF1ab	3674	ERR5246603	11287	G	-TCTGGTTTT	0,999413	2021-01-25	United Kingdom
ORF1ab_4233_E	ORF1ab	4233	ERR5246603	12963	G	A	0,0689655	2021-01-25	United Kingdom
ORF1ab_40_NA	ORF1ab	40	ERR5246603	13586	T	-A	0,0527704	2021-01-25	United Kingdom
ORF1ab_546_C	ORF1ab	546	ERR5246603	15103	C	T	0,0578035	2021-01-25	United Kingdom
ORF1ab_1033_P	ORF1ab	1033	ERR5246603	16564	G	C	0,0552707	2021-01-25	United Kingdom
ORF1ab_1383_R	ORF1ab	1383	ERR5246603	17615	A	G	0,999176	2021-01-25	United Kingdom
ORF1ab_1548_S	ORF1ab	1548	ERR5246603	18109	C	T	0,055666	2021-01-25	United Kingdom
ORF1ab_2156_I	ORF1ab	2156	ERR5246603	19934	C	T	0,0890411	2021-01-25	United Kingdom
S_21_T	S	21	ERR5246603	21624	G	C	1	2021-01-25	United Kingdom
S_23_*	S	23	ERR5246603	21629	C	T	0,0566038	2021-01-25	United Kingdom
S_68_NA	S	68	ERR5246603	21764	A	-TACATG	0,965086	2021-01-25	United Kingdom
S_143_NA	S	143	ERR5246603	21990	T	-TTA	0,997459	2021-01-25	United Kingdom
S_501_Y	S	501	ERR5246603	23063	A	T	0,99815	2021-01-25	United Kingdom
S_570_D	S	570	ERR5246603	23271	C	A	1	2021-01-25	United Kingdom
S_614_G	S	614	ERR5246603	23403	A	G	0,999663	2021-01-25	United Kingdom
S_681_H	S	681	ERR5246603	23604	C	A	1	2021-01-25	United Kingdom
S_716_I	S	716	ERR5246603	23709	C	T	1	2021-01-25	United Kingdom
S_836_*	S	836	ERR5246603	24068	C	T	0,0634921	2021-01-25	United Kingdom
S_982_A	S	982	ERR5246603	24506	T	G	1	2021-01-25	United Kingdom
S_1118_H	S	1118	ERR5246603	24914	G	C	0,964912	2021-01-25	United Kingdom
S_1173_I	S	1173	ERR5246603	25080	A	T	0,0769231	2021-01-25	United Kingdom
S_1214_G	S	1214	ERR5246603	25202	T	G	0,230216	2021-01-25	United Kingdom
ORF3a_15_F	ORF3a	15	ERR5246603	25437	G	T	0,999791	2021-01-25	United Kingdom
ORF8_27_*	ORF8	27	ERR5246603	27972	C	T	1	2021-01-25	United Kingdom
ORF8_52_I	ORF8	52	ERR5246603	28048	G	T	1	2021-01-25	United Kingdom
ORF8_73_C	ORF8	73	ERR5246603	28111	A	G	0,999875	2021-01-25	United Kingdom
N_3_H	N	3	ERR5246603	28280	G	C	0,99982	2021-01-25	United Kingdom
N_3_V	N	3	ERR5246603	28281	A	T	0,999909	2021-01-25	United Kingdom
N_3_E	N	3	ERR5246603	28282	T	A	0,999729	2021-01-25	United Kingdom
N_203_K	N	203	ERR5246603	28881	G	A	1	2021-01-25	United Kingdom
N_204_R	N	204	ERR5246603	28883	G	C	1	2021-01-25	United Kingdom
N_235_F	N	235	ERR5246603	28977	C	T	1	2021-01-25	United Kingdom
ORF1ab_84_NA	ORF1ab	84	ERR5246617	517	T	-A	0,0515511	2021-01-25	United Kingdom
ORF1ab_599_V	ORF1ab	599	ERR5246617	2061	C	T	0,136831	2021-01-25	United Kingdom
ORF1ab_1001_I	ORF1ab	1001	ERR5246617	3267	C	T	1	2021-01-25	United Kingdom
ORF1ab_1708_D	ORF1ab	1708	ERR5246617	5388	C	A	0,999144	2021-01-25	United Kingdom
ORF1ab_2230_T	ORF1ab	2230	ERR5246617	6954	T	C	0,997113	2021-01-25	United Kingdom
ORF1ab_3674_NA	ORF1ab	3674	ERR5246617	11287	G	-TCTGGTTTT	0,999078	2021-01-25	United Kingdom
ORF1ab_314_L	ORF1ab	314	ERR5246617	14408	C	T	1	2021-01-25	United Kingdom
S_68_NA	S	68	ERR5246617	21764	A	-TACATG	0,996953	2021-01-25	United Kingdom
S_143_NA	S	143	ERR5246617	21990	T	-TTA	0,998709	2021-01-25	United Kingdom
S_501_Y	S	501	ERR5246617	23063	A	T	0,999622	2021-01-25	United Kingdom
S_570_D	S	570	ERR5246617	23271	C	A	0,999732	2021-01-25	United Kingdom
S_614_G	S	614	ERR5246617	23403	A	G	0,999208	2021-01-25	United Kingdom
S_681_H	S	681	ERR5246617	23604	C	A	1	2021-01-25	United Kingdom
S_716_I	S	716	ERR5246617	23709	C	T	0,999078	2021-01-25	United Kingdom
S_879_V	S	879	ERR5246617	24198	C	T	1	2021-01-25	United Kingdom
S_982_A	S	982	ERR5246617	24506	T	G	1	2021-01-25	United Kingdom
S_1118_H	S	1118	ERR5246617	24914	G	C	0,999682	2021-01-25	United Kingdom
S_1214_G	S	1214	ERR5246617	25202	T	G	0,217593	2021-01-25	United Kingdom
ORF7a_89_I	ORF7a	89	ERR5246617	27659	G	T	0,999235	2021-01-25	United Kingdom
ORF8_27_*	ORF8	27	ERR5246617	27972	C	T	1	2021-01-25	United Kingdom
ORF8_52_I	ORF8	52	ERR5246617	28048	G	T	0,999576	2021-01-25	United Kingdom
ORF8_68_*	ORF8	68	ERR5246617	28095	A	T	0,999179	2021-01-25	United Kingdom
ORF8_73_C	ORF8	73	ERR5246617	28111	A	G	0,999779	2021-01-25	United Kingdom
N_3_H	N	3	ERR5246617	28280	G	C	0,999943	2021-01-25	United Kingdom
N_3_V	N	3	ERR5246617	28281	A	T	0,999943	2021-01-25	United Kingdom
N_3_E	N	3	ERR5246617	28282	T	A	0,999829	2021-01-25	United Kingdom
N_203_K	N	203	ERR5246617	28881	G	A	0,998691	2021-01-25	United Kingdom
N_204_R	N	204	ERR5246617	28883	G	C	0,998734	2021-01-25	United Kingdom
N_235_F	N	235	ERR5246617	28977	C	T	0,998667	2021-01-25	United Kingdom
ORF1ab_1001_I	ORF1ab	1001	ERR5246619	3267	C	T	1	2021-01-25	United Kingdom
ORF1ab_1708_D	ORF1ab	1708	ERR5246619	5388	C	A	1	2021-01-25	United Kingdom
ORF1ab_2230_T	ORF1ab	2230	ERR5246619	6954	T	C	1	2021-01-25	United Kingdom
ORF1ab_3603_NA	ORF1ab	3603	ERR5246619	11074	C	+T	0,0699037	2021-01-25	United Kingdom
ORF1ab_3674_NA	ORF1ab	3674	ERR5246619	11287	G	-TCTGGTTTT	0,998373	2021-01-25	United Kingdom
S_68_NA	S	68	ERR5246619	21764	A	-TACATG	0,996173	2021-01-25	United Kingdom
S_143_NA	S	143	ERR5246619	21990	T	-TTA	0,99875	2021-01-25	United Kingdom
S_501_Y	S	501	ERR5246619	23063	A	T	0,996923	2021-01-25	United Kingdom
S_570_D	S	570	ERR5246619	23271	C	A	0,999585	2021-01-25	United Kingdom
S_614_G	S	614	ERR5246619	23403	A	G	1	2021-01-25	United Kingdom
S_681_H	S	681	ERR5246619	23604	C	A	1	2021-01-25	United Kingdom
S_716_I	S	716	ERR5246619	23709	C	T	1	2021-01-25	United Kingdom
S_982_A	S	982	ERR5246619	24506	T	G	1	2021-01-25	United Kingdom
S_1118_H	S	1118	ERR5246619	24914	G	C	0,999506	2021-01-25	United Kingdom
S_1214_G	S	1214	ERR5246619	25202	T	G	0,228	2021-01-25	United Kingdom
ORF8_27_*	ORF8	27	ERR5246619	27972	C	T	1	2021-01-25	United Kingdom
ORF8_52_I	ORF8	52	ERR5246619	28048	G	T	1	2021-01-25	United Kingdom
ORF8_73_C	ORF8	73	ERR5246619	28111	A	G	0,999863	2021-01-25	United Kingdom
N_3_Y	N	3	ERR5246619	28280	G	T	0,999686	2021-01-25	United Kingdom
N_3_V	N	3	ERR5246619	28281	A	T	0,999844	2021-01-25	United Kingdom
N_3_E	N	3	ERR5246619	28282	T	A	0,999689	2021-01-25	United Kingdom
N_203_K	N	203	ERR5246619	28881	G	A	1	2021-01-25	United Kingdom
N_204_R	N	204	ERR5246619	28883	G	C	1	2021-01-25	United Kingdom
N_235_F	N	235	ERR5246619	28977	C	T	1	2021-01-25	United Kingdom
ORF1ab_1001_I	ORF1ab	1001	ERR5246620	3267	C	T	1	2021-01-25	United Kingdom
ORF1ab_1708_D	ORF1ab	1708	ERR5246620	5388	C	A	1	2021-01-25	United Kingdom
ORF1ab_2181_I	ORF1ab	2181	ERR5246620	6807	C	T	1	2021-01-25	United Kingdom
ORF1ab_2230_T	ORF1ab	2230	ERR5246620	6954	T	C	0,999457	2021-01-25	United Kingdom
ORF1ab_2269_D	ORF1ab	2269	ERR5246620	7071	G	A	0,0546252	2021-01-25	United Kingdom
ORF1ab_3674_NA	ORF1ab	3674	ERR5246620	11287	G	-TCTGGTTTT	0,998274	2021-01-25	United Kingdom
S_68_NA	S	68	ERR5246620	21764	A	-TACATG	0,997437	2021-01-25	United Kingdom
S_143_NA	S	143	ERR5246620	21990	T	-TTA	0,9959	2021-01-25	United Kingdom
S_501_Y	S	501	ERR5246620	23063	A	T	0,999205	2021-01-25	United Kingdom
S_570_D	S	570	ERR5246620	23271	C	A	0,998785	2021-01-25	United Kingdom
S_614_G	S	614	ERR5246620	23403	A	G	0,9988	2021-01-25	United Kingdom
S_681_H	S	681	ERR5246620	23604	C	A	1	2021-01-25	United Kingdom
S_716_I	S	716	ERR5246620	23709	C	T	1	2021-01-25	United Kingdom
S_982_A	S	982	ERR5246620	24506	T	G	1	2021-01-25	United Kingdom
S_1118_H	S	1118	ERR5246620	24914	G	C	0,999612	2021-01-25	United Kingdom
S_1214_G	S	1214	ERR5246620	25202	T	G	0,198276	2021-01-25	United Kingdom
ORF8_27_*	ORF8	27	ERR5246620	27972	C	T	0,999029	2021-01-25	United Kingdom
ORF8_52_I	ORF8	52	ERR5246620	28048	G	T	0,999049	2021-01-25	United Kingdom
ORF8_73_C	ORF8	73	ERR5246620	28111	A	G	0,999572	2021-01-25	United Kingdom
N_3_H	N	3	ERR5246620	28280	G	C	0,99961	2021-01-25	United Kingdom
N_3_V	N	3	ERR5246620	28281	A	T	0,999804	2021-01-25	United Kingdom
N_3_E	N	3	ERR5246620	28282	T	A	0,999607	2021-01-25	United Kingdom
N_203_K	N	203	ERR5246620	28881	G	A	1	2021-01-25	United Kingdom
N_204_R	N	204	ERR5246620	28883	G	C	1	2021-01-25	United Kingdom
N_235_F	N	235	ERR5246620	28977	C	T	1	2021-01-25	United Kingdom
ORF1ab_1024_D	ORF1ab	1024	ERR5246625	3337	A	T	0,999798	2021-01-25	United Kingdom
ORF1ab_314_L	ORF1ab	314	ERR5246625	14408	C	T	1	2021-01-25	United Kingdom
S_18_F	S	18	ERR5246625	21614	C	T	0,99984	2021-01-25	United Kingdom
S_222_V	S	222	ERR5246625	22227	C	T	0,999826	2021-01-25	United Kingdom
S_255_F	S	255	ERR5246625	22326	C	T	0,999775	2021-01-25	United Kingdom
S_614_G	S	614	ERR5246625	23403	A	G	0,999928	2021-01-25	United Kingdom
S_1214_G	S	1214	ERR5246625	25202	T	G	0,207337	2021-01-25	United Kingdom
ORF7a_39_I	ORF7a	39	ERR5246625	27509	C	T	1	2021-01-25	United Kingdom
ORF7b_5_L	ORF7b	5	ERR5246625	27769	C	T	1	2021-01-25	United Kingdom
N_220_V	N	220	ERR5246625	28932	C	T	1	2021-01-25	United Kingdom
ORF10_30_L	ORF10	30	ERR5246625	29645	G	T	1	2021-01-25	United Kingdom
ORF1ab_88_V	ORF1ab	88	ERR5260927	13730	C	T	0,0565276	2020-09-12	Estonia
ORF1ab_314_L	ORF1ab	314	ERR5260927	14408	C	T	0,99794	2020-09-12	Estonia
S_222_V	S	222	ERR5260927	22227	C	T	1	2020-09-12	Estonia
S_614_G	S	614	ERR5260927	23403	A	G	1	2020-09-12	Estonia
ORF3a_56_V	ORF3a	56	ERR5260927	25558	T	G	0,0642722	2020-09-12	Estonia
N_220_V	N	220	ERR5260927	28932	C	T	1	2020-09-12	Estonia
ORF10_30_L	ORF10	30	ERR5260927	29645	G	T	0,997283	2020-09-12	Estonia
ORF1ab_2501_T	ORF1ab	2501	ERR5260928	7767	T	C	0,999294	2020-09-13	Estonia
ORF1ab_4241_I	ORF1ab	4241	ERR5260928	12988	G	T	0,998752	2020-09-13	Estonia
ORF1ab_314_L	ORF1ab	314	ERR5260928	14408	C	T	0,996066	2020-09-13	Estonia
ORF1ab_711_I	ORF1ab	711	ERR5260928	15598	G	A	1	2020-09-13	Estonia
ORF1ab_1213_Y	ORF1ab	1213	ERR5260928	17104	C	T	0,995961	2020-09-13	Estonia
ORF1ab_1521_S	ORF1ab	1521	ERR5260928	18028	G	T	0,999355	2020-09-13	Estonia
S_68_NA	S	68	ERR5260928	21764	A	-TACATG	0,938805	2020-09-13	Estonia
S_439_K	S	439	ERR5260928	22879	C	A	1	2020-09-13	Estonia
S_614_G	S	614	ERR5260928	23403	A	G	1	2020-09-13	Estonia
ORF1ab_1018_S	ORF1ab	1018	ERR5260929	3317	C	T	0,984375	2020-09-15	Estonia
ORF1ab_1647_I	ORF1ab	1647	ERR5260929	5206	G	T	1	2020-09-15	Estonia
ORF1ab_2936_I	ORF1ab	2936	ERR5260929	9072	C	T	0,984694	2020-09-15	Estonia
ORF1ab_238_F	ORF1ab	238	ERR5260929	14181	G	C	0,997076	2020-09-15	Estonia
ORF1ab_314_L	ORF1ab	314	ERR5260929	14408	C	T	0,997143	2020-09-15	Estonia
S_614_G	S	614	ERR5260929	23403	A	G	0,999169	2020-09-15	Estonia
N_203_K	N	203	ERR5260929	28881	G	A	1	2020-09-15	Estonia
N_204_R	N	204	ERR5260929	28883	G	C	1	2020-09-15	Estonia
ORF1ab_1500_Y	ORF1ab	1500	ERR5260930	4763	C	T	1	2020-09-15	Estonia
ORF1ab_314_L	ORF1ab	314	ERR5260930	14408	C	T	0,995614	2020-09-15	Estonia
ORF1ab_472_G	ORF1ab	472	ERR5260930	14882	A	G	1	2020-09-15	Estonia
ORF1ab_1452_L	ORF1ab	1452	ERR5260930	17822	C	T	0,997118	2020-09-15	Estonia
S_614_G	S	614	ERR5260930	23403	A	G	1	2020-09-15	Estonia
S_1162_L	S	1162	ERR5260930	25047	C	T	0,997429	2020-09-15	Estonia
N_203_K	N	203	ERR5260930	28881	G	A	1	2020-09-15	Estonia
N_204_R	N	204	ERR5260930	28883	G	C	1	2020-09-15	Estonia
ORF1ab_85_NA	ORF1ab	85	ERR5260931	518	A	-TGGTT	0,063762	2020-09-17	Estonia
ORF1ab_715_E	ORF1ab	715	ERR5260931	2409	G	A	0,0534274	2020-09-17	Estonia
ORF1ab_721_I	ORF1ab	721	ERR5260931	2426	G	A	0,0590129	2020-09-17	Estonia
ORF1ab_727_I	ORF1ab	727	ERR5260931	2445	C	T	0,984055	2020-09-17	Estonia
ORF1ab_1096_L	ORF1ab	1096	ERR5260931	3552	C	T	0,0599251	2020-09-17	Estonia
ORF1ab_1157_N	ORF1ab	1157	ERR5260931	3734	G	A	0,082495	2020-09-17	Estonia
ORF1ab_2412_R	ORF1ab	2412	ERR5260931	7499	T	C	0,0516717	2020-09-17	Estonia
ORF1ab_3346_NA	ORF1ab	3346	ERR5260931	10301	C	+A	0,0598227	2020-09-17	Estonia
ORF1ab_3357_V	ORF1ab	3357	ERR5260931	10335	C	T	0,991579	2020-09-17	Estonia
ORF1ab_3603_NA	ORF1ab	3603	ERR5260931	11074	C	-T	0,0642202	2020-09-17	Estonia
ORF1ab_4294_W	ORF1ab	4294	ERR5260931	13147	T	G	0,0924918	2020-09-17	Estonia
ORF1ab_314_L	ORF1ab	314	ERR5260931	14408	C	T	0,990516	2020-09-17	Estonia
ORF1ab_976_L	ORF1ab	976	ERR5260931	16394	C	T	0,0689394	2020-09-17	Estonia
S_614_G	S	614	ERR5260931	23403	A	G	1	2020-09-17	Estonia
S_958_V	S	958	ERR5260931	24435	C	T	0,206714	2020-09-17	Estonia
S_1202_Q	S	1202	ERR5260931	25166	G	C	0,99591	2020-09-17	Estonia
M_2_V	M	2	ERR5260931	26527	C	T	1	2020-09-17	Estonia
N_203_K	N	203	ERR5260931	28881	G	A	1	2020-09-17	Estonia
N_204_R	N	204	ERR5260931	28883	G	C	1	2020-09-17	Estonia
ORF1ab_713_A	ORF1ab	713	ERR5260932	2402	T	G	0,999567	2020-09-20	Estonia
ORF1ab_314_L	ORF1ab	314	ERR5260932	14408	C	T	0,999405	2020-09-20	Estonia
ORF1ab_1918_V	ORF1ab	1918	ERR5260932	19220	C	T	1	2020-09-20	Estonia
S_209_NA	S	209	ERR5260932	22188	C	-TAT	0,863924	2020-09-20	Estonia
S_614_G	S	614	ERR5260932	23403	A	G	0,999745	2020-09-20	Estonia
S_939_F	S	939	ERR5260932	24378	C	T	0,997265	2020-09-20	Estonia
ORF3a_57_H	ORF3a	57	ERR5260932	25563	G	T	1	2020-09-20	Estonia
N_119_S	N	119	ERR5260932	28628	G	T	0,998819	2020-09-20	Estonia
N_194_L	N	194	ERR5260932	28854	C	T	0,998701	2020-09-20	Estonia
N_359_S	N	359	ERR5260932	29348	G	T	0,998605	2020-09-20	Estonia
ORF1ab_2900_L	ORF1ab	2900	ERR5260933	8964	C	T	1	2020-09-20	Estonia
ORF1ab_3087_I	ORF1ab	3087	ERR5260933	9526	G	T	1	2020-09-20	Estonia
ORF1ab_3603_NA	ORF1ab	3603	ERR5260933	11074	C	+T	0,0708092	2020-09-20	Estonia
ORF1ab_3606_NA	ORF1ab	3606	ERR5260933	11082	T	-G	0,159841	2020-09-20	Estonia
ORF1ab_3606_F	ORF1ab	3606	ERR5260933	11083	G	T	1	2020-09-20	Estonia
ORF1ab_176_S	ORF1ab	176	ERR5260933	13993	G	T	1	2020-09-20	Estonia
ORF1ab_314_L	ORF1ab	314	ERR5260933	14408	C	T	0,998569	2020-09-20	Estonia
ORF1ab_767_L	ORF1ab	767	ERR5260933	15766	G	T	1	2020-09-20	Estonia
ORF1ab_1141_R	ORF1ab	1141	ERR5260933	16889	A	G	1	2020-09-20	Estonia
ORF1ab_1184_D	ORF1ab	1184	ERR5260933	17019	G	T	0,999151	2020-09-20	Estonia
S_477_N	S	477	ERR5260933	22992	G	A	1	2020-09-20	Estonia
S_614_G	S	614	ERR5260933	23403	A	G	1	2020-09-20	Estonia
ORF3a_57_H	ORF3a	57	ERR5260933	25563	G	T	1	2020-09-20	Estonia
N_234_I	N	234	ERR5260933	28975	G	C	1	2020-09-20	Estonia
N_376_T	N	376	ERR5260933	29399	G	A	0,995434	2020-09-20	Estonia
N_385_K	N	385	ERR5260933	29427	G	A	1	2020-09-20	Estonia
ORF1ab_1025_L	ORF1ab	1025	ERR5260934	3338	G	T	0,998861	2020-09-26	Estonia
ORF1ab_2030_L	ORF1ab	2030	ERR5260934	6354	C	T	0,998307	2020-09-26	Estonia
ORF1ab_3221_I	ORF1ab	3221	ERR5260934	9928	G	T	0,995114	2020-09-26	Estonia
ORF1ab_314_L	ORF1ab	314	ERR5260934	14408	C	T	0,998728	2020-09-26	Estonia
ORF1ab_1848_Y	ORF1ab	1848	ERR5260934	19009	G	T	0,999435	2020-09-26	Estonia
S_614_G	S	614	ERR5260934	23403	A	G	0,999455	2020-09-26	Estonia
ORF3a_151_I	ORF3a	151	ERR5260934	25844	C	T	0,996569	2020-09-26	Estonia
ORF3a_184_H	ORF3a	184	ERR5260934	25942	T	C	0,998838	2020-09-26	Estonia
N_67_S	N	67	ERR5260934	28472	C	T	0,999482	2020-09-26	Estonia
N_260_NA	N	260	ERR5260934	29051	C	+A	0,0514706	2020-09-26	Estonia
ORF1ab_1018_S	ORF1ab	1018	ERR5260935	3317	C	T	0,997351	2020-09-27	Estonia
ORF1ab_1647_I	ORF1ab	1647	ERR5260935	5206	G	T	0,999388	2020-09-27	Estonia
ORF1ab_2936_I	ORF1ab	2936	ERR5260935	9072	C	T	0,993881	2020-09-27	Estonia
ORF1ab_238_F	ORF1ab	238	ERR5260935	14181	G	C	0,999516	2020-09-27	Estonia
ORF1ab_314_L	ORF1ab	314	ERR5260935	14408	C	T	0,999207	2020-09-27	Estonia
ORF1ab_1173_I	ORF1ab	1173	ERR5260935	16985	C	T	0,673724	2020-09-27	Estonia
S_614_G	S	614	ERR5260935	23403	A	G	0,99964	2020-09-27	Estonia
M_173_A	M	173	ERR5260935	27039	T	G	0,999617	2020-09-27	Estonia
N_134_V	N	134	ERR5260935	28674	C	T	0,998965	2020-09-27	Estonia
N_203_K	N	203	ERR5260935	28881	G	A	0,999578	2020-09-27	Estonia
N_204_R	N	204	ERR5260935	28883	G	C	0,999584	2020-09-27	Estonia
ORF1ab_1246_I	ORF1ab	1246	ERR5260936	4002	C	T	1	2020-11-05	Estonia
ORF1ab_1567_I	ORF1ab	1567	ERR5260936	4965	C	T	1	2020-11-05	Estonia
ORF1ab_3278_S	ORF1ab	3278	ERR5260936	10097	G	A	1	2020-11-05	Estonia
ORF1ab_136_L	ORF1ab	136	ERR5260936	13873	A	C	1	2020-11-05	Estonia
ORF1ab_314_L	ORF1ab	314	ERR5260936	14408	C	T	0,99804	2020-11-05	Estonia
S_614_G	S	614	ERR5260936	23403	A	G	1	2020-11-05	Estonia
N_35_S	N	35	ERR5260936	28376	G	T	1	2020-11-05	Estonia
N_203_K	N	203	ERR5260936	28881	G	A	1	2020-11-05	Estonia
N_204_R	N	204	ERR5260936	28883	G	C	1	2020-11-05	Estonia
ORF1ab_56_I	ORF1ab	56	ERR5260937	431	G	A	0,0668571	2020-12-31	Estonia
ORF1ab_2501_T	ORF1ab	2501	ERR5260937	7767	T	C	0,998848	2020-12-31	Estonia
ORF1ab_4241_I	ORF1ab	4241	ERR5260937	12988	G	T	0,998617	2020-12-31	Estonia
ORF1ab_85_S	ORF1ab	85	ERR5260937	13720	C	T	0,0859539	2020-12-31	Estonia
ORF1ab_314_L	ORF1ab	314	ERR5260937	14408	C	T	0,999238	2020-12-31	Estonia
ORF1ab_711_I	ORF1ab	711	ERR5260937	15598	G	A	1	2020-12-31	Estonia
ORF1ab_1213_Y	ORF1ab	1213	ERR5260937	17104	C	T	0,993998	2020-12-31	Estonia
ORF1ab_1521_S	ORF1ab	1521	ERR5260937	18028	G	T	0,999458	2020-12-31	Estonia
S_68_NA	S	68	ERR5260937	21764	A	-TACATG	0,924288	2020-12-31	Estonia
S_439_K	S	439	ERR5260937	22879	C	A	1	2020-12-31	Estonia
S_614_G	S	614	ERR5260937	23403	A	G	0,999535	2020-12-31	Estonia
S_1101_Y	S	1101	ERR5260937	24863	C	T	0,999551	2020-12-31	Estonia
ORF8_106_*	ORF8	106	ERR5260937	28209	G	T	1	2020-12-31	Estonia
ORF1ab_16_F	ORF1ab	16	ERR5260938	311	C	T	0,112976	2021-01-03	Estonia
ORF1ab_2501_T	ORF1ab	2501	ERR5260938	7767	T	C	0,967883	2021-01-03	Estonia
ORF1ab_3212_S	ORF1ab	3212	ERR5260938	9900	A	G	0,0736842	2021-01-03	Estonia
ORF1ab_3465_NA	ORF1ab	3465	ERR5260938	10658	G	-T	0,0733722	2021-01-03	Estonia
ORF1ab_3603_NA	ORF1ab	3603	ERR5260938	11074	C	+T	0,0759209	2021-01-03	Estonia
ORF1ab_3764_D	ORF1ab	3764	ERR5260938	11557	G	T	0,973266	2021-01-03	Estonia
ORF1ab_4241_I	ORF1ab	4241	ERR5260938	12988	G	T	0,956769	2021-01-03	Estonia
ORF1ab_132_I	ORF1ab	132	ERR5260938	13862	C	T	0,940199	2021-01-03	Estonia
ORF1ab_314_L	ORF1ab	314	ERR5260938	14408	C	T	0,999379	2021-01-03	Estonia
ORF1ab_711_I	ORF1ab	711	ERR5260938	15598	G	A	0,968246	2021-01-03	Estonia
ORF1ab_1213_Y	ORF1ab	1213	ERR5260938	17104	C	T	0,957852	2021-01-03	Estonia
ORF1ab_1521_S	ORF1ab	1521	ERR5260938	18028	G	T	0,942822	2021-01-03	Estonia
ORF1ab_2211_V	ORF1ab	2211	ERR5260938	20099	C	T	0,063981	2021-01-03	Estonia
S_68_NA	S	68	ERR5260938	21764	A	-TACATG	0,88351	2021-01-03	Estonia
S_439_K	S	439	ERR5260938	22879	C	A	0,970696	2021-01-03	Estonia
S_614_G	S	614	ERR5260938	23403	A	G	1	2021-01-03	Estonia
ORF3a_72_S	ORF3a	72	ERR5260938	25606	G	T	0,950119	2021-01-03	Estonia
M_165_S	M	165	ERR5260938	27015	C	T	0,270918	2021-01-03	Estonia
ORF1ab_1001_I	ORF1ab	1001	ERR5270784	3267	C	T	1	2021-01-11	United Kingdom
ORF1ab_1708_D	ORF1ab	1708	ERR5270784	5388	C	A	1	2021-01-11	United Kingdom
ORF1ab_2230_T	ORF1ab	2230	ERR5270784	6954	T	C	1	2021-01-11	United Kingdom
ORF1ab_3603_NA	ORF1ab	3603	ERR5270784	11074	C	-T	0,0602221	2021-01-11	United Kingdom
ORF1ab_3674_NA	ORF1ab	3674	ERR5270784	11287	G	-TCTGGTTTT	0,999318	2021-01-11	United Kingdom
ORF1ab_3748_I	ORF1ab	3748	ERR5270784	11507	G	A	1	2021-01-11	United Kingdom
ORF1ab_314_L	ORF1ab	314	ERR5270784	14408	C	T	0,999786	2021-01-11	United Kingdom
ORF1ab_2180_V	ORF1ab	2180	ERR5270784	20006	G	T	1	2021-01-11	United Kingdom
S_5_F	S	5	ERR5270784	21575	C	T	0,999274	2021-01-11	United Kingdom
S_68_NA	S	68	ERR5270784	21764	A	-TACATG	0,996411	2021-01-11	United Kingdom
S_143_NA	S	143	ERR5270784	21990	T	-TTA	0,998219	2021-01-11	United Kingdom
S_501_Y	S	501	ERR5270784	23063	A	T	0,998601	2021-01-11	United Kingdom
S_570_D	S	570	ERR5270784	23271	C	A	0,999824	2021-01-11	United Kingdom
S_614_G	S	614	ERR5270784	23403	A	G	0,999827	2021-01-11	United Kingdom
S_681_H	S	681	ERR5270784	23604	C	A	1	2021-01-11	United Kingdom
S_716_I	S	716	ERR5270784	23709	C	T	1	2021-01-11	United Kingdom
S_982_A	S	982	ERR5270784	24506	T	G	0,99903	2021-01-11	United Kingdom
S_1118_H	S	1118	ERR5270784	24914	G	C	1	2021-01-11	United Kingdom
S_1214_G	S	1214	ERR5270784	25202	T	G	0,182266	2021-01-11	United Kingdom
ORF8_27_*	ORF8	27	ERR5270784	27972	C	T	1	2021-01-11	United Kingdom
ORF8_52_I	ORF8	52	ERR5270784	28048	G	T	1	2021-01-11	United Kingdom
ORF8_67_F	ORF8	67	ERR5270784	28093	C	T	1	2021-01-11	United Kingdom
ORF8_73_C	ORF8	73	ERR5270784	28111	A	G	1	2021-01-11	United Kingdom
N_3_H	N	3	ERR5270784	28280	G	C	0,999834	2021-01-11	United Kingdom
N_3_V	N	3	ERR5270784	28281	A	T	0,999834	2021-01-11	United Kingdom
N_3_E	N	3	ERR5270784	28282	T	A	0,999833	2021-01-11	United Kingdom
N_151_L	N	151	ERR5270784	28725	C	T	0,999879	2021-01-11	United Kingdom
N_203_K	N	203	ERR5270784	28881	G	A	0,997063	2021-01-11	United Kingdom
N_204_R	N	204	ERR5270784	28883	G	C	1	2021-01-11	United Kingdom
N_235_F	N	235	ERR5270784	28977	C	T	1	2021-01-11	United Kingdom
ORF1ab_314_L	ORF1ab	314	ERR5270787	14408	C	T	0,998907	2021-01-15	United Kingdom
S_18_F	S	18	ERR5270787	21614	C	T	0,999492	2021-01-15	United Kingdom
S_222_V	S	222	ERR5270787	22227	C	T	1	2021-01-15	United Kingdom
S_614_G	S	614	ERR5270787	23403	A	G	0,999715	2021-01-15	United Kingdom
S_1214_G	S	1214	ERR5270787	25202	T	G	0,124829	2021-01-15	United Kingdom
ORF7b_42_Y	ORF7b	42	ERR5270787	27879	C	T	1	2021-01-15	United Kingdom
N_220_V	N	220	ERR5270787	28932	C	T	0,999768	2021-01-15	United Kingdom
ORF10_30_L	ORF10	30	ERR5270787	29645	G	T	1	2021-01-15	United Kingdom
ORF1ab_1001_I	ORF1ab	1001	ERR5270792	3267	C	T	1	2021-01-15	United Kingdom
ORF1ab_1708_D	ORF1ab	1708	ERR5270792	5388	C	A	1	2021-01-15	United Kingdom
ORF1ab_2230_T	ORF1ab	2230	ERR5270792	6954	T	C	0,998362	2021-01-15	United Kingdom
ORF1ab_3674_NA	ORF1ab	3674	ERR5270792	11287	G	-TCTGGTTTT	0,997344	2021-01-15	United Kingdom
ORF1ab_314_L	ORF1ab	314	ERR5270792	14408	C	T	0,999428	2021-01-15	United Kingdom
S_68_NA	S	68	ERR5270792	21764	A	-TACATG	0,995352	2021-01-15	United Kingdom
S_143_NA	S	143	ERR5270792	21990	T	-TTA	0,997603	2021-01-15	United Kingdom
S_501_Y	S	501	ERR5270792	23063	A	T	0,999397	2021-01-15	United Kingdom
S_570_D	S	570	ERR5270792	23271	C	A	0,999934	2021-01-15	United Kingdom
S_614_G	S	614	ERR5270792	23403	A	G	0,999803	2021-01-15	United Kingdom
S_681_H	S	681	ERR5270792	23604	C	A	1	2021-01-15	United Kingdom
S_716_I	S	716	ERR5270792	23709	C	T	0,999435	2021-01-15	United Kingdom
S_982_A	S	982	ERR5270792	24506	T	G	1	2021-01-15	United Kingdom
S_1118_H	S	1118	ERR5270792	24914	G	C	0,999947	2021-01-15	United Kingdom
S_1214_G	S	1214	ERR5270792	25202	T	G	0,177515	2021-01-15	United Kingdom
ORF8_27_*	ORF8	27	ERR5270792	27972	C	T	1	2021-01-15	United Kingdom
ORF8_52_I	ORF8	52	ERR5270792	28048	G	T	1	2021-01-15	United Kingdom
ORF8_73_C	ORF8	73	ERR5270792	28111	A	G	0,999953	2021-01-15	United Kingdom
N_3_H	N	3	ERR5270792	28280	G	C	0,99898	2021-01-15	United Kingdom
N_3_V	N	3	ERR5270792	28281	A	T	0,999707	2021-01-15	United Kingdom
N_3_E	N	3	ERR5270792	28282	T	A	0,999364	2021-01-15	United Kingdom
N_203_K	N	203	ERR5270792	28881	G	A	0,998343	2021-01-15	United Kingdom
N_204_R	N	204	ERR5270792	28883	G	C	0,999461	2021-01-15	United Kingdom
N_235_F	N	235	ERR5270792	28977	C	T	0,998267	2021-01-15	United Kingdom
ORF1ab_730_F	ORF1ab	730	ERR5270793	2453	C	T	0,998497	2021-01-15	United Kingdom
ORF1ab_913_K	ORF1ab	913	ERR5270793	3002	G	A	0,998088	2021-01-15	United Kingdom
ORF1ab_1001_I	ORF1ab	1001	ERR5270793	3267	C	T	1	2021-01-15	United Kingdom
ORF1ab_1242_I	ORF1ab	1242	ERR5270793	3990	C	T	0,99345	2021-01-15	United Kingdom
ORF1ab_1324_S	ORF1ab	1324	ERR5270793	4236	A	G	0,999661	2021-01-15	United Kingdom
ORF1ab_1497_L	ORF1ab	1497	ERR5270793	4755	C	T	0,999907	2021-01-15	United Kingdom
ORF1ab_1708_D	ORF1ab	1708	ERR5270793	5388	C	A	1	2021-01-15	United Kingdom
ORF1ab_2230_T	ORF1ab	2230	ERR5270793	6954	T	C	0,997488	2021-01-15	United Kingdom
ORF1ab_3674_NA	ORF1ab	3674	ERR5270793	11287	G	-TCTGGTTTT	0,997027	2021-01-15	United Kingdom
ORF1ab_314_L	ORF1ab	314	ERR5270793	14408	C	T	0,999502	2021-01-15	United Kingdom
S_68_NA	S	68	ERR5270793	21764	A	-TACATG	0,995931	2021-01-15	United Kingdom
S_143_NA	S	143	ERR5270793	21990	T	-TTA	0,992955	2021-01-15	United Kingdom
S_501_Y	S	501	ERR5270793	23063	A	T	0,999383	2021-01-15	United Kingdom
S_570_D	S	570	ERR5270793	23271	C	A	0,999896	2021-01-15	United Kingdom
S_614_G	S	614	ERR5270793	23403	A	G	0,99981	2021-01-15	United Kingdom
S_681_H	S	681	ERR5270793	23604	C	A	1	2021-01-15	United Kingdom
S_716_I	S	716	ERR5270793	23709	C	T	0,999513	2021-01-15	United Kingdom
S_982_A	S	982	ERR5270793	24506	T	G	0,999763	2021-01-15	United Kingdom
S_1118_H	S	1118	ERR5270793	24914	G	C	0,999825	2021-01-15	United Kingdom
S_1214_G	S	1214	ERR5270793	25202	T	G	0,151503	2021-01-15	United Kingdom
ORF8_27_*	ORF8	27	ERR5270793	27972	C	T	1	2021-01-15	United Kingdom
ORF8_52_I	ORF8	52	ERR5270793	28048	G	T	1	2021-01-15	United Kingdom
ORF8_73_C	ORF8	73	ERR5270793	28111	A	G	0,999675	2021-01-15	United Kingdom
N_3_H	N	3	ERR5270793	28280	G	C	0,999829	2021-01-15	United Kingdom
N_3_V	N	3	ERR5270793	28281	A	T	0,999829	2021-01-15	United Kingdom
N_3_E	N	3	ERR5270793	28282	T	A	0,999171	2021-01-15	United Kingdom
N_141_I	N	141	ERR5270793	28695	C	T	0,342283	2021-01-15	United Kingdom
N_203_K	N	203	ERR5270793	28881	G	A	0,998877	2021-01-15	United Kingdom
N_204_R	N	204	ERR5270793	28883	G	C	1	2021-01-15	United Kingdom
N_235_F	N	235	ERR5270793	28977	C	T	0,999423	2021-01-15	United Kingdom
ORF1ab_730_F	ORF1ab	730	ERR5270804	2453	C	T	0,996139	2021-01-15	United Kingdom
ORF1ab_1001_I	ORF1ab	1001	ERR5270804	3267	C	T	0,999879	2021-01-15	United Kingdom
ORF1ab_1708_D	ORF1ab	1708	ERR5270804	5388	C	A	1	2021-01-15	United Kingdom
ORF1ab_2230_T	ORF1ab	2230	ERR5270804	6954	T	C	0,999482	2021-01-15	United Kingdom
ORF1ab_3254_L	ORF1ab	3254	ERR5270804	10026	A	T	0,997548	2021-01-15	United Kingdom
ORF1ab_3674_NA	ORF1ab	3674	ERR5270804	11287	G	-TCTGGTTTT	0,999305	2021-01-15	United Kingdom
ORF1ab_314_L	ORF1ab	314	ERR5270804	14408	C	T	0,999187	2021-01-15	United Kingdom
S_68_NA	S	68	ERR5270804	21764	A	-TACATG	0,994924	2021-01-15	United Kingdom
S_143_NA	S	143	ERR5270804	21990	T	-TTA	0,999057	2021-01-15	United Kingdom
S_501_Y	S	501	ERR5270804	23063	A	T	1	2021-01-15	United Kingdom
S_570_D	S	570	ERR5270804	23271	C	A	0,999846	2021-01-15	United Kingdom
S_614_G	S	614	ERR5270804	23403	A	G	0,999544	2021-01-15	United Kingdom
S_681_H	S	681	ERR5270804	23604	C	A	0,999615	2021-01-15	United Kingdom
S_716_I	S	716	ERR5270804	23709	C	T	1	2021-01-15	United Kingdom
S_982_A	S	982	ERR5270804	24506	T	G	1	2021-01-15	United Kingdom
S_1118_H	S	1118	ERR5270804	24914	G	C	0,999944	2021-01-15	United Kingdom
S_1214_G	S	1214	ERR5270804	25202	T	G	0,167391	2021-01-15	United Kingdom
ORF8_27_*	ORF8	27	ERR5270804	27972	C	T	1	2021-01-15	United Kingdom
ORF8_52_I	ORF8	52	ERR5270804	28048	G	T	1	2021-01-15	United Kingdom
ORF8_73_C	ORF8	73	ERR5270804	28111	A	G	0,999675	2021-01-15	United Kingdom
N_3_H	N	3	ERR5270804	28280	G	C	0,999875	2021-01-15	United Kingdom
N_3_V	N	3	ERR5270804	28281	A	T	0,999917	2021-01-15	United Kingdom
N_3_E	N	3	ERR5270804	28282	T	A	0,999707	2021-01-15	United Kingdom
N_203_K	N	203	ERR5270804	28881	G	A	0,995266	2021-01-15	United Kingdom
N_204_R	N	204	ERR5270804	28883	G	C	1	2021-01-15	United Kingdom
N_235_F	N	235	ERR5270804	28977	C	T	1	2021-01-15	United Kingdom
ORF1ab_730_F	ORF1ab	730	ERR5270808	2453	C	T	0,99857	2021-01-15	United Kingdom
ORF1ab_1001_I	ORF1ab	1001	ERR5270808	3267	C	T	0,999926	2021-01-15	United Kingdom
ORF1ab_1708_D	ORF1ab	1708	ERR5270808	5388	C	A	1	2021-01-15	United Kingdom
ORF1ab_2230_T	ORF1ab	2230	ERR5270808	6954	T	C	0,999705	2021-01-15	United Kingdom
ORF1ab_3313_F	ORF1ab	3313	ERR5270808	10202	C	T	0,582793	2021-01-15	United Kingdom
ORF1ab_3674_NA	ORF1ab	3674	ERR5270808	11287	G	-TCTGGTTTT	0,996744	2021-01-15	United Kingdom
ORF1ab_314_L	ORF1ab	314	ERR5270808	14408	C	T	0,999628	2021-01-15	United Kingdom
ORF1ab_641_Y	ORF1ab	641	ERR5270808	15388	C	T	0,555627	2021-01-15	United Kingdom
S_68_NA	S	68	ERR5270808	21764	A	-TACATG	0,993508	2021-01-15	United Kingdom
S_143_NA	S	143	ERR5270808	21990	T	-TTA	0,998393	2021-01-15	United Kingdom
S_501_Y	S	501	ERR5270808	23063	A	T	0,998258	2021-01-15	United Kingdom
S_570_D	S	570	ERR5270808	23271	C	A	0,999879	2021-01-15	United Kingdom
S_614_G	S	614	ERR5270808	23403	A	G	0,99964	2021-01-15	United Kingdom
S_681_H	S	681	ERR5270808	23604	C	A	0,999559	2021-01-15	United Kingdom
S_716_I	S	716	ERR5270808	23709	C	T	0,999546	2021-01-15	United Kingdom
S_982_A	S	982	ERR5270808	24506	T	G	0,999386	2021-01-15	United Kingdom
S_1118_H	S	1118	ERR5270808	24914	G	C	0,999778	2021-01-15	United Kingdom
S_1214_G	S	1214	ERR5270808	25202	T	G	0,189532	2021-01-15	United Kingdom
ORF3a_77_F	ORF3a	77	ERR5270808	25621	G	T	0,0590302	2021-01-15	United Kingdom
ORF8_27_*	ORF8	27	ERR5270808	27972	C	T	1	2021-01-15	United Kingdom
ORF8_52_I	ORF8	52	ERR5270808	28048	G	T	1	2021-01-15	United Kingdom
ORF8_73_C	ORF8	73	ERR5270808	28111	A	G	0,999922	2021-01-15	United Kingdom
N_3_H	N	3	ERR5270808	28280	G	C	0,999919	2021-01-15	United Kingdom
N_3_V	N	3	ERR5270808	28281	A	T	0,999675	2021-01-15	United Kingdom
N_3_E	N	3	ERR5270808	28282	T	A	0,999511	2021-01-15	United Kingdom
N_203_K	N	203	ERR5270808	28881	G	A	0,997477	2021-01-15	United Kingdom
N_204_R	N	204	ERR5270808	28883	G	C	1	2021-01-15	United Kingdom
N_235_F	N	235	ERR5270808	28977	C	T	0,999728	2021-01-15	United Kingdom
ORF1ab_730_F	ORF1ab	730	ERR5270810	2453	C	T	1	2021-01-15	United Kingdom
ORF1ab_1001_I	ORF1ab	1001	ERR5270810	3267	C	T	1	2021-01-15	United Kingdom
ORF1ab_1708_D	ORF1ab	1708	ERR5270810	5388	C	A	1	2021-01-15	United Kingdom
ORF1ab_2230_T	ORF1ab	2230	ERR5270810	6954	T	C	0,996902	2021-01-15	United Kingdom
ORF1ab_3674_NA	ORF1ab	3674	ERR5270810	11287	G	-TCTGGTTTT	0,999264	2021-01-15	United Kingdom
ORF1ab_314_L	ORF1ab	314	ERR5270810	14408	C	T	0,99968	2021-01-15	United Kingdom
S_68_NA	S	68	ERR5270810	21764	A	-TACATG	0,99782	2021-01-15	United Kingdom
S_143_NA	S	143	ERR5270810	21990	T	-TTA	0,997425	2021-01-15	United Kingdom
S_501_Y	S	501	ERR5270810	23063	A	T	0,998018	2021-01-15	United Kingdom
S_570_D	S	570	ERR5270810	23271	C	A	0,999892	2021-01-15	United Kingdom
S_614_G	S	614	ERR5270810	23403	A	G	0,999711	2021-01-15	United Kingdom
S_681_H	S	681	ERR5270810	23604	C	A	1	2021-01-15	United Kingdom
S_716_I	S	716	ERR5270810	23709	C	T	1	2021-01-15	United Kingdom
S_1118_H	S	1118	ERR5270810	24914	G	C	0,999845	2021-01-15	United Kingdom
S_1214_G	S	1214	ERR5270810	25202	T	G	0,219346	2021-01-15	United Kingdom
ORF8_73_C	ORF8	73	ERR5270810	28111	A	G	0,999794	2021-01-15	United Kingdom
N_3_H	N	3	ERR5270810	28280	G	C	0,999784	2021-01-15	United Kingdom
N_3_V	N	3	ERR5270810	28281	A	T	0,999838	2021-01-15	United Kingdom
N_3_E	N	3	ERR5270810	28282	T	A	0,999454	2021-01-15	United Kingdom
N_203_K	N	203	ERR5270810	28881	G	A	0,993409	2021-01-15	United Kingdom
N_204_R	N	204	ERR5270810	28883	G	C	0,999097	2021-01-15	United Kingdom
N_235_F	N	235	ERR5270810	28977	C	T	1	2021-01-15	United Kingdom
ORF1ab_1001_I	ORF1ab	1001	ERR5270811	3267	C	T	1	2021-01-15	United Kingdom
ORF1ab_1708_D	ORF1ab	1708	ERR5270811	5388	C	A	1	2021-01-15	United Kingdom
ORF1ab_2230_T	ORF1ab	2230	ERR5270811	6954	T	C	0,998974	2021-01-15	United Kingdom
ORF1ab_3674_NA	ORF1ab	3674	ERR5270811	11287	G	-TCTGGTTTT	0,998781	2021-01-15	United Kingdom
ORF1ab_314_L	ORF1ab	314	ERR5270811	14408	C	T	0,999632	2021-01-15	United Kingdom
S_68_NA	S	68	ERR5270811	21764	A	-TACATG	0,995076	2021-01-15	United Kingdom
S_143_NA	S	143	ERR5270811	21990	T	-TTA	0,997675	2021-01-15	United Kingdom
S_501_Y	S	501	ERR5270811	23063	A	T	0,998498	2021-01-15	United Kingdom
S_570_D	S	570	ERR5270811	23271	C	A	0,999901	2021-01-15	United Kingdom
S_614_G	S	614	ERR5270811	23403	A	G	0,999737	2021-01-15	United Kingdom
S_681_H	S	681	ERR5270811	23604	C	A	1	2021-01-15	United Kingdom
S_716_I	S	716	ERR5270811	23709	C	T	1	2021-01-15	United Kingdom
S_982_A	S	982	ERR5270811	24506	T	G	1	2021-01-15	United Kingdom
S_1118_H	S	1118	ERR5270811	24914	G	C	0,999798	2021-01-15	United Kingdom
S_1214_G	S	1214	ERR5270811	25202	T	G	0,121842	2021-01-15	United Kingdom
ORF8_73_C	ORF8	73	ERR5270811	28111	A	G	0,999723	2021-01-15	United Kingdom
N_3_H	N	3	ERR5270811	28280	G	C	0,999887	2021-01-15	United Kingdom
N_3_V	N	3	ERR5270811	28281	A	T	0,99983	2021-01-15	United Kingdom
N_3_E	N	3	ERR5270811	28282	T	A	0,999485	2021-01-15	United Kingdom
N_203_K	N	203	ERR5270811	28881	G	A	0,999339	2021-01-15	United Kingdom
N_204_R	N	204	ERR5270811	28883	G	C	1	2021-01-15	United Kingdom
N_235_F	N	235	ERR5270811	28977	C	T	0,999313	2021-01-15	United Kingdom
ORF1ab_627_I	ORF1ab	627	ERR5270816	2144	G	A	0,345768	2021-01-15	United Kingdom
ORF1ab_314_L	ORF1ab	314	ERR5270816	14408	C	T	0,999427	2021-01-15	United Kingdom
S_18_F	S	18	ERR5270816	21614	C	T	0,999781	2021-01-15	United Kingdom
S_222_V	S	222	ERR5270816	22227	C	T	1	2021-01-15	United Kingdom
S_614_G	S	614	ERR5270816	23403	A	G	0,999813	2021-01-15	United Kingdom
S_1214_G	S	1214	ERR5270816	25202	T	G	0,164944	2021-01-15	United Kingdom
N_220_V	N	220	ERR5270816	28932	C	T	0,999299	2021-01-15	United Kingdom
ORF10_10_S	ORF10	10	ERR5270816	29585	C	T	0,507799	2021-01-15	United Kingdom
ORF10_30_L	ORF10	30	ERR5270816	29645	G	T	0,998127	2021-01-15	United Kingdom
ORF1ab_730_F	ORF1ab	730	ERR5270817	2453	C	T	0,998247	2021-01-15	United Kingdom
ORF1ab_1001_I	ORF1ab	1001	ERR5270817	3267	C	T	0,99994	2021-01-15	United Kingdom
ORF1ab_1708_D	ORF1ab	1708	ERR5270817	5388	C	A	1	2021-01-15	United Kingdom
ORF1ab_2230_T	ORF1ab	2230	ERR5270817	6954	T	C	0,997689	2021-01-15	United Kingdom
ORF1ab_3674_NA	ORF1ab	3674	ERR5270817	11287	G	-TCTGGTTTT	0,998608	2021-01-15	United Kingdom
ORF1ab_3753_V	ORF1ab	3753	ERR5270817	11522	T	G	0,998932	2021-01-15	United Kingdom
ORF1ab_314_L	ORF1ab	314	ERR5270817	14408	C	T	0,999369	2021-01-15	United Kingdom
S_68_NA	S	68	ERR5270817	21764	A	-TACATG	0,997677	2021-01-15	United Kingdom
S_143_NA	S	143	ERR5270817	21990	T	-TTA	0,997316	2021-01-15	United Kingdom
S_501_Y	S	501	ERR5270817	23063	A	T	0,999509	2021-01-15	United Kingdom
S_570_D	S	570	ERR5270817	23271	C	A	0,999836	2021-01-15	United Kingdom
S_614_G	S	614	ERR5270817	23403	A	G	0,999769	2021-01-15	United Kingdom
S_681_H	S	681	ERR5270817	23604	C	A	0,999586	2021-01-15	United Kingdom
S_716_I	S	716	ERR5270817	23709	C	T	1	2021-01-15	United Kingdom
S_982_A	S	982	ERR5270817	24506	T	G	1	2021-01-15	United Kingdom
S_1118_H	S	1118	ERR5270817	24914	G	C	0,999743	2021-01-15	United Kingdom
S_1214_G	S	1214	ERR5270817	25202	T	G	0,218366	2021-01-15	United Kingdom
ORF8_27_*	ORF8	27	ERR5270817	27972	C	T	1	2021-01-15	United Kingdom
ORF8_52_I	ORF8	52	ERR5270817	28048	G	T	1	2021-01-15	United Kingdom
ORF8_73_C	ORF8	73	ERR5270817	28111	A	G	0,999939	2021-01-15	United Kingdom
N_3_H	N	3	ERR5270817	28280	G	C	0,999969	2021-01-15	United Kingdom
N_3_V	N	3	ERR5270817	28281	A	T	0,999817	2021-01-15	United Kingdom
N_3_E	N	3	ERR5270817	28282	T	A	0,999601	2021-01-15	United Kingdom
N_203_K	N	203	ERR5270817	28881	G	A	0,996607	2021-01-15	United Kingdom
N_204_R	N	204	ERR5270817	28883	G	C	0,999687	2021-01-15	United Kingdom
N_235_F	N	235	ERR5270817	28977	C	T	0,999842	2021-01-15	United Kingdom
ORF1ab_730_F	ORF1ab	730	ERR5270818	2453	C	T	0,999131	2021-01-15	United Kingdom
ORF1ab_1001_I	ORF1ab	1001	ERR5270818	3267	C	T	0,99993	2021-01-15	United Kingdom
ORF1ab_1708_D	ORF1ab	1708	ERR5270818	5388	C	A	1	2021-01-15	United Kingdom
ORF1ab_2203_I	ORF1ab	2203	ERR5270818	6872	G	A	0,999764	2021-01-15	United Kingdom
ORF1ab_2230_T	ORF1ab	2230	ERR5270818	6954	T	C	0,99894	2021-01-15	United Kingdom
ORF1ab_3674_NA	ORF1ab	3674	ERR5270818	11287	G	-TCTGGTTTT	0,998147	2021-01-15	United Kingdom
ORF1ab_314_L	ORF1ab	314	ERR5270818	14408	C	T	0,999468	2021-01-15	United Kingdom
S_68_NA	S	68	ERR5270818	21764	A	-TACATG	0,994376	2021-01-15	United Kingdom
S_143_NA	S	143	ERR5270818	21990	T	-TTA	0,997554	2021-01-15	United Kingdom
S_501_Y	S	501	ERR5270818	23063	A	T	0,998694	2021-01-15	United Kingdom
S_570_D	S	570	ERR5270818	23271	C	A	0,999924	2021-01-15	United Kingdom
S_614_G	S	614	ERR5270818	23403	A	G	0,999797	2021-01-15	United Kingdom
S_681_H	S	681	ERR5270818	23604	C	A	1	2021-01-15	United Kingdom
S_716_I	S	716	ERR5270818	23709	C	T	1	2021-01-15	United Kingdom
S_982_A	S	982	ERR5270818	24506	T	G	1	2021-01-15	United Kingdom
S_1118_H	S	1118	ERR5270818	24914	G	C	0,999751	2021-01-15	United Kingdom
S_1214_G	S	1214	ERR5270818	25202	T	G	0,157403	2021-01-15	United Kingdom
ORF8_27_*	ORF8	27	ERR5270818	27972	C	T	1	2021-01-15	United Kingdom
ORF8_52_I	ORF8	52	ERR5270818	28048	G	T	1	2021-01-15	United Kingdom
ORF8_73_C	ORF8	73	ERR5270818	28111	A	G	0,999801	2021-01-15	United Kingdom
N_3_H	N	3	ERR5270818	28280	G	C	0,999865	2021-01-15	United Kingdom
N_3_V	N	3	ERR5270818	28281	A	T	0,999898	2021-01-15	United Kingdom
N_3_E	N	3	ERR5270818	28282	T	A	0,999524	2021-01-15	United Kingdom
N_203_K	N	203	ERR5270818	28881	G	A	0,996665	2021-01-15	United Kingdom
N_204_R	N	204	ERR5270818	28883	G	C	0,999752	2021-01-15	United Kingdom
N_235_F	N	235	ERR5270818	28977	C	T	1	2021-01-15	United Kingdom
N_362_I	N	362	ERR5270818	29358	C	T	0,994318	2021-01-15	United Kingdom
ORF1ab_730_F	ORF1ab	730	ERR5270820	2453	C	T	0,998127	2021-01-15	United Kingdom
ORF1ab_1001_I	ORF1ab	1001	ERR5270820	3267	C	T	0,999861	2021-01-15	United Kingdom
ORF1ab_1708_D	ORF1ab	1708	ERR5270820	5388	C	A	1	2021-01-15	United Kingdom
ORF1ab_2230_T	ORF1ab	2230	ERR5270820	6954	T	C	0,997317	2021-01-15	United Kingdom
ORF1ab_3674_NA	ORF1ab	3674	ERR5270820	11287	G	-TCTGGTTTT	0,997048	2021-01-15	United Kingdom
ORF1ab_314_L	ORF1ab	314	ERR5270820	14408	C	T	0,9995	2021-01-15	United Kingdom
S_68_NA	S	68	ERR5270820	21764	A	-TACATG	0,996158	2021-01-15	United Kingdom
S_143_NA	S	143	ERR5270820	21990	T	-TTA	0,998437	2021-01-15	United Kingdom
S_501_Y	S	501	ERR5270820	23063	A	T	0,997815	2021-01-15	United Kingdom
S_570_D	S	570	ERR5270820	23271	C	A	0,999937	2021-01-15	United Kingdom
S_614_G	S	614	ERR5270820	23403	A	G	0,999563	2021-01-15	United Kingdom
S_681_H	S	681	ERR5270820	23604	C	A	1	2021-01-15	United Kingdom
S_716_I	S	716	ERR5270820	23709	C	T	1	2021-01-15	United Kingdom
S_982_A	S	982	ERR5270820	24506	T	G	1	2021-01-15	United Kingdom
S_1118_H	S	1118	ERR5270820	24914	G	C	0,999662	2021-01-15	United Kingdom
S_1214_G	S	1214	ERR5270820	25202	T	G	0,177824	2021-01-15	United Kingdom
ORF8_27_*	ORF8	27	ERR5270820	27972	C	T	1	2021-01-15	United Kingdom
ORF8_52_I	ORF8	52	ERR5270820	28048	G	T	1	2021-01-15	United Kingdom
ORF8_73_C	ORF8	73	ERR5270820	28111	A	G	0,999954	2021-01-15	United Kingdom
N_3_H	N	3	ERR5270820	28280	G	C	0,999815	2021-01-15	United Kingdom
N_3_V	N	3	ERR5270820	28281	A	T	0,999815	2021-01-15	United Kingdom
N_3_E	N	3	ERR5270820	28282	T	A	0,999395	2021-01-15	United Kingdom
N_203_K	N	203	ERR5270820	28881	G	A	0,995885	2021-01-15	United Kingdom
N_204_R	N	204	ERR5270820	28883	G	C	1	2021-01-15	United Kingdom
N_235_F	N	235	ERR5270820	28977	C	T	1	2021-01-15	United Kingdom
ORF1ab_1001_I	ORF1ab	1001	ERR5270824	3267	C	T	1	2021-01-15	United Kingdom
ORF1ab_1708_D	ORF1ab	1708	ERR5270824	5388	C	A	1	2021-01-15	United Kingdom
ORF1ab_2230_T	ORF1ab	2230	ERR5270824	6954	T	C	0,997701	2021-01-15	United Kingdom
ORF1ab_2780_L	ORF1ab	2780	ERR5270824	8603	T	C	1	2021-01-15	United Kingdom
ORF1ab_3674_NA	ORF1ab	3674	ERR5270824	11287	G	-TCTGGTTTT	0,998252	2021-01-15	United Kingdom
ORF1ab_314_L	ORF1ab	314	ERR5270824	14408	C	T	0,999558	2021-01-15	United Kingdom
ORF1ab_1383_R	ORF1ab	1383	ERR5270824	17615	A	G	1	2021-01-15	United Kingdom
S_68_NA	S	68	ERR5270824	21764	A	-TACATG	0,991266	2021-01-15	United Kingdom
S_143_NA	S	143	ERR5270824	21990	T	-TTA	0,997412	2021-01-15	United Kingdom
S_501_Y	S	501	ERR5270824	23063	A	T	1	2021-01-15	United Kingdom
S_570_D	S	570	ERR5270824	23271	C	A	0,999957	2021-01-15	United Kingdom
S_614_G	S	614	ERR5270824	23403	A	G	0,999914	2021-01-15	United Kingdom
S_681_H	S	681	ERR5270824	23604	C	A	1	2021-01-15	United Kingdom
S_716_I	S	716	ERR5270824	23709	C	T	0,998944	2021-01-15	United Kingdom
S_982_A	S	982	ERR5270824	24506	T	G	1	2021-01-15	United Kingdom
S_1118_H	S	1118	ERR5270824	24914	G	C	0,999927	2021-01-15	United Kingdom
S_1214_G	S	1214	ERR5270824	25202	T	G	0,139818	2021-01-15	United Kingdom
ORF3a_15_F	ORF3a	15	ERR5270824	25437	G	T	0,999898	2021-01-15	United Kingdom
ORF8_73_C	ORF8	73	ERR5270824	28111	A	G	0,99986	2021-01-15	United Kingdom
N_3_H	N	3	ERR5270824	28280	G	C	0,999927	2021-01-15	United Kingdom
N_3_V	N	3	ERR5270824	28281	A	T	0,999854	2021-01-15	United Kingdom
N_3_E	N	3	ERR5270824	28282	T	A	0,999188	2021-01-15	United Kingdom
N_203_K	N	203	ERR5270824	28881	G	A	0,996845	2021-01-15	United Kingdom
N_204_R	N	204	ERR5270824	28883	G	C	1	2021-01-15	United Kingdom
N_235_F	N	235	ERR5270824	28977	C	T	1	2021-01-15	United Kingdom
ORF1ab_1001_I	ORF1ab	1001	ERR5270826	3267	C	T	1	2021-01-15	United Kingdom
ORF1ab_2230_T	ORF1ab	2230	ERR5270826	6954	T	C	1	2021-01-15	United Kingdom
ORF1ab_3674_NA	ORF1ab	3674	ERR5270826	11287	G	-TCTGGTTTT	0,994459	2021-01-15	United Kingdom
ORF1ab_314_L	ORF1ab	314	ERR5270826	14408	C	T	0,999144	2021-01-15	United Kingdom
ORF1ab_1383_R	ORF1ab	1383	ERR5270826	17615	A	G	1	2021-01-15	United Kingdom
S_68_NA	S	68	ERR5270826	21764	A	-TACATG	0,995039	2021-01-15	United Kingdom
S_143_NA	S	143	ERR5270826	21990	T	-TTA	0,997189	2021-01-15	United Kingdom
S_501_Y	S	501	ERR5270826	23063	A	T	1	2021-01-15	United Kingdom
S_570_D	S	570	ERR5270826	23271	C	A	0,999774	2021-01-15	United Kingdom
S_614_G	S	614	ERR5270826	23403	A	G	0,99985	2021-01-15	United Kingdom
S_681_H	S	681	ERR5270826	23604	C	A	0,999005	2021-01-15	United Kingdom
S_716_I	S	716	ERR5270826	23709	C	T	1	2021-01-15	United Kingdom
S_982_A	S	982	ERR5270826	24506	T	G	1	2021-01-15	United Kingdom
S_1118_H	S	1118	ERR5270826	24914	G	C	0,999839	2021-01-15	United Kingdom
S_1214_G	S	1214	ERR5270826	25202	T	G	0,178082	2021-01-15	United Kingdom
ORF8_73_C	ORF8	73	ERR5270826	28111	A	G	0,999836	2021-01-15	United Kingdom
N_3_H	N	3	ERR5270826	28280	G	C	0,999608	2021-01-15	United Kingdom
N_3_V	N	3	ERR5270826	28281	A	T	0,999944	2021-01-15	United Kingdom
N_3_E	N	3	ERR5270826	28282	T	A	0,999661	2021-01-15	United Kingdom
N_203_K	N	203	ERR5270826	28881	G	A	0,99723	2021-01-15	United Kingdom
N_204_R	N	204	ERR5270826	28883	G	C	1	2021-01-15	United Kingdom
N_235_F	N	235	ERR5270826	28977	C	T	0,999322	2021-01-15	United Kingdom
ORF1ab_730_F	ORF1ab	730	ERR5270828	2453	C	T	1	2021-01-15	United Kingdom
ORF1ab_1001_I	ORF1ab	1001	ERR5270828	3267	C	T	1	2021-01-15	United Kingdom
ORF1ab_2035_R	ORF1ab	2035	ERR5270828	6368	G	A	0,877037	2021-01-15	United Kingdom
ORF1ab_2230_T	ORF1ab	2230	ERR5270828	6954	T	C	0,997462	2021-01-15	United Kingdom
ORF1ab_3674_NA	ORF1ab	3674	ERR5270828	11287	G	-TCTGGTTTT	0,998574	2021-01-15	United Kingdom
ORF1ab_4320_A	ORF1ab	4320	ERR5270828	13223	T	G	0,10922	2021-01-15	United Kingdom
ORF1ab_314_L	ORF1ab	314	ERR5270828	14408	C	T	0,999121	2021-01-15	United Kingdom
ORF1ab_2032_F	ORF1ab	2032	ERR5270828	19563	G	C	0,836115	2021-01-15	United Kingdom
S_68_NA	S	68	ERR5270828	21764	A	-TACATG	0,992598	2021-01-15	United Kingdom
S_143_NA	S	143	ERR5270828	21990	T	-TTA	1	2021-01-15	United Kingdom
S_501_Y	S	501	ERR5270828	23063	A	T	0,998748	2021-01-15	United Kingdom
S_570_D	S	570	ERR5270828	23271	C	A	0,999829	2021-01-15	United Kingdom
S_614_G	S	614	ERR5270828	23403	A	G	0,999492	2021-01-15	United Kingdom
S_681_H	S	681	ERR5270828	23604	C	A	0,998897	2021-01-15	United Kingdom
S_716_I	S	716	ERR5270828	23709	C	T	0,99888	2021-01-15	United Kingdom
S_982_A	S	982	ERR5270828	24506	T	G	1	2021-01-15	United Kingdom
S_1118_H	S	1118	ERR5270828	24914	G	C	0,999737	2021-01-15	United Kingdom
S_1214_G	S	1214	ERR5270828	25202	T	G	0,165584	2021-01-15	United Kingdom
ORF8_73_C	ORF8	73	ERR5270828	28111	A	G	1	2021-01-15	United Kingdom
N_3_H	N	3	ERR5270828	28280	G	C	1	2021-01-15	United Kingdom
N_3_V	N	3	ERR5270828	28281	A	T	0,999689	2021-01-15	United Kingdom
N_3_E	N	3	ERR5270828	28282	T	A	0,999454	2021-01-15	United Kingdom
N_203_K	N	203	ERR5270828	28881	G	A	0,99841	2021-01-15	United Kingdom
N_204_R	N	204	ERR5270828	28883	G	C	1	2021-01-15	United Kingdom
N_235_F	N	235	ERR5270828	28977	C	T	0,998469	2021-01-15	United Kingdom
ORF1ab_201_NA	ORF1ab	201	ERR5270832	868	T	-A	0,0655382	2021-01-15	United Kingdom
ORF1ab_314_L	ORF1ab	314	ERR5270832	14408	C	T	0,999731	2021-01-15	United Kingdom
S_18_F	S	18	ERR5270832	21614	C	T	0,998322	2021-01-15	United Kingdom
S_222_V	S	222	ERR5270832	22227	C	T	1	2021-01-15	United Kingdom
S_614_G	S	614	ERR5270832	23403	A	G	0,999784	2021-01-15	United Kingdom
S_1214_G	S	1214	ERR5270832	25202	T	G	0,122563	2021-01-15	United Kingdom
ORF3a_146_I	ORF3a	146	ERR5270832	25828	T	A	0,127854	2021-01-15	United Kingdom
ORF7b_42_Y	ORF7b	42	ERR5270832	27879	C	T	1	2021-01-15	United Kingdom
N_220_V	N	220	ERR5270832	28932	C	T	1	2021-01-15	United Kingdom
ORF10_30_L	ORF10	30	ERR5270832	29645	G	T	1	2021-01-15	United Kingdom
ORF1ab_1001_I	ORF1ab	1001	ERR5270834	3267	C	T	1	2021-01-15	United Kingdom
ORF1ab_1708_D	ORF1ab	1708	ERR5270834	5388	C	A	1	2021-01-15	United Kingdom
ORF1ab_2230_T	ORF1ab	2230	ERR5270834	6954	T	C	1	2021-01-15	United Kingdom
ORF1ab_3674_NA	ORF1ab	3674	ERR5270834	11287	G	-TCTGGTTTT	0,998159	2021-01-15	United Kingdom
ORF1ab_314_L	ORF1ab	314	ERR5270834	14408	C	T	0,999361	2021-01-15	United Kingdom
S_68_NA	S	68	ERR5270834	21764	A	-TACATG	0,995464	2021-01-15	United Kingdom
S_143_NA	S	143	ERR5270834	21990	T	-TTA	0,998186	2021-01-15	United Kingdom
S_501_Y	S	501	ERR5270834	23063	A	T	1	2021-01-15	United Kingdom
S_570_D	S	570	ERR5270834	23271	C	A	0,999754	2021-01-15	United Kingdom
S_614_G	S	614	ERR5270834	23403	A	G	0,99984	2021-01-15	United Kingdom
S_681_H	S	681	ERR5270834	23604	C	A	1	2021-01-15	United Kingdom
S_716_I	S	716	ERR5270834	23709	C	T	0,999317	2021-01-15	United Kingdom
S_982_A	S	982	ERR5270834	24506	T	G	1	2021-01-15	United Kingdom
S_1118_H	S	1118	ERR5270834	24914	G	C	0,999852	2021-01-15	United Kingdom
S_1214_G	S	1214	ERR5270834	25202	T	G	0,16967	2021-01-15	United Kingdom
ORF8_27_*	ORF8	27	ERR5270834	27972	C	T	1	2021-01-15	United Kingdom
ORF8_52_I	ORF8	52	ERR5270834	28048	G	T	1	2021-01-15	United Kingdom
ORF8_73_C	ORF8	73	ERR5270834	28111	A	G	0,999771	2021-01-15	United Kingdom
N_3_H	N	3	ERR5270834	28280	G	C	0,999963	2021-01-15	United Kingdom
N_3_V	N	3	ERR5270834	28281	A	T	0,999851	2021-01-15	United Kingdom
N_3_E	N	3	ERR5270834	28282	T	A	0,999888	2021-01-15	United Kingdom
N_203_K	N	203	ERR5270834	28881	G	A	0,998248	2021-01-15	United Kingdom
N_204_R	N	204	ERR5270834	28883	G	C	0,999844	2021-01-15	United Kingdom
N_235_F	N	235	ERR5270834	28977	C	T	0,999839	2021-01-15	United Kingdom
ORF1ab_81_NA	ORF1ab	81	ERR5270835	507	A	-TGGTCATGTTATGGT	0,997835	2021-01-15	United Kingdom
ORF1ab_110_Y	ORF1ab	110	ERR5270835	593	C	T	0,999654	2021-01-15	United Kingdom
ORF1ab_1506_L	ORF1ab	1506	ERR5270835	4782	C	T	0,999882	2021-01-15	United Kingdom
ORF1ab_3603_NA	ORF1ab	3603	ERR5270835	11074	C	+T	0,109842	2021-01-15	United Kingdom
ORF1ab_3606_NA	ORF1ab	3606	ERR5270835	11082	T	-G	0,0793808	2021-01-15	United Kingdom
ORF1ab_3606_F	ORF1ab	3606	ERR5270835	11083	G	T	1	2021-01-15	United Kingdom
ORF1ab_314_L	ORF1ab	314	ERR5270835	14408	C	T	0,999565	2021-01-15	United Kingdom
S_18_F	S	18	ERR5270835	21614	C	T	1	2021-01-15	United Kingdom
S_222_V	S	222	ERR5270835	22227	C	T	1	2021-01-15	United Kingdom
S_614_G	S	614	ERR5270835	23403	A	G	0,999884	2021-01-15	United Kingdom
S_689_I	S	689	ERR5270835	23628	G	T	0,999723	2021-01-15	United Kingdom
S_1214_G	S	1214	ERR5270835	25202	T	G	0,116511	2021-01-15	United Kingdom
ORF3a_23_V	ORF3a	23	ERR5270835	25460	C	T	0,999752	2021-01-15	United Kingdom
N_220_V	N	220	ERR5270835	28932	C	T	0,99914	2021-01-15	United Kingdom
ORF10_30_L	ORF10	30	ERR5270835	29645	G	T	1	2021-01-15	United Kingdom
ORF1ab_1001_I	ORF1ab	1001	ERR5270836	3267	C	T	0,999825	2021-01-15	United Kingdom
ORF1ab_1708_D	ORF1ab	1708	ERR5270836	5388	C	A	1	2021-01-15	United Kingdom
ORF1ab_2230_T	ORF1ab	2230	ERR5270836	6954	T	C	1	2021-01-15	United Kingdom
ORF1ab_3674_NA	ORF1ab	3674	ERR5270836	11287	G	-TCTGGTTTT	0,997191	2021-01-15	United Kingdom
ORF1ab_314_L	ORF1ab	314	ERR5270836	14408	C	T	0,999606	2021-01-15	United Kingdom
ORF1ab_2311_K	ORF1ab	2311	ERR5270836	20398	G	A	1	2021-01-15	United Kingdom
S_68_NA	S	68	ERR5270836	21764	A	-TACATG	0,995559	2021-01-15	United Kingdom
S_143_NA	S	143	ERR5270836	21990	T	-TTA	0,997978	2021-01-15	United Kingdom
S_501_Y	S	501	ERR5270836	23063	A	T	0,999764	2021-01-15	United Kingdom
S_570_D	S	570	ERR5270836	23271	C	A	0,999901	2021-01-15	United Kingdom
S_614_G	S	614	ERR5270836	23403	A	G	0,999709	2021-01-15	United Kingdom
S_681_H	S	681	ERR5270836	23604	C	A	0,99983	2021-01-15	United Kingdom
S_716_I	S	716	ERR5270836	23709	C	T	0,999491	2021-01-15	United Kingdom
S_982_A	S	982	ERR5270836	24506	T	G	0,999045	2021-01-15	United Kingdom
S_1118_H	S	1118	ERR5270836	24914	G	C	0,999893	2021-01-15	United Kingdom
S_1214_G	S	1214	ERR5270836	25202	T	G	0,140212	2021-01-15	United Kingdom
ORF8_27_*	ORF8	27	ERR5270836	27972	C	T	1	2021-01-15	United Kingdom
ORF8_52_I	ORF8	52	ERR5270836	28048	G	T	1	2021-01-15	United Kingdom
ORF8_73_C	ORF8	73	ERR5270836	28111	A	G	0,999607	2021-01-15	United Kingdom
N_3_H	N	3	ERR5270836	28280	G	C	0,999956	2021-01-15	United Kingdom
N_3_V	N	3	ERR5270836	28281	A	T	0,999825	2021-01-15	United Kingdom
N_3_E	N	3	ERR5270836	28282	T	A	0,999868	2021-01-15	United Kingdom
N_203_K	N	203	ERR5270836	28881	G	A	0,99808	2021-01-15	United Kingdom
N_204_R	N	204	ERR5270836	28883	G	C	0,999855	2021-01-15	United Kingdom
N_235_F	N	235	ERR5270836	28977	C	T	0,999703	2021-01-15	United Kingdom
ORF1ab_730_F	ORF1ab	730	ERR5270840	2453	C	T	0,999287	2021-01-15	United Kingdom
ORF1ab_1001_I	ORF1ab	1001	ERR5270840	3267	C	T	1	2021-01-15	United Kingdom
ORF1ab_1025_M	ORF1ab	1025	ERR5270840	3338	G	A	0,633501	2021-01-15	United Kingdom
ORF1ab_1708_D	ORF1ab	1708	ERR5270840	5388	C	A	1	2021-01-15	United Kingdom
ORF1ab_2230_T	ORF1ab	2230	ERR5270840	6954	T	C	1	2021-01-15	United Kingdom
ORF1ab_3674_NA	ORF1ab	3674	ERR5270840	11287	G	-TCTGGTTTT	0,998482	2021-01-15	United Kingdom
ORF1ab_314_L	ORF1ab	314	ERR5270840	14408	C	T	0,999498	2021-01-15	United Kingdom
S_68_NA	S	68	ERR5270840	21764	A	-TACATG	0,997093	2021-01-15	United Kingdom
S_143_NA	S	143	ERR5270840	21990	T	-TTA	0,997821	2021-01-15	United Kingdom
S_501_Y	S	501	ERR5270840	23063	A	T	0,999003	2021-01-15	United Kingdom
S_570_D	S	570	ERR5270840	23271	C	A	0,999791	2021-01-15	United Kingdom
S_614_G	S	614	ERR5270840	23403	A	G	0,999864	2021-01-15	United Kingdom
S_681_H	S	681	ERR5270840	23604	C	A	1	2021-01-15	United Kingdom
S_716_I	S	716	ERR5270840	23709	C	T	0,999818	2021-01-15	United Kingdom
S_732_A	S	732	ERR5270840	23756	A	G	0,0719117	2021-01-15	United Kingdom
S_982_A	S	982	ERR5270840	24506	T	G	0,998848	2021-01-15	United Kingdom
S_1118_H	S	1118	ERR5270840	24914	G	C	0,999777	2021-01-15	United Kingdom
S_1214_G	S	1214	ERR5270840	25202	T	G	0,113613	2021-01-15	United Kingdom
ORF7a_27_I	ORF7a	27	ERR5270840	27473	C	T	0,0595705	2021-01-15	United Kingdom
ORF8_27_*	ORF8	27	ERR5270840	27972	C	T	1	2021-01-15	United Kingdom
ORF8_52_I	ORF8	52	ERR5270840	28048	G	T	1	2021-01-15	United Kingdom
ORF8_73_C	ORF8	73	ERR5270840	28111	A	G	0,999721	2021-01-15	United Kingdom
N_3_H	N	3	ERR5270840	28280	G	C	1	2021-01-15	United Kingdom
N_3_V	N	3	ERR5270840	28281	A	T	0,999813	2021-01-15	United Kingdom
N_3_E	N	3	ERR5270840	28282	T	A	0,999953	2021-01-15	United Kingdom
N_203_K	N	203	ERR5270840	28881	G	A	0,997745	2021-01-15	United Kingdom
N_204_R	N	204	ERR5270840	28883	G	C	0,999599	2021-01-15	United Kingdom
N_235_F	N	235	ERR5270840	28977	C	T	0,999593	2021-01-15	United Kingdom
ORF1ab_485_G	ORF1ab	485	ERR5270841	1718	A	G	0,223428	2021-01-15	United Kingdom
ORF1ab_494_S	ORF1ab	494	ERR5270841	1746	T	C	0,0760933	2021-01-15	United Kingdom
ORF1ab_730_F	ORF1ab	730	ERR5270841	2453	C	T	0,998839	2021-01-15	United Kingdom
ORF1ab_866_I	ORF1ab	866	ERR5270841	2862	C	T	0,0574177	2021-01-15	United Kingdom
ORF1ab_1001_I	ORF1ab	1001	ERR5270841	3267	C	T	0,999191	2021-01-15	United Kingdom
ORF1ab_1708_D	ORF1ab	1708	ERR5270841	5388	C	A	1	2021-01-15	United Kingdom
ORF1ab_1820_I	ORF1ab	1820	ERR5270841	5724	C	T	0,0560675	2021-01-15	United Kingdom
ORF1ab_2230_T	ORF1ab	2230	ERR5270841	6954	T	C	0,999639	2021-01-15	United Kingdom
ORF1ab_2564_F	ORF1ab	2564	ERR5270841	7955	C	T	0,076618	2021-01-15	United Kingdom
ORF1ab_3674_NA	ORF1ab	3674	ERR5270841	11287	G	-TCTGGTTTT	0,999206	2021-01-15	United Kingdom
ORF1ab_3717_F	ORF1ab	3717	ERR5270841	11414	C	T	0,0899665	2021-01-15	United Kingdom
ORF1ab_4073_I	ORF1ab	4073	ERR5270841	12482	G	A	0,0517077	2021-01-15	United Kingdom
ORF1ab_314_L	ORF1ab	314	ERR5270841	14408	C	T	0,999729	2021-01-15	United Kingdom
ORF1ab_729_N	ORF1ab	729	ERR5270841	15652	G	A	0,120101	2021-01-15	United Kingdom
ORF1ab_2014_G	ORF1ab	2014	ERR5270841	19508	A	G	0,126582	2021-01-15	United Kingdom
S_68_NA	S	68	ERR5270841	21764	A	-TACATG	0,997996	2021-01-15	United Kingdom
S_143_NA	S	143	ERR5270841	21990	T	-TTA	0,999509	2021-01-15	United Kingdom
S_501_Y	S	501	ERR5270841	23063	A	T	0,99979	2021-01-15	United Kingdom
S_570_D	S	570	ERR5270841	23271	C	A	0,9999	2021-01-15	United Kingdom
S_614_G	S	614	ERR5270841	23403	A	G	0,99974	2021-01-15	United Kingdom
S_640_F	S	640	ERR5270841	23481	C	T	0,101525	2021-01-15	United Kingdom
S_681_H	S	681	ERR5270841	23604	C	A	0,999818	2021-01-15	United Kingdom
S_716_I	S	716	ERR5270841	23709	C	T	0,999463	2021-01-15	United Kingdom
S_982_A	S	982	ERR5270841	24506	T	G	1	2021-01-15	United Kingdom
S_1118_H	S	1118	ERR5270841	24914	G	C	0,999826	2021-01-15	United Kingdom
ORF8_27_*	ORF8	27	ERR5270841	27972	C	T	1	2021-01-15	United Kingdom
ORF8_52_I	ORF8	52	ERR5270841	28048	G	T	1	2021-01-15	United Kingdom
ORF8_73_C	ORF8	73	ERR5270841	28111	A	G	0,999744	2021-01-15	United Kingdom
N_3_H	N	3	ERR5270841	28280	G	C	0,999697	2021-01-15	United Kingdom
N_3_V	N	3	ERR5270841	28281	A	T	0,99974	2021-01-15	United Kingdom
N_3_E	N	3	ERR5270841	28282	T	A	0,999522	2021-01-15	United Kingdom
N_203_K	N	203	ERR5270841	28881	G	A	0,997386	2021-01-15	United Kingdom
N_204_R	N	204	ERR5270841	28883	G	C	1	2021-01-15	United Kingdom
N_235_F	N	235	ERR5270841	28977	C	T	0,999223	2021-01-15	United Kingdom
ORF1ab_2966_S	ORF1ab	2966	ERR5270848	9162	A	G	1	2021-01-15	United Kingdom
ORF1ab_3644_F	ORF1ab	3644	ERR5270848	11195	C	T	0,999873	2021-01-15	United Kingdom
ORF1ab_314_L	ORF1ab	314	ERR5270848	14408	C	T	0,999518	2021-01-15	United Kingdom
S_18_F	S	18	ERR5270848	21614	C	T	1	2021-01-15	United Kingdom
S_222_V	S	222	ERR5270848	22227	C	T	1	2021-01-15	United Kingdom
S_614_G	S	614	ERR5270848	23403	A	G	0,99992	2021-01-15	United Kingdom
S_1214_G	S	1214	ERR5270848	25202	T	G	0,138322	2021-01-15	United Kingdom
ORF3a_136_R	ORF3a	136	ERR5270848	25799	A	G	1	2021-01-15	United Kingdom
M_17_F	M	17	ERR5270848	26571	C	T	1	2021-01-15	United Kingdom
N_220_V	N	220	ERR5270848	28932	C	T	1	2021-01-15	United Kingdom
ORF10_30_L	ORF10	30	ERR5270848	29645	G	T	1	2021-01-15	United Kingdom
ORF1ab_730_F	ORF1ab	730	ERR5270849	2453	C	T	1	2021-01-15	United Kingdom
ORF1ab_1001_I	ORF1ab	1001	ERR5270849	3267	C	T	0,99979	2021-01-15	United Kingdom
ORF1ab_1708_D	ORF1ab	1708	ERR5270849	5388	C	A	1	2021-01-15	United Kingdom
ORF1ab_2230_T	ORF1ab	2230	ERR5270849	6954	T	C	0,999803	2021-01-15	United Kingdom
ORF1ab_3674_NA	ORF1ab	3674	ERR5270849	11287	G	-TCTGGTTTT	0,999478	2021-01-15	United Kingdom
ORF1ab_314_L	ORF1ab	314	ERR5270849	14408	C	T	0,999688	2021-01-15	United Kingdom
S_68_NA	S	68	ERR5270849	21764	A	-TACATG	0,996115	2021-01-15	United Kingdom
S_143_NA	S	143	ERR5270849	21990	T	-TTA	0,997826	2021-01-15	United Kingdom
S_501_Y	S	501	ERR5270849	23063	A	T	0,999578	2021-01-15	United Kingdom
S_570_D	S	570	ERR5270849	23271	C	A	0,99991	2021-01-15	United Kingdom
S_614_G	S	614	ERR5270849	23403	A	G	0,999692	2021-01-15	United Kingdom
S_681_H	S	681	ERR5270849	23604	C	A	1	2021-01-15	United Kingdom
S_716_I	S	716	ERR5270849	23709	C	T	1	2021-01-15	United Kingdom
S_982_A	S	982	ERR5270849	24506	T	G	0,998635	2021-01-15	United Kingdom
S_1118_H	S	1118	ERR5270849	24914	G	C	0,999906	2021-01-15	United Kingdom
S_1214_G	S	1214	ERR5270849	25202	T	G	0,108223	2021-01-15	United Kingdom
ORF8_27_*	ORF8	27	ERR5270849	27972	C	T	1	2021-01-15	United Kingdom
ORF8_52_I	ORF8	52	ERR5270849	28048	G	T	1	2021-01-15	United Kingdom
ORF8_73_C	ORF8	73	ERR5270849	28111	A	G	0,999757	2021-01-15	United Kingdom
N_3_H	N	3	ERR5270849	28280	G	C	0,999285	2021-01-15	United Kingdom
N_3_V	N	3	ERR5270849	28281	A	T	0,99992	2021-01-15	United Kingdom
N_3_E	N	3	ERR5270849	28282	T	A	0,999602	2021-01-15	United Kingdom
N_203_K	N	203	ERR5270849	28881	G	A	0,998284	2021-01-15	United Kingdom
N_204_R	N	204	ERR5270849	28883	G	C	0,999792	2021-01-15	United Kingdom
N_235_F	N	235	ERR5270849	28977	C	T	1	2021-01-15	United Kingdom
ORF1ab_730_F	ORF1ab	730	ERR5270850	2453	C	T	1	2021-01-15	United Kingdom
ORF1ab_1001_I	ORF1ab	1001	ERR5270850	3267	C	T	1	2021-01-15	United Kingdom
ORF1ab_2230_T	ORF1ab	2230	ERR5270850	6954	T	C	1	2021-01-15	United Kingdom
ORF1ab_3674_NA	ORF1ab	3674	ERR5270850	11287	G	-TCTGGTTTT	0,995495	2021-01-15	United Kingdom
ORF1ab_314_L	ORF1ab	314	ERR5270850	14408	C	T	0,999719	2021-01-15	United Kingdom
S_68_NA	S	68	ERR5270850	21764	A	-TACATG	0,997248	2021-01-15	United Kingdom
S_143_NA	S	143	ERR5270850	21990	T	-TTA	0,998209	2021-01-15	United Kingdom
S_501_Y	S	501	ERR5270850	23063	A	T	0,998902	2021-01-15	United Kingdom
S_570_D	S	570	ERR5270850	23271	C	A	0,99993	2021-01-15	United Kingdom
S_614_G	S	614	ERR5270850	23403	A	G	1	2021-01-15	United Kingdom
S_681_H	S	681	ERR5270850	23604	C	A	1	2021-01-15	United Kingdom
S_716_I	S	716	ERR5270850	23709	C	T	1	2021-01-15	United Kingdom
S_982_A	S	982	ERR5270850	24506	T	G	0,998954	2021-01-15	United Kingdom
S_1118_H	S	1118	ERR5270850	24914	G	C	0,99988	2021-01-15	United Kingdom
S_1214_G	S	1214	ERR5270850	25202	T	G	0,160121	2021-01-15	United Kingdom
ORF8_73_C	ORF8	73	ERR5270850	28111	A	G	0,999488	2021-01-15	United Kingdom
N_3_H	N	3	ERR5270850	28280	G	C	0,999897	2021-01-15	United Kingdom
N_3_V	N	3	ERR5270850	28281	A	T	0,999794	2021-01-15	United Kingdom
N_3_E	N	3	ERR5270850	28282	T	A	0,999742	2021-01-15	United Kingdom
N_203_K	N	203	ERR5270850	28881	G	A	0,997273	2021-01-15	United Kingdom
N_204_R	N	204	ERR5270850	28883	G	C	1	2021-01-15	United Kingdom
N_235_F	N	235	ERR5270850	28977	C	T	1	2021-01-15	United Kingdom
ORF1ab_1001_I	ORF1ab	1001	ERR5270855	3267	C	T	0,999873	2021-01-15	United Kingdom
ORF1ab_1160_Y	ORF1ab	1160	ERR5270855	3743	C	T	0,337947	2021-01-15	United Kingdom
ORF1ab_1708_D	ORF1ab	1708	ERR5270855	5388	C	A	0,998741	2021-01-15	United Kingdom
ORF1ab_2230_T	ORF1ab	2230	ERR5270855	6954	T	C	0,998937	2021-01-15	United Kingdom
ORF1ab_2294_NA	ORF1ab	2294	ERR5270855	7146	G	-T	0,0678733	2021-01-15	United Kingdom
ORF1ab_3674_NA	ORF1ab	3674	ERR5270855	11287	G	-TCTGGTTTT	0,998837	2021-01-15	United Kingdom
ORF1ab_314_L	ORF1ab	314	ERR5270855	14408	C	T	0,999666	2021-01-15	United Kingdom
S_68_NA	S	68	ERR5270855	21764	A	-TACATG	0,99525	2021-01-15	United Kingdom
S_143_NA	S	143	ERR5270855	21990	T	-TTA	0,997875	2021-01-15	United Kingdom
S_501_Y	S	501	ERR5270855	23063	A	T	0,999785	2021-01-15	United Kingdom
S_570_D	S	570	ERR5270855	23271	C	A	0,999914	2021-01-15	United Kingdom
S_614_G	S	614	ERR5270855	23403	A	G	0,999546	2021-01-15	United Kingdom
S_681_H	S	681	ERR5270855	23604	C	A	1	2021-01-15	United Kingdom
S_716_I	S	716	ERR5270855	23709	C	T	0,999883	2021-01-15	United Kingdom
S_982_A	S	982	ERR5270855	24506	T	G	0,999849	2021-01-15	United Kingdom
S_1118_H	S	1118	ERR5270855	24914	G	C	0,999797	2021-01-15	United Kingdom
S_1214_G	S	1214	ERR5270855	25202	T	G	0,151285	2021-01-15	United Kingdom
ORF3a_100_C	ORF3a	100	ERR5270855	25690	G	T	1	2021-01-15	United Kingdom
ORF8_27_*	ORF8	27	ERR5270855	27972	C	T	1	2021-01-15	United Kingdom
ORF8_52_I	ORF8	52	ERR5270855	28048	G	T	1	2021-01-15	United Kingdom
ORF8_73_C	ORF8	73	ERR5270855	28111	A	G	0,999586	2021-01-15	United Kingdom
N_3_H	N	3	ERR5270855	28280	G	C	0,999822	2021-01-15	United Kingdom
N_3_V	N	3	ERR5270855	28281	A	T	0,999642	2021-01-15	United Kingdom
N_3_E	N	3	ERR5270855	28282	T	A	0,999749	2021-01-15	United Kingdom
N_203_K	N	203	ERR5270855	28881	G	A	0,998664	2021-01-15	United Kingdom
N_204_R	N	204	ERR5270855	28883	G	C	1	2021-01-15	United Kingdom
N_235_F	N	235	ERR5270855	28977	C	T	0,999745	2021-01-15	United Kingdom
ORF1ab_730_F	ORF1ab	730	ERR5270857	2453	C	T	1	2021-01-15	United Kingdom
ORF1ab_1001_I	ORF1ab	1001	ERR5270857	3267	C	T	0,999772	2021-01-15	United Kingdom
ORF1ab_1708_D	ORF1ab	1708	ERR5270857	5388	C	A	1	2021-01-15	United Kingdom
ORF1ab_2230_T	ORF1ab	2230	ERR5270857	6954	T	C	0,999134	2021-01-15	United Kingdom
ORF1ab_3674_NA	ORF1ab	3674	ERR5270857	11287	G	-TCTGGTTTT	0,99848	2021-01-15	United Kingdom
ORF1ab_314_L	ORF1ab	314	ERR5270857	14408	C	T	0,999403	2021-01-15	United Kingdom
ORF1ab_1637_I	ORF1ab	1637	ERR5270857	18377	C	T	0,999894	2021-01-15	United Kingdom
S_68_NA	S	68	ERR5270857	21764	A	-TACATG	0,995934	2021-01-15	United Kingdom
S_143_NA	S	143	ERR5270857	21990	T	-TTA	0,998501	2021-01-15	United Kingdom
S_501_Y	S	501	ERR5270857	23063	A	T	0,999574	2021-01-15	United Kingdom
S_570_D	S	570	ERR5270857	23271	C	A	0,999903	2021-01-15	United Kingdom
S_614_G	S	614	ERR5270857	23403	A	G	0,999905	2021-01-15	United Kingdom
S_681_H	S	681	ERR5270857	23604	C	A	1	2021-01-15	United Kingdom
S_716_I	S	716	ERR5270857	23709	C	T	0,999843	2021-01-15	United Kingdom
S_982_A	S	982	ERR5270857	24506	T	G	1	2021-01-15	United Kingdom
S_1118_H	S	1118	ERR5270857	24914	G	C	0,999896	2021-01-15	United Kingdom
S_1214_G	S	1214	ERR5270857	25202	T	G	0,138702	2021-01-15	United Kingdom
ORF8_27_*	ORF8	27	ERR5270857	27972	C	T	1	2021-01-15	United Kingdom
ORF8_52_I	ORF8	52	ERR5270857	28048	G	T	1	2021-01-15	United Kingdom
ORF8_73_C	ORF8	73	ERR5270857	28111	A	G	0,999419	2021-01-15	United Kingdom
N_3_H	N	3	ERR5270857	28280	G	C	0,99979	2021-01-15	United Kingdom
N_3_V	N	3	ERR5270857	28281	A	T	0,999916	2021-01-15	United Kingdom
N_3_E	N	3	ERR5270857	28282	T	A	0,999747	2021-01-15	United Kingdom
N_203_K	N	203	ERR5270857	28881	G	A	0,997406	2021-01-15	United Kingdom
N_204_R	N	204	ERR5270857	28883	G	C	0,999841	2021-01-15	United Kingdom
N_235_F	N	235	ERR5270857	28977	C	T	0,999837	2021-01-15	United Kingdom
ORF1ab_730_F	ORF1ab	730	ERR5270859	2453	C	T	0,999215	2021-01-15	United Kingdom
ORF1ab_1001_I	ORF1ab	1001	ERR5270859	3267	C	T	1	2021-01-15	United Kingdom
ORF1ab_1708_D	ORF1ab	1708	ERR5270859	5388	C	A	1	2021-01-15	United Kingdom
ORF1ab_2230_T	ORF1ab	2230	ERR5270859	6954	T	C	1	2021-01-15	United Kingdom
ORF1ab_3674_NA	ORF1ab	3674	ERR5270859	11287	G	-TCTGGTTTT	0,995777	2021-01-15	United Kingdom
ORF1ab_314_L	ORF1ab	314	ERR5270859	14408	C	T	0,999399	2021-01-15	United Kingdom
S_68_NA	S	68	ERR5270859	21764	A	-TACATG	0,995804	2021-01-15	United Kingdom
S_143_NA	S	143	ERR5270859	21990	T	-TTA	0,998341	2021-01-15	United Kingdom
S_501_Y	S	501	ERR5270859	23063	A	T	1	2021-01-15	United Kingdom
S_570_D	S	570	ERR5270859	23271	C	A	0,999868	2021-01-15	United Kingdom
S_614_G	S	614	ERR5270859	23403	A	G	0,999743	2021-01-15	United Kingdom
S_681_H	S	681	ERR5270859	23604	C	A	1	2021-01-15	United Kingdom
S_716_I	S	716	ERR5270859	23709	C	T	1	2021-01-15	United Kingdom
S_982_A	S	982	ERR5270859	24506	T	G	1	2021-01-15	United Kingdom
S_1118_H	S	1118	ERR5270859	24914	G	C	0,999929	2021-01-15	United Kingdom
S_1214_G	S	1214	ERR5270859	25202	T	G	0,192308	2021-01-15	United Kingdom
ORF8_27_*	ORF8	27	ERR5270859	27972	C	T	1	2021-01-15	United Kingdom
ORF8_52_I	ORF8	52	ERR5270859	28048	G	T	1	2021-01-15	United Kingdom
ORF8_73_C	ORF8	73	ERR5270859	28111	A	G	0,999719	2021-01-15	United Kingdom
N_3_H	N	3	ERR5270859	28280	G	C	0,999965	2021-01-15	United Kingdom
N_3_V	N	3	ERR5270859	28281	A	T	1	2021-01-15	United Kingdom
N_3_E	N	3	ERR5270859	28282	T	A	0,999929	2021-01-15	United Kingdom
N_203_K	N	203	ERR5270859	28881	G	A	0,998196	2021-01-15	United Kingdom
N_204_R	N	204	ERR5270859	28883	G	C	0,999804	2021-01-15	United Kingdom
N_235_F	N	235	ERR5270859	28977	C	T	1	2021-01-15	United Kingdom
ORF1ab_1760_I	ORF1ab	1760	ERR5270861	5544	C	T	1	2021-01-15	United Kingdom
ORF1ab_314_L	ORF1ab	314	ERR5270861	14408	C	T	0,99944	2021-01-15	United Kingdom
ORF1ab_1620_V	ORF1ab	1620	ERR5270861	18326	C	T	1	2021-01-15	United Kingdom
S_18_F	S	18	ERR5270861	21614	C	T	1	2021-01-15	United Kingdom
S_222_V	S	222	ERR5270861	22227	C	T	1	2021-01-15	United Kingdom
S_614_G	S	614	ERR5270861	23403	A	G	0,999808	2021-01-15	United Kingdom
S_1214_G	S	1214	ERR5270861	25202	T	G	0,13856	2021-01-15	United Kingdom
ORF3a_23_V	ORF3a	23	ERR5270861	25460	C	T	0,999852	2021-01-15	United Kingdom
ORF6_24_F	ORF6	24	ERR5270861	27271	G	T	0,999854	2021-01-15	United Kingdom
N_220_V	N	220	ERR5270861	28932	C	T	1	2021-01-15	United Kingdom
ORF10_30_L	ORF10	30	ERR5270861	29645	G	T	1	2021-01-15	United Kingdom
ORF1ab_730_F	ORF1ab	730	ERR5270863	2453	C	T	0,998745	2021-01-15	United Kingdom
ORF1ab_1001_I	ORF1ab	1001	ERR5270863	3267	C	T	0,999885	2021-01-15	United Kingdom
ORF1ab_1708_D	ORF1ab	1708	ERR5270863	5388	C	A	1	2021-01-15	United Kingdom
ORF1ab_2230_T	ORF1ab	2230	ERR5270863	6954	T	C	1	2021-01-15	United Kingdom
ORF1ab_3674_NA	ORF1ab	3674	ERR5270863	11287	G	-TCTGGTTTT	0,997709	2021-01-15	United Kingdom
ORF1ab_314_L	ORF1ab	314	ERR5270863	14408	C	T	0,999207	2021-01-15	United Kingdom
S_68_NA	S	68	ERR5270863	21764	A	-TACATG	0,996909	2021-01-15	United Kingdom
S_143_NA	S	143	ERR5270863	21990	T	-TTA	0,998486	2021-01-15	United Kingdom
S_501_Y	S	501	ERR5270863	23063	A	T	1	2021-01-15	United Kingdom
S_570_D	S	570	ERR5270863	23271	C	A	0,999809	2021-01-15	United Kingdom
S_614_G	S	614	ERR5270863	23403	A	G	0,999925	2021-01-15	United Kingdom
S_681_H	S	681	ERR5270863	23604	C	A	0,999854	2021-01-15	United Kingdom
S_716_I	S	716	ERR5270863	23709	C	T	1	2021-01-15	United Kingdom
S_982_A	S	982	ERR5270863	24506	T	G	0,999817	2021-01-15	United Kingdom
S_1118_H	S	1118	ERR5270863	24914	G	C	0,999797	2021-01-15	United Kingdom
S_1214_G	S	1214	ERR5270863	25202	T	G	0,11405	2021-01-15	United Kingdom
ORF8_27_*	ORF8	27	ERR5270863	27972	C	T	0,999372	2021-01-15	United Kingdom
ORF8_52_I	ORF8	52	ERR5270863	28048	G	T	0,998756	2021-01-15	United Kingdom
ORF8_73_C	ORF8	73	ERR5270863	28111	A	G	0,99978	2021-01-15	United Kingdom
N_3_H	N	3	ERR5270863	28280	G	C	0,999645	2021-01-15	United Kingdom
N_3_V	N	3	ERR5270863	28281	A	T	0,999688	2021-01-15	United Kingdom
N_3_E	N	3	ERR5270863	28282	T	A	0,999643	2021-01-15	United Kingdom
N_203_K	N	203	ERR5270863	28881	G	A	0,998479	2021-01-15	United Kingdom
N_204_R	N	204	ERR5270863	28883	G	C	0,99966	2021-01-15	United Kingdom
N_235_F	N	235	ERR5270863	28977	C	T	0,999879	2021-01-15	United Kingdom
ORF1ab_730_F	ORF1ab	730	ERR5270865	2453	C	T	1	2021-01-21	United Kingdom
ORF1ab_1001_I	ORF1ab	1001	ERR5270865	3267	C	T	0,999508	2021-01-21	United Kingdom
ORF1ab_1708_D	ORF1ab	1708	ERR5270865	5388	C	A	1	2021-01-21	United Kingdom
ORF1ab_2230_T	ORF1ab	2230	ERR5270865	6954	T	C	0,999663	2021-01-21	United Kingdom
ORF1ab_3674_NA	ORF1ab	3674	ERR5270865	11287	G	-TCTGGTTTT	0,999508	2021-01-21	United Kingdom
S_68_NA	S	68	ERR5270865	21764	A	-TACATG	0,997881	2021-01-21	United Kingdom
S_138_H	S	138	ERR5270865	21974	G	C	0,999649	2021-01-21	United Kingdom
S_143_NA	S	143	ERR5270865	21990	T	-TTA	0,9993	2021-01-21	United Kingdom
S_501_Y	S	501	ERR5270865	23063	A	T	1	2021-01-21	United Kingdom
S_570_D	S	570	ERR5270865	23271	C	A	1	2021-01-21	United Kingdom
S_614_G	S	614	ERR5270865	23403	A	G	1	2021-01-21	United Kingdom
S_681_H	S	681	ERR5270865	23604	C	A	1	2021-01-21	United Kingdom
S_716_I	S	716	ERR5270865	23709	C	T	1	2021-01-21	United Kingdom
S_982_A	S	982	ERR5270865	24506	T	G	0,999373	2021-01-21	United Kingdom
S_1118_H	S	1118	ERR5270865	24914	G	C	1	2021-01-21	United Kingdom
S_1214_G	S	1214	ERR5270865	25202	T	G	0,144928	2021-01-21	United Kingdom
ORF8_27_*	ORF8	27	ERR5270865	27972	C	T	0,998155	2021-01-21	United Kingdom
ORF8_52_I	ORF8	52	ERR5270865	28048	G	T	1	2021-01-21	United Kingdom
ORF8_73_C	ORF8	73	ERR5270865	28111	A	G	0,999552	2021-01-21	United Kingdom
N_3_H	N	3	ERR5270865	28280	G	C	0,99991	2021-01-21	United Kingdom
N_3_V	N	3	ERR5270865	28281	A	T	0,999728	2021-01-21	United Kingdom
N_3_E	N	3	ERR5270865	28282	T	A	0,999548	2021-01-21	United Kingdom
N_203_K	N	203	ERR5270865	28881	G	A	1	2021-01-21	United Kingdom
N_204_R	N	204	ERR5270865	28883	G	C	1	2021-01-21	United Kingdom
N_235_F	N	235	ERR5270865	28977	C	T	1	2021-01-21	United Kingdom
ORF1ab_903_V	ORF1ab	903	ERR5270876	2973	C	T	1	2021-01-25	United Kingdom
ORF1ab_2123_V	ORF1ab	2123	ERR5270876	6633	C	T	0,171508	2021-01-25	United Kingdom
ORF1ab_3261_I	ORF1ab	3261	ERR5270876	10046	G	A	0,108029	2021-01-25	United Kingdom
ORF1ab_314_L	ORF1ab	314	ERR5270876	14408	C	T	1	2021-01-25	United Kingdom
ORF1ab_2378_L	ORF1ab	2378	ERR5270876	20599	A	C	1	2021-01-25	United Kingdom
S_222_V	S	222	ERR5270876	22227	C	T	0,999906	2021-01-25	United Kingdom
S_614_G	S	614	ERR5270876	23403	A	G	0,99994	2021-01-25	United Kingdom
S_653_V	S	653	ERR5270876	23520	C	T	0,999483	2021-01-25	United Kingdom
M_125_Y	M	125	ERR5270876	26895	C	T	0,999546	2021-01-25	United Kingdom
ORF7a_121_*	ORF7a	121	ERR5270876	27754	G	T	1	2021-01-25	United Kingdom
N_33_I	N	33	ERR5270876	28371	G	T	0,999554	2021-01-25	United Kingdom
N_220_V	N	220	ERR5270876	28932	C	T	0,999657	2021-01-25	United Kingdom
ORF10_30_L	ORF10	30	ERR5270876	29645	G	T	0,999891	2021-01-25	United Kingdom
ORF1ab_730_F	ORF1ab	730	ERR5270880	2453	C	T	0,999305	2021-01-25	United Kingdom
ORF1ab_1001_I	ORF1ab	1001	ERR5270880	3267	C	T	1	2021-01-25	United Kingdom
ORF1ab_1708_D	ORF1ab	1708	ERR5270880	5388	C	A	1	2021-01-25	United Kingdom
ORF1ab_2230_T	ORF1ab	2230	ERR5270880	6954	T	C	0,999327	2021-01-25	United Kingdom
ORF1ab_3674_NA	ORF1ab	3674	ERR5270880	11287	G	-TCTGGTTTT	0,999263	2021-01-25	United Kingdom
ORF1ab_314_L	ORF1ab	314	ERR5270880	14408	C	T	1	2021-01-25	United Kingdom
S_68_NA	S	68	ERR5270880	21764	A	-TACATG	0,99892	2021-01-25	United Kingdom
S_143_NA	S	143	ERR5270880	21990	T	-TTA	0,998701	2021-01-25	United Kingdom
S_501_Y	S	501	ERR5270880	23063	A	T	0,999859	2021-01-25	United Kingdom
S_570_D	S	570	ERR5270880	23271	C	A	0,999697	2021-01-25	United Kingdom
S_614_G	S	614	ERR5270880	23403	A	G	0,999777	2021-01-25	United Kingdom
S_681_H	S	681	ERR5270880	23604	C	A	1	2021-01-25	United Kingdom
S_716_I	S	716	ERR5270880	23709	C	T	0,99989	2021-01-25	United Kingdom
S_982_A	S	982	ERR5270880	24506	T	G	0,999854	2021-01-25	United Kingdom
S_1118_H	S	1118	ERR5270880	24914	G	C	0,99975	2021-01-25	United Kingdom
S_1214_G	S	1214	ERR5270880	25202	T	G	0,19352	2021-01-25	United Kingdom
ORF8_27_*	ORF8	27	ERR5270880	27972	C	T	1	2021-01-25	United Kingdom
ORF8_52_I	ORF8	52	ERR5270880	28048	G	T	1	2021-01-25	United Kingdom
ORF8_73_C	ORF8	73	ERR5270880	28111	A	G	0,999633	2021-01-25	United Kingdom
N_3_H	N	3	ERR5270880	28280	G	C	0,999963	2021-01-25	United Kingdom
N_3_V	N	3	ERR5270880	28281	A	T	0,999925	2021-01-25	United Kingdom
N_3_E	N	3	ERR5270880	28282	T	A	0,999851	2021-01-25	United Kingdom
N_203_K	N	203	ERR5270880	28881	G	A	0,999416	2021-01-25	United Kingdom
N_204_R	N	204	ERR5270880	28883	G	C	1	2021-01-25	United Kingdom
N_235_F	N	235	ERR5270880	28977	C	T	0,9987	2021-01-25	United Kingdom
ORF1ab_730_F	ORF1ab	730	ERR5270892	2453	C	T	0,999501	2021-01-25	United Kingdom
ORF1ab_1001_I	ORF1ab	1001	ERR5270892	3267	C	T	1	2021-01-25	United Kingdom
ORF1ab_1291_F	ORF1ab	1291	ERR5270892	4136	G	T	0,999773	2021-01-25	United Kingdom
ORF1ab_1708_D	ORF1ab	1708	ERR5270892	5388	C	A	1	2021-01-25	United Kingdom
ORF1ab_2230_T	ORF1ab	2230	ERR5270892	6954	T	C	1	2021-01-25	United Kingdom
ORF1ab_2800_I	ORF1ab	2800	ERR5270892	8664	C	T	1	2021-01-25	United Kingdom
ORF1ab_3674_NA	ORF1ab	3674	ERR5270892	11287	G	-TCTGGTTTT	0,999458	2021-01-25	United Kingdom
ORF1ab_2576_G	ORF1ab	2576	ERR5270892	21194	A	G	1	2021-01-25	United Kingdom
S_68_NA	S	68	ERR5270892	21764	A	-TACATG	0,998473	2021-01-25	United Kingdom
S_143_NA	S	143	ERR5270892	21990	T	-TTA	0,999319	2021-01-25	United Kingdom
S_501_Y	S	501	ERR5270892	23063	A	T	1	2021-01-25	United Kingdom
S_570_D	S	570	ERR5270892	23271	C	A	0,99983	2021-01-25	United Kingdom
S_614_G	S	614	ERR5270892	23403	A	G	0,999835	2021-01-25	United Kingdom
S_681_H	S	681	ERR5270892	23604	C	A	1	2021-01-25	United Kingdom
S_716_I	S	716	ERR5270892	23709	C	T	1	2021-01-25	United Kingdom
S_982_A	S	982	ERR5270892	24506	T	G	0,999778	2021-01-25	United Kingdom
S_1118_H	S	1118	ERR5270892	24914	G	C	0,999769	2021-01-25	United Kingdom
S_1214_G	S	1214	ERR5270892	25202	T	G	0,156766	2021-01-25	United Kingdom
ORF8_27_*	ORF8	27	ERR5270892	27972	C	T	1	2021-01-25	United Kingdom
ORF8_52_I	ORF8	52	ERR5270892	28048	G	T	1	2021-01-25	United Kingdom
ORF8_73_C	ORF8	73	ERR5270892	28111	A	G	0,999811	2021-01-25	United Kingdom
N_3_H	N	3	ERR5270892	28280	G	C	1	2021-01-25	United Kingdom
N_3_V	N	3	ERR5270892	28281	A	T	1	2021-01-25	United Kingdom
N_3_E	N	3	ERR5270892	28282	T	A	0,999869	2021-01-25	United Kingdom
N_203_K	N	203	ERR5270892	28881	G	A	1	2021-01-25	United Kingdom
N_204_R	N	204	ERR5270892	28883	G	C	1	2021-01-25	United Kingdom
N_235_F	N	235	ERR5270892	28977	C	T	1	2021-01-25	United Kingdom
ORF1ab_1001_I	ORF1ab	1001	ERR5270894	3267	C	T	1	2021-01-25	United Kingdom
ORF1ab_1708_D	ORF1ab	1708	ERR5270894	5388	C	A	1	2021-01-25	United Kingdom
ORF1ab_2230_T	ORF1ab	2230	ERR5270894	6954	T	C	1	2021-01-25	United Kingdom
ORF1ab_2284_C	ORF1ab	2284	ERR5270894	7115	G	T	0,07	2021-01-25	United Kingdom
ORF1ab_2535_L	ORF1ab	2535	ERR5270894	7869	C	T	1	2021-01-25	United Kingdom
ORF1ab_2780_L	ORF1ab	2780	ERR5270894	8603	T	C	1	2021-01-25	United Kingdom
ORF1ab_3674_NA	ORF1ab	3674	ERR5270894	11287	G	-TCTGGTTTT	0,998942	2021-01-25	United Kingdom
ORF1ab_1383_R	ORF1ab	1383	ERR5270894	17615	A	G	1	2021-01-25	United Kingdom
ORF1ab_2177_K	ORF1ab	2177	ERR5270894	19997	G	A	0,0696203	2021-01-25	United Kingdom
ORF1ab_2179_E	ORF1ab	2179	ERR5270894	20004	T	G	0,0691145	2021-01-25	United Kingdom
S_68_NA	S	68	ERR5270894	21764	A	-TACATG	0,998433	2021-01-25	United Kingdom
S_143_NA	S	143	ERR5270894	21990	T	-TTA	0,999616	2021-01-25	United Kingdom
S_475_V	S	475	ERR5270894	22986	C	T	0,818853	2021-01-25	United Kingdom
S_501_Y	S	501	ERR5270894	23063	A	T	1	2021-01-25	United Kingdom
S_570_D	S	570	ERR5270894	23271	C	A	1	2021-01-25	United Kingdom
S_614_G	S	614	ERR5270894	23403	A	G	1	2021-01-25	United Kingdom
S_681_H	S	681	ERR5270894	23604	C	A	1	2021-01-25	United Kingdom
S_684_S	S	684	ERR5270894	23612	G	T	1	2021-01-25	United Kingdom
S_716_I	S	716	ERR5270894	23709	C	T	0,999641	2021-01-25	United Kingdom
S_982_A	S	982	ERR5270894	24506	T	G	1	2021-01-25	United Kingdom
S_1118_H	S	1118	ERR5270894	24914	G	C	1	2021-01-25	United Kingdom
ORF3a_15_F	ORF3a	15	ERR5270894	25437	G	T	0,999599	2021-01-25	United Kingdom
ORF8_27_*	ORF8	27	ERR5270894	27972	C	T	1	2021-01-25	United Kingdom
ORF8_52_I	ORF8	52	ERR5270894	28048	G	T	1	2021-01-25	United Kingdom
ORF8_73_C	ORF8	73	ERR5270894	28111	A	G	0,999829	2021-01-25	United Kingdom
N_3_H	N	3	ERR5270894	28280	G	C	1	2021-01-25	United Kingdom
N_3_V	N	3	ERR5270894	28281	A	T	0,999696	2021-01-25	United Kingdom
N_3_E	N	3	ERR5270894	28282	T	A	1	2021-01-25	United Kingdom
N_204_R	N	204	ERR5270894	28883	G	C	1	2021-01-25	United Kingdom
ORF1ab_486_V	ORF1ab	486	ERR5270900	1722	C	T	1	2021-01-25	United Kingdom
ORF1ab_944_L	ORF1ab	944	ERR5270900	3096	C	T	0,152219	2021-01-25	United Kingdom
ORF1ab_4398_L	ORF1ab	4398	ERR5270900	13458	C	T	0,0569333	2021-01-25	United Kingdom
ORF1ab_314_L	ORF1ab	314	ERR5270900	14408	C	T	1	2021-01-25	United Kingdom
ORF1ab_1681_F	ORF1ab	1681	ERR5270900	18508	C	T	0,999687	2021-01-25	United Kingdom
S_18_F	S	18	ERR5270900	21614	C	T	0,99982	2021-01-25	United Kingdom
S_222_V	S	222	ERR5270900	22227	C	T	0,999906	2021-01-25	United Kingdom
S_614_G	S	614	ERR5270900	23403	A	G	0,999819	2021-01-25	United Kingdom
S_1214_G	S	1214	ERR5270900	25202	T	G	0,232477	2021-01-25	United Kingdom
N_220_V	N	220	ERR5270900	28932	C	T	0,999547	2021-01-25	United Kingdom
ORF10_30_L	ORF10	30	ERR5270900	29645	G	T	0,999781	2021-01-25	United Kingdom
ORF1ab_730_F	ORF1ab	730	ERR5270904	2453	C	T	0,999471	2021-01-25	United Kingdom
ORF1ab_1001_I	ORF1ab	1001	ERR5270904	3267	C	T	0,999677	2021-01-25	United Kingdom
ORF1ab_1589_I	ORF1ab	1589	ERR5270904	5031	C	T	1	2021-01-25	United Kingdom
ORF1ab_1708_D	ORF1ab	1708	ERR5270904	5388	C	A	1	2021-01-25	United Kingdom
ORF1ab_2230_T	ORF1ab	2230	ERR5270904	6954	T	C	0,999887	2021-01-25	United Kingdom
ORF1ab_3674_NA	ORF1ab	3674	ERR5270904	11287	G	-TCTGGTTTT	0,997542	2021-01-25	United Kingdom
ORF1ab_314_L	ORF1ab	314	ERR5270904	14408	C	T	1	2021-01-25	United Kingdom
S_26_S	S	26	ERR5270904	21638	C	T	1	2021-01-25	United Kingdom
S_68_NA	S	68	ERR5270904	21764	A	-TACATG	0,995151	2021-01-25	United Kingdom
S_143_NA	S	143	ERR5270904	21990	T	-TTA	0,997938	2021-01-25	United Kingdom
S_501_Y	S	501	ERR5270904	23063	A	T	1	2021-01-25	United Kingdom
S_570_D	S	570	ERR5270904	23271	C	A	0,999762	2021-01-25	United Kingdom
S_614_G	S	614	ERR5270904	23403	A	G	0,99961	2021-01-25	United Kingdom
S_681_H	S	681	ERR5270904	23604	C	A	1	2021-01-25	United Kingdom
S_716_I	S	716	ERR5270904	23709	C	T	0,999869	2021-01-25	United Kingdom
S_893_V	S	893	ERR5270904	24240	C	T	0,999797	2021-01-25	United Kingdom
S_982_A	S	982	ERR5270904	24506	T	G	1	2021-01-25	United Kingdom
S_1118_H	S	1118	ERR5270904	24914	G	C	0,999783	2021-01-25	United Kingdom
S_1214_G	S	1214	ERR5270904	25202	T	G	0,15859	2021-01-25	United Kingdom
ORF8_27_*	ORF8	27	ERR5270904	27972	C	T	0,999667	2021-01-25	United Kingdom
ORF8_52_I	ORF8	52	ERR5270904	28048	G	T	1	2021-01-25	United Kingdom
ORF8_73_C	ORF8	73	ERR5270904	28111	A	G	0,999948	2021-01-25	United Kingdom
N_3_H	N	3	ERR5270904	28280	G	C	1	2021-01-25	United Kingdom
N_3_V	N	3	ERR5270904	28281	A	T	0,999558	2021-01-25	United Kingdom
N_3_E	N	3	ERR5270904	28282	T	A	1	2021-01-25	United Kingdom
N_203_K	N	203	ERR5270904	28881	G	A	0,998003	2021-01-25	United Kingdom
N_204_R	N	204	ERR5270904	28883	G	C	1	2021-01-25	United Kingdom
N_235_F	N	235	ERR5270904	28977	C	T	1	2021-01-25	United Kingdom
ORF1ab_903_V	ORF1ab	903	ERR5270915	2973	C	T	1	2021-01-25	United Kingdom
ORF1ab_3711_F	ORF1ab	3711	ERR5270915	11396	C	T	1	2021-01-25	United Kingdom
S_18_F	S	18	ERR5270915	21614	C	T	1	2021-01-25	United Kingdom
S_222_V	S	222	ERR5270915	22227	C	T	0,999367	2021-01-25	United Kingdom
S_614_G	S	614	ERR5270915	23403	A	G	0,999286	2021-01-25	United Kingdom
S_769_V	S	769	ERR5270915	23868	G	T	1	2021-01-25	United Kingdom
S_892_V	S	892	ERR5270915	24237	C	T	0,094431	2021-01-25	United Kingdom
S_1214_G	S	1214	ERR5270915	25202	T	G	0,163462	2021-01-25	United Kingdom
ORF7a_93_F	ORF7a	93	ERR5270915	27670	G	T	1	2021-01-25	United Kingdom
N_220_V	N	220	ERR5270915	28932	C	T	0,998516	2021-01-25	United Kingdom
ORF10_30_L	ORF10	30	ERR5270915	29645	G	T	0,999702	2021-01-25	United Kingdom
ORF1ab_236_Q	ORF1ab	236	ERR5270921	973	T	G	0,0797811	2021-01-25	United Kingdom
ORF1ab_730_F	ORF1ab	730	ERR5270921	2453	C	T	0,997355	2021-01-25	United Kingdom
ORF1ab_1001_I	ORF1ab	1001	ERR5270921	3267	C	T	1	2021-01-25	United Kingdom
ORF1ab_1708_D	ORF1ab	1708	ERR5270921	5388	C	A	0,999772	2021-01-25	United Kingdom
ORF1ab_2230_T	ORF1ab	2230	ERR5270921	6954	T	C	1	2021-01-25	United Kingdom
ORF1ab_3674_NA	ORF1ab	3674	ERR5270921	11287	G	-TCTGGTTTT	0,996832	2021-01-25	United Kingdom
ORF1ab_314_L	ORF1ab	314	ERR5270921	14408	C	T	0,998039	2021-01-25	United Kingdom
S_68_NA	S	68	ERR5270921	21764	A	-TACATG	0,995006	2021-01-25	United Kingdom
S_143_NA	S	143	ERR5270921	21990	T	-TTA	0,998066	2021-01-25	United Kingdom
S_501_Y	S	501	ERR5270921	23063	A	T	0,998677	2021-01-25	United Kingdom
S_570_D	S	570	ERR5270921	23271	C	A	1	2021-01-25	United Kingdom
S_614_G	S	614	ERR5270921	23403	A	G	1	2021-01-25	United Kingdom
S_681_H	S	681	ERR5270921	23604	C	A	0,999956	2021-01-25	United Kingdom
S_716_I	S	716	ERR5270921	23709	C	T	0,999767	2021-01-25	United Kingdom
S_982_A	S	982	ERR5270921	24506	T	G	0,99835	2021-01-25	United Kingdom
S_1118_H	S	1118	ERR5270921	24914	G	C	0,999913	2021-01-25	United Kingdom
S_1214_G	S	1214	ERR5270921	25202	T	G	0,205882	2021-01-25	United Kingdom
ORF7a_116_F	ORF7a	116	ERR5270921	27739	C	T	1	2021-01-25	United Kingdom
ORF8_27_*	ORF8	27	ERR5270921	27972	C	T	0,999788	2021-01-25	United Kingdom
ORF8_52_I	ORF8	52	ERR5270921	28048	G	T	0,99969	2021-01-25	United Kingdom
ORF8_73_C	ORF8	73	ERR5270921	28111	A	G	0,999922	2021-01-25	United Kingdom
N_3_H	N	3	ERR5270921	28280	G	C	1	2021-01-25	United Kingdom
N_3_V	N	3	ERR5270921	28281	A	T	0,998521	2021-01-25	United Kingdom
N_3_E	N	3	ERR5270921	28282	T	A	0,999704	2021-01-25	United Kingdom
N_203_K	N	203	ERR5270921	28881	G	A	0,999079	2021-01-25	United Kingdom
N_204_R	N	204	ERR5270921	28883	G	C	1	2021-01-25	United Kingdom
N_235_F	N	235	ERR5270921	28977	C	T	0,99844	2021-01-25	United Kingdom
ORF1ab_281_T	ORF1ab	281	ERR5270928	1107	T	C	1	2021-01-25	United Kingdom
ORF1ab_176_V	ORF1ab	176	ERR5270928	13994	C	T	0,99892	2021-01-25	United Kingdom
ORF1ab_511_C	ORF1ab	511	ERR5270928	14998	A	T	1	2021-01-25	United Kingdom
ORF1ab_1223_L	ORF1ab	1223	ERR5270928	17135	C	T	0,995643	2021-01-25	United Kingdom
ORF1ab_1729_C	ORF1ab	1729	ERR5270928	18652	C	T	0,999921	2021-01-25	United Kingdom
S_18_F	S	18	ERR5270928	21614	C	T	1	2021-01-25	United Kingdom
S_222_V	S	222	ERR5270928	22227	C	T	1	2021-01-25	United Kingdom
S_614_G	S	614	ERR5270928	23403	A	G	1	2021-01-25	United Kingdom
N_220_V	N	220	ERR5270928	28932	C	T	1	2021-01-25	United Kingdom
ORF10_30_L	ORF10	30	ERR5270928	29645	G	T	0,999206	2021-01-25	United Kingdom
ORF1ab_2083_NA	ORF1ab	2083	ERR5270930	6512	A	-GTT	0,996579	2021-01-25	United Kingdom
ORF1ab_3711_F	ORF1ab	3711	ERR5270930	11396	C	T	0,999555	2021-01-25	United Kingdom
ORF1ab_314_L	ORF1ab	314	ERR5270930	14408	C	T	1	2021-01-25	United Kingdom
S_18_F	S	18	ERR5270930	21614	C	T	0,99949	2021-01-25	United Kingdom
S_222_V	S	222	ERR5270930	22227	C	T	0,999513	2021-01-25	United Kingdom
S_256_L	S	256	ERR5270930	22329	C	T	0,999792	2021-01-25	United Kingdom
S_614_G	S	614	ERR5270930	23403	A	G	0,999839	2021-01-25	United Kingdom
S_1214_G	S	1214	ERR5270930	25202	T	G	0,181481	2021-01-25	United Kingdom
ORF3a_196_V	ORF3a	196	ERR5270930	25979	G	T	0,999825	2021-01-25	United Kingdom
ORF7b_5_NA	ORF7b	5	ERR5270930	27770	A	-T	0,995976	2021-01-25	United Kingdom
N_220_V	N	220	ERR5270930	28932	C	T	1	2021-01-25	United Kingdom
ORF10_30_L	ORF10	30	ERR5270930	29645	G	T	0,998907	2021-01-25	United Kingdom
ORF1ab_730_F	ORF1ab	730	ERR5270933	2453	C	T	0,997857	2021-01-25	United Kingdom
ORF1ab_1001_I	ORF1ab	1001	ERR5270933	3267	C	T	1	2021-01-25	United Kingdom
ORF1ab_1708_D	ORF1ab	1708	ERR5270933	5388	C	A	1	2021-01-25	United Kingdom
ORF1ab_2230_T	ORF1ab	2230	ERR5270933	6954	T	C	0,998094	2021-01-25	United Kingdom
ORF1ab_3674_NA	ORF1ab	3674	ERR5270933	11287	G	-TCTGGTTTT	0,99882	2021-01-25	United Kingdom
ORF1ab_314_L	ORF1ab	314	ERR5270933	14408	C	T	1	2021-01-25	United Kingdom
S_68_NA	S	68	ERR5270933	21764	A	-TACATG	0,991526	2021-01-25	United Kingdom
S_143_NA	S	143	ERR5270933	21990	T	-TTA	0,995744	2021-01-25	United Kingdom
S_501_Y	S	501	ERR5270933	23063	A	T	0,997603	2021-01-25	United Kingdom
S_570_D	S	570	ERR5270933	23271	C	A	0,999854	2021-01-25	United Kingdom
S_614_G	S	614	ERR5270933	23403	A	G	0,999855	2021-01-25	United Kingdom
S_681_H	S	681	ERR5270933	23604	C	A	1	2021-01-25	United Kingdom
S_716_I	S	716	ERR5270933	23709	C	T	0,999743	2021-01-25	United Kingdom
S_982_A	S	982	ERR5270933	24506	T	G	1	2021-01-25	United Kingdom
S_1118_H	S	1118	ERR5270933	24914	G	C	0,99954	2021-01-25	United Kingdom
S_1214_G	S	1214	ERR5270933	25202	T	G	0,217993	2021-01-25	United Kingdom
ORF8_27_*	ORF8	27	ERR5270933	27972	C	T	0,999574	2021-01-25	United Kingdom
ORF8_52_I	ORF8	52	ERR5270933	28048	G	T	0,999588	2021-01-25	United Kingdom
ORF8_73_C	ORF8	73	ERR5270933	28111	A	G	1	2021-01-25	United Kingdom
N_3_H	N	3	ERR5270933	28280	G	C	1	2021-01-25	United Kingdom
N_3_V	N	3	ERR5270933	28281	A	T	0,999813	2021-01-25	United Kingdom
N_3_E	N	3	ERR5270933	28282	T	A	0,999436	2021-01-25	United Kingdom
N_203_K	N	203	ERR5270933	28881	G	A	0,999047	2021-01-25	United Kingdom
N_204_R	N	204	ERR5270933	28883	G	C	1	2021-01-25	United Kingdom
N_235_F	N	235	ERR5270933	28977	C	T	0,998968	2021-01-25	United Kingdom
ORF1ab_730_F	ORF1ab	730	ERR5270938	2453	C	T	0,99809	2021-01-25	United Kingdom
ORF1ab_1001_I	ORF1ab	1001	ERR5270938	3267	C	T	1	2021-01-25	United Kingdom
ORF1ab_1708_D	ORF1ab	1708	ERR5270938	5388	C	A	1	2021-01-25	United Kingdom
ORF1ab_2230_T	ORF1ab	2230	ERR5270938	6954	T	C	0,999596	2021-01-25	United Kingdom
ORF1ab_2696_V	ORF1ab	2696	ERR5270938	8352	C	T	0,0547264	2021-01-25	United Kingdom
ORF1ab_3674_NA	ORF1ab	3674	ERR5270938	11287	G	-TCTGGTTTT	0,994675	2021-01-25	United Kingdom
S_68_NA	S	68	ERR5270938	21764	A	-TACATG	0,996335	2021-01-25	United Kingdom
S_143_NA	S	143	ERR5270938	21990	T	-TTA	0,997637	2021-01-25	United Kingdom
S_501_Y	S	501	ERR5270938	23063	A	T	0,99865	2021-01-25	United Kingdom
S_570_D	S	570	ERR5270938	23271	C	A	1	2021-01-25	United Kingdom
S_614_G	S	614	ERR5270938	23403	A	G	0,999625	2021-01-25	United Kingdom
S_681_H	S	681	ERR5270938	23604	C	A	0,99982	2021-01-25	United Kingdom
S_716_I	S	716	ERR5270938	23709	C	T	0,999621	2021-01-25	United Kingdom
S_820_NA	S	820	ERR5270938	24020	G	-ATCT	0,0580986	2021-01-25	United Kingdom
S_982_A	S	982	ERR5270938	24506	T	G	1	2021-01-25	United Kingdom
S_1118_H	S	1118	ERR5270938	24914	G	C	0,999782	2021-01-25	United Kingdom
S_1214_G	S	1214	ERR5270938	25202	T	G	0,177966	2021-01-25	United Kingdom
ORF7a_78_C	ORF7a	78	ERR5270938	27625	C	T	0,999559	2021-01-25	United Kingdom
ORF8_27_*	ORF8	27	ERR5270938	27972	C	T	1	2021-01-25	United Kingdom
ORF8_52_I	ORF8	52	ERR5270938	28048	G	T	1	2021-01-25	United Kingdom
ORF8_73_C	ORF8	73	ERR5270938	28111	A	G	1	2021-01-25	United Kingdom
N_3_H	N	3	ERR5270938	28280	G	C	0,999861	2021-01-25	United Kingdom
N_3_V	N	3	ERR5270938	28281	A	T	0,999164	2021-01-25	United Kingdom
N_3_E	N	3	ERR5270938	28282	T	A	0,999721	2021-01-25	United Kingdom
N_203_K	N	203	ERR5270938	28881	G	A	1	2021-01-25	United Kingdom
N_204_R	N	204	ERR5270938	28883	G	C	1	2021-01-25	United Kingdom
N_235_F	N	235	ERR5270938	28977	C	T	1	2021-01-25	United Kingdom
ORF1ab_1001_I	ORF1ab	1001	ERR5270950	3267	C	T	0,999569	2021-01-25	United Kingdom
ORF1ab_1708_D	ORF1ab	1708	ERR5270950	5388	C	A	0,999288	2021-01-25	United Kingdom
ORF1ab_2230_T	ORF1ab	2230	ERR5270950	6954	T	C	0,998147	2021-01-25	United Kingdom
ORF1ab_3674_NA	ORF1ab	3674	ERR5270950	11287	G	-TCTGGTTTT	0,995629	2021-01-25	United Kingdom
S_5_F	S	5	ERR5270950	21575	C	T	0,999026	2021-01-25	United Kingdom
S_68_NA	S	68	ERR5270950	21764	A	-TACATG	0,996113	2021-01-25	United Kingdom
S_143_NA	S	143	ERR5270950	21990	T	-TTA	0,997243	2021-01-25	United Kingdom
S_501_Y	S	501	ERR5270950	23063	A	T	0,999109	2021-01-25	United Kingdom
S_570_D	S	570	ERR5270950	23271	C	A	0,999672	2021-01-25	United Kingdom
S_614_G	S	614	ERR5270950	23403	A	G	0,998379	2021-01-25	United Kingdom
S_681_H	S	681	ERR5270950	23604	C	A	0,999873	2021-01-25	United Kingdom
S_716_I	S	716	ERR5270950	23709	C	T	0,999605	2021-01-25	United Kingdom
S_982_A	S	982	ERR5270950	24506	T	G	0,998831	2021-01-25	United Kingdom
S_1118_H	S	1118	ERR5270950	24914	G	C	0,999763	2021-01-25	United Kingdom
S_1214_G	S	1214	ERR5270950	25202	T	G	0,136054	2021-01-25	United Kingdom
ORF8_16_V	ORF8	16	ERR5270950	27939	T	G	0,128968	2021-01-25	United Kingdom
ORF8_27_*	ORF8	27	ERR5270950	27972	C	T	0,99931	2021-01-25	United Kingdom
ORF8_52_I	ORF8	52	ERR5270950	28048	G	T	1	2021-01-25	United Kingdom
ORF8_68_*	ORF8	68	ERR5270950	28095	A	T	0,999362	2021-01-25	United Kingdom
ORF8_73_C	ORF8	73	ERR5270950	28111	A	G	1	2021-01-25	United Kingdom
N_3_H	N	3	ERR5270950	28280	G	C	0,999829	2021-01-25	United Kingdom
N_3_V	N	3	ERR5270950	28281	A	T	0,999312	2021-01-25	United Kingdom
N_3_E	N	3	ERR5270950	28282	T	A	0,999308	2021-01-25	United Kingdom
N_203_K	N	203	ERR5270950	28881	G	A	1	2021-01-25	United Kingdom
N_204_R	N	204	ERR5270950	28883	G	C	1	2021-01-25	United Kingdom
N_235_F	N	235	ERR5270950	28977	C	T	1	2021-01-25	United Kingdom
N_240_NA	N	240	ERR5270950	28992	A	-ACAACAAGG	0,987578	2021-01-25	United Kingdom
N_253_*	N	253	ERR5270950	29030	G	T	0,0559006	2021-01-25	United Kingdom
ORF1ab_730_F	ORF1ab	730	ERR5270953	2453	C	T	0,999452	2021-01-25	United Kingdom
ORF1ab_1001_I	ORF1ab	1001	ERR5270953	3267	C	T	0,999791	2021-01-25	United Kingdom
ORF1ab_1708_D	ORF1ab	1708	ERR5270953	5388	C	A	1	2021-01-25	United Kingdom
ORF1ab_2230_T	ORF1ab	2230	ERR5270953	6954	T	C	0,999514	2021-01-25	United Kingdom
ORF1ab_3674_NA	ORF1ab	3674	ERR5270953	11287	G	-TCTGGTTTT	0,998077	2021-01-25	United Kingdom
ORF1ab_314_L	ORF1ab	314	ERR5270953	14408	C	T	1	2021-01-25	United Kingdom
S_68_NA	S	68	ERR5270953	21764	A	-TACATG	0,993783	2021-01-25	United Kingdom
S_143_NA	S	143	ERR5270953	21990	T	-TTA	0,997451	2021-01-25	United Kingdom
S_501_Y	S	501	ERR5270953	23063	A	T	0,998657	2021-01-25	United Kingdom
S_570_D	S	570	ERR5270953	23271	C	A	0,999909	2021-01-25	United Kingdom
S_614_G	S	614	ERR5270953	23403	A	G	0,999639	2021-01-25	United Kingdom
S_681_H	S	681	ERR5270953	23604	C	A	0,999905	2021-01-25	United Kingdom
S_716_I	S	716	ERR5270953	23709	C	T	0,999304	2021-01-25	United Kingdom
S_982_A	S	982	ERR5270953	24506	T	G	1	2021-01-25	United Kingdom
S_1118_H	S	1118	ERR5270953	24914	G	C	0,999573	2021-01-25	United Kingdom
S_1214_G	S	1214	ERR5270953	25202	T	G	0,208215	2021-01-25	United Kingdom
ORF8_27_*	ORF8	27	ERR5270953	27972	C	T	0,999122	2021-01-25	United Kingdom
ORF8_52_I	ORF8	52	ERR5270953	28048	G	T	0,999152	2021-01-25	United Kingdom
ORF8_73_C	ORF8	73	ERR5270953	28111	A	G	0,999818	2021-01-25	United Kingdom
N_3_H	N	3	ERR5270953	28280	G	C	0,999714	2021-01-25	United Kingdom
N_3_V	N	3	ERR5270953	28281	A	T	0,999713	2021-01-25	United Kingdom
N_3_E	N	3	ERR5270953	28282	T	A	0,999597	2021-01-25	United Kingdom
N_203_K	N	203	ERR5270953	28881	G	A	0,996831	2021-01-25	United Kingdom
N_204_R	N	204	ERR5270953	28883	G	C	1	2021-01-25	United Kingdom
N_235_F	N	235	ERR5270953	28977	C	T	0,999536	2021-01-25	United Kingdom
ORF1ab_131_V	ORF1ab	131	ERR5270956	657	C	T	0,0763276	2021-01-25	United Kingdom
ORF1ab_1001_I	ORF1ab	1001	ERR5270956	3267	C	T	0,999825	2021-01-25	United Kingdom
ORF1ab_1591_E	ORF1ab	1591	ERR5270956	5037	G	A	1	2021-01-25	United Kingdom
ORF1ab_1708_D	ORF1ab	1708	ERR5270956	5388	C	A	0,999502	2021-01-25	United Kingdom
ORF1ab_2230_T	ORF1ab	2230	ERR5270956	6954	T	C	0,998914	2021-01-25	United Kingdom
ORF1ab_2278_V	ORF1ab	2278	ERR5270956	7097	A	G	0,99932	2021-01-25	United Kingdom
ORF1ab_3674_NA	ORF1ab	3674	ERR5270956	11287	G	-TCTGGTTTT	0,99713	2021-01-25	United Kingdom
ORF1ab_314_L	ORF1ab	314	ERR5270956	14408	C	T	1	2021-01-25	United Kingdom
ORF1ab_735_D	ORF1ab	735	ERR5270956	15672	G	T	0,999737	2021-01-25	United Kingdom
ORF1ab_1383_R	ORF1ab	1383	ERR5270956	17615	A	G	0,999751	2021-01-25	United Kingdom
ORF1ab_1871_G	ORF1ab	1871	ERR5270956	19079	A	G	0,999702	2021-01-25	United Kingdom
S_68_NA	S	68	ERR5270956	21764	A	-TACATG	0,994734	2021-01-25	United Kingdom
S_143_NA	S	143	ERR5270956	21990	T	-TTA	0,997322	2021-01-25	United Kingdom
S_213_M	S	213	ERR5270956	22199	G	A	0,99863	2021-01-25	United Kingdom
S_501_Y	S	501	ERR5270956	23063	A	T	0,998582	2021-01-25	United Kingdom
S_570_D	S	570	ERR5270956	23271	C	A	0,999857	2021-01-25	United Kingdom
S_614_G	S	614	ERR5270956	23403	A	G	0,999577	2021-01-25	United Kingdom
S_681_H	S	681	ERR5270956	23604	C	A	1	2021-01-25	United Kingdom
S_716_I	S	716	ERR5270956	23709	C	T	0,99984	2021-01-25	United Kingdom
S_982_A	S	982	ERR5270956	24506	T	G	0,999758	2021-01-25	United Kingdom
S_1118_H	S	1118	ERR5270956	24914	G	C	0,999928	2021-01-25	United Kingdom
S_1214_G	S	1214	ERR5270956	25202	T	G	0,160465	2021-01-25	United Kingdom
ORF6_21_I	ORF6	21	ERR5270956	27263	C	T	0,999672	2021-01-25	United Kingdom
ORF8_27_*	ORF8	27	ERR5270956	27972	C	T	0,999741	2021-01-25	United Kingdom
ORF8_52_I	ORF8	52	ERR5270956	28048	G	T	0,999874	2021-01-25	United Kingdom
ORF8_73_C	ORF8	73	ERR5270956	28111	A	G	0,999441	2021-01-25	United Kingdom
N_3_H	N	3	ERR5270956	28280	G	C	0,999641	2021-01-25	United Kingdom
N_3_V	N	3	ERR5270956	28281	A	T	0,999459	2021-01-25	United Kingdom
N_3_E	N	3	ERR5270956	28282	T	A	0,999819	2021-01-25	United Kingdom
N_203_K	N	203	ERR5270956	28881	G	A	0,997445	2021-01-25	United Kingdom
N_204_R	N	204	ERR5270956	28883	G	C	1	2021-01-25	United Kingdom
N_235_F	N	235	ERR5270956	28977	C	T	0,998745	2021-01-25	United Kingdom
N_379_I	N	379	ERR5270956	29409	C	T	0,27243	2021-01-25	United Kingdom
ORF1ab_730_F	ORF1ab	730	ERR5270972	2453	C	T	0,997953	2021-01-25	United Kingdom
ORF1ab_1001_I	ORF1ab	1001	ERR5270972	3267	C	T	1	2021-01-25	United Kingdom
ORF1ab_1708_D	ORF1ab	1708	ERR5270972	5388	C	A	1	2021-01-25	United Kingdom
ORF1ab_2230_T	ORF1ab	2230	ERR5270972	6954	T	C	0,999096	2021-01-25	United Kingdom
ORF1ab_3674_NA	ORF1ab	3674	ERR5270972	11287	G	-TCTGGTTTT	0,99947	2021-01-25	United Kingdom
S_68_NA	S	68	ERR5270972	21764	A	-TACATG	0,995395	2021-01-25	United Kingdom
S_143_NA	S	143	ERR5270972	21990	T	-TTA	0,998391	2021-01-25	United Kingdom
S_501_Y	S	501	ERR5270972	23063	A	T	1	2021-01-25	United Kingdom
S_570_D	S	570	ERR5270972	23271	C	A	1	2021-01-25	United Kingdom
S_614_G	S	614	ERR5270972	23403	A	G	0,998844	2021-01-25	United Kingdom
S_681_H	S	681	ERR5270972	23604	C	A	0,999835	2021-01-25	United Kingdom
S_716_I	S	716	ERR5270972	23709	C	T	0,999827	2021-01-25	United Kingdom
S_982_A	S	982	ERR5270972	24506	T	G	0,996599	2021-01-25	United Kingdom
S_1118_H	S	1118	ERR5270972	24914	G	C	0,999606	2021-01-25	United Kingdom
S_1214_G	S	1214	ERR5270972	25202	T	G	0,230769	2021-01-25	United Kingdom
ORF8_27_*	ORF8	27	ERR5270972	27972	C	T	1	2021-01-25	United Kingdom
ORF8_52_I	ORF8	52	ERR5270972	28048	G	T	0,998451	2021-01-25	United Kingdom
ORF8_73_C	ORF8	73	ERR5270972	28111	A	G	1	2021-01-25	United Kingdom
N_3_H	N	3	ERR5270972	28280	G	C	0,999889	2021-01-25	United Kingdom
N_3_V	N	3	ERR5270972	28281	A	T	1	2021-01-25	United Kingdom
N_3_E	N	3	ERR5270972	28282	T	A	0,999444	2021-01-25	United Kingdom
N_203_K	N	203	ERR5270972	28881	G	A	0,995536	2021-01-25	United Kingdom
N_204_R	N	204	ERR5270972	28883	G	C	1	2021-01-25	United Kingdom
N_235_F	N	235	ERR5270972	28977	C	T	1	2021-01-25	United Kingdom
N_362_I	N	362	ERR5270972	29358	C	T	0,995083	2021-01-25	United Kingdom
ORF1ab_730_F	ORF1ab	730	ERR5270975	2453	C	T	0,999213	2021-01-25	United Kingdom
ORF1ab_1001_I	ORF1ab	1001	ERR5270975	3267	C	T	0,99982	2021-01-25	United Kingdom
ORF1ab_1708_D	ORF1ab	1708	ERR5270975	5388	C	A	1	2021-01-25	United Kingdom
ORF1ab_1923_V	ORF1ab	1923	ERR5270975	6033	C	T	1	2021-01-25	United Kingdom
ORF1ab_2230_T	ORF1ab	2230	ERR5270975	6954	T	C	0,999508	2021-01-25	United Kingdom
ORF1ab_3674_NA	ORF1ab	3674	ERR5270975	11287	G	-TCTGGTTTT	0,99904	2021-01-25	United Kingdom
S_68_NA	S	68	ERR5270975	21764	A	-TACATG	0,996607	2021-01-25	United Kingdom
S_143_NA	S	143	ERR5270975	21990	T	-TTA	0,997372	2021-01-25	United Kingdom
S_501_Y	S	501	ERR5270975	23063	A	T	0,999768	2021-01-25	United Kingdom
S_570_D	S	570	ERR5270975	23271	C	A	1	2021-01-25	United Kingdom
S_614_G	S	614	ERR5270975	23403	A	G	0,999889	2021-01-25	United Kingdom
S_681_H	S	681	ERR5270975	23604	C	A	0,999834	2021-01-25	United Kingdom
S_716_I	S	716	ERR5270975	23709	C	T	0,999827	2021-01-25	United Kingdom
S_982_A	S	982	ERR5270975	24506	T	G	0,998678	2021-01-25	United Kingdom
S_1118_H	S	1118	ERR5270975	24914	G	C	1	2021-01-25	United Kingdom
S_1214_G	S	1214	ERR5270975	25202	T	G	0,176471	2021-01-25	United Kingdom
S_1272_H	S	1272	ERR5270975	25376	T	C	0,999855	2021-01-25	United Kingdom
ORF8_27_*	ORF8	27	ERR5270975	27972	C	T	1	2021-01-25	United Kingdom
ORF8_52_I	ORF8	52	ERR5270975	28048	G	T	1	2021-01-25	United Kingdom
ORF8_73_C	ORF8	73	ERR5270975	28111	A	G	0,999665	2021-01-25	United Kingdom
N_3_H	N	3	ERR5270975	28280	G	C	0,999917	2021-01-25	United Kingdom
N_3_V	N	3	ERR5270975	28281	A	T	0,999666	2021-01-25	United Kingdom
N_3_E	N	3	ERR5270975	28282	T	A	0,999328	2021-01-25	United Kingdom
N_203_K	N	203	ERR5270975	28881	G	A	0,99843	2021-01-25	United Kingdom
N_204_R	N	204	ERR5270975	28883	G	C	1	2021-01-25	United Kingdom
N_235_F	N	235	ERR5270975	28977	C	T	0,998314	2021-01-25	United Kingdom
ORF1ab_1001_I	ORF1ab	1001	ERR5270981	3267	C	T	1	2021-01-25	United Kingdom
ORF1ab_1058_A	ORF1ab	1058	ERR5270981	3438	T	C	0,999635	2021-01-25	United Kingdom
ORF1ab_1708_D	ORF1ab	1708	ERR5270981	5388	C	A	1	2021-01-25	United Kingdom
ORF1ab_2230_T	ORF1ab	2230	ERR5270981	6954	T	C	0,996564	2021-01-25	United Kingdom
ORF1ab_3603_NA	ORF1ab	3603	ERR5270981	11074	C	+T	0,110154	2021-01-25	United Kingdom
ORF1ab_3606_NA	ORF1ab	3606	ERR5270981	11082	T	-G	0,0774656	2021-01-25	United Kingdom
ORF1ab_3606_F	ORF1ab	3606	ERR5270981	11083	G	T	0,997923	2021-01-25	United Kingdom
ORF1ab_3674_NA	ORF1ab	3674	ERR5270981	11287	G	-TCTGGTTTT	0,992949	2021-01-25	United Kingdom
ORF1ab_3748_I	ORF1ab	3748	ERR5270981	11507	G	A	0,99921	2021-01-25	United Kingdom
S_5_F	S	5	ERR5270981	21575	C	T	0,999762	2021-01-25	United Kingdom
S_68_NA	S	68	ERR5270981	21764	A	-TACATG	0,993924	2021-01-25	United Kingdom
S_143_NA	S	143	ERR5270981	21990	T	-TTA	0,990428	2021-01-25	United Kingdom
S_501_Y	S	501	ERR5270981	23063	A	T	0,998328	2021-01-25	United Kingdom
S_570_D	S	570	ERR5270981	23271	C	A	0,999735	2021-01-25	United Kingdom
S_614_G	S	614	ERR5270981	23403	A	G	0,999709	2021-01-25	United Kingdom
S_681_H	S	681	ERR5270981	23604	C	A	1	2021-01-25	United Kingdom
S_716_I	S	716	ERR5270981	23709	C	T	0,999359	2021-01-25	United Kingdom
S_982_A	S	982	ERR5270981	24506	T	G	0,999295	2021-01-25	United Kingdom
S_1118_H	S	1118	ERR5270981	24914	G	C	0,999783	2021-01-25	United Kingdom
S_1214_G	S	1214	ERR5270981	25202	T	G	0,190217	2021-01-25	United Kingdom
ORF3a_240_L	ORF3a	240	ERR5270981	26111	C	T	0,840133	2021-01-25	United Kingdom
ORF8_27_*	ORF8	27	ERR5270981	27972	C	T	0,999528	2021-01-25	United Kingdom
ORF8_52_I	ORF8	52	ERR5270981	28048	G	T	1	2021-01-25	United Kingdom
ORF8_73_C	ORF8	73	ERR5270981	28111	A	G	0,99982	2021-01-25	United Kingdom
N_3_H	N	3	ERR5270981	28280	G	C	0,999578	2021-01-25	United Kingdom
N_3_V	N	3	ERR5270981	28281	A	T	1	2021-01-25	United Kingdom
N_3_E	N	3	ERR5270981	28282	T	A	0,99968	2021-01-25	United Kingdom
N_164_NA	N	164	ERR5270981	28764	G	-AAC	1	2021-01-25	United Kingdom
N_203_K	N	203	ERR5270981	28881	G	A	0,994755	2021-01-25	United Kingdom
N_204_R	N	204	ERR5270981	28883	G	C	1	2021-01-25	United Kingdom
N_235_F	N	235	ERR5270981	28977	C	T	0,997037	2021-01-25	United Kingdom
ORF1ab_730_F	ORF1ab	730	ERR5270995	2453	C	T	0,997779	2021-01-25	United Kingdom
ORF1ab_1001_I	ORF1ab	1001	ERR5270995	3267	C	T	1	2021-01-25	United Kingdom
ORF1ab_1708_D	ORF1ab	1708	ERR5270995	5388	C	A	1	2021-01-25	United Kingdom
ORF1ab_2230_T	ORF1ab	2230	ERR5270995	6954	T	C	0,999782	2021-01-25	United Kingdom
ORF1ab_3674_NA	ORF1ab	3674	ERR5270995	11287	G	-TCTGGTTTT	0,995817	2021-01-25	United Kingdom
S_68_NA	S	68	ERR5270995	21764	A	-TACATG	0,996238	2021-01-25	United Kingdom
S_143_NA	S	143	ERR5270995	21990	T	-TTA	0,997338	2021-01-25	United Kingdom
S_501_Y	S	501	ERR5270995	23063	A	T	0,996671	2021-01-25	United Kingdom
S_570_D	S	570	ERR5270995	23271	C	A	1	2021-01-25	United Kingdom
S_614_G	S	614	ERR5270995	23403	A	G	1	2021-01-25	United Kingdom
S_681_H	S	681	ERR5270995	23604	C	A	1	2021-01-25	United Kingdom
S_716_I	S	716	ERR5270995	23709	C	T	0,999687	2021-01-25	United Kingdom
S_982_A	S	982	ERR5270995	24506	T	G	0,999342	2021-01-25	United Kingdom
S_1118_H	S	1118	ERR5270995	24914	G	C	0,999904	2021-01-25	United Kingdom
S_1214_G	S	1214	ERR5270995	25202	T	G	0,207071	2021-01-25	United Kingdom
ORF8_27_*	ORF8	27	ERR5270995	27972	C	T	0,99938	2021-01-25	United Kingdom
ORF8_52_I	ORF8	52	ERR5270995	28048	G	T	0,999694	2021-01-25	United Kingdom
ORF8_73_C	ORF8	73	ERR5270995	28111	A	G	0,999841	2021-01-25	United Kingdom
N_3_H	N	3	ERR5270995	28280	G	C	0,99976	2021-01-25	United Kingdom
N_3_V	N	3	ERR5270995	28281	A	T	0,999518	2021-01-25	United Kingdom
N_3_E	N	3	ERR5270995	28282	T	A	0,999598	2021-01-25	United Kingdom
N_203_K	N	203	ERR5270995	28881	G	A	1	2021-01-25	United Kingdom
N_204_R	N	204	ERR5270995	28883	G	C	0,99939	2021-01-25	United Kingdom
N_235_F	N	235	ERR5270995	28977	C	T	1	2021-01-25	United Kingdom
ORF1ab_1001_I	ORF1ab	1001	ERR5271001	3267	C	T	0,999862	2021-01-24	United Kingdom
ORF1ab_1708_D	ORF1ab	1708	ERR5271001	5388	C	A	1	2021-01-24	United Kingdom
ORF1ab_2230_T	ORF1ab	2230	ERR5271001	6954	T	C	0,999099	2021-01-24	United Kingdom
ORF1ab_2554_V	ORF1ab	2554	ERR5271001	7926	C	T	0,999552	2021-01-24	United Kingdom
ORF1ab_3674_NA	ORF1ab	3674	ERR5271001	11287	G	-TCTGGTTTT	0,992817	2021-01-24	United Kingdom
ORF1ab_4387_C	ORF1ab	4387	ERR5271001	13424	C	T	0,999726	2021-01-24	United Kingdom
ORF1ab_314_L	ORF1ab	314	ERR5271001	14408	C	T	0,9987	2021-01-24	United Kingdom
ORF1ab_434_S	ORF1ab	434	ERR5271001	14767	G	T	0,999721	2021-01-24	United Kingdom
ORF1ab_1383_R	ORF1ab	1383	ERR5271001	17615	A	G	1	2021-01-24	United Kingdom
S_68_NA	S	68	ERR5271001	21764	A	-TACATG	0,994864	2021-01-24	United Kingdom
S_143_NA	S	143	ERR5271001	21990	T	-TTA	0,99712	2021-01-24	United Kingdom
S_501_Y	S	501	ERR5271001	23063	A	T	0,99939	2021-01-24	United Kingdom
S_570_D	S	570	ERR5271001	23271	C	A	0,999748	2021-01-24	United Kingdom
S_614_G	S	614	ERR5271001	23403	A	G	0,999813	2021-01-24	United Kingdom
S_681_H	S	681	ERR5271001	23604	C	A	1	2021-01-24	United Kingdom
S_716_I	S	716	ERR5271001	23709	C	T	0,999629	2021-01-24	United Kingdom
S_982_A	S	982	ERR5271001	24506	T	G	0,999944	2021-01-24	United Kingdom
S_1118_H	S	1118	ERR5271001	24914	G	C	1	2021-01-24	United Kingdom
S_1214_G	S	1214	ERR5271001	25202	T	G	0,297794	2021-01-24	United Kingdom
ORF3a_229_I	ORF3a	229	ERR5271001	26078	C	T	1	2021-01-24	United Kingdom
ORF7a_84_S	ORF7a	84	ERR5271001	27643	C	T	0,0526061	2021-01-24	United Kingdom
ORF7a_90_*	ORF7a	90	ERR5271001	27661	C	T	0,999348	2021-01-24	United Kingdom
ORF8_27_*	ORF8	27	ERR5271001	27972	C	T	1	2021-01-24	United Kingdom
ORF8_52_I	ORF8	52	ERR5271001	28048	G	T	0,999401	2021-01-24	United Kingdom
ORF8_73_C	ORF8	73	ERR5271001	28111	A	G	0,999906	2021-01-24	United Kingdom
N_3_H	N	3	ERR5271001	28280	G	C	0,999969	2021-01-24	United Kingdom
N_3_V	N	3	ERR5271001	28281	A	T	0,999876	2021-01-24	United Kingdom
N_3_E	N	3	ERR5271001	28282	T	A	0,999219	2021-01-24	United Kingdom
N_203_K	N	203	ERR5271001	28881	G	A	0,9956	2021-01-24	United Kingdom
N_204_R	N	204	ERR5271001	28883	G	C	1	2021-01-24	United Kingdom
N_235_F	N	235	ERR5271001	28977	C	T	0,999661	2021-01-24	United Kingdom
ORF1ab_730_F	ORF1ab	730	ERR5271003	2453	C	T	0,995238	2021-01-24	United Kingdom
ORF1ab_1001_I	ORF1ab	1001	ERR5271003	3267	C	T	0,999827	2021-01-24	United Kingdom
ORF1ab_1708_D	ORF1ab	1708	ERR5271003	5388	C	A	1	2021-01-24	United Kingdom
ORF1ab_2230_T	ORF1ab	2230	ERR5271003	6954	T	C	0,999004	2021-01-24	United Kingdom
ORF1ab_3674_NA	ORF1ab	3674	ERR5271003	11287	G	-TCTGGTTTT	0,997565	2021-01-24	United Kingdom
ORF1ab_314_L	ORF1ab	314	ERR5271003	14408	C	T	0,999521	2021-01-24	United Kingdom
ORF1ab_2414_I	ORF1ab	2414	ERR5271003	20709	G	T	0,45584	2021-01-24	United Kingdom
S_68_NA	S	68	ERR5271003	21764	A	-TACATG	0,994613	2021-01-24	United Kingdom
S_143_NA	S	143	ERR5271003	21990	T	-TTA	0,99831	2021-01-24	United Kingdom
S_501_Y	S	501	ERR5271003	23063	A	T	0,998906	2021-01-24	United Kingdom
S_570_D	S	570	ERR5271003	23271	C	A	0,999698	2021-01-24	United Kingdom
S_614_G	S	614	ERR5271003	23403	A	G	0,99988	2021-01-24	United Kingdom
S_681_H	S	681	ERR5271003	23604	C	A	0,999056	2021-01-24	United Kingdom
S_716_I	S	716	ERR5271003	23709	C	T	0,999028	2021-01-24	United Kingdom
S_982_A	S	982	ERR5271003	24506	T	G	0,999651	2021-01-24	United Kingdom
S_1118_H	S	1118	ERR5271003	24914	G	C	1	2021-01-24	United Kingdom
S_1214_G	S	1214	ERR5271003	25202	T	G	0,253525	2021-01-24	United Kingdom
ORF8_27_*	ORF8	27	ERR5271003	27972	C	T	1	2021-01-24	United Kingdom
ORF8_52_I	ORF8	52	ERR5271003	28048	G	T	1	2021-01-24	United Kingdom
ORF8_73_C	ORF8	73	ERR5271003	28111	A	G	0,999665	2021-01-24	United Kingdom
N_3_H	N	3	ERR5271003	28280	G	C	0,999938	2021-01-24	United Kingdom
N_3_V	N	3	ERR5271003	28281	A	T	0,999876	2021-01-24	United Kingdom
N_3_E	N	3	ERR5271003	28282	T	A	0,999532	2021-01-24	United Kingdom
N_203_K	N	203	ERR5271003	28881	G	A	0,995714	2021-01-24	United Kingdom
N_204_R	N	204	ERR5271003	28883	G	C	1	2021-01-24	United Kingdom
N_235_F	N	235	ERR5271003	28977	C	T	0,999568	2021-01-24	United Kingdom
ORF1ab_730_F	ORF1ab	730	ERR5271004	2453	C	T	0,996219	2021-01-24	United Kingdom
ORF1ab_1001_I	ORF1ab	1001	ERR5271004	3267	C	T	0,999855	2021-01-24	United Kingdom
ORF1ab_1708_D	ORF1ab	1708	ERR5271004	5388	C	A	1	2021-01-24	United Kingdom
ORF1ab_2230_T	ORF1ab	2230	ERR5271004	6954	T	C	0,998938	2021-01-24	United Kingdom
ORF1ab_3674_NA	ORF1ab	3674	ERR5271004	11287	G	-TCTGGTTTT	0,99727	2021-01-24	United Kingdom
ORF1ab_314_L	ORF1ab	314	ERR5271004	14408	C	T	0,999633	2021-01-24	United Kingdom
S_68_NA	S	68	ERR5271004	21764	A	-TACATG	0,990641	2021-01-24	United Kingdom
S_143_NA	S	143	ERR5271004	21990	T	-TTA	0,998047	2021-01-24	United Kingdom
S_501_Y	S	501	ERR5271004	23063	A	T	0,99922	2021-01-24	United Kingdom
S_570_D	S	570	ERR5271004	23271	C	A	0,999915	2021-01-24	United Kingdom
S_614_G	S	614	ERR5271004	23403	A	G	0,99969	2021-01-24	United Kingdom
S_681_H	S	681	ERR5271004	23604	C	A	1	2021-01-24	United Kingdom
S_716_I	S	716	ERR5271004	23709	C	T	0,9995	2021-01-24	United Kingdom
S_982_A	S	982	ERR5271004	24506	T	G	0,999827	2021-01-24	United Kingdom
S_1118_H	S	1118	ERR5271004	24914	G	C	1	2021-01-24	United Kingdom
S_1214_G	S	1214	ERR5271004	25202	T	G	0,225911	2021-01-24	United Kingdom
ORF8_27_*	ORF8	27	ERR5271004	27972	C	T	0,999537	2021-01-24	United Kingdom
ORF8_52_I	ORF8	52	ERR5271004	28048	G	T	1	2021-01-24	United Kingdom
ORF8_73_C	ORF8	73	ERR5271004	28111	A	G	0,999849	2021-01-24	United Kingdom
N_3_H	N	3	ERR5271004	28280	G	C	1	2021-01-24	United Kingdom
N_3_V	N	3	ERR5271004	28281	A	T	0,999825	2021-01-24	United Kingdom
N_3_E	N	3	ERR5271004	28282	T	A	0,999501	2021-01-24	United Kingdom
N_203_K	N	203	ERR5271004	28881	G	A	0,996496	2021-01-24	United Kingdom
N_204_R	N	204	ERR5271004	28883	G	C	0,999932	2021-01-24	United Kingdom
N_235_F	N	235	ERR5271004	28977	C	T	0,999782	2021-01-24	United Kingdom
ORF1ab_1001_I	ORF1ab	1001	ERR5271005	3267	C	T	0,99973	2021-01-24	United Kingdom
ORF1ab_1128_M	ORF1ab	1128	ERR5271005	3649	T	G	0,178635	2021-01-24	United Kingdom
ORF1ab_1204_V	ORF1ab	1204	ERR5271005	3876	C	T	0,99969	2021-01-24	United Kingdom
ORF1ab_1708_D	ORF1ab	1708	ERR5271005	5388	C	A	0,999365	2021-01-24	United Kingdom
ORF1ab_2230_T	ORF1ab	2230	ERR5271005	6954	T	C	0,998887	2021-01-24	United Kingdom
ORF1ab_3674_NA	ORF1ab	3674	ERR5271005	11287	G	-TCTGGTTTT	0,997692	2021-01-24	United Kingdom
ORF1ab_3748_I	ORF1ab	3748	ERR5271005	11507	G	A	0,999523	2021-01-24	United Kingdom
ORF1ab_314_L	ORF1ab	314	ERR5271005	14408	C	T	0,999347	2021-01-24	United Kingdom
S_68_NA	S	68	ERR5271005	21764	A	-TACATG	0,993978	2021-01-24	United Kingdom
S_143_NA	S	143	ERR5271005	21990	T	-TTA	0,99844	2021-01-24	United Kingdom
S_444_M	S	444	ERR5271005	22893	A	T	0,997987	2021-01-24	United Kingdom
S_501_Y	S	501	ERR5271005	23063	A	T	0,999547	2021-01-24	United Kingdom
S_570_D	S	570	ERR5271005	23271	C	A	0,99972	2021-01-24	United Kingdom
S_614_G	S	614	ERR5271005	23403	A	G	0,999666	2021-01-24	United Kingdom
S_681_H	S	681	ERR5271005	23604	C	A	1	2021-01-24	United Kingdom
S_716_I	S	716	ERR5271005	23709	C	T	0,999682	2021-01-24	United Kingdom
S_982_A	S	982	ERR5271005	24506	T	G	0,99978	2021-01-24	United Kingdom
S_1118_H	S	1118	ERR5271005	24914	G	C	0,999593	2021-01-24	United Kingdom
S_1214_G	S	1214	ERR5271005	25202	T	G	0,208457	2021-01-24	United Kingdom
ORF8_27_*	ORF8	27	ERR5271005	27972	C	T	0,999176	2021-01-24	United Kingdom
ORF8_52_I	ORF8	52	ERR5271005	28048	G	T	0,999598	2021-01-24	United Kingdom
ORF8_73_C	ORF8	73	ERR5271005	28111	A	G	0,99982	2021-01-24	United Kingdom
N_3_H	N	3	ERR5271005	28280	G	C	0,999914	2021-01-24	United Kingdom
N_3_V	N	3	ERR5271005	28281	A	T	0,99977	2021-01-24	United Kingdom
N_3_E	N	3	ERR5271005	28282	T	A	0,999393	2021-01-24	United Kingdom
N_203_K	N	203	ERR5271005	28881	G	A	0,994915	2021-01-24	United Kingdom
N_204_R	N	204	ERR5271005	28883	G	C	0,99971	2021-01-24	United Kingdom
N_235_F	N	235	ERR5271005	28977	C	T	0,999836	2021-01-24	United Kingdom
ORF1ab_2596_S	ORF1ab	2596	ERR5271007	8052	A	G	0,150413	2021-01-20	United Kingdom
ORF1ab_314_L	ORF1ab	314	ERR5271007	14408	C	T	1	2021-01-20	United Kingdom
S_18_F	S	18	ERR5271007	21614	C	T	0,999937	2021-01-20	United Kingdom
S_222_V	S	222	ERR5271007	22227	C	T	0,999699	2021-01-20	United Kingdom
S_614_G	S	614	ERR5271007	23403	A	G	0,999709	2021-01-20	United Kingdom
S_1214_G	S	1214	ERR5271007	25202	T	G	0,297442	2021-01-20	United Kingdom
ORF7b_5_L	ORF7b	5	ERR5271007	27769	C	T	0,999741	2021-01-20	United Kingdom
N_220_V	N	220	ERR5271007	28932	C	T	0,999708	2021-01-20	United Kingdom
ORF10_30_L	ORF10	30	ERR5271007	29645	G	T	0,999349	2021-01-20	United Kingdom
ORF1ab_730_F	ORF1ab	730	ERR5271008	2453	C	T	0,997455	2021-01-24	United Kingdom
ORF1ab_1001_I	ORF1ab	1001	ERR5271008	3267	C	T	0,999796	2021-01-24	United Kingdom
ORF1ab_1708_D	ORF1ab	1708	ERR5271008	5388	C	A	1	2021-01-24	United Kingdom
ORF1ab_2101_Y	ORF1ab	2101	ERR5271008	6566	G	T	1	2021-01-24	United Kingdom
ORF1ab_2230_T	ORF1ab	2230	ERR5271008	6954	T	C	0,998688	2021-01-24	United Kingdom
ORF1ab_3674_NA	ORF1ab	3674	ERR5271008	11287	G	-TCTGGTTTT	0,993696	2021-01-24	United Kingdom
ORF1ab_314_L	ORF1ab	314	ERR5271008	14408	C	T	1	2021-01-24	United Kingdom
S_68_NA	S	68	ERR5271008	21764	A	-TACATG	0,995503	2021-01-24	United Kingdom
S_143_NA	S	143	ERR5271008	21990	T	-TTA	0,998009	2021-01-24	United Kingdom
S_501_Y	S	501	ERR5271008	23063	A	T	0,998993	2021-01-24	United Kingdom
S_570_D	S	570	ERR5271008	23271	C	A	0,999856	2021-01-24	United Kingdom
S_614_G	S	614	ERR5271008	23403	A	G	0,999438	2021-01-24	United Kingdom
S_681_H	S	681	ERR5271008	23604	C	A	0,999331	2021-01-24	United Kingdom
S_716_I	S	716	ERR5271008	23709	C	T	0,999544	2021-01-24	United Kingdom
S_779_R	S	779	ERR5271008	23898	A	G	1	2021-01-24	United Kingdom
S_982_A	S	982	ERR5271008	24506	T	G	0,99921	2021-01-24	United Kingdom
S_1118_H	S	1118	ERR5271008	24914	G	C	0,999737	2021-01-24	United Kingdom
S_1214_G	S	1214	ERR5271008	25202	T	G	0,129742	2021-01-24	United Kingdom
M_82_T	M	82	ERR5271008	26767	T	C	0,999426	2021-01-24	United Kingdom
ORF8_27_*	ORF8	27	ERR5271008	27972	C	T	1	2021-01-24	United Kingdom
ORF8_52_I	ORF8	52	ERR5271008	28048	G	T	1	2021-01-24	United Kingdom
ORF8_73_C	ORF8	73	ERR5271008	28111	A	G	0,999713	2021-01-24	United Kingdom
N_3_H	N	3	ERR5271008	28280	G	C	0,999801	2021-01-24	United Kingdom
N_3_V	N	3	ERR5271008	28281	A	T	0,999834	2021-01-24	United Kingdom
N_3_E	N	3	ERR5271008	28282	T	A	0,999532	2021-01-24	United Kingdom
N_203_K	N	203	ERR5271008	28881	G	A	0,996615	2021-01-24	United Kingdom
N_204_R	N	204	ERR5271008	28883	G	C	0,999612	2021-01-24	United Kingdom
N_235_F	N	235	ERR5271008	28977	C	T	0,999428	2021-01-24	United Kingdom
ORF1ab_1001_I	ORF1ab	1001	ERR5271009	3267	C	T	0,999819	2021-01-24	United Kingdom
ORF1ab_1708_D	ORF1ab	1708	ERR5271009	5388	C	A	1	2021-01-24	United Kingdom
ORF1ab_2230_T	ORF1ab	2230	ERR5271009	6954	T	C	0,998761	2021-01-24	United Kingdom
ORF1ab_3674_NA	ORF1ab	3674	ERR5271009	11287	G	-TCTGGTTTT	0,997808	2021-01-24	United Kingdom
ORF1ab_3748_I	ORF1ab	3748	ERR5271009	11507	G	A	1	2021-01-24	United Kingdom
ORF1ab_4023_T	ORF1ab	4023	ERR5271009	12332	G	A	0,149635	2021-01-24	United Kingdom
ORF1ab_314_L	ORF1ab	314	ERR5271009	14408	C	T	0,999209	2021-01-24	United Kingdom
S_68_NA	S	68	ERR5271009	21764	A	-TACATG	0,995111	2021-01-24	United Kingdom
S_143_NA	S	143	ERR5271009	21990	T	-TTA	0,998277	2021-01-24	United Kingdom
S_501_Y	S	501	ERR5271009	23063	A	T	0,999589	2021-01-24	United Kingdom
S_570_D	S	570	ERR5271009	23271	C	A	0,99993	2021-01-24	United Kingdom
S_614_G	S	614	ERR5271009	23403	A	G	0,999931	2021-01-24	United Kingdom
S_681_H	S	681	ERR5271009	23604	C	A	1	2021-01-24	United Kingdom
S_716_I	S	716	ERR5271009	23709	C	T	0,999394	2021-01-24	United Kingdom
S_982_A	S	982	ERR5271009	24506	T	G	0,999723	2021-01-24	United Kingdom
S_1118_H	S	1118	ERR5271009	24914	G	C	0,999389	2021-01-24	United Kingdom
S_1214_G	S	1214	ERR5271009	25202	T	G	0,252042	2021-01-24	United Kingdom
ORF7b_39_G	ORF7b	39	ERR5271009	27871	A	G	0,999576	2021-01-24	United Kingdom
ORF8_27_*	ORF8	27	ERR5271009	27972	C	T	0,998658	2021-01-24	United Kingdom
ORF8_52_I	ORF8	52	ERR5271009	28048	G	T	1	2021-01-24	United Kingdom
ORF8_73_C	ORF8	73	ERR5271009	28111	A	G	0,999682	2021-01-24	United Kingdom
N_3_H	N	3	ERR5271009	28280	G	C	0,999934	2021-01-24	United Kingdom
N_3_V	N	3	ERR5271009	28281	A	T	0,999735	2021-01-24	United Kingdom
N_3_E	N	3	ERR5271009	28282	T	A	0,999136	2021-01-24	United Kingdom
N_203_K	N	203	ERR5271009	28881	G	A	0,996654	2021-01-24	United Kingdom
N_204_R	N	204	ERR5271009	28883	G	C	1	2021-01-24	United Kingdom
N_235_F	N	235	ERR5271009	28977	C	T	0,999714	2021-01-24	United Kingdom
ORF1ab_17_I	ORF1ab	17	ERR5271010	13517	C	T	0,994188	2021-01-24	United Kingdom
ORF1ab_314_L	ORF1ab	314	ERR5271010	14408	C	T	0,999306	2021-01-24	United Kingdom
S_222_V	S	222	ERR5271010	22227	C	T	0,999818	2021-01-24	United Kingdom
S_614_G	S	614	ERR5271010	23403	A	G	0,999655	2021-01-24	United Kingdom
S_1214_G	S	1214	ERR5271010	25202	T	G	0,231059	2021-01-24	United Kingdom
ORF3a_165_F	ORF3a	165	ERR5271010	25886	C	T	1	2021-01-24	United Kingdom
N_220_V	N	220	ERR5271010	28932	C	T	1	2021-01-24	United Kingdom
ORF10_30_L	ORF10	30	ERR5271010	29645	G	T	0,999844	2021-01-24	United Kingdom
ORF1ab_730_F	ORF1ab	730	ERR5271011	2453	C	T	0,998864	2021-01-24	United Kingdom
ORF1ab_1001_I	ORF1ab	1001	ERR5271011	3267	C	T	0,99982	2021-01-24	United Kingdom
ORF1ab_1708_D	ORF1ab	1708	ERR5271011	5388	C	A	1	2021-01-24	United Kingdom
ORF1ab_2230_T	ORF1ab	2230	ERR5271011	6954	T	C	0,998988	2021-01-24	United Kingdom
ORF1ab_3674_NA	ORF1ab	3674	ERR5271011	11287	G	-TCTGGTTTT	0,999028	2021-01-24	United Kingdom
ORF1ab_314_L	ORF1ab	314	ERR5271011	14408	C	T	1	2021-01-24	United Kingdom
S_68_NA	S	68	ERR5271011	21764	A	-TACATG	0,997685	2021-01-24	United Kingdom
S_143_NA	S	143	ERR5271011	21990	T	-TTA	0,997998	2021-01-24	United Kingdom
S_501_Y	S	501	ERR5271011	23063	A	T	0,999231	2021-01-24	United Kingdom
S_570_D	S	570	ERR5271011	23271	C	A	0,99893	2021-01-24	United Kingdom
S_614_G	S	614	ERR5271011	23403	A	G	0,99986	2021-01-24	United Kingdom
S_681_H	S	681	ERR5271011	23604	C	A	1	2021-01-24	United Kingdom
S_716_I	S	716	ERR5271011	23709	C	T	0,999801	2021-01-24	United Kingdom
S_982_A	S	982	ERR5271011	24506	T	G	0,999762	2021-01-24	United Kingdom
S_1118_H	S	1118	ERR5271011	24914	G	C	1	2021-01-24	United Kingdom
S_1214_G	S	1214	ERR5271011	25202	T	G	0,322581	2021-01-24	United Kingdom
ORF8_27_*	ORF8	27	ERR5271011	27972	C	T	1	2021-01-24	United Kingdom
ORF8_52_I	ORF8	52	ERR5271011	28048	G	T	1	2021-01-24	United Kingdom
ORF8_73_C	ORF8	73	ERR5271011	28111	A	G	0,999786	2021-01-24	United Kingdom
ORF8_87_I	ORF8	87	ERR5271011	28153	C	T	0,63628	2021-01-24	United Kingdom
N_3_H	N	3	ERR5271011	28280	G	C	0,999893	2021-01-24	United Kingdom
N_3_V	N	3	ERR5271011	28281	A	T	0,999839	2021-01-24	United Kingdom
N_3_E	N	3	ERR5271011	28282	T	A	0,999382	2021-01-24	United Kingdom
N_203_K	N	203	ERR5271011	28881	G	A	0,995696	2021-01-24	United Kingdom
N_204_R	N	204	ERR5271011	28883	G	C	0,999501	2021-01-24	United Kingdom
N_235_F	N	235	ERR5271011	28977	C	T	0,999828	2021-01-24	United Kingdom
ORF1ab_730_F	ORF1ab	730	ERR5271012	2453	C	T	0,999083	2021-01-24	United Kingdom
ORF1ab_1001_I	ORF1ab	1001	ERR5271012	3267	C	T	0,99996	2021-01-24	United Kingdom
ORF1ab_1708_D	ORF1ab	1708	ERR5271012	5388	C	A	1	2021-01-24	United Kingdom
ORF1ab_2230_T	ORF1ab	2230	ERR5271012	6954	T	C	0,999311	2021-01-24	United Kingdom
ORF1ab_3674_NA	ORF1ab	3674	ERR5271012	11287	G	-TCTGGTTTT	0,999136	2021-01-24	United Kingdom
ORF1ab_314_L	ORF1ab	314	ERR5271012	14408	C	T	0,999149	2021-01-24	United Kingdom
ORF1ab_2308_L	ORF1ab	2308	ERR5271012	20390	G	T	0,99622	2021-01-24	United Kingdom
S_68_NA	S	68	ERR5271012	21764	A	-TACATG	0,992433	2021-01-24	United Kingdom
S_143_NA	S	143	ERR5271012	21990	T	-TTA	0,998433	2021-01-24	United Kingdom
S_501_Y	S	501	ERR5271012	23063	A	T	0,999721	2021-01-24	United Kingdom
S_570_D	S	570	ERR5271012	23271	C	A	0,999942	2021-01-24	United Kingdom
S_614_G	S	614	ERR5271012	23403	A	G	0,999914	2021-01-24	United Kingdom
S_681_H	S	681	ERR5271012	23604	C	A	1	2021-01-24	United Kingdom
S_716_I	S	716	ERR5271012	23709	C	T	0,999619	2021-01-24	United Kingdom
S_982_A	S	982	ERR5271012	24506	T	G	0,999929	2021-01-24	United Kingdom
S_1118_H	S	1118	ERR5271012	24914	G	C	1	2021-01-24	United Kingdom
S_1214_G	S	1214	ERR5271012	25202	T	G	0,210611	2021-01-24	United Kingdom
ORF8_27_*	ORF8	27	ERR5271012	27972	C	T	0,999654	2021-01-24	United Kingdom
ORF8_52_I	ORF8	52	ERR5271012	28048	G	T	1	2021-01-24	United Kingdom
ORF8_73_C	ORF8	73	ERR5271012	28111	A	G	0,999868	2021-01-24	United Kingdom
N_3_H	N	3	ERR5271012	28280	G	C	1	2021-01-24	United Kingdom
N_3_V	N	3	ERR5271012	28281	A	T	0,999783	2021-01-24	United Kingdom
N_3_E	N	3	ERR5271012	28282	T	A	0,999428	2021-01-24	United Kingdom
N_203_K	N	203	ERR5271012	28881	G	A	0,997663	2021-01-24	United Kingdom
N_204_R	N	204	ERR5271012	28883	G	C	0,999513	2021-01-24	United Kingdom
N_235_F	N	235	ERR5271012	28977	C	T	0,999325	2021-01-24	United Kingdom
ORF1ab_730_F	ORF1ab	730	ERR5271013	2453	C	T	1	2021-01-24	United Kingdom
ORF1ab_1001_I	ORF1ab	1001	ERR5271013	3267	C	T	1	2021-01-24	United Kingdom
ORF1ab_1708_D	ORF1ab	1708	ERR5271013	5388	C	A	1	2021-01-24	United Kingdom
ORF1ab_1840_I	ORF1ab	1840	ERR5271013	5784	C	T	0,0520833	2021-01-24	United Kingdom
ORF1ab_2230_T	ORF1ab	2230	ERR5271013	6954	T	C	1	2021-01-24	United Kingdom
ORF1ab_3674_NA	ORF1ab	3674	ERR5271013	11287	G	-TCTGGTTTT	0,999423	2021-01-24	United Kingdom
ORF1ab_314_L	ORF1ab	314	ERR5271013	14408	C	T	0,999379	2021-01-24	United Kingdom
ORF1ab_452_S	ORF1ab	452	ERR5271013	14821	C	T	1	2021-01-24	United Kingdom
S_68_NA	S	68	ERR5271013	21764	A	-TACATG	0,996792	2021-01-24	United Kingdom
S_143_NA	S	143	ERR5271013	21990	T	-TTA	0,999204	2021-01-24	United Kingdom
S_501_Y	S	501	ERR5271013	23063	A	T	1	2021-01-24	United Kingdom
S_570_D	S	570	ERR5271013	23271	C	A	0,999869	2021-01-24	United Kingdom
S_614_G	S	614	ERR5271013	23403	A	G	0,999611	2021-01-24	United Kingdom
S_681_H	S	681	ERR5271013	23604	C	A	1	2021-01-24	United Kingdom
S_716_I	S	716	ERR5271013	23709	C	T	1	2021-01-24	United Kingdom
S_982_A	S	982	ERR5271013	24506	T	G	1	2021-01-24	United Kingdom
S_1118_H	S	1118	ERR5271013	24914	G	C	1	2021-01-24	United Kingdom
S_1214_G	S	1214	ERR5271013	25202	T	G	0,0945946	2021-01-24	United Kingdom
ORF8_27_*	ORF8	27	ERR5271013	27972	C	T	0,996337	2021-01-24	United Kingdom
ORF8_52_I	ORF8	52	ERR5271013	28048	G	T	1	2021-01-24	United Kingdom
ORF8_73_C	ORF8	73	ERR5271013	28111	A	G	0,999922	2021-01-24	United Kingdom
ORF8_120_V	ORF8	120	ERR5271013	28251	T	G	0,0657643	2021-01-24	United Kingdom
N_3_H	N	3	ERR5271013	28280	G	C	0,999928	2021-01-24	United Kingdom
N_3_V	N	3	ERR5271013	28281	A	T	0,999928	2021-01-24	United Kingdom
N_3_E	N	3	ERR5271013	28282	T	A	0,999277	2021-01-24	United Kingdom
N_203_K	N	203	ERR5271013	28881	G	A	0,99511	2021-01-24	United Kingdom
N_204_R	N	204	ERR5271013	28883	G	C	1	2021-01-24	United Kingdom
N_235_F	N	235	ERR5271013	28977	C	T	1	2021-01-24	United Kingdom
N_254_V	N	254	ERR5271013	29034	C	T	0,0657727	2021-01-24	United Kingdom
ORF1ab_1001_I	ORF1ab	1001	ERR5271014	3267	C	T	0,999777	2021-01-20	United Kingdom
ORF1ab_1708_D	ORF1ab	1708	ERR5271014	5388	C	A	1	2021-01-20	United Kingdom
ORF1ab_2230_T	ORF1ab	2230	ERR5271014	6954	T	C	0,999363	2021-01-20	United Kingdom
ORF1ab_3674_NA	ORF1ab	3674	ERR5271014	11287	G	-TCTGGTTTT	0,9981	2021-01-20	United Kingdom
ORF1ab_314_L	ORF1ab	314	ERR5271014	14408	C	T	1	2021-01-20	United Kingdom
S_12_P	S	12	ERR5271014	21596	T	C	0,999388	2021-01-20	United Kingdom
S_68_NA	S	68	ERR5271014	21764	A	-TACATG	0,995131	2021-01-20	United Kingdom
S_143_NA	S	143	ERR5271014	21990	T	-TTA	0,998218	2021-01-20	United Kingdom
S_501_Y	S	501	ERR5271014	23063	A	T	0,999613	2021-01-20	United Kingdom
S_570_D	S	570	ERR5271014	23271	C	A	0,999917	2021-01-20	United Kingdom
S_614_G	S	614	ERR5271014	23403	A	G	0,999565	2021-01-20	United Kingdom
S_681_H	S	681	ERR5271014	23604	C	A	1	2021-01-20	United Kingdom
S_716_I	S	716	ERR5271014	23709	C	T	1	2021-01-20	United Kingdom
S_831_V	S	831	ERR5271014	24054	C	T	0,999638	2021-01-20	United Kingdom
S_982_A	S	982	ERR5271014	24506	T	G	0,999801	2021-01-20	United Kingdom
S_1118_H	S	1118	ERR5271014	24914	G	C	0,999334	2021-01-20	United Kingdom
S_1214_G	S	1214	ERR5271014	25202	T	G	0,220511	2021-01-20	United Kingdom
M_125_Y	M	125	ERR5271014	26895	C	T	0,999729	2021-01-20	United Kingdom
ORF8_27_*	ORF8	27	ERR5271014	27972	C	T	0,999641	2021-01-20	United Kingdom
ORF8_52_I	ORF8	52	ERR5271014	28048	G	T	1	2021-01-20	United Kingdom
ORF8_73_C	ORF8	73	ERR5271014	28111	A	G	0,999845	2021-01-20	United Kingdom
N_3_H	N	3	ERR5271014	28280	G	C	0,999915	2021-01-20	United Kingdom
N_3_V	N	3	ERR5271014	28281	A	T	0,999716	2021-01-20	United Kingdom
N_3_E	N	3	ERR5271014	28282	T	A	0,999232	2021-01-20	United Kingdom
N_203_K	N	203	ERR5271014	28881	G	A	0,995916	2021-01-20	United Kingdom
N_204_R	N	204	ERR5271014	28883	G	C	0,999805	2021-01-20	United Kingdom
N_235_F	N	235	ERR5271014	28977	C	T	0,99964	2021-01-20	United Kingdom
ORF1ab_730_F	ORF1ab	730	ERR5271015	2453	C	T	0,998814	2021-01-24	United Kingdom
ORF1ab_1001_I	ORF1ab	1001	ERR5271015	3267	C	T	0,999869	2021-01-24	United Kingdom
ORF1ab_1708_D	ORF1ab	1708	ERR5271015	5388	C	A	1	2021-01-24	United Kingdom
ORF1ab_2230_T	ORF1ab	2230	ERR5271015	6954	T	C	0,99898	2021-01-24	United Kingdom
ORF1ab_3674_NA	ORF1ab	3674	ERR5271015	11287	G	-TCTGGTTTT	0,996496	2021-01-24	United Kingdom
ORF1ab_314_L	ORF1ab	314	ERR5271015	14408	C	T	1	2021-01-24	United Kingdom
S_5_F	S	5	ERR5271015	21575	C	T	0,23102	2021-01-24	United Kingdom
S_68_NA	S	68	ERR5271015	21764	A	-TACATG	0,994677	2021-01-24	United Kingdom
S_143_NA	S	143	ERR5271015	21990	T	-TTA	0,999377	2021-01-24	United Kingdom
S_501_Y	S	501	ERR5271015	23063	A	T	0,999731	2021-01-24	United Kingdom
S_570_D	S	570	ERR5271015	23271	C	A	0,999863	2021-01-24	United Kingdom
S_614_G	S	614	ERR5271015	23403	A	G	1	2021-01-24	United Kingdom
S_681_H	S	681	ERR5271015	23604	C	A	1	2021-01-24	United Kingdom
S_716_I	S	716	ERR5271015	23709	C	T	0,999531	2021-01-24	United Kingdom
S_982_A	S	982	ERR5271015	24506	T	G	1	2021-01-24	United Kingdom
S_1118_H	S	1118	ERR5271015	24914	G	C	1	2021-01-24	United Kingdom
S_1214_G	S	1214	ERR5271015	25202	T	G	0,294548	2021-01-24	United Kingdom
ORF8_27_*	ORF8	27	ERR5271015	27972	C	T	1	2021-01-24	United Kingdom
ORF8_52_I	ORF8	52	ERR5271015	28048	G	T	0,999592	2021-01-24	United Kingdom
ORF8_73_C	ORF8	73	ERR5271015	28111	A	G	0,999692	2021-01-24	United Kingdom
N_3_H	N	3	ERR5271015	28280	G	C	0,999914	2021-01-24	United Kingdom
N_3_V	N	3	ERR5271015	28281	A	T	0,999697	2021-01-24	United Kingdom
N_3_E	N	3	ERR5271015	28282	T	A	0,99974	2021-01-24	United Kingdom
N_203_K	N	203	ERR5271015	28881	G	A	0,994587	2021-01-24	United Kingdom
N_204_R	N	204	ERR5271015	28883	G	C	1	2021-01-24	United Kingdom
N_235_F	N	235	ERR5271015	28977	C	T	1	2021-01-24	United Kingdom
ORF1ab_314_L	ORF1ab	314	ERR5271016	14408	C	T	0,999704	2021-01-23	United Kingdom
S_18_F	S	18	ERR5271016	21614	C	T	1	2021-01-23	United Kingdom
S_222_V	S	222	ERR5271016	22227	C	T	1	2021-01-23	United Kingdom
S_614_G	S	614	ERR5271016	23403	A	G	0,999676	2021-01-23	United Kingdom
S_1214_G	S	1214	ERR5271016	25202	T	G	0,216691	2021-01-23	United Kingdom
N_220_V	N	220	ERR5271016	28932	C	T	0,998987	2021-01-23	United Kingdom
ORF10_30_L	ORF10	30	ERR5271016	29645	G	T	0,999317	2021-01-23	United Kingdom
ORF1ab_1001_I	ORF1ab	1001	ERR5271017	3267	C	T	1	2021-01-22	United Kingdom
ORF1ab_1708_D	ORF1ab	1708	ERR5271017	5388	C	A	1	2021-01-22	United Kingdom
ORF1ab_2230_T	ORF1ab	2230	ERR5271017	6954	T	C	0,99949	2021-01-22	United Kingdom
ORF1ab_2780_L	ORF1ab	2780	ERR5271017	8603	T	C	0,999444	2021-01-22	United Kingdom
ORF1ab_3674_NA	ORF1ab	3674	ERR5271017	11287	G	-TCTGGTTTT	0,999158	2021-01-22	United Kingdom
ORF1ab_314_L	ORF1ab	314	ERR5271017	14408	C	T	1	2021-01-22	United Kingdom
ORF1ab_1383_R	ORF1ab	1383	ERR5271017	17615	A	G	0,999804	2021-01-22	United Kingdom
S_68_NA	S	68	ERR5271017	21764	A	-TACATG	0,985029	2021-01-22	United Kingdom
S_143_NA	S	143	ERR5271017	21990	T	-TTA	0,991446	2021-01-22	United Kingdom
S_501_Y	S	501	ERR5271017	23063	A	T	0,99853	2021-01-22	United Kingdom
S_570_D	S	570	ERR5271017	23271	C	A	1	2021-01-22	United Kingdom
S_614_G	S	614	ERR5271017	23403	A	G	0,999825	2021-01-22	United Kingdom
S_681_H	S	681	ERR5271017	23604	C	A	0,999767	2021-01-22	United Kingdom
S_716_I	S	716	ERR5271017	23709	C	T	1	2021-01-22	United Kingdom
S_982_A	S	982	ERR5271017	24506	T	G	1	2021-01-22	United Kingdom
S_1118_H	S	1118	ERR5271017	24914	G	C	1	2021-01-22	United Kingdom
S_1214_G	S	1214	ERR5271017	25202	T	G	0,320388	2021-01-22	United Kingdom
ORF3a_15_F	ORF3a	15	ERR5271017	25437	G	T	0,99974	2021-01-22	United Kingdom
ORF3a_144_NA	ORF3a	144	ERR5271017	25824	C	-TAT	0,234501	2021-01-22	United Kingdom
ORF8_27_*	ORF8	27	ERR5271017	27972	C	T	0,999431	2021-01-22	United Kingdom
ORF8_52_I	ORF8	52	ERR5271017	28048	G	T	0,999463	2021-01-22	United Kingdom
ORF8_73_C	ORF8	73	ERR5271017	28111	A	G	0,999793	2021-01-22	United Kingdom
N_3_H	N	3	ERR5271017	28280	G	C	0,999894	2021-01-22	United Kingdom
N_3_V	N	3	ERR5271017	28281	A	T	0,999841	2021-01-22	United Kingdom
N_3_E	N	3	ERR5271017	28282	T	A	0,998987	2021-01-22	United Kingdom
N_203_K	N	203	ERR5271017	28881	G	A	1	2021-01-22	United Kingdom
N_204_R	N	204	ERR5271017	28883	G	C	0,998205	2021-01-22	United Kingdom
N_235_F	N	235	ERR5271017	28977	C	T	1	2021-01-22	United Kingdom
ORF1ab_730_F	ORF1ab	730	ERR5271019	2453	C	T	0,997975	2021-01-23	United Kingdom
ORF1ab_1001_I	ORF1ab	1001	ERR5271019	3267	C	T	0,99991	2021-01-23	United Kingdom
ORF1ab_1708_D	ORF1ab	1708	ERR5271019	5388	C	A	1	2021-01-23	United Kingdom
ORF1ab_2230_T	ORF1ab	2230	ERR5271019	6954	T	C	0,998818	2021-01-23	United Kingdom
ORF1ab_3674_NA	ORF1ab	3674	ERR5271019	11287	G	-TCTGGTTTT	0,999095	2021-01-23	United Kingdom
ORF1ab_314_L	ORF1ab	314	ERR5271019	14408	C	T	1	2021-01-23	United Kingdom
ORF1ab_452_S	ORF1ab	452	ERR5271019	14821	C	T	1	2021-01-23	United Kingdom
S_68_NA	S	68	ERR5271019	21764	A	-TACATG	0,993869	2021-01-23	United Kingdom
S_143_NA	S	143	ERR5271019	21990	T	-TTA	0,998649	2021-01-23	United Kingdom
S_501_Y	S	501	ERR5271019	23063	A	T	0,999252	2021-01-23	United Kingdom
S_570_D	S	570	ERR5271019	23271	C	A	0,999838	2021-01-23	United Kingdom
S_614_G	S	614	ERR5271019	23403	A	G	0,997604	2021-01-23	United Kingdom
S_681_H	S	681	ERR5271019	23604	C	A	1	2021-01-23	United Kingdom
S_716_I	S	716	ERR5271019	23709	C	T	0,999192	2021-01-23	United Kingdom
S_982_A	S	982	ERR5271019	24506	T	G	0,999853	2021-01-23	United Kingdom
S_1118_H	S	1118	ERR5271019	24914	G	C	1	2021-01-23	United Kingdom
S_1214_G	S	1214	ERR5271019	25202	T	G	0,257098	2021-01-23	United Kingdom
ORF8_27_*	ORF8	27	ERR5271019	27972	C	T	1	2021-01-23	United Kingdom
ORF8_52_I	ORF8	52	ERR5271019	28048	G	T	0,999503	2021-01-23	United Kingdom
ORF8_73_C	ORF8	73	ERR5271019	28111	A	G	0,99984	2021-01-23	United Kingdom
N_3_H	N	3	ERR5271019	28280	G	C	1	2021-01-23	United Kingdom
N_3_V	N	3	ERR5271019	28281	A	T	0,999348	2021-01-23	United Kingdom
N_3_E	N	3	ERR5271019	28282	T	A	0,999345	2021-01-23	United Kingdom
N_203_K	N	203	ERR5271019	28881	G	A	0,992063	2021-01-23	United Kingdom
N_204_R	N	204	ERR5271019	28883	G	C	0,998469	2021-01-23	United Kingdom
N_235_F	N	235	ERR5271019	28977	C	T	1	2021-01-23	United Kingdom
ORF1ab_1474_I	ORF1ab	1474	ERR5271022	4686	C	T	0,99978	2021-01-23	United Kingdom
ORF1ab_1877_T	ORF1ab	1877	ERR5271022	5895	T	C	0,234878	2021-01-23	United Kingdom
ORF1ab_314_L	ORF1ab	314	ERR5271022	14408	C	T	1	2021-01-23	United Kingdom
S_18_F	S	18	ERR5271022	21614	C	T	0,999865	2021-01-23	United Kingdom
S_222_V	S	222	ERR5271022	22227	C	T	0,998602	2021-01-23	United Kingdom
S_614_G	S	614	ERR5271022	23403	A	G	0,999644	2021-01-23	United Kingdom
S_1214_G	S	1214	ERR5271022	25202	T	G	0,282597	2021-01-23	United Kingdom
ORF3a_25_L	ORF3a	25	ERR5271022	25466	C	T	0,999174	2021-01-23	United Kingdom
N_220_V	N	220	ERR5271022	28932	C	T	0,999176	2021-01-23	United Kingdom
ORF10_30_L	ORF10	30	ERR5271022	29645	G	T	0,999553	2021-01-23	United Kingdom
ORF1ab_1001_I	ORF1ab	1001	ERR5271024	3267	C	T	0,999658	2021-01-22	United Kingdom
ORF1ab_1567_A	ORF1ab	1567	ERR5271024	4964	A	G	0,999358	2021-01-22	United Kingdom
ORF1ab_1708_D	ORF1ab	1708	ERR5271024	5388	C	A	1	2021-01-22	United Kingdom
ORF1ab_2230_T	ORF1ab	2230	ERR5271024	6954	T	C	0,99982	2021-01-22	United Kingdom
ORF1ab_3674_NA	ORF1ab	3674	ERR5271024	11287	G	-TCTGGTTTT	0,993563	2021-01-22	United Kingdom
ORF1ab_3966_R	ORF1ab	3966	ERR5271024	12162	A	G	0,998596	2021-01-22	United Kingdom
ORF1ab_4348_R	ORF1ab	4348	ERR5271024	13308	A	G	0,99973	2021-01-22	United Kingdom
ORF1ab_314_L	ORF1ab	314	ERR5271024	14408	C	T	0,999736	2021-01-22	United Kingdom
ORF1ab_1383_R	ORF1ab	1383	ERR5271024	17615	A	G	0,999905	2021-01-22	United Kingdom
S_68_NA	S	68	ERR5271024	21764	A	-TACATG	0,994182	2021-01-22	United Kingdom
S_143_NA	S	143	ERR5271024	21990	T	-TTA	0,998312	2021-01-22	United Kingdom
S_501_Y	S	501	ERR5271024	23063	A	T	0,999071	2021-01-22	United Kingdom
S_570_D	S	570	ERR5271024	23271	C	A	0,999722	2021-01-22	United Kingdom
S_614_G	S	614	ERR5271024	23403	A	G	0,999838	2021-01-22	United Kingdom
S_681_H	S	681	ERR5271024	23604	C	A	0,999914	2021-01-22	United Kingdom
S_716_I	S	716	ERR5271024	23709	C	T	0,999827	2021-01-22	United Kingdom
S_982_A	S	982	ERR5271024	24506	T	G	0,999872	2021-01-22	United Kingdom
S_1118_H	S	1118	ERR5271024	24914	G	C	0,999429	2021-01-22	United Kingdom
S_1214_G	S	1214	ERR5271024	25202	T	G	0,269231	2021-01-22	United Kingdom
ORF8_27_*	ORF8	27	ERR5271024	27972	C	T	0,999706	2021-01-22	United Kingdom
ORF8_52_I	ORF8	52	ERR5271024	28048	G	T	0,999716	2021-01-22	United Kingdom
ORF8_73_C	ORF8	73	ERR5271024	28111	A	G	0,9995	2021-01-22	United Kingdom
ORF8_113_NA	ORF8	113	ERR5271024	28230	G	-ACGTTCGTGTTGTTTT	0,996991	2021-01-22	United Kingdom
N_3_H	N	3	ERR5271024	28280	G	C	1	2021-01-22	United Kingdom
N_3_V	N	3	ERR5271024	28281	A	T	0,999918	2021-01-22	United Kingdom
N_3_E	N	3	ERR5271024	28282	T	A	0,99963	2021-01-22	United Kingdom
N_203_K	N	203	ERR5271024	28881	G	A	0,997868	2021-01-22	United Kingdom
N_204_R	N	204	ERR5271024	28883	G	C	1	2021-01-22	United Kingdom
N_235_F	N	235	ERR5271024	28977	C	T	0,998861	2021-01-22	United Kingdom
ORF1ab_140_NA	ORF1ab	140	ERR5271025	685	A	-AAGTCATTT	0,99689	2021-01-22	United Kingdom
ORF1ab_1001_I	ORF1ab	1001	ERR5271025	3267	C	T	1	2021-01-22	United Kingdom
ORF1ab_1708_D	ORF1ab	1708	ERR5271025	5388	C	A	1	2021-01-22	United Kingdom
ORF1ab_2230_T	ORF1ab	2230	ERR5271025	6954	T	C	0,999237	2021-01-22	United Kingdom
ORF1ab_3674_NA	ORF1ab	3674	ERR5271025	11287	G	-TCTGGTTTT	0,999143	2021-01-22	United Kingdom
ORF1ab_314_L	ORF1ab	314	ERR5271025	14408	C	T	0,998998	2021-01-22	United Kingdom
ORF1ab_1707_L	ORF1ab	1707	ERR5271025	18586	T	C	0,999936	2021-01-22	United Kingdom
S_68_NA	S	68	ERR5271025	21764	A	-TACATG	0,99731	2021-01-22	United Kingdom
S_143_NA	S	143	ERR5271025	21990	T	-TTA	0,999028	2021-01-22	United Kingdom
S_501_Y	S	501	ERR5271025	23063	A	T	0,999746	2021-01-22	United Kingdom
S_522_S	S	522	ERR5271025	23126	G	T	0,3412	2021-01-22	United Kingdom
S_570_D	S	570	ERR5271025	23271	C	A	0,999842	2021-01-22	United Kingdom
S_614_G	S	614	ERR5271025	23403	A	G	0,999844	2021-01-22	United Kingdom
S_681_H	S	681	ERR5271025	23604	C	A	0,999917	2021-01-22	United Kingdom
S_716_I	S	716	ERR5271025	23709	C	T	0,999417	2021-01-22	United Kingdom
S_982_A	S	982	ERR5271025	24506	T	G	0,999756	2021-01-22	United Kingdom
S_1118_H	S	1118	ERR5271025	24914	G	C	0,999953	2021-01-22	United Kingdom
S_1214_G	S	1214	ERR5271025	25202	T	G	0,208088	2021-01-22	United Kingdom
ORF8_27_*	ORF8	27	ERR5271025	27972	C	T	1	2021-01-22	United Kingdom
ORF8_52_I	ORF8	52	ERR5271025	28048	G	T	1	2021-01-22	United Kingdom
ORF8_68_*	ORF8	68	ERR5271025	28095	A	T	0,999016	2021-01-22	United Kingdom
ORF8_73_C	ORF8	73	ERR5271025	28111	A	G	0,999751	2021-01-22	United Kingdom
N_3_H	N	3	ERR5271025	28280	G	C	0,999918	2021-01-22	United Kingdom
N_3_V	N	3	ERR5271025	28281	A	T	0,999918	2021-01-22	United Kingdom
N_3_E	N	3	ERR5271025	28282	T	A	0,999796	2021-01-22	United Kingdom
N_203_K	N	203	ERR5271025	28881	G	A	0,998304	2021-01-22	United Kingdom
N_204_R	N	204	ERR5271025	28883	G	C	1	2021-01-22	United Kingdom
N_235_F	N	235	ERR5271025	28977	C	T	1	2021-01-22	United Kingdom
ORF1ab_1001_I	ORF1ab	1001	ERR5271038	3267	C	T	0,99961	2021-01-22	United Kingdom
ORF1ab_1298_V	ORF1ab	1298	ERR5271038	4158	C	T	0,997131	2021-01-22	United Kingdom
ORF1ab_1708_D	ORF1ab	1708	ERR5271038	5388	C	A	1	2021-01-22	United Kingdom
ORF1ab_2230_T	ORF1ab	2230	ERR5271038	6954	T	C	1	2021-01-22	United Kingdom
ORF1ab_3674_NA	ORF1ab	3674	ERR5271038	11287	G	-TCTGGTTTT	0,998633	2021-01-22	United Kingdom
ORF1ab_314_L	ORF1ab	314	ERR5271038	14408	C	T	1	2021-01-22	United Kingdom
ORF1ab_1095_S	ORF1ab	1095	ERR5271038	16750	C	T	1	2021-01-22	United Kingdom
S_68_NA	S	68	ERR5271038	21764	A	-TACATG	0,997538	2021-01-22	United Kingdom
S_143_NA	S	143	ERR5271038	21990	T	-TTA	0,99732	2021-01-22	United Kingdom
S_501_Y	S	501	ERR5271038	23063	A	T	0,998564	2021-01-22	United Kingdom
S_570_D	S	570	ERR5271038	23271	C	A	1	2021-01-22	United Kingdom
S_614_G	S	614	ERR5271038	23403	A	G	0,999755	2021-01-22	United Kingdom
S_681_H	S	681	ERR5271038	23604	C	A	1	2021-01-22	United Kingdom
S_716_I	S	716	ERR5271038	23709	C	T	0,999676	2021-01-22	United Kingdom
S_982_A	S	982	ERR5271038	24506	T	G	1	2021-01-22	United Kingdom
S_1118_H	S	1118	ERR5271038	24914	G	C	0,999909	2021-01-22	United Kingdom
S_1214_G	S	1214	ERR5271038	25202	T	G	0,204918	2021-01-22	United Kingdom
ORF7a_5_F	ORF7a	5	ERR5271038	27406	C	T	0,999852	2021-01-22	United Kingdom
ORF8_27_*	ORF8	27	ERR5271038	27972	C	T	0,998739	2021-01-22	United Kingdom
ORF8_52_I	ORF8	52	ERR5271038	28048	G	T	1	2021-01-22	United Kingdom
ORF8_73_C	ORF8	73	ERR5271038	28111	A	G	0,999919	2021-01-22	United Kingdom
N_3_H	N	3	ERR5271038	28280	G	C	1	2021-01-22	United Kingdom
N_3_V	N	3	ERR5271038	28281	A	T	0,999759	2021-01-22	United Kingdom
N_3_E	N	3	ERR5271038	28282	T	A	0,999436	2021-01-22	United Kingdom
N_203_K	N	203	ERR5271038	28881	G	A	1	2021-01-22	United Kingdom
N_204_R	N	204	ERR5271038	28883	G	C	1	2021-01-22	United Kingdom
N_235_F	N	235	ERR5271038	28977	C	T	1	2021-01-22	United Kingdom
ORF1ab_675_A	ORF1ab	675	ERR5271040	2289	T	C	1	2021-01-22	United Kingdom
ORF1ab_1001_I	ORF1ab	1001	ERR5271040	3267	C	T	0,99987	2021-01-22	United Kingdom
ORF1ab_1708_D	ORF1ab	1708	ERR5271040	5388	C	A	1	2021-01-22	United Kingdom
ORF1ab_2230_T	ORF1ab	2230	ERR5271040	6954	T	C	0,999271	2021-01-22	United Kingdom
ORF1ab_3674_NA	ORF1ab	3674	ERR5271040	11287	G	-TCTGGTTTT	0,996225	2021-01-22	United Kingdom
ORF1ab_314_L	ORF1ab	314	ERR5271040	14408	C	T	0,997893	2021-01-22	United Kingdom
S_68_NA	S	68	ERR5271040	21764	A	-TACATG	0,995717	2021-01-22	United Kingdom
S_143_NA	S	143	ERR5271040	21990	T	-TTA	0,996481	2021-01-22	United Kingdom
S_180_G	S	180	ERR5271040	22101	A	G	0,999546	2021-01-22	United Kingdom
S_501_Y	S	501	ERR5271040	23063	A	T	0,999282	2021-01-22	United Kingdom
S_570_D	S	570	ERR5271040	23271	C	A	0,999779	2021-01-22	United Kingdom
S_614_G	S	614	ERR5271040	23403	A	G	0,999929	2021-01-22	United Kingdom
S_681_H	S	681	ERR5271040	23604	C	A	0,999843	2021-01-22	United Kingdom
S_716_I	S	716	ERR5271040	23709	C	T	1	2021-01-22	United Kingdom
S_982_A	S	982	ERR5271040	24506	T	G	1	2021-01-22	United Kingdom
S_1118_H	S	1118	ERR5271040	24914	G	C	0,999863	2021-01-22	United Kingdom
S_1214_G	S	1214	ERR5271040	25202	T	G	0,168151	2021-01-22	United Kingdom
ORF3a_26_L	ORF3a	26	ERR5271040	25469	C	T	0,999879	2021-01-22	United Kingdom
ORF8_27_*	ORF8	27	ERR5271040	27972	C	T	1	2021-01-22	United Kingdom
ORF8_52_I	ORF8	52	ERR5271040	28048	G	T	1	2021-01-22	United Kingdom
ORF8_73_C	ORF8	73	ERR5271040	28111	A	G	0,999822	2021-01-22	United Kingdom
N_3_H	N	3	ERR5271040	28280	G	C	0,999941	2021-01-22	United Kingdom
N_3_V	N	3	ERR5271040	28281	A	T	1	2021-01-22	United Kingdom
N_3_E	N	3	ERR5271040	28282	T	A	0,999529	2021-01-22	United Kingdom
N_203_K	N	203	ERR5271040	28881	G	A	0,995984	2021-01-22	United Kingdom
N_204_R	N	204	ERR5271040	28883	G	C	1	2021-01-22	United Kingdom
N_235_F	N	235	ERR5271040	28977	C	T	1	2021-01-22	United Kingdom
ORF1ab_1001_I	ORF1ab	1001	ERR5271044	3267	C	T	0,999769	2021-01-21	United Kingdom
ORF1ab_1708_D	ORF1ab	1708	ERR5271044	5388	C	A	1	2021-01-21	United Kingdom
ORF1ab_2183_I	ORF1ab	2183	ERR5271044	6813	C	T	0,0563066	2021-01-21	United Kingdom
ORF1ab_2230_T	ORF1ab	2230	ERR5271044	6954	T	C	0,999211	2021-01-21	United Kingdom
ORF1ab_2251_C	ORF1ab	2251	ERR5271044	7016	G	T	0,999825	2021-01-21	United Kingdom
ORF1ab_2355_S	ORF1ab	2355	ERR5271044	7328	G	T	0,108871	2021-01-21	United Kingdom
ORF1ab_3674_NA	ORF1ab	3674	ERR5271044	11287	G	-TCTGGTTTT	0,999213	2021-01-21	United Kingdom
ORF1ab_314_L	ORF1ab	314	ERR5271044	14408	C	T	0,999705	2021-01-21	United Kingdom
S_68_NA	S	68	ERR5271044	21764	A	-TACATG	0,996877	2021-01-21	United Kingdom
S_143_NA	S	143	ERR5271044	21990	T	-TTA	0,997611	2021-01-21	United Kingdom
S_501_Y	S	501	ERR5271044	23063	A	T	0,999527	2021-01-21	United Kingdom
S_570_D	S	570	ERR5271044	23271	C	A	1	2021-01-21	United Kingdom
S_614_G	S	614	ERR5271044	23403	A	G	0,999851	2021-01-21	United Kingdom
S_681_H	S	681	ERR5271044	23604	C	A	1	2021-01-21	United Kingdom
S_716_I	S	716	ERR5271044	23709	C	T	0,999596	2021-01-21	United Kingdom
S_982_A	S	982	ERR5271044	24506	T	G	1	2021-01-21	United Kingdom
S_1118_H	S	1118	ERR5271044	24914	G	C	1	2021-01-21	United Kingdom
S_1214_G	S	1214	ERR5271044	25202	T	G	0,118457	2021-01-21	United Kingdom
ORF8_27_*	ORF8	27	ERR5271044	27972	C	T	1	2021-01-21	United Kingdom
ORF8_52_I	ORF8	52	ERR5271044	28048	G	T	1	2021-01-21	United Kingdom
ORF8_68_*	ORF8	68	ERR5271044	28095	A	T	0,998873	2021-01-21	United Kingdom
ORF8_73_C	ORF8	73	ERR5271044	28111	A	G	0,999863	2021-01-21	United Kingdom
N_3_H	N	3	ERR5271044	28280	G	C	0,999891	2021-01-21	United Kingdom
N_3_V	N	3	ERR5271044	28281	A	T	0,999945	2021-01-21	United Kingdom
N_3_E	N	3	ERR5271044	28282	T	A	0,999727	2021-01-21	United Kingdom
N_203_K	N	203	ERR5271044	28881	G	A	0,99652	2021-01-21	United Kingdom
N_204_R	N	204	ERR5271044	28883	G	C	1	2021-01-21	United Kingdom
N_235_F	N	235	ERR5271044	28977	C	T	1	2021-01-21	United Kingdom
ORF1ab_618_D	ORF1ab	618	ERR5271051	2118	G	A	0,999842	2021-01-24	United Kingdom
ORF1ab_1001_I	ORF1ab	1001	ERR5271051	3267	C	T	0,99989	2021-01-24	United Kingdom
ORF1ab_1708_D	ORF1ab	1708	ERR5271051	5388	C	A	1	2021-01-24	United Kingdom
ORF1ab_2230_T	ORF1ab	2230	ERR5271051	6954	T	C	0,999255	2021-01-24	United Kingdom
ORF1ab_3674_NA	ORF1ab	3674	ERR5271051	11287	G	-TCTGGTTTT	0,998939	2021-01-24	United Kingdom
ORF1ab_314_L	ORF1ab	314	ERR5271051	14408	C	T	1	2021-01-24	United Kingdom
S_68_NA	S	68	ERR5271051	21764	A	-TACATG	0,993372	2021-01-24	United Kingdom
S_143_NA	S	143	ERR5271051	21990	T	-TTA	0,998748	2021-01-24	United Kingdom
S_501_Y	S	501	ERR5271051	23063	A	T	0,999671	2021-01-24	United Kingdom
S_570_D	S	570	ERR5271051	23271	C	A	0,998485	2021-01-24	United Kingdom
S_614_G	S	614	ERR5271051	23403	A	G	1	2021-01-24	United Kingdom
S_681_H	S	681	ERR5271051	23604	C	A	0,99974	2021-01-24	United Kingdom
S_716_I	S	716	ERR5271051	23709	C	T	0,999653	2021-01-24	United Kingdom
S_982_A	S	982	ERR5271051	24506	T	G	0,999829	2021-01-24	United Kingdom
S_1118_H	S	1118	ERR5271051	24914	G	C	0,999943	2021-01-24	United Kingdom
S_1214_G	S	1214	ERR5271051	25202	T	G	0,216084	2021-01-24	United Kingdom
ORF8_27_*	ORF8	27	ERR5271051	27972	C	T	1	2021-01-24	United Kingdom
ORF8_52_I	ORF8	52	ERR5271051	28048	G	T	0,999752	2021-01-24	United Kingdom
ORF8_68_*	ORF8	68	ERR5271051	28095	A	T	0,999035	2021-01-24	United Kingdom
ORF8_73_C	ORF8	73	ERR5271051	28111	A	G	0,999837	2021-01-24	United Kingdom
N_3_H	N	3	ERR5271051	28280	G	C	0,999955	2021-01-24	United Kingdom
N_3_V	N	3	ERR5271051	28281	A	T	0,999864	2021-01-24	United Kingdom
N_3_E	N	3	ERR5271051	28282	T	A	0,99964	2021-01-24	United Kingdom
N_203_K	N	203	ERR5271051	28881	G	A	0,998688	2021-01-24	United Kingdom
N_204_R	N	204	ERR5271051	28883	G	C	1	2021-01-24	United Kingdom
N_235_F	N	235	ERR5271051	28977	C	T	1	2021-01-24	United Kingdom
ORF1ab_124_C	ORF1ab	124	ERR5271055	635	C	T	0,0824635	2021-01-22	United Kingdom
ORF1ab_590_F	ORF1ab	590	ERR5271055	2035	G	T	1	2021-01-22	United Kingdom
ORF1ab_1001_I	ORF1ab	1001	ERR5271055	3267	C	T	1	2021-01-22	United Kingdom
ORF1ab_1708_D	ORF1ab	1708	ERR5271055	5388	C	A	1	2021-01-22	United Kingdom
ORF1ab_2230_T	ORF1ab	2230	ERR5271055	6954	T	C	0,999232	2021-01-22	United Kingdom
ORF1ab_3674_NA	ORF1ab	3674	ERR5271055	11287	G	-TCTGGTTTT	0,998079	2021-01-22	United Kingdom
ORF1ab_3748_I	ORF1ab	3748	ERR5271055	11507	G	A	1	2021-01-22	United Kingdom
ORF1ab_314_L	ORF1ab	314	ERR5271055	14408	C	T	1	2021-01-22	United Kingdom
ORF1ab_1392_V	ORF1ab	1392	ERR5271055	17642	C	T	0,0507104	2021-01-22	United Kingdom
ORF1ab_2488_M	ORF1ab	2488	ERR5271055	20930	C	T	1	2021-01-22	United Kingdom
S_68_NA	S	68	ERR5271055	21764	A	-TACATG	0,996135	2021-01-22	United Kingdom
S_143_NA	S	143	ERR5271055	21990	T	-TTA	0,999026	2021-01-22	United Kingdom
S_501_Y	S	501	ERR5271055	23063	A	T	0,999075	2021-01-22	United Kingdom
S_570_D	S	570	ERR5271055	23271	C	A	1	2021-01-22	United Kingdom
S_614_G	S	614	ERR5271055	23403	A	G	0,999895	2021-01-22	United Kingdom
S_681_H	S	681	ERR5271055	23604	C	A	1	2021-01-22	United Kingdom
S_716_I	S	716	ERR5271055	23709	C	T	0,999814	2021-01-22	United Kingdom
S_982_A	S	982	ERR5271055	24506	T	G	1	2021-01-22	United Kingdom
S_1118_H	S	1118	ERR5271055	24914	G	C	0,999222	2021-01-22	United Kingdom
S_1171_S	S	1171	ERR5271055	25073	G	A	0,997507	2021-01-22	United Kingdom
S_1214_G	S	1214	ERR5271055	25202	T	G	0,200345	2021-01-22	United Kingdom
ORF8_27_*	ORF8	27	ERR5271055	27972	C	T	1	2021-01-22	United Kingdom
ORF8_52_I	ORF8	52	ERR5271055	28048	G	T	1	2021-01-22	United Kingdom
ORF8_73_C	ORF8	73	ERR5271055	28111	A	G	1	2021-01-22	United Kingdom
N_3_H	N	3	ERR5271055	28280	G	C	0,999802	2021-01-22	United Kingdom
N_3_V	N	3	ERR5271055	28281	A	T	0,999734	2021-01-22	United Kingdom
N_3_E	N	3	ERR5271055	28282	T	A	0,999735	2021-01-22	United Kingdom
N_203_K	N	203	ERR5271055	28881	G	A	1	2021-01-22	United Kingdom
N_204_R	N	204	ERR5271055	28883	G	C	0,998325	2021-01-22	United Kingdom
N_235_F	N	235	ERR5271055	28977	C	T	1	2021-01-22	United Kingdom
ORF1ab_131_P	ORF1ab	131	ERR5271060	656	G	C	0,117305	2021-01-22	United Kingdom
ORF1ab_1001_I	ORF1ab	1001	ERR5271060	3267	C	T	1	2021-01-22	United Kingdom
ORF1ab_1708_D	ORF1ab	1708	ERR5271060	5388	C	A	0,998316	2021-01-22	United Kingdom
ORF1ab_2230_T	ORF1ab	2230	ERR5271060	6954	T	C	0,998846	2021-01-22	United Kingdom
ORF1ab_3674_NA	ORF1ab	3674	ERR5271060	11287	G	-TCTGGTTTT	0,993588	2021-01-22	United Kingdom
ORF1ab_3748_I	ORF1ab	3748	ERR5271060	11507	G	A	1	2021-01-22	United Kingdom
ORF1ab_3919_F	ORF1ab	3919	ERR5271060	12020	C	T	0,999938	2021-01-22	United Kingdom
ORF1ab_314_L	ORF1ab	314	ERR5271060	14408	C	T	0,998333	2021-01-22	United Kingdom
S_68_NA	S	68	ERR5271060	21764	A	-TACATG	0,996835	2021-01-22	United Kingdom
S_143_NA	S	143	ERR5271060	21990	T	-TTA	0,991195	2021-01-22	United Kingdom
S_501_Y	S	501	ERR5271060	23063	A	T	0,999696	2021-01-22	United Kingdom
S_570_D	S	570	ERR5271060	23271	C	A	1	2021-01-22	United Kingdom
S_614_G	S	614	ERR5271060	23403	A	G	0,999921	2021-01-22	United Kingdom
S_681_H	S	681	ERR5271060	23604	C	A	1	2021-01-22	United Kingdom
S_716_I	S	716	ERR5271060	23709	C	T	1	2021-01-22	United Kingdom
S_982_A	S	982	ERR5271060	24506	T	G	1	2021-01-22	United Kingdom
S_1118_H	S	1118	ERR5271060	24914	G	C	1	2021-01-22	United Kingdom
S_1214_G	S	1214	ERR5271060	25202	T	G	0,233108	2021-01-22	United Kingdom
ORF8_27_*	ORF8	27	ERR5271060	27972	C	T	1	2021-01-22	United Kingdom
ORF8_52_I	ORF8	52	ERR5271060	28048	G	T	1	2021-01-22	United Kingdom
ORF8_73_C	ORF8	73	ERR5271060	28111	A	G	0,999865	2021-01-22	United Kingdom
N_3_H	N	3	ERR5271060	28280	G	C	1	2021-01-22	United Kingdom
N_3_V	N	3	ERR5271060	28281	A	T	0,999796	2021-01-22	United Kingdom
N_3_E	N	3	ERR5271060	28282	T	A	0,999695	2021-01-22	United Kingdom
N_203_K	N	203	ERR5271060	28881	G	A	0,99686	2021-01-22	United Kingdom
N_204_R	N	204	ERR5271060	28883	G	C	0,993912	2021-01-22	United Kingdom
N_205_I	N	205	ERR5271060	28887	C	T	0,992076	2021-01-22	United Kingdom
N_235_F	N	235	ERR5271060	28977	C	T	0,991803	2021-01-22	United Kingdom
ORF1ab_81_NA	ORF1ab	81	ERR5271065	507	A	-TGGTCATGTTATGGT	0,0530387	2021-01-22	United Kingdom
ORF1ab_1001_I	ORF1ab	1001	ERR5271065	3267	C	T	0,999771	2021-01-22	United Kingdom
ORF1ab_1206_T	ORF1ab	1206	ERR5271065	3882	T	C	1	2021-01-22	United Kingdom
ORF1ab_1708_D	ORF1ab	1708	ERR5271065	5388	C	A	1	2021-01-22	United Kingdom
ORF1ab_2092_Y	ORF1ab	2092	ERR5271065	6539	C	T	1	2021-01-22	United Kingdom
ORF1ab_2230_T	ORF1ab	2230	ERR5271065	6954	T	C	0,999278	2021-01-22	United Kingdom
ORF1ab_2780_L	ORF1ab	2780	ERR5271065	8603	T	C	1	2021-01-22	United Kingdom
ORF1ab_3674_NA	ORF1ab	3674	ERR5271065	11287	G	-TCTGGTTTT	0,999386	2021-01-22	United Kingdom
ORF1ab_314_L	ORF1ab	314	ERR5271065	14408	C	T	1	2021-01-22	United Kingdom
ORF1ab_1383_R	ORF1ab	1383	ERR5271065	17615	A	G	0,999679	2021-01-22	United Kingdom
S_68_NA	S	68	ERR5271065	21764	A	-TACATG	0,996249	2021-01-22	United Kingdom
S_143_NA	S	143	ERR5271065	21990	T	-TTA	0,997969	2021-01-22	United Kingdom
S_501_Y	S	501	ERR5271065	23063	A	T	0,999447	2021-01-22	United Kingdom
S_570_D	S	570	ERR5271065	23271	C	A	0,999929	2021-01-22	United Kingdom
S_614_G	S	614	ERR5271065	23403	A	G	0,999724	2021-01-22	United Kingdom
S_681_H	S	681	ERR5271065	23604	C	A	1	2021-01-22	United Kingdom
S_716_I	S	716	ERR5271065	23709	C	T	0,999761	2021-01-22	United Kingdom
S_982_A	S	982	ERR5271065	24506	T	G	0,999469	2021-01-22	United Kingdom
S_1118_H	S	1118	ERR5271065	24914	G	C	0,999883	2021-01-22	United Kingdom
S_1214_G	S	1214	ERR5271065	25202	T	G	0,218241	2021-01-22	United Kingdom
ORF3a_15_F	ORF3a	15	ERR5271065	25437	G	T	0,999839	2021-01-22	United Kingdom
ORF8_27_*	ORF8	27	ERR5271065	27972	C	T	1	2021-01-22	United Kingdom
ORF8_52_I	ORF8	52	ERR5271065	28048	G	T	1	2021-01-22	United Kingdom
ORF8_73_C	ORF8	73	ERR5271065	28111	A	G	0,999593	2021-01-22	United Kingdom
N_3_H	N	3	ERR5271065	28280	G	C	0,999795	2021-01-22	United Kingdom
N_3_V	N	3	ERR5271065	28281	A	T	0,999845	2021-01-22	United Kingdom
N_3_E	N	3	ERR5271065	28282	T	A	0,999897	2021-01-22	United Kingdom
N_203_K	N	203	ERR5271065	28881	G	A	0,99854	2021-01-22	United Kingdom
N_204_R	N	204	ERR5271065	28883	G	C	0,999529	2021-01-22	United Kingdom
N_235_F	N	235	ERR5271065	28977	C	T	1	2021-01-22	United Kingdom
ORF1ab_730_F	ORF1ab	730	ERR5271066	2453	C	T	1	2021-01-24	United Kingdom
ORF1ab_1001_I	ORF1ab	1001	ERR5271066	3267	C	T	0,999515	2021-01-24	United Kingdom
ORF1ab_1708_D	ORF1ab	1708	ERR5271066	5388	C	A	1	2021-01-24	United Kingdom
ORF1ab_2230_T	ORF1ab	2230	ERR5271066	6954	T	C	0,999177	2021-01-24	United Kingdom
ORF1ab_3674_NA	ORF1ab	3674	ERR5271066	11287	G	-TCTGGTTTT	0,996768	2021-01-24	United Kingdom
ORF1ab_314_L	ORF1ab	314	ERR5271066	14408	C	T	0,998895	2021-01-24	United Kingdom
S_68_NA	S	68	ERR5271066	21764	A	-TACATG	0,996091	2021-01-24	United Kingdom
S_138_H	S	138	ERR5271066	21974	G	C	0,999736	2021-01-24	United Kingdom
S_143_NA	S	143	ERR5271066	21990	T	-TTA	0,998824	2021-01-24	United Kingdom
S_501_Y	S	501	ERR5271066	23063	A	T	0,999364	2021-01-24	United Kingdom
S_570_D	S	570	ERR5271066	23271	C	A	1	2021-01-24	United Kingdom
S_614_G	S	614	ERR5271066	23403	A	G	0,999925	2021-01-24	United Kingdom
S_681_H	S	681	ERR5271066	23604	C	A	1	2021-01-24	United Kingdom
S_716_I	S	716	ERR5271066	23709	C	T	0,999505	2021-01-24	United Kingdom
S_982_A	S	982	ERR5271066	24506	T	G	0,999218	2021-01-24	United Kingdom
S_1118_H	S	1118	ERR5271066	24914	G	C	0,999848	2021-01-24	United Kingdom
S_1214_G	S	1214	ERR5271066	25202	T	G	0,187571	2021-01-24	United Kingdom
S_1216_T	S	1216	ERR5271066	25209	T	C	1	2021-01-24	United Kingdom
ORF8_27_*	ORF8	27	ERR5271066	27972	C	T	1	2021-01-24	United Kingdom
ORF8_52_I	ORF8	52	ERR5271066	28048	G	T	1	2021-01-24	United Kingdom
ORF8_73_C	ORF8	73	ERR5271066	28111	A	G	0,999809	2021-01-24	United Kingdom
N_3_H	N	3	ERR5271066	28280	G	C	0,999943	2021-01-24	United Kingdom
N_3_V	N	3	ERR5271066	28281	A	T	0,999886	2021-01-24	United Kingdom
N_3_E	N	3	ERR5271066	28282	T	A	0,999829	2021-01-24	United Kingdom
N_203_K	N	203	ERR5271066	28881	G	A	0,9975	2021-01-24	United Kingdom
N_204_R	N	204	ERR5271066	28883	G	C	1	2021-01-24	United Kingdom
N_235_F	N	235	ERR5271066	28977	C	T	1	2021-01-24	United Kingdom
ORF1ab_1001_I	ORF1ab	1001	ERR5271070	3267	C	T	1	2021-01-22	United Kingdom
ORF1ab_1117_I	ORF1ab	1117	ERR5271070	3614	G	A	1	2021-01-22	United Kingdom
ORF1ab_1125_C	ORF1ab	1125	ERR5271070	3638	G	T	1	2021-01-22	United Kingdom
ORF1ab_1708_D	ORF1ab	1708	ERR5271070	5388	C	A	1	2021-01-22	United Kingdom
ORF1ab_2230_T	ORF1ab	2230	ERR5271070	6954	T	C	1	2021-01-22	United Kingdom
ORF1ab_3603_NA	ORF1ab	3603	ERR5271070	11074	C	+T	0,0855199	2021-01-22	United Kingdom
ORF1ab_3606_NA	ORF1ab	3606	ERR5271070	11082	T	-G	0,0794734	2021-01-22	United Kingdom
ORF1ab_3606_F	ORF1ab	3606	ERR5271070	11083	G	T	1	2021-01-22	United Kingdom
ORF1ab_3674_NA	ORF1ab	3674	ERR5271070	11287	G	-TCTGGTTTT	0,999535	2021-01-22	United Kingdom
ORF1ab_4265_I	ORF1ab	4265	ERR5271070	13059	C	T	1	2021-01-22	United Kingdom
ORF1ab_314_L	ORF1ab	314	ERR5271070	14408	C	T	0,998674	2021-01-22	United Kingdom
ORF1ab_1918_V	ORF1ab	1918	ERR5271070	19220	C	T	0,157895	2021-01-22	United Kingdom
S_68_NA	S	68	ERR5271070	21764	A	-TACATG	0,997356	2021-01-22	United Kingdom
S_143_NA	S	143	ERR5271070	21990	T	-TTA	0,997451	2021-01-22	United Kingdom
S_501_Y	S	501	ERR5271070	23063	A	T	0,999359	2021-01-22	United Kingdom
S_570_D	S	570	ERR5271070	23271	C	A	0,999055	2021-01-22	United Kingdom
S_614_G	S	614	ERR5271070	23403	A	G	0,999768	2021-01-22	United Kingdom
S_681_H	S	681	ERR5271070	23604	C	A	1	2021-01-22	United Kingdom
S_716_I	S	716	ERR5271070	23709	C	T	1	2021-01-22	United Kingdom
S_982_A	S	982	ERR5271070	24506	T	G	1	2021-01-22	United Kingdom
S_1118_H	S	1118	ERR5271070	24914	G	C	1	2021-01-22	United Kingdom
S_1214_G	S	1214	ERR5271070	25202	T	G	0,248521	2021-01-22	United Kingdom
ORF8_27_*	ORF8	27	ERR5271070	27972	C	T	1	2021-01-22	United Kingdom
ORF8_52_I	ORF8	52	ERR5271070	28048	G	T	1	2021-01-22	United Kingdom
ORF8_73_C	ORF8	73	ERR5271070	28111	A	G	0,999718	2021-01-22	United Kingdom
N_3_H	N	3	ERR5271070	28280	G	C	0,999881	2021-01-22	United Kingdom
N_3_V	N	3	ERR5271070	28281	A	T	0,999761	2021-01-22	United Kingdom
N_3_E	N	3	ERR5271070	28282	T	A	1	2021-01-22	United Kingdom
N_203_K	N	203	ERR5271070	28881	G	A	1	2021-01-22	United Kingdom
N_204_R	N	204	ERR5271070	28883	G	C	1	2021-01-22	United Kingdom
N_235_F	N	235	ERR5271070	28977	C	T	1	2021-01-22	United Kingdom
ORF1ab_124_C	ORF1ab	124	ERR5271071	635	C	T	0,146617	2021-01-24	United Kingdom
ORF1ab_1001_I	ORF1ab	1001	ERR5271071	3267	C	T	1	2021-01-24	United Kingdom
ORF1ab_1708_D	ORF1ab	1708	ERR5271071	5388	C	A	1	2021-01-24	United Kingdom
ORF1ab_1952_L	ORF1ab	1952	ERR5271071	6120	C	T	0,0648749	2021-01-24	United Kingdom
ORF1ab_2132_G	ORF1ab	2132	ERR5271071	6659	A	G	0,0566741	2021-01-24	United Kingdom
ORF1ab_2230_T	ORF1ab	2230	ERR5271071	6954	T	C	1	2021-01-24	United Kingdom
ORF1ab_3674_NA	ORF1ab	3674	ERR5271071	11287	G	-TCTGGTTTT	0,999107	2021-01-24	United Kingdom
ORF1ab_3779_M	ORF1ab	3779	ERR5271071	11602	A	G	0,090127	2021-01-24	United Kingdom
ORF1ab_314_L	ORF1ab	314	ERR5271071	14408	C	T	1	2021-01-24	United Kingdom
ORF1ab_1234_Y	ORF1ab	1234	ERR5271071	17167	C	T	0,0580986	2021-01-24	United Kingdom
ORF1ab_1383_R	ORF1ab	1383	ERR5271071	17615	A	G	0,999544	2021-01-24	United Kingdom
S_68_NA	S	68	ERR5271071	21764	A	-TACATG	0,99677	2021-01-24	United Kingdom
S_143_NA	S	143	ERR5271071	21990	T	-TTA	0,998431	2021-01-24	United Kingdom
S_297_L	S	297	ERR5271071	22452	C	T	0,0969019	2021-01-24	United Kingdom
S_501_Y	S	501	ERR5271071	23063	A	T	0,99962	2021-01-24	United Kingdom
S_570_D	S	570	ERR5271071	23271	C	A	0,99974	2021-01-24	United Kingdom
S_614_G	S	614	ERR5271071	23403	A	G	1	2021-01-24	United Kingdom
S_681_H	S	681	ERR5271071	23604	C	A	1	2021-01-24	United Kingdom
S_716_I	S	716	ERR5271071	23709	C	T	1	2021-01-24	United Kingdom
S_982_A	S	982	ERR5271071	24506	T	G	1	2021-01-24	United Kingdom
S_1118_H	S	1118	ERR5271071	24914	G	C	0,999887	2021-01-24	United Kingdom
S_1214_G	S	1214	ERR5271071	25202	T	G	0,204861	2021-01-24	United Kingdom
N_3_H	N	3	ERR5271071	28280	G	C	1	2021-01-24	United Kingdom
N_3_V	N	3	ERR5271071	28281	A	T	0,999861	2021-01-24	United Kingdom
N_3_E	N	3	ERR5271071	28282	T	A	1	2021-01-24	United Kingdom
N_203_K	N	203	ERR5271071	28881	G	A	1	2021-01-24	United Kingdom
N_204_R	N	204	ERR5271071	28883	G	C	1	2021-01-24	United Kingdom
N_235_F	N	235	ERR5271071	28977	C	T	1	2021-01-24	United Kingdom
ORF1ab_114_T	ORF1ab	114	ERR5271076	606	T	C	1	2021-01-24	United Kingdom
ORF1ab_1001_I	ORF1ab	1001	ERR5271076	3267	C	T	0,999833	2021-01-24	United Kingdom
ORF1ab_1708_D	ORF1ab	1708	ERR5271076	5388	C	A	1	2021-01-24	United Kingdom
ORF1ab_2230_T	ORF1ab	2230	ERR5271076	6954	T	C	1	2021-01-24	United Kingdom
ORF1ab_3674_NA	ORF1ab	3674	ERR5271076	11287	G	-TCTGGTTTT	0,99299	2021-01-24	United Kingdom
ORF1ab_314_L	ORF1ab	314	ERR5271076	14408	C	T	0,999328	2021-01-24	United Kingdom
S_68_NA	S	68	ERR5271076	21764	A	-TACATG	0,992144	2021-01-24	United Kingdom
S_143_NA	S	143	ERR5271076	21990	T	-TTA	0,993499	2021-01-24	United Kingdom
S_501_Y	S	501	ERR5271076	23063	A	T	0,998628	2021-01-24	United Kingdom
S_508_H	S	508	ERR5271076	23084	T	C	0,114878	2021-01-24	United Kingdom
S_570_D	S	570	ERR5271076	23271	C	A	0,99964	2021-01-24	United Kingdom
S_614_G	S	614	ERR5271076	23403	A	G	1	2021-01-24	United Kingdom
S_681_H	S	681	ERR5271076	23604	C	A	1	2021-01-24	United Kingdom
S_716_I	S	716	ERR5271076	23709	C	T	0,999733	2021-01-24	United Kingdom
S_982_A	S	982	ERR5271076	24506	T	G	0,999767	2021-01-24	United Kingdom
S_1118_H	S	1118	ERR5271076	24914	G	C	0,999791	2021-01-24	United Kingdom
S_1214_G	S	1214	ERR5271076	25202	T	G	0,246344	2021-01-24	United Kingdom
ORF8_27_*	ORF8	27	ERR5271076	27972	C	T	1	2021-01-24	United Kingdom
ORF8_52_I	ORF8	52	ERR5271076	28048	G	T	1	2021-01-24	United Kingdom
ORF8_68_*	ORF8	68	ERR5271076	28095	A	T	1	2021-01-24	United Kingdom
ORF8_73_C	ORF8	73	ERR5271076	28111	A	G	0,999934	2021-01-24	United Kingdom
N_3_H	N	3	ERR5271076	28280	G	C	0,999937	2021-01-24	United Kingdom
N_3_V	N	3	ERR5271076	28281	A	T	0,999936	2021-01-24	United Kingdom
N_3_E	N	3	ERR5271076	28282	T	A	0,999873	2021-01-24	United Kingdom
N_203_K	N	203	ERR5271076	28881	G	A	0,996973	2021-01-24	United Kingdom
N_204_R	N	204	ERR5271076	28883	G	C	1	2021-01-24	United Kingdom
N_235_F	N	235	ERR5271076	28977	C	T	1	2021-01-24	United Kingdom
ORF1ab_1001_I	ORF1ab	1001	ERR5271079	3267	C	T	1	2021-01-22	United Kingdom
ORF1ab_1125_C	ORF1ab	1125	ERR5271079	3638	G	T	1	2021-01-22	United Kingdom
ORF1ab_1708_D	ORF1ab	1708	ERR5271079	5388	C	A	1	2021-01-22	United Kingdom
ORF1ab_2230_T	ORF1ab	2230	ERR5271079	6954	T	C	0,999519	2021-01-22	United Kingdom
ORF1ab_3674_NA	ORF1ab	3674	ERR5271079	11287	G	-TCTGGTTTT	0,998648	2021-01-22	United Kingdom
ORF1ab_4265_I	ORF1ab	4265	ERR5271079	13059	C	T	0,999757	2021-01-22	United Kingdom
ORF1ab_314_L	ORF1ab	314	ERR5271079	14408	C	T	0,999761	2021-01-22	United Kingdom
S_68_NA	S	68	ERR5271079	21764	A	-TACATG	0,997382	2021-01-22	United Kingdom
S_143_NA	S	143	ERR5271079	21990	T	-TTA	0,998171	2021-01-22	United Kingdom
S_501_Y	S	501	ERR5271079	23063	A	T	0,999612	2021-01-22	United Kingdom
S_570_D	S	570	ERR5271079	23271	C	A	1	2021-01-22	United Kingdom
S_614_G	S	614	ERR5271079	23403	A	G	0,999865	2021-01-22	United Kingdom
S_681_H	S	681	ERR5271079	23604	C	A	1	2021-01-22	United Kingdom
S_716_I	S	716	ERR5271079	23709	C	T	0,999908	2021-01-22	United Kingdom
S_982_A	S	982	ERR5271079	24506	T	G	0,999854	2021-01-22	United Kingdom
S_1118_H	S	1118	ERR5271079	24914	G	C	0,999933	2021-01-22	United Kingdom
S_1214_G	S	1214	ERR5271079	25202	T	G	0,249194	2021-01-22	United Kingdom
ORF8_27_*	ORF8	27	ERR5271079	27972	C	T	0,999728	2021-01-22	United Kingdom
ORF8_52_I	ORF8	52	ERR5271079	28048	G	T	0,99974	2021-01-22	United Kingdom
ORF8_73_C	ORF8	73	ERR5271079	28111	A	G	0,999835	2021-01-22	United Kingdom
N_3_H	N	3	ERR5271079	28280	G	C	0,999947	2021-01-22	United Kingdom
N_3_V	N	3	ERR5271079	28281	A	T	0,999894	2021-01-22	United Kingdom
N_3_E	N	3	ERR5271079	28282	T	A	0,999578	2021-01-22	United Kingdom
N_203_K	N	203	ERR5271079	28881	G	A	0,998426	2021-01-22	United Kingdom
N_204_R	N	204	ERR5271079	28883	G	C	1	2021-01-22	United Kingdom
N_235_F	N	235	ERR5271079	28977	C	T	1	2021-01-22	United Kingdom
ORF1ab_376_L	ORF1ab	376	ERR5271081	1392	C	T	1	2021-01-22	United Kingdom
ORF1ab_1001_I	ORF1ab	1001	ERR5271081	3267	C	T	1	2021-01-22	United Kingdom
ORF1ab_1640_L	ORF1ab	1640	ERR5271081	5184	C	T	1	2021-01-22	United Kingdom
ORF1ab_1708_D	ORF1ab	1708	ERR5271081	5388	C	A	1	2021-01-22	United Kingdom
ORF1ab_2230_T	ORF1ab	2230	ERR5271081	6954	T	C	0,999194	2021-01-22	United Kingdom
ORF1ab_2780_L	ORF1ab	2780	ERR5271081	8603	T	C	1	2021-01-22	United Kingdom
ORF1ab_3603_NA	ORF1ab	3603	ERR5271081	11074	C	-T	0,0643892	2021-01-22	United Kingdom
ORF1ab_3674_NA	ORF1ab	3674	ERR5271081	11287	G	-TCTGGTTTT	0,999398	2021-01-22	United Kingdom
ORF1ab_4398_L	ORF1ab	4398	ERR5271081	13458	C	T	1	2021-01-22	United Kingdom
ORF1ab_314_L	ORF1ab	314	ERR5271081	14408	C	T	1	2021-01-22	United Kingdom
ORF1ab_1383_R	ORF1ab	1383	ERR5271081	17615	A	G	0,99938	2021-01-22	United Kingdom
S_68_NA	S	68	ERR5271081	21764	A	-TACATG	0,997745	2021-01-22	United Kingdom
S_143_NA	S	143	ERR5271081	21990	T	-TTA	0,992153	2021-01-22	United Kingdom
S_501_Y	S	501	ERR5271081	23063	A	T	0,999701	2021-01-22	United Kingdom
S_570_D	S	570	ERR5271081	23271	C	A	1	2021-01-22	United Kingdom
S_614_G	S	614	ERR5271081	23403	A	G	0,999855	2021-01-22	United Kingdom
S_681_H	S	681	ERR5271081	23604	C	A	1	2021-01-22	United Kingdom
S_716_I	S	716	ERR5271081	23709	C	T	1	2021-01-22	United Kingdom
S_982_A	S	982	ERR5271081	24506	T	G	1	2021-01-22	United Kingdom
S_1118_H	S	1118	ERR5271081	24914	G	C	0,999876	2021-01-22	United Kingdom
S_1214_G	S	1214	ERR5271081	25202	T	G	0,245902	2021-01-22	United Kingdom
ORF3a_15_F	ORF3a	15	ERR5271081	25437	G	T	0,999851	2021-01-22	United Kingdom
ORF8_27_*	ORF8	27	ERR5271081	27972	C	T	0,998529	2021-01-22	United Kingdom
ORF8_52_I	ORF8	52	ERR5271081	28048	G	T	1	2021-01-22	United Kingdom
ORF8_73_C	ORF8	73	ERR5271081	28111	A	G	0,99964	2021-01-22	United Kingdom
N_3_H	N	3	ERR5271081	28280	G	C	0,999923	2021-01-22	United Kingdom
N_3_V	N	3	ERR5271081	28281	A	T	0,999923	2021-01-22	United Kingdom
N_3_E	N	3	ERR5271081	28282	T	A	0,999612	2021-01-22	United Kingdom
N_203_K	N	203	ERR5271081	28881	G	A	1	2021-01-22	United Kingdom
N_204_R	N	204	ERR5271081	28883	G	C	1	2021-01-22	United Kingdom
N_235_F	N	235	ERR5271081	28977	C	T	1	2021-01-22	United Kingdom
ORF1ab_1001_I	ORF1ab	1001	ERR5271084	3267	C	T	0,999864	2021-01-22	United Kingdom
ORF1ab_1708_D	ORF1ab	1708	ERR5271084	5388	C	A	0,999089	2021-01-22	United Kingdom
ORF1ab_2227_L	ORF1ab	2227	ERR5271084	6944	A	C	0,177026	2021-01-22	United Kingdom
ORF1ab_2230_T	ORF1ab	2230	ERR5271084	6954	T	C	0,999559	2021-01-22	United Kingdom
ORF1ab_2780_L	ORF1ab	2780	ERR5271084	8603	T	C	1	2021-01-22	United Kingdom
ORF1ab_3674_NA	ORF1ab	3674	ERR5271084	11287	G	-TCTGGTTTT	0,998637	2021-01-22	United Kingdom
ORF1ab_314_L	ORF1ab	314	ERR5271084	14408	C	T	0,999415	2021-01-22	United Kingdom
ORF1ab_1383_R	ORF1ab	1383	ERR5271084	17615	A	G	0,999769	2021-01-22	United Kingdom
S_68_NA	S	68	ERR5271084	21764	A	-TACATG	0,994587	2021-01-22	United Kingdom
S_143_NA	S	143	ERR5271084	21990	T	-TTA	0,996008	2021-01-22	United Kingdom
S_501_Y	S	501	ERR5271084	23063	A	T	0,999141	2021-01-22	United Kingdom
S_570_D	S	570	ERR5271084	23271	C	A	0,999856	2021-01-22	United Kingdom
S_614_G	S	614	ERR5271084	23403	A	G	0,99979	2021-01-22	United Kingdom
S_681_H	S	681	ERR5271084	23604	C	A	0,999882	2021-01-22	United Kingdom
S_716_I	S	716	ERR5271084	23709	C	T	0,999763	2021-01-22	United Kingdom
S_909_V	S	909	ERR5271084	24287	A	G	1	2021-01-22	United Kingdom
S_982_A	S	982	ERR5271084	24506	T	G	1	2021-01-22	United Kingdom
S_1118_H	S	1118	ERR5271084	24914	G	C	0,999928	2021-01-22	United Kingdom
S_1214_G	S	1214	ERR5271084	25202	T	G	0,24902	2021-01-22	United Kingdom
ORF3a_15_F	ORF3a	15	ERR5271084	25437	G	T	0,998469	2021-01-22	United Kingdom
ORF8_27_*	ORF8	27	ERR5271084	27972	C	T	1	2021-01-22	United Kingdom
ORF8_52_I	ORF8	52	ERR5271084	28048	G	T	0,999694	2021-01-22	United Kingdom
ORF8_73_C	ORF8	73	ERR5271084	28111	A	G	0,999885	2021-01-22	United Kingdom
N_3_H	N	3	ERR5271084	28280	G	C	0,999949	2021-01-22	United Kingdom
N_3_V	N	3	ERR5271084	28281	A	T	0,999797	2021-01-22	United Kingdom
N_3_E	N	3	ERR5271084	28282	T	A	0,999544	2021-01-22	United Kingdom
N_203_K	N	203	ERR5271084	28881	G	A	0,996906	2021-01-22	United Kingdom
N_204_R	N	204	ERR5271084	28883	G	C	1	2021-01-22	United Kingdom
N_235_F	N	235	ERR5271084	28977	C	T	1	2021-01-22	United Kingdom
N_259_L	N	259	ERR5271084	29049	G	T	0,440874	2021-01-22	United Kingdom
ORF1ab_1001_I	ORF1ab	1001	ERR5271088	3267	C	T	1	2021-01-23	United Kingdom
ORF1ab_1708_D	ORF1ab	1708	ERR5271088	5388	C	A	1	2021-01-23	United Kingdom
ORF1ab_2230_T	ORF1ab	2230	ERR5271088	6954	T	C	0,998213	2021-01-23	United Kingdom
ORF1ab_3674_NA	ORF1ab	3674	ERR5271088	11287	G	-TCTGGTTTT	0,999177	2021-01-23	United Kingdom
ORF1ab_314_L	ORF1ab	314	ERR5271088	14408	C	T	1	2021-01-23	United Kingdom
S_68_NA	S	68	ERR5271088	21764	A	-TACATG	0,997455	2021-01-23	United Kingdom
S_143_NA	S	143	ERR5271088	21990	T	-TTA	0,995639	2021-01-23	United Kingdom
S_501_Y	S	501	ERR5271088	23063	A	T	0,999388	2021-01-23	United Kingdom
S_570_D	S	570	ERR5271088	23271	C	A	0,999809	2021-01-23	United Kingdom
S_614_G	S	614	ERR5271088	23403	A	G	0,999382	2021-01-23	United Kingdom
S_681_H	S	681	ERR5271088	23604	C	A	0,999733	2021-01-23	United Kingdom
S_716_I	S	716	ERR5271088	23709	C	T	1	2021-01-23	United Kingdom
S_982_A	S	982	ERR5271088	24506	T	G	1	2021-01-23	United Kingdom
S_1118_H	S	1118	ERR5271088	24914	G	C	0,999804	2021-01-23	United Kingdom
S_1214_G	S	1214	ERR5271088	25202	T	G	0,2125	2021-01-23	United Kingdom
ORF8_27_*	ORF8	27	ERR5271088	27972	C	T	1	2021-01-23	United Kingdom
ORF8_52_I	ORF8	52	ERR5271088	28048	G	T	0,999651	2021-01-23	United Kingdom
ORF8_73_C	ORF8	73	ERR5271088	28111	A	G	0,999949	2021-01-23	United Kingdom
N_3_H	N	3	ERR5271088	28280	G	C	0,999902	2021-01-23	United Kingdom
N_3_V	N	3	ERR5271088	28281	A	T	0,999951	2021-01-23	United Kingdom
N_3_E	N	3	ERR5271088	28282	T	A	0,999852	2021-01-23	United Kingdom
N_203_K	N	203	ERR5271088	28881	G	A	0,998106	2021-01-23	United Kingdom
N_204_R	N	204	ERR5271088	28883	G	C	1	2021-01-23	United Kingdom
N_235_F	N	235	ERR5271088	28977	C	T	0,995859	2021-01-23	United Kingdom
ORF1ab_1001_I	ORF1ab	1001	ERR5271089	3267	C	T	1	2021-01-23	United Kingdom
ORF1ab_1708_D	ORF1ab	1708	ERR5271089	5388	C	A	1	2021-01-23	United Kingdom
ORF1ab_1844_N	ORF1ab	1844	ERR5271089	5796	C	A	1	2021-01-23	United Kingdom
ORF1ab_2230_T	ORF1ab	2230	ERR5271089	6954	T	C	0,998691	2021-01-23	United Kingdom
ORF1ab_3674_NA	ORF1ab	3674	ERR5271089	11287	G	-TCTGGTTTT	0,998434	2021-01-23	United Kingdom
ORF1ab_4220_NA	ORF1ab	4220	ERR5271089	12925	T	-A	0,0740741	2021-01-23	United Kingdom
ORF1ab_314_L	ORF1ab	314	ERR5271089	14408	C	T	1	2021-01-23	United Kingdom
ORF1ab_1383_R	ORF1ab	1383	ERR5271089	17615	A	G	1	2021-01-23	United Kingdom
S_68_NA	S	68	ERR5271089	21764	A	-TACATG	0,996863	2021-01-23	United Kingdom
S_143_NA	S	143	ERR5271089	21990	T	-TTA	0,998986	2021-01-23	United Kingdom
S_501_Y	S	501	ERR5271089	23063	A	T	0,99944	2021-01-23	United Kingdom
S_570_D	S	570	ERR5271089	23271	C	A	0,99961	2021-01-23	United Kingdom
S_614_G	S	614	ERR5271089	23403	A	G	0,99981	2021-01-23	United Kingdom
S_681_H	S	681	ERR5271089	23604	C	A	1	2021-01-23	United Kingdom
S_716_I	S	716	ERR5271089	23709	C	T	1	2021-01-23	United Kingdom
S_982_A	S	982	ERR5271089	24506	T	G	1	2021-01-23	United Kingdom
S_1118_H	S	1118	ERR5271089	24914	G	C	0,999576	2021-01-23	United Kingdom
S_1214_G	S	1214	ERR5271089	25202	T	G	0,200364	2021-01-23	United Kingdom
ORF7a_25_T	ORF7a	25	ERR5271089	27467	G	C	0,990125	2021-01-23	United Kingdom
ORF8_27_*	ORF8	27	ERR5271089	27972	C	T	1	2021-01-23	United Kingdom
ORF8_36_L	ORF8	36	ERR5271089	28000	C	T	1	2021-01-23	United Kingdom
ORF8_52_I	ORF8	52	ERR5271089	28048	G	T	1	2021-01-23	United Kingdom
ORF8_73_C	ORF8	73	ERR5271089	28111	A	G	0,999921	2021-01-23	United Kingdom
N_3_H	N	3	ERR5271089	28280	G	C	1	2021-01-23	United Kingdom
N_3_V	N	3	ERR5271089	28281	A	T	0,999857	2021-01-23	United Kingdom
N_3_E	N	3	ERR5271089	28282	T	A	0,999715	2021-01-23	United Kingdom
N_203_K	N	203	ERR5271089	28881	G	A	0,992743	2021-01-23	United Kingdom
N_204_R	N	204	ERR5271089	28883	G	C	0,997226	2021-01-23	United Kingdom
N_235_F	N	235	ERR5271089	28977	C	T	0,991883	2021-01-23	United Kingdom
ORF1ab_730_F	ORF1ab	730	ERR5271102	2453	C	T	0,99984	2021-01-24	United Kingdom
ORF1ab_1001_I	ORF1ab	1001	ERR5271102	3267	C	T	1	2021-01-24	United Kingdom
ORF1ab_1291_F	ORF1ab	1291	ERR5271102	4136	G	T	1	2021-01-24	United Kingdom
ORF1ab_1708_D	ORF1ab	1708	ERR5271102	5388	C	A	0,999264	2021-01-24	United Kingdom
ORF1ab_2230_T	ORF1ab	2230	ERR5271102	6954	T	C	0,999654	2021-01-24	United Kingdom
ORF1ab_3674_NA	ORF1ab	3674	ERR5271102	11287	G	-TCTGGTTTT	0,999239	2021-01-24	United Kingdom
ORF1ab_314_L	ORF1ab	314	ERR5271102	14408	C	T	0,999394	2021-01-24	United Kingdom
ORF1ab_2576_G	ORF1ab	2576	ERR5271102	21194	A	G	1	2021-01-24	United Kingdom
S_68_NA	S	68	ERR5271102	21764	A	-TACATG	0,996865	2021-01-24	United Kingdom
S_143_NA	S	143	ERR5271102	21990	T	-TTA	0,996299	2021-01-24	United Kingdom
S_501_Y	S	501	ERR5271102	23063	A	T	0,999766	2021-01-24	United Kingdom
S_570_D	S	570	ERR5271102	23271	C	A	0,999941	2021-01-24	United Kingdom
S_614_G	S	614	ERR5271102	23403	A	G	0,999884	2021-01-24	United Kingdom
S_681_H	S	681	ERR5271102	23604	C	A	0,999811	2021-01-24	United Kingdom
S_716_I	S	716	ERR5271102	23709	C	T	0,999813	2021-01-24	United Kingdom
S_982_A	S	982	ERR5271102	24506	T	G	1	2021-01-24	United Kingdom
S_1118_H	S	1118	ERR5271102	24914	G	C	1	2021-01-24	United Kingdom
S_1214_G	S	1214	ERR5271102	25202	T	G	0,171747	2021-01-24	United Kingdom
ORF8_27_*	ORF8	27	ERR5271102	27972	C	T	1	2021-01-24	United Kingdom
ORF8_52_I	ORF8	52	ERR5271102	28048	G	T	1	2021-01-24	United Kingdom
ORF8_73_C	ORF8	73	ERR5271102	28111	A	G	0,99995	2021-01-24	United Kingdom
N_3_H	N	3	ERR5271102	28280	G	C	0,999949	2021-01-24	United Kingdom
N_3_V	N	3	ERR5271102	28281	A	T	0,999845	2021-01-24	United Kingdom
N_3_E	N	3	ERR5271102	28282	T	A	0,999277	2021-01-24	United Kingdom
N_202_C	N	202	ERR5271102	28877	A	T	0,999504	2021-01-24	United Kingdom
N_202_T	N	202	ERR5271102	28878	G	C	1	2021-01-24	United Kingdom
N_203_K	N	203	ERR5271102	28881	G	A	0,997933	2021-01-24	United Kingdom
N_204_R	N	204	ERR5271102	28883	G	C	1	2021-01-24	United Kingdom
N_235_F	N	235	ERR5271102	28977	C	T	1	2021-01-24	United Kingdom
ORF1ab_1001_I	ORF1ab	1001	ERR5271103	3267	C	T	0,999911	2021-01-22	United Kingdom
ORF1ab_1708_D	ORF1ab	1708	ERR5271103	5388	C	A	1	2021-01-22	United Kingdom
ORF1ab_2230_T	ORF1ab	2230	ERR5271103	6954	T	C	0,999345	2021-01-22	United Kingdom
ORF1ab_3674_NA	ORF1ab	3674	ERR5271103	11287	G	-TCTGGTTTT	0,997256	2021-01-22	United Kingdom
ORF1ab_314_L	ORF1ab	314	ERR5271103	14408	C	T	0,999386	2021-01-22	United Kingdom
S_68_NA	S	68	ERR5271103	21764	A	-TACATG	0,997467	2021-01-22	United Kingdom
S_143_NA	S	143	ERR5271103	21990	T	-TTA	0,996529	2021-01-22	United Kingdom
S_501_Y	S	501	ERR5271103	23063	A	T	0,999442	2021-01-22	United Kingdom
S_570_D	S	570	ERR5271103	23271	C	A	0,999759	2021-01-22	United Kingdom
S_614_G	S	614	ERR5271103	23403	A	G	0,999648	2021-01-22	United Kingdom
S_681_H	S	681	ERR5271103	23604	C	A	0,999775	2021-01-22	United Kingdom
S_716_I	S	716	ERR5271103	23709	C	T	0,999887	2021-01-22	United Kingdom
S_982_A	S	982	ERR5271103	24506	T	G	0,998537	2021-01-22	United Kingdom
S_1118_H	S	1118	ERR5271103	24914	G	C	0,999838	2021-01-22	United Kingdom
S_1214_G	S	1214	ERR5271103	25202	T	G	0,160284	2021-01-22	United Kingdom
ORF8_27_*	ORF8	27	ERR5271103	27972	C	T	0,999712	2021-01-22	United Kingdom
ORF8_52_I	ORF8	52	ERR5271103	28048	G	T	0,999725	2021-01-22	United Kingdom
ORF8_73_C	ORF8	73	ERR5271103	28111	A	G	0,999698	2021-01-22	United Kingdom
N_3_H	N	3	ERR5271103	28280	G	C	0,999912	2021-01-22	United Kingdom
N_3_V	N	3	ERR5271103	28281	A	T	0,999868	2021-01-22	United Kingdom
N_3_E	N	3	ERR5271103	28282	T	A	0,999736	2021-01-22	United Kingdom
N_203_K	N	203	ERR5271103	28881	G	A	0,997809	2021-01-22	United Kingdom
N_204_R	N	204	ERR5271103	28883	G	C	0,999651	2021-01-22	United Kingdom
N_235_F	N	235	ERR5271103	28977	C	T	1	2021-01-22	United Kingdom
ORF1ab_1001_I	ORF1ab	1001	ERR5271112	3267	C	T	1	2021-01-23	United Kingdom
ORF1ab_1708_D	ORF1ab	1708	ERR5271112	5388	C	A	1	2021-01-23	United Kingdom
ORF1ab_2230_T	ORF1ab	2230	ERR5271112	6954	T	C	0,999547	2021-01-23	United Kingdom
ORF1ab_3674_NA	ORF1ab	3674	ERR5271112	11287	G	-TCTGGTTTT	0,998823	2021-01-23	United Kingdom
ORF1ab_314_L	ORF1ab	314	ERR5271112	14408	C	T	1	2021-01-23	United Kingdom
ORF1ab_1383_R	ORF1ab	1383	ERR5271112	17615	A	G	0,995151	2021-01-23	United Kingdom
S_68_NA	S	68	ERR5271112	21764	A	-TACATG	0,997171	2021-01-23	United Kingdom
S_143_NA	S	143	ERR5271112	21990	T	-TTA	0,998279	2021-01-23	United Kingdom
S_501_Y	S	501	ERR5271112	23063	A	T	0,998692	2021-01-23	United Kingdom
S_570_D	S	570	ERR5271112	23271	C	A	0,99993	2021-01-23	United Kingdom
S_614_G	S	614	ERR5271112	23403	A	G	0,999932	2021-01-23	United Kingdom
S_681_H	S	681	ERR5271112	23604	C	A	1	2021-01-23	United Kingdom
S_716_I	S	716	ERR5271112	23709	C	T	0,99978	2021-01-23	United Kingdom
S_982_A	S	982	ERR5271112	24506	T	G	1	2021-01-23	United Kingdom
S_1118_H	S	1118	ERR5271112	24914	G	C	0,999887	2021-01-23	United Kingdom
S_1214_G	S	1214	ERR5271112	25202	T	G	0,32626	2021-01-23	United Kingdom
ORF8_27_*	ORF8	27	ERR5271112	27972	C	T	1	2021-01-23	United Kingdom
ORF8_36_L	ORF8	36	ERR5271112	28000	C	T	0,987086	2021-01-23	United Kingdom
ORF8_52_I	ORF8	52	ERR5271112	28048	G	T	1	2021-01-23	United Kingdom
ORF8_73_C	ORF8	73	ERR5271112	28111	A	G	0,999822	2021-01-23	United Kingdom
N_3_H	N	3	ERR5271112	28280	G	C	0,99991	2021-01-23	United Kingdom
N_3_V	N	3	ERR5271112	28281	A	T	0,999863	2021-01-23	United Kingdom
N_3_E	N	3	ERR5271112	28282	T	A	0,999863	2021-01-23	United Kingdom
N_203_K	N	203	ERR5271112	28881	G	A	0,996271	2021-01-23	United Kingdom
N_204_R	N	204	ERR5271112	28883	G	C	1	2021-01-23	United Kingdom
N_235_F	N	235	ERR5271112	28977	C	T	0,99843	2021-01-23	United Kingdom
ORF1ab_140_NA	ORF1ab	140	ERR5271124	685	A	-AAGTCATTT	0,0503888	2021-01-23	United Kingdom
ORF1ab_1001_I	ORF1ab	1001	ERR5271124	3267	C	T	1	2021-01-23	United Kingdom
ORF1ab_1708_D	ORF1ab	1708	ERR5271124	5388	C	A	1	2021-01-23	United Kingdom
ORF1ab_2167_S	ORF1ab	2167	ERR5271124	6765	A	G	0,0619241	2021-01-23	United Kingdom
ORF1ab_2230_T	ORF1ab	2230	ERR5271124	6954	T	C	0,999465	2021-01-23	United Kingdom
ORF1ab_2500_F	ORF1ab	2500	ERR5271124	7764	C	T	0,999624	2021-01-23	United Kingdom
ORF1ab_3604_L	ORF1ab	3604	ERR5271124	11075	T	C	0,0541176	2021-01-23	United Kingdom
ORF1ab_3674_NA	ORF1ab	3674	ERR5271124	11287	G	-TCTGGTTTT	0,95684	2021-01-23	United Kingdom
ORF1ab_314_L	ORF1ab	314	ERR5271124	14408	C	T	1	2021-01-23	United Kingdom
ORF1ab_1447_N	ORF1ab	1447	ERR5271124	17808	G	T	0,0610687	2021-01-23	United Kingdom
ORF1ab_2579_N	ORF1ab	2579	ERR5271124	21204	G	T	1	2021-01-23	United Kingdom
S_68_NA	S	68	ERR5271124	21764	A	-TACATG	0,995309	2021-01-23	United Kingdom
S_143_NA	S	143	ERR5271124	21990	T	-TTA	0,998415	2021-01-23	United Kingdom
S_501_Y	S	501	ERR5271124	23063	A	T	0,999166	2021-01-23	United Kingdom
S_570_D	S	570	ERR5271124	23271	C	A	0,999751	2021-01-23	United Kingdom
S_573_I	S	573	ERR5271124	23280	C	T	0,999861	2021-01-23	United Kingdom
S_614_G	S	614	ERR5271124	23403	A	G	1	2021-01-23	United Kingdom
S_681_H	S	681	ERR5271124	23604	C	A	1	2021-01-23	United Kingdom
S_716_I	S	716	ERR5271124	23709	C	T	0,999561	2021-01-23	United Kingdom
S_982_A	S	982	ERR5271124	24506	T	G	1	2021-01-23	United Kingdom
S_1118_H	S	1118	ERR5271124	24914	G	C	1	2021-01-23	United Kingdom
S_1214_G	S	1214	ERR5271124	25202	T	G	0,173653	2021-01-23	United Kingdom
ORF8_27_*	ORF8	27	ERR5271124	27972	C	T	1	2021-01-23	United Kingdom
ORF8_52_I	ORF8	52	ERR5271124	28048	G	T	1	2021-01-23	United Kingdom
ORF8_73_C	ORF8	73	ERR5271124	28111	A	G	0,999906	2021-01-23	United Kingdom
N_3_H	N	3	ERR5271124	28280	G	C	1	2021-01-23	United Kingdom
N_3_V	N	3	ERR5271124	28281	A	T	0,999683	2021-01-23	United Kingdom
N_3_E	N	3	ERR5271124	28282	T	A	0,999762	2021-01-23	United Kingdom
N_142_T	N	142	ERR5271124	28697	C	A	0,0786026	2021-01-23	United Kingdom
N_203_K	N	203	ERR5271124	28881	G	A	0,995413	2021-01-23	United Kingdom
N_204_R	N	204	ERR5271124	28883	G	C	1	2021-01-23	United Kingdom
N_235_F	N	235	ERR5271124	28977	C	T	1	2021-01-23	United Kingdom
ORF1ab_1001_I	ORF1ab	1001	ERR5271125	3267	C	T	0,999593	2021-01-24	United Kingdom
ORF1ab_1708_D	ORF1ab	1708	ERR5271125	5388	C	A	1	2021-01-24	United Kingdom
ORF1ab_2230_T	ORF1ab	2230	ERR5271125	6954	T	C	0,999675	2021-01-24	United Kingdom
ORF1ab_3674_NA	ORF1ab	3674	ERR5271125	11287	G	-TCTGGTTTT	0,984009	2021-01-24	United Kingdom
ORF1ab_314_L	ORF1ab	314	ERR5271125	14408	C	T	1	2021-01-24	United Kingdom
S_68_NA	S	68	ERR5271125	21764	A	-TACATG	0,996112	2021-01-24	United Kingdom
S_143_NA	S	143	ERR5271125	21990	T	-TTA	0,998432	2021-01-24	United Kingdom
S_501_Y	S	501	ERR5271125	23063	A	T	0,999204	2021-01-24	United Kingdom
S_570_D	S	570	ERR5271125	23271	C	A	0,999914	2021-01-24	United Kingdom
S_614_G	S	614	ERR5271125	23403	A	G	1	2021-01-24	United Kingdom
S_681_H	S	681	ERR5271125	23604	C	A	1	2021-01-24	United Kingdom
S_716_I	S	716	ERR5271125	23709	C	T	0,999585	2021-01-24	United Kingdom
S_982_A	S	982	ERR5271125	24506	T	G	1	2021-01-24	United Kingdom
S_1118_H	S	1118	ERR5271125	24914	G	C	0,999813	2021-01-24	United Kingdom
S_1214_G	S	1214	ERR5271125	25202	T	G	0,215548	2021-01-24	United Kingdom
ORF8_27_*	ORF8	27	ERR5271125	27972	C	T	1	2021-01-24	United Kingdom
ORF8_52_I	ORF8	52	ERR5271125	28048	G	T	1	2021-01-24	United Kingdom
ORF8_68_*	ORF8	68	ERR5271125	28095	A	T	0,994083	2021-01-24	United Kingdom
ORF8_73_C	ORF8	73	ERR5271125	28111	A	G	0,999842	2021-01-24	United Kingdom
N_3_H	N	3	ERR5271125	28280	G	C	0,999776	2021-01-24	United Kingdom
N_3_V	N	3	ERR5271125	28281	A	T	0,999888	2021-01-24	United Kingdom
N_3_E	N	3	ERR5271125	28282	T	A	0,999776	2021-01-24	United Kingdom
N_203_K	N	203	ERR5271125	28881	G	A	0,998442	2021-01-24	United Kingdom
N_204_R	N	204	ERR5271125	28883	G	C	1	2021-01-24	United Kingdom
N_235_F	N	235	ERR5271125	28977	C	T	1	2021-01-24	United Kingdom
ORF1ab_1001_I	ORF1ab	1001	ERR5271138	3267	C	T	1	2021-01-23	United Kingdom
ORF1ab_1662_S	ORF1ab	1662	ERR5271138	5250	A	G	1	2021-01-23	United Kingdom
ORF1ab_1708_D	ORF1ab	1708	ERR5271138	5388	C	A	1	2021-01-23	United Kingdom
ORF1ab_2230_T	ORF1ab	2230	ERR5271138	6954	T	C	0,999375	2021-01-23	United Kingdom
ORF1ab_3674_NA	ORF1ab	3674	ERR5271138	11287	G	-TCTGGTTTT	0,998556	2021-01-23	United Kingdom
ORF1ab_314_L	ORF1ab	314	ERR5271138	14408	C	T	1	2021-01-23	United Kingdom
S_68_NA	S	68	ERR5271138	21764	A	-TACATG	0,996377	2021-01-23	United Kingdom
S_143_NA	S	143	ERR5271138	21990	T	-TTA	0,999186	2021-01-23	United Kingdom
S_501_Y	S	501	ERR5271138	23063	A	T	0,999141	2021-01-23	United Kingdom
S_570_D	S	570	ERR5271138	23271	C	A	0,999908	2021-01-23	United Kingdom
S_614_G	S	614	ERR5271138	23403	A	G	0,999911	2021-01-23	United Kingdom
S_681_H	S	681	ERR5271138	23604	C	A	1	2021-01-23	United Kingdom
S_716_I	S	716	ERR5271138	23709	C	T	1	2021-01-23	United Kingdom
S_982_A	S	982	ERR5271138	24506	T	G	1	2021-01-23	United Kingdom
S_1118_H	S	1118	ERR5271138	24914	G	C	0,999733	2021-01-23	United Kingdom
S_1214_G	S	1214	ERR5271138	25202	T	G	0,216146	2021-01-23	United Kingdom
ORF8_27_*	ORF8	27	ERR5271138	27972	C	T	0,99729	2021-01-23	United Kingdom
ORF8_52_I	ORF8	52	ERR5271138	28048	G	T	1	2021-01-23	United Kingdom
ORF8_73_C	ORF8	73	ERR5271138	28111	A	G	0,999717	2021-01-23	United Kingdom
N_3_H	N	3	ERR5271138	28280	G	C	0,999935	2021-01-23	United Kingdom
N_3_V	N	3	ERR5271138	28281	A	T	0,99987	2021-01-23	United Kingdom
N_3_E	N	3	ERR5271138	28282	T	A	0,999674	2021-01-23	United Kingdom
N_203_K	N	203	ERR5271138	28881	G	A	1	2021-01-23	United Kingdom
N_204_R	N	204	ERR5271138	28883	G	C	1	2021-01-23	United Kingdom
N_235_F	N	235	ERR5271138	28977	C	T	1	2021-01-23	United Kingdom
ORF1ab_1001_I	ORF1ab	1001	ERR5271141	3267	C	T	0,999876	2021-01-22	United Kingdom
ORF1ab_1708_D	ORF1ab	1708	ERR5271141	5388	C	A	1	2021-01-22	United Kingdom
ORF1ab_2230_T	ORF1ab	2230	ERR5271141	6954	T	C	0,998817	2021-01-22	United Kingdom
ORF1ab_3674_NA	ORF1ab	3674	ERR5271141	11287	G	-TCTGGTTTT	0,997636	2021-01-22	United Kingdom
ORF1ab_314_L	ORF1ab	314	ERR5271141	14408	C	T	0,998787	2021-01-22	United Kingdom
ORF1ab_1383_R	ORF1ab	1383	ERR5271141	17615	A	G	0,999687	2021-01-22	United Kingdom
S_68_NA	S	68	ERR5271141	21764	A	-TACATG	0,993356	2021-01-22	United Kingdom
S_143_NA	S	143	ERR5271141	21990	T	-TTA	0,997472	2021-01-22	United Kingdom
S_501_Y	S	501	ERR5271141	23063	A	T	0,99884	2021-01-22	United Kingdom
S_570_D	S	570	ERR5271141	23271	C	A	0,999755	2021-01-22	United Kingdom
S_614_G	S	614	ERR5271141	23403	A	G	1	2021-01-22	United Kingdom
S_681_H	S	681	ERR5271141	23604	C	A	0,999869	2021-01-22	United Kingdom
S_716_I	S	716	ERR5271141	23709	C	T	0,999606	2021-01-22	United Kingdom
S_982_A	S	982	ERR5271141	24506	T	G	0,99984	2021-01-22	United Kingdom
S_1118_H	S	1118	ERR5271141	24914	G	C	1	2021-01-22	United Kingdom
S_1214_G	S	1214	ERR5271141	25202	T	G	0,251799	2021-01-22	United Kingdom
M_70_L	M	70	ERR5271141	26730	G	C	1	2021-01-22	United Kingdom
ORF8_27_*	ORF8	27	ERR5271141	27972	C	T	0,999106	2021-01-22	United Kingdom
ORF8_52_I	ORF8	52	ERR5271141	28048	G	T	0,999817	2021-01-22	United Kingdom
ORF8_73_C	ORF8	73	ERR5271141	28111	A	G	1	2021-01-22	United Kingdom
N_3_H	N	3	ERR5271141	28280	G	C	0,999763	2021-01-22	United Kingdom
N_3_V	N	3	ERR5271141	28281	A	T	0,999881	2021-01-22	United Kingdom
N_3_E	N	3	ERR5271141	28282	T	A	0,99964	2021-01-22	United Kingdom
N_203_K	N	203	ERR5271141	28881	G	A	0,989111	2021-01-22	United Kingdom
N_204_R	N	204	ERR5271141	28883	G	C	1	2021-01-22	United Kingdom
N_235_F	N	235	ERR5271141	28977	C	T	1	2021-01-22	United Kingdom
ORF1ab_1001_I	ORF1ab	1001	ERR5271146	3267	C	T	0,999794	2021-01-22	United Kingdom
ORF1ab_1496_I	ORF1ab	1496	ERR5271146	4752	C	T	1	2021-01-22	United Kingdom
ORF1ab_1708_D	ORF1ab	1708	ERR5271146	5388	C	A	1	2021-01-22	United Kingdom
ORF1ab_2230_T	ORF1ab	2230	ERR5271146	6954	T	C	0,999325	2021-01-22	United Kingdom
ORF1ab_3603_NA	ORF1ab	3603	ERR5271146	11074	C	-T	0,0569487	2021-01-22	United Kingdom
ORF1ab_3674_NA	ORF1ab	3674	ERR5271146	11287	G	-TCTGGTTTT	0,999376	2021-01-22	United Kingdom
ORF1ab_3757_S	ORF1ab	3757	ERR5271146	11534	G	A	0,119792	2021-01-22	United Kingdom
ORF1ab_4241_I	ORF1ab	4241	ERR5271146	12988	G	C	0,0636943	2021-01-22	United Kingdom
ORF1ab_206_Y	ORF1ab	206	ERR5271146	14083	A	T	1	2021-01-22	United Kingdom
ORF1ab_314_L	ORF1ab	314	ERR5271146	14408	C	T	1	2021-01-22	United Kingdom
S_68_NA	S	68	ERR5271146	21764	A	-TACATG	0,998467	2021-01-22	United Kingdom
S_143_NA	S	143	ERR5271146	21990	T	-TTA	0,988611	2021-01-22	United Kingdom
S_501_Y	S	501	ERR5271146	23063	A	T	0,999498	2021-01-22	United Kingdom
S_570_D	S	570	ERR5271146	23271	C	A	0,999838	2021-01-22	United Kingdom
S_614_G	S	614	ERR5271146	23403	A	G	0,999765	2021-01-22	United Kingdom
S_681_H	S	681	ERR5271146	23604	C	A	1	2021-01-22	United Kingdom
S_716_I	S	716	ERR5271146	23709	C	T	0,999649	2021-01-22	United Kingdom
S_982_A	S	982	ERR5271146	24506	T	G	0,999602	2021-01-22	United Kingdom
S_1118_H	S	1118	ERR5271146	24914	G	C	0,999871	2021-01-22	United Kingdom
S_1214_G	S	1214	ERR5271146	25202	T	G	0,228041	2021-01-22	United Kingdom
ORF8_27_*	ORF8	27	ERR5271146	27972	C	T	0,999617	2021-01-22	United Kingdom
ORF8_52_I	ORF8	52	ERR5271146	28048	G	T	1	2021-01-22	United Kingdom
ORF8_73_C	ORF8	73	ERR5271146	28111	A	G	0,999822	2021-01-22	United Kingdom
N_3_H	N	3	ERR5271146	28280	G	C	0,999921	2021-01-22	United Kingdom
N_3_V	N	3	ERR5271146	28281	A	T	0,99992	2021-01-22	United Kingdom
N_3_E	N	3	ERR5271146	28282	T	A	0,999881	2021-01-22	United Kingdom
N_203_K	N	203	ERR5271146	28881	G	A	0,999191	2021-01-22	United Kingdom
N_204_R	N	204	ERR5271146	28883	G	C	0,999218	2021-01-22	United Kingdom
N_235_F	N	235	ERR5271146	28977	C	T	1	2021-01-22	United Kingdom
ORF1ab_305_S	ORF1ab	305	ERR5271156	1178	C	T	0,205479	2021-01-24	United Kingdom
ORF1ab_730_F	ORF1ab	730	ERR5271156	2453	C	T	0,999428	2021-01-24	United Kingdom
ORF1ab_1001_I	ORF1ab	1001	ERR5271156	3267	C	T	1	2021-01-24	United Kingdom
ORF1ab_1708_D	ORF1ab	1708	ERR5271156	5388	C	A	1	2021-01-24	United Kingdom
ORF1ab_2230_T	ORF1ab	2230	ERR5271156	6954	T	C	0,999486	2021-01-24	United Kingdom
ORF1ab_3674_NA	ORF1ab	3674	ERR5271156	11287	G	-TCTGGTTTT	0,998826	2021-01-24	United Kingdom
ORF1ab_314_L	ORF1ab	314	ERR5271156	14408	C	T	1	2021-01-24	United Kingdom
S_68_NA	S	68	ERR5271156	21764	A	-TACATG	0,987235	2021-01-24	United Kingdom
S_138_H	S	138	ERR5271156	21974	G	C	0,999322	2021-01-24	United Kingdom
S_143_NA	S	143	ERR5271156	21990	T	-TTA	0,991541	2021-01-24	United Kingdom
S_501_Y	S	501	ERR5271156	23063	A	T	0,999214	2021-01-24	United Kingdom
S_570_D	S	570	ERR5271156	23271	C	A	1	2021-01-24	United Kingdom
S_614_G	S	614	ERR5271156	23403	A	G	0,999531	2021-01-24	United Kingdom
S_681_H	S	681	ERR5271156	23604	C	A	0,999558	2021-01-24	United Kingdom
S_716_I	S	716	ERR5271156	23709	C	T	1	2021-01-24	United Kingdom
S_982_A	S	982	ERR5271156	24506	T	G	1	2021-01-24	United Kingdom
S_1118_H	S	1118	ERR5271156	24914	G	C	0,999766	2021-01-24	United Kingdom
S_1214_G	S	1214	ERR5271156	25202	T	G	0,24821	2021-01-24	United Kingdom
S_1216_T	S	1216	ERR5271156	25209	T	C	0,998896	2021-01-24	United Kingdom
ORF8_27_*	ORF8	27	ERR5271156	27972	C	T	1	2021-01-24	United Kingdom
ORF8_52_I	ORF8	52	ERR5271156	28048	G	T	1	2021-01-24	United Kingdom
ORF8_73_C	ORF8	73	ERR5271156	28111	A	G	0,999909	2021-01-24	United Kingdom
ORF8_80_A	ORF8	80	ERR5271156	28131	A	G	1	2021-01-24	United Kingdom
ORF8_80_K	ORF8	80	ERR5271156	28132	C	A	0,999545	2021-01-24	United Kingdom
N_3_H	N	3	ERR5271156	28280	G	C	0,999628	2021-01-24	United Kingdom
N_3_V	N	3	ERR5271156	28281	A	T	0,999776	2021-01-24	United Kingdom
N_3_E	N	3	ERR5271156	28282	T	A	0,999851	2021-01-24	United Kingdom
N_203_K	N	203	ERR5271156	28881	G	A	0,99763	2021-01-24	United Kingdom
N_204_R	N	204	ERR5271156	28883	G	C	1	2021-01-24	United Kingdom
N_235_F	N	235	ERR5271156	28977	C	T	1	2021-01-24	United Kingdom
ORF1ab_603_S	ORF1ab	603	ERR5271160	2072	G	A	0,998762	2021-01-24	United Kingdom
ORF1ab_1001_I	ORF1ab	1001	ERR5271160	3267	C	T	1	2021-01-24	United Kingdom
ORF1ab_1708_D	ORF1ab	1708	ERR5271160	5388	C	A	1	2021-01-24	United Kingdom
ORF1ab_2230_T	ORF1ab	2230	ERR5271160	6954	T	C	0,999221	2021-01-24	United Kingdom
ORF1ab_3674_NA	ORF1ab	3674	ERR5271160	11287	G	-TCTGGTTTT	0,999055	2021-01-24	United Kingdom
ORF1ab_3966_R	ORF1ab	3966	ERR5271160	12162	A	G	0,999791	2021-01-24	United Kingdom
ORF1ab_4205_T	ORF1ab	4205	ERR5271160	12879	T	C	0,0625	2021-01-24	United Kingdom
ORF1ab_314_L	ORF1ab	314	ERR5271160	14408	C	T	0,998691	2021-01-24	United Kingdom
ORF1ab_1383_R	ORF1ab	1383	ERR5271160	17615	A	G	1	2021-01-24	United Kingdom
ORF1ab_1840_F	ORF1ab	1840	ERR5271160	18985	G	T	0,997416	2021-01-24	United Kingdom
S_68_NA	S	68	ERR5271160	21764	A	-TACATG	0,99396	2021-01-24	United Kingdom
S_143_NA	S	143	ERR5271160	21990	T	-TTA	0,982314	2021-01-24	United Kingdom
S_501_Y	S	501	ERR5271160	23063	A	T	1	2021-01-24	United Kingdom
S_570_D	S	570	ERR5271160	23271	C	A	0,999601	2021-01-24	United Kingdom
S_614_G	S	614	ERR5271160	23403	A	G	0,999612	2021-01-24	United Kingdom
S_681_H	S	681	ERR5271160	23604	C	A	1	2021-01-24	United Kingdom
S_716_I	S	716	ERR5271160	23709	C	T	1	2021-01-24	United Kingdom
S_982_A	S	982	ERR5271160	24506	T	G	1	2021-01-24	United Kingdom
S_1118_H	S	1118	ERR5271160	24914	G	C	0,999849	2021-01-24	United Kingdom
S_1214_G	S	1214	ERR5271160	25202	T	G	0,1843	2021-01-24	United Kingdom
ORF7a_53_NA	ORF7a	53	ERR5271160	27552	A	-TTTGCACTGACTTGCTTTAGCACTCAATTTGCTTTTGCTTGTCCTGACGGCGTAAAACACGTCTATCAGTTACGTGCCAGATCAG	0,992265	2021-01-24	United Kingdom
ORF8_27_*	ORF8	27	ERR5271160	27972	C	T	1	2021-01-24	United Kingdom
ORF8_52_I	ORF8	52	ERR5271160	28048	G	T	1	2021-01-24	United Kingdom
ORF8_73_C	ORF8	73	ERR5271160	28111	A	G	0,999766	2021-01-24	United Kingdom
N_3_H	N	3	ERR5271160	28280	G	C	1	2021-01-24	United Kingdom
N_3_V	N	3	ERR5271160	28281	A	T	0,999889	2021-01-24	United Kingdom
N_3_E	N	3	ERR5271160	28282	T	A	1	2021-01-24	United Kingdom
N_203_K	N	203	ERR5271160	28881	G	A	1	2021-01-24	United Kingdom
N_204_R	N	204	ERR5271160	28883	G	C	1	2021-01-24	United Kingdom
N_235_F	N	235	ERR5271160	28977	C	T	1	2021-01-24	United Kingdom
ORF1ab_1001_I	ORF1ab	1001	ERR5271163	3267	C	T	0,998094	2021-01-24	United Kingdom
ORF1ab_1708_D	ORF1ab	1708	ERR5271163	5388	C	A	1	2021-01-24	United Kingdom
ORF1ab_2087_I	ORF1ab	2087	ERR5271163	6525	C	T	0,999917	2021-01-24	United Kingdom
ORF1ab_2230_T	ORF1ab	2230	ERR5271163	6954	T	C	0,998885	2021-01-24	United Kingdom
ORF1ab_2780_L	ORF1ab	2780	ERR5271163	8603	T	C	0,998888	2021-01-24	United Kingdom
ORF1ab_3674_NA	ORF1ab	3674	ERR5271163	11287	G	-TCTGGTTTT	0,999034	2021-01-24	United Kingdom
ORF1ab_314_L	ORF1ab	314	ERR5271163	14408	C	T	0,999176	2021-01-24	United Kingdom
ORF1ab_1383_R	ORF1ab	1383	ERR5271163	17615	A	G	0,99955	2021-01-24	United Kingdom
S_68_NA	S	68	ERR5271163	21764	A	-TACATG	0,99731	2021-01-24	United Kingdom
S_143_NA	S	143	ERR5271163	21990	T	-TTA	0,993642	2021-01-24	United Kingdom
S_501_Y	S	501	ERR5271163	23063	A	T	0,999189	2021-01-24	United Kingdom
S_570_D	S	570	ERR5271163	23271	C	A	1	2021-01-24	United Kingdom
S_614_G	S	614	ERR5271163	23403	A	G	0,99987	2021-01-24	United Kingdom
S_681_H	S	681	ERR5271163	23604	C	A	0,99988	2021-01-24	United Kingdom
S_716_I	S	716	ERR5271163	23709	C	T	0,999746	2021-01-24	United Kingdom
S_982_A	S	982	ERR5271163	24506	T	G	0,999788	2021-01-24	United Kingdom
S_1118_H	S	1118	ERR5271163	24914	G	C	1	2021-01-24	United Kingdom
S_1214_G	S	1214	ERR5271163	25202	T	G	0,242072	2021-01-24	United Kingdom
ORF3a_15_F	ORF3a	15	ERR5271163	25437	G	T	0,99989	2021-01-24	United Kingdom
ORF8_27_*	ORF8	27	ERR5271163	27972	C	T	1	2021-01-24	United Kingdom
ORF8_52_I	ORF8	52	ERR5271163	28048	G	T	0,999334	2021-01-24	United Kingdom
ORF8_73_C	ORF8	73	ERR5271163	28111	A	G	0,999624	2021-01-24	United Kingdom
N_3_H	N	3	ERR5271163	28280	G	C	0,999952	2021-01-24	United Kingdom
N_3_V	N	3	ERR5271163	28281	A	T	0,999809	2021-01-24	United Kingdom
N_3_E	N	3	ERR5271163	28282	T	A	0,999474	2021-01-24	United Kingdom
N_203_K	N	203	ERR5271163	28881	G	A	0,998482	2021-01-24	United Kingdom
N_204_R	N	204	ERR5271163	28883	G	C	0,998565	2021-01-24	United Kingdom
N_235_F	N	235	ERR5271163	28977	C	T	0,99957	2021-01-24	United Kingdom
ORF1ab_519_S	ORF1ab	519	ERR5271165	1820	G	A	0,999752	2021-01-24	United Kingdom
ORF1ab_1001_I	ORF1ab	1001	ERR5271165	3267	C	T	1	2021-01-24	United Kingdom
ORF1ab_1708_D	ORF1ab	1708	ERR5271165	5388	C	A	1	2021-01-24	United Kingdom
ORF1ab_2230_T	ORF1ab	2230	ERR5271165	6954	T	C	1	2021-01-24	United Kingdom
ORF1ab_3604_L	ORF1ab	3604	ERR5271165	11075	T	C	0,0755162	2021-01-24	United Kingdom
ORF1ab_3674_NA	ORF1ab	3674	ERR5271165	11287	G	-TCTGGTTTT	0,997967	2021-01-24	United Kingdom
ORF1ab_314_L	ORF1ab	314	ERR5271165	14408	C	T	1	2021-01-24	United Kingdom
ORF1ab_1383_R	ORF1ab	1383	ERR5271165	17615	A	G	0,999759	2021-01-24	United Kingdom
S_68_NA	S	68	ERR5271165	21764	A	-TACATG	0,996562	2021-01-24	United Kingdom
S_143_NA	S	143	ERR5271165	21990	T	-TTA	0,998072	2021-01-24	United Kingdom
S_501_Y	S	501	ERR5271165	23063	A	T	0,999065	2021-01-24	United Kingdom
S_570_D	S	570	ERR5271165	23271	C	A	0,999749	2021-01-24	United Kingdom
S_614_G	S	614	ERR5271165	23403	A	G	1	2021-01-24	United Kingdom
S_681_H	S	681	ERR5271165	23604	C	A	1	2021-01-24	United Kingdom
S_716_I	S	716	ERR5271165	23709	C	T	0,999728	2021-01-24	United Kingdom
S_982_A	S	982	ERR5271165	24506	T	G	1	2021-01-24	United Kingdom
S_1118_H	S	1118	ERR5271165	24914	G	C	1	2021-01-24	United Kingdom
S_1214_G	S	1214	ERR5271165	25202	T	G	0,235849	2021-01-24	United Kingdom
ORF3a_18_D	ORF3a	18	ERR5271165	25445	G	A	0,999854	2021-01-24	United Kingdom
ORF8_27_*	ORF8	27	ERR5271165	27972	C	T	1	2021-01-24	United Kingdom
ORF8_52_I	ORF8	52	ERR5271165	28048	G	T	1	2021-01-24	United Kingdom
ORF8_73_C	ORF8	73	ERR5271165	28111	A	G	0,999319	2021-01-24	United Kingdom
N_3_H	N	3	ERR5271165	28280	G	C	0,999774	2021-01-24	United Kingdom
N_3_V	N	3	ERR5271165	28281	A	T	0,999886	2021-01-24	United Kingdom
N_3_E	N	3	ERR5271165	28282	T	A	0,999659	2021-01-24	United Kingdom
N_203_K	N	203	ERR5271165	28881	G	A	1	2021-01-24	United Kingdom
N_204_R	N	204	ERR5271165	28883	G	C	0,998989	2021-01-24	United Kingdom
N_235_F	N	235	ERR5271165	28977	C	T	1	2021-01-24	United Kingdom
ORF1ab_1001_I	ORF1ab	1001	ERR5271169	3267	C	T	0,942781	2021-01-22	United Kingdom
ORF1ab_1708_D	ORF1ab	1708	ERR5271169	5388	C	A	0,919231	2021-01-22	United Kingdom
ORF1ab_2230_T	ORF1ab	2230	ERR5271169	6954	T	C	0,979522	2021-01-22	United Kingdom
ORF1ab_3143_V	ORF1ab	3143	ERR5271169	9693	C	T	0,111888	2021-01-22	United Kingdom
ORF1ab_3158_I	ORF1ab	3158	ERR5271169	9738	G	T	0,115646	2021-01-22	United Kingdom
ORF1ab_3603_NA	ORF1ab	3603	ERR5271169	11074	C	+T	0,050624	2021-01-22	United Kingdom
ORF1ab_3674_NA	ORF1ab	3674	ERR5271169	11287	G	-TCTGGTTTT	0,981877	2021-01-22	United Kingdom
ORF1ab_3764_D	ORF1ab	3764	ERR5271169	11557	G	T	0,0507246	2021-01-22	United Kingdom
ORF1ab_314_L	ORF1ab	314	ERR5271169	14408	C	T	1	2021-01-22	United Kingdom
ORF1ab_1383_R	ORF1ab	1383	ERR5271169	17615	A	G	0,988882	2021-01-22	United Kingdom
S_68_NA	S	68	ERR5271169	21764	A	-TACATG	0,997077	2021-01-22	United Kingdom
S_72_V	S	72	ERR5271169	21777	G	T	0,0862288	2021-01-22	United Kingdom
S_143_NA	S	143	ERR5271169	21990	T	-TTA	0,91192	2021-01-22	United Kingdom
S_439_K	S	439	ERR5271169	22879	C	A	0,0749642	2021-01-22	United Kingdom
S_501_Y	S	501	ERR5271169	23063	A	T	0,930955	2021-01-22	United Kingdom
S_570_D	S	570	ERR5271169	23271	C	A	0,938778	2021-01-22	United Kingdom
S_614_G	S	614	ERR5271169	23403	A	G	0,999607	2021-01-22	United Kingdom
S_681_H	S	681	ERR5271169	23604	C	A	0,95353	2021-01-22	United Kingdom
S_716_I	S	716	ERR5271169	23709	C	T	0,954179	2021-01-22	United Kingdom
S_982_A	S	982	ERR5271169	24506	T	G	0,987952	2021-01-22	United Kingdom
S_1118_H	S	1118	ERR5271169	24914	G	C	0,949872	2021-01-22	United Kingdom
S_1214_G	S	1214	ERR5271169	25202	T	G	0,149682	2021-01-22	United Kingdom
ORF3a_72_S	ORF3a	72	ERR5271169	25606	G	T	0,0775611	2021-01-22	United Kingdom
ORF8_27_*	ORF8	27	ERR5271169	27972	C	T	0,906475	2021-01-22	United Kingdom
ORF8_52_I	ORF8	52	ERR5271169	28048	G	T	0,911565	2021-01-22	United Kingdom
ORF8_73_C	ORF8	73	ERR5271169	28111	A	G	0,977908	2021-01-22	United Kingdom
ORF8_85_S	ORF8	85	ERR5271169	28146	C	T	0,980053	2021-01-22	United Kingdom
N_3_H	N	3	ERR5271169	28280	G	C	0,977147	2021-01-22	United Kingdom
N_3_V	N	3	ERR5271169	28281	A	T	0,976994	2021-01-22	United Kingdom
N_3_E	N	3	ERR5271169	28282	T	A	0,977024	2021-01-22	United Kingdom
N_203_K	N	203	ERR5271169	28881	G	A	0,992701	2021-01-22	United Kingdom
N_204_R	N	204	ERR5271169	28883	G	C	0,993289	2021-01-22	United Kingdom
N_235_F	N	235	ERR5271169	28977	C	T	0,992481	2021-01-22	United Kingdom
ORF1ab_1001_I	ORF1ab	1001	ERR5271172	3267	C	T	0,999898	2021-01-23	United Kingdom
ORF1ab_1708_D	ORF1ab	1708	ERR5271172	5388	C	A	0,996508	2021-01-23	United Kingdom
ORF1ab_2230_T	ORF1ab	2230	ERR5271172	6954	T	C	0,999377	2021-01-23	United Kingdom
ORF1ab_3674_NA	ORF1ab	3674	ERR5271172	11287	G	-TCTGGTTTT	0,999483	2021-01-23	United Kingdom
ORF1ab_314_L	ORF1ab	314	ERR5271172	14408	C	T	1	2021-01-23	United Kingdom
S_68_NA	S	68	ERR5271172	21764	A	-TACATG	0,996635	2021-01-23	United Kingdom
S_143_NA	S	143	ERR5271172	21990	T	-TTA	0,998114	2021-01-23	United Kingdom
S_181_R	S	181	ERR5271172	22103	G	A	0,0622907	2021-01-23	United Kingdom
S_501_Y	S	501	ERR5271172	23063	A	T	0,998688	2021-01-23	United Kingdom
S_570_D	S	570	ERR5271172	23271	C	A	0,99994	2021-01-23	United Kingdom
S_614_G	S	614	ERR5271172	23403	A	G	0,999883	2021-01-23	United Kingdom
S_681_H	S	681	ERR5271172	23604	C	A	0,999856	2021-01-23	United Kingdom
S_716_I	S	716	ERR5271172	23709	C	T	1	2021-01-23	United Kingdom
S_982_A	S	982	ERR5271172	24506	T	G	0,999792	2021-01-23	United Kingdom
S_1118_H	S	1118	ERR5271172	24914	G	C	0,99965	2021-01-23	United Kingdom
S_1214_G	S	1214	ERR5271172	25202	T	G	0,220966	2021-01-23	United Kingdom
ORF8_27_*	ORF8	27	ERR5271172	27972	C	T	1	2021-01-23	United Kingdom
ORF8_52_I	ORF8	52	ERR5271172	28048	G	T	1	2021-01-23	United Kingdom
ORF8_73_C	ORF8	73	ERR5271172	28111	A	G	0,999838	2021-01-23	United Kingdom
N_3_H	N	3	ERR5271172	28280	G	C	0,999858	2021-01-23	United Kingdom
N_3_V	N	3	ERR5271172	28281	A	T	0,999857	2021-01-23	United Kingdom
N_3_E	N	3	ERR5271172	28282	T	A	0,999952	2021-01-23	United Kingdom
N_203_K	N	203	ERR5271172	28881	G	A	0,997047	2021-01-23	United Kingdom
N_204_R	N	204	ERR5271172	28883	G	C	1	2021-01-23	United Kingdom
N_235_F	N	235	ERR5271172	28977	C	T	1	2021-01-23	United Kingdom
ORF1ab_730_F	ORF1ab	730	ERR5271177	2453	C	T	0,998278	2021-01-22	United Kingdom
ORF1ab_1001_I	ORF1ab	1001	ERR5271177	3267	C	T	1	2021-01-22	United Kingdom
ORF1ab_1708_D	ORF1ab	1708	ERR5271177	5388	C	A	1	2021-01-22	United Kingdom
ORF1ab_2230_T	ORF1ab	2230	ERR5271177	6954	T	C	0,999573	2021-01-22	United Kingdom
ORF1ab_2828_S	ORF1ab	2828	ERR5271177	8747	G	T	0,610544	2021-01-22	United Kingdom
ORF1ab_3674_NA	ORF1ab	3674	ERR5271177	11287	G	-TCTGGTTTT	0,999385	2021-01-22	United Kingdom
ORF1ab_314_L	ORF1ab	314	ERR5271177	14408	C	T	1	2021-01-22	United Kingdom
S_68_NA	S	68	ERR5271177	21764	A	-TACATG	0,996117	2021-01-22	United Kingdom
S_143_NA	S	143	ERR5271177	21990	T	-TTA	0,998136	2021-01-22	United Kingdom
S_501_Y	S	501	ERR5271177	23063	A	T	0,9993	2021-01-22	United Kingdom
S_570_D	S	570	ERR5271177	23271	C	A	0,999849	2021-01-22	United Kingdom
S_614_G	S	614	ERR5271177	23403	A	G	0,99978	2021-01-22	United Kingdom
S_681_H	S	681	ERR5271177	23604	C	A	1	2021-01-22	United Kingdom
S_716_I	S	716	ERR5271177	23709	C	T	0,999709	2021-01-22	United Kingdom
S_982_A	S	982	ERR5271177	24506	T	G	1	2021-01-22	United Kingdom
S_1118_H	S	1118	ERR5271177	24914	G	C	1	2021-01-22	United Kingdom
S_1214_G	S	1214	ERR5271177	25202	T	G	0,193593	2021-01-22	United Kingdom
ORF6_11_T	ORF6	11	ERR5271177	27233	T	C	0,999763	2021-01-22	United Kingdom
ORF7a_23_F	ORF7a	23	ERR5271177	27461	G	T	0,974965	2021-01-22	United Kingdom
ORF7a_120_I	ORF7a	120	ERR5271177	27752	C	T	0,0538815	2021-01-22	United Kingdom
ORF8_27_*	ORF8	27	ERR5271177	27972	C	T	1	2021-01-22	United Kingdom
ORF8_52_I	ORF8	52	ERR5271177	28048	G	T	1	2021-01-22	United Kingdom
ORF8_73_C	ORF8	73	ERR5271177	28111	A	G	0,999704	2021-01-22	United Kingdom
N_3_H	N	3	ERR5271177	28280	G	C	0,999943	2021-01-22	United Kingdom
N_3_V	N	3	ERR5271177	28281	A	T	0,999885	2021-01-22	United Kingdom
N_3_E	N	3	ERR5271177	28282	T	A	0,999712	2021-01-22	United Kingdom
N_203_K	N	203	ERR5271177	28881	G	A	0,998369	2021-01-22	United Kingdom
N_204_R	N	204	ERR5271177	28883	G	C	1	2021-01-22	United Kingdom
N_235_F	N	235	ERR5271177	28977	C	T	1	2021-01-22	United Kingdom
N_371_E	N	371	ERR5271177	29386	C	A	1	2021-01-22	United Kingdom
ORF1ab_131_P	ORF1ab	131	ERR5271180	656	G	C	0,0641711	2021-01-22	United Kingdom
ORF1ab_1001_I	ORF1ab	1001	ERR5271180	3267	C	T	1	2021-01-22	United Kingdom
ORF1ab_1708_D	ORF1ab	1708	ERR5271180	5388	C	A	1	2021-01-22	United Kingdom
ORF1ab_2230_T	ORF1ab	2230	ERR5271180	6954	T	C	0,999458	2021-01-22	United Kingdom
ORF1ab_3674_NA	ORF1ab	3674	ERR5271180	11287	G	-TCTGGTTTT	0,999348	2021-01-22	United Kingdom
ORF1ab_314_L	ORF1ab	314	ERR5271180	14408	C	T	1	2021-01-22	United Kingdom
S_68_NA	S	68	ERR5271180	21764	A	-TACATG	0,997842	2021-01-22	United Kingdom
S_98_F	S	98	ERR5271180	21855	C	T	1	2021-01-22	United Kingdom
S_143_NA	S	143	ERR5271180	21990	T	-TTA	0,987373	2021-01-22	United Kingdom
S_501_Y	S	501	ERR5271180	23063	A	T	0,999026	2021-01-22	United Kingdom
S_570_D	S	570	ERR5271180	23271	C	A	0,99989	2021-01-22	United Kingdom
S_614_G	S	614	ERR5271180	23403	A	G	0,99968	2021-01-22	United Kingdom
S_681_H	S	681	ERR5271180	23604	C	A	1	2021-01-22	United Kingdom
S_716_I	S	716	ERR5271180	23709	C	T	1	2021-01-22	United Kingdom
S_982_A	S	982	ERR5271180	24506	T	G	1	2021-01-22	United Kingdom
S_1118_H	S	1118	ERR5271180	24914	G	C	0,999815	2021-01-22	United Kingdom
S_1214_G	S	1214	ERR5271180	25202	T	G	0,196382	2021-01-22	United Kingdom
ORF8_27_*	ORF8	27	ERR5271180	27972	C	T	1	2021-01-22	United Kingdom
ORF8_52_I	ORF8	52	ERR5271180	28048	G	T	1	2021-01-22	United Kingdom
ORF8_73_C	ORF8	73	ERR5271180	28111	A	G	0,999298	2021-01-22	United Kingdom
N_3_H	N	3	ERR5271180	28280	G	C	0,999886	2021-01-22	United Kingdom
N_3_V	N	3	ERR5271180	28281	A	T	1	2021-01-22	United Kingdom
N_3_E	N	3	ERR5271180	28282	T	A	0,999715	2021-01-22	United Kingdom
N_203_K	N	203	ERR5271180	28881	G	A	0,999273	2021-01-22	United Kingdom
N_204_R	N	204	ERR5271180	28883	G	C	1	2021-01-22	United Kingdom
N_235_F	N	235	ERR5271180	28977	C	T	1	2021-01-22	United Kingdom
N_254_NA	N	254	ERR5271180	29034	C	+TTATCTACTT	0,167221	2021-01-22	United Kingdom
ORF1ab_1001_I	ORF1ab	1001	ERR5271186	3267	C	T	1	2021-01-24	United Kingdom
ORF1ab_1708_D	ORF1ab	1708	ERR5271186	5388	C	A	1	2021-01-24	United Kingdom
ORF1ab_2230_T	ORF1ab	2230	ERR5271186	6954	T	C	1	2021-01-24	United Kingdom
ORF1ab_3674_NA	ORF1ab	3674	ERR5271186	11287	G	-TCTGGTTTT	0,999647	2021-01-24	United Kingdom
ORF1ab_3846_S	ORF1ab	3846	ERR5271186	11801	G	A	1	2021-01-24	United Kingdom
ORF1ab_314_L	ORF1ab	314	ERR5271186	14408	C	T	1	2021-01-24	United Kingdom
ORF1ab_1884_S	ORF1ab	1884	ERR5271186	19117	G	T	0,0633284	2021-01-24	United Kingdom
S_68_NA	S	68	ERR5271186	21764	A	-TACATG	0,998257	2021-01-24	United Kingdom
S_143_NA	S	143	ERR5271186	21990	T	-TTA	0,999437	2021-01-24	United Kingdom
S_501_Y	S	501	ERR5271186	23063	A	T	1	2021-01-24	United Kingdom
S_522_V	S	522	ERR5271186	23127	C	T	1	2021-01-24	United Kingdom
S_570_D	S	570	ERR5271186	23271	C	A	1	2021-01-24	United Kingdom
S_614_G	S	614	ERR5271186	23403	A	G	0,999207	2021-01-24	United Kingdom
S_681_H	S	681	ERR5271186	23604	C	A	1	2021-01-24	United Kingdom
S_716_I	S	716	ERR5271186	23709	C	T	1	2021-01-24	United Kingdom
S_982_A	S	982	ERR5271186	24506	T	G	0,998915	2021-01-24	United Kingdom
S_1118_H	S	1118	ERR5271186	24914	G	C	0,999709	2021-01-24	United Kingdom
S_1214_G	S	1214	ERR5271186	25202	T	G	0,120448	2021-01-24	United Kingdom
ORF8_27_*	ORF8	27	ERR5271186	27972	C	T	1	2021-01-24	United Kingdom
ORF8_52_I	ORF8	52	ERR5271186	28048	G	T	1	2021-01-24	United Kingdom
ORF8_73_C	ORF8	73	ERR5271186	28111	A	G	0,999605	2021-01-24	United Kingdom
N_3_H	N	3	ERR5271186	28280	G	C	0,999901	2021-01-24	United Kingdom
N_3_V	N	3	ERR5271186	28281	A	T	1	2021-01-24	United Kingdom
N_3_E	N	3	ERR5271186	28282	T	A	0,999901	2021-01-24	United Kingdom
N_203_K	N	203	ERR5271186	28881	G	A	0,996169	2021-01-24	United Kingdom
N_204_R	N	204	ERR5271186	28883	G	C	1	2021-01-24	United Kingdom
N_235_F	N	235	ERR5271186	28977	C	T	1	2021-01-24	United Kingdom
ORF1ab_1001_I	ORF1ab	1001	ERR5271190	3267	C	T	0,999792	2021-01-24	United Kingdom
ORF1ab_1708_D	ORF1ab	1708	ERR5271190	5388	C	A	1	2021-01-24	United Kingdom
ORF1ab_2230_T	ORF1ab	2230	ERR5271190	6954	T	C	0,999205	2021-01-24	United Kingdom
ORF1ab_2278_V	ORF1ab	2278	ERR5271190	7097	A	G	0,962687	2021-01-24	United Kingdom
ORF1ab_3674_NA	ORF1ab	3674	ERR5271190	11287	G	-TCTGGTTTT	0,999503	2021-01-24	United Kingdom
ORF1ab_4250_A	ORF1ab	4250	ERR5271190	13014	T	C	0,204167	2021-01-24	United Kingdom
ORF1ab_314_L	ORF1ab	314	ERR5271190	14408	C	T	0,998917	2021-01-24	United Kingdom
ORF1ab_1383_R	ORF1ab	1383	ERR5271190	17615	A	G	0,999827	2021-01-24	United Kingdom
ORF1ab_1871_G	ORF1ab	1871	ERR5271190	19079	A	G	1	2021-01-24	United Kingdom
S_68_NA	S	68	ERR5271190	21764	A	-TACATG	0,997662	2021-01-24	United Kingdom
S_143_NA	S	143	ERR5271190	21990	T	-TTA	0,994797	2021-01-24	United Kingdom
S_501_Y	S	501	ERR5271190	23063	A	T	0,999536	2021-01-24	United Kingdom
S_570_D	S	570	ERR5271190	23271	C	A	0,999821	2021-01-24	United Kingdom
S_614_G	S	614	ERR5271190	23403	A	G	0,999566	2021-01-24	United Kingdom
S_681_H	S	681	ERR5271190	23604	C	A	0,993605	2021-01-24	United Kingdom
S_716_I	S	716	ERR5271190	23709	C	T	0,999744	2021-01-24	United Kingdom
S_982_A	S	982	ERR5271190	24506	T	G	1	2021-01-24	United Kingdom
S_1020_S	S	1020	ERR5271190	24620	G	T	1	2021-01-24	United Kingdom
S_1118_H	S	1118	ERR5271190	24914	G	C	0,999816	2021-01-24	United Kingdom
S_1214_G	S	1214	ERR5271190	25202	T	G	0,203267	2021-01-24	United Kingdom
ORF8_27_*	ORF8	27	ERR5271190	27972	C	T	1	2021-01-24	United Kingdom
ORF8_52_I	ORF8	52	ERR5271190	28048	G	T	0,999134	2021-01-24	United Kingdom
ORF8_73_C	ORF8	73	ERR5271190	28111	A	G	0,999861	2021-01-24	United Kingdom
N_3_H	N	3	ERR5271190	28280	G	C	0,999931	2021-01-24	United Kingdom
N_3_V	N	3	ERR5271190	28281	A	T	0,999862	2021-01-24	United Kingdom
N_3_E	N	3	ERR5271190	28282	T	A	0,999653	2021-01-24	United Kingdom
N_203_K	N	203	ERR5271190	28881	G	A	0,996516	2021-01-24	United Kingdom
N_204_R	N	204	ERR5271190	28883	G	C	1	2021-01-24	United Kingdom
N_235_F	N	235	ERR5271190	28977	C	T	1	2021-01-24	United Kingdom
N_323_A	N	323	ERR5271190	29241	A	C	0,0889286	2021-01-24	United Kingdom
ORF1ab_749_S	ORF1ab	749	ERR5271196	2510	A	T	1	2021-01-24	United Kingdom
ORF1ab_1001_I	ORF1ab	1001	ERR5271196	3267	C	T	1	2021-01-24	United Kingdom
ORF1ab_1708_D	ORF1ab	1708	ERR5271196	5388	C	A	1	2021-01-24	United Kingdom
ORF1ab_2230_T	ORF1ab	2230	ERR5271196	6954	T	C	0,997562	2021-01-24	United Kingdom
ORF1ab_3603_NA	ORF1ab	3603	ERR5271196	11074	C	+T	0,0630095	2021-01-24	United Kingdom
ORF1ab_3674_NA	ORF1ab	3674	ERR5271196	11287	G	-TCTGGTTTT	0,999145	2021-01-24	United Kingdom
ORF1ab_314_L	ORF1ab	314	ERR5271196	14408	C	T	1	2021-01-24	United Kingdom
ORF1ab_1383_R	ORF1ab	1383	ERR5271196	17615	A	G	1	2021-01-24	United Kingdom
S_68_NA	S	68	ERR5271196	21764	A	-TACATG	0,995769	2021-01-24	United Kingdom
S_143_NA	S	143	ERR5271196	21990	T	-TTA	0,998754	2021-01-24	United Kingdom
S_501_Y	S	501	ERR5271196	23063	A	T	0,999712	2021-01-24	United Kingdom
S_570_D	S	570	ERR5271196	23271	C	A	1	2021-01-24	United Kingdom
S_614_G	S	614	ERR5271196	23403	A	G	0,999885	2021-01-24	United Kingdom
S_681_H	S	681	ERR5271196	23604	C	A	1	2021-01-24	United Kingdom
S_716_I	S	716	ERR5271196	23709	C	T	1	2021-01-24	United Kingdom
S_982_A	S	982	ERR5271196	24506	T	G	0,998641	2021-01-24	United Kingdom
S_1118_H	S	1118	ERR5271196	24914	G	C	1	2021-01-24	United Kingdom
S_1214_G	S	1214	ERR5271196	25202	T	G	0,19213	2021-01-24	United Kingdom
ORF3a_14_I	ORF3a	14	ERR5271196	25433	C	T	0,999931	2021-01-24	United Kingdom
ORF8_27_*	ORF8	27	ERR5271196	27972	C	T	0,999445	2021-01-24	United Kingdom
ORF8_52_I	ORF8	52	ERR5271196	28048	G	T	1	2021-01-24	United Kingdom
ORF8_73_C	ORF8	73	ERR5271196	28111	A	G	0,999282	2021-01-24	United Kingdom
N_3_H	N	3	ERR5271196	28280	G	C	0,999795	2021-01-24	United Kingdom
N_3_V	N	3	ERR5271196	28281	A	T	0,999794	2021-01-24	United Kingdom
N_3_E	N	3	ERR5271196	28282	T	A	0,999691	2021-01-24	United Kingdom
N_203_K	N	203	ERR5271196	28881	G	A	0,998975	2021-01-24	United Kingdom
N_204_R	N	204	ERR5271196	28883	G	C	0,999032	2021-01-24	United Kingdom
N_235_F	N	235	ERR5271196	28977	C	T	1	2021-01-24	United Kingdom
ORF1ab_1001_I	ORF1ab	1001	ERR5271200	3267	C	T	1	2021-01-23	United Kingdom
ORF1ab_1708_D	ORF1ab	1708	ERR5271200	5388	C	A	1	2021-01-23	United Kingdom
ORF1ab_1918_E	ORF1ab	1918	ERR5271200	6017	C	G	0,999627	2021-01-23	United Kingdom
ORF1ab_2230_T	ORF1ab	2230	ERR5271200	6954	T	C	0,999461	2021-01-23	United Kingdom
ORF1ab_3674_NA	ORF1ab	3674	ERR5271200	11287	G	-TCTGGTTTT	0,9993	2021-01-23	United Kingdom
ORF1ab_314_L	ORF1ab	314	ERR5271200	14408	C	T	1	2021-01-23	United Kingdom
ORF1ab_1383_R	ORF1ab	1383	ERR5271200	17615	A	G	0,999622	2021-01-23	United Kingdom
ORF1ab_1871_G	ORF1ab	1871	ERR5271200	19079	A	G	1	2021-01-23	United Kingdom
S_68_NA	S	68	ERR5271200	21764	A	-TACATG	0,995995	2021-01-23	United Kingdom
S_83_L	S	83	ERR5271200	21809	G	C	1	2021-01-23	United Kingdom
S_143_NA	S	143	ERR5271200	21990	T	-TTA	0,998352	2021-01-23	United Kingdom
S_501_Y	S	501	ERR5271200	23063	A	T	0,999414	2021-01-23	United Kingdom
S_570_D	S	570	ERR5271200	23271	C	A	0,999798	2021-01-23	United Kingdom
S_604_N	S	604	ERR5271200	23373	C	A	0,996078	2021-01-23	United Kingdom
S_614_G	S	614	ERR5271200	23403	A	G	0,999604	2021-01-23	United Kingdom
S_681_H	S	681	ERR5271200	23604	C	A	1	2021-01-23	United Kingdom
S_716_I	S	716	ERR5271200	23709	C	T	0,999853	2021-01-23	United Kingdom
S_982_A	S	982	ERR5271200	24506	T	G	0,999705	2021-01-23	United Kingdom
S_1118_H	S	1118	ERR5271200	24914	G	C	0,999934	2021-01-23	United Kingdom
S_1214_G	S	1214	ERR5271200	25202	T	G	0,197098	2021-01-23	United Kingdom
S_1219_C	S	1219	ERR5271200	25217	G	T	0,998668	2021-01-23	United Kingdom
ORF8_27_*	ORF8	27	ERR5271200	27972	C	T	0,999461	2021-01-23	United Kingdom
ORF8_52_I	ORF8	52	ERR5271200	28048	G	T	0,99689	2021-01-23	United Kingdom
ORF8_73_C	ORF8	73	ERR5271200	28111	A	G	0,999831	2021-01-23	United Kingdom
N_3_H	N	3	ERR5271200	28280	G	C	1	2021-01-23	United Kingdom
N_3_V	N	3	ERR5271200	28281	A	T	0,999768	2021-01-23	United Kingdom
N_3_E	N	3	ERR5271200	28282	T	A	0,999826	2021-01-23	United Kingdom
N_203_K	N	203	ERR5271200	28881	G	A	0,999088	2021-01-23	United Kingdom
N_204_R	N	204	ERR5271200	28883	G	C	1	2021-01-23	United Kingdom
N_235_F	N	235	ERR5271200	28977	C	T	1	2021-01-23	United Kingdom
ORF1ab_1001_I	ORF1ab	1001	ERR5271202	3267	C	T	1	2021-01-23	United Kingdom
ORF1ab_1662_S	ORF1ab	1662	ERR5271202	5250	A	G	1	2021-01-23	United Kingdom
ORF1ab_1708_D	ORF1ab	1708	ERR5271202	5388	C	A	1	2021-01-23	United Kingdom
ORF1ab_2230_T	ORF1ab	2230	ERR5271202	6954	T	C	1	2021-01-23	United Kingdom
ORF1ab_2267_T	ORF1ab	2267	ERR5271202	7065	G	C	0,0534554	2021-01-23	United Kingdom
ORF1ab_3674_NA	ORF1ab	3674	ERR5271202	11287	G	-TCTGGTTTT	0,998774	2021-01-23	United Kingdom
ORF1ab_314_L	ORF1ab	314	ERR5271202	14408	C	T	1	2021-01-23	United Kingdom
S_68_NA	S	68	ERR5271202	21764	A	-TACATG	0,996305	2021-01-23	United Kingdom
S_143_NA	S	143	ERR5271202	21990	T	-TTA	0,999109	2021-01-23	United Kingdom
S_501_Y	S	501	ERR5271202	23063	A	T	1	2021-01-23	United Kingdom
S_570_D	S	570	ERR5271202	23271	C	A	0,999913	2021-01-23	United Kingdom
S_614_G	S	614	ERR5271202	23403	A	G	0,999745	2021-01-23	United Kingdom
S_681_H	S	681	ERR5271202	23604	C	A	0,999749	2021-01-23	United Kingdom
S_716_I	S	716	ERR5271202	23709	C	T	1	2021-01-23	United Kingdom
S_982_A	S	982	ERR5271202	24506	T	G	0,999525	2021-01-23	United Kingdom
S_1118_H	S	1118	ERR5271202	24914	G	C	0,999894	2021-01-23	United Kingdom
S_1214_G	S	1214	ERR5271202	25202	T	G	0,228715	2021-01-23	United Kingdom
ORF8_27_*	ORF8	27	ERR5271202	27972	C	T	1	2021-01-23	United Kingdom
ORF8_52_I	ORF8	52	ERR5271202	28048	G	T	1	2021-01-23	United Kingdom
ORF8_73_C	ORF8	73	ERR5271202	28111	A	G	0,999731	2021-01-23	United Kingdom
N_3_H	N	3	ERR5271202	28280	G	C	0,99996	2021-01-23	United Kingdom
N_3_V	N	3	ERR5271202	28281	A	T	0,99976	2021-01-23	United Kingdom
N_3_E	N	3	ERR5271202	28282	T	A	0,999601	2021-01-23	United Kingdom
N_203_K	N	203	ERR5271202	28881	G	A	0,998259	2021-01-23	United Kingdom
N_204_R	N	204	ERR5271202	28883	G	C	1	2021-01-23	United Kingdom
N_235_F	N	235	ERR5271202	28977	C	T	1	2021-01-23	United Kingdom
ORF1ab_1001_I	ORF1ab	1001	ERR5271209	3267	C	T	0,999754	2021-01-24	United Kingdom
ORF1ab_1708_D	ORF1ab	1708	ERR5271209	5388	C	A	1	2021-01-24	United Kingdom
ORF1ab_2230_T	ORF1ab	2230	ERR5271209	6954	T	C	0,999533	2021-01-24	United Kingdom
ORF1ab_2278_V	ORF1ab	2278	ERR5271209	7097	A	G	0,961905	2021-01-24	United Kingdom
ORF1ab_3674_NA	ORF1ab	3674	ERR5271209	11287	G	-TCTGGTTTT	0,999044	2021-01-24	United Kingdom
ORF1ab_314_L	ORF1ab	314	ERR5271209	14408	C	T	0,999511	2021-01-24	United Kingdom
ORF1ab_1383_R	ORF1ab	1383	ERR5271209	17615	A	G	0,99962	2021-01-24	United Kingdom
ORF1ab_1871_G	ORF1ab	1871	ERR5271209	19079	A	G	0,999883	2021-01-24	United Kingdom
S_68_NA	S	68	ERR5271209	21764	A	-TACATG	0,996398	2021-01-24	United Kingdom
S_143_NA	S	143	ERR5271209	21990	T	-TTA	0,998525	2021-01-24	United Kingdom
S_501_Y	S	501	ERR5271209	23063	A	T	0,999132	2021-01-24	United Kingdom
S_570_D	S	570	ERR5271209	23271	C	A	1	2021-01-24	United Kingdom
S_614_G	S	614	ERR5271209	23403	A	G	0,999641	2021-01-24	United Kingdom
S_681_H	S	681	ERR5271209	23604	C	A	0,997654	2021-01-24	United Kingdom
S_716_I	S	716	ERR5271209	23709	C	T	0,999686	2021-01-24	United Kingdom
S_982_A	S	982	ERR5271209	24506	T	G	0,999762	2021-01-24	United Kingdom
S_1118_H	S	1118	ERR5271209	24914	G	C	0,99978	2021-01-24	United Kingdom
S_1214_G	S	1214	ERR5271209	25202	T	G	0,254403	2021-01-24	United Kingdom
ORF7a_84_S	ORF7a	84	ERR5271209	27643	C	T	0,999576	2021-01-24	United Kingdom
ORF8_27_*	ORF8	27	ERR5271209	27972	C	T	0,999408	2021-01-24	United Kingdom
ORF8_52_I	ORF8	52	ERR5271209	28048	G	T	0,999436	2021-01-24	United Kingdom
ORF8_73_C	ORF8	73	ERR5271209	28111	A	G	0,999564	2021-01-24	United Kingdom
N_3_H	N	3	ERR5271209	28280	G	C	0,999837	2021-01-24	United Kingdom
N_3_V	N	3	ERR5271209	28281	A	T	0,997867	2021-01-24	United Kingdom
N_3_E	N	3	ERR5271209	28282	T	A	1	2021-01-24	United Kingdom
N_203_K	N	203	ERR5271209	28881	G	A	0,99751	2021-01-24	United Kingdom
N_204_R	N	204	ERR5271209	28883	G	C	1	2021-01-24	United Kingdom
N_235_F	N	235	ERR5271209	28977	C	T	1	2021-01-24	United Kingdom
ORF1ab_1001_I	ORF1ab	1001	ERR5271211	3267	C	T	1	2021-01-24	United Kingdom
ORF1ab_1587_L	ORF1ab	1587	ERR5271211	5025	C	T	0,141632	2021-01-24	United Kingdom
ORF1ab_1708_D	ORF1ab	1708	ERR5271211	5388	C	A	1	2021-01-24	United Kingdom
ORF1ab_2230_T	ORF1ab	2230	ERR5271211	6954	T	C	0,999613	2021-01-24	United Kingdom
ORF1ab_3674_NA	ORF1ab	3674	ERR5271211	11287	G	-TCTGGTTTT	0,994607	2021-01-24	United Kingdom
ORF1ab_314_L	ORF1ab	314	ERR5271211	14408	C	T	1	2021-01-24	United Kingdom
S_68_NA	S	68	ERR5271211	21764	A	-TACATG	0,98923	2021-01-24	United Kingdom
S_143_NA	S	143	ERR5271211	21990	T	-TTA	0,996893	2021-01-24	United Kingdom
S_501_Y	S	501	ERR5271211	23063	A	T	0,999127	2021-01-24	United Kingdom
S_570_D	S	570	ERR5271211	23271	C	A	0,999875	2021-01-24	United Kingdom
S_614_G	S	614	ERR5271211	23403	A	G	0,999878	2021-01-24	United Kingdom
S_681_H	S	681	ERR5271211	23604	C	A	0,999903	2021-01-24	United Kingdom
S_716_I	S	716	ERR5271211	23709	C	T	0,999902	2021-01-24	United Kingdom
S_982_A	S	982	ERR5271211	24506	T	G	0,999839	2021-01-24	United Kingdom
S_1118_H	S	1118	ERR5271211	24914	G	C	0,999867	2021-01-24	United Kingdom
S_1214_G	S	1214	ERR5271211	25202	T	G	0,195581	2021-01-24	United Kingdom
ORF8_27_*	ORF8	27	ERR5271211	27972	C	T	0,999266	2021-01-24	United Kingdom
ORF8_52_I	ORF8	52	ERR5271211	28048	G	T	0,999822	2021-01-24	United Kingdom
ORF8_68_*	ORF8	68	ERR5271211	28095	A	T	0,999309	2021-01-24	United Kingdom
ORF8_73_C	ORF8	73	ERR5271211	28111	A	G	0,99979	2021-01-24	United Kingdom
N_3_H	N	3	ERR5271211	28280	G	C	0,999411	2021-01-24	United Kingdom
N_3_V	N	3	ERR5271211	28281	A	T	0,999951	2021-01-24	United Kingdom
N_3_E	N	3	ERR5271211	28282	T	A	0,999704	2021-01-24	United Kingdom
N_203_K	N	203	ERR5271211	28881	G	A	0,998391	2021-01-24	United Kingdom
N_204_R	N	204	ERR5271211	28883	G	C	1	2021-01-24	United Kingdom
N_235_F	N	235	ERR5271211	28977	C	T	0,998994	2021-01-24	United Kingdom
ORF1ab_859_V	ORF1ab	859	ERR5271212	2841	C	T	1	2021-01-24	United Kingdom
ORF1ab_1001_I	ORF1ab	1001	ERR5271212	3267	C	T	0,999907	2021-01-24	United Kingdom
ORF1ab_1708_D	ORF1ab	1708	ERR5271212	5388	C	A	1	2021-01-24	United Kingdom
ORF1ab_2230_T	ORF1ab	2230	ERR5271212	6954	T	C	0,999213	2021-01-24	United Kingdom
ORF1ab_3674_NA	ORF1ab	3674	ERR5271212	11287	G	-TCTGGTTTT	0,999201	2021-01-24	United Kingdom
ORF1ab_3884_L	ORF1ab	3884	ERR5271212	11916	C	T	0,999731	2021-01-24	United Kingdom
ORF1ab_314_L	ORF1ab	314	ERR5271212	14408	C	T	1	2021-01-24	United Kingdom
ORF1ab_1383_R	ORF1ab	1383	ERR5271212	17615	A	G	0,999903	2021-01-24	United Kingdom
S_68_NA	S	68	ERR5271212	21764	A	-TACATG	0,99714	2021-01-24	United Kingdom
S_143_NA	S	143	ERR5271212	21990	T	-TTA	0,998304	2021-01-24	United Kingdom
S_501_Y	S	501	ERR5271212	23063	A	T	0,999509	2021-01-24	United Kingdom
S_570_D	S	570	ERR5271212	23271	C	A	0,999752	2021-01-24	United Kingdom
S_614_G	S	614	ERR5271212	23403	A	G	0,999903	2021-01-24	United Kingdom
S_681_H	S	681	ERR5271212	23604	C	A	0,999582	2021-01-24	United Kingdom
S_716_I	S	716	ERR5271212	23709	C	T	0,999584	2021-01-24	United Kingdom
S_982_A	S	982	ERR5271212	24506	T	G	1	2021-01-24	United Kingdom
S_1118_H	S	1118	ERR5271212	24914	G	C	0,999912	2021-01-24	United Kingdom
S_1214_G	S	1214	ERR5271212	25202	T	G	0,186632	2021-01-24	United Kingdom
S_1235_F	S	1235	ERR5271212	25266	G	T	1	2021-01-24	United Kingdom
ORF8_27_*	ORF8	27	ERR5271212	27972	C	T	1	2021-01-24	United Kingdom
ORF8_52_I	ORF8	52	ERR5271212	28048	G	T	1	2021-01-24	United Kingdom
ORF8_57_NA	ORF8	57	ERR5271212	28064	A	-ATT	0,998419	2021-01-24	United Kingdom
ORF8_73_C	ORF8	73	ERR5271212	28111	A	G	0,999445	2021-01-24	United Kingdom
ORF8_119_NA	ORF8	119	ERR5271212	28250	T	+CTG	0,0610224	2021-01-24	United Kingdom
ORF8_120_NA	ORF8	120	ERR5271212	28253	C	-A	0,0613331	2021-01-24	United Kingdom
N_3_H	N	3	ERR5271212	28280	G	C	1	2021-01-24	United Kingdom
N_3_V	N	3	ERR5271212	28281	A	T	0,999873	2021-01-24	United Kingdom
N_3_E	N	3	ERR5271212	28282	T	A	0,999661	2021-01-24	United Kingdom
N_203_K	N	203	ERR5271212	28881	G	A	0,998444	2021-01-24	United Kingdom
N_204_R	N	204	ERR5271212	28883	G	C	1	2021-01-24	United Kingdom
N_235_F	N	235	ERR5271212	28977	C	T	1	2021-01-24	United Kingdom
ORF1ab_1001_I	ORF1ab	1001	ERR5271214	3267	C	T	0,99966	2021-01-24	United Kingdom
ORF1ab_1708_D	ORF1ab	1708	ERR5271214	5388	C	A	1	2021-01-24	United Kingdom
ORF1ab_2230_T	ORF1ab	2230	ERR5271214	6954	T	C	0,999253	2021-01-24	United Kingdom
ORF1ab_3674_NA	ORF1ab	3674	ERR5271214	11287	G	-TCTGGTTTT	0,99932	2021-01-24	United Kingdom
ORF1ab_314_L	ORF1ab	314	ERR5271214	14408	C	T	0,998989	2021-01-24	United Kingdom
ORF1ab_1383_R	ORF1ab	1383	ERR5271214	17615	A	G	0,999763	2021-01-24	United Kingdom
S_68_NA	S	68	ERR5271214	21764	A	-TACATG	0,99686	2021-01-24	United Kingdom
S_143_NA	S	143	ERR5271214	21990	T	-TTA	0,998654	2021-01-24	United Kingdom
S_501_Y	S	501	ERR5271214	23063	A	T	0,998897	2021-01-24	United Kingdom
S_570_D	S	570	ERR5271214	23271	C	A	0,999915	2021-01-24	United Kingdom
S_614_G	S	614	ERR5271214	23403	A	G	0,999835	2021-01-24	United Kingdom
S_681_H	S	681	ERR5271214	23604	C	A	1	2021-01-24	United Kingdom
S_716_I	S	716	ERR5271214	23709	C	T	0,99979	2021-01-24	United Kingdom
S_982_A	S	982	ERR5271214	24506	T	G	1	2021-01-24	United Kingdom
S_1118_H	S	1118	ERR5271214	24914	G	C	0,999866	2021-01-24	United Kingdom
S_1214_G	S	1214	ERR5271214	25202	T	G	0,264078	2021-01-24	United Kingdom
ORF7a_16_D	ORF7a	16	ERR5271214	27441	G	T	0,999723	2021-01-24	United Kingdom
ORF8_27_*	ORF8	27	ERR5271214	27972	C	T	1	2021-01-24	United Kingdom
ORF8_52_I	ORF8	52	ERR5271214	28048	G	T	1	2021-01-24	United Kingdom
ORF8_73_C	ORF8	73	ERR5271214	28111	A	G	0,999731	2021-01-24	United Kingdom
N_3_H	N	3	ERR5271214	28280	G	C	1	2021-01-24	United Kingdom
N_3_V	N	3	ERR5271214	28281	A	T	0,99962	2021-01-24	United Kingdom
N_3_E	N	3	ERR5271214	28282	T	A	0,999684	2021-01-24	United Kingdom
N_161_F	N	161	ERR5271214	28754	C	T	1	2021-01-24	United Kingdom
N_203_K	N	203	ERR5271214	28881	G	A	1	2021-01-24	United Kingdom
N_204_R	N	204	ERR5271214	28883	G	C	1	2021-01-24	United Kingdom
N_235_F	N	235	ERR5271214	28977	C	T	1	2021-01-24	United Kingdom
ORF1ab_1001_I	ORF1ab	1001	ERR5271221	3267	C	T	0,999874	2021-01-24	United Kingdom
ORF1ab_1708_D	ORF1ab	1708	ERR5271221	5388	C	A	1	2021-01-24	United Kingdom
ORF1ab_2154_I	ORF1ab	2154	ERR5271221	6726	C	T	0,999225	2021-01-24	United Kingdom
ORF1ab_2230_T	ORF1ab	2230	ERR5271221	6954	T	C	1	2021-01-24	United Kingdom
ORF1ab_3673_NA	ORF1ab	3673	ERR5271221	11282	A	-GTTTGTCTGGTT	0,0534715	2021-01-24	United Kingdom
ORF1ab_3674_NA	ORF1ab	3674	ERR5271221	11287	G	-TCTGGTTTT	0,94585	2021-01-24	United Kingdom
ORF1ab_314_L	ORF1ab	314	ERR5271221	14408	C	T	0,997831	2021-01-24	United Kingdom
ORF1ab_1664_S	ORF1ab	1664	ERR5271221	18457	C	T	0,999855	2021-01-24	United Kingdom
S_68_NA	S	68	ERR5271221	21764	A	-TACATG	0,997823	2021-01-24	United Kingdom
S_143_NA	S	143	ERR5271221	21990	T	-TTA	0,999333	2021-01-24	United Kingdom
S_501_Y	S	501	ERR5271221	23063	A	T	0,999585	2021-01-24	United Kingdom
S_570_D	S	570	ERR5271221	23271	C	A	0,999869	2021-01-24	United Kingdom
S_614_G	S	614	ERR5271221	23403	A	G	0,99968	2021-01-24	United Kingdom
S_681_H	S	681	ERR5271221	23604	C	A	1	2021-01-24	United Kingdom
S_716_I	S	716	ERR5271221	23709	C	T	0,999674	2021-01-24	United Kingdom
S_982_A	S	982	ERR5271221	24506	T	G	1	2021-01-24	United Kingdom
S_1118_H	S	1118	ERR5271221	24914	G	C	0,999647	2021-01-24	United Kingdom
S_1214_G	S	1214	ERR5271221	25202	T	G	0,202703	2021-01-24	United Kingdom
ORF8_27_*	ORF8	27	ERR5271221	27972	C	T	0,998566	2021-01-24	United Kingdom
ORF8_52_I	ORF8	52	ERR5271221	28048	G	T	1	2021-01-24	United Kingdom
ORF8_73_C	ORF8	73	ERR5271221	28111	A	G	0,999499	2021-01-24	United Kingdom
N_3_H	N	3	ERR5271221	28280	G	C	0,99987	2021-01-24	United Kingdom
N_3_V	N	3	ERR5271221	28281	A	T	0,999738	2021-01-24	United Kingdom
N_3_E	N	3	ERR5271221	28282	T	A	0,999694	2021-01-24	United Kingdom
N_203_K	N	203	ERR5271221	28881	G	A	0,998444	2021-01-24	United Kingdom
N_204_R	N	204	ERR5271221	28883	G	C	1	2021-01-24	United Kingdom
N_235_F	N	235	ERR5271221	28977	C	T	1	2021-01-24	United Kingdom
N_267_T	N	267	ERR5271221	29072	G	A	0,997864	2021-01-24	United Kingdom
ORF1ab_1001_I	ORF1ab	1001	ERR5271223	3267	C	T	1	2021-01-23	United Kingdom
ORF1ab_1708_D	ORF1ab	1708	ERR5271223	5388	C	A	1	2021-01-23	United Kingdom
ORF1ab_2230_T	ORF1ab	2230	ERR5271223	6954	T	C	0,999665	2021-01-23	United Kingdom
ORF1ab_3603_NA	ORF1ab	3603	ERR5271223	11074	C	+T	0,115009	2021-01-23	United Kingdom
ORF1ab_3606_NA	ORF1ab	3606	ERR5271223	11082	T	-G	0,0882099	2021-01-23	United Kingdom
ORF1ab_3606_F	ORF1ab	3606	ERR5271223	11083	G	T	0,999609	2021-01-23	United Kingdom
ORF1ab_3674_NA	ORF1ab	3674	ERR5271223	11287	G	-TCTGGTTTT	0,990586	2021-01-23	United Kingdom
ORF1ab_314_L	ORF1ab	314	ERR5271223	14408	C	T	1	2021-01-23	United Kingdom
ORF1ab_662_S	ORF1ab	662	ERR5271223	15451	G	A	0,0840871	2021-01-23	United Kingdom
S_68_NA	S	68	ERR5271223	21764	A	-TACATG	0,997626	2021-01-23	United Kingdom
S_143_NA	S	143	ERR5271223	21990	T	-TTA	0,998845	2021-01-23	United Kingdom
S_501_Y	S	501	ERR5271223	23063	A	T	0,99909	2021-01-23	United Kingdom
S_570_D	S	570	ERR5271223	23271	C	A	0,999739	2021-01-23	United Kingdom
S_614_G	S	614	ERR5271223	23403	A	G	0,999409	2021-01-23	United Kingdom
S_681_H	S	681	ERR5271223	23604	C	A	1	2021-01-23	United Kingdom
S_716_I	S	716	ERR5271223	23709	C	T	1	2021-01-23	United Kingdom
S_814_T	S	814	ERR5271223	24003	A	C	0,993631	2021-01-23	United Kingdom
S_982_A	S	982	ERR5271223	24506	T	G	0,99959	2021-01-23	United Kingdom
S_1118_H	S	1118	ERR5271223	24914	G	C	1	2021-01-23	United Kingdom
S_1214_G	S	1214	ERR5271223	25202	T	G	0,220137	2021-01-23	United Kingdom
ORF8_27_*	ORF8	27	ERR5271223	27972	C	T	1	2021-01-23	United Kingdom
ORF8_52_I	ORF8	52	ERR5271223	28048	G	T	1	2021-01-23	United Kingdom
ORF8_68_*	ORF8	68	ERR5271223	28095	A	T	0,998016	2021-01-23	United Kingdom
ORF8_73_C	ORF8	73	ERR5271223	28111	A	G	0,999753	2021-01-23	United Kingdom
N_3_H	N	3	ERR5271223	28280	G	C	0,999942	2021-01-23	United Kingdom
N_3_V	N	3	ERR5271223	28281	A	T	0,999884	2021-01-23	United Kingdom
N_3_E	N	3	ERR5271223	28282	T	A	0,999595	2021-01-23	United Kingdom
N_203_K	N	203	ERR5271223	28881	G	A	1	2021-01-23	United Kingdom
N_204_R	N	204	ERR5271223	28883	G	C	1	2021-01-23	United Kingdom
N_235_F	N	235	ERR5271223	28977	C	T	0,998665	2021-01-23	United Kingdom
ORF1ab_309_L	ORF1ab	309	ERR5271225	1191	C	T	0,999663	2021-01-23	United Kingdom
ORF1ab_1001_I	ORF1ab	1001	ERR5271225	3267	C	T	0,999836	2021-01-23	United Kingdom
ORF1ab_1708_D	ORF1ab	1708	ERR5271225	5388	C	A	1	2021-01-23	United Kingdom
ORF1ab_2230_T	ORF1ab	2230	ERR5271225	6954	T	C	0,999409	2021-01-23	United Kingdom
ORF1ab_3353_R	ORF1ab	3353	ERR5271225	10323	A	G	0,824003	2021-01-23	United Kingdom
ORF1ab_3674_NA	ORF1ab	3674	ERR5271225	11287	G	-TCTGGTTTT	0,99897	2021-01-23	United Kingdom
ORF1ab_314_L	ORF1ab	314	ERR5271225	14408	C	T	0,997174	2021-01-23	United Kingdom
S_68_NA	S	68	ERR5271225	21764	A	-TACATG	0,997293	2021-01-23	United Kingdom
S_143_NA	S	143	ERR5271225	21990	T	-TTA	0,998167	2021-01-23	United Kingdom
S_501_Y	S	501	ERR5271225	23063	A	T	0,997073	2021-01-23	United Kingdom
S_570_D	S	570	ERR5271225	23271	C	A	0,999831	2021-01-23	United Kingdom
S_614_G	S	614	ERR5271225	23403	A	G	0,999892	2021-01-23	United Kingdom
S_681_H	S	681	ERR5271225	23604	C	A	0,99989	2021-01-23	United Kingdom
S_716_I	S	716	ERR5271225	23709	C	T	1	2021-01-23	United Kingdom
S_982_A	S	982	ERR5271225	24506	T	G	1	2021-01-23	United Kingdom
S_1118_H	S	1118	ERR5271225	24914	G	C	0,999942	2021-01-23	United Kingdom
S_1214_G	S	1214	ERR5271225	25202	T	G	0,243074	2021-01-23	United Kingdom
ORF8_27_*	ORF8	27	ERR5271225	27972	C	T	0,99946	2021-01-23	United Kingdom
ORF8_52_I	ORF8	52	ERR5271225	28048	G	T	1	2021-01-23	United Kingdom
ORF8_73_C	ORF8	73	ERR5271225	28111	A	G	0,999952	2021-01-23	United Kingdom
N_3_H	N	3	ERR5271225	28280	G	C	0,999914	2021-01-23	United Kingdom
N_3_V	N	3	ERR5271225	28281	A	T	0,999826	2021-01-23	United Kingdom
N_3_E	N	3	ERR5271225	28282	T	A	0,999827	2021-01-23	United Kingdom
N_203_K	N	203	ERR5271225	28881	G	A	0,998894	2021-01-23	United Kingdom
N_204_R	N	204	ERR5271225	28883	G	C	0,999645	2021-01-23	United Kingdom
N_235_F	N	235	ERR5271225	28977	C	T	1	2021-01-23	United Kingdom
ORF1ab_419_R	ORF1ab	419	ERR5271226	1521	A	G	1	2021-01-21	United Kingdom
ORF1ab_498_V	ORF1ab	498	ERR5271226	1758	C	T	1	2021-01-21	United Kingdom
ORF1ab_1430_I	ORF1ab	1430	ERR5271226	4554	C	T	0,23922	2021-01-21	United Kingdom
ORF1ab_2259_I	ORF1ab	2259	ERR5271226	7042	G	T	0,999673	2021-01-21	United Kingdom
ORF1ab_314_L	ORF1ab	314	ERR5271226	14408	C	T	1	2021-01-21	United Kingdom
ORF1ab_2063_R	ORF1ab	2063	ERR5271226	19655	A	G	0,999588	2021-01-21	United Kingdom
ORF1ab_2177_K	ORF1ab	2177	ERR5271226	19997	G	A	0,0541872	2021-01-21	United Kingdom
ORF1ab_2179_E	ORF1ab	2179	ERR5271226	20004	T	G	0,0541205	2021-01-21	United Kingdom
S_18_F	S	18	ERR5271226	21614	C	T	1	2021-01-21	United Kingdom
S_222_V	S	222	ERR5271226	22227	C	T	1	2021-01-21	United Kingdom
S_614_G	S	614	ERR5271226	23403	A	G	1	2021-01-21	United Kingdom
S_1069_S	S	1069	ERR5271226	24767	C	T	0,999746	2021-01-21	United Kingdom
S_1214_G	S	1214	ERR5271226	25202	T	G	0,242347	2021-01-21	United Kingdom
M_5_Y	M	5	ERR5271226	26535	A	T	0,179001	2021-01-21	United Kingdom
N_220_V	N	220	ERR5271226	28932	C	T	1	2021-01-21	United Kingdom
ORF10_30_L	ORF10	30	ERR5271226	29645	G	T	0,999078	2021-01-21	United Kingdom
ORF1ab_376_L	ORF1ab	376	ERR5271227	1392	C	T	1	2021-01-22	United Kingdom
ORF1ab_1001_I	ORF1ab	1001	ERR5271227	3267	C	T	0,999851	2021-01-22	United Kingdom
ORF1ab_1708_D	ORF1ab	1708	ERR5271227	5388	C	A	1	2021-01-22	United Kingdom
ORF1ab_1921_L	ORF1ab	1921	ERR5271227	6027	C	T	0,999752	2021-01-22	United Kingdom
ORF1ab_2230_T	ORF1ab	2230	ERR5271227	6954	T	C	0,999125	2021-01-22	United Kingdom
ORF1ab_2780_L	ORF1ab	2780	ERR5271227	8603	T	C	1	2021-01-22	United Kingdom
ORF1ab_3674_NA	ORF1ab	3674	ERR5271227	11287	G	-TCTGGTTTT	0,998963	2021-01-22	United Kingdom
ORF1ab_314_L	ORF1ab	314	ERR5271227	14408	C	T	0,998729	2021-01-22	United Kingdom
ORF1ab_1383_R	ORF1ab	1383	ERR5271227	17615	A	G	0,999719	2021-01-22	United Kingdom
S_68_NA	S	68	ERR5271227	21764	A	-TACATG	0,997693	2021-01-22	United Kingdom
S_143_NA	S	143	ERR5271227	21990	T	-TTA	0,995415	2021-01-22	United Kingdom
S_501_Y	S	501	ERR5271227	23063	A	T	0,999496	2021-01-22	United Kingdom
S_570_D	S	570	ERR5271227	23271	C	A	0,999931	2021-01-22	United Kingdom
S_614_G	S	614	ERR5271227	23403	A	G	0,999933	2021-01-22	United Kingdom
S_681_H	S	681	ERR5271227	23604	C	A	1	2021-01-22	United Kingdom
S_716_I	S	716	ERR5271227	23709	C	T	0,999674	2021-01-22	United Kingdom
S_982_A	S	982	ERR5271227	24506	T	G	1	2021-01-22	United Kingdom
S_1118_H	S	1118	ERR5271227	24914	G	C	0,999772	2021-01-22	United Kingdom
S_1214_G	S	1214	ERR5271227	25202	T	G	0,117155	2021-01-22	United Kingdom
ORF3a_15_F	ORF3a	15	ERR5271227	25437	G	T	0,999804	2021-01-22	United Kingdom
ORF8_27_*	ORF8	27	ERR5271227	27972	C	T	1	2021-01-22	United Kingdom
ORF8_52_I	ORF8	52	ERR5271227	28048	G	T	0,999486	2021-01-22	United Kingdom
ORF8_73_C	ORF8	73	ERR5271227	28111	A	G	0,99973	2021-01-22	United Kingdom
N_3_H	N	3	ERR5271227	28280	G	C	0,999721	2021-01-22	United Kingdom
N_3_V	N	3	ERR5271227	28281	A	T	0,999944	2021-01-22	United Kingdom
N_3_E	N	3	ERR5271227	28282	T	A	0,999776	2021-01-22	United Kingdom
N_203_K	N	203	ERR5271227	28881	G	A	0,997769	2021-01-22	United Kingdom
N_204_R	N	204	ERR5271227	28883	G	C	1	2021-01-22	United Kingdom
N_235_F	N	235	ERR5271227	28977	C	T	0,998821	2021-01-22	United Kingdom
N_254_T	N	254	ERR5271227	29033	G	A	0,0812427	2021-01-22	United Kingdom
ORF1ab_1001_I	ORF1ab	1001	ERR5271230	3267	C	T	0,999893	2021-01-22	United Kingdom
ORF1ab_1708_D	ORF1ab	1708	ERR5271230	5388	C	A	0,999285	2021-01-22	United Kingdom
ORF1ab_2230_T	ORF1ab	2230	ERR5271230	6954	T	C	0,998964	2021-01-22	United Kingdom
ORF1ab_3674_NA	ORF1ab	3674	ERR5271230	11287	G	-TCTGGTTTT	0,997919	2021-01-22	United Kingdom
ORF1ab_3725_S	ORF1ab	3725	ERR5271230	11439	A	G	1	2021-01-22	United Kingdom
ORF1ab_4166_N	ORF1ab	4166	ERR5271230	12761	G	A	0,06335	2021-01-22	United Kingdom
ORF1ab_314_L	ORF1ab	314	ERR5271230	14408	C	T	0,999523	2021-01-22	United Kingdom
S_68_NA	S	68	ERR5271230	21764	A	-TACATG	0,996849	2021-01-22	United Kingdom
S_143_NA	S	143	ERR5271230	21990	T	-TTA	0,999236	2021-01-22	United Kingdom
S_501_Y	S	501	ERR5271230	23063	A	T	0,998969	2021-01-22	United Kingdom
S_570_D	S	570	ERR5271230	23271	C	A	0,999943	2021-01-22	United Kingdom
S_614_G	S	614	ERR5271230	23403	A	G	0,999778	2021-01-22	United Kingdom
S_681_H	S	681	ERR5271230	23604	C	A	0,999707	2021-01-22	United Kingdom
S_716_I	S	716	ERR5271230	23709	C	T	0,999903	2021-01-22	United Kingdom
S_982_A	S	982	ERR5271230	24506	T	G	0,999364	2021-01-22	United Kingdom
S_1118_H	S	1118	ERR5271230	24914	G	C	0,999921	2021-01-22	United Kingdom
S_1214_G	S	1214	ERR5271230	25202	T	G	0,141233	2021-01-22	United Kingdom
ORF7a_13_V	ORF7a	13	ERR5271230	27431	C	T	0,99975	2021-01-22	United Kingdom
ORF8_27_*	ORF8	27	ERR5271230	27972	C	T	0,999816	2021-01-22	United Kingdom
ORF8_52_I	ORF8	52	ERR5271230	28048	G	T	1	2021-01-22	United Kingdom
ORF8_73_C	ORF8	73	ERR5271230	28111	A	G	0,999726	2021-01-22	United Kingdom
N_3_H	N	3	ERR5271230	28280	G	C	0,999637	2021-01-22	United Kingdom
N_3_V	N	3	ERR5271230	28281	A	T	0,999909	2021-01-22	United Kingdom
N_3_E	N	3	ERR5271230	28282	T	A	0,999727	2021-01-22	United Kingdom
N_203_K	N	203	ERR5271230	28881	G	A	0,996456	2021-01-22	United Kingdom
N_204_R	N	204	ERR5271230	28883	G	C	1	2021-01-22	United Kingdom
N_235_F	N	235	ERR5271230	28977	C	T	1	2021-01-22	United Kingdom
ORF1ab_598_I	ORF1ab	598	ERR5271236	2059	G	A	0,999917	2021-01-24	United Kingdom
ORF1ab_1001_I	ORF1ab	1001	ERR5271236	3267	C	T	0,999867	2021-01-24	United Kingdom
ORF1ab_1708_D	ORF1ab	1708	ERR5271236	5388	C	A	1	2021-01-24	United Kingdom
ORF1ab_2230_T	ORF1ab	2230	ERR5271236	6954	T	C	0,999839	2021-01-24	United Kingdom
ORF1ab_3674_NA	ORF1ab	3674	ERR5271236	11287	G	-TCTGGTTTT	0,997334	2021-01-24	United Kingdom
ORF1ab_314_L	ORF1ab	314	ERR5271236	14408	C	T	0,999448	2021-01-24	United Kingdom
S_68_NA	S	68	ERR5271236	21764	A	-TACATG	0,995654	2021-01-24	United Kingdom
S_143_NA	S	143	ERR5271236	21990	T	-TTA	0,997449	2021-01-24	United Kingdom
S_501_Y	S	501	ERR5271236	23063	A	T	0,999855	2021-01-24	United Kingdom
S_570_D	S	570	ERR5271236	23271	C	A	0,999816	2021-01-24	United Kingdom
S_614_G	S	614	ERR5271236	23403	A	G	0,999822	2021-01-24	United Kingdom
S_681_H	S	681	ERR5271236	23604	C	A	0,999728	2021-01-24	United Kingdom
S_716_I	S	716	ERR5271236	23709	C	T	0,999728	2021-01-24	United Kingdom
S_982_A	S	982	ERR5271236	24506	T	G	1	2021-01-24	United Kingdom
S_1118_H	S	1118	ERR5271236	24914	G	C	0,999816	2021-01-24	United Kingdom
S_1214_G	S	1214	ERR5271236	25202	T	G	0,210199	2021-01-24	United Kingdom
ORF8_27_*	ORF8	27	ERR5271236	27972	C	T	1	2021-01-24	United Kingdom
ORF8_52_I	ORF8	52	ERR5271236	28048	G	T	1	2021-01-24	United Kingdom
ORF8_73_C	ORF8	73	ERR5271236	28111	A	G	0,999777	2021-01-24	United Kingdom
N_3_H	N	3	ERR5271236	28280	G	C	1	2021-01-24	United Kingdom
N_3_V	N	3	ERR5271236	28281	A	T	0,999762	2021-01-24	United Kingdom
N_3_E	N	3	ERR5271236	28282	T	A	0,999762	2021-01-24	United Kingdom
N_203_K	N	203	ERR5271236	28881	G	A	0,998297	2021-01-24	United Kingdom
N_204_R	N	204	ERR5271236	28883	G	C	0,998779	2021-01-24	United Kingdom
N_235_F	N	235	ERR5271236	28977	C	T	1	2021-01-24	United Kingdom
N_332_I	N	332	ERR5271236	29268	C	T	0,999342	2021-01-24	United Kingdom
ORF1ab_1001_I	ORF1ab	1001	ERR5271239	3267	C	T	0,999728	2021-01-24	United Kingdom
ORF1ab_1708_D	ORF1ab	1708	ERR5271239	5388	C	A	1	2021-01-24	United Kingdom
ORF1ab_2230_T	ORF1ab	2230	ERR5271239	6954	T	C	0,999413	2021-01-24	United Kingdom
ORF1ab_3674_NA	ORF1ab	3674	ERR5271239	11287	G	-TCTGGTTTT	0,999273	2021-01-24	United Kingdom
ORF1ab_314_L	ORF1ab	314	ERR5271239	14408	C	T	1	2021-01-24	United Kingdom
ORF1ab_1383_R	ORF1ab	1383	ERR5271239	17615	A	G	1	2021-01-24	United Kingdom
ORF1ab_1871_G	ORF1ab	1871	ERR5271239	19079	A	G	1	2021-01-24	United Kingdom
ORF1ab_2383_C	ORF1ab	2383	ERR5271239	20616	G	T	0,586207	2021-01-24	United Kingdom
S_68_NA	S	68	ERR5271239	21764	A	-TACATG	0,997741	2021-01-24	United Kingdom
S_143_NA	S	143	ERR5271239	21990	T	-TTA	0,998808	2021-01-24	United Kingdom
S_501_Y	S	501	ERR5271239	23063	A	T	0,998536	2021-01-24	United Kingdom
S_570_D	S	570	ERR5271239	23271	C	A	0,99977	2021-01-24	United Kingdom
S_614_G	S	614	ERR5271239	23403	A	G	0,999888	2021-01-24	United Kingdom
S_681_H	S	681	ERR5271239	23604	C	A	1	2021-01-24	United Kingdom
S_716_I	S	716	ERR5271239	23709	C	T	1	2021-01-24	United Kingdom
S_982_A	S	982	ERR5271239	24506	T	G	0,998446	2021-01-24	United Kingdom
S_1020_S	S	1020	ERR5271239	24620	G	T	1	2021-01-24	United Kingdom
S_1118_H	S	1118	ERR5271239	24914	G	C	0,999823	2021-01-24	United Kingdom
S_1214_G	S	1214	ERR5271239	25202	T	G	0,240404	2021-01-24	United Kingdom
ORF8_27_*	ORF8	27	ERR5271239	27972	C	T	1	2021-01-24	United Kingdom
ORF8_52_I	ORF8	52	ERR5271239	28048	G	T	1	2021-01-24	United Kingdom
ORF8_73_C	ORF8	73	ERR5271239	28111	A	G	1	2021-01-24	United Kingdom
N_3_H	N	3	ERR5271239	28280	G	C	0,999932	2021-01-24	United Kingdom
N_3_V	N	3	ERR5271239	28281	A	T	0,999795	2021-01-24	United Kingdom
N_3_E	N	3	ERR5271239	28282	T	A	0,999727	2021-01-24	United Kingdom
N_203_K	N	203	ERR5271239	28881	G	A	1	2021-01-24	United Kingdom
N_204_R	N	204	ERR5271239	28883	G	C	0,99359	2021-01-24	United Kingdom
N_235_F	N	235	ERR5271239	28977	C	T	1	2021-01-24	United Kingdom
ORF1ab_3711_F	ORF1ab	3711	ERR5271242	11396	C	T	1	2021-01-24	United Kingdom
ORF1ab_314_L	ORF1ab	314	ERR5271242	14408	C	T	1	2021-01-24	United Kingdom
S_18_F	S	18	ERR5271242	21614	C	T	1	2021-01-24	United Kingdom
S_34_H	S	34	ERR5271242	21663	G	A	0,106696	2021-01-24	United Kingdom
S_215_H	S	215	ERR5271242	22205	G	C	1	2021-01-24	United Kingdom
S_222_V	S	222	ERR5271242	22227	C	T	1	2021-01-24	United Kingdom
S_614_G	S	614	ERR5271242	23403	A	G	1	2021-01-24	United Kingdom
S_1214_G	S	1214	ERR5271242	25202	T	G	0,261072	2021-01-24	United Kingdom
ORF3a_26_L	ORF3a	26	ERR5271242	25469	C	T	0,999868	2021-01-24	United Kingdom
ORF7b_42_Q	ORF7b	42	ERR5271242	27881	C	A	1	2021-01-24	United Kingdom
N_220_V	N	220	ERR5271242	28932	C	T	1	2021-01-24	United Kingdom
ORF10_30_L	ORF10	30	ERR5271242	29645	G	T	1	2021-01-24	United Kingdom
ORF1ab_1001_I	ORF1ab	1001	ERR5271244	3267	C	T	0,999884	2021-01-24	United Kingdom
ORF1ab_1125_C	ORF1ab	1125	ERR5271244	3638	G	T	1	2021-01-24	United Kingdom
ORF1ab_1708_D	ORF1ab	1708	ERR5271244	5388	C	A	0,998645	2021-01-24	United Kingdom
ORF1ab_2230_T	ORF1ab	2230	ERR5271244	6954	T	C	0,998683	2021-01-24	United Kingdom
ORF1ab_3674_NA	ORF1ab	3674	ERR5271244	11287	G	-TCTGGTTTT	0,998849	2021-01-24	United Kingdom
ORF1ab_314_L	ORF1ab	314	ERR5271244	14408	C	T	1	2021-01-24	United Kingdom
S_68_NA	S	68	ERR5271244	21764	A	-TACATG	0,996758	2021-01-24	United Kingdom
S_143_NA	S	143	ERR5271244	21990	T	-TTA	0,998921	2021-01-24	United Kingdom
S_501_Y	S	501	ERR5271244	23063	A	T	0,996498	2021-01-24	United Kingdom
S_570_D	S	570	ERR5271244	23271	C	A	0,999735	2021-01-24	United Kingdom
S_614_G	S	614	ERR5271244	23403	A	G	0,999807	2021-01-24	United Kingdom
S_681_H	S	681	ERR5271244	23604	C	A	0,999828	2021-01-24	United Kingdom
S_716_I	S	716	ERR5271244	23709	C	T	0,999829	2021-01-24	United Kingdom
S_982_A	S	982	ERR5271244	24506	T	G	1	2021-01-24	United Kingdom
S_1118_H	S	1118	ERR5271244	24914	G	C	0,999833	2021-01-24	United Kingdom
S_1214_G	S	1214	ERR5271244	25202	T	G	0,222944	2021-01-24	United Kingdom
ORF8_27_*	ORF8	27	ERR5271244	27972	C	T	1	2021-01-24	United Kingdom
ORF8_52_I	ORF8	52	ERR5271244	28048	G	T	1	2021-01-24	United Kingdom
ORF8_73_C	ORF8	73	ERR5271244	28111	A	G	0,999821	2021-01-24	United Kingdom
N_3_H	N	3	ERR5271244	28280	G	C	0,999798	2021-01-24	United Kingdom
N_3_V	N	3	ERR5271244	28281	A	T	0,999644	2021-01-24	United Kingdom
N_3_E	N	3	ERR5271244	28282	T	A	0,999848	2021-01-24	United Kingdom
N_203_K	N	203	ERR5271244	28881	G	A	0,999283	2021-01-24	United Kingdom
N_204_R	N	204	ERR5271244	28883	G	C	1	2021-01-24	United Kingdom
N_235_F	N	235	ERR5271244	28977	C	T	1	2021-01-24	United Kingdom
ORF1ab_1001_I	ORF1ab	1001	ERR5271261	3267	C	T	1	2021-01-22	United Kingdom
ORF1ab_1708_D	ORF1ab	1708	ERR5271261	5388	C	A	1	2021-01-22	United Kingdom
ORF1ab_2230_T	ORF1ab	2230	ERR5271261	6954	T	C	0,999124	2021-01-22	United Kingdom
ORF1ab_2607_K	ORF1ab	2607	ERR5271261	8084	G	A	1	2021-01-22	United Kingdom
ORF1ab_3674_NA	ORF1ab	3674	ERR5271261	11287	G	-TCTGGTTTT	0,997945	2021-01-22	United Kingdom
ORF1ab_3973_F	ORF1ab	3973	ERR5271261	12183	C	T	0,999947	2021-01-22	United Kingdom
ORF1ab_314_L	ORF1ab	314	ERR5271261	14408	C	T	0,99976	2021-01-22	United Kingdom
ORF1ab_1383_R	ORF1ab	1383	ERR5271261	17615	A	G	1	2021-01-22	United Kingdom
S_68_NA	S	68	ERR5271261	21764	A	-TACATG	0,99195	2021-01-22	United Kingdom
S_143_NA	S	143	ERR5271261	21990	T	-TTA	0,997689	2021-01-22	United Kingdom
S_501_Y	S	501	ERR5271261	23063	A	T	0,99953	2021-01-22	United Kingdom
S_570_D	S	570	ERR5271261	23271	C	A	0,999924	2021-01-22	United Kingdom
S_614_G	S	614	ERR5271261	23403	A	G	0,999926	2021-01-22	United Kingdom
S_681_H	S	681	ERR5271261	23604	C	A	0,999895	2021-01-22	United Kingdom
S_716_I	S	716	ERR5271261	23709	C	T	0,999571	2021-01-22	United Kingdom
S_982_A	S	982	ERR5271261	24506	T	G	1	2021-01-22	United Kingdom
S_1118_H	S	1118	ERR5271261	24914	G	C	0,999925	2021-01-22	United Kingdom
S_1214_G	S	1214	ERR5271261	25202	T	G	0,199778	2021-01-22	United Kingdom
ORF8_27_*	ORF8	27	ERR5271261	27972	C	T	1	2021-01-22	United Kingdom
ORF8_52_I	ORF8	52	ERR5271261	28048	G	T	0,999663	2021-01-22	United Kingdom
ORF8_73_C	ORF8	73	ERR5271261	28111	A	G	0,999717	2021-01-22	United Kingdom
N_3_H	N	3	ERR5271261	28280	G	C	0,999876	2021-01-22	United Kingdom
N_3_V	N	3	ERR5271261	28281	A	T	0,999813	2021-01-22	United Kingdom
N_3_E	N	3	ERR5271261	28282	T	A	0,999625	2021-01-22	United Kingdom
N_203_K	N	203	ERR5271261	28881	G	A	0,99591	2021-01-22	United Kingdom
N_204_R	N	204	ERR5271261	28883	G	C	0,998016	2021-01-22	United Kingdom
N_235_F	N	235	ERR5271261	28977	C	T	1	2021-01-22	United Kingdom
ORF1ab_1001_I	ORF1ab	1001	ERR5271262	3267	C	T	0,999906	2021-01-22	United Kingdom
ORF1ab_1708_D	ORF1ab	1708	ERR5271262	5388	C	A	1	2021-01-22	United Kingdom
ORF1ab_1974_Y	ORF1ab	1974	ERR5271262	6185	C	T	0,999767	2021-01-22	United Kingdom
ORF1ab_2230_T	ORF1ab	2230	ERR5271262	6954	T	C	0,999376	2021-01-22	United Kingdom
ORF1ab_3674_NA	ORF1ab	3674	ERR5271262	11287	G	-TCTGGTTTT	0,998664	2021-01-22	United Kingdom
ORF1ab_314_L	ORF1ab	314	ERR5271262	14408	C	T	0,99912	2021-01-22	United Kingdom
ORF1ab_1383_R	ORF1ab	1383	ERR5271262	17615	A	G	0,999762	2021-01-22	United Kingdom
S_68_NA	S	68	ERR5271262	21764	A	-TACATG	0,994698	2021-01-22	United Kingdom
S_143_NA	S	143	ERR5271262	21990	T	-TTA	0,995725	2021-01-22	United Kingdom
S_501_Y	S	501	ERR5271262	23063	A	T	0,998314	2021-01-22	United Kingdom
S_570_D	S	570	ERR5271262	23271	C	A	0,99974	2021-01-22	United Kingdom
S_614_G	S	614	ERR5271262	23403	A	G	0,999899	2021-01-22	United Kingdom
S_681_H	S	681	ERR5271262	23604	C	A	0,999009	2021-01-22	United Kingdom
S_716_I	S	716	ERR5271262	23709	C	T	0,999917	2021-01-22	United Kingdom
S_982_A	S	982	ERR5271262	24506	T	G	1	2021-01-22	United Kingdom
S_1118_H	S	1118	ERR5271262	24914	G	C	1	2021-01-22	United Kingdom
S_1214_G	S	1214	ERR5271262	25202	T	G	0,188882	2021-01-22	United Kingdom
ORF8_27_*	ORF8	27	ERR5271262	27972	C	T	1	2021-01-22	United Kingdom
ORF8_52_I	ORF8	52	ERR5271262	28048	G	T	1	2021-01-22	United Kingdom
ORF8_73_C	ORF8	73	ERR5271262	28111	A	G	0,999549	2021-01-22	United Kingdom
ORF8_102_F	ORF8	102	ERR5271262	28198	G	T	0,999884	2021-01-22	United Kingdom
N_3_H	N	3	ERR5271262	28280	G	C	0,996452	2021-01-22	United Kingdom
N_3_V	N	3	ERR5271262	28281	A	T	0,999627	2021-01-22	United Kingdom
N_3_E	N	3	ERR5271262	28282	T	A	0,999669	2021-01-22	United Kingdom
N_203_K	N	203	ERR5271262	28881	G	A	0,999574	2021-01-22	United Kingdom
N_204_R	N	204	ERR5271262	28883	G	C	0,999175	2021-01-22	United Kingdom
N_235_F	N	235	ERR5271262	28977	C	T	1	2021-01-22	United Kingdom
ORF10_29_*	ORF10	29	ERR5271262	29642	C	T	0,999688	2021-01-22	United Kingdom
ORF1ab_3711_F	ORF1ab	3711	ERR5271263	11396	C	T	1	2021-01-24	United Kingdom
ORF1ab_314_L	ORF1ab	314	ERR5271263	14408	C	T	0,999469	2021-01-24	United Kingdom
S_18_F	S	18	ERR5271263	21614	C	T	0,999655	2021-01-24	United Kingdom
S_215_H	S	215	ERR5271263	22205	G	C	1	2021-01-24	United Kingdom
S_222_V	S	222	ERR5271263	22227	C	T	0,999899	2021-01-24	United Kingdom
S_614_G	S	614	ERR5271263	23403	A	G	0,999675	2021-01-24	United Kingdom
S_1214_G	S	1214	ERR5271263	25202	T	G	0,235352	2021-01-24	United Kingdom
ORF3a_26_L	ORF3a	26	ERR5271263	25469	C	T	0,999824	2021-01-24	United Kingdom
ORF7b_42_Q	ORF7b	42	ERR5271263	27881	C	A	1	2021-01-24	United Kingdom
N_220_V	N	220	ERR5271263	28932	C	T	1	2021-01-24	United Kingdom
ORF10_30_L	ORF10	30	ERR5271263	29645	G	T	0,999179	2021-01-24	United Kingdom
ORF1ab_1001_I	ORF1ab	1001	ERR5271264	3267	C	T	1	2021-01-24	United Kingdom
ORF1ab_1708_D	ORF1ab	1708	ERR5271264	5388	C	A	1	2021-01-24	United Kingdom
ORF1ab_2230_T	ORF1ab	2230	ERR5271264	6954	T	C	1	2021-01-24	United Kingdom
ORF1ab_3674_NA	ORF1ab	3674	ERR5271264	11287	G	-TCTGGTTTT	0,999037	2021-01-24	United Kingdom
ORF1ab_314_L	ORF1ab	314	ERR5271264	14408	C	T	0,998649	2021-01-24	United Kingdom
S_68_NA	S	68	ERR5271264	21764	A	-TACATG	0,995568	2021-01-24	United Kingdom
S_143_NA	S	143	ERR5271264	21990	T	-TTA	0,998773	2021-01-24	United Kingdom
S_501_Y	S	501	ERR5271264	23063	A	T	0,998679	2021-01-24	United Kingdom
S_570_D	S	570	ERR5271264	23271	C	A	0,999926	2021-01-24	United Kingdom
S_614_G	S	614	ERR5271264	23403	A	G	0,999854	2021-01-24	United Kingdom
S_681_H	S	681	ERR5271264	23604	C	A	0,999755	2021-01-24	United Kingdom
S_716_I	S	716	ERR5271264	23709	C	T	0,998252	2021-01-24	United Kingdom
S_982_A	S	982	ERR5271264	24506	T	G	1	2021-01-24	United Kingdom
S_1118_H	S	1118	ERR5271264	24914	G	C	0,999937	2021-01-24	United Kingdom
S_1214_G	S	1214	ERR5271264	25202	T	G	0,187097	2021-01-24	United Kingdom
ORF8_27_*	ORF8	27	ERR5271264	27972	C	T	1	2021-01-24	United Kingdom
ORF8_52_I	ORF8	52	ERR5271264	28048	G	T	0,999608	2021-01-24	United Kingdom
ORF8_67_F	ORF8	67	ERR5271264	28093	C	T	0,99922	2021-01-24	United Kingdom
ORF8_68_*	ORF8	68	ERR5271264	28095	A	T	0,999223	2021-01-24	United Kingdom
ORF8_73_C	ORF8	73	ERR5271264	28111	A	G	0,999547	2021-01-24	United Kingdom
N_3_H	N	3	ERR5271264	28280	G	C	1	2021-01-24	United Kingdom
N_3_V	N	3	ERR5271264	28281	A	T	0,99992	2021-01-24	United Kingdom
N_3_E	N	3	ERR5271264	28282	T	A	0,999276	2021-01-24	United Kingdom
N_203_K	N	203	ERR5271264	28881	G	A	1	2021-01-24	United Kingdom
N_204_R	N	204	ERR5271264	28883	G	C	1	2021-01-24	United Kingdom
N_235_F	N	235	ERR5271264	28977	C	T	1	2021-01-24	United Kingdom
ORF1ab_1001_I	ORF1ab	1001	ERR5271265	3267	C	T	1	2021-01-24	United Kingdom
ORF1ab_1567_A	ORF1ab	1567	ERR5271265	4964	A	G	0,996575	2021-01-24	United Kingdom
ORF1ab_1614_K	ORF1ab	1614	ERR5271265	5105	G	A	0,996997	2021-01-24	United Kingdom
ORF1ab_1708_D	ORF1ab	1708	ERR5271265	5388	C	A	0,999448	2021-01-24	United Kingdom
ORF1ab_2230_T	ORF1ab	2230	ERR5271265	6954	T	C	0,999657	2021-01-24	United Kingdom
ORF1ab_3674_NA	ORF1ab	3674	ERR5271265	11287	G	-TCTGGTTTT	0,998816	2021-01-24	United Kingdom
ORF1ab_3966_R	ORF1ab	3966	ERR5271265	12162	A	G	0,999801	2021-01-24	United Kingdom
ORF1ab_314_L	ORF1ab	314	ERR5271265	14408	C	T	0,999362	2021-01-24	United Kingdom
ORF1ab_1383_R	ORF1ab	1383	ERR5271265	17615	A	G	0,999837	2021-01-24	United Kingdom
ORF1ab_2257_S	ORF1ab	2257	ERR5271265	20238	G	T	0,999856	2021-01-24	United Kingdom
S_68_NA	S	68	ERR5271265	21764	A	-TACATG	0,997835	2021-01-24	United Kingdom
S_143_NA	S	143	ERR5271265	21990	T	-TTA	0,997963	2021-01-24	United Kingdom
S_501_Y	S	501	ERR5271265	23063	A	T	0,999542	2021-01-24	United Kingdom
S_570_D	S	570	ERR5271265	23271	C	A	0,99989	2021-01-24	United Kingdom
S_614_G	S	614	ERR5271265	23403	A	G	0,999679	2021-01-24	United Kingdom
S_681_H	S	681	ERR5271265	23604	C	A	0,999907	2021-01-24	United Kingdom
S_716_I	S	716	ERR5271265	23709	C	T	0,999815	2021-01-24	United Kingdom
S_982_A	S	982	ERR5271265	24506	T	G	0,999348	2021-01-24	United Kingdom
S_1118_H	S	1118	ERR5271265	24914	G	C	0,999837	2021-01-24	United Kingdom
S_1214_G	S	1214	ERR5271265	25202	T	G	0,189913	2021-01-24	United Kingdom
ORF8_27_*	ORF8	27	ERR5271265	27972	C	T	0,999475	2021-01-24	United Kingdom
ORF8_52_I	ORF8	52	ERR5271265	28048	G	T	1	2021-01-24	United Kingdom
ORF8_73_C	ORF8	73	ERR5271265	28111	A	G	0,999735	2021-01-24	United Kingdom
N_3_H	N	3	ERR5271265	28280	G	C	0,99991	2021-01-24	United Kingdom
N_3_V	N	3	ERR5271265	28281	A	T	0,99973	2021-01-24	United Kingdom
N_3_E	N	3	ERR5271265	28282	T	A	0,99982	2021-01-24	United Kingdom
N_203_K	N	203	ERR5271265	28881	G	A	0,999635	2021-01-24	United Kingdom
N_204_R	N	204	ERR5271265	28883	G	C	0,999291	2021-01-24	United Kingdom
N_235_F	N	235	ERR5271265	28977	C	T	1	2021-01-24	United Kingdom
N_253_NA	N	253	ERR5271265	29030	G	+TC	0,0671489	2021-01-24	United Kingdom
N_253_NA	N	253	ERR5271265	29031	A	-GGCTT	0,0671489	2021-01-24	United Kingdom
ORF1ab_82_NA	ORF1ab	82	ERR5271270	509	G	-GTCATGTTA	0,0677732	2021-01-24	United Kingdom
ORF1ab_498_V	ORF1ab	498	ERR5271270	1758	C	T	0,999512	2021-01-24	United Kingdom
ORF1ab_944_L	ORF1ab	944	ERR5271270	3096	C	T	1	2021-01-24	United Kingdom
ORF1ab_1001_I	ORF1ab	1001	ERR5271270	3267	C	T	0,999855	2021-01-24	United Kingdom
ORF1ab_1708_D	ORF1ab	1708	ERR5271270	5388	C	A	1	2021-01-24	United Kingdom
ORF1ab_2230_T	ORF1ab	2230	ERR5271270	6954	T	C	0,998751	2021-01-24	United Kingdom
ORF1ab_2960_F	ORF1ab	2960	ERR5271270	9144	C	T	0,157478	2021-01-24	United Kingdom
ORF1ab_3423_F	ORF1ab	3423	ERR5271270	10533	G	T	1	2021-01-24	United Kingdom
ORF1ab_3674_NA	ORF1ab	3674	ERR5271270	11287	G	-TCTGGTTTT	0,998725	2021-01-24	United Kingdom
ORF1ab_314_L	ORF1ab	314	ERR5271270	14408	C	T	1	2021-01-24	United Kingdom
S_68_NA	S	68	ERR5271270	21764	A	-TACATG	0,995309	2021-01-24	United Kingdom
S_143_NA	S	143	ERR5271270	21990	T	-TTA	0,997706	2021-01-24	United Kingdom
S_501_Y	S	501	ERR5271270	23063	A	T	0,999086	2021-01-24	United Kingdom
S_570_D	S	570	ERR5271270	23271	C	A	0,999607	2021-01-24	United Kingdom
S_574_Y	S	574	ERR5271270	23282	G	T	0,0881332	2021-01-24	United Kingdom
S_614_G	S	614	ERR5271270	23403	A	G	0,999691	2021-01-24	United Kingdom
S_681_H	S	681	ERR5271270	23604	C	A	1	2021-01-24	United Kingdom
S_716_I	S	716	ERR5271270	23709	C	T	0,999844	2021-01-24	United Kingdom
S_982_A	S	982	ERR5271270	24506	T	G	0,999422	2021-01-24	United Kingdom
S_1118_H	S	1118	ERR5271270	24914	G	C	0,999889	2021-01-24	United Kingdom
S_1214_G	S	1214	ERR5271270	25202	T	G	0,259976	2021-01-24	United Kingdom
ORF8_27_*	ORF8	27	ERR5271270	27972	C	T	1	2021-01-24	United Kingdom
ORF8_52_I	ORF8	52	ERR5271270	28048	G	T	1	2021-01-24	United Kingdom
ORF8_73_C	ORF8	73	ERR5271270	28111	A	G	0,999886	2021-01-24	United Kingdom
N_3_H	N	3	ERR5271270	28280	G	C	0,999761	2021-01-24	United Kingdom
N_3_V	N	3	ERR5271270	28281	A	T	0,999808	2021-01-24	United Kingdom
N_3_E	N	3	ERR5271270	28282	T	A	0,999952	2021-01-24	United Kingdom
N_203_K	N	203	ERR5271270	28881	G	A	0,998096	2021-01-24	United Kingdom
N_204_R	N	204	ERR5271270	28883	G	C	1	2021-01-24	United Kingdom
N_235_F	N	235	ERR5271270	28977	C	T	1	2021-01-24	United Kingdom
ORF1ab_460_Y	ORF1ab	460	ERR5271280	1643	A	T	0,999487	2021-01-21	United Kingdom
ORF1ab_1001_I	ORF1ab	1001	ERR5271280	3267	C	T	1	2021-01-21	United Kingdom
ORF1ab_1708_D	ORF1ab	1708	ERR5271280	5388	C	A	0,999698	2021-01-21	United Kingdom
ORF1ab_2230_T	ORF1ab	2230	ERR5271280	6954	T	C	0,999151	2021-01-21	United Kingdom
ORF1ab_3674_NA	ORF1ab	3674	ERR5271280	11287	G	-TCTGGTTTT	0,998454	2021-01-21	United Kingdom
ORF1ab_314_L	ORF1ab	314	ERR5271280	14408	C	T	0,999564	2021-01-21	United Kingdom
ORF1ab_1291_S	ORF1ab	1291	ERR5271280	17338	G	T	0,999563	2021-01-21	United Kingdom
S_68_NA	S	68	ERR5271280	21764	A	-TACATG	0,994029	2021-01-21	United Kingdom
S_143_NA	S	143	ERR5271280	21990	T	-TTA	0,996798	2021-01-21	United Kingdom
S_501_Y	S	501	ERR5271280	23063	A	T	0,999201	2021-01-21	United Kingdom
S_570_D	S	570	ERR5271280	23271	C	A	0,999886	2021-01-21	United Kingdom
S_614_G	S	614	ERR5271280	23403	A	G	0,999778	2021-01-21	United Kingdom
S_681_H	S	681	ERR5271280	23604	C	A	1	2021-01-21	United Kingdom
S_716_I	S	716	ERR5271280	23709	C	T	0,999693	2021-01-21	United Kingdom
S_982_A	S	982	ERR5271280	24506	T	G	1	2021-01-21	United Kingdom
S_1118_H	S	1118	ERR5271280	24914	G	C	0,999931	2021-01-21	United Kingdom
S_1214_G	S	1214	ERR5271280	25202	T	G	0,186364	2021-01-21	United Kingdom
ORF7a_77_NA	ORF7a	77	ERR5271280	27623	T	-A	0,997701	2021-01-21	United Kingdom
ORF8_27_*	ORF8	27	ERR5271280	27972	C	T	0,999516	2021-01-21	United Kingdom
ORF8_52_I	ORF8	52	ERR5271280	28048	G	T	1	2021-01-21	United Kingdom
ORF8_68_*	ORF8	68	ERR5271280	28095	A	T	0,99924	2021-01-21	United Kingdom
ORF8_73_C	ORF8	73	ERR5271280	28111	A	G	0,999698	2021-01-21	United Kingdom
ORF8_119_NA	ORF8	119	ERR5271280	28250	T	+CTG	0,98896	2021-01-21	United Kingdom
ORF8_120_NA	ORF8	120	ERR5271280	28253	C	-A	0,997055	2021-01-21	United Kingdom
N_3_H	N	3	ERR5271280	28280	G	C	0,999789	2021-01-21	United Kingdom
N_3_V	N	3	ERR5271280	28281	A	T	0,999841	2021-01-21	United Kingdom
N_3_E	N	3	ERR5271280	28282	T	A	0,999524	2021-01-21	United Kingdom
N_203_K	N	203	ERR5271280	28881	G	A	0,998268	2021-01-21	United Kingdom
N_204_R	N	204	ERR5271280	28883	G	C	1	2021-01-21	United Kingdom
N_235_F	N	235	ERR5271280	28977	C	T	1	2021-01-21	United Kingdom
ORF1ab_1001_I	ORF1ab	1001	ERR5271284	3267	C	T	1	2021-01-21	United Kingdom
ORF1ab_1708_D	ORF1ab	1708	ERR5271284	5388	C	A	1	2021-01-21	United Kingdom
ORF1ab_2206_I	ORF1ab	2206	ERR5271284	6881	G	A	0,999257	2021-01-21	United Kingdom
ORF1ab_2230_T	ORF1ab	2230	ERR5271284	6954	T	C	0,99964	2021-01-21	United Kingdom
ORF1ab_3674_NA	ORF1ab	3674	ERR5271284	11287	G	-TCTGGTTTT	0,997288	2021-01-21	United Kingdom
ORF1ab_4129_I	ORF1ab	4129	ERR5271284	12651	C	T	0,999164	2021-01-21	United Kingdom
ORF1ab_314_L	ORF1ab	314	ERR5271284	14408	C	T	1	2021-01-21	United Kingdom
ORF1ab_2613_H	ORF1ab	2613	ERR5271284	21305	G	A	0,0595806	2021-01-21	United Kingdom
S_68_NA	S	68	ERR5271284	21764	A	-TACATG	0,997361	2021-01-21	United Kingdom
S_143_NA	S	143	ERR5271284	21990	T	-TTA	0,997944	2021-01-21	United Kingdom
S_501_Y	S	501	ERR5271284	23063	A	T	0,999291	2021-01-21	United Kingdom
S_570_D	S	570	ERR5271284	23271	C	A	0,999945	2021-01-21	United Kingdom
S_614_G	S	614	ERR5271284	23403	A	G	0,999842	2021-01-21	United Kingdom
S_681_H	S	681	ERR5271284	23604	C	A	1	2021-01-21	United Kingdom
S_716_I	S	716	ERR5271284	23709	C	T	0,999737	2021-01-21	United Kingdom
S_982_A	S	982	ERR5271284	24506	T	G	1	2021-01-21	United Kingdom
S_1118_H	S	1118	ERR5271284	24914	G	C	0,999735	2021-01-21	United Kingdom
S_1214_G	S	1214	ERR5271284	25202	T	G	0,174445	2021-01-21	United Kingdom
ORF8_27_*	ORF8	27	ERR5271284	27972	C	T	1	2021-01-21	United Kingdom
ORF8_52_I	ORF8	52	ERR5271284	28048	G	T	0,999812	2021-01-21	United Kingdom
ORF8_73_C	ORF8	73	ERR5271284	28111	A	G	0,999653	2021-01-21	United Kingdom
N_3_H	N	3	ERR5271284	28280	G	C	1	2021-01-21	United Kingdom
N_3_V	N	3	ERR5271284	28281	A	T	0,999761	2021-01-21	United Kingdom
N_3_E	N	3	ERR5271284	28282	T	A	0,999643	2021-01-21	United Kingdom
N_203_K	N	203	ERR5271284	28881	G	A	0,998651	2021-01-21	United Kingdom
N_204_R	N	204	ERR5271284	28883	G	C	1	2021-01-21	United Kingdom
N_235_F	N	235	ERR5271284	28977	C	T	1	2021-01-21	United Kingdom
ORF1ab_131_P	ORF1ab	131	ERR5271285	656	G	C	0,0890851	2021-01-22	United Kingdom
ORF1ab_565_V	ORF1ab	565	ERR5271285	1959	C	T	0,998551	2021-01-22	United Kingdom
ORF1ab_1001_I	ORF1ab	1001	ERR5271285	3267	C	T	0,999846	2021-01-22	United Kingdom
ORF1ab_1662_S	ORF1ab	1662	ERR5271285	5250	A	G	0,999747	2021-01-22	United Kingdom
ORF1ab_1708_D	ORF1ab	1708	ERR5271285	5388	C	A	1	2021-01-22	United Kingdom
ORF1ab_2230_T	ORF1ab	2230	ERR5271285	6954	T	C	0,999213	2021-01-22	United Kingdom
ORF1ab_3603_NA	ORF1ab	3603	ERR5271285	11074	C	-T	0,0636999	2021-01-22	United Kingdom
ORF1ab_3674_NA	ORF1ab	3674	ERR5271285	11287	G	-TCTGGTTTT	0,99892	2021-01-22	United Kingdom
ORF1ab_314_L	ORF1ab	314	ERR5271285	14408	C	T	1	2021-01-22	United Kingdom
S_68_NA	S	68	ERR5271285	21764	A	-TACATG	0,99485	2021-01-22	United Kingdom
S_143_NA	S	143	ERR5271285	21990	T	-TTA	0,99834	2021-01-22	United Kingdom
S_501_Y	S	501	ERR5271285	23063	A	T	0,999379	2021-01-22	United Kingdom
S_570_D	S	570	ERR5271285	23271	C	A	0,999718	2021-01-22	United Kingdom
S_614_G	S	614	ERR5271285	23403	A	G	0,999653	2021-01-22	United Kingdom
S_681_H	S	681	ERR5271285	23604	C	A	1	2021-01-22	United Kingdom
S_716_I	S	716	ERR5271285	23709	C	T	0,99569	2021-01-22	United Kingdom
S_982_A	S	982	ERR5271285	24506	T	G	1	2021-01-22	United Kingdom
S_1118_H	S	1118	ERR5271285	24914	G	C	0,999931	2021-01-22	United Kingdom
S_1214_G	S	1214	ERR5271285	25202	T	G	0,243243	2021-01-22	United Kingdom
ORF8_27_*	ORF8	27	ERR5271285	27972	C	T	1	2021-01-22	United Kingdom
ORF8_52_I	ORF8	52	ERR5271285	28048	G	T	1	2021-01-22	United Kingdom
ORF8_73_C	ORF8	73	ERR5271285	28111	A	G	0,999896	2021-01-22	United Kingdom
N_3_H	N	3	ERR5271285	28280	G	C	0,999805	2021-01-22	United Kingdom
N_3_V	N	3	ERR5271285	28281	A	T	0,999706	2021-01-22	United Kingdom
N_3_E	N	3	ERR5271285	28282	T	A	0,999509	2021-01-22	United Kingdom
N_203_K	N	203	ERR5271285	28881	G	A	0,997925	2021-01-22	United Kingdom
N_204_R	N	204	ERR5271285	28883	G	C	1	2021-01-22	United Kingdom
N_235_F	N	235	ERR5271285	28977	C	T	1	2021-01-22	United Kingdom
ORF1ab_1001_I	ORF1ab	1001	ERR5271323	3267	C	T	1	2021-01-23	United Kingdom
ORF1ab_1708_D	ORF1ab	1708	ERR5271323	5388	C	A	1	2021-01-23	United Kingdom
ORF1ab_2230_T	ORF1ab	2230	ERR5271323	6954	T	C	0,999761	2021-01-23	United Kingdom
ORF1ab_3177_D	ORF1ab	3177	ERR5271323	9796	A	C	1	2021-01-23	United Kingdom
ORF1ab_3310_K	ORF1ab	3310	ERR5271323	10193	G	A	0,999741	2021-01-23	United Kingdom
ORF1ab_3310_D	ORF1ab	3310	ERR5271323	10195	A	T	0,999876	2021-01-23	United Kingdom
ORF1ab_3674_NA	ORF1ab	3674	ERR5271323	11287	G	-TCTGGTTTT	0,998849	2021-01-23	United Kingdom
ORF1ab_314_L	ORF1ab	314	ERR5271323	14408	C	T	1	2021-01-23	United Kingdom
ORF1ab_1791_S	ORF1ab	1791	ERR5271323	18838	G	T	0,999585	2021-01-23	United Kingdom
S_68_NA	S	68	ERR5271323	21764	A	-TACATG	0,994518	2021-01-23	United Kingdom
S_143_NA	S	143	ERR5271323	21990	T	-TTA	0,997966	2021-01-23	United Kingdom
S_501_Y	S	501	ERR5271323	23063	A	T	0,99897	2021-01-23	United Kingdom
S_570_D	S	570	ERR5271323	23271	C	A	0,999852	2021-01-23	United Kingdom
S_614_G	S	614	ERR5271323	23403	A	G	0,99957	2021-01-23	United Kingdom
S_681_H	S	681	ERR5271323	23604	C	A	1	2021-01-23	United Kingdom
S_716_I	S	716	ERR5271323	23709	C	T	0,999862	2021-01-23	United Kingdom
S_982_A	S	982	ERR5271323	24506	T	G	1	2021-01-23	United Kingdom
S_1118_H	S	1118	ERR5271323	24914	G	C	0,99981	2021-01-23	United Kingdom
S_1214_G	S	1214	ERR5271323	25202	T	G	0,206897	2021-01-23	United Kingdom
ORF8_27_*	ORF8	27	ERR5271323	27972	C	T	0,999485	2021-01-23	United Kingdom
ORF8_52_I	ORF8	52	ERR5271323	28048	G	T	1	2021-01-23	United Kingdom
ORF8_73_C	ORF8	73	ERR5271323	28111	A	G	0,999731	2021-01-23	United Kingdom
N_3_H	N	3	ERR5271323	28280	G	C	1	2021-01-23	United Kingdom
N_3_V	N	3	ERR5271323	28281	A	T	0,999856	2021-01-23	United Kingdom
N_3_E	N	3	ERR5271323	28282	T	A	0,999761	2021-01-23	United Kingdom
N_203_K	N	203	ERR5271323	28881	G	A	0,998033	2021-01-23	United Kingdom
N_204_R	N	204	ERR5271323	28883	G	C	0,99953	2021-01-23	United Kingdom
N_235_F	N	235	ERR5271323	28977	C	T	0,998889	2021-01-23	United Kingdom
ORF1ab_971_L	ORF1ab	971	ERR5271334	3177	C	T	0,999736	2021-01-21	United Kingdom
ORF1ab_1001_I	ORF1ab	1001	ERR5271334	3267	C	T	0,999817	2021-01-21	United Kingdom
ORF1ab_1708_D	ORF1ab	1708	ERR5271334	5388	C	A	1	2021-01-21	United Kingdom
ORF1ab_2230_T	ORF1ab	2230	ERR5271334	6954	T	C	0,99946	2021-01-21	United Kingdom
ORF1ab_2268_NA	ORF1ab	2268	ERR5271334	7067	G	-A	0,0597859	2021-01-21	United Kingdom
ORF1ab_2582_A	ORF1ab	2582	ERR5271334	8010	A	C	1	2021-01-21	United Kingdom
ORF1ab_3674_NA	ORF1ab	3674	ERR5271334	11287	G	-TCTGGTTTT	0,998604	2021-01-21	United Kingdom
ORF1ab_314_L	ORF1ab	314	ERR5271334	14408	C	T	0,999486	2021-01-21	United Kingdom
S_68_NA	S	68	ERR5271334	21764	A	-TACATG	0,996997	2021-01-21	United Kingdom
S_143_NA	S	143	ERR5271334	21990	T	-TTA	0,997612	2021-01-21	United Kingdom
S_501_Y	S	501	ERR5271334	23063	A	T	0,999211	2021-01-21	United Kingdom
S_570_D	S	570	ERR5271334	23271	C	A	0,999875	2021-01-21	United Kingdom
S_614_G	S	614	ERR5271334	23403	A	G	0,999634	2021-01-21	United Kingdom
S_681_H	S	681	ERR5271334	23604	C	A	1	2021-01-21	United Kingdom
S_716_I	S	716	ERR5271334	23709	C	T	0,999703	2021-01-21	United Kingdom
S_982_A	S	982	ERR5271334	24506	T	G	1	2021-01-21	United Kingdom
S_1118_H	S	1118	ERR5271334	24914	G	C	0,999806	2021-01-21	United Kingdom
S_1214_G	S	1214	ERR5271334	25202	T	G	0,230961	2021-01-21	United Kingdom
ORF8_27_*	ORF8	27	ERR5271334	27972	C	T	0,999743	2021-01-21	United Kingdom
ORF8_52_I	ORF8	52	ERR5271334	28048	G	T	1	2021-01-21	United Kingdom
ORF8_73_C	ORF8	73	ERR5271334	28111	A	G	0,999577	2021-01-21	United Kingdom
N_3_H	N	3	ERR5271334	28280	G	C	1	2021-01-21	United Kingdom
N_3_V	N	3	ERR5271334	28281	A	T	0,999615	2021-01-21	United Kingdom
N_3_E	N	3	ERR5271334	28282	T	A	0,999807	2021-01-21	United Kingdom
N_203_K	N	203	ERR5271334	28881	G	A	0,997969	2021-01-21	United Kingdom
N_204_R	N	204	ERR5271334	28883	G	C	0,999511	2021-01-21	United Kingdom
N_235_F	N	235	ERR5271334	28977	C	T	1	2021-01-21	United Kingdom
ORF1ab_1001_I	ORF1ab	1001	ERR5271349	3267	C	T	0,99989	2021-01-22	United Kingdom
ORF1ab_1708_D	ORF1ab	1708	ERR5271349	5388	C	A	1	2021-01-22	United Kingdom
ORF1ab_2230_T	ORF1ab	2230	ERR5271349	6954	T	C	0,998809	2021-01-22	United Kingdom
ORF1ab_3674_NA	ORF1ab	3674	ERR5271349	11287	G	-TCTGGTTTT	0,994027	2021-01-22	United Kingdom
ORF1ab_314_L	ORF1ab	314	ERR5271349	14408	C	T	1	2021-01-22	United Kingdom
S_68_NA	S	68	ERR5271349	21764	A	-TACATG	0,993298	2021-01-22	United Kingdom
S_143_NA	S	143	ERR5271349	21990	T	-TTA	0,998195	2021-01-22	United Kingdom
S_501_Y	S	501	ERR5271349	23063	A	T	0,998988	2021-01-22	United Kingdom
S_570_D	S	570	ERR5271349	23271	C	A	0,999882	2021-01-22	United Kingdom
S_614_G	S	614	ERR5271349	23403	A	G	0,999943	2021-01-22	United Kingdom
S_681_H	S	681	ERR5271349	23604	C	A	1	2021-01-22	United Kingdom
S_706_V	S	706	ERR5271349	23679	C	T	1	2021-01-22	United Kingdom
S_716_I	S	716	ERR5271349	23709	C	T	0,999624	2021-01-22	United Kingdom
S_982_A	S	982	ERR5271349	24506	T	G	1	2021-01-22	United Kingdom
S_1118_H	S	1118	ERR5271349	24914	G	C	0,999136	2021-01-22	United Kingdom
S_1214_G	S	1214	ERR5271349	25202	T	G	0,190875	2021-01-22	United Kingdom
ORF8_27_*	ORF8	27	ERR5271349	27972	C	T	0,999473	2021-01-22	United Kingdom
ORF8_52_I	ORF8	52	ERR5271349	28048	G	T	0,999658	2021-01-22	United Kingdom
ORF8_68_*	ORF8	68	ERR5271349	28095	A	T	0,999337	2021-01-22	United Kingdom
ORF8_73_C	ORF8	73	ERR5271349	28111	A	G	0,999351	2021-01-22	United Kingdom
N_3_H	N	3	ERR5271349	28280	G	C	1	2021-01-22	United Kingdom
N_3_V	N	3	ERR5271349	28281	A	T	0,99974	2021-01-22	United Kingdom
N_3_E	N	3	ERR5271349	28282	T	A	0,99987	2021-01-22	United Kingdom
N_203_K	N	203	ERR5271349	28881	G	A	0,998419	2021-01-22	United Kingdom
N_204_R	N	204	ERR5271349	28883	G	C	0,999093	2021-01-22	United Kingdom
N_235_F	N	235	ERR5271349	28977	C	T	0,999644	2021-01-22	United Kingdom
ORF1ab_1001_I	ORF1ab	1001	ERR5271354	3267	C	T	1	2021-01-24	United Kingdom
ORF1ab_1314_V	ORF1ab	1314	ERR5271354	4206	C	T	0,99939	2021-01-24	United Kingdom
ORF1ab_1708_D	ORF1ab	1708	ERR5271354	5388	C	A	1	2021-01-24	United Kingdom
ORF1ab_2230_T	ORF1ab	2230	ERR5271354	6954	T	C	0,999449	2021-01-24	United Kingdom
ORF1ab_3674_NA	ORF1ab	3674	ERR5271354	11287	G	-TCTGGTTTT	0,999675	2021-01-24	United Kingdom
ORF1ab_4083_M	ORF1ab	4083	ERR5271354	12513	C	T	1	2021-01-24	United Kingdom
ORF1ab_314_L	ORF1ab	314	ERR5271354	14408	C	T	1	2021-01-24	United Kingdom
S_68_NA	S	68	ERR5271354	21764	A	-TACATG	0,996963	2021-01-24	United Kingdom
S_143_NA	S	143	ERR5271354	21990	T	-TTA	0,998312	2021-01-24	United Kingdom
S_501_Y	S	501	ERR5271354	23063	A	T	0,998871	2021-01-24	United Kingdom
S_570_D	S	570	ERR5271354	23271	C	A	0,999849	2021-01-24	United Kingdom
S_614_G	S	614	ERR5271354	23403	A	G	1	2021-01-24	United Kingdom
S_681_H	S	681	ERR5271354	23604	C	A	1	2021-01-24	United Kingdom
S_716_I	S	716	ERR5271354	23709	C	T	0,999725	2021-01-24	United Kingdom
S_982_A	S	982	ERR5271354	24506	T	G	1	2021-01-24	United Kingdom
S_1118_H	S	1118	ERR5271354	24914	G	C	1	2021-01-24	United Kingdom
S_1214_G	S	1214	ERR5271354	25202	T	G	0,167939	2021-01-24	United Kingdom
ORF7b_43_P	ORF7b	43	ERR5271354	27882	G	C	0,0728643	2021-01-24	United Kingdom
ORF7b_43_V	ORF7b	43	ERR5271354	27883	C	T	0,0732323	2021-01-24	United Kingdom
ORF8_27_*	ORF8	27	ERR5271354	27972	C	T	1	2021-01-24	United Kingdom
ORF8_52_I	ORF8	52	ERR5271354	28048	G	T	1	2021-01-24	United Kingdom
ORF8_73_C	ORF8	73	ERR5271354	28111	A	G	0,999536	2021-01-24	United Kingdom
N_3_H	N	3	ERR5271354	28280	G	C	0,999823	2021-01-24	United Kingdom
N_3_V	N	3	ERR5271354	28281	A	T	0,999735	2021-01-24	United Kingdom
N_3_E	N	3	ERR5271354	28282	T	A	0,999557	2021-01-24	United Kingdom
N_203_K	N	203	ERR5271354	28881	G	A	1	2021-01-24	United Kingdom
N_204_R	N	204	ERR5271354	28883	G	C	1	2021-01-24	United Kingdom
N_235_F	N	235	ERR5271354	28977	C	T	1	2021-01-24	United Kingdom
ORF1ab_730_F	ORF1ab	730	ERR5271356	2453	C	T	0,997887	2021-01-24	United Kingdom
ORF1ab_1001_I	ORF1ab	1001	ERR5271356	3267	C	T	1	2021-01-24	United Kingdom
ORF1ab_1708_D	ORF1ab	1708	ERR5271356	5388	C	A	1	2021-01-24	United Kingdom
ORF1ab_2230_T	ORF1ab	2230	ERR5271356	6954	T	C	0,999418	2021-01-24	United Kingdom
ORF1ab_3674_NA	ORF1ab	3674	ERR5271356	11287	G	-TCTGGTTTT	0,99845	2021-01-24	United Kingdom
ORF1ab_314_L	ORF1ab	314	ERR5271356	14408	C	T	1	2021-01-24	United Kingdom
ORF1ab_1089_L	ORF1ab	1089	ERR5271356	16733	C	T	0,999857	2021-01-24	United Kingdom
ORF1ab_1570_S	ORF1ab	1570	ERR5271356	18175	C	T	0,113208	2021-01-24	United Kingdom
S_68_NA	S	68	ERR5271356	21764	A	-TACATG	0,997681	2021-01-24	United Kingdom
S_143_NA	S	143	ERR5271356	21990	T	-TTA	0,997036	2021-01-24	United Kingdom
S_501_Y	S	501	ERR5271356	23063	A	T	0,999558	2021-01-24	United Kingdom
S_570_D	S	570	ERR5271356	23271	C	A	1	2021-01-24	United Kingdom
S_614_G	S	614	ERR5271356	23403	A	G	0,999839	2021-01-24	United Kingdom
S_681_H	S	681	ERR5271356	23604	C	A	1	2021-01-24	United Kingdom
S_716_I	S	716	ERR5271356	23709	C	T	0,999828	2021-01-24	United Kingdom
S_982_A	S	982	ERR5271356	24506	T	G	0,999529	2021-01-24	United Kingdom
S_1118_H	S	1118	ERR5271356	24914	G	C	1	2021-01-24	United Kingdom
S_1214_G	S	1214	ERR5271356	25202	T	G	0,200311	2021-01-24	United Kingdom
ORF8_27_*	ORF8	27	ERR5271356	27972	C	T	1	2021-01-24	United Kingdom
ORF8_52_I	ORF8	52	ERR5271356	28048	G	T	0,999528	2021-01-24	United Kingdom
ORF8_73_C	ORF8	73	ERR5271356	28111	A	G	0,99975	2021-01-24	United Kingdom
N_3_H	N	3	ERR5271356	28280	G	C	0,999951	2021-01-24	United Kingdom
N_3_V	N	3	ERR5271356	28281	A	T	0,999951	2021-01-24	United Kingdom
N_3_E	N	3	ERR5271356	28282	T	A	1	2021-01-24	United Kingdom
N_203_K	N	203	ERR5271356	28881	G	A	0,991736	2021-01-24	United Kingdom
N_204_R	N	204	ERR5271356	28883	G	C	1	2021-01-24	United Kingdom
N_235_F	N	235	ERR5271356	28977	C	T	1	2021-01-24	United Kingdom
ORF1ab_1001_I	ORF1ab	1001	ERR5271358	3267	C	T	1	2021-01-20	United Kingdom
ORF1ab_1708_D	ORF1ab	1708	ERR5271358	5388	C	A	1	2021-01-20	United Kingdom
ORF1ab_2230_T	ORF1ab	2230	ERR5271358	6954	T	C	1	2021-01-20	United Kingdom
ORF1ab_2780_L	ORF1ab	2780	ERR5271358	8603	T	C	1	2021-01-20	United Kingdom
ORF1ab_3674_NA	ORF1ab	3674	ERR5271358	11287	G	-TCTGGTTTT	0,998242	2021-01-20	United Kingdom
ORF1ab_1383_R	ORF1ab	1383	ERR5271358	17615	A	G	1	2021-01-20	United Kingdom
S_68_NA	S	68	ERR5271358	21764	A	-TACATG	0,995194	2021-01-20	United Kingdom
S_143_NA	S	143	ERR5271358	21990	T	-TTA	0,997889	2021-01-20	United Kingdom
S_501_Y	S	501	ERR5271358	23063	A	T	0,999362	2021-01-20	United Kingdom
S_570_D	S	570	ERR5271358	23271	C	A	1	2021-01-20	United Kingdom
S_614_G	S	614	ERR5271358	23403	A	G	0,999519	2021-01-20	United Kingdom
S_681_H	S	681	ERR5271358	23604	C	A	1	2021-01-20	United Kingdom
S_716_I	S	716	ERR5271358	23709	C	T	1	2021-01-20	United Kingdom
S_982_A	S	982	ERR5271358	24506	T	G	1	2021-01-20	United Kingdom
S_1118_H	S	1118	ERR5271358	24914	G	C	0,999326	2021-01-20	United Kingdom
S_1214_G	S	1214	ERR5271358	25202	T	G	0,294118	2021-01-20	United Kingdom
ORF3a_15_F	ORF3a	15	ERR5271358	25437	G	T	1	2021-01-20	United Kingdom
ORF8_27_*	ORF8	27	ERR5271358	27972	C	T	1	2021-01-20	United Kingdom
ORF8_52_I	ORF8	52	ERR5271358	28048	G	T	1	2021-01-20	United Kingdom
ORF8_73_C	ORF8	73	ERR5271358	28111	A	G	1	2021-01-20	United Kingdom
N_3_H	N	3	ERR5271358	28280	G	C	1	2021-01-20	United Kingdom
N_3_V	N	3	ERR5271358	28281	A	T	0,999878	2021-01-20	United Kingdom
N_3_E	N	3	ERR5271358	28282	T	A	0,999756	2021-01-20	United Kingdom
N_203_K	N	203	ERR5271358	28881	G	A	0,992366	2021-01-20	United Kingdom
N_204_R	N	204	ERR5271358	28883	G	C	1	2021-01-20	United Kingdom
N_235_F	N	235	ERR5271358	28977	C	T	1	2021-01-20	United Kingdom
ORF1ab_1001_I	ORF1ab	1001	ERR5271359	3267	C	T	1	2021-01-22	United Kingdom
ORF1ab_1708_D	ORF1ab	1708	ERR5271359	5388	C	A	1	2021-01-22	United Kingdom
ORF1ab_2230_T	ORF1ab	2230	ERR5271359	6954	T	C	0,998891	2021-01-22	United Kingdom
ORF1ab_3674_NA	ORF1ab	3674	ERR5271359	11287	G	-TCTGGTTTT	0,998505	2021-01-22	United Kingdom
ORF1ab_1383_R	ORF1ab	1383	ERR5271359	17615	A	G	0,998942	2021-01-22	United Kingdom
S_68_NA	S	68	ERR5271359	21764	A	-TACATG	0,996394	2021-01-22	United Kingdom
S_143_NA	S	143	ERR5271359	21990	T	-TTA	0,997757	2021-01-22	United Kingdom
S_501_Y	S	501	ERR5271359	23063	A	T	0,999338	2021-01-22	United Kingdom
S_570_D	S	570	ERR5271359	23271	C	A	1	2021-01-22	United Kingdom
S_614_G	S	614	ERR5271359	23403	A	G	1	2021-01-22	United Kingdom
S_681_H	S	681	ERR5271359	23604	C	A	1	2021-01-22	United Kingdom
S_716_I	S	716	ERR5271359	23709	C	T	0,999763	2021-01-22	United Kingdom
S_982_A	S	982	ERR5271359	24506	T	G	1	2021-01-22	United Kingdom
S_1118_H	S	1118	ERR5271359	24914	G	C	0,999762	2021-01-22	United Kingdom
S_1214_G	S	1214	ERR5271359	25202	T	G	0,189091	2021-01-22	United Kingdom
ORF8_27_*	ORF8	27	ERR5271359	27972	C	T	1	2021-01-22	United Kingdom
ORF8_52_I	ORF8	52	ERR5271359	28048	G	T	1	2021-01-22	United Kingdom
ORF8_73_C	ORF8	73	ERR5271359	28111	A	G	0,999703	2021-01-22	United Kingdom
N_3_H	N	3	ERR5271359	28280	G	C	0,999877	2021-01-22	United Kingdom
N_3_V	N	3	ERR5271359	28281	A	T	0,999752	2021-01-22	United Kingdom
N_3_E	N	3	ERR5271359	28282	T	A	0,99963	2021-01-22	United Kingdom
N_203_K	N	203	ERR5271359	28881	G	A	1	2021-01-22	United Kingdom
N_204_R	N	204	ERR5271359	28883	G	C	1	2021-01-22	United Kingdom
N_235_F	N	235	ERR5271359	28977	C	T	1	2021-01-22	United Kingdom
ORF1ab_2018_S	ORF1ab	2018	ERR5271371	6317	C	T	1	2021-01-21	United Kingdom
S_18_F	S	18	ERR5271371	21614	C	T	0,999552	2021-01-21	United Kingdom
S_23_H	S	23	ERR5271371	21631	A	T	1	2021-01-21	United Kingdom
S_222_V	S	222	ERR5271371	22227	C	T	0,999764	2021-01-21	United Kingdom
S_520_S	S	520	ERR5271371	23120	G	T	0,999867	2021-01-21	United Kingdom
S_614_G	S	614	ERR5271371	23403	A	G	0,999705	2021-01-21	United Kingdom
S_1020_V	S	1020	ERR5271371	24621	C	T	0,99932	2021-01-21	United Kingdom
S_1214_G	S	1214	ERR5271371	25202	T	G	0,219653	2021-01-21	United Kingdom
N_220_V	N	220	ERR5271371	28932	C	T	1	2021-01-21	United Kingdom
ORF10_30_L	ORF10	30	ERR5271371	29645	G	T	0,999379	2021-01-21	United Kingdom
ORF1ab_460_Y	ORF1ab	460	ERR5271376	1643	A	T	0,999658	2021-01-25	United Kingdom
ORF1ab_1001_I	ORF1ab	1001	ERR5271376	3267	C	T	1	2021-01-25	United Kingdom
ORF1ab_1049_V	ORF1ab	1049	ERR5271376	3411	C	T	1	2021-01-25	United Kingdom
ORF1ab_1708_D	ORF1ab	1708	ERR5271376	5388	C	A	1	2021-01-25	United Kingdom
ORF1ab_2230_T	ORF1ab	2230	ERR5271376	6954	T	C	1	2021-01-25	United Kingdom
ORF1ab_3603_NA	ORF1ab	3603	ERR5271376	11074	C	-T	0,0561798	2021-01-25	United Kingdom
ORF1ab_3674_NA	ORF1ab	3674	ERR5271376	11287	G	-TCTGGTTTT	0,998429	2021-01-25	United Kingdom
ORF1ab_604_Y	ORF1ab	604	ERR5271376	15277	C	T	1	2021-01-25	United Kingdom
S_68_NA	S	68	ERR5271376	21764	A	-TACATG	0,995112	2021-01-25	United Kingdom
S_98_F	S	98	ERR5271376	21855	C	T	1	2021-01-25	United Kingdom
S_143_NA	S	143	ERR5271376	21990	T	-TTA	0,997646	2021-01-25	United Kingdom
S_501_Y	S	501	ERR5271376	23063	A	T	0,999561	2021-01-25	United Kingdom
S_570_D	S	570	ERR5271376	23271	C	A	1	2021-01-25	United Kingdom
S_614_G	S	614	ERR5271376	23403	A	G	0,998703	2021-01-25	United Kingdom
S_681_H	S	681	ERR5271376	23604	C	A	1	2021-01-25	United Kingdom
S_716_I	S	716	ERR5271376	23709	C	T	1	2021-01-25	United Kingdom
S_982_A	S	982	ERR5271376	24506	T	G	1	2021-01-25	United Kingdom
S_1118_H	S	1118	ERR5271376	24914	G	C	1	2021-01-25	United Kingdom
S_1214_G	S	1214	ERR5271376	25202	T	G	0,198347	2021-01-25	United Kingdom
ORF8_27_*	ORF8	27	ERR5271376	27972	C	T	0,997817	2021-01-25	United Kingdom
ORF8_52_I	ORF8	52	ERR5271376	28048	G	T	1	2021-01-25	United Kingdom
ORF8_68_*	ORF8	68	ERR5271376	28095	A	T	1	2021-01-25	United Kingdom
ORF8_73_C	ORF8	73	ERR5271376	28111	A	G	0,999299	2021-01-25	United Kingdom
ORF8_119_NA	ORF8	119	ERR5271376	28250	T	+CTG	0,992216	2021-01-25	United Kingdom
ORF8_120_NA	ORF8	120	ERR5271376	28253	C	-A	0,998393	2021-01-25	United Kingdom
N_3_H	N	3	ERR5271376	28280	G	C	1	2021-01-25	United Kingdom
N_3_V	N	3	ERR5271376	28281	A	T	1	2021-01-25	United Kingdom
N_3_E	N	3	ERR5271376	28282	T	A	0,999808	2021-01-25	United Kingdom
ORF1ab_1001_I	ORF1ab	1001	ERR5271394	3267	C	T	1	2021-01-21	United Kingdom
ORF1ab_1708_D	ORF1ab	1708	ERR5271394	5388	C	A	0,999109	2021-01-21	United Kingdom
ORF1ab_2230_T	ORF1ab	2230	ERR5271394	6954	T	C	0,998812	2021-01-21	United Kingdom
ORF1ab_3674_NA	ORF1ab	3674	ERR5271394	11287	G	-TCTGGTTTT	0,99871	2021-01-21	United Kingdom
ORF1ab_2311_K	ORF1ab	2311	ERR5271394	20398	G	A	0,999761	2021-01-21	United Kingdom
S_68_NA	S	68	ERR5271394	21764	A	-TACATG	0,995774	2021-01-21	United Kingdom
S_143_NA	S	143	ERR5271394	21990	T	-TTA	0,994098	2021-01-21	United Kingdom
S_501_Y	S	501	ERR5271394	23063	A	T	0,999676	2021-01-21	United Kingdom
S_570_D	S	570	ERR5271394	23271	C	A	0,999574	2021-01-21	United Kingdom
S_614_G	S	614	ERR5271394	23403	A	G	1	2021-01-21	United Kingdom
S_681_H	S	681	ERR5271394	23604	C	A	0,999844	2021-01-21	United Kingdom
S_716_I	S	716	ERR5271394	23709	C	T	1	2021-01-21	United Kingdom
S_982_A	S	982	ERR5271394	24506	T	G	0,999686	2021-01-21	United Kingdom
S_1118_H	S	1118	ERR5271394	24914	G	C	0,999825	2021-01-21	United Kingdom
S_1214_G	S	1214	ERR5271394	25202	T	G	0,202105	2021-01-21	United Kingdom
ORF3a_100_C	ORF3a	100	ERR5271394	25690	G	T	1	2021-01-21	United Kingdom
ORF8_27_*	ORF8	27	ERR5271394	27972	C	T	0,998872	2021-01-21	United Kingdom
ORF8_45_L	ORF8	45	ERR5271394	28027	G	T	0,999631	2021-01-21	United Kingdom
ORF8_52_I	ORF8	52	ERR5271394	28048	G	T	1	2021-01-21	United Kingdom
ORF8_73_C	ORF8	73	ERR5271394	28111	A	G	0,999681	2021-01-21	United Kingdom
N_3_H	N	3	ERR5271394	28280	G	C	0,999897	2021-01-21	United Kingdom
N_3_V	N	3	ERR5271394	28281	A	T	0,999793	2021-01-21	United Kingdom
N_3_E	N	3	ERR5271394	28282	T	A	0,99969	2021-01-21	United Kingdom
N_203_K	N	203	ERR5271394	28881	G	A	0,998246	2021-01-21	United Kingdom
N_204_R	N	204	ERR5271394	28883	G	C	1	2021-01-21	United Kingdom
N_235_F	N	235	ERR5271394	28977	C	T	1	2021-01-21	United Kingdom
ORF1ab_1001_I	ORF1ab	1001	ERR5271395	3267	C	T	0,999149	2021-01-22	United Kingdom
ORF1ab_1708_D	ORF1ab	1708	ERR5271395	5388	C	A	1	2021-01-22	United Kingdom
ORF1ab_2230_T	ORF1ab	2230	ERR5271395	6954	T	C	0,999502	2021-01-22	United Kingdom
ORF1ab_2780_L	ORF1ab	2780	ERR5271395	8603	T	C	1	2021-01-22	United Kingdom
ORF1ab_3674_NA	ORF1ab	3674	ERR5271395	11287	G	-TCTGGTTTT	0,998814	2021-01-22	United Kingdom
ORF1ab_1383_R	ORF1ab	1383	ERR5271395	17615	A	G	1	2021-01-22	United Kingdom
S_68_NA	S	68	ERR5271395	21764	A	-TACATG	0,996778	2021-01-22	United Kingdom
S_143_NA	S	143	ERR5271395	21990	T	-TTA	0,998433	2021-01-22	United Kingdom
S_501_Y	S	501	ERR5271395	23063	A	T	0,999672	2021-01-22	United Kingdom
S_570_D	S	570	ERR5271395	23271	C	A	0,999671	2021-01-22	United Kingdom
S_614_G	S	614	ERR5271395	23403	A	G	0,999353	2021-01-22	United Kingdom
S_681_H	S	681	ERR5271395	23604	C	A	1	2021-01-22	United Kingdom
S_716_I	S	716	ERR5271395	23709	C	T	1	2021-01-22	United Kingdom
S_982_A	S	982	ERR5271395	24506	T	G	1	2021-01-22	United Kingdom
S_1118_H	S	1118	ERR5271395	24914	G	C	1	2021-01-22	United Kingdom
S_1214_G	S	1214	ERR5271395	25202	T	G	0,238462	2021-01-22	United Kingdom
ORF3a_15_F	ORF3a	15	ERR5271395	25437	G	T	0,999904	2021-01-22	United Kingdom
ORF8_27_*	ORF8	27	ERR5271395	27972	C	T	1	2021-01-22	United Kingdom
ORF8_52_I	ORF8	52	ERR5271395	28048	G	T	1	2021-01-22	United Kingdom
ORF8_73_C	ORF8	73	ERR5271395	28111	A	G	0,999895	2021-01-22	United Kingdom
N_3_H	N	3	ERR5271395	28280	G	C	1	2021-01-22	United Kingdom
N_3_V	N	3	ERR5271395	28281	A	T	0,99989	2021-01-22	United Kingdom
N_3_E	N	3	ERR5271395	28282	T	A	0,999338	2021-01-22	United Kingdom
N_203_K	N	203	ERR5271395	28881	G	A	1	2021-01-22	United Kingdom
N_204_R	N	204	ERR5271395	28883	G	C	1	2021-01-22	United Kingdom
ORF1ab_1001_I	ORF1ab	1001	ERR5271396	3267	C	T	1	2021-01-22	United Kingdom
ORF1ab_1708_D	ORF1ab	1708	ERR5271396	5388	C	A	1	2021-01-22	United Kingdom
ORF1ab_1863_V	ORF1ab	1863	ERR5271396	5852	A	G	0,304567	2021-01-22	United Kingdom
ORF1ab_2230_T	ORF1ab	2230	ERR5271396	6954	T	C	0,99938	2021-01-22	United Kingdom
ORF1ab_3674_NA	ORF1ab	3674	ERR5271396	11287	G	-TCTGGTTTT	0,998926	2021-01-22	United Kingdom
ORF1ab_206_Y	ORF1ab	206	ERR5271396	14083	A	T	1	2021-01-22	United Kingdom
S_68_NA	S	68	ERR5271396	21764	A	-TACATG	0,997283	2021-01-22	United Kingdom
S_143_NA	S	143	ERR5271396	21990	T	-TTA	0,998907	2021-01-22	United Kingdom
S_501_Y	S	501	ERR5271396	23063	A	T	0,99875	2021-01-22	United Kingdom
S_570_D	S	570	ERR5271396	23271	C	A	1	2021-01-22	United Kingdom
S_614_G	S	614	ERR5271396	23403	A	G	0,999731	2021-01-22	United Kingdom
S_681_H	S	681	ERR5271396	23604	C	A	1	2021-01-22	United Kingdom
S_716_I	S	716	ERR5271396	23709	C	T	0,999687	2021-01-22	United Kingdom
S_982_A	S	982	ERR5271396	24506	T	G	0,999837	2021-01-22	United Kingdom
S_1118_H	S	1118	ERR5271396	24914	G	C	1	2021-01-22	United Kingdom
S_1214_G	S	1214	ERR5271396	25202	T	G	0,245902	2021-01-22	United Kingdom
ORF3a_108_F	ORF3a	108	ERR5271396	25714	C	T	1	2021-01-22	United Kingdom
ORF8_27_*	ORF8	27	ERR5271396	27972	C	T	0,999633	2021-01-22	United Kingdom
ORF8_52_I	ORF8	52	ERR5271396	28048	G	T	0,99964	2021-01-22	United Kingdom
ORF8_73_C	ORF8	73	ERR5271396	28111	A	G	0,999832	2021-01-22	United Kingdom
N_3_H	N	3	ERR5271396	28280	G	C	0,999757	2021-01-22	United Kingdom
N_3_V	N	3	ERR5271396	28281	A	T	0,999694	2021-01-22	United Kingdom
N_3_E	N	3	ERR5271396	28282	T	A	0,99945	2021-01-22	United Kingdom
N_203_K	N	203	ERR5271396	28881	G	A	0,995283	2021-01-22	United Kingdom
N_204_R	N	204	ERR5271396	28883	G	C	1	2021-01-22	United Kingdom
N_235_F	N	235	ERR5271396	28977	C	T	0,997368	2021-01-22	United Kingdom
ORF1ab_83_NA	ORF1ab	83	ERR5271397	514	T	-GTTATG	0,130137	2021-01-22	United Kingdom
ORF1ab_730_F	ORF1ab	730	ERR5271397	2453	C	T	0,997481	2021-01-22	United Kingdom
ORF1ab_1001_I	ORF1ab	1001	ERR5271397	3267	C	T	1	2021-01-22	United Kingdom
ORF1ab_1291_F	ORF1ab	1291	ERR5271397	4136	G	T	1	2021-01-22	United Kingdom
ORF1ab_1708_D	ORF1ab	1708	ERR5271397	5388	C	A	1	2021-01-22	United Kingdom
ORF1ab_2230_T	ORF1ab	2230	ERR5271397	6954	T	C	0,998993	2021-01-22	United Kingdom
ORF1ab_3603_NA	ORF1ab	3603	ERR5271397	11074	C	-T	0,0569936	2021-01-22	United Kingdom
ORF1ab_3674_NA	ORF1ab	3674	ERR5271397	11287	G	-TCTGGTTTT	0,999311	2021-01-22	United Kingdom
ORF1ab_2576_G	ORF1ab	2576	ERR5271397	21194	A	G	1	2021-01-22	United Kingdom
S_68_NA	S	68	ERR5271397	21764	A	-TACATG	0,995824	2021-01-22	United Kingdom
S_143_NA	S	143	ERR5271397	21990	T	-TTA	0,999731	2021-01-22	United Kingdom
S_501_Y	S	501	ERR5271397	23063	A	T	0,999607	2021-01-22	United Kingdom
S_570_D	S	570	ERR5271397	23271	C	A	1	2021-01-22	United Kingdom
S_614_G	S	614	ERR5271397	23403	A	G	1	2021-01-22	United Kingdom
S_681_H	S	681	ERR5271397	23604	C	A	1	2021-01-22	United Kingdom
S_716_I	S	716	ERR5271397	23709	C	T	0,999536	2021-01-22	United Kingdom
S_982_A	S	982	ERR5271397	24506	T	G	1	2021-01-22	United Kingdom
S_1118_H	S	1118	ERR5271397	24914	G	C	1	2021-01-22	United Kingdom
ORF8_27_*	ORF8	27	ERR5271397	27972	C	T	0,998322	2021-01-22	United Kingdom
ORF8_52_I	ORF8	52	ERR5271397	28048	G	T	0,996683	2021-01-22	United Kingdom
ORF8_73_C	ORF8	73	ERR5271397	28111	A	G	0,999599	2021-01-22	United Kingdom
N_3_H	N	3	ERR5271397	28280	G	C	0,999792	2021-01-22	United Kingdom
N_3_V	N	3	ERR5271397	28281	A	T	1	2021-01-22	United Kingdom
N_3_E	N	3	ERR5271397	28282	T	A	1	2021-01-22	United Kingdom
ORF1ab_1001_I	ORF1ab	1001	ERR5271400	3267	C	T	0,999821	2021-01-25	United Kingdom
ORF1ab_1708_D	ORF1ab	1708	ERR5271400	5388	C	A	1	2021-01-25	United Kingdom
ORF1ab_2230_T	ORF1ab	2230	ERR5271400	6954	T	C	0,998752	2021-01-25	United Kingdom
ORF1ab_3674_NA	ORF1ab	3674	ERR5271400	11287	G	-TCTGGTTTT	0,998845	2021-01-25	United Kingdom
ORF1ab_1893_F	ORF1ab	1893	ERR5271400	19145	C	T	0,139288	2021-01-25	United Kingdom
ORF1ab_2436_D	ORF1ab	2436	ERR5271400	20774	G	A	0,167528	2021-01-25	United Kingdom
S_68_NA	S	68	ERR5271400	21764	A	-TACATG	0,997216	2021-01-25	United Kingdom
S_143_NA	S	143	ERR5271400	21990	T	-TTA	0,995631	2021-01-25	United Kingdom
S_501_Y	S	501	ERR5271400	23063	A	T	1	2021-01-25	United Kingdom
S_570_D	S	570	ERR5271400	23271	C	A	0,999715	2021-01-25	United Kingdom
S_614_G	S	614	ERR5271400	23403	A	G	0,999719	2021-01-25	United Kingdom
S_681_H	S	681	ERR5271400	23604	C	A	0,99981	2021-01-25	United Kingdom
S_716_I	S	716	ERR5271400	23709	C	T	1	2021-01-25	United Kingdom
S_982_A	S	982	ERR5271400	24506	T	G	1	2021-01-25	United Kingdom
S_1118_H	S	1118	ERR5271400	24914	G	C	1	2021-01-25	United Kingdom
S_1214_G	S	1214	ERR5271400	25202	T	G	0,235725	2021-01-25	United Kingdom
ORF3a_100_C	ORF3a	100	ERR5271400	25690	G	T	0,999607	2021-01-25	United Kingdom
ORF8_27_*	ORF8	27	ERR5271400	27972	C	T	0,999232	2021-01-25	United Kingdom
ORF8_52_I	ORF8	52	ERR5271400	28048	G	T	0,999626	2021-01-25	United Kingdom
ORF8_73_C	ORF8	73	ERR5271400	28111	A	G	0,999877	2021-01-25	United Kingdom
N_3_H	N	3	ERR5271400	28280	G	C	0,999738	2021-01-25	United Kingdom
N_3_V	N	3	ERR5271400	28281	A	T	0,999825	2021-01-25	United Kingdom
N_3_E	N	3	ERR5271400	28282	T	A	0,999649	2021-01-25	United Kingdom
N_203_K	N	203	ERR5271400	28881	G	A	0,997502	2021-01-25	United Kingdom
N_204_R	N	204	ERR5271400	28883	G	C	1	2021-01-25	United Kingdom
N_235_F	N	235	ERR5271400	28977	C	T	0,995641	2021-01-25	United Kingdom
ORF1ab_124_C	ORF1ab	124	ERR5271404	635	C	T	0,0801217	2021-01-25	United Kingdom
ORF1ab_1179_F	ORF1ab	1179	ERR5271404	17002	C	T	0,999774	2021-01-25	United Kingdom
S_18_F	S	18	ERR5271404	21614	C	T	0,999418	2021-01-25	United Kingdom
S_222_V	S	222	ERR5271404	22227	C	T	0,999865	2021-01-25	United Kingdom
S_614_G	S	614	ERR5271404	23403	A	G	0,998001	2021-01-25	United Kingdom
S_1214_G	S	1214	ERR5271404	25202	T	G	0,223849	2021-01-25	United Kingdom
ORF7b_5_L	ORF7b	5	ERR5271404	27769	C	T	1	2021-01-25	United Kingdom
N_220_V	N	220	ERR5271404	28932	C	T	1	2021-01-25	United Kingdom
ORF10_30_L	ORF10	30	ERR5271404	29645	G	T	0,998949	2021-01-25	United Kingdom
ORF1ab_128_NA	ORF1ab	128	ERR5271415	649	T	-AA	0,168831	2021-01-25	United Kingdom
ORF1ab_1001_I	ORF1ab	1001	ERR5271415	3267	C	T	1	2021-01-25	United Kingdom
ORF1ab_1047_*	ORF1ab	1047	ERR5271415	3404	G	T	0,0562874	2021-01-25	United Kingdom
ORF1ab_1708_D	ORF1ab	1708	ERR5271415	5388	C	A	1	2021-01-25	United Kingdom
ORF1ab_2230_T	ORF1ab	2230	ERR5271415	6954	T	C	1	2021-01-25	United Kingdom
ORF1ab_3310_K	ORF1ab	3310	ERR5271415	10193	G	A	1	2021-01-25	United Kingdom
ORF1ab_3310_D	ORF1ab	3310	ERR5271415	10195	A	T	0,999836	2021-01-25	United Kingdom
ORF1ab_3674_NA	ORF1ab	3674	ERR5271415	11287	G	-TCTGGTTTT	0,99863	2021-01-25	United Kingdom
ORF1ab_1427_S	ORF1ab	1427	ERR5271415	17746	C	T	1	2021-01-25	United Kingdom
S_68_NA	S	68	ERR5271415	21764	A	-TACATG	0,995678	2021-01-25	United Kingdom
S_143_NA	S	143	ERR5271415	21990	T	-TTA	0,999332	2021-01-25	United Kingdom
S_501_Y	S	501	ERR5271415	23063	A	T	0,999367	2021-01-25	United Kingdom
S_570_D	S	570	ERR5271415	23271	C	A	0,999615	2021-01-25	United Kingdom
S_614_G	S	614	ERR5271415	23403	A	G	1	2021-01-25	United Kingdom
S_681_H	S	681	ERR5271415	23604	C	A	1	2021-01-25	United Kingdom
S_716_I	S	716	ERR5271415	23709	C	T	0,999663	2021-01-25	United Kingdom
S_982_A	S	982	ERR5271415	24506	T	G	1	2021-01-25	United Kingdom
S_1118_H	S	1118	ERR5271415	24914	G	C	0,999782	2021-01-25	United Kingdom
S_1214_G	S	1214	ERR5271415	25202	T	G	0,208861	2021-01-25	United Kingdom
ORF8_27_*	ORF8	27	ERR5271415	27972	C	T	1	2021-01-25	United Kingdom
ORF8_52_I	ORF8	52	ERR5271415	28048	G	T	1	2021-01-25	United Kingdom
ORF8_73_C	ORF8	73	ERR5271415	28111	A	G	0,999878	2021-01-25	United Kingdom
N_3_H	N	3	ERR5271415	28280	G	C	0,999902	2021-01-25	United Kingdom
N_3_V	N	3	ERR5271415	28281	A	T	0,999705	2021-01-25	United Kingdom
N_3_E	N	3	ERR5271415	28282	T	A	0,999902	2021-01-25	United Kingdom
N_204_R	N	204	ERR5271415	28883	G	C	1	2021-01-25	United Kingdom
ORF1ab_124_C	ORF1ab	124	ERR5271426	635	C	T	0,0839002	2021-01-22	United Kingdom
ORF1ab_1001_I	ORF1ab	1001	ERR5271426	3267	C	T	1	2021-01-22	United Kingdom
ORF1ab_1054_L	ORF1ab	1054	ERR5271426	3426	C	T	0,104098	2021-01-22	United Kingdom
ORF1ab_1708_D	ORF1ab	1708	ERR5271426	5388	C	A	1	2021-01-22	United Kingdom
ORF1ab_2230_T	ORF1ab	2230	ERR5271426	6954	T	C	0,99905	2021-01-22	United Kingdom
ORF1ab_3674_NA	ORF1ab	3674	ERR5271426	11287	G	-TCTGGTTTT	0,998621	2021-01-22	United Kingdom
ORF1ab_4257_V	ORF1ab	4257	ERR5271426	13035	C	T	0,160244	2021-01-22	United Kingdom
S_21_I	S	21	ERR5271426	21624	G	T	0,15422	2021-01-22	United Kingdom
S_68_NA	S	68	ERR5271426	21764	A	-TACATG	0,997799	2021-01-22	United Kingdom
S_143_NA	S	143	ERR5271426	21990	T	-TTA	0,988366	2021-01-22	United Kingdom
S_501_Y	S	501	ERR5271426	23063	A	T	0,999261	2021-01-22	United Kingdom
S_570_D	S	570	ERR5271426	23271	C	A	1	2021-01-22	United Kingdom
S_614_G	S	614	ERR5271426	23403	A	G	0,999602	2021-01-22	United Kingdom
S_681_H	S	681	ERR5271426	23604	C	A	1	2021-01-22	United Kingdom
S_716_I	S	716	ERR5271426	23709	C	T	0,999743	2021-01-22	United Kingdom
S_831_V	S	831	ERR5271426	24054	C	T	1	2021-01-22	United Kingdom
S_982_A	S	982	ERR5271426	24506	T	G	1	2021-01-22	United Kingdom
S_1118_H	S	1118	ERR5271426	24914	G	C	1	2021-01-22	United Kingdom
S_1214_G	S	1214	ERR5271426	25202	T	G	0,187943	2021-01-22	United Kingdom
ORF8_27_*	ORF8	27	ERR5271426	27972	C	T	1	2021-01-22	United Kingdom
ORF8_52_I	ORF8	52	ERR5271426	28048	G	T	1	2021-01-22	United Kingdom
ORF8_73_C	ORF8	73	ERR5271426	28111	A	G	0,999672	2021-01-22	United Kingdom
N_3_H	N	3	ERR5271426	28280	G	C	0,997903	2021-01-22	United Kingdom
N_3_V	N	3	ERR5271426	28281	A	T	0,999849	2021-01-22	United Kingdom
N_3_E	N	3	ERR5271426	28282	T	A	0,999701	2021-01-22	United Kingdom
N_203_K	N	203	ERR5271426	28881	G	A	0,997596	2021-01-22	United Kingdom
N_204_R	N	204	ERR5271426	28883	G	C	0,993243	2021-01-22	United Kingdom
N_235_F	N	235	ERR5271426	28977	C	T	1	2021-01-22	United Kingdom
ORF1ab_568_I	ORF1ab	568	ERR5271427	1968	C	T	0,99984	2021-01-22	United Kingdom
ORF1ab_1001_I	ORF1ab	1001	ERR5271427	3267	C	T	1	2021-01-22	United Kingdom
ORF1ab_1708_D	ORF1ab	1708	ERR5271427	5388	C	A	1	2021-01-22	United Kingdom
ORF1ab_2230_T	ORF1ab	2230	ERR5271427	6954	T	C	0,998645	2021-01-22	United Kingdom
ORF1ab_2780_L	ORF1ab	2780	ERR5271427	8603	T	C	0,999761	2021-01-22	United Kingdom
ORF1ab_3674_NA	ORF1ab	3674	ERR5271427	11287	G	-TCTGGTTTT	0,995442	2021-01-22	United Kingdom
ORF1ab_4256_K	ORF1ab	4256	ERR5271427	13033	T	A	0,999726	2021-01-22	United Kingdom
ORF1ab_1383_R	ORF1ab	1383	ERR5271427	17615	A	G	0,999883	2021-01-22	United Kingdom
ORF1ab_2557_R	ORF1ab	2557	ERR5271427	21137	A	G	0,999963	2021-01-22	United Kingdom
S_68_NA	S	68	ERR5271427	21764	A	-TACATG	0,996298	2021-01-22	United Kingdom
S_143_NA	S	143	ERR5271427	21990	T	-TTA	0,998473	2021-01-22	United Kingdom
S_501_Y	S	501	ERR5271427	23063	A	T	0,998787	2021-01-22	United Kingdom
S_570_D	S	570	ERR5271427	23271	C	A	0,999799	2021-01-22	United Kingdom
S_614_G	S	614	ERR5271427	23403	A	G	0,999901	2021-01-22	United Kingdom
S_681_H	S	681	ERR5271427	23604	C	A	0,999862	2021-01-22	United Kingdom
S_716_I	S	716	ERR5271427	23709	C	T	0,999715	2021-01-22	United Kingdom
S_982_A	S	982	ERR5271427	24506	T	G	0,999698	2021-01-22	United Kingdom
S_1118_H	S	1118	ERR5271427	24914	G	C	1	2021-01-22	United Kingdom
S_1214_G	S	1214	ERR5271427	25202	T	G	0,18543	2021-01-22	United Kingdom
ORF3a_15_F	ORF3a	15	ERR5271427	25437	G	T	0,999671	2021-01-22	United Kingdom
ORF8_27_*	ORF8	27	ERR5271427	27972	C	T	0,999393	2021-01-22	United Kingdom
ORF8_52_I	ORF8	52	ERR5271427	28048	G	T	1	2021-01-22	United Kingdom
ORF8_73_C	ORF8	73	ERR5271427	28111	A	G	0,999168	2021-01-22	United Kingdom
N_3_H	N	3	ERR5271427	28280	G	C	0,999915	2021-01-22	United Kingdom
N_3_V	N	3	ERR5271427	28281	A	T	0,999873	2021-01-22	United Kingdom
N_3_E	N	3	ERR5271427	28282	T	A	0,99949	2021-01-22	United Kingdom
N_203_K	N	203	ERR5271427	28881	G	A	0,998331	2021-01-22	United Kingdom
N_204_R	N	204	ERR5271427	28883	G	C	1	2021-01-22	United Kingdom
N_235_F	N	235	ERR5271427	28977	C	T	1	2021-01-22	United Kingdom
ORF1ab_1001_I	ORF1ab	1001	ERR5271431	3267	C	T	1	2021-01-25	United Kingdom
ORF1ab_1708_D	ORF1ab	1708	ERR5271431	5388	C	A	0,99959	2021-01-25	United Kingdom
ORF1ab_2230_T	ORF1ab	2230	ERR5271431	6954	T	C	0,998794	2021-01-25	United Kingdom
ORF1ab_3674_NA	ORF1ab	3674	ERR5271431	11287	G	-TCTGGTTTT	0,995776	2021-01-25	United Kingdom
ORF1ab_314_L	ORF1ab	314	ERR5271431	14408	C	T	0,999332	2021-01-25	United Kingdom
S_5_F	S	5	ERR5271431	21575	C	T	0,999424	2021-01-25	United Kingdom
S_68_NA	S	68	ERR5271431	21764	A	-TACATG	0,996127	2021-01-25	United Kingdom
S_143_NA	S	143	ERR5271431	21990	T	-TTA	0,997732	2021-01-25	United Kingdom
S_501_Y	S	501	ERR5271431	23063	A	T	0,99945	2021-01-25	United Kingdom
S_570_D	S	570	ERR5271431	23271	C	A	0,999845	2021-01-25	United Kingdom
S_614_G	S	614	ERR5271431	23403	A	G	0,999776	2021-01-25	United Kingdom
S_681_H	S	681	ERR5271431	23604	C	A	0,999815	2021-01-25	United Kingdom
S_716_I	S	716	ERR5271431	23709	C	T	0,999442	2021-01-25	United Kingdom
S_982_A	S	982	ERR5271431	24506	T	G	1	2021-01-25	United Kingdom
S_1118_H	S	1118	ERR5271431	24914	G	C	0,999783	2021-01-25	United Kingdom
S_1214_G	S	1214	ERR5271431	25202	T	G	0,218279	2021-01-25	United Kingdom
ORF8_27_*	ORF8	27	ERR5271431	27972	C	T	0,999558	2021-01-25	United Kingdom
ORF8_52_I	ORF8	52	ERR5271431	28048	G	T	1	2021-01-25	United Kingdom
ORF8_68_*	ORF8	68	ERR5271431	28095	A	T	0,998508	2021-01-25	United Kingdom
ORF8_73_C	ORF8	73	ERR5271431	28111	A	G	0,999851	2021-01-25	United Kingdom
N_3_H	N	3	ERR5271431	28280	G	C	0,99973	2021-01-25	United Kingdom
N_3_V	N	3	ERR5271431	28281	A	T	1	2021-01-25	United Kingdom
N_3_E	N	3	ERR5271431	28282	T	A	0,999728	2021-01-25	United Kingdom
N_203_K	N	203	ERR5271431	28881	G	A	0,98951	2021-01-25	United Kingdom
N_204_R	N	204	ERR5271431	28883	G	C	1	2021-01-25	United Kingdom
N_235_F	N	235	ERR5271431	28977	C	T	0,999143	2021-01-25	United Kingdom
N_240_NA	N	240	ERR5271431	28992	A	-ACAACAAGG	0,993695	2021-01-25	United Kingdom
N_304_S	N	304	ERR5271431	29184	T	G	0,0568182	2021-01-25	United Kingdom
N_306_H	N	306	ERR5271431	29191	A	C	0,0643777	2021-01-25	United Kingdom
N_307_C	N	307	ERR5271431	29193	T	G	0,135135	2021-01-25	United Kingdom
ORF1ab_486_V	ORF1ab	486	ERR5271437	1722	C	T	0,382821	2021-01-25	United Kingdom
ORF1ab_1001_I	ORF1ab	1001	ERR5271437	3267	C	T	1	2021-01-25	United Kingdom
ORF1ab_1708_D	ORF1ab	1708	ERR5271437	5388	C	A	1	2021-01-25	United Kingdom
ORF1ab_2230_T	ORF1ab	2230	ERR5271437	6954	T	C	0,99925	2021-01-25	United Kingdom
ORF1ab_3674_NA	ORF1ab	3674	ERR5271437	11287	G	-TCTGGTTTT	0,997165	2021-01-25	United Kingdom
ORF1ab_314_L	ORF1ab	314	ERR5271437	14408	C	T	1	2021-01-25	United Kingdom
ORF1ab_1383_R	ORF1ab	1383	ERR5271437	17615	A	G	1	2021-01-25	United Kingdom
S_68_NA	S	68	ERR5271437	21764	A	-TACATG	0,995232	2021-01-25	United Kingdom
S_143_NA	S	143	ERR5271437	21990	T	-TTA	0,995724	2021-01-25	United Kingdom
S_501_Y	S	501	ERR5271437	23063	A	T	0,998968	2021-01-25	United Kingdom
S_570_D	S	570	ERR5271437	23271	C	A	0,999928	2021-01-25	United Kingdom
S_614_G	S	614	ERR5271437	23403	A	G	0,999369	2021-01-25	United Kingdom
S_681_H	S	681	ERR5271437	23604	C	A	1	2021-01-25	United Kingdom
S_716_I	S	716	ERR5271437	23709	C	T	1	2021-01-25	United Kingdom
S_982_A	S	982	ERR5271437	24506	T	G	0,999737	2021-01-25	United Kingdom
S_1118_H	S	1118	ERR5271437	24914	G	C	1	2021-01-25	United Kingdom
S_1214_G	S	1214	ERR5271437	25202	T	G	0,0735294	2021-01-25	United Kingdom
E_71_H	E	71	ERR5271437	26456	C	A	0,999784	2021-01-25	United Kingdom
ORF8_27_*	ORF8	27	ERR5271437	27972	C	T	0,999838	2021-01-25	United Kingdom
ORF8_52_I	ORF8	52	ERR5271437	28048	G	T	0,999693	2021-01-25	United Kingdom
ORF8_73_C	ORF8	73	ERR5271437	28111	A	G	0,999749	2021-01-25	United Kingdom
ORF8_120_NA	ORF8	120	ERR5271437	28253	C	-A	0,0637385	2021-01-25	United Kingdom
N_3_H	N	3	ERR5271437	28280	G	C	0,999921	2021-01-25	United Kingdom
N_3_V	N	3	ERR5271437	28281	A	T	0,999801	2021-01-25	United Kingdom
N_3_E	N	3	ERR5271437	28282	T	A	0,999562	2021-01-25	United Kingdom
N_203_K	N	203	ERR5271437	28881	G	A	0,998706	2021-01-25	United Kingdom
N_204_R	N	204	ERR5271437	28883	G	C	0,999383	2021-01-25	United Kingdom
N_235_F	N	235	ERR5271437	28977	C	T	1	2021-01-25	United Kingdom
ORF1ab_835_V	ORF1ab	835	ERR5271439	2769	G	T	0,0515807	2021-01-25	United Kingdom
ORF1ab_1001_I	ORF1ab	1001	ERR5271439	3267	C	T	1	2021-01-25	United Kingdom
ORF1ab_1708_D	ORF1ab	1708	ERR5271439	5388	C	A	1	2021-01-25	United Kingdom
ORF1ab_2230_T	ORF1ab	2230	ERR5271439	6954	T	C	1	2021-01-25	United Kingdom
ORF1ab_3674_NA	ORF1ab	3674	ERR5271439	11287	G	-TCTGGTTTT	0,99825	2021-01-25	United Kingdom
ORF1ab_1383_R	ORF1ab	1383	ERR5271439	17615	A	G	0,99915	2021-01-25	United Kingdom
S_68_NA	S	68	ERR5271439	21764	A	-TACATG	0,995833	2021-01-25	United Kingdom
S_143_NA	S	143	ERR5271439	21990	T	-TTA	0,997645	2021-01-25	United Kingdom
S_501_Y	S	501	ERR5271439	23063	A	T	0,999478	2021-01-25	United Kingdom
S_570_D	S	570	ERR5271439	23271	C	A	1	2021-01-25	United Kingdom
S_614_G	S	614	ERR5271439	23403	A	G	1	2021-01-25	United Kingdom
S_681_H	S	681	ERR5271439	23604	C	A	0,99948	2021-01-25	United Kingdom
S_716_I	S	716	ERR5271439	23709	C	T	1	2021-01-25	United Kingdom
S_982_A	S	982	ERR5271439	24506	T	G	0,999349	2021-01-25	United Kingdom
S_1118_H	S	1118	ERR5271439	24914	G	C	1	2021-01-25	United Kingdom
S_1214_G	S	1214	ERR5271439	25202	T	G	0,200837	2021-01-25	United Kingdom
ORF8_27_*	ORF8	27	ERR5271439	27972	C	T	0,998647	2021-01-25	United Kingdom
ORF8_52_I	ORF8	52	ERR5271439	28048	G	T	1	2021-01-25	United Kingdom
ORF8_73_C	ORF8	73	ERR5271439	28111	A	G	0,999747	2021-01-25	United Kingdom
N_3_H	N	3	ERR5271439	28280	G	C	0,999796	2021-01-25	United Kingdom
N_3_V	N	3	ERR5271439	28281	A	T	1	2021-01-25	United Kingdom
N_3_E	N	3	ERR5271439	28282	T	A	0,999795	2021-01-25	United Kingdom
N_203_K	N	203	ERR5271439	28881	G	A	1	2021-01-25	United Kingdom
N_204_R	N	204	ERR5271439	28883	G	C	1	2021-01-25	United Kingdom
N_235_F	N	235	ERR5271439	28977	C	T	1	2021-01-25	United Kingdom
ORF1ab_1001_I	ORF1ab	1001	ERR5271443	3267	C	T	0,999807	2021-01-22	United Kingdom
ORF1ab_1708_D	ORF1ab	1708	ERR5271443	5388	C	A	1	2021-01-22	United Kingdom
ORF1ab_2014_C	ORF1ab	2014	ERR5271443	6307	G	C	0,99905	2021-01-22	United Kingdom
ORF1ab_2230_T	ORF1ab	2230	ERR5271443	6954	T	C	0,998481	2021-01-22	United Kingdom
ORF1ab_3674_NA	ORF1ab	3674	ERR5271443	11287	G	-TCTGGTTTT	0,99771	2021-01-22	United Kingdom
ORF1ab_314_L	ORF1ab	314	ERR5271443	14408	C	T	0,99959	2021-01-22	United Kingdom
ORF1ab_1383_R	ORF1ab	1383	ERR5271443	17615	A	G	0,999806	2021-01-22	United Kingdom
ORF1ab_1871_G	ORF1ab	1871	ERR5271443	19079	A	G	1	2021-01-22	United Kingdom
S_68_NA	S	68	ERR5271443	21764	A	-TACATG	0,992753	2021-01-22	United Kingdom
S_143_NA	S	143	ERR5271443	21990	T	-TTA	0,998243	2021-01-22	United Kingdom
S_501_Y	S	501	ERR5271443	23063	A	T	0,999775	2021-01-22	United Kingdom
S_570_D	S	570	ERR5271443	23271	C	A	0,999852	2021-01-22	United Kingdom
S_614_G	S	614	ERR5271443	23403	A	G	1	2021-01-22	United Kingdom
S_681_H	S	681	ERR5271443	23604	C	A	0,99977	2021-01-22	United Kingdom
S_716_I	S	716	ERR5271443	23709	C	T	1	2021-01-22	United Kingdom
S_982_A	S	982	ERR5271443	24506	T	G	0,999844	2021-01-22	United Kingdom
S_1118_H	S	1118	ERR5271443	24914	G	C	0,999919	2021-01-22	United Kingdom
S_1214_G	S	1214	ERR5271443	25202	T	G	0,201935	2021-01-22	United Kingdom
ORF3a_90_F	ORF3a	90	ERR5271443	25660	G	T	0,992383	2021-01-22	United Kingdom
ORF8_27_*	ORF8	27	ERR5271443	27972	C	T	1	2021-01-22	United Kingdom
ORF8_52_I	ORF8	52	ERR5271443	28048	G	T	1	2021-01-22	United Kingdom
ORF8_73_C	ORF8	73	ERR5271443	28111	A	G	0,999719	2021-01-22	United Kingdom
N_3_H	N	3	ERR5271443	28280	G	C	0,99995	2021-01-22	United Kingdom
N_3_V	N	3	ERR5271443	28281	A	T	0,999748	2021-01-22	United Kingdom
N_3_E	N	3	ERR5271443	28282	T	A	0,999698	2021-01-22	United Kingdom
N_203_K	N	203	ERR5271443	28881	G	A	0,997509	2021-01-22	United Kingdom
N_204_R	N	204	ERR5271443	28883	G	C	1	2021-01-22	United Kingdom
N_235_F	N	235	ERR5271443	28977	C	T	0,998736	2021-01-22	United Kingdom
ORF1ab_1001_I	ORF1ab	1001	ERR5271445	3267	C	T	1	2021-01-22	United Kingdom
ORF1ab_1708_D	ORF1ab	1708	ERR5271445	5388	C	A	1	2021-01-22	United Kingdom
ORF1ab_2230_T	ORF1ab	2230	ERR5271445	6954	T	C	0,99888	2021-01-22	United Kingdom
ORF1ab_3674_NA	ORF1ab	3674	ERR5271445	11287	G	-TCTGGTTTT	0,998823	2021-01-22	United Kingdom
S_68_NA	S	68	ERR5271445	21764	A	-TACATG	0,99366	2021-01-22	United Kingdom
S_143_NA	S	143	ERR5271445	21990	T	-TTA	0,993838	2021-01-22	United Kingdom
S_501_Y	S	501	ERR5271445	23063	A	T	0,999567	2021-01-22	United Kingdom
S_570_D	S	570	ERR5271445	23271	C	A	1	2021-01-22	United Kingdom
S_614_G	S	614	ERR5271445	23403	A	G	0,99977	2021-01-22	United Kingdom
S_681_H	S	681	ERR5271445	23604	C	A	1	2021-01-22	United Kingdom
S_716_I	S	716	ERR5271445	23709	C	T	1	2021-01-22	United Kingdom
S_982_A	S	982	ERR5271445	24506	T	G	0,999762	2021-01-22	United Kingdom
S_1118_H	S	1118	ERR5271445	24914	G	C	0,9997	2021-01-22	United Kingdom
S_1214_G	S	1214	ERR5271445	25202	T	G	0,22372	2021-01-22	United Kingdom
ORF7a_76_*	ORF7a	76	ERR5271445	27619	C	T	0,999766	2021-01-22	United Kingdom
ORF8_27_*	ORF8	27	ERR5271445	27972	C	T	0,999225	2021-01-22	United Kingdom
ORF8_52_I	ORF8	52	ERR5271445	28048	G	T	0,999234	2021-01-22	United Kingdom
ORF8_73_C	ORF8	73	ERR5271445	28111	A	G	0,999573	2021-01-22	United Kingdom
N_3_H	N	3	ERR5271445	28280	G	C	1	2021-01-22	United Kingdom
N_3_V	N	3	ERR5271445	28281	A	T	0,999876	2021-01-22	United Kingdom
N_3_E	N	3	ERR5271445	28282	T	A	0,999753	2021-01-22	United Kingdom
N_203_K	N	203	ERR5271445	28881	G	A	1	2021-01-22	United Kingdom
N_204_R	N	204	ERR5271445	28883	G	C	1	2021-01-22	United Kingdom
N_235_F	N	235	ERR5271445	28977	C	T	1	2021-01-22	United Kingdom
ORF1ab_1001_I	ORF1ab	1001	ERR5271446	3267	C	T	0,999503	2021-01-22	United Kingdom
ORF1ab_1708_D	ORF1ab	1708	ERR5271446	5388	C	A	1	2021-01-22	United Kingdom
ORF1ab_2230_T	ORF1ab	2230	ERR5271446	6954	T	C	0,999144	2021-01-22	United Kingdom
ORF1ab_3674_NA	ORF1ab	3674	ERR5271446	11287	G	-TCTGGTTTT	0,998924	2021-01-22	United Kingdom
ORF1ab_2388_Y	ORF1ab	2388	ERR5271446	20629	C	T	0,999667	2021-01-22	United Kingdom
S_68_NA	S	68	ERR5271446	21764	A	-TACATG	0,995194	2021-01-22	United Kingdom
S_143_NA	S	143	ERR5271446	21990	T	-TTA	0,998902	2021-01-22	United Kingdom
S_501_Y	S	501	ERR5271446	23063	A	T	0,998412	2021-01-22	United Kingdom
S_570_D	S	570	ERR5271446	23271	C	A	0,999934	2021-01-22	United Kingdom
S_614_G	S	614	ERR5271446	23403	A	G	0,999096	2021-01-22	United Kingdom
S_681_H	S	681	ERR5271446	23604	C	A	0,999516	2021-01-22	United Kingdom
S_716_I	S	716	ERR5271446	23709	C	T	0,999678	2021-01-22	United Kingdom
S_982_A	S	982	ERR5271446	24506	T	G	0,999828	2021-01-22	United Kingdom
S_1118_H	S	1118	ERR5271446	24914	G	C	0,999857	2021-01-22	United Kingdom
S_1214_G	S	1214	ERR5271446	25202	T	G	0,211943	2021-01-22	United Kingdom
ORF3a_32_I	ORF3a	32	ERR5271446	25487	C	T	0,99801	2021-01-22	United Kingdom
ORF8_27_*	ORF8	27	ERR5271446	27972	C	T	0,999391	2021-01-22	United Kingdom
ORF8_52_I	ORF8	52	ERR5271446	28048	G	T	0,999805	2021-01-22	United Kingdom
ORF8_73_C	ORF8	73	ERR5271446	28111	A	G	0,999863	2021-01-22	United Kingdom
N_3_H	N	3	ERR5271446	28280	G	C	0,9997	2021-01-22	United Kingdom
N_3_V	N	3	ERR5271446	28281	A	T	0,999699	2021-01-22	United Kingdom
N_3_E	N	3	ERR5271446	28282	T	A	0,99927	2021-01-22	United Kingdom
N_203_K	N	203	ERR5271446	28881	G	A	0,993789	2021-01-22	United Kingdom
N_204_R	N	204	ERR5271446	28883	G	C	1	2021-01-22	United Kingdom
N_235_F	N	235	ERR5271446	28977	C	T	1	2021-01-22	United Kingdom
ORF1ab_48_G	ORF1ab	48	ERR5271449	408	A	G	0,998084	2021-01-22	United Kingdom
ORF1ab_170_I	ORF1ab	170	ERR5271449	774	C	T	0,999882	2021-01-22	United Kingdom
ORF1ab_3777_R	ORF1ab	3777	ERR5271449	11595	A	G	0,999736	2021-01-22	United Kingdom
ORF1ab_314_L	ORF1ab	314	ERR5271449	14408	C	T	1	2021-01-22	United Kingdom
S_176_F	S	176	ERR5271449	22088	C	T	0,99979	2021-01-22	United Kingdom
S_222_V	S	222	ERR5271449	22227	C	T	0,999903	2021-01-22	United Kingdom
S_614_G	S	614	ERR5271449	23403	A	G	0,999611	2021-01-22	United Kingdom
S_1078_S	S	1078	ERR5271449	24794	G	T	1	2021-01-22	United Kingdom
S_1191_N	S	1191	ERR5271449	25135	G	T	1	2021-01-22	United Kingdom
S_1214_G	S	1214	ERR5271449	25202	T	G	0,134062	2021-01-22	United Kingdom
ORF8_66_C	ORF8	66	ERR5271449	28089	G	T	0,999279	2021-01-22	United Kingdom
N_220_V	N	220	ERR5271449	28932	C	T	1	2021-01-22	United Kingdom
ORF10_30_L	ORF10	30	ERR5271449	29645	G	T	0,999728	2021-01-22	United Kingdom
ORF1ab_1001_I	ORF1ab	1001	ERR5271450	3267	C	T	1	2021-01-22	United Kingdom
ORF1ab_1708_D	ORF1ab	1708	ERR5271450	5388	C	A	1	2021-01-22	United Kingdom
ORF1ab_2230_T	ORF1ab	2230	ERR5271450	6954	T	C	0,999014	2021-01-22	United Kingdom
ORF1ab_3674_NA	ORF1ab	3674	ERR5271450	11287	G	-TCTGGTTTT	0,997547	2021-01-22	United Kingdom
ORF1ab_314_L	ORF1ab	314	ERR5271450	14408	C	T	1	2021-01-22	United Kingdom
S_68_NA	S	68	ERR5271450	21764	A	-TACATG	0,996466	2021-01-22	United Kingdom
S_143_NA	S	143	ERR5271450	21990	T	-TTA	0,998116	2021-01-22	United Kingdom
S_501_Y	S	501	ERR5271450	23063	A	T	0,999344	2021-01-22	United Kingdom
S_570_D	S	570	ERR5271450	23271	C	A	0,999598	2021-01-22	United Kingdom
S_614_G	S	614	ERR5271450	23403	A	G	0,999921	2021-01-22	United Kingdom
S_681_H	S	681	ERR5271450	23604	C	A	1	2021-01-22	United Kingdom
S_716_I	S	716	ERR5271450	23709	C	T	0,999764	2021-01-22	United Kingdom
S_982_A	S	982	ERR5271450	24506	T	G	1	2021-01-22	United Kingdom
S_1118_H	S	1118	ERR5271450	24914	G	C	0,999715	2021-01-22	United Kingdom
S_1214_G	S	1214	ERR5271450	25202	T	G	0,205202	2021-01-22	United Kingdom
ORF3a_44_R	ORF3a	44	ERR5271450	25522	G	A	0,999277	2021-01-22	United Kingdom
ORF3a_254_V	ORF3a	254	ERR5271450	26153	G	T	0,999318	2021-01-22	United Kingdom
ORF8_27_*	ORF8	27	ERR5271450	27972	C	T	0,999323	2021-01-22	United Kingdom
ORF8_52_I	ORF8	52	ERR5271450	28048	G	T	0,996021	2021-01-22	United Kingdom
ORF8_73_C	ORF8	73	ERR5271450	28111	A	G	0,999853	2021-01-22	United Kingdom
N_3_H	N	3	ERR5271450	28280	G	C	1	2021-01-22	United Kingdom
N_3_V	N	3	ERR5271450	28281	A	T	0,999488	2021-01-22	United Kingdom
N_3_E	N	3	ERR5271450	28282	T	A	0,999847	2021-01-22	United Kingdom
N_203_K	N	203	ERR5271450	28881	G	A	0,996564	2021-01-22	United Kingdom
N_204_R	N	204	ERR5271450	28883	G	C	1	2021-01-22	United Kingdom
N_235_F	N	235	ERR5271450	28977	C	T	1	2021-01-22	United Kingdom
ORF1ab_730_F	ORF1ab	730	ERR5271451	2453	C	T	0,996558	2021-01-22	United Kingdom
ORF1ab_1001_I	ORF1ab	1001	ERR5271451	3267	C	T	0,999849	2021-01-22	United Kingdom
ORF1ab_1291_F	ORF1ab	1291	ERR5271451	4136	G	T	0,999782	2021-01-22	United Kingdom
ORF1ab_1708_D	ORF1ab	1708	ERR5271451	5388	C	A	1	2021-01-22	United Kingdom
ORF1ab_2230_T	ORF1ab	2230	ERR5271451	6954	T	C	0,998592	2021-01-22	United Kingdom
ORF1ab_3674_NA	ORF1ab	3674	ERR5271451	11287	G	-TCTGGTTTT	0,99432	2021-01-22	United Kingdom
ORF1ab_2576_G	ORF1ab	2576	ERR5271451	21194	A	G	0,999833	2021-01-22	United Kingdom
S_68_NA	S	68	ERR5271451	21764	A	-TACATG	0,995322	2021-01-22	United Kingdom
S_143_NA	S	143	ERR5271451	21990	T	-TTA	0,996343	2021-01-22	United Kingdom
S_501_Y	S	501	ERR5271451	23063	A	T	0,999357	2021-01-22	United Kingdom
S_570_D	S	570	ERR5271451	23271	C	A	0,999913	2021-01-22	United Kingdom
S_614_G	S	614	ERR5271451	23403	A	G	0,999915	2021-01-22	United Kingdom
S_681_H	S	681	ERR5271451	23604	C	A	1	2021-01-22	United Kingdom
S_716_I	S	716	ERR5271451	23709	C	T	0,999883	2021-01-22	United Kingdom
S_982_A	S	982	ERR5271451	24506	T	G	0,999713	2021-01-22	United Kingdom
S_1118_H	S	1118	ERR5271451	24914	G	C	0,999859	2021-01-22	United Kingdom
S_1214_G	S	1214	ERR5271451	25202	T	G	0,216134	2021-01-22	United Kingdom
ORF8_27_*	ORF8	27	ERR5271451	27972	C	T	0,999754	2021-01-22	United Kingdom
ORF8_52_I	ORF8	52	ERR5271451	28048	G	T	0,999765	2021-01-22	United Kingdom
ORF8_73_C	ORF8	73	ERR5271451	28111	A	G	0,999949	2021-01-22	United Kingdom
N_3_H	N	3	ERR5271451	28280	G	C	0,999888	2021-01-22	United Kingdom
N_3_V	N	3	ERR5271451	28281	A	T	0,999775	2021-01-22	United Kingdom
N_3_E	N	3	ERR5271451	28282	T	A	0,999494	2021-01-22	United Kingdom
N_203_K	N	203	ERR5271451	28881	G	A	0,997302	2021-01-22	United Kingdom
N_204_R	N	204	ERR5271451	28883	G	C	1	2021-01-22	United Kingdom
N_235_F	N	235	ERR5271451	28977	C	T	1	2021-01-22	United Kingdom
ORF1ab_1001_I	ORF1ab	1001	ERR5271459	3267	C	T	1	2021-01-25	United Kingdom
ORF1ab_1157_E	ORF1ab	1157	ERR5271459	3736	C	A	1	2021-01-25	United Kingdom
ORF1ab_1708_D	ORF1ab	1708	ERR5271459	5388	C	A	1	2021-01-25	United Kingdom
ORF1ab_2230_T	ORF1ab	2230	ERR5271459	6954	T	C	0,999674	2021-01-25	United Kingdom
ORF1ab_3674_NA	ORF1ab	3674	ERR5271459	11287	G	-TCTGGTTTT	0,99896	2021-01-25	United Kingdom
ORF1ab_2020_N	ORF1ab	2020	ERR5271459	19525	G	A	1	2021-01-25	United Kingdom
S_68_NA	S	68	ERR5271459	21764	A	-TACATG	0,996858	2021-01-25	United Kingdom
S_143_NA	S	143	ERR5271459	21990	T	-TTA	0,997617	2021-01-25	United Kingdom
S_501_Y	S	501	ERR5271459	23063	A	T	0,998575	2021-01-25	United Kingdom
S_570_D	S	570	ERR5271459	23271	C	A	0,999784	2021-01-25	United Kingdom
S_614_G	S	614	ERR5271459	23403	A	G	1	2021-01-25	United Kingdom
S_681_H	S	681	ERR5271459	23604	C	A	1	2021-01-25	United Kingdom
S_716_I	S	716	ERR5271459	23709	C	T	1	2021-01-25	United Kingdom
S_982_A	S	982	ERR5271459	24506	T	G	0,999776	2021-01-25	United Kingdom
S_1118_H	S	1118	ERR5271459	24914	G	C	1	2021-01-25	United Kingdom
S_1214_G	S	1214	ERR5271459	25202	T	G	0,349908	2021-01-25	United Kingdom
ORF3a_223_I	ORF3a	223	ERR5271459	26060	C	T	0,999622	2021-01-25	United Kingdom
ORF8_27_*	ORF8	27	ERR5271459	27972	C	T	0,998897	2021-01-25	United Kingdom
ORF8_52_I	ORF8	52	ERR5271459	28048	G	T	1	2021-01-25	United Kingdom
ORF8_73_C	ORF8	73	ERR5271459	28111	A	G	0,999563	2021-01-25	United Kingdom
N_3_H	N	3	ERR5271459	28280	G	C	0,999944	2021-01-25	United Kingdom
N_3_V	N	3	ERR5271459	28281	A	T	0,999944	2021-01-25	United Kingdom
N_3_E	N	3	ERR5271459	28282	T	A	0,999607	2021-01-25	United Kingdom
N_203_K	N	203	ERR5271459	28881	G	A	0,995146	2021-01-25	United Kingdom
N_204_R	N	204	ERR5271459	28883	G	C	1	2021-01-25	United Kingdom
N_235_F	N	235	ERR5271459	28977	C	T	1	2021-01-25	United Kingdom
ORF1ab_1001_I	ORF1ab	1001	ERR5271462	3267	C	T	1	2021-01-25	United Kingdom
ORF1ab_1708_D	ORF1ab	1708	ERR5271462	5388	C	A	1	2021-01-25	United Kingdom
ORF1ab_2230_T	ORF1ab	2230	ERR5271462	6954	T	C	0,999193	2021-01-25	United Kingdom
ORF1ab_3674_NA	ORF1ab	3674	ERR5271462	11287	G	-TCTGGTTTT	0,99906	2021-01-25	United Kingdom
ORF1ab_1383_R	ORF1ab	1383	ERR5271462	17615	A	G	0,999324	2021-01-25	United Kingdom
S_68_NA	S	68	ERR5271462	21764	A	-TACATG	0,995079	2021-01-25	United Kingdom
S_143_NA	S	143	ERR5271462	21990	T	-TTA	0,99857	2021-01-25	United Kingdom
S_501_Y	S	501	ERR5271462	23063	A	T	0,999033	2021-01-25	United Kingdom
S_570_D	S	570	ERR5271462	23271	C	A	0,999618	2021-01-25	United Kingdom
S_614_G	S	614	ERR5271462	23403	A	G	1	2021-01-25	United Kingdom
S_681_H	S	681	ERR5271462	23604	C	A	0,999866	2021-01-25	United Kingdom
S_716_I	S	716	ERR5271462	23709	C	T	0,999864	2021-01-25	United Kingdom
S_982_A	S	982	ERR5271462	24506	T	G	0,999694	2021-01-25	United Kingdom
S_1118_H	S	1118	ERR5271462	24914	G	C	1	2021-01-25	United Kingdom
S_1214_G	S	1214	ERR5271462	25202	T	G	0,311715	2021-01-25	United Kingdom
ORF8_27_*	ORF8	27	ERR5271462	27972	C	T	0,999785	2021-01-25	United Kingdom
ORF8_52_I	ORF8	52	ERR5271462	28048	G	T	0,999794	2021-01-25	United Kingdom
ORF8_73_C	ORF8	73	ERR5271462	28111	A	G	0,999742	2021-01-25	United Kingdom
N_3_H	N	3	ERR5271462	28280	G	C	0,999894	2021-01-25	United Kingdom
N_3_V	N	3	ERR5271462	28281	A	T	0,999681	2021-01-25	United Kingdom
N_3_E	N	3	ERR5271462	28282	T	A	0,999734	2021-01-25	United Kingdom
N_203_K	N	203	ERR5271462	28881	G	A	1	2021-01-25	United Kingdom
N_204_R	N	204	ERR5271462	28883	G	C	1	2021-01-25	United Kingdom
N_235_F	N	235	ERR5271462	28977	C	T	1	2021-01-25	United Kingdom
ORF1ab_3711_F	ORF1ab	3711	ERR5271467	11396	C	T	0,999641	2021-01-25	United Kingdom
ORF1ab_314_L	ORF1ab	314	ERR5271467	14408	C	T	1	2021-01-25	United Kingdom
S_18_F	S	18	ERR5271467	21614	C	T	1	2021-01-25	United Kingdom
S_222_V	S	222	ERR5271467	22227	C	T	1	2021-01-25	United Kingdom
S_256_L	S	256	ERR5271467	22329	C	T	0,999703	2021-01-25	United Kingdom
S_614_G	S	614	ERR5271467	23403	A	G	0,999721	2021-01-25	United Kingdom
S_1214_G	S	1214	ERR5271467	25202	T	G	0,168852	2021-01-25	United Kingdom
N_220_V	N	220	ERR5271467	28932	C	T	0,998966	2021-01-25	United Kingdom
ORF10_30_L	ORF10	30	ERR5271467	29645	G	T	0,999411	2021-01-25	United Kingdom
ORF1ab_1001_I	ORF1ab	1001	ERR5271476	3267	C	T	1	2021-01-22	United Kingdom
ORF1ab_1708_D	ORF1ab	1708	ERR5271476	5388	C	A	0,998691	2021-01-22	United Kingdom
ORF1ab_2024_L	ORF1ab	2024	ERR5271476	6336	C	T	0,186419	2021-01-22	United Kingdom
ORF1ab_2230_T	ORF1ab	2230	ERR5271476	6954	T	C	0,998593	2021-01-22	United Kingdom
ORF1ab_3674_NA	ORF1ab	3674	ERR5271476	11287	G	-TCTGGTTTT	0,996531	2021-01-22	United Kingdom
ORF1ab_314_L	ORF1ab	314	ERR5271476	14408	C	T	0,999711	2021-01-22	United Kingdom
ORF1ab_1383_R	ORF1ab	1383	ERR5271476	17615	A	G	0,999596	2021-01-22	United Kingdom
S_68_NA	S	68	ERR5271476	21764	A	-TACATG	0,995911	2021-01-22	United Kingdom
S_143_NA	S	143	ERR5271476	21990	T	-TTA	0,997273	2021-01-22	United Kingdom
S_501_Y	S	501	ERR5271476	23063	A	T	0,999047	2021-01-22	United Kingdom
S_570_D	S	570	ERR5271476	23271	C	A	1	2021-01-22	United Kingdom
S_614_G	S	614	ERR5271476	23403	A	G	0,999829	2021-01-22	United Kingdom
S_681_H	S	681	ERR5271476	23604	C	A	1	2021-01-22	United Kingdom
S_716_I	S	716	ERR5271476	23709	C	T	0,999792	2021-01-22	United Kingdom
S_982_A	S	982	ERR5271476	24506	T	G	0,99986	2021-01-22	United Kingdom
S_1118_H	S	1118	ERR5271476	24914	G	C	1	2021-01-22	United Kingdom
S_1214_G	S	1214	ERR5271476	25202	T	G	0,290446	2021-01-22	United Kingdom
ORF3a_125_I	ORF3a	125	ERR5271476	25767	G	C	0,999894	2021-01-22	United Kingdom
ORF8_27_*	ORF8	27	ERR5271476	27972	C	T	0,999519	2021-01-22	United Kingdom
ORF8_52_I	ORF8	52	ERR5271476	28048	G	T	0,999755	2021-01-22	United Kingdom
ORF8_73_C	ORF8	73	ERR5271476	28111	A	G	0,999565	2021-01-22	United Kingdom
N_3_H	N	3	ERR5271476	28280	G	C	1	2021-01-22	United Kingdom
N_3_V	N	3	ERR5271476	28281	A	T	0,999344	2021-01-22	United Kingdom
N_3_E	N	3	ERR5271476	28282	T	A	0,999781	2021-01-22	United Kingdom
N_203_K	N	203	ERR5271476	28881	G	A	0,989845	2021-01-22	United Kingdom
N_204_R	N	204	ERR5271476	28883	G	C	1	2021-01-22	United Kingdom
N_235_F	N	235	ERR5271476	28977	C	T	0,998739	2021-01-22	United Kingdom
ORF1ab_82_NA	ORF1ab	82	ERR5271477	509	G	-GTCATGTTATGGTT	0,0731707	2021-01-22	United Kingdom
ORF1ab_1001_I	ORF1ab	1001	ERR5271477	3267	C	T	1	2021-01-22	United Kingdom
ORF1ab_1708_D	ORF1ab	1708	ERR5271477	5388	C	A	1	2021-01-22	United Kingdom
ORF1ab_2159_W	ORF1ab	2159	ERR5271477	6740	C	T	1	2021-01-22	United Kingdom
ORF1ab_3603_NA	ORF1ab	3603	ERR5271477	11074	C	-T	0,0564184	2021-01-22	United Kingdom
ORF1ab_3603_NA	ORF1ab	3603	ERR5271477	11074	C	+T	0,0545166	2021-01-22	United Kingdom
ORF1ab_3674_NA	ORF1ab	3674	ERR5271477	11287	G	-TCTGGTTTT	0,999693	2021-01-22	United Kingdom
ORF1ab_3966_R	ORF1ab	3966	ERR5271477	12162	A	G	1	2021-01-22	United Kingdom
ORF1ab_1383_R	ORF1ab	1383	ERR5271477	17615	A	G	1	2021-01-22	United Kingdom
S_68_NA	S	68	ERR5271477	21764	A	-TACATG	0,99651	2021-01-22	United Kingdom
S_143_NA	S	143	ERR5271477	21990	T	-TTA	0,997566	2021-01-22	United Kingdom
S_494_P	S	494	ERR5271477	23042	T	C	1	2021-01-22	United Kingdom
S_501_Y	S	501	ERR5271477	23063	A	T	0,998444	2021-01-22	United Kingdom
S_570_D	S	570	ERR5271477	23271	C	A	1	2021-01-22	United Kingdom
S_614_G	S	614	ERR5271477	23403	A	G	1	2021-01-22	United Kingdom
S_681_H	S	681	ERR5271477	23604	C	A	1	2021-01-22	United Kingdom
S_716_I	S	716	ERR5271477	23709	C	T	1	2021-01-22	United Kingdom
S_982_A	S	982	ERR5271477	24506	T	G	1	2021-01-22	United Kingdom
S_1118_H	S	1118	ERR5271477	24914	G	C	1	2021-01-22	United Kingdom
ORF3a_175_I	ORF3a	175	ERR5271477	25916	C	T	1	2021-01-22	United Kingdom
ORF8_27_*	ORF8	27	ERR5271477	27972	C	T	0,994667	2021-01-22	United Kingdom
ORF8_52_I	ORF8	52	ERR5271477	28048	G	T	0,997475	2021-01-22	United Kingdom
ORF8_73_C	ORF8	73	ERR5271477	28111	A	G	0,999874	2021-01-22	United Kingdom
N_3_H	N	3	ERR5271477	28280	G	C	1	2021-01-22	United Kingdom
N_3_V	N	3	ERR5271477	28281	A	T	0,999891	2021-01-22	United Kingdom
N_3_E	N	3	ERR5271477	28282	T	A	0,999563	2021-01-22	United Kingdom
N_203_K	N	203	ERR5271477	28881	G	A	1	2021-01-22	United Kingdom
N_204_R	N	204	ERR5271477	28883	G	C	1	2021-01-22	United Kingdom
N_235_F	N	235	ERR5271477	28977	C	T	1	2021-01-22	United Kingdom
N_381_S	N	381	ERR5271477	29414	G	T	1	2021-01-22	United Kingdom
ORF1ab_408_C	ORF1ab	408	ERR5271480	1487	G	T	0,0591716	2021-01-22	United Kingdom
ORF1ab_1001_I	ORF1ab	1001	ERR5271480	3267	C	T	1	2021-01-22	United Kingdom
ORF1ab_1708_D	ORF1ab	1708	ERR5271480	5388	C	A	1	2021-01-22	United Kingdom
ORF1ab_2230_T	ORF1ab	2230	ERR5271480	6954	T	C	0,997372	2021-01-22	United Kingdom
ORF1ab_3674_NA	ORF1ab	3674	ERR5271480	11287	G	-TCTGGTTTT	0,998788	2021-01-22	United Kingdom
ORF1ab_1383_R	ORF1ab	1383	ERR5271480	17615	A	G	0,999754	2021-01-22	United Kingdom
ORF1ab_1483_I	ORF1ab	1483	ERR5271480	17915	G	T	0,0583717	2021-01-22	United Kingdom
ORF1ab_2421_N	ORF1ab	2421	ERR5271480	20730	G	T	0,997856	2021-01-22	United Kingdom
S_68_NA	S	68	ERR5271480	21764	A	-TACATG	0,994826	2021-01-22	United Kingdom
S_143_NA	S	143	ERR5271480	21990	T	-TTA	0,998615	2021-01-22	United Kingdom
S_501_Y	S	501	ERR5271480	23063	A	T	0,999131	2021-01-22	United Kingdom
S_570_D	S	570	ERR5271480	23271	C	A	1	2021-01-22	United Kingdom
S_614_G	S	614	ERR5271480	23403	A	G	0,999404	2021-01-22	United Kingdom
S_681_H	S	681	ERR5271480	23604	C	A	1	2021-01-22	United Kingdom
S_716_I	S	716	ERR5271480	23709	C	T	0,999632	2021-01-22	United Kingdom
S_982_A	S	982	ERR5271480	24506	T	G	1	2021-01-22	United Kingdom
S_1118_H	S	1118	ERR5271480	24914	G	C	0,999286	2021-01-22	United Kingdom
S_1214_G	S	1214	ERR5271480	25202	T	G	0,307143	2021-01-22	United Kingdom
M_70_L	M	70	ERR5271480	26730	G	C	1	2021-01-22	United Kingdom
ORF8_27_*	ORF8	27	ERR5271480	27972	C	T	0,998828	2021-01-22	United Kingdom
ORF8_52_I	ORF8	52	ERR5271480	28048	G	T	1	2021-01-22	United Kingdom
ORF8_73_C	ORF8	73	ERR5271480	28111	A	G	0,999756	2021-01-22	United Kingdom
N_3_H	N	3	ERR5271480	28280	G	C	0,999936	2021-01-22	United Kingdom
N_3_V	N	3	ERR5271480	28281	A	T	0,999872	2021-01-22	United Kingdom
N_3_E	N	3	ERR5271480	28282	T	A	0,999362	2021-01-22	United Kingdom
N_203_K	N	203	ERR5271480	28881	G	A	0,992063	2021-01-22	United Kingdom
N_204_R	N	204	ERR5271480	28883	G	C	1	2021-01-22	United Kingdom
N_235_F	N	235	ERR5271480	28977	C	T	1	2021-01-22	United Kingdom
ORF1ab_1001_I	ORF1ab	1001	ERR5271484	3267	C	T	0,999738	2021-01-25	United Kingdom
ORF1ab_1708_D	ORF1ab	1708	ERR5271484	5388	C	A	1	2021-01-25	United Kingdom
ORF1ab_2230_T	ORF1ab	2230	ERR5271484	6954	T	C	0,998546	2021-01-25	United Kingdom
ORF1ab_3333_V	ORF1ab	3333	ERR5271484	10263	C	T	0,999361	2021-01-25	United Kingdom
ORF1ab_3674_NA	ORF1ab	3674	ERR5271484	11287	G	-TCTGGTTTT	0,999235	2021-01-25	United Kingdom
ORF1ab_314_L	ORF1ab	314	ERR5271484	14408	C	T	1	2021-01-25	United Kingdom
S_68_NA	S	68	ERR5271484	21764	A	-TACATG	0,995956	2021-01-25	United Kingdom
S_143_NA	S	143	ERR5271484	21990	T	-TTA	0,993347	2021-01-25	United Kingdom
S_501_Y	S	501	ERR5271484	23063	A	T	0,999486	2021-01-25	United Kingdom
S_570_D	S	570	ERR5271484	23271	C	A	1	2021-01-25	United Kingdom
S_614_G	S	614	ERR5271484	23403	A	G	0,99974	2021-01-25	United Kingdom
S_681_H	S	681	ERR5271484	23604	C	A	0,999867	2021-01-25	United Kingdom
S_716_I	S	716	ERR5271484	23709	C	T	0,999591	2021-01-25	United Kingdom
S_783_S	S	783	ERR5271484	23909	G	T	0,999539	2021-01-25	United Kingdom
S_982_A	S	982	ERR5271484	24506	T	G	1	2021-01-25	United Kingdom
S_1118_H	S	1118	ERR5271484	24914	G	C	0,999824	2021-01-25	United Kingdom
S_1214_G	S	1214	ERR5271484	25202	T	G	0,215819	2021-01-25	United Kingdom
ORF3a_29_L	ORF3a	29	ERR5271484	25477	G	C	0,999944	2021-01-25	United Kingdom
ORF8_27_*	ORF8	27	ERR5271484	27972	C	T	0,999482	2021-01-25	United Kingdom
ORF8_52_I	ORF8	52	ERR5271484	28048	G	T	0,999502	2021-01-25	United Kingdom
ORF8_73_C	ORF8	73	ERR5271484	28111	A	G	0,999642	2021-01-25	United Kingdom
N_3_H	N	3	ERR5271484	28280	G	C	0,99992	2021-01-25	United Kingdom
N_3_V	N	3	ERR5271484	28281	A	T	0,999919	2021-01-25	United Kingdom
N_3_E	N	3	ERR5271484	28282	T	A	0,999799	2021-01-25	United Kingdom
N_203_K	N	203	ERR5271484	28881	G	A	1	2021-01-25	United Kingdom
N_204_R	N	204	ERR5271484	28883	G	C	0,998918	2021-01-25	United Kingdom
N_235_F	N	235	ERR5271484	28977	C	T	1	2021-01-25	United Kingdom
ORF1ab_232_C	ORF1ab	232	ERR5271490	959	C	T	0,999845	2021-01-25	United Kingdom
ORF1ab_538_L	ORF1ab	538	ERR5271490	1878	C	T	0,950845	2021-01-25	United Kingdom
ORF1ab_3839_R	ORF1ab	3839	ERR5271490	11781	A	G	0,999951	2021-01-25	United Kingdom
ORF1ab_3993_C	ORF1ab	3993	ERR5271490	12242	C	T	0,99895	2021-01-25	United Kingdom
ORF1ab_314_L	ORF1ab	314	ERR5271490	14408	C	T	1	2021-01-25	United Kingdom
S_222_V	S	222	ERR5271490	22227	C	T	0,999474	2021-01-25	United Kingdom
S_614_G	S	614	ERR5271490	23403	A	G	0,999842	2021-01-25	United Kingdom
S_1214_G	S	1214	ERR5271490	25202	T	G	0,201354	2021-01-25	United Kingdom
N_220_V	N	220	ERR5271490	28932	C	T	0,999705	2021-01-25	United Kingdom
ORF10_30_L	ORF10	30	ERR5271490	29645	G	T	0,999882	2021-01-25	United Kingdom
ORF1ab_1001_I	ORF1ab	1001	ERR5271507	3267	C	T	1	2021-01-22	United Kingdom
ORF1ab_1360_T	ORF1ab	1360	ERR5271507	4344	T	C	0,998874	2021-01-22	United Kingdom
ORF1ab_1708_D	ORF1ab	1708	ERR5271507	5388	C	A	1	2021-01-22	United Kingdom
ORF1ab_2230_T	ORF1ab	2230	ERR5271507	6954	T	C	0,998818	2021-01-22	United Kingdom
ORF1ab_3603_NA	ORF1ab	3603	ERR5271507	11074	C	-T	0,066974	2021-01-22	United Kingdom
ORF1ab_3674_NA	ORF1ab	3674	ERR5271507	11287	G	-TCTGGTTTT	0,998354	2021-01-22	United Kingdom
ORF1ab_1001_S	ORF1ab	1001	ERR5271507	16468	C	T	1	2021-01-22	United Kingdom
ORF1ab_1383_R	ORF1ab	1383	ERR5271507	17615	A	G	1	2021-01-22	United Kingdom
ORF1ab_1643_V	ORF1ab	1643	ERR5271507	18395	C	T	1	2021-01-22	United Kingdom
S_68_NA	S	68	ERR5271507	21764	A	-TACATG	0,996433	2021-01-22	United Kingdom
S_143_NA	S	143	ERR5271507	21990	T	-TTA	0,994863	2021-01-22	United Kingdom
S_501_Y	S	501	ERR5271507	23063	A	T	0,998365	2021-01-22	United Kingdom
S_570_D	S	570	ERR5271507	23271	C	A	1	2021-01-22	United Kingdom
S_614_G	S	614	ERR5271507	23403	A	G	0,99913	2021-01-22	United Kingdom
S_681_H	S	681	ERR5271507	23604	C	A	1	2021-01-22	United Kingdom
S_716_I	S	716	ERR5271507	23709	C	T	1	2021-01-22	United Kingdom
S_831_V	S	831	ERR5271507	24054	C	T	0,0716612	2021-01-22	United Kingdom
S_982_A	S	982	ERR5271507	24506	T	G	1	2021-01-22	United Kingdom
S_1118_H	S	1118	ERR5271507	24914	G	C	1	2021-01-22	United Kingdom
M_10_I	M	10	ERR5271507	26550	G	A	0,999738	2021-01-22	United Kingdom
ORF8_27_*	ORF8	27	ERR5271507	27972	C	T	1	2021-01-22	United Kingdom
ORF8_52_I	ORF8	52	ERR5271507	28048	G	T	1	2021-01-22	United Kingdom
ORF8_73_C	ORF8	73	ERR5271507	28111	A	G	0,999874	2021-01-22	United Kingdom
N_3_H	N	3	ERR5271507	28280	G	C	1	2021-01-22	United Kingdom
N_3_V	N	3	ERR5271507	28281	A	T	0,999779	2021-01-22	United Kingdom
N_3_E	N	3	ERR5271507	28282	T	A	0,99956	2021-01-22	United Kingdom
ORF1ab_1001_I	ORF1ab	1001	ERR5271511	3267	C	T	1	2021-01-22	United Kingdom
ORF1ab_1708_D	ORF1ab	1708	ERR5271511	5388	C	A	1	2021-01-22	United Kingdom
ORF1ab_2230_T	ORF1ab	2230	ERR5271511	6954	T	C	1	2021-01-22	United Kingdom
ORF1ab_3674_NA	ORF1ab	3674	ERR5271511	11287	G	-TCTGGTTTT	0,973532	2021-01-22	United Kingdom
S_68_NA	S	68	ERR5271511	21764	A	-TACATG	0,9968	2021-01-22	United Kingdom
S_143_NA	S	143	ERR5271511	21990	T	-TTA	0,998364	2021-01-22	United Kingdom
S_501_Y	S	501	ERR5271511	23063	A	T	0,999416	2021-01-22	United Kingdom
S_570_D	S	570	ERR5271511	23271	C	A	1	2021-01-22	United Kingdom
S_614_G	S	614	ERR5271511	23403	A	G	1	2021-01-22	United Kingdom
S_681_H	S	681	ERR5271511	23604	C	A	1	2021-01-22	United Kingdom
S_716_I	S	716	ERR5271511	23709	C	T	0,999628	2021-01-22	United Kingdom
S_982_A	S	982	ERR5271511	24506	T	G	1	2021-01-22	United Kingdom
S_1118_H	S	1118	ERR5271511	24914	G	C	0,999151	2021-01-22	United Kingdom
S_1214_G	S	1214	ERR5271511	25202	T	G	0,243478	2021-01-22	United Kingdom
ORF8_27_*	ORF8	27	ERR5271511	27972	C	T	1	2021-01-22	United Kingdom
ORF8_52_I	ORF8	52	ERR5271511	28048	G	T	1	2021-01-22	United Kingdom
ORF8_73_C	ORF8	73	ERR5271511	28111	A	G	0,999481	2021-01-22	United Kingdom
N_3_H	N	3	ERR5271511	28280	G	C	0,999912	2021-01-22	United Kingdom
N_3_V	N	3	ERR5271511	28281	A	T	0,999912	2021-01-22	United Kingdom
N_3_E	N	3	ERR5271511	28282	T	A	0,999912	2021-01-22	United Kingdom
ORF1ab_1001_I	ORF1ab	1001	ERR5271514	3267	C	T	1	2021-01-25	United Kingdom
ORF1ab_1708_D	ORF1ab	1708	ERR5271514	5388	C	A	1	2021-01-25	United Kingdom
ORF1ab_2230_T	ORF1ab	2230	ERR5271514	6954	T	C	0,998431	2021-01-25	United Kingdom
ORF1ab_3674_NA	ORF1ab	3674	ERR5271514	11287	G	-TCTGGTTTT	0,998593	2021-01-25	United Kingdom
ORF1ab_144_Y	ORF1ab	144	ERR5271514	13897	G	T	1	2021-01-25	United Kingdom
S_68_NA	S	68	ERR5271514	21764	A	-TACATG	0,990136	2021-01-25	United Kingdom
S_143_NA	S	143	ERR5271514	21990	T	-TTA	0,998016	2021-01-25	United Kingdom
S_501_Y	S	501	ERR5271514	23063	A	T	0,999629	2021-01-25	United Kingdom
S_570_D	S	570	ERR5271514	23271	C	A	1	2021-01-25	United Kingdom
S_614_G	S	614	ERR5271514	23403	A	G	0,999759	2021-01-25	United Kingdom
S_681_H	S	681	ERR5271514	23604	C	A	1	2021-01-25	United Kingdom
S_716_I	S	716	ERR5271514	23709	C	T	1	2021-01-25	United Kingdom
S_982_A	S	982	ERR5271514	24506	T	G	1	2021-01-25	United Kingdom
S_1118_H	S	1118	ERR5271514	24914	G	C	0,999839	2021-01-25	United Kingdom
S_1214_G	S	1214	ERR5271514	25202	T	G	0,254348	2021-01-25	United Kingdom
ORF8_27_*	ORF8	27	ERR5271514	27972	C	T	0,999404	2021-01-25	United Kingdom
ORF8_52_I	ORF8	52	ERR5271514	28048	G	T	1	2021-01-25	United Kingdom
ORF8_68_*	ORF8	68	ERR5271514	28095	A	T	0,99945	2021-01-25	United Kingdom
ORF8_73_C	ORF8	73	ERR5271514	28111	A	G	0,999857	2021-01-25	United Kingdom
N_3_H	N	3	ERR5271514	28280	G	C	0,999851	2021-01-25	United Kingdom
N_3_V	N	3	ERR5271514	28281	A	T	0,999776	2021-01-25	United Kingdom
N_3_E	N	3	ERR5271514	28282	T	A	0,999404	2021-01-25	United Kingdom
N_203_K	N	203	ERR5271514	28881	G	A	0,99359	2021-01-25	United Kingdom
N_204_R	N	204	ERR5271514	28883	G	C	1	2021-01-25	United Kingdom
N_235_F	N	235	ERR5271514	28977	C	T	0,996743	2021-01-25	United Kingdom
ORF1ab_1001_I	ORF1ab	1001	ERR5271528	3267	C	T	1	2021-01-25	United Kingdom
ORF1ab_1708_D	ORF1ab	1708	ERR5271528	5388	C	A	1	2021-01-25	United Kingdom
ORF1ab_2230_T	ORF1ab	2230	ERR5271528	6954	T	C	0,999491	2021-01-25	United Kingdom
ORF1ab_3674_NA	ORF1ab	3674	ERR5271528	11287	G	-TCTGGTTTT	0,99107	2021-01-25	United Kingdom
S_68_NA	S	68	ERR5271528	21764	A	-TACATG	0,995432	2021-01-25	United Kingdom
S_143_NA	S	143	ERR5271528	21990	T	-TTA	0,998459	2021-01-25	United Kingdom
S_501_Y	S	501	ERR5271528	23063	A	T	0,999324	2021-01-25	United Kingdom
S_570_D	S	570	ERR5271528	23271	C	A	1	2021-01-25	United Kingdom
S_614_G	S	614	ERR5271528	23403	A	G	1	2021-01-25	United Kingdom
S_681_H	S	681	ERR5271528	23604	C	A	1	2021-01-25	United Kingdom
S_716_I	S	716	ERR5271528	23709	C	T	0,99966	2021-01-25	United Kingdom
S_982_A	S	982	ERR5271528	24506	T	G	1	2021-01-25	United Kingdom
S_1118_H	S	1118	ERR5271528	24914	G	C	1	2021-01-25	United Kingdom
S_1214_G	S	1214	ERR5271528	25202	T	G	0,316092	2021-01-25	United Kingdom
ORF8_27_*	ORF8	27	ERR5271528	27972	C	T	1	2021-01-25	United Kingdom
ORF8_52_I	ORF8	52	ERR5271528	28048	G	T	1	2021-01-25	United Kingdom
ORF8_73_C	ORF8	73	ERR5271528	28111	A	G	0,999779	2021-01-25	United Kingdom
N_3_H	N	3	ERR5271528	28280	G	C	1	2021-01-25	United Kingdom
N_3_V	N	3	ERR5271528	28281	A	T	0,999782	2021-01-25	United Kingdom
N_3_E	N	3	ERR5271528	28282	T	A	0,999455	2021-01-25	United Kingdom
N_204_R	N	204	ERR5271528	28883	G	C	1	2021-01-25	United Kingdom
ORF1ab_1001_I	ORF1ab	1001	ERR5271538	3267	C	T	1	2021-01-22	United Kingdom
ORF1ab_1708_D	ORF1ab	1708	ERR5271538	5388	C	A	1	2021-01-22	United Kingdom
ORF1ab_2230_T	ORF1ab	2230	ERR5271538	6954	T	C	0,998844	2021-01-22	United Kingdom
ORF1ab_2283_I	ORF1ab	2283	ERR5271538	7113	C	T	0,998311	2021-01-22	United Kingdom
ORF1ab_2780_L	ORF1ab	2780	ERR5271538	8603	T	C	0,998515	2021-01-22	United Kingdom
ORF1ab_3674_NA	ORF1ab	3674	ERR5271538	11287	G	-TCTGGTTTT	0,99845	2021-01-22	United Kingdom
ORF1ab_1383_R	ORF1ab	1383	ERR5271538	17615	A	G	0,999833	2021-01-22	United Kingdom
S_68_NA	S	68	ERR5271538	21764	A	-TACATG	0,995608	2021-01-22	United Kingdom
S_143_NA	S	143	ERR5271538	21990	T	-TTA	0,997619	2021-01-22	United Kingdom
S_501_Y	S	501	ERR5271538	23063	A	T	0,99944	2021-01-22	United Kingdom
S_570_D	S	570	ERR5271538	23271	C	A	0,999869	2021-01-22	United Kingdom
S_614_G	S	614	ERR5271538	23403	A	G	0,999619	2021-01-22	United Kingdom
S_681_H	S	681	ERR5271538	23604	C	A	0,999816	2021-01-22	United Kingdom
S_716_I	S	716	ERR5271538	23709	C	T	0,999436	2021-01-22	United Kingdom
S_982_A	S	982	ERR5271538	24506	T	G	0,999772	2021-01-22	United Kingdom
S_1118_H	S	1118	ERR5271538	24914	G	C	0,99982	2021-01-22	United Kingdom
S_1214_G	S	1214	ERR5271538	25202	T	G	0,240275	2021-01-22	United Kingdom
ORF3a_15_F	ORF3a	15	ERR5271538	25437	G	T	0,999517	2021-01-22	United Kingdom
ORF8_27_*	ORF8	27	ERR5271538	27972	C	T	0,999602	2021-01-22	United Kingdom
ORF8_52_I	ORF8	52	ERR5271538	28048	G	T	1	2021-01-22	United Kingdom
ORF8_73_C	ORF8	73	ERR5271538	28111	A	G	0,999904	2021-01-22	United Kingdom
N_3_H	N	3	ERR5271538	28280	G	C	0,995842	2021-01-22	United Kingdom
N_3_V	N	3	ERR5271538	28281	A	T	0,999719	2021-01-22	United Kingdom
N_3_E	N	3	ERR5271538	28282	T	A	0,999625	2021-01-22	United Kingdom
N_182_S	N	182	ERR5271538	28817	G	T	0,153333	2021-01-22	United Kingdom
N_203_K	N	203	ERR5271538	28881	G	A	0,997506	2021-01-22	United Kingdom
N_204_R	N	204	ERR5271538	28883	G	C	1	2021-01-22	United Kingdom
N_235_F	N	235	ERR5271538	28977	C	T	1	2021-01-22	United Kingdom
ORF1ab_3623_S	ORF1ab	3623	ERR5271547	11132	G	T	0,999828	2021-01-25	United Kingdom
ORF1ab_3771_V	ORF1ab	3771	ERR5271547	11576	A	G	1	2021-01-25	United Kingdom
ORF1ab_414_V	ORF1ab	414	ERR5271547	14708	C	T	0,994368	2021-01-25	United Kingdom
S_152_R	S	152	ERR5271547	22016	T	C	0,998928	2021-01-25	United Kingdom
S_222_V	S	222	ERR5271547	22227	C	T	1	2021-01-25	United Kingdom
S_614_G	S	614	ERR5271547	23403	A	G	0,999731	2021-01-25	United Kingdom
S_1214_G	S	1214	ERR5271547	25202	T	G	0,226481	2021-01-25	United Kingdom
ORF8_30_L	ORF8	30	ERR5271547	27982	C	T	1	2021-01-25	United Kingdom
N_220_V	N	220	ERR5271547	28932	C	T	1	2021-01-25	United Kingdom
ORF10_30_L	ORF10	30	ERR5271547	29645	G	T	0,999709	2021-01-25	United Kingdom
ORF1ab_309_L	ORF1ab	309	ERR5271552	1191	C	T	1	2021-01-25	United Kingdom
ORF1ab_1001_I	ORF1ab	1001	ERR5271552	3267	C	T	1	2021-01-25	United Kingdom
ORF1ab_1708_D	ORF1ab	1708	ERR5271552	5388	C	A	1	2021-01-25	United Kingdom
ORF1ab_2230_T	ORF1ab	2230	ERR5271552	6954	T	C	0,999562	2021-01-25	United Kingdom
ORF1ab_3674_NA	ORF1ab	3674	ERR5271552	11287	G	-TCTGGTTTT	0,990771	2021-01-25	United Kingdom
S_68_NA	S	68	ERR5271552	21764	A	-TACATG	0,996512	2021-01-25	United Kingdom
S_143_NA	S	143	ERR5271552	21990	T	-TTA	0,995725	2021-01-25	United Kingdom
S_501_Y	S	501	ERR5271552	23063	A	T	0,99958	2021-01-25	United Kingdom
S_570_D	S	570	ERR5271552	23271	C	A	0,999891	2021-01-25	United Kingdom
S_614_G	S	614	ERR5271552	23403	A	G	0,999786	2021-01-25	United Kingdom
S_681_H	S	681	ERR5271552	23604	C	A	0,999861	2021-01-25	United Kingdom
S_716_I	S	716	ERR5271552	23709	C	T	1	2021-01-25	United Kingdom
S_982_A	S	982	ERR5271552	24506	T	G	0,999787	2021-01-25	United Kingdom
S_1118_H	S	1118	ERR5271552	24914	G	C	1	2021-01-25	United Kingdom
S_1214_G	S	1214	ERR5271552	25202	T	G	0,18638	2021-01-25	United Kingdom
ORF8_27_*	ORF8	27	ERR5271552	27972	C	T	1	2021-01-25	United Kingdom
ORF8_52_I	ORF8	52	ERR5271552	28048	G	T	1	2021-01-25	United Kingdom
ORF8_73_C	ORF8	73	ERR5271552	28111	A	G	1	2021-01-25	United Kingdom
N_3_H	N	3	ERR5271552	28280	G	C	0,999791	2021-01-25	United Kingdom
N_3_V	N	3	ERR5271552	28281	A	T	0,999579	2021-01-25	United Kingdom
N_3_E	N	3	ERR5271552	28282	T	A	0,999842	2021-01-25	United Kingdom
N_203_K	N	203	ERR5271552	28881	G	A	0,996914	2021-01-25	United Kingdom
N_204_R	N	204	ERR5271552	28883	G	C	1	2021-01-25	United Kingdom
N_235_F	N	235	ERR5271552	28977	C	T	1	2021-01-25	United Kingdom
ORF1ab_1001_I	ORF1ab	1001	ERR5271556	3267	C	T	0,99985	2021-01-25	United Kingdom
ORF1ab_1708_D	ORF1ab	1708	ERR5271556	5388	C	A	1	2021-01-25	United Kingdom
ORF1ab_2230_T	ORF1ab	2230	ERR5271556	6954	T	C	0,999486	2021-01-25	United Kingdom
ORF1ab_3674_NA	ORF1ab	3674	ERR5271556	11287	G	-TCTGGTTTT	0,998201	2021-01-25	United Kingdom
ORF1ab_83_G	ORF1ab	83	ERR5271556	13715	A	G	1	2021-01-25	United Kingdom
ORF1ab_218_L	ORF1ab	218	ERR5271556	14120	C	T	1	2021-01-25	United Kingdom
S_68_NA	S	68	ERR5271556	21764	A	-TACATG	0,99654	2021-01-25	United Kingdom
S_143_NA	S	143	ERR5271556	21990	T	-TTA	0,997687	2021-01-25	United Kingdom
S_501_Y	S	501	ERR5271556	23063	A	T	0,998999	2021-01-25	United Kingdom
S_570_D	S	570	ERR5271556	23271	C	A	0,995149	2021-01-25	United Kingdom
S_614_G	S	614	ERR5271556	23403	A	G	0,999154	2021-01-25	United Kingdom
S_681_H	S	681	ERR5271556	23604	C	A	0,999661	2021-01-25	United Kingdom
S_716_I	S	716	ERR5271556	23709	C	T	1	2021-01-25	United Kingdom
S_982_A	S	982	ERR5271556	24506	T	G	0,999774	2021-01-25	United Kingdom
S_1118_H	S	1118	ERR5271556	24914	G	C	1	2021-01-25	United Kingdom
S_1214_G	S	1214	ERR5271556	25202	T	G	0,254007	2021-01-25	United Kingdom
ORF8_27_*	ORF8	27	ERR5271556	27972	C	T	1	2021-01-25	United Kingdom
ORF8_52_I	ORF8	52	ERR5271556	28048	G	T	1	2021-01-25	United Kingdom
ORF8_68_*	ORF8	68	ERR5271556	28095	A	T	0,992203	2021-01-25	United Kingdom
ORF8_73_C	ORF8	73	ERR5271556	28111	A	G	0,99973	2021-01-25	United Kingdom
N_3_H	N	3	ERR5271556	28280	G	C	0,999886	2021-01-25	United Kingdom
N_3_V	N	3	ERR5271556	28281	A	T	0,999771	2021-01-25	United Kingdom
N_3_E	N	3	ERR5271556	28282	T	A	0,999599	2021-01-25	United Kingdom
N_203_K	N	203	ERR5271556	28881	G	A	1	2021-01-25	United Kingdom
N_204_R	N	204	ERR5271556	28883	G	C	1	2021-01-25	United Kingdom
N_235_F	N	235	ERR5271556	28977	C	T	1	2021-01-25	United Kingdom
ORF1ab_1001_I	ORF1ab	1001	ERR5271562	3267	C	T	1	2021-01-22	United Kingdom
ORF1ab_1708_D	ORF1ab	1708	ERR5271562	5388	C	A	1	2021-01-22	United Kingdom
ORF1ab_2230_T	ORF1ab	2230	ERR5271562	6954	T	C	1	2021-01-22	United Kingdom
ORF1ab_2780_L	ORF1ab	2780	ERR5271562	8603	T	C	0,999158	2021-01-22	United Kingdom
ORF1ab_3674_NA	ORF1ab	3674	ERR5271562	11287	G	-TCTGGTTTT	0,999161	2021-01-22	United Kingdom
ORF1ab_1383_R	ORF1ab	1383	ERR5271562	17615	A	G	1	2021-01-22	United Kingdom
S_66_Y	S	66	ERR5271562	21758	C	T	0,999812	2021-01-22	United Kingdom
S_68_NA	S	68	ERR5271562	21764	A	-TACATG	0,996474	2021-01-22	United Kingdom
S_143_NA	S	143	ERR5271562	21990	T	-TTA	0,998038	2021-01-22	United Kingdom
S_478_I	S	478	ERR5271562	22995	C	T	1	2021-01-22	United Kingdom
S_501_Y	S	501	ERR5271562	23063	A	T	0,999698	2021-01-22	United Kingdom
S_570_D	S	570	ERR5271562	23271	C	A	0,999792	2021-01-22	United Kingdom
S_614_G	S	614	ERR5271562	23403	A	G	0,999291	2021-01-22	United Kingdom
S_681_H	S	681	ERR5271562	23604	C	A	0,999654	2021-01-22	United Kingdom
S_716_I	S	716	ERR5271562	23709	C	T	1	2021-01-22	United Kingdom
S_982_A	S	982	ERR5271562	24506	T	G	1	2021-01-22	United Kingdom
S_1118_H	S	1118	ERR5271562	24914	G	C	1	2021-01-22	United Kingdom
S_1214_G	S	1214	ERR5271562	25202	T	G	0,236239	2021-01-22	United Kingdom
ORF3a_15_F	ORF3a	15	ERR5271562	25437	G	T	1	2021-01-22	United Kingdom
ORF8_27_*	ORF8	27	ERR5271562	27972	C	T	0,999545	2021-01-22	United Kingdom
ORF8_52_I	ORF8	52	ERR5271562	28048	G	T	1	2021-01-22	United Kingdom
ORF8_73_C	ORF8	73	ERR5271562	28111	A	G	0,999869	2021-01-22	United Kingdom
N_3_H	N	3	ERR5271562	28280	G	C	0,999946	2021-01-22	United Kingdom
N_3_V	N	3	ERR5271562	28281	A	T	0,999783	2021-01-22	United Kingdom
N_3_E	N	3	ERR5271562	28282	T	A	0,999731	2021-01-22	United Kingdom
N_203_K	N	203	ERR5271562	28881	G	A	1	2021-01-22	United Kingdom
N_204_R	N	204	ERR5271562	28883	G	C	1	2021-01-22	United Kingdom
N_235_F	N	235	ERR5271562	28977	C	T	1	2021-01-22	United Kingdom
ORF1ab_1001_I	ORF1ab	1001	ERR5271563	3267	C	T	0,99963	2021-01-20	United Kingdom
ORF1ab_1708_D	ORF1ab	1708	ERR5271563	5388	C	A	1	2021-01-20	United Kingdom
ORF1ab_2018_L	ORF1ab	2018	ERR5271563	6318	C	T	0,959196	2021-01-20	United Kingdom
ORF1ab_2230_T	ORF1ab	2230	ERR5271563	6954	T	C	0,999467	2021-01-20	United Kingdom
ORF1ab_3606_F	ORF1ab	3606	ERR5271563	11083	G	T	0,254719	2021-01-20	United Kingdom
ORF1ab_3674_NA	ORF1ab	3674	ERR5271563	11287	G	-TCTGGTTTT	0,998484	2021-01-20	United Kingdom
ORF1ab_763_A	ORF1ab	763	ERR5271563	15754	T	G	0,945303	2021-01-20	United Kingdom
S_68_NA	S	68	ERR5271563	21764	A	-TACATG	0,995312	2021-01-20	United Kingdom
S_143_NA	S	143	ERR5271563	21990	T	-TTA	0,997604	2021-01-20	United Kingdom
S_501_Y	S	501	ERR5271563	23063	A	T	0,9998	2021-01-20	United Kingdom
S_570_D	S	570	ERR5271563	23271	C	A	1	2021-01-20	United Kingdom
S_614_G	S	614	ERR5271563	23403	A	G	0,999801	2021-01-20	United Kingdom
S_681_H	S	681	ERR5271563	23604	C	A	1	2021-01-20	United Kingdom
S_716_I	S	716	ERR5271563	23709	C	T	1	2021-01-20	United Kingdom
S_982_A	S	982	ERR5271563	24506	T	G	0,999085	2021-01-20	United Kingdom
S_1118_H	S	1118	ERR5271563	24914	G	C	1	2021-01-20	United Kingdom
S_1214_G	S	1214	ERR5271563	25202	T	G	0,272727	2021-01-20	United Kingdom
ORF8_27_*	ORF8	27	ERR5271563	27972	C	T	0,999662	2021-01-20	United Kingdom
ORF8_52_I	ORF8	52	ERR5271563	28048	G	T	0,999666	2021-01-20	United Kingdom
ORF8_68_*	ORF8	68	ERR5271563	28095	A	T	0,999681	2021-01-20	United Kingdom
ORF8_73_C	ORF8	73	ERR5271563	28111	A	G	0,999925	2021-01-20	United Kingdom
N_3_H	N	3	ERR5271563	28280	G	C	1	2021-01-20	United Kingdom
N_3_V	N	3	ERR5271563	28281	A	T	0,999782	2021-01-20	United Kingdom
N_3_E	N	3	ERR5271563	28282	T	A	0,999418	2021-01-20	United Kingdom
N_203_K	N	203	ERR5271563	28881	G	A	0,994521	2021-01-20	United Kingdom
N_204_R	N	204	ERR5271563	28883	G	C	1	2021-01-20	United Kingdom
N_235_F	N	235	ERR5271563	28977	C	T	1	2021-01-20	United Kingdom
ORF1ab_184_C	ORF1ab	184	ERR5271569	815	C	T	0,0579839	2021-01-21	United Kingdom
ORF1ab_1001_I	ORF1ab	1001	ERR5271569	3267	C	T	1	2021-01-21	United Kingdom
ORF1ab_1708_D	ORF1ab	1708	ERR5271569	5388	C	A	1	2021-01-21	United Kingdom
ORF1ab_2230_T	ORF1ab	2230	ERR5271569	6954	T	C	0,998891	2021-01-21	United Kingdom
ORF1ab_2406_L	ORF1ab	2406	ERR5271569	7482	C	T	0,999378	2021-01-21	United Kingdom
ORF1ab_3674_NA	ORF1ab	3674	ERR5271569	11287	G	-TCTGGTTTT	0,999207	2021-01-21	United Kingdom
ORF1ab_2311_K	ORF1ab	2311	ERR5271569	20398	G	A	0,999611	2021-01-21	United Kingdom
S_68_NA	S	68	ERR5271569	21764	A	-TACATG	0,977734	2021-01-21	United Kingdom
S_143_NA	S	143	ERR5271569	21990	T	-TTA	0,998125	2021-01-21	United Kingdom
S_501_Y	S	501	ERR5271569	23063	A	T	0,999576	2021-01-21	United Kingdom
S_570_D	S	570	ERR5271569	23271	C	A	0,999596	2021-01-21	United Kingdom
S_614_G	S	614	ERR5271569	23403	A	G	0,999605	2021-01-21	United Kingdom
S_681_H	S	681	ERR5271569	23604	C	A	1	2021-01-21	United Kingdom
S_716_I	S	716	ERR5271569	23709	C	T	0,999722	2021-01-21	United Kingdom
S_982_A	S	982	ERR5271569	24506	T	G	0,999595	2021-01-21	United Kingdom
S_1118_H	S	1118	ERR5271569	24914	G	C	1	2021-01-21	United Kingdom
S_1214_G	S	1214	ERR5271569	25202	T	G	0,285124	2021-01-21	United Kingdom
ORF8_27_*	ORF8	27	ERR5271569	27972	C	T	0,999308	2021-01-21	United Kingdom
ORF8_52_I	ORF8	52	ERR5271569	28048	G	T	0,999325	2021-01-21	United Kingdom
ORF8_73_C	ORF8	73	ERR5271569	28111	A	G	0,999682	2021-01-21	United Kingdom
N_3_H	N	3	ERR5271569	28280	G	C	0,999762	2021-01-21	United Kingdom
N_3_V	N	3	ERR5271569	28281	A	T	0,999681	2021-01-21	United Kingdom
N_3_E	N	3	ERR5271569	28282	T	A	0,999841	2021-01-21	United Kingdom
N_151_S	N	151	ERR5271569	28724	C	T	0,092723	2021-01-21	United Kingdom
N_203_K	N	203	ERR5271569	28881	G	A	1	2021-01-21	United Kingdom
N_204_R	N	204	ERR5271569	28883	G	C	1	2021-01-21	United Kingdom
N_235_F	N	235	ERR5271569	28977	C	T	1	2021-01-21	United Kingdom
ORF1ab_903_V	ORF1ab	903	ERR5271572	2973	C	T	1	2021-01-22	United Kingdom
ORF1ab_1001_I	ORF1ab	1001	ERR5271572	3267	C	T	1	2021-01-22	United Kingdom
ORF1ab_1708_D	ORF1ab	1708	ERR5271572	5388	C	A	0,998474	2021-01-22	United Kingdom
ORF1ab_2230_T	ORF1ab	2230	ERR5271572	6954	T	C	0,999477	2021-01-22	United Kingdom
ORF1ab_3603_NA	ORF1ab	3603	ERR5271572	11074	C	-T	0,0717629	2021-01-22	United Kingdom
ORF1ab_3674_NA	ORF1ab	3674	ERR5271572	11287	G	-TCTGGTTTT	0,99904	2021-01-22	United Kingdom
S_68_NA	S	68	ERR5271572	21764	A	-TACATG	0,990182	2021-01-22	United Kingdom
S_143_NA	S	143	ERR5271572	21990	T	-TTA	0,998087	2021-01-22	United Kingdom
S_501_Y	S	501	ERR5271572	23063	A	T	0,999416	2021-01-22	United Kingdom
S_570_D	S	570	ERR5271572	23271	C	A	0,999677	2021-01-22	United Kingdom
S_614_G	S	614	ERR5271572	23403	A	G	1	2021-01-22	United Kingdom
S_681_H	S	681	ERR5271572	23604	C	A	1	2021-01-22	United Kingdom
S_716_I	S	716	ERR5271572	23709	C	T	1	2021-01-22	United Kingdom
S_982_A	S	982	ERR5271572	24506	T	G	0,999638	2021-01-22	United Kingdom
S_1118_H	S	1118	ERR5271572	24914	G	C	0,999827	2021-01-22	United Kingdom
S_1214_G	S	1214	ERR5271572	25202	T	G	0,280702	2021-01-22	United Kingdom
ORF8_27_*	ORF8	27	ERR5271572	27972	C	T	1	2021-01-22	United Kingdom
ORF8_52_I	ORF8	52	ERR5271572	28048	G	T	1	2021-01-22	United Kingdom
ORF8_73_C	ORF8	73	ERR5271572	28111	A	G	1	2021-01-22	United Kingdom
N_3_H	N	3	ERR5271572	28280	G	C	0,99989	2021-01-22	United Kingdom
N_3_V	N	3	ERR5271572	28281	A	T	1	2021-01-22	United Kingdom
N_3_E	N	3	ERR5271572	28282	T	A	0,99967	2021-01-22	United Kingdom
ORF1ab_1001_I	ORF1ab	1001	ERR5271576	3267	C	T	0,999812	2021-01-25	United Kingdom
ORF1ab_1708_D	ORF1ab	1708	ERR5271576	5388	C	A	1	2021-01-25	United Kingdom
ORF1ab_2230_T	ORF1ab	2230	ERR5271576	6954	T	C	0,998545	2021-01-25	United Kingdom
ORF1ab_3603_NA	ORF1ab	3603	ERR5271576	11074	C	+T	0,0604037	2021-01-25	United Kingdom
ORF1ab_3674_NA	ORF1ab	3674	ERR5271576	11287	G	-TCTGGTTTT	0,993953	2021-01-25	United Kingdom
S_68_NA	S	68	ERR5271576	21764	A	-TACATG	0,996256	2021-01-25	United Kingdom
S_143_NA	S	143	ERR5271576	21990	T	-TTA	0,991107	2021-01-25	United Kingdom
S_501_Y	S	501	ERR5271576	23063	A	T	0,998971	2021-01-25	United Kingdom
S_570_D	S	570	ERR5271576	23271	C	A	0,999829	2021-01-25	United Kingdom
S_614_G	S	614	ERR5271576	23403	A	G	0,999832	2021-01-25	United Kingdom
S_681_H	S	681	ERR5271576	23604	C	A	0,999827	2021-01-25	United Kingdom
S_716_I	S	716	ERR5271576	23709	C	T	0,999648	2021-01-25	United Kingdom
S_982_A	S	982	ERR5271576	24506	T	G	0,999797	2021-01-25	United Kingdom
S_1118_H	S	1118	ERR5271576	24914	G	C	1	2021-01-25	United Kingdom
S_1130_M	S	1130	ERR5271576	24952	A	G	0,999624	2021-01-25	United Kingdom
S_1214_G	S	1214	ERR5271576	25202	T	G	0,218033	2021-01-25	United Kingdom
ORF7a_70_C	ORF7a	70	ERR5271576	27601	G	T	0,99968	2021-01-25	United Kingdom
ORF8_27_*	ORF8	27	ERR5271576	27972	C	T	0,999125	2021-01-25	United Kingdom
ORF8_52_I	ORF8	52	ERR5271576	28048	G	T	0,999439	2021-01-25	United Kingdom
ORF8_68_*	ORF8	68	ERR5271576	28095	A	T	0,998368	2021-01-25	United Kingdom
ORF8_73_C	ORF8	73	ERR5271576	28111	A	G	0,999731	2021-01-25	United Kingdom
N_3_H	N	3	ERR5271576	28280	G	C	0,999808	2021-01-25	United Kingdom
N_3_V	N	3	ERR5271576	28281	A	T	0,999808	2021-01-25	United Kingdom
N_3_E	N	3	ERR5271576	28282	T	A	0,999423	2021-01-25	United Kingdom
N_203_K	N	203	ERR5271576	28881	G	A	0,998288	2021-01-25	United Kingdom
N_204_R	N	204	ERR5271576	28883	G	C	0,996672	2021-01-25	United Kingdom
N_235_F	N	235	ERR5271576	28977	C	T	1	2021-01-25	United Kingdom
ORF1ab_681_F	ORF1ab	681	ERR5271581	2306	C	T	0,999825	2021-01-25	United Kingdom
ORF1ab_1001_I	ORF1ab	1001	ERR5271581	3267	C	T	1	2021-01-25	United Kingdom
ORF1ab_1708_D	ORF1ab	1708	ERR5271581	5388	C	A	1	2021-01-25	United Kingdom
ORF1ab_2227_T	ORF1ab	2227	ERR5271581	6945	T	C	0,991962	2021-01-25	United Kingdom
ORF1ab_2230_T	ORF1ab	2230	ERR5271581	6954	T	C	0,998823	2021-01-25	United Kingdom
ORF1ab_3674_NA	ORF1ab	3674	ERR5271581	11287	G	-TCTGGTTTT	0,999195	2021-01-25	United Kingdom
ORF1ab_1383_R	ORF1ab	1383	ERR5271581	17615	A	G	0,999859	2021-01-25	United Kingdom
ORF1ab_1871_G	ORF1ab	1871	ERR5271581	19079	A	G	1	2021-01-25	United Kingdom
S_68_NA	S	68	ERR5271581	21764	A	-TACATG	0,995716	2021-01-25	United Kingdom
S_143_NA	S	143	ERR5271581	21990	T	-TTA	0,995812	2021-01-25	United Kingdom
S_501_Y	S	501	ERR5271581	23063	A	T	0,998943	2021-01-25	United Kingdom
S_570_D	S	570	ERR5271581	23271	C	A	0,999878	2021-01-25	United Kingdom
S_614_G	S	614	ERR5271581	23403	A	G	0,999881	2021-01-25	United Kingdom
S_681_H	S	681	ERR5271581	23604	C	A	1	2021-01-25	United Kingdom
S_716_I	S	716	ERR5271581	23709	C	T	0,999851	2021-01-25	United Kingdom
S_982_A	S	982	ERR5271581	24506	T	G	1	2021-01-25	United Kingdom
S_1118_H	S	1118	ERR5271581	24914	G	C	1	2021-01-25	United Kingdom
S_1214_G	S	1214	ERR5271581	25202	T	G	0,20297	2021-01-25	United Kingdom
ORF3a_90_F	ORF3a	90	ERR5271581	25660	G	T	0,987325	2021-01-25	United Kingdom
ORF8_27_*	ORF8	27	ERR5271581	27972	C	T	0,999713	2021-01-25	United Kingdom
ORF8_52_I	ORF8	52	ERR5271581	28048	G	T	0,999717	2021-01-25	United Kingdom
ORF8_67_F	ORF8	67	ERR5271581	28093	C	T	0,999418	2021-01-25	United Kingdom
ORF8_73_C	ORF8	73	ERR5271581	28111	A	G	0,999259	2021-01-25	United Kingdom
N_3_H	N	3	ERR5271581	28280	G	C	0,999935	2021-01-25	United Kingdom
N_3_V	N	3	ERR5271581	28281	A	T	0,999739	2021-01-25	United Kingdom
N_3_E	N	3	ERR5271581	28282	T	A	0,99987	2021-01-25	United Kingdom
N_203_K	N	203	ERR5271581	28881	G	A	0,997996	2021-01-25	United Kingdom
N_204_R	N	204	ERR5271581	28883	G	C	1	2021-01-25	United Kingdom
N_235_F	N	235	ERR5271581	28977	C	T	1	2021-01-25	United Kingdom
ORF1ab_1001_I	ORF1ab	1001	ERR5271584	3267	C	T	1	2021-01-25	United Kingdom
ORF1ab_1708_D	ORF1ab	1708	ERR5271584	5388	C	A	1	2021-01-25	United Kingdom
ORF1ab_2230_T	ORF1ab	2230	ERR5271584	6954	T	C	0,99871	2021-01-25	United Kingdom
ORF1ab_3674_NA	ORF1ab	3674	ERR5271584	11287	G	-TCTGGTTTT	0,998811	2021-01-25	United Kingdom
ORF1ab_314_L	ORF1ab	314	ERR5271584	14408	C	T	0,999654	2021-01-25	United Kingdom
ORF1ab_1383_R	ORF1ab	1383	ERR5271584	17615	A	G	1	2021-01-25	United Kingdom
S_68_NA	S	68	ERR5271584	21764	A	-TACATG	0,996092	2021-01-25	United Kingdom
S_143_NA	S	143	ERR5271584	21990	T	-TTA	0,998203	2021-01-25	United Kingdom
S_501_Y	S	501	ERR5271584	23063	A	T	0,998858	2021-01-25	United Kingdom
S_570_D	S	570	ERR5271584	23271	C	A	0,999858	2021-01-25	United Kingdom
S_614_G	S	614	ERR5271584	23403	A	G	0,999722	2021-01-25	United Kingdom
S_681_H	S	681	ERR5271584	23604	C	A	0,999688	2021-01-25	United Kingdom
S_716_I	S	716	ERR5271584	23709	C	T	1	2021-01-25	United Kingdom
S_982_A	S	982	ERR5271584	24506	T	G	0,999863	2021-01-25	United Kingdom
S_1118_H	S	1118	ERR5271584	24914	G	C	1	2021-01-25	United Kingdom
S_1214_G	S	1214	ERR5271584	25202	T	G	0,220238	2021-01-25	United Kingdom
ORF8_27_*	ORF8	27	ERR5271584	27972	C	T	0,999473	2021-01-25	United Kingdom
ORF8_52_I	ORF8	52	ERR5271584	28048	G	T	0,997476	2021-01-25	United Kingdom
ORF8_73_C	ORF8	73	ERR5271584	28111	A	G	0,999547	2021-01-25	United Kingdom
N_3_H	N	3	ERR5271584	28280	G	C	0,999799	2021-01-25	United Kingdom
N_3_V	N	3	ERR5271584	28281	A	T	0,999919	2021-01-25	United Kingdom
N_3_E	N	3	ERR5271584	28282	T	A	0,999678	2021-01-25	United Kingdom
N_203_K	N	203	ERR5271584	28881	G	A	1	2021-01-25	United Kingdom
N_204_R	N	204	ERR5271584	28883	G	C	0,998875	2021-01-25	United Kingdom
N_235_F	N	235	ERR5271584	28977	C	T	1	2021-01-25	United Kingdom
ORF1ab_1001_I	ORF1ab	1001	ERR5271589	3267	C	T	1	2021-01-25	United Kingdom
ORF1ab_1708_D	ORF1ab	1708	ERR5271589	5388	C	A	1	2021-01-25	United Kingdom
ORF1ab_2230_T	ORF1ab	2230	ERR5271589	6954	T	C	0,997791	2021-01-25	United Kingdom
ORF1ab_3603_NA	ORF1ab	3603	ERR5271589	11074	C	+T	0,0500057	2021-01-25	United Kingdom
ORF1ab_3674_NA	ORF1ab	3674	ERR5271589	11287	G	-TCTGGTTTT	0,99823	2021-01-25	United Kingdom
ORF1ab_3748_I	ORF1ab	3748	ERR5271589	11507	G	A	0,998798	2021-01-25	United Kingdom
S_68_NA	S	68	ERR5271589	21764	A	-TACATG	0,998412	2021-01-25	United Kingdom
S_143_NA	S	143	ERR5271589	21990	T	-TTA	0,997767	2021-01-25	United Kingdom
S_501_Y	S	501	ERR5271589	23063	A	T	0,999222	2021-01-25	United Kingdom
S_570_D	S	570	ERR5271589	23271	C	A	0,999572	2021-01-25	United Kingdom
S_614_G	S	614	ERR5271589	23403	A	G	1	2021-01-25	United Kingdom
S_681_H	S	681	ERR5271589	23604	C	A	0,999748	2021-01-25	United Kingdom
S_716_I	S	716	ERR5271589	23709	C	T	0,999743	2021-01-25	United Kingdom
S_982_A	S	982	ERR5271589	24506	T	G	1	2021-01-25	United Kingdom
S_1118_H	S	1118	ERR5271589	24914	G	C	1	2021-01-25	United Kingdom
S_1214_G	S	1214	ERR5271589	25202	T	G	0,195652	2021-01-25	United Kingdom
ORF8_27_*	ORF8	27	ERR5271589	27972	C	T	1	2021-01-25	United Kingdom
ORF8_52_I	ORF8	52	ERR5271589	28048	G	T	1	2021-01-25	United Kingdom
ORF8_73_C	ORF8	73	ERR5271589	28111	A	G	0,999888	2021-01-25	United Kingdom
N_3_H	N	3	ERR5271589	28280	G	C	1	2021-01-25	United Kingdom
N_3_V	N	3	ERR5271589	28281	A	T	1	2021-01-25	United Kingdom
N_3_E	N	3	ERR5271589	28282	T	A	0,999641	2021-01-25	United Kingdom
N_204_R	N	204	ERR5271589	28883	G	C	1	2021-01-25	United Kingdom
ORF1ab_708_I	ORF1ab	708	ERR5271591	2388	C	T	1	2021-01-22	United Kingdom
ORF1ab_2495_I	ORF1ab	2495	ERR5271591	7749	C	T	1	2021-01-22	United Kingdom
ORF1ab_4011_NA	ORF1ab	4011	ERR5271591	12296	C	+A	0,0514019	2021-01-22	United Kingdom
ORF1ab_1738_T	ORF1ab	1738	ERR5271591	18679	G	A	1	2021-01-22	United Kingdom
S_222_V	S	222	ERR5271591	22227	C	T	1	2021-01-22	United Kingdom
S_614_G	S	614	ERR5271591	23403	A	G	1	2021-01-22	United Kingdom
S_929_T	S	929	ERR5271591	24348	G	C	1	2021-01-22	United Kingdom
S_1214_G	S	1214	ERR5271591	25202	T	G	0,212963	2021-01-22	United Kingdom
ORF10_30_L	ORF10	30	ERR5271591	29645	G	T	0,999276	2021-01-22	United Kingdom
ORF1ab_971_L	ORF1ab	971	ERR5271594	3177	C	T	1	2021-01-22	United Kingdom
ORF1ab_998_H	ORF1ab	998	ERR5271594	3259	G	T	0,0504451	2021-01-22	United Kingdom
ORF1ab_1001_I	ORF1ab	1001	ERR5271594	3267	C	T	1	2021-01-22	United Kingdom
ORF1ab_1277_NA	ORF1ab	1277	ERR5271594	4095	C	+T	0,0596745	2021-01-22	United Kingdom
ORF1ab_1397_V	ORF1ab	1397	ERR5271594	4455	C	T	1	2021-01-22	United Kingdom
ORF1ab_1708_D	ORF1ab	1708	ERR5271594	5388	C	A	1	2021-01-22	United Kingdom
ORF1ab_2174_I	ORF1ab	2174	ERR5271594	6786	C	T	1	2021-01-22	United Kingdom
ORF1ab_2230_T	ORF1ab	2230	ERR5271594	6954	T	C	0,998505	2021-01-22	United Kingdom
ORF1ab_3604_L	ORF1ab	3604	ERR5271594	11075	T	C	0,0568791	2021-01-22	United Kingdom
ORF1ab_3674_NA	ORF1ab	3674	ERR5271594	11287	G	-TCTGGTTTT	0,998942	2021-01-22	United Kingdom
ORF1ab_3885_F	ORF1ab	3885	ERR5271594	11919	C	T	0,201724	2021-01-22	United Kingdom
ORF1ab_1643_V	ORF1ab	1643	ERR5271594	18395	C	T	0,27622	2021-01-22	United Kingdom
S_68_NA	S	68	ERR5271594	21764	A	-TACATG	0,994197	2021-01-22	United Kingdom
S_143_NA	S	143	ERR5271594	21990	T	-TTA	0,996627	2021-01-22	United Kingdom
S_501_Y	S	501	ERR5271594	23063	A	T	0,999049	2021-01-22	United Kingdom
S_570_D	S	570	ERR5271594	23271	C	A	1	2021-01-22	United Kingdom
S_614_G	S	614	ERR5271594	23403	A	G	1	2021-01-22	United Kingdom
S_681_H	S	681	ERR5271594	23604	C	A	1	2021-01-22	United Kingdom
S_716_I	S	716	ERR5271594	23709	C	T	1	2021-01-22	United Kingdom
S_982_A	S	982	ERR5271594	24506	T	G	1	2021-01-22	United Kingdom
S_1118_H	S	1118	ERR5271594	24914	G	C	1	2021-01-22	United Kingdom
ORF8_27_*	ORF8	27	ERR5271594	27972	C	T	0,996154	2021-01-22	United Kingdom
ORF8_52_I	ORF8	52	ERR5271594	28048	G	T	1	2021-01-22	United Kingdom
ORF8_73_C	ORF8	73	ERR5271594	28111	A	G	0,999038	2021-01-22	United Kingdom
N_3_H	N	3	ERR5271594	28280	G	C	1	2021-01-22	United Kingdom
N_3_V	N	3	ERR5271594	28281	A	T	1	2021-01-22	United Kingdom
N_3_E	N	3	ERR5271594	28282	T	A	1	2021-01-22	United Kingdom
ORF1ab_131_P	ORF1ab	131	ERR5271595	656	G	C	0,0909091	2021-01-23	United Kingdom
ORF1ab_1001_I	ORF1ab	1001	ERR5271595	3267	C	T	1	2021-01-23	United Kingdom
ORF1ab_1708_D	ORF1ab	1708	ERR5271595	5388	C	A	1	2021-01-23	United Kingdom
ORF1ab_2230_T	ORF1ab	2230	ERR5271595	6954	T	C	0,99902	2021-01-23	United Kingdom
ORF1ab_2780_L	ORF1ab	2780	ERR5271595	8603	T	C	1	2021-01-23	United Kingdom
ORF1ab_3674_NA	ORF1ab	3674	ERR5271595	11287	G	-TCTGGTTTT	0,99804	2021-01-23	United Kingdom
ORF1ab_1383_R	ORF1ab	1383	ERR5271595	17615	A	G	1	2021-01-23	United Kingdom
S_68_NA	S	68	ERR5271595	21764	A	-TACATG	0,996783	2021-01-23	United Kingdom
S_143_NA	S	143	ERR5271595	21990	T	-TTA	0,989709	2021-01-23	United Kingdom
S_501_Y	S	501	ERR5271595	23063	A	T	0,998099	2021-01-23	United Kingdom
S_570_D	S	570	ERR5271595	23271	C	A	1	2021-01-23	United Kingdom
S_614_G	S	614	ERR5271595	23403	A	G	0,999518	2021-01-23	United Kingdom
S_681_H	S	681	ERR5271595	23604	C	A	1	2021-01-23	United Kingdom
S_716_I	S	716	ERR5271595	23709	C	T	1	2021-01-23	United Kingdom
S_982_A	S	982	ERR5271595	24506	T	G	1	2021-01-23	United Kingdom
S_1118_H	S	1118	ERR5271595	24914	G	C	0,999775	2021-01-23	United Kingdom
ORF3a_15_F	ORF3a	15	ERR5271595	25437	G	T	0,999659	2021-01-23	United Kingdom
ORF3a_177_I	ORF3a	177	ERR5271595	25922	G	T	0,0513834	2021-01-23	United Kingdom
ORF7a_20_N	ORF7a	20	ERR5271595	27451	T	A	0,998695	2021-01-23	United Kingdom
ORF8_27_*	ORF8	27	ERR5271595	27972	C	T	1	2021-01-23	United Kingdom
ORF8_52_I	ORF8	52	ERR5271595	28048	G	T	0,999003	2021-01-23	United Kingdom
ORF8_73_C	ORF8	73	ERR5271595	28111	A	G	0,99946	2021-01-23	United Kingdom
N_3_H	N	3	ERR5271595	28280	G	C	0,999914	2021-01-23	United Kingdom
N_3_V	N	3	ERR5271595	28281	A	T	0,999913	2021-01-23	United Kingdom
N_3_E	N	3	ERR5271595	28282	T	A	0,999913	2021-01-23	United Kingdom
N_203_K	N	203	ERR5271595	28881	G	A	1	2021-01-23	United Kingdom
N_204_R	N	204	ERR5271595	28883	G	C	1	2021-01-23	United Kingdom
N_235_F	N	235	ERR5271595	28977	C	T	1	2021-01-23	United Kingdom
ORF1ab_1001_I	ORF1ab	1001	ERR5271610	3267	C	T	0,999734	2021-01-25	United Kingdom
ORF1ab_1035_I	ORF1ab	1035	ERR5271610	3369	C	T	0,999398	2021-01-25	United Kingdom
ORF1ab_1114_F	ORF1ab	1114	ERR5271610	3606	G	T	0,999374	2021-01-25	United Kingdom
ORF1ab_1708_D	ORF1ab	1708	ERR5271610	5388	C	A	1	2021-01-25	United Kingdom
ORF1ab_1754_I	ORF1ab	1754	ERR5271610	5526	C	T	1	2021-01-25	United Kingdom
ORF1ab_2230_T	ORF1ab	2230	ERR5271610	6954	T	C	1	2021-01-25	United Kingdom
ORF1ab_3674_NA	ORF1ab	3674	ERR5271610	11287	G	-TCTGGTTTT	0,998135	2021-01-25	United Kingdom
ORF1ab_4174_I	ORF1ab	4174	ERR5271610	12786	C	T	0,201128	2021-01-25	United Kingdom
ORF1ab_4182_F	ORF1ab	4182	ERR5271610	12809	C	T	1	2021-01-25	United Kingdom
ORF1ab_218_L	ORF1ab	218	ERR5271610	14120	C	T	0,99799	2021-01-25	United Kingdom
ORF1ab_1884_V	ORF1ab	1884	ERR5271610	19118	C	T	0,998999	2021-01-25	United Kingdom
ORF1ab_2431_V	ORF1ab	2431	ERR5271610	20759	C	T	0,999822	2021-01-25	United Kingdom
S_5_F	S	5	ERR5271610	21575	C	T	1	2021-01-25	United Kingdom
S_68_NA	S	68	ERR5271610	21764	A	-TACATG	0,995874	2021-01-25	United Kingdom
S_143_NA	S	143	ERR5271610	21990	T	-TTA	0,996303	2021-01-25	United Kingdom
S_370_H	S	370	ERR5271610	22670	A	C	1	2021-01-25	United Kingdom
S_501_Y	S	501	ERR5271610	23063	A	T	0,998027	2021-01-25	United Kingdom
S_570_D	S	570	ERR5271610	23271	C	A	0,999586	2021-01-25	United Kingdom
S_614_G	S	614	ERR5271610	23403	A	G	0,999693	2021-01-25	United Kingdom
S_681_H	S	681	ERR5271610	23604	C	A	1	2021-01-25	United Kingdom
S_716_I	S	716	ERR5271610	23709	C	T	0,999497	2021-01-25	United Kingdom
S_892_V	S	892	ERR5271610	24237	C	T	1	2021-01-25	United Kingdom
S_982_A	S	982	ERR5271610	24506	T	G	1	2021-01-25	United Kingdom
S_1118_H	S	1118	ERR5271610	24914	G	C	0,999699	2021-01-25	United Kingdom
S_1214_G	S	1214	ERR5271610	25202	T	G	0,130354	2021-01-25	United Kingdom
ORF3a_262_S	ORF3a	262	ERR5271610	26176	C	T	0,992792	2021-01-25	United Kingdom
ORF8_27_*	ORF8	27	ERR5271610	27972	C	T	1	2021-01-25	United Kingdom
ORF8_52_I	ORF8	52	ERR5271610	28048	G	T	0,998529	2021-01-25	United Kingdom
ORF8_68_*	ORF8	68	ERR5271610	28095	A	T	0,998597	2021-01-25	United Kingdom
ORF8_73_C	ORF8	73	ERR5271610	28111	A	G	0,999846	2021-01-25	United Kingdom
N_3_H	N	3	ERR5271610	28280	G	C	0,999707	2021-01-25	United Kingdom
N_3_V	N	3	ERR5271610	28281	A	T	0,999779	2021-01-25	United Kingdom
N_3_E	N	3	ERR5271610	28282	T	A	0,999559	2021-01-25	United Kingdom
N_203_K	N	203	ERR5271610	28881	G	A	0,990244	2021-01-25	United Kingdom
N_204_R	N	204	ERR5271610	28883	G	C	1	2021-01-25	United Kingdom
N_235_F	N	235	ERR5271610	28977	C	T	1	2021-01-25	United Kingdom
ORF1ab_1001_I	ORF1ab	1001	ERR5271617	3267	C	T	0,999889	2021-01-25	United Kingdom
ORF1ab_1708_D	ORF1ab	1708	ERR5271617	5388	C	A	1	2021-01-25	United Kingdom
ORF1ab_2230_T	ORF1ab	2230	ERR5271617	6954	T	C	0,999117	2021-01-25	United Kingdom
ORF1ab_3674_NA	ORF1ab	3674	ERR5271617	11287	G	-TCTGGTTTT	0,997073	2021-01-25	United Kingdom
ORF1ab_314_L	ORF1ab	314	ERR5271617	14408	C	T	1	2021-01-25	United Kingdom
S_68_NA	S	68	ERR5271617	21764	A	-TACATG	0,994014	2021-01-25	United Kingdom
S_143_NA	S	143	ERR5271617	21990	T	-TTA	0,99796	2021-01-25	United Kingdom
S_501_Y	S	501	ERR5271617	23063	A	T	0,999256	2021-01-25	United Kingdom
S_570_D	S	570	ERR5271617	23271	C	A	0,999935	2021-01-25	United Kingdom
S_614_G	S	614	ERR5271617	23403	A	G	0,999359	2021-01-25	United Kingdom
S_681_H	S	681	ERR5271617	23604	C	A	1	2021-01-25	United Kingdom
S_716_I	S	716	ERR5271617	23709	C	T	1	2021-01-25	United Kingdom
S_982_A	S	982	ERR5271617	24506	T	G	0,999893	2021-01-25	United Kingdom
S_1118_H	S	1118	ERR5271617	24914	G	C	1	2021-01-25	United Kingdom
S_1214_G	S	1214	ERR5271617	25202	T	G	0,12649	2021-01-25	United Kingdom
M_208_I	M	208	ERR5271617	27145	C	T	0,107236	2021-01-25	United Kingdom
ORF7a_34_L	ORF7a	34	ERR5271617	27494	C	T	0,99987	2021-01-25	United Kingdom
ORF7a_74_F	ORF7a	74	ERR5271617	27613	G	T	1	2021-01-25	United Kingdom
ORF8_27_*	ORF8	27	ERR5271617	27972	C	T	0,999542	2021-01-25	United Kingdom
ORF8_52_I	ORF8	52	ERR5271617	28048	G	T	0,999537	2021-01-25	United Kingdom
ORF8_73_C	ORF8	73	ERR5271617	28111	A	G	0,999825	2021-01-25	United Kingdom
N_3_H	N	3	ERR5271617	28280	G	C	0,99993	2021-01-25	United Kingdom
N_3_V	N	3	ERR5271617	28281	A	T	0,999649	2021-01-25	United Kingdom
N_3_E	N	3	ERR5271617	28282	T	A	0,999578	2021-01-25	United Kingdom
N_203_K	N	203	ERR5271617	28881	G	A	0,997412	2021-01-25	United Kingdom
N_204_R	N	204	ERR5271617	28883	G	C	1	2021-01-25	United Kingdom
N_235_F	N	235	ERR5271617	28977	C	T	0,999595	2021-01-25	United Kingdom
ORF1ab_83_NA	ORF1ab	83	ERR5271623	514	T	-GTTATG	0,117647	2021-01-23	United Kingdom
ORF1ab_1001_I	ORF1ab	1001	ERR5271623	3267	C	T	1	2021-01-23	United Kingdom
ORF1ab_1708_D	ORF1ab	1708	ERR5271623	5388	C	A	1	2021-01-23	United Kingdom
ORF1ab_2007_I	ORF1ab	2007	ERR5271623	6285	C	T	0,0530612	2021-01-23	United Kingdom
ORF1ab_2230_T	ORF1ab	2230	ERR5271623	6954	T	C	0,998894	2021-01-23	United Kingdom
ORF1ab_3603_NA	ORF1ab	3603	ERR5271623	11074	C	-T	0,0549191	2021-01-23	United Kingdom
ORF1ab_3603_NA	ORF1ab	3603	ERR5271623	11074	C	+T	0,050876	2021-01-23	United Kingdom
ORF1ab_3674_NA	ORF1ab	3674	ERR5271623	11287	G	-TCTGGTTTT	0,997275	2021-01-23	United Kingdom
ORF1ab_35_V	ORF1ab	35	ERR5271623	13571	G	T	0,08	2021-01-23	United Kingdom
ORF1ab_461_NA	ORF1ab	461	ERR5271623	14848	C	-TATTTG	0,0555556	2021-01-23	United Kingdom
ORF1ab_1383_R	ORF1ab	1383	ERR5271623	17615	A	G	1	2021-01-23	United Kingdom
ORF1ab_1871_G	ORF1ab	1871	ERR5271623	19079	A	G	1	2021-01-23	United Kingdom
S_68_NA	S	68	ERR5271623	21764	A	-TACATG	0,99785	2021-01-23	United Kingdom
S_143_NA	S	143	ERR5271623	21990	T	-TTA	0,99065	2021-01-23	United Kingdom
S_501_Y	S	501	ERR5271623	23063	A	T	0,997475	2021-01-23	United Kingdom
S_570_D	S	570	ERR5271623	23271	C	A	1	2021-01-23	United Kingdom
S_614_G	S	614	ERR5271623	23403	A	G	1	2021-01-23	United Kingdom
S_681_H	S	681	ERR5271623	23604	C	A	1	2021-01-23	United Kingdom
S_716_I	S	716	ERR5271623	23709	C	T	1	2021-01-23	United Kingdom
S_982_A	S	982	ERR5271623	24506	T	G	1	2021-01-23	United Kingdom
S_1118_H	S	1118	ERR5271623	24914	G	C	1	2021-01-23	United Kingdom
ORF8_27_*	ORF8	27	ERR5271623	27972	C	T	1	2021-01-23	United Kingdom
ORF8_52_I	ORF8	52	ERR5271623	28048	G	T	1	2021-01-23	United Kingdom
ORF8_73_C	ORF8	73	ERR5271623	28111	A	G	0,999719	2021-01-23	United Kingdom
N_3_H	N	3	ERR5271623	28280	G	C	0,999392	2021-01-23	United Kingdom
N_3_V	N	3	ERR5271623	28281	A	T	0,999756	2021-01-23	United Kingdom
N_3_E	N	3	ERR5271623	28282	T	A	1	2021-01-23	United Kingdom
N_203_K	N	203	ERR5271623	28881	G	A	1	2021-01-23	United Kingdom
N_204_R	N	204	ERR5271623	28883	G	C	1	2021-01-23	United Kingdom
N_235_F	N	235	ERR5271623	28977	C	T	1	2021-01-23	United Kingdom
ORF1ab_460_Y	ORF1ab	460	ERR5271634	1643	A	T	1	2021-01-23	United Kingdom
ORF1ab_1001_I	ORF1ab	1001	ERR5271634	3267	C	T	0,999779	2021-01-23	United Kingdom
ORF1ab_1708_D	ORF1ab	1708	ERR5271634	5388	C	A	1	2021-01-23	United Kingdom
ORF1ab_2230_T	ORF1ab	2230	ERR5271634	6954	T	C	0,998463	2021-01-23	United Kingdom
ORF1ab_3674_NA	ORF1ab	3674	ERR5271634	11287	G	-TCTGGTTTT	0,998415	2021-01-23	United Kingdom
ORF1ab_4220_L	ORF1ab	4220	ERR5271634	12924	C	T	0,0739599	2021-01-23	United Kingdom
S_68_NA	S	68	ERR5271634	21764	A	-TACATG	0,996072	2021-01-23	United Kingdom
S_143_NA	S	143	ERR5271634	21990	T	-TTA	0,998938	2021-01-23	United Kingdom
S_501_Y	S	501	ERR5271634	23063	A	T	0,998285	2021-01-23	United Kingdom
S_570_D	S	570	ERR5271634	23271	C	A	1	2021-01-23	United Kingdom
S_614_G	S	614	ERR5271634	23403	A	G	0,999761	2021-01-23	United Kingdom
S_681_H	S	681	ERR5271634	23604	C	A	0,999332	2021-01-23	United Kingdom
S_716_I	S	716	ERR5271634	23709	C	T	0,999774	2021-01-23	United Kingdom
S_982_A	S	982	ERR5271634	24506	T	G	1	2021-01-23	United Kingdom
S_1118_H	S	1118	ERR5271634	24914	G	C	1	2021-01-23	United Kingdom
S_1214_G	S	1214	ERR5271634	25202	T	G	0,181435	2021-01-23	United Kingdom
ORF8_27_*	ORF8	27	ERR5271634	27972	C	T	1	2021-01-23	United Kingdom
ORF8_52_I	ORF8	52	ERR5271634	28048	G	T	1	2021-01-23	United Kingdom
ORF8_68_*	ORF8	68	ERR5271634	28095	A	T	0,999167	2021-01-23	United Kingdom
ORF8_73_C	ORF8	73	ERR5271634	28111	A	G	0,999864	2021-01-23	United Kingdom
ORF8_118_V	ORF8	118	ERR5271634	28245	T	G	0,999611	2021-01-23	United Kingdom
ORF8_119_NA	ORF8	119	ERR5271634	28250	T	+CTG	0,984717	2021-01-23	United Kingdom
ORF8_120_NA	ORF8	120	ERR5271634	28253	C	-A	0,990432	2021-01-23	United Kingdom
N_3_H	N	3	ERR5271634	28280	G	C	0,999879	2021-01-23	United Kingdom
N_3_V	N	3	ERR5271634	28281	A	T	0,999696	2021-01-23	United Kingdom
N_3_E	N	3	ERR5271634	28282	T	A	0,999634	2021-01-23	United Kingdom
N_203_K	N	203	ERR5271634	28881	G	A	0,996622	2021-01-23	United Kingdom
N_204_R	N	204	ERR5271634	28883	G	C	1	2021-01-23	United Kingdom
N_213_D	N	213	ERR5271634	28910	A	G	0,328671	2021-01-23	United Kingdom
N_235_F	N	235	ERR5271634	28977	C	T	1	2021-01-23	United Kingdom
ORF1ab_1001_I	ORF1ab	1001	ERR5271635	3267	C	T	1	2021-01-22	United Kingdom
ORF1ab_1708_D	ORF1ab	1708	ERR5271635	5388	C	A	1	2021-01-22	United Kingdom
ORF1ab_2230_T	ORF1ab	2230	ERR5271635	6954	T	C	0,998217	2021-01-22	United Kingdom
ORF1ab_2249_V	ORF1ab	2249	ERR5271635	7011	C	T	1	2021-01-22	United Kingdom
ORF1ab_3674_NA	ORF1ab	3674	ERR5271635	11287	G	-TCTGGTTTT	0,998766	2021-01-22	United Kingdom
S_68_NA	S	68	ERR5271635	21764	A	-TACATG	0,995699	2021-01-22	United Kingdom
S_143_NA	S	143	ERR5271635	21990	T	-TTA	0,99858	2021-01-22	United Kingdom
S_459_F	S	459	ERR5271635	22938	C	T	0,999747	2021-01-22	United Kingdom
S_490_S	S	490	ERR5271635	23031	T	C	1	2021-01-22	United Kingdom
S_501_Y	S	501	ERR5271635	23063	A	T	0,999728	2021-01-22	United Kingdom
S_570_D	S	570	ERR5271635	23271	C	A	0,999837	2021-01-22	United Kingdom
S_614_G	S	614	ERR5271635	23403	A	G	0,999842	2021-01-22	United Kingdom
S_681_H	S	681	ERR5271635	23604	C	A	1	2021-01-22	United Kingdom
S_716_I	S	716	ERR5271635	23709	C	T	1	2021-01-22	United Kingdom
S_982_A	S	982	ERR5271635	24506	T	G	1	2021-01-22	United Kingdom
S_1118_H	S	1118	ERR5271635	24914	G	C	0,999843	2021-01-22	United Kingdom
S_1214_G	S	1214	ERR5271635	25202	T	G	0,231648	2021-01-22	United Kingdom
ORF8_27_*	ORF8	27	ERR5271635	27972	C	T	0,999215	2021-01-22	United Kingdom
ORF8_52_I	ORF8	52	ERR5271635	28048	G	T	1	2021-01-22	United Kingdom
ORF8_68_*	ORF8	68	ERR5271635	28095	A	T	0,998927	2021-01-22	United Kingdom
ORF8_73_C	ORF8	73	ERR5271635	28111	A	G	0,999903	2021-01-22	United Kingdom
N_3_H	N	3	ERR5271635	28280	G	C	0,999954	2021-01-22	United Kingdom
N_3_V	N	3	ERR5271635	28281	A	T	0,99977	2021-01-22	United Kingdom
N_3_E	N	3	ERR5271635	28282	T	A	0,999586	2021-01-22	United Kingdom
N_203_K	N	203	ERR5271635	28881	G	A	0,994728	2021-01-22	United Kingdom
N_204_R	N	204	ERR5271635	28883	G	C	1	2021-01-22	United Kingdom
N_235_F	N	235	ERR5271635	28977	C	T	1	2021-01-22	United Kingdom
ORF1ab_314_L	ORF1ab	314	ERR5271637	14408	C	T	1	2021-01-25	United Kingdom
S_18_F	S	18	ERR5271637	21614	C	T	0,998321	2021-01-25	United Kingdom
S_222_V	S	222	ERR5271637	22227	C	T	0,997978	2021-01-25	United Kingdom
S_614_G	S	614	ERR5271637	23403	A	G	0,99967	2021-01-25	United Kingdom
S_1214_G	S	1214	ERR5271637	25202	T	G	0,219595	2021-01-25	United Kingdom
ORF7a_69_Y	ORF7a	69	ERR5271637	27598	G	T	1	2021-01-25	United Kingdom
ORF7b_5_L	ORF7b	5	ERR5271637	27769	C	T	1	2021-01-25	United Kingdom
N_220_V	N	220	ERR5271637	28932	C	T	1	2021-01-25	United Kingdom
ORF10_30_L	ORF10	30	ERR5271637	29645	G	T	0,999032	2021-01-25	United Kingdom
ORF1ab_1001_I	ORF1ab	1001	ERR5271638	3267	C	T	0,999763	2021-01-25	United Kingdom
ORF1ab_1708_D	ORF1ab	1708	ERR5271638	5388	C	A	1	2021-01-25	United Kingdom
ORF1ab_2230_T	ORF1ab	2230	ERR5271638	6954	T	C	0,999108	2021-01-25	United Kingdom
ORF1ab_3674_NA	ORF1ab	3674	ERR5271638	11287	G	-TCTGGTTTT	0,998603	2021-01-25	United Kingdom
ORF1ab_314_L	ORF1ab	314	ERR5271638	14408	C	T	1	2021-01-25	United Kingdom
ORF1ab_1383_R	ORF1ab	1383	ERR5271638	17615	A	G	0,999852	2021-01-25	United Kingdom
S_68_NA	S	68	ERR5271638	21764	A	-TACATG	0,994555	2021-01-25	United Kingdom
S_143_NA	S	143	ERR5271638	21990	T	-TTA	0,99711	2021-01-25	United Kingdom
S_501_Y	S	501	ERR5271638	23063	A	T	0,999315	2021-01-25	United Kingdom
S_570_D	S	570	ERR5271638	23271	C	A	1	2021-01-25	United Kingdom
S_614_G	S	614	ERR5271638	23403	A	G	0,999697	2021-01-25	United Kingdom
S_681_H	S	681	ERR5271638	23604	C	A	0,999852	2021-01-25	United Kingdom
S_716_I	S	716	ERR5271638	23709	C	T	1	2021-01-25	United Kingdom
S_982_A	S	982	ERR5271638	24506	T	G	0,999468	2021-01-25	United Kingdom
S_1118_H	S	1118	ERR5271638	24914	G	C	0,999693	2021-01-25	United Kingdom
S_1214_G	S	1214	ERR5271638	25202	T	G	0,19403	2021-01-25	United Kingdom
ORF8_27_*	ORF8	27	ERR5271638	27972	C	T	0,999008	2021-01-25	United Kingdom
ORF8_52_I	ORF8	52	ERR5271638	28048	G	T	0,999617	2021-01-25	United Kingdom
ORF8_73_C	ORF8	73	ERR5271638	28111	A	G	0,999354	2021-01-25	United Kingdom
N_3_H	N	3	ERR5271638	28280	G	C	0,999733	2021-01-25	United Kingdom
N_3_V	N	3	ERR5271638	28281	A	T	0,999821	2021-01-25	United Kingdom
N_3_E	N	3	ERR5271638	28282	T	A	0,999732	2021-01-25	United Kingdom
N_203_K	N	203	ERR5271638	28881	G	A	0,998105	2021-01-25	United Kingdom
N_204_R	N	204	ERR5271638	28883	G	C	0,99929	2021-01-25	United Kingdom
N_235_F	N	235	ERR5271638	28977	C	T	1	2021-01-25	United Kingdom
ORF1ab_540_V	ORF1ab	540	ERR5271639	1884	C	T	0,986925	2021-01-25	United Kingdom
ORF1ab_1001_I	ORF1ab	1001	ERR5271639	3267	C	T	0,999786	2021-01-25	United Kingdom
ORF1ab_1708_D	ORF1ab	1708	ERR5271639	5388	C	A	1	2021-01-25	United Kingdom
ORF1ab_2230_T	ORF1ab	2230	ERR5271639	6954	T	C	0,999315	2021-01-25	United Kingdom
ORF1ab_2620_F	ORF1ab	2620	ERR5271639	8123	C	T	0,998045	2021-01-25	United Kingdom
ORF1ab_3674_NA	ORF1ab	3674	ERR5271639	11287	G	-TCTGGTTTT	0,9983	2021-01-25	United Kingdom
S_68_NA	S	68	ERR5271639	21764	A	-TACATG	0,994629	2021-01-25	United Kingdom
S_71_F	S	71	ERR5271639	21774	C	T	0,98436	2021-01-25	United Kingdom
S_143_NA	S	143	ERR5271639	21990	T	-TTA	0,997718	2021-01-25	United Kingdom
S_501_Y	S	501	ERR5271639	23063	A	T	0,99924	2021-01-25	United Kingdom
S_570_D	S	570	ERR5271639	23271	C	A	0,999893	2021-01-25	United Kingdom
S_614_G	S	614	ERR5271639	23403	A	G	0,999791	2021-01-25	United Kingdom
S_681_H	S	681	ERR5271639	23604	C	A	1	2021-01-25	United Kingdom
S_716_I	S	716	ERR5271639	23709	C	T	0,998208	2021-01-25	United Kingdom
S_751_Y	S	751	ERR5271639	23813	A	T	1	2021-01-25	United Kingdom
S_982_A	S	982	ERR5271639	24506	T	G	0,999433	2021-01-25	United Kingdom
S_1118_H	S	1118	ERR5271639	24914	G	C	0,999872	2021-01-25	United Kingdom
S_1214_G	S	1214	ERR5271639	25202	T	G	0,308661	2021-01-25	United Kingdom
M_2_S	M	2	ERR5271639	26526	G	T	0,999705	2021-01-25	United Kingdom
ORF8_27_*	ORF8	27	ERR5271639	27972	C	T	0,9996	2021-01-25	United Kingdom
ORF8_52_I	ORF8	52	ERR5271639	28048	G	T	1	2021-01-25	United Kingdom
ORF8_73_C	ORF8	73	ERR5271639	28111	A	G	0,999894	2021-01-25	United Kingdom
N_3_H	N	3	ERR5271639	28280	G	C	0,999938	2021-01-25	United Kingdom
N_3_V	N	3	ERR5271639	28281	A	T	0,999875	2021-01-25	United Kingdom
N_3_E	N	3	ERR5271639	28282	T	A	0,999875	2021-01-25	United Kingdom
N_203_K	N	203	ERR5271639	28881	G	A	0,996898	2021-01-25	United Kingdom
N_204_R	N	204	ERR5271639	28883	G	C	1	2021-01-25	United Kingdom
N_235_F	N	235	ERR5271639	28977	C	T	1	2021-01-25	United Kingdom
ORF1ab_1001_I	ORF1ab	1001	ERR5271641	3267	C	T	1	2021-01-25	United Kingdom
ORF1ab_1035_I	ORF1ab	1035	ERR5271641	3369	C	T	0,999065	2021-01-25	United Kingdom
ORF1ab_1114_F	ORF1ab	1114	ERR5271641	3606	G	T	0,999557	2021-01-25	United Kingdom
ORF1ab_1708_D	ORF1ab	1708	ERR5271641	5388	C	A	1	2021-01-25	United Kingdom
ORF1ab_1754_I	ORF1ab	1754	ERR5271641	5526	C	T	1	2021-01-25	United Kingdom
ORF1ab_2230_T	ORF1ab	2230	ERR5271641	6954	T	C	0,998641	2021-01-25	United Kingdom
ORF1ab_3674_NA	ORF1ab	3674	ERR5271641	11287	G	-TCTGGTTTT	0,996578	2021-01-25	United Kingdom
ORF1ab_4182_F	ORF1ab	4182	ERR5271641	12809	C	T	1	2021-01-25	United Kingdom
ORF1ab_218_L	ORF1ab	218	ERR5271641	14120	C	T	0,998263	2021-01-25	United Kingdom
ORF1ab_1884_V	ORF1ab	1884	ERR5271641	19118	C	T	0,999324	2021-01-25	United Kingdom
ORF1ab_2431_V	ORF1ab	2431	ERR5271641	20759	C	T	0,999288	2021-01-25	United Kingdom
ORF1ab_2580_F	ORF1ab	2580	ERR5271641	21205	C	T	0,0799534	2021-01-25	United Kingdom
S_5_F	S	5	ERR5271641	21575	C	T	0,99984	2021-01-25	United Kingdom
S_68_NA	S	68	ERR5271641	21764	A	-TACATG	0,995944	2021-01-25	United Kingdom
S_143_NA	S	143	ERR5271641	21990	T	-TTA	0,996312	2021-01-25	United Kingdom
S_370_H	S	370	ERR5271641	22670	A	C	1	2021-01-25	United Kingdom
S_501_Y	S	501	ERR5271641	23063	A	T	0,999032	2021-01-25	United Kingdom
S_570_D	S	570	ERR5271641	23271	C	A	0,999908	2021-01-25	United Kingdom
S_614_G	S	614	ERR5271641	23403	A	G	0,99887	2021-01-25	United Kingdom
S_681_H	S	681	ERR5271641	23604	C	A	1	2021-01-25	United Kingdom
S_716_I	S	716	ERR5271641	23709	C	T	1	2021-01-25	United Kingdom
S_830_Y	S	830	ERR5271641	24050	G	T	0,082068	2021-01-25	United Kingdom
S_892_V	S	892	ERR5271641	24237	C	T	0,998577	2021-01-25	United Kingdom
S_982_A	S	982	ERR5271641	24506	T	G	0,999027	2021-01-25	United Kingdom
S_1118_H	S	1118	ERR5271641	24914	G	C	0,9999	2021-01-25	United Kingdom
S_1214_G	S	1214	ERR5271641	25202	T	G	0,192176	2021-01-25	United Kingdom
ORF3a_262_S	ORF3a	262	ERR5271641	26176	C	T	0,99977	2021-01-25	United Kingdom
ORF7a_28_I	ORF7a	28	ERR5271641	27476	C	T	0,109318	2021-01-25	United Kingdom
ORF8_27_*	ORF8	27	ERR5271641	27972	C	T	0,999672	2021-01-25	United Kingdom
ORF8_52_I	ORF8	52	ERR5271641	28048	G	T	1	2021-01-25	United Kingdom
ORF8_68_*	ORF8	68	ERR5271641	28095	A	T	0,998158	2021-01-25	United Kingdom
ORF8_73_C	ORF8	73	ERR5271641	28111	A	G	0,999958	2021-01-25	United Kingdom
N_3_H	N	3	ERR5271641	28280	G	C	0,999876	2021-01-25	United Kingdom
N_3_V	N	3	ERR5271641	28281	A	T	0,999917	2021-01-25	United Kingdom
N_3_E	N	3	ERR5271641	28282	T	A	0,99971	2021-01-25	United Kingdom
N_203_K	N	203	ERR5271641	28881	G	A	0,997743	2021-01-25	United Kingdom
N_204_R	N	204	ERR5271641	28883	G	C	1	2021-01-25	United Kingdom
N_235_F	N	235	ERR5271641	28977	C	T	0,998348	2021-01-25	United Kingdom
ORF1ab_131_V	ORF1ab	131	ERR5271644	657	C	T	0,117579	2021-01-25	United Kingdom
ORF1ab_1001_I	ORF1ab	1001	ERR5271644	3267	C	T	0,999762	2021-01-25	United Kingdom
ORF1ab_1527_L	ORF1ab	1527	ERR5271644	4844	T	C	0,999539	2021-01-25	United Kingdom
ORF1ab_1708_D	ORF1ab	1708	ERR5271644	5388	C	A	1	2021-01-25	United Kingdom
ORF1ab_2230_T	ORF1ab	2230	ERR5271644	6954	T	C	0,999706	2021-01-25	United Kingdom
ORF1ab_3674_NA	ORF1ab	3674	ERR5271644	11287	G	-TCTGGTTTT	0,994289	2021-01-25	United Kingdom
ORF1ab_3748_I	ORF1ab	3748	ERR5271644	11507	G	A	1	2021-01-25	United Kingdom
S_68_NA	S	68	ERR5271644	21764	A	-TACATG	0,992797	2021-01-25	United Kingdom
S_143_NA	S	143	ERR5271644	21990	T	-TTA	0,998554	2021-01-25	United Kingdom
S_501_Y	S	501	ERR5271644	23063	A	T	0,998876	2021-01-25	United Kingdom
S_570_D	S	570	ERR5271644	23271	C	A	0,999892	2021-01-25	United Kingdom
S_614_G	S	614	ERR5271644	23403	A	G	0,999893	2021-01-25	United Kingdom
S_681_H	S	681	ERR5271644	23604	C	A	1	2021-01-25	United Kingdom
S_716_I	S	716	ERR5271644	23709	C	T	0,999305	2021-01-25	United Kingdom
S_982_A	S	982	ERR5271644	24506	T	G	0,999768	2021-01-25	United Kingdom
S_1118_H	S	1118	ERR5271644	24914	G	C	0,999671	2021-01-25	United Kingdom
S_1214_G	S	1214	ERR5271644	25202	T	G	0,194222	2021-01-25	United Kingdom
ORF8_27_*	ORF8	27	ERR5271644	27972	C	T	1	2021-01-25	United Kingdom
ORF8_52_I	ORF8	52	ERR5271644	28048	G	T	0,999444	2021-01-25	United Kingdom
ORF8_73_C	ORF8	73	ERR5271644	28111	A	G	1	2021-01-25	United Kingdom
N_3_H	N	3	ERR5271644	28280	G	C	0,999947	2021-01-25	United Kingdom
N_3_V	N	3	ERR5271644	28281	A	T	0,999894	2021-01-25	United Kingdom
N_3_E	N	3	ERR5271644	28282	T	A	0,997257	2021-01-25	United Kingdom
N_203_K	N	203	ERR5271644	28881	G	A	0,993311	2021-01-25	United Kingdom
N_204_R	N	204	ERR5271644	28883	G	C	1	2021-01-25	United Kingdom
N_235_F	N	235	ERR5271644	28977	C	T	1	2021-01-25	United Kingdom
ORF1ab_132_NA	ORF1ab	132	ERR5271658	661	T	-GG	0,0711462	2021-01-23	United Kingdom
ORF1ab_528_L	ORF1ab	528	ERR5271658	1848	C	T	0,999304	2021-01-23	United Kingdom
ORF1ab_1001_I	ORF1ab	1001	ERR5271658	3267	C	T	1	2021-01-23	United Kingdom
ORF1ab_1708_D	ORF1ab	1708	ERR5271658	5388	C	A	1	2021-01-23	United Kingdom
ORF1ab_2230_T	ORF1ab	2230	ERR5271658	6954	T	C	0,99942	2021-01-23	United Kingdom
ORF1ab_2267_G	ORF1ab	2267	ERR5271658	7064	A	G	0,0532225	2021-01-23	United Kingdom
ORF1ab_3674_NA	ORF1ab	3674	ERR5271658	11287	G	-TCTGGTTTT	0,99878	2021-01-23	United Kingdom
ORF1ab_1369_S	ORF1ab	1369	ERR5271658	17572	G	T	0,998793	2021-01-23	United Kingdom
ORF1ab_1383_R	ORF1ab	1383	ERR5271658	17615	A	G	1	2021-01-23	United Kingdom
S_68_NA	S	68	ERR5271658	21764	A	-TACATG	0,996149	2021-01-23	United Kingdom
S_143_NA	S	143	ERR5271658	21990	T	-TTA	0,998696	2021-01-23	United Kingdom
S_501_Y	S	501	ERR5271658	23063	A	T	0,998865	2021-01-23	United Kingdom
S_570_D	S	570	ERR5271658	23271	C	A	1	2021-01-23	United Kingdom
S_614_G	S	614	ERR5271658	23403	A	G	0,99985	2021-01-23	United Kingdom
S_681_H	S	681	ERR5271658	23604	C	A	1	2021-01-23	United Kingdom
S_716_I	S	716	ERR5271658	23709	C	T	0,999433	2021-01-23	United Kingdom
S_982_A	S	982	ERR5271658	24506	T	G	1	2021-01-23	United Kingdom
S_1118_H	S	1118	ERR5271658	24914	G	C	1	2021-01-23	United Kingdom
S_1214_G	S	1214	ERR5271658	25202	T	G	0,271226	2021-01-23	United Kingdom
ORF8_27_*	ORF8	27	ERR5271658	27972	C	T	0,999165	2021-01-23	United Kingdom
ORF8_52_I	ORF8	52	ERR5271658	28048	G	T	1	2021-01-23	United Kingdom
ORF8_73_C	ORF8	73	ERR5271658	28111	A	G	1	2021-01-23	United Kingdom
N_3_H	N	3	ERR5271658	28280	G	C	0,999927	2021-01-23	United Kingdom
N_3_V	N	3	ERR5271658	28281	A	T	1	2021-01-23	United Kingdom
N_3_E	N	3	ERR5271658	28282	T	A	0,999779	2021-01-23	United Kingdom
N_203_K	N	203	ERR5271658	28881	G	A	0,996	2021-01-23	United Kingdom
N_204_R	N	204	ERR5271658	28883	G	C	1	2021-01-23	United Kingdom
N_235_F	N	235	ERR5271658	28977	C	T	1	2021-01-23	United Kingdom
ORF1ab_1001_I	ORF1ab	1001	ERR5271661	3267	C	T	0,999584	2021-01-22	United Kingdom
ORF1ab_1708_D	ORF1ab	1708	ERR5271661	5388	C	A	1	2021-01-22	United Kingdom
ORF1ab_2230_T	ORF1ab	2230	ERR5271661	6954	T	C	0,998699	2021-01-22	United Kingdom
ORF1ab_3353_R	ORF1ab	3353	ERR5271661	10323	A	G	0,999374	2021-01-22	United Kingdom
ORF1ab_3674_NA	ORF1ab	3674	ERR5271661	11287	G	-TCTGGTTTT	0,985708	2021-01-22	United Kingdom
ORF1ab_1383_R	ORF1ab	1383	ERR5271661	17615	A	G	1	2021-01-22	United Kingdom
S_68_NA	S	68	ERR5271661	21764	A	-TACATG	0,99817	2021-01-22	United Kingdom
S_143_NA	S	143	ERR5271661	21990	T	-TTA	0,997113	2021-01-22	United Kingdom
S_501_Y	S	501	ERR5271661	23063	A	T	0,999384	2021-01-22	United Kingdom
S_570_D	S	570	ERR5271661	23271	C	A	0,999794	2021-01-22	United Kingdom
S_614_G	S	614	ERR5271661	23403	A	G	0,999596	2021-01-22	United Kingdom
S_681_H	S	681	ERR5271661	23604	C	A	0,999707	2021-01-22	United Kingdom
S_716_I	S	716	ERR5271661	23709	C	T	0,999406	2021-01-22	United Kingdom
S_982_A	S	982	ERR5271661	24506	T	G	1	2021-01-22	United Kingdom
S_1118_H	S	1118	ERR5271661	24914	G	C	1	2021-01-22	United Kingdom
S_1214_G	S	1214	ERR5271661	25202	T	G	0,246575	2021-01-22	United Kingdom
ORF7a_120_I	ORF7a	120	ERR5271661	27752	C	T	1	2021-01-22	United Kingdom
ORF8_27_*	ORF8	27	ERR5271661	27972	C	T	0,999402	2021-01-22	United Kingdom
ORF8_52_I	ORF8	52	ERR5271661	28048	G	T	1	2021-01-22	United Kingdom
ORF8_73_C	ORF8	73	ERR5271661	28111	A	G	0,99975	2021-01-22	United Kingdom
N_3_H	N	3	ERR5271661	28280	G	C	1	2021-01-22	United Kingdom
N_3_V	N	3	ERR5271661	28281	A	T	0,999727	2021-01-22	United Kingdom
N_3_E	N	3	ERR5271661	28282	T	A	0,999455	2021-01-22	United Kingdom
N_203_K	N	203	ERR5271661	28881	G	A	1	2021-01-22	United Kingdom
N_204_R	N	204	ERR5271661	28883	G	C	0,998956	2021-01-22	United Kingdom
N_235_F	N	235	ERR5271661	28977	C	T	1	2021-01-22	United Kingdom
ORF1ab_944_L	ORF1ab	944	ERR5271672	3096	C	T	0,999691	2021-01-25	United Kingdom
ORF1ab_1001_I	ORF1ab	1001	ERR5271672	3267	C	T	1	2021-01-25	United Kingdom
ORF1ab_1708_D	ORF1ab	1708	ERR5271672	5388	C	A	1	2021-01-25	United Kingdom
ORF1ab_2230_T	ORF1ab	2230	ERR5271672	6954	T	C	0,999299	2021-01-25	United Kingdom
ORF1ab_2494_I	ORF1ab	2494	ERR5271672	7745	G	A	0,99954	2021-01-25	United Kingdom
ORF1ab_3674_NA	ORF1ab	3674	ERR5271672	11287	G	-TCTGGTTTT	0,995916	2021-01-25	United Kingdom
ORF1ab_218_L	ORF1ab	218	ERR5271672	14120	C	T	0,998789	2021-01-25	United Kingdom
ORF1ab_314_L	ORF1ab	314	ERR5271672	14408	C	T	1	2021-01-25	United Kingdom
ORF1ab_1975_S	ORF1ab	1975	ERR5271672	19390	C	T	0,999724	2021-01-25	United Kingdom
S_68_NA	S	68	ERR5271672	21764	A	-TACATG	0,994655	2021-01-25	United Kingdom
S_143_NA	S	143	ERR5271672	21990	T	-TTA	0,998434	2021-01-25	United Kingdom
S_501_Y	S	501	ERR5271672	23063	A	T	0,999064	2021-01-25	United Kingdom
S_570_D	S	570	ERR5271672	23271	C	A	0,999912	2021-01-25	United Kingdom
S_614_G	S	614	ERR5271672	23403	A	G	0,999653	2021-01-25	United Kingdom
S_681_H	S	681	ERR5271672	23604	C	A	0,999612	2021-01-25	United Kingdom
S_716_I	S	716	ERR5271672	23709	C	T	0,999803	2021-01-25	United Kingdom
S_982_A	S	982	ERR5271672	24506	T	G	0,997027	2021-01-25	United Kingdom
S_1118_H	S	1118	ERR5271672	24914	G	C	1	2021-01-25	United Kingdom
S_1214_G	S	1214	ERR5271672	25202	T	G	0,28341	2021-01-25	United Kingdom
ORF8_27_*	ORF8	27	ERR5271672	27972	C	T	1	2021-01-25	United Kingdom
ORF8_52_I	ORF8	52	ERR5271672	28048	G	T	0,999519	2021-01-25	United Kingdom
ORF8_68_*	ORF8	68	ERR5271672	28095	A	T	0,9993	2021-01-25	United Kingdom
ORF8_73_C	ORF8	73	ERR5271672	28111	A	G	0,999655	2021-01-25	United Kingdom
N_3_H	N	3	ERR5271672	28280	G	C	0,999813	2021-01-25	United Kingdom
N_3_V	N	3	ERR5271672	28281	A	T	0,999859	2021-01-25	United Kingdom
N_3_E	N	3	ERR5271672	28282	T	A	0,999484	2021-01-25	United Kingdom
N_203_K	N	203	ERR5271672	28881	G	A	0,999029	2021-01-25	United Kingdom
N_204_R	N	204	ERR5271672	28883	G	C	1	2021-01-25	United Kingdom
N_208_V	N	208	ERR5271672	28896	C	T	1	2021-01-25	United Kingdom
N_235_F	N	235	ERR5271672	28977	C	T	1	2021-01-25	United Kingdom
ORF1ab_460_Y	ORF1ab	460	ERR5271676	1643	A	T	1	2021-01-25	United Kingdom
ORF1ab_1001_I	ORF1ab	1001	ERR5271676	3267	C	T	1	2021-01-25	United Kingdom
ORF1ab_1708_D	ORF1ab	1708	ERR5271676	5388	C	A	1	2021-01-25	United Kingdom
ORF1ab_2230_T	ORF1ab	2230	ERR5271676	6954	T	C	0,998641	2021-01-25	United Kingdom
ORF1ab_3674_NA	ORF1ab	3674	ERR5271676	11287	G	-TCTGGTTTT	0,998775	2021-01-25	United Kingdom
S_68_NA	S	68	ERR5271676	21764	A	-TACATG	0,99573	2021-01-25	United Kingdom
S_143_NA	S	143	ERR5271676	21990	T	-TTA	0,996672	2021-01-25	United Kingdom
S_501_Y	S	501	ERR5271676	23063	A	T	0,999369	2021-01-25	United Kingdom
S_570_D	S	570	ERR5271676	23271	C	A	0,999875	2021-01-25	United Kingdom
S_614_G	S	614	ERR5271676	23403	A	G	0,999878	2021-01-25	United Kingdom
S_622_F	S	622	ERR5271676	23426	G	T	1	2021-01-25	United Kingdom
S_681_H	S	681	ERR5271676	23604	C	A	1	2021-01-25	United Kingdom
S_716_I	S	716	ERR5271676	23709	C	T	1	2021-01-25	United Kingdom
S_982_A	S	982	ERR5271676	24506	T	G	0,999388	2021-01-25	United Kingdom
S_1118_H	S	1118	ERR5271676	24914	G	C	0,999773	2021-01-25	United Kingdom
S_1214_G	S	1214	ERR5271676	25202	T	G	0,211628	2021-01-25	United Kingdom
ORF3a_100_C	ORF3a	100	ERR5271676	25690	G	T	1	2021-01-25	United Kingdom
ORF7a_34_L	ORF7a	34	ERR5271676	27494	C	T	0,0592166	2021-01-25	United Kingdom
ORF7a_62_NA	ORF7a	62	ERR5271676	27577	C	-AATTTGCTTTTGCTTGTCCTGACGGCGT	0,0581395	2021-01-25	United Kingdom
ORF8_27_*	ORF8	27	ERR5271676	27972	C	T	1	2021-01-25	United Kingdom
ORF8_52_I	ORF8	52	ERR5271676	28048	G	T	0,998748	2021-01-25	United Kingdom
ORF8_68_*	ORF8	68	ERR5271676	28095	A	T	0,997558	2021-01-25	United Kingdom
ORF8_73_C	ORF8	73	ERR5271676	28111	A	G	0,999861	2021-01-25	United Kingdom
ORF8_118_V	ORF8	118	ERR5271676	28245	T	G	0,0618857	2021-01-25	United Kingdom
ORF8_119_NA	ORF8	119	ERR5271676	28250	T	+CTG	0,991738	2021-01-25	United Kingdom
ORF8_120_NA	ORF8	120	ERR5271676	28253	C	-A	0,997383	2021-01-25	United Kingdom
N_3_H	N	3	ERR5271676	28280	G	C	0,99993	2021-01-25	United Kingdom
N_3_V	N	3	ERR5271676	28281	A	T	0,999717	2021-01-25	United Kingdom
N_3_E	N	3	ERR5271676	28282	T	A	1	2021-01-25	United Kingdom
N_203_K	N	203	ERR5271676	28881	G	A	1	2021-01-25	United Kingdom
N_204_R	N	204	ERR5271676	28883	G	C	1	2021-01-25	United Kingdom
N_235_F	N	235	ERR5271676	28977	C	T	1	2021-01-25	United Kingdom
ORF1ab_1001_I	ORF1ab	1001	ERR5271677	3267	C	T	1	2021-01-25	United Kingdom
ORF1ab_1708_D	ORF1ab	1708	ERR5271677	5388	C	A	1	2021-01-25	United Kingdom
ORF1ab_2230_T	ORF1ab	2230	ERR5271677	6954	T	C	0,998797	2021-01-25	United Kingdom
ORF1ab_3603_NA	ORF1ab	3603	ERR5271677	11074	C	-T	0,0599158	2021-01-25	United Kingdom
ORF1ab_3674_NA	ORF1ab	3674	ERR5271677	11287	G	-TCTGGTTTT	0,998843	2021-01-25	United Kingdom
ORF1ab_1383_R	ORF1ab	1383	ERR5271677	17615	A	G	0,9996	2021-01-25	United Kingdom
S_68_NA	S	68	ERR5271677	21764	A	-TACATG	0,996573	2021-01-25	United Kingdom
S_143_NA	S	143	ERR5271677	21990	T	-TTA	0,997065	2021-01-25	United Kingdom
S_501_Y	S	501	ERR5271677	23063	A	T	0,992308	2021-01-25	United Kingdom
S_570_D	S	570	ERR5271677	23271	C	A	1	2021-01-25	United Kingdom
S_614_G	S	614	ERR5271677	23403	A	G	1	2021-01-25	United Kingdom
S_681_H	S	681	ERR5271677	23604	C	A	0,99978	2021-01-25	United Kingdom
S_716_I	S	716	ERR5271677	23709	C	T	1	2021-01-25	United Kingdom
S_982_A	S	982	ERR5271677	24506	T	G	1	2021-01-25	United Kingdom
S_1118_H	S	1118	ERR5271677	24914	G	C	0,999914	2021-01-25	United Kingdom
S_1214_G	S	1214	ERR5271677	25202	T	G	0,146067	2021-01-25	United Kingdom
ORF3a_57_H	ORF3a	57	ERR5271677	25563	G	T	0,998821	2021-01-25	United Kingdom
ORF8_27_*	ORF8	27	ERR5271677	27972	C	T	1	2021-01-25	United Kingdom
ORF8_52_I	ORF8	52	ERR5271677	28048	G	T	1	2021-01-25	United Kingdom
ORF8_73_C	ORF8	73	ERR5271677	28111	A	G	0,999809	2021-01-25	United Kingdom
N_3_H	N	3	ERR5271677	28280	G	C	0,999881	2021-01-25	United Kingdom
N_3_V	N	3	ERR5271677	28281	A	T	0,99988	2021-01-25	United Kingdom
N_3_E	N	3	ERR5271677	28282	T	A	0,99928	2021-01-25	United Kingdom
N_203_K	N	203	ERR5271677	28881	G	A	0,995935	2021-01-25	United Kingdom
N_204_R	N	204	ERR5271677	28883	G	C	1	2021-01-25	United Kingdom
N_235_F	N	235	ERR5271677	28977	C	T	1	2021-01-25	United Kingdom
ORF1ab_1001_I	ORF1ab	1001	ERR5271691	3267	C	T	1	2021-01-23	United Kingdom
ORF1ab_1640_L	ORF1ab	1640	ERR5271691	5184	C	T	0,0867964	2021-01-23	United Kingdom
ORF1ab_1708_D	ORF1ab	1708	ERR5271691	5388	C	A	1	2021-01-23	United Kingdom
ORF1ab_2230_T	ORF1ab	2230	ERR5271691	6954	T	C	0,999522	2021-01-23	United Kingdom
ORF1ab_2607_K	ORF1ab	2607	ERR5271691	8084	G	A	0,999367	2021-01-23	United Kingdom
ORF1ab_3674_NA	ORF1ab	3674	ERR5271691	11287	G	-TCTGGTTTT	0,998555	2021-01-23	United Kingdom
ORF1ab_1383_R	ORF1ab	1383	ERR5271691	17615	A	G	0,999781	2021-01-23	United Kingdom
ORF1ab_2545_NA	ORF1ab	2545	ERR5271691	21101	G	-T	0,0503202	2021-01-23	United Kingdom
S_68_NA	S	68	ERR5271691	21764	A	-TACATG	0,996177	2021-01-23	United Kingdom
S_143_NA	S	143	ERR5271691	21990	T	-TTA	0,994002	2021-01-23	United Kingdom
S_501_Y	S	501	ERR5271691	23063	A	T	0,999268	2021-01-23	United Kingdom
S_570_D	S	570	ERR5271691	23271	C	A	0,99982	2021-01-23	United Kingdom
S_614_G	S	614	ERR5271691	23403	A	G	0,999911	2021-01-23	United Kingdom
S_681_H	S	681	ERR5271691	23604	C	A	0,999712	2021-01-23	United Kingdom
S_716_I	S	716	ERR5271691	23709	C	T	0,99942	2021-01-23	United Kingdom
S_982_A	S	982	ERR5271691	24506	T	G	1	2021-01-23	United Kingdom
S_1118_H	S	1118	ERR5271691	24914	G	C	0,99987	2021-01-23	United Kingdom
S_1214_G	S	1214	ERR5271691	25202	T	G	0,25	2021-01-23	United Kingdom
ORF8_27_*	ORF8	27	ERR5271691	27972	C	T	1	2021-01-23	United Kingdom
ORF8_52_I	ORF8	52	ERR5271691	28048	G	T	1	2021-01-23	United Kingdom
ORF8_73_C	ORF8	73	ERR5271691	28111	A	G	0,999848	2021-01-23	United Kingdom
N_3_H	N	3	ERR5271691	28280	G	C	0,999808	2021-01-23	United Kingdom
N_3_V	N	3	ERR5271691	28281	A	T	0,999807	2021-01-23	United Kingdom
N_3_E	N	3	ERR5271691	28282	T	A	0,999663	2021-01-23	United Kingdom
N_203_K	N	203	ERR5271691	28881	G	A	1	2021-01-23	United Kingdom
N_204_R	N	204	ERR5271691	28883	G	C	1	2021-01-23	United Kingdom
N_235_F	N	235	ERR5271691	28977	C	T	1	2021-01-23	United Kingdom
N_326_S	N	326	ERR5271691	29249	C	T	0,999882	2021-01-23	United Kingdom
ORF1ab_90_V	ORF1ab	90	ERR5271703	534	C	T	1	2021-01-25	United Kingdom
ORF1ab_1001_I	ORF1ab	1001	ERR5271703	3267	C	T	1	2021-01-25	United Kingdom
ORF1ab_1708_D	ORF1ab	1708	ERR5271703	5388	C	A	1	2021-01-25	United Kingdom
ORF1ab_1854_A	ORF1ab	1854	ERR5271703	5825	A	G	0,190222	2021-01-25	United Kingdom
ORF1ab_2230_T	ORF1ab	2230	ERR5271703	6954	T	C	0,998933	2021-01-25	United Kingdom
ORF1ab_3310_K	ORF1ab	3310	ERR5271703	10193	G	A	0,999902	2021-01-25	United Kingdom
ORF1ab_3310_D	ORF1ab	3310	ERR5271703	10195	A	T	1	2021-01-25	United Kingdom
ORF1ab_3356_I	ORF1ab	3356	ERR5271703	10332	C	T	0,997414	2021-01-25	United Kingdom
ORF1ab_3674_NA	ORF1ab	3674	ERR5271703	11287	G	-TCTGGTTTT	0,998841	2021-01-25	United Kingdom
S_68_NA	S	68	ERR5271703	21764	A	-TACATG	0,995859	2021-01-25	United Kingdom
S_143_NA	S	143	ERR5271703	21990	T	-TTA	0,997942	2021-01-25	United Kingdom
S_501_Y	S	501	ERR5271703	23063	A	T	0,999271	2021-01-25	United Kingdom
S_570_D	S	570	ERR5271703	23271	C	A	1	2021-01-25	United Kingdom
S_614_G	S	614	ERR5271703	23403	A	G	0,999394	2021-01-25	United Kingdom
S_681_H	S	681	ERR5271703	23604	C	A	0,999844	2021-01-25	United Kingdom
S_716_I	S	716	ERR5271703	23709	C	T	1	2021-01-25	United Kingdom
S_982_A	S	982	ERR5271703	24506	T	G	0,999784	2021-01-25	United Kingdom
S_1118_H	S	1118	ERR5271703	24914	G	C	1	2021-01-25	United Kingdom
S_1214_G	S	1214	ERR5271703	25202	T	G	0,172043	2021-01-25	United Kingdom
ORF8_27_*	ORF8	27	ERR5271703	27972	C	T	1	2021-01-25	United Kingdom
ORF8_52_I	ORF8	52	ERR5271703	28048	G	T	1	2021-01-25	United Kingdom
ORF8_73_C	ORF8	73	ERR5271703	28111	A	G	0,999642	2021-01-25	United Kingdom
N_3_H	N	3	ERR5271703	28280	G	C	1	2021-01-25	United Kingdom
N_3_V	N	3	ERR5271703	28281	A	T	0,999776	2021-01-25	United Kingdom
N_3_E	N	3	ERR5271703	28282	T	A	0,999925	2021-01-25	United Kingdom
N_203_K	N	203	ERR5271703	28881	G	A	0,990506	2021-01-25	United Kingdom
N_204_R	N	204	ERR5271703	28883	G	C	1	2021-01-25	United Kingdom
N_235_F	N	235	ERR5271703	28977	C	T	1	2021-01-25	United Kingdom
ORF1ab_1001_I	ORF1ab	1001	ERR5271721	3267	C	T	1	2021-01-24	United Kingdom
ORF1ab_1234_T	ORF1ab	1234	ERR5271721	3965	G	A	0,0522193	2021-01-24	United Kingdom
ORF1ab_1708_D	ORF1ab	1708	ERR5271721	5388	C	A	1	2021-01-24	United Kingdom
ORF1ab_2094_N	ORF1ab	2094	ERR5271721	6545	G	A	0,0552575	2021-01-24	United Kingdom
ORF1ab_2230_T	ORF1ab	2230	ERR5271721	6954	T	C	1	2021-01-24	United Kingdom
ORF1ab_3674_NA	ORF1ab	3674	ERR5271721	11287	G	-TCTGGTTTT	0,999264	2021-01-24	United Kingdom
ORF1ab_4207_I	ORF1ab	4207	ERR5271721	12885	C	T	0,0540541	2021-01-24	United Kingdom
ORF1ab_314_L	ORF1ab	314	ERR5271721	14408	C	T	1	2021-01-24	United Kingdom
ORF1ab_805_P	ORF1ab	805	ERR5271721	15880	T	C	0,0516529	2021-01-24	United Kingdom
ORF1ab_854_V	ORF1ab	854	ERR5271721	16028	C	T	0,0502382	2021-01-24	United Kingdom
ORF1ab_1383_R	ORF1ab	1383	ERR5271721	17615	A	G	0,999538	2021-01-24	United Kingdom
ORF1ab_1592_C	ORF1ab	1592	ERR5271721	18241	G	T	0,0569832	2021-01-24	United Kingdom
ORF1ab_2172_NA	ORF1ab	2172	ERR5271721	19983	C	+T	0,0890411	2021-01-24	United Kingdom
S_68_NA	S	68	ERR5271721	21764	A	-TACATG	0,99841	2021-01-24	United Kingdom
S_143_NA	S	143	ERR5271721	21990	T	-TTA	0,997636	2021-01-24	United Kingdom
S_501_Y	S	501	ERR5271721	23063	A	T	0,999453	2021-01-24	United Kingdom
S_570_D	S	570	ERR5271721	23271	C	A	0,99815	2021-01-24	United Kingdom
S_614_G	S	614	ERR5271721	23403	A	G	1	2021-01-24	United Kingdom
S_681_H	S	681	ERR5271721	23604	C	A	0,999726	2021-01-24	United Kingdom
S_716_I	S	716	ERR5271721	23709	C	T	1	2021-01-24	United Kingdom
S_752_F	S	752	ERR5271721	23816	C	T	0,0557452	2021-01-24	United Kingdom
S_982_A	S	982	ERR5271721	24506	T	G	0,99952	2021-01-24	United Kingdom
S_1118_H	S	1118	ERR5271721	24914	G	C	0,999696	2021-01-24	United Kingdom
S_1214_G	S	1214	ERR5271721	25202	T	G	0,123786	2021-01-24	United Kingdom
ORF7a_30_F	ORF7a	30	ERR5271721	27481	C	T	0,0525372	2021-01-24	United Kingdom
ORF8_27_*	ORF8	27	ERR5271721	27972	C	T	1	2021-01-24	United Kingdom
ORF8_52_I	ORF8	52	ERR5271721	28048	G	T	0,99907	2021-01-24	United Kingdom
ORF8_73_C	ORF8	73	ERR5271721	28111	A	G	0,999743	2021-01-24	United Kingdom
N_3_H	N	3	ERR5271721	28280	G	C	0,999943	2021-01-24	United Kingdom
N_3_V	N	3	ERR5271721	28281	A	T	0,999482	2021-01-24	United Kingdom
N_3_E	N	3	ERR5271721	28282	T	A	0,999483	2021-01-24	United Kingdom
N_203_K	N	203	ERR5271721	28881	G	A	1	2021-01-24	United Kingdom
N_204_R	N	204	ERR5271721	28883	G	C	1	2021-01-24	United Kingdom
N_235_F	N	235	ERR5271721	28977	C	T	1	2021-01-24	United Kingdom
ORF1ab_1001_I	ORF1ab	1001	ERR5271726	3267	C	T	1	2021-01-24	United Kingdom
ORF1ab_1708_D	ORF1ab	1708	ERR5271726	5388	C	A	1	2021-01-24	United Kingdom
ORF1ab_2230_T	ORF1ab	2230	ERR5271726	6954	T	C	0,999242	2021-01-24	United Kingdom
ORF1ab_3674_NA	ORF1ab	3674	ERR5271726	11287	G	-TCTGGTTTT	0,999471	2021-01-24	United Kingdom
ORF1ab_314_L	ORF1ab	314	ERR5271726	14408	C	T	0,999242	2021-01-24	United Kingdom
S_68_NA	S	68	ERR5271726	21764	A	-TACATG	0,997186	2021-01-24	United Kingdom
S_143_NA	S	143	ERR5271726	21990	T	-TTA	0,998508	2021-01-24	United Kingdom
S_501_Y	S	501	ERR5271726	23063	A	T	0,999463	2021-01-24	United Kingdom
S_570_D	S	570	ERR5271726	23271	C	A	1	2021-01-24	United Kingdom
S_614_G	S	614	ERR5271726	23403	A	G	0,999802	2021-01-24	United Kingdom
S_681_H	S	681	ERR5271726	23604	C	A	1	2021-01-24	United Kingdom
S_716_I	S	716	ERR5271726	23709	C	T	1	2021-01-24	United Kingdom
S_982_A	S	982	ERR5271726	24506	T	G	1	2021-01-24	United Kingdom
S_1118_H	S	1118	ERR5271726	24914	G	C	0,999846	2021-01-24	United Kingdom
S_1214_G	S	1214	ERR5271726	25202	T	G	0,103245	2021-01-24	United Kingdom
ORF8_27_*	ORF8	27	ERR5271726	27972	C	T	1	2021-01-24	United Kingdom
ORF8_52_I	ORF8	52	ERR5271726	28048	G	T	1	2021-01-24	United Kingdom
ORF8_68_*	ORF8	68	ERR5271726	28095	A	T	0,998188	2021-01-24	United Kingdom
ORF8_73_C	ORF8	73	ERR5271726	28111	A	G	0,999682	2021-01-24	United Kingdom
N_3_H	N	3	ERR5271726	28280	G	C	0,9999	2021-01-24	United Kingdom
N_3_V	N	3	ERR5271726	28281	A	T	0,999601	2021-01-24	United Kingdom
N_3_E	N	3	ERR5271726	28282	T	A	0,999502	2021-01-24	United Kingdom
N_203_K	N	203	ERR5271726	28881	G	A	1	2021-01-24	United Kingdom
N_204_R	N	204	ERR5271726	28883	G	C	1	2021-01-24	United Kingdom
N_235_F	N	235	ERR5271726	28977	C	T	1	2021-01-24	United Kingdom
ORF1ab_260_T	ORF1ab	260	ERR5271733	1043	G	A	0,999815	2021-01-23	United Kingdom
ORF1ab_730_F	ORF1ab	730	ERR5271733	2453	C	T	0,998736	2021-01-23	United Kingdom
ORF1ab_1001_I	ORF1ab	1001	ERR5271733	3267	C	T	0,999869	2021-01-23	United Kingdom
ORF1ab_1708_D	ORF1ab	1708	ERR5271733	5388	C	A	1	2021-01-23	United Kingdom
ORF1ab_2230_T	ORF1ab	2230	ERR5271733	6954	T	C	0,99878	2021-01-23	United Kingdom
ORF1ab_3674_NA	ORF1ab	3674	ERR5271733	11287	G	-TCTGGTTTT	0,998809	2021-01-23	United Kingdom
ORF1ab_314_L	ORF1ab	314	ERR5271733	14408	C	T	0,999379	2021-01-23	United Kingdom
ORF1ab_1504_F	ORF1ab	1504	ERR5271733	17977	C	T	0,999056	2021-01-23	United Kingdom
S_68_NA	S	68	ERR5271733	21764	A	-TACATG	0,997251	2021-01-23	United Kingdom
S_143_NA	S	143	ERR5271733	21990	T	-TTA	0,998721	2021-01-23	United Kingdom
S_501_Y	S	501	ERR5271733	23063	A	T	0,999496	2021-01-23	United Kingdom
S_570_D	S	570	ERR5271733	23271	C	A	1	2021-01-23	United Kingdom
S_614_G	S	614	ERR5271733	23403	A	G	0,999722	2021-01-23	United Kingdom
S_681_H	S	681	ERR5271733	23604	C	A	1	2021-01-23	United Kingdom
S_716_I	S	716	ERR5271733	23709	C	T	0,999875	2021-01-23	United Kingdom
S_982_A	S	982	ERR5271733	24506	T	G	0,999839	2021-01-23	United Kingdom
S_1118_H	S	1118	ERR5271733	24914	G	C	0,999799	2021-01-23	United Kingdom
S_1214_G	S	1214	ERR5271733	25202	T	G	0,15449	2021-01-23	United Kingdom
ORF7a_69_Y	ORF7a	69	ERR5271733	27598	G	T	0,999869	2021-01-23	United Kingdom
ORF8_27_*	ORF8	27	ERR5271733	27972	C	T	0,999006	2021-01-23	United Kingdom
ORF8_52_I	ORF8	52	ERR5271733	28048	G	T	1	2021-01-23	United Kingdom
ORF8_73_C	ORF8	73	ERR5271733	28111	A	G	0,999961	2021-01-23	United Kingdom
N_3_H	N	3	ERR5271733	28280	G	C	1	2021-01-23	United Kingdom
N_3_V	N	3	ERR5271733	28281	A	T	0,999818	2021-01-23	United Kingdom
N_3_E	N	3	ERR5271733	28282	T	A	0,999746	2021-01-23	United Kingdom
N_203_K	N	203	ERR5271733	28881	G	A	0,998872	2021-01-23	United Kingdom
N_204_R	N	204	ERR5271733	28883	G	C	1	2021-01-23	United Kingdom
N_235_F	N	235	ERR5271733	28977	C	T	1	2021-01-23	United Kingdom
ORF1ab_127_D	ORF1ab	127	ERR5271734	645	G	A	0,999848	2021-01-24	United Kingdom
ORF1ab_949_C	ORF1ab	949	ERR5271734	3111	A	G	1	2021-01-24	United Kingdom
ORF1ab_971_L	ORF1ab	971	ERR5271734	3177	C	T	0,997917	2021-01-24	United Kingdom
ORF1ab_1001_I	ORF1ab	1001	ERR5271734	3267	C	T	1	2021-01-24	United Kingdom
ORF1ab_1708_D	ORF1ab	1708	ERR5271734	5388	C	A	1	2021-01-24	United Kingdom
ORF1ab_1813_L	ORF1ab	1813	ERR5271734	5703	A	T	0,999916	2021-01-24	United Kingdom
ORF1ab_2230_T	ORF1ab	2230	ERR5271734	6954	T	C	0,9997	2021-01-24	United Kingdom
ORF1ab_3603_NA	ORF1ab	3603	ERR5271734	11074	C	+T	0,0988689	2021-01-24	United Kingdom
ORF1ab_3606_NA	ORF1ab	3606	ERR5271734	11082	T	-G	0,101508	2021-01-24	United Kingdom
ORF1ab_3606_F	ORF1ab	3606	ERR5271734	11083	G	T	0,999465	2021-01-24	United Kingdom
ORF1ab_3674_NA	ORF1ab	3674	ERR5271734	11287	G	-TCTGGTTTT	0,996096	2021-01-24	United Kingdom
ORF1ab_4047_S	ORF1ab	4047	ERR5271734	12405	A	G	1	2021-01-24	United Kingdom
ORF1ab_314_L	ORF1ab	314	ERR5271734	14408	C	T	0,999075	2021-01-24	United Kingdom
S_68_NA	S	68	ERR5271734	21764	A	-TACATG	0,997484	2021-01-24	United Kingdom
S_143_NA	S	143	ERR5271734	21990	T	-TTA	0,996785	2021-01-24	United Kingdom
S_501_Y	S	501	ERR5271734	23063	A	T	0,999664	2021-01-24	United Kingdom
S_570_D	S	570	ERR5271734	23271	C	A	0,999826	2021-01-24	United Kingdom
S_614_G	S	614	ERR5271734	23403	A	G	0,999943	2021-01-24	United Kingdom
S_681_H	S	681	ERR5271734	23604	C	A	1	2021-01-24	United Kingdom
S_716_I	S	716	ERR5271734	23709	C	T	0,999777	2021-01-24	United Kingdom
S_982_A	S	982	ERR5271734	24506	T	G	1	2021-01-24	United Kingdom
S_1118_H	S	1118	ERR5271734	24914	G	C	0,99936	2021-01-24	United Kingdom
S_1214_G	S	1214	ERR5271734	25202	T	G	0,145868	2021-01-24	United Kingdom
ORF8_3_L	ORF8	3	ERR5271734	27900	T	C	1	2021-01-24	United Kingdom
ORF8_27_*	ORF8	27	ERR5271734	27972	C	T	0,999817	2021-01-24	United Kingdom
ORF8_52_I	ORF8	52	ERR5271734	28048	G	T	0,999819	2021-01-24	United Kingdom
ORF8_73_C	ORF8	73	ERR5271734	28111	A	G	0,999572	2021-01-24	United Kingdom
N_3_H	N	3	ERR5271734	28280	G	C	0,999816	2021-01-24	United Kingdom
N_3_V	N	3	ERR5271734	28281	A	T	0,999753	2021-01-24	United Kingdom
N_3_E	N	3	ERR5271734	28282	T	A	0,999261	2021-01-24	United Kingdom
N_203_K	N	203	ERR5271734	28881	G	A	0,998089	2021-01-24	United Kingdom
N_204_R	N	204	ERR5271734	28883	G	C	0,999696	2021-01-24	United Kingdom
N_235_F	N	235	ERR5271734	28977	C	T	1	2021-01-24	United Kingdom
ORF1ab_540_V	ORF1ab	540	ERR5271736	1884	C	T	0,984555	2021-01-21	United Kingdom
ORF1ab_730_F	ORF1ab	730	ERR5271736	2453	C	T	0,99884	2021-01-21	United Kingdom
ORF1ab_1001_I	ORF1ab	1001	ERR5271736	3267	C	T	1	2021-01-21	United Kingdom
ORF1ab_1160_Y	ORF1ab	1160	ERR5271736	3743	C	T	1	2021-01-21	United Kingdom
ORF1ab_1708_D	ORF1ab	1708	ERR5271736	5388	C	A	0,998515	2021-01-21	United Kingdom
ORF1ab_2230_T	ORF1ab	2230	ERR5271736	6954	T	C	0,999517	2021-01-21	United Kingdom
ORF1ab_3674_NA	ORF1ab	3674	ERR5271736	11287	G	-TCTGGTTTT	0,997175	2021-01-21	United Kingdom
ORF1ab_314_L	ORF1ab	314	ERR5271736	14408	C	T	0,999525	2021-01-21	United Kingdom
ORF1ab_2560_I	ORF1ab	2560	ERR5271736	21145	C	A	0,0633217	2021-01-21	United Kingdom
S_68_NA	S	68	ERR5271736	21764	A	-TACATG	0,998267	2021-01-21	United Kingdom
S_143_NA	S	143	ERR5271736	21990	T	-TTA	0,99879	2021-01-21	United Kingdom
S_501_Y	S	501	ERR5271736	23063	A	T	0,999446	2021-01-21	United Kingdom
S_570_D	S	570	ERR5271736	23271	C	A	0,999843	2021-01-21	United Kingdom
S_614_G	S	614	ERR5271736	23403	A	G	0,99964	2021-01-21	United Kingdom
S_681_H	S	681	ERR5271736	23604	C	A	1	2021-01-21	United Kingdom
S_716_I	S	716	ERR5271736	23709	C	T	0,999603	2021-01-21	United Kingdom
S_982_A	S	982	ERR5271736	24506	T	G	1	2021-01-21	United Kingdom
S_1118_H	S	1118	ERR5271736	24914	G	C	0,999873	2021-01-21	United Kingdom
S_1214_G	S	1214	ERR5271736	25202	T	G	0,176906	2021-01-21	United Kingdom
ORF7a_69_Y	ORF7a	69	ERR5271736	27598	G	T	1	2021-01-21	United Kingdom
ORF8_27_*	ORF8	27	ERR5271736	27972	C	T	0,999143	2021-01-21	United Kingdom
ORF8_52_I	ORF8	52	ERR5271736	28048	G	T	0,999713	2021-01-21	United Kingdom
ORF8_73_C	ORF8	73	ERR5271736	28111	A	G	0,999774	2021-01-21	United Kingdom
N_3_H	N	3	ERR5271736	28280	G	C	0,999752	2021-01-21	United Kingdom
N_3_V	N	3	ERR5271736	28281	A	T	0,999702	2021-01-21	United Kingdom
N_3_E	N	3	ERR5271736	28282	T	A	0,999601	2021-01-21	United Kingdom
N_203_K	N	203	ERR5271736	28881	G	A	0,997712	2021-01-21	United Kingdom
N_204_R	N	204	ERR5271736	28883	G	C	1	2021-01-21	United Kingdom
N_235_F	N	235	ERR5271736	28977	C	T	1	2021-01-21	United Kingdom
ORF10_1_I	ORF10	1	ERR5271736	29560	G	T	0,999799	2021-01-21	United Kingdom
ORF1ab_1001_I	ORF1ab	1001	ERR5271747	3267	C	T	0,999619	2021-01-21	United Kingdom
ORF1ab_1708_D	ORF1ab	1708	ERR5271747	5388	C	A	1	2021-01-21	United Kingdom
ORF1ab_2230_T	ORF1ab	2230	ERR5271747	6954	T	C	0,999047	2021-01-21	United Kingdom
ORF1ab_3674_NA	ORF1ab	3674	ERR5271747	11287	G	-TCTGGTTTT	0,994633	2021-01-21	United Kingdom
ORF1ab_314_L	ORF1ab	314	ERR5271747	14408	C	T	0,999622	2021-01-21	United Kingdom
S_68_NA	S	68	ERR5271747	21764	A	-TACATG	0,997395	2021-01-21	United Kingdom
S_143_NA	S	143	ERR5271747	21990	T	-TTA	0,997984	2021-01-21	United Kingdom
S_501_Y	S	501	ERR5271747	23063	A	T	0,999543	2021-01-21	United Kingdom
S_570_D	S	570	ERR5271747	23271	C	A	0,99987	2021-01-21	United Kingdom
S_614_G	S	614	ERR5271747	23403	A	G	0,999808	2021-01-21	United Kingdom
S_678_I	S	678	ERR5271747	23595	C	T	0,999861	2021-01-21	United Kingdom
S_681_H	S	681	ERR5271747	23604	C	A	1	2021-01-21	United Kingdom
S_716_I	S	716	ERR5271747	23709	C	T	0,999858	2021-01-21	United Kingdom
S_982_A	S	982	ERR5271747	24506	T	G	1	2021-01-21	United Kingdom
S_1118_H	S	1118	ERR5271747	24914	G	C	0,99977	2021-01-21	United Kingdom
S_1214_G	S	1214	ERR5271747	25202	T	G	0,158716	2021-01-21	United Kingdom
ORF3a_134_C	ORF3a	134	ERR5271747	25792	C	T	1	2021-01-21	United Kingdom
M_2_S	M	2	ERR5271747	26526	G	T	0,999508	2021-01-21	United Kingdom
ORF8_27_*	ORF8	27	ERR5271747	27972	C	T	1	2021-01-21	United Kingdom
ORF8_52_I	ORF8	52	ERR5271747	28048	G	T	1	2021-01-21	United Kingdom
ORF8_73_C	ORF8	73	ERR5271747	28111	A	G	0,999476	2021-01-21	United Kingdom
N_3_H	N	3	ERR5271747	28280	G	C	0,99985	2021-01-21	United Kingdom
N_3_V	N	3	ERR5271747	28281	A	T	0,999749	2021-01-21	United Kingdom
N_3_E	N	3	ERR5271747	28282	T	A	0,999549	2021-01-21	United Kingdom
N_203_K	N	203	ERR5271747	28881	G	A	0,998821	2021-01-21	United Kingdom
N_204_R	N	204	ERR5271747	28883	G	C	0,997717	2021-01-21	United Kingdom
N_235_F	N	235	ERR5271747	28977	C	T	1	2021-01-21	United Kingdom
ORF1ab_1001_I	ORF1ab	1001	ERR5271754	3267	C	T	0,999836	2021-01-24	United Kingdom
ORF1ab_1708_D	ORF1ab	1708	ERR5271754	5388	C	A	1	2021-01-24	United Kingdom
ORF1ab_2230_T	ORF1ab	2230	ERR5271754	6954	T	C	0,999743	2021-01-24	United Kingdom
ORF1ab_3674_NA	ORF1ab	3674	ERR5271754	11287	G	-TCTGGTTTT	0,998951	2021-01-24	United Kingdom
ORF1ab_3966_R	ORF1ab	3966	ERR5271754	12162	A	G	0,99947	2021-01-24	United Kingdom
ORF1ab_314_L	ORF1ab	314	ERR5271754	14408	C	T	0,999342	2021-01-24	United Kingdom
ORF1ab_1383_R	ORF1ab	1383	ERR5271754	17615	A	G	0,999655	2021-01-24	United Kingdom
S_68_NA	S	68	ERR5271754	21764	A	-TACATG	0,997217	2021-01-24	United Kingdom
S_143_NA	S	143	ERR5271754	21990	T	-TTA	0,998322	2021-01-24	United Kingdom
S_501_Y	S	501	ERR5271754	23063	A	T	0,999891	2021-01-24	United Kingdom
S_570_D	S	570	ERR5271754	23271	C	A	0,999779	2021-01-24	United Kingdom
S_614_G	S	614	ERR5271754	23403	A	G	0,999838	2021-01-24	United Kingdom
S_681_H	S	681	ERR5271754	23604	C	A	1	2021-01-24	United Kingdom
S_716_I	S	716	ERR5271754	23709	C	T	0,99972	2021-01-24	United Kingdom
S_982_A	S	982	ERR5271754	24506	T	G	1	2021-01-24	United Kingdom
S_1118_H	S	1118	ERR5271754	24914	G	C	0,999873	2021-01-24	United Kingdom
S_1214_G	S	1214	ERR5271754	25202	T	G	0,137288	2021-01-24	United Kingdom
ORF3a_142_H	ORF3a	142	ERR5271754	25816	G	C	1	2021-01-24	United Kingdom
ORF8_27_*	ORF8	27	ERR5271754	27972	C	T	1	2021-01-24	United Kingdom
ORF8_52_I	ORF8	52	ERR5271754	28048	G	T	0,99957	2021-01-24	United Kingdom
ORF8_73_C	ORF8	73	ERR5271754	28111	A	G	0,99977	2021-01-24	United Kingdom
N_3_H	N	3	ERR5271754	28280	G	C	1	2021-01-24	United Kingdom
N_3_V	N	3	ERR5271754	28281	A	T	0,999898	2021-01-24	United Kingdom
N_3_E	N	3	ERR5271754	28282	T	A	0,999641	2021-01-24	United Kingdom
N_203_K	N	203	ERR5271754	28881	G	A	0,998638	2021-01-24	United Kingdom
N_204_R	N	204	ERR5271754	28883	G	C	1	2021-01-24	United Kingdom
N_211_S	N	211	ERR5271754	28904	G	T	0,111724	2021-01-24	United Kingdom
N_235_F	N	235	ERR5271754	28977	C	T	1	2021-01-24	United Kingdom
ORF1ab_1001_I	ORF1ab	1001	ERR5271759	3267	C	T	1	2021-01-24	United Kingdom
ORF1ab_1125_C	ORF1ab	1125	ERR5271759	3638	G	T	1	2021-01-24	United Kingdom
ORF1ab_1708_D	ORF1ab	1708	ERR5271759	5388	C	A	1	2021-01-24	United Kingdom
ORF1ab_2230_T	ORF1ab	2230	ERR5271759	6954	T	C	0,999264	2021-01-24	United Kingdom
ORF1ab_3674_NA	ORF1ab	3674	ERR5271759	11287	G	-TCTGGTTTT	0,998491	2021-01-24	United Kingdom
ORF1ab_314_L	ORF1ab	314	ERR5271759	14408	C	T	1	2021-01-24	United Kingdom
S_68_NA	S	68	ERR5271759	21764	A	-TACATG	0,997644	2021-01-24	United Kingdom
S_143_NA	S	143	ERR5271759	21990	T	-TTA	0,999131	2021-01-24	United Kingdom
S_250_N	S	250	ERR5271759	22311	C	A	0,0744237	2021-01-24	United Kingdom
S_501_Y	S	501	ERR5271759	23063	A	T	0,999444	2021-01-24	United Kingdom
S_570_D	S	570	ERR5271759	23271	C	A	0,999494	2021-01-24	United Kingdom
S_614_G	S	614	ERR5271759	23403	A	G	0,999496	2021-01-24	United Kingdom
S_681_H	S	681	ERR5271759	23604	C	A	1	2021-01-24	United Kingdom
S_716_I	S	716	ERR5271759	23709	C	T	1	2021-01-24	United Kingdom
S_982_A	S	982	ERR5271759	24506	T	G	1	2021-01-24	United Kingdom
S_1118_H	S	1118	ERR5271759	24914	G	C	0,999635	2021-01-24	United Kingdom
S_1214_G	S	1214	ERR5271759	25202	T	G	0,129496	2021-01-24	United Kingdom
ORF8_27_*	ORF8	27	ERR5271759	27972	C	T	1	2021-01-24	United Kingdom
ORF8_52_I	ORF8	52	ERR5271759	28048	G	T	0,998737	2021-01-24	United Kingdom
ORF8_73_C	ORF8	73	ERR5271759	28111	A	G	1	2021-01-24	United Kingdom
N_3_H	N	3	ERR5271759	28280	G	C	0,999876	2021-01-24	United Kingdom
N_3_V	N	3	ERR5271759	28281	A	T	0,99975	2021-01-24	United Kingdom
N_3_E	N	3	ERR5271759	28282	T	A	0,999875	2021-01-24	United Kingdom
N_203_K	N	203	ERR5271759	28881	G	A	1	2021-01-24	United Kingdom
N_204_R	N	204	ERR5271759	28883	G	C	1	2021-01-24	United Kingdom
N_235_F	N	235	ERR5271759	28977	C	T	1	2021-01-24	United Kingdom
ORF1ab_27_F	ORF1ab	27	ERR5271760	344	C	T	0,0607715	2021-01-23	United Kingdom
ORF1ab_1001_I	ORF1ab	1001	ERR5271760	3267	C	T	1	2021-01-23	United Kingdom
ORF1ab_1202_M	ORF1ab	1202	ERR5271760	3870	A	T	1	2021-01-23	United Kingdom
ORF1ab_1708_D	ORF1ab	1708	ERR5271760	5388	C	A	1	2021-01-23	United Kingdom
ORF1ab_2230_T	ORF1ab	2230	ERR5271760	6954	T	C	0,999395	2021-01-23	United Kingdom
ORF1ab_3423_F	ORF1ab	3423	ERR5271760	10533	G	T	1	2021-01-23	United Kingdom
ORF1ab_3674_NA	ORF1ab	3674	ERR5271760	11287	G	-TCTGGTTTT	0,999122	2021-01-23	United Kingdom
ORF1ab_314_L	ORF1ab	314	ERR5271760	14408	C	T	1	2021-01-23	United Kingdom
S_68_NA	S	68	ERR5271760	21764	A	-TACATG	0,995427	2021-01-23	United Kingdom
S_143_NA	S	143	ERR5271760	21990	T	-TTA	0,998462	2021-01-23	United Kingdom
S_385_I	S	385	ERR5271760	22716	C	T	0,999884	2021-01-23	United Kingdom
S_501_Y	S	501	ERR5271760	23063	A	T	0,999884	2021-01-23	United Kingdom
S_570_D	S	570	ERR5271760	23271	C	A	0,999878	2021-01-23	United Kingdom
S_614_G	S	614	ERR5271760	23403	A	G	0,999761	2021-01-23	United Kingdom
S_681_H	S	681	ERR5271760	23604	C	A	0,999873	2021-01-23	United Kingdom
S_716_I	S	716	ERR5271760	23709	C	T	0,99987	2021-01-23	United Kingdom
S_982_A	S	982	ERR5271760	24506	T	G	0,999852	2021-01-23	United Kingdom
S_1118_H	S	1118	ERR5271760	24914	G	C	0,999854	2021-01-23	United Kingdom
S_1214_G	S	1214	ERR5271760	25202	T	G	0,0978189	2021-01-23	United Kingdom
ORF8_27_*	ORF8	27	ERR5271760	27972	C	T	1	2021-01-23	United Kingdom
ORF8_52_I	ORF8	52	ERR5271760	28048	G	T	0,99976	2021-01-23	United Kingdom
ORF8_73_C	ORF8	73	ERR5271760	28111	A	G	0,999853	2021-01-23	United Kingdom
N_3_H	N	3	ERR5271760	28280	G	C	0,999848	2021-01-23	United Kingdom
N_3_V	N	3	ERR5271760	28281	A	T	0,999847	2021-01-23	United Kingdom
N_3_E	N	3	ERR5271760	28282	T	A	0,999643	2021-01-23	United Kingdom
N_203_K	N	203	ERR5271760	28881	G	A	0,997004	2021-01-23	United Kingdom
N_204_R	N	204	ERR5271760	28883	G	C	0,996622	2021-01-23	United Kingdom
N_235_F	N	235	ERR5271760	28977	C	T	1	2021-01-23	United Kingdom
ORF1ab_1001_I	ORF1ab	1001	ERR5271764	3267	C	T	1	2021-01-24	United Kingdom
ORF1ab_1708_D	ORF1ab	1708	ERR5271764	5388	C	A	1	2021-01-24	United Kingdom
ORF1ab_2230_T	ORF1ab	2230	ERR5271764	6954	T	C	1	2021-01-24	United Kingdom
ORF1ab_3674_NA	ORF1ab	3674	ERR5271764	11287	G	-TCTGGTTTT	0,999049	2021-01-24	United Kingdom
ORF1ab_314_L	ORF1ab	314	ERR5271764	14408	C	T	1	2021-01-24	United Kingdom
ORF1ab_1383_R	ORF1ab	1383	ERR5271764	17615	A	G	0,99987	2021-01-24	United Kingdom
ORF1ab_1664_S	ORF1ab	1664	ERR5271764	18457	C	T	0,999862	2021-01-24	United Kingdom
S_68_NA	S	68	ERR5271764	21764	A	-TACATG	0,997419	2021-01-24	United Kingdom
S_143_NA	S	143	ERR5271764	21990	T	-TTA	0,998318	2021-01-24	United Kingdom
S_216_F	S	216	ERR5271764	22208	C	T	0,998201	2021-01-24	United Kingdom
S_501_Y	S	501	ERR5271764	23063	A	T	0,999482	2021-01-24	United Kingdom
S_570_D	S	570	ERR5271764	23271	C	A	0,999661	2021-01-24	United Kingdom
S_614_G	S	614	ERR5271764	23403	A	G	0,99972	2021-01-24	United Kingdom
S_681_H	S	681	ERR5271764	23604	C	A	1	2021-01-24	United Kingdom
S_716_I	S	716	ERR5271764	23709	C	T	0,999822	2021-01-24	United Kingdom
S_982_A	S	982	ERR5271764	24506	T	G	0,99921	2021-01-24	United Kingdom
S_1118_H	S	1118	ERR5271764	24914	G	C	0,999892	2021-01-24	United Kingdom
S_1214_G	S	1214	ERR5271764	25202	T	G	0,147255	2021-01-24	United Kingdom
ORF8_27_*	ORF8	27	ERR5271764	27972	C	T	1	2021-01-24	United Kingdom
ORF8_52_I	ORF8	52	ERR5271764	28048	G	T	1	2021-01-24	United Kingdom
ORF8_73_C	ORF8	73	ERR5271764	28111	A	G	0,999842	2021-01-24	United Kingdom
N_3_H	N	3	ERR5271764	28280	G	C	0,999884	2021-01-24	United Kingdom
N_3_V	N	3	ERR5271764	28281	A	T	1	2021-01-24	United Kingdom
N_3_E	N	3	ERR5271764	28282	T	A	0,999884	2021-01-24	United Kingdom
N_145_Y	N	145	ERR5271764	28706	C	T	1	2021-01-24	United Kingdom
N_203_K	N	203	ERR5271764	28881	G	A	0,995475	2021-01-24	United Kingdom
N_204_R	N	204	ERR5271764	28883	G	C	1	2021-01-24	United Kingdom
N_235_F	N	235	ERR5271764	28977	C	T	1	2021-01-24	United Kingdom
ORF1ab_305_S	ORF1ab	305	ERR5271773	1178	C	T	0,520637	2021-01-21	United Kingdom
ORF1ab_599_V	ORF1ab	599	ERR5271773	2061	C	T	1	2021-01-21	United Kingdom
ORF1ab_859_V	ORF1ab	859	ERR5271773	2841	C	T	0,0601266	2021-01-21	United Kingdom
ORF1ab_1001_I	ORF1ab	1001	ERR5271773	3267	C	T	1	2021-01-21	United Kingdom
ORF1ab_1525_T	ORF1ab	1525	ERR5271773	4839	T	C	0,104605	2021-01-21	United Kingdom
ORF1ab_1708_D	ORF1ab	1708	ERR5271773	5388	C	A	1	2021-01-21	United Kingdom
ORF1ab_2230_T	ORF1ab	2230	ERR5271773	6954	T	C	0,999475	2021-01-21	United Kingdom
ORF1ab_3674_NA	ORF1ab	3674	ERR5271773	11287	G	-TCTGGTTTT	0,999334	2021-01-21	United Kingdom
ORF1ab_3966_R	ORF1ab	3966	ERR5271773	12162	A	G	0,999664	2021-01-21	United Kingdom
ORF1ab_314_L	ORF1ab	314	ERR5271773	14408	C	T	0,999119	2021-01-21	United Kingdom
ORF1ab_1383_R	ORF1ab	1383	ERR5271773	17615	A	G	0,999783	2021-01-21	United Kingdom
ORF1ab_2179_E	ORF1ab	2179	ERR5271773	20004	T	G	0,0515464	2021-01-21	United Kingdom
ORF1ab_2270_Y	ORF1ab	2270	ERR5271773	20275	G	T	1	2021-01-21	United Kingdom
S_68_NA	S	68	ERR5271773	21764	A	-TACATG	0,998146	2021-01-21	United Kingdom
S_143_NA	S	143	ERR5271773	21990	T	-TTA	0,997499	2021-01-21	United Kingdom
S_501_Y	S	501	ERR5271773	23063	A	T	0,999636	2021-01-21	United Kingdom
S_570_D	S	570	ERR5271773	23271	C	A	0,996945	2021-01-21	United Kingdom
S_614_G	S	614	ERR5271773	23403	A	G	0,999914	2021-01-21	United Kingdom
S_681_H	S	681	ERR5271773	23604	C	A	0,999755	2021-01-21	United Kingdom
S_716_I	S	716	ERR5271773	23709	C	T	0,999753	2021-01-21	United Kingdom
S_982_A	S	982	ERR5271773	24506	T	G	1	2021-01-21	United Kingdom
S_1118_H	S	1118	ERR5271773	24914	G	C	0,999786	2021-01-21	United Kingdom
S_1201_K	S	1201	ERR5271773	25163	C	A	0,999518	2021-01-21	United Kingdom
S_1214_G	S	1214	ERR5271773	25202	T	G	0,163142	2021-01-21	United Kingdom
ORF8_27_*	ORF8	27	ERR5271773	27972	C	T	0,999676	2021-01-21	United Kingdom
ORF8_52_I	ORF8	52	ERR5271773	28048	G	T	0,999682	2021-01-21	United Kingdom
ORF8_73_C	ORF8	73	ERR5271773	28111	A	G	0,99989	2021-01-21	United Kingdom
N_3_H	N	3	ERR5271773	28280	G	C	0,999857	2021-01-21	United Kingdom
N_3_V	N	3	ERR5271773	28281	A	T	0,999856	2021-01-21	United Kingdom
N_3_E	N	3	ERR5271773	28282	T	A	0,999521	2021-01-21	United Kingdom
N_203_K	N	203	ERR5271773	28881	G	A	0,998886	2021-01-21	United Kingdom
N_204_R	N	204	ERR5271773	28883	G	C	1	2021-01-21	United Kingdom
N_235_F	N	235	ERR5271773	28977	C	T	1	2021-01-21	United Kingdom
ORF1ab_1001_I	ORF1ab	1001	ERR5271774	3267	C	T	1	2021-01-20	United Kingdom
ORF1ab_1708_D	ORF1ab	1708	ERR5271774	5388	C	A	1	2021-01-20	United Kingdom
ORF1ab_2230_T	ORF1ab	2230	ERR5271774	6954	T	C	1	2021-01-20	United Kingdom
ORF1ab_2932_H	ORF1ab	2932	ERR5271774	9059	T	C	0,0513078	2021-01-20	United Kingdom
ORF1ab_3603_NA	ORF1ab	3603	ERR5271774	11074	C	-T	0,0647843	2021-01-20	United Kingdom
ORF1ab_3674_NA	ORF1ab	3674	ERR5271774	11287	G	-TCTGGTTTT	0,99928	2021-01-20	United Kingdom
ORF1ab_314_L	ORF1ab	314	ERR5271774	14408	C	T	1	2021-01-20	United Kingdom
ORF1ab_2384_NA	ORF1ab	2384	ERR5271774	20619	T	-A	0,0658683	2021-01-20	United Kingdom
S_68_NA	S	68	ERR5271774	21764	A	-TACATG	0,997974	2021-01-20	United Kingdom
S_143_NA	S	143	ERR5271774	21990	T	-TTA	0,999013	2021-01-20	United Kingdom
S_501_Y	S	501	ERR5271774	23063	A	T	0,999428	2021-01-20	United Kingdom
S_570_D	S	570	ERR5271774	23271	C	A	0,999909	2021-01-20	United Kingdom
S_614_G	S	614	ERR5271774	23403	A	G	0,99991	2021-01-20	United Kingdom
S_681_H	S	681	ERR5271774	23604	C	A	1	2021-01-20	United Kingdom
S_716_I	S	716	ERR5271774	23709	C	T	0,999438	2021-01-20	United Kingdom
S_982_A	S	982	ERR5271774	24506	T	G	1	2021-01-20	United Kingdom
S_1118_H	S	1118	ERR5271774	24914	G	C	0,999887	2021-01-20	United Kingdom
S_1214_G	S	1214	ERR5271774	25202	T	G	0,152142	2021-01-20	United Kingdom
ORF8_27_*	ORF8	27	ERR5271774	27972	C	T	1	2021-01-20	United Kingdom
ORF8_52_I	ORF8	52	ERR5271774	28048	G	T	1	2021-01-20	United Kingdom
ORF8_73_C	ORF8	73	ERR5271774	28111	A	G	0,999911	2021-01-20	United Kingdom
N_3_H	N	3	ERR5271774	28280	G	C	0,999781	2021-01-20	United Kingdom
N_3_V	N	3	ERR5271774	28281	A	T	0,999854	2021-01-20	United Kingdom
N_3_E	N	3	ERR5271774	28282	T	A	0,999927	2021-01-20	United Kingdom
N_203_K	N	203	ERR5271774	28881	G	A	0,996479	2021-01-20	United Kingdom
N_204_R	N	204	ERR5271774	28883	G	C	1	2021-01-20	United Kingdom
N_235_F	N	235	ERR5271774	28977	C	T	1	2021-01-20	United Kingdom
ORF1ab_1001_I	ORF1ab	1001	ERR5271779	3267	C	T	1	2021-01-24	United Kingdom
ORF1ab_1092_T	ORF1ab	1092	ERR5271779	3539	G	A	1	2021-01-24	United Kingdom
ORF1ab_1708_D	ORF1ab	1708	ERR5271779	5388	C	A	1	2021-01-24	United Kingdom
ORF1ab_2230_T	ORF1ab	2230	ERR5271779	6954	T	C	1	2021-01-24	United Kingdom
ORF1ab_2253_F	ORF1ab	2253	ERR5271779	7024	A	T	0,0980392	2021-01-24	United Kingdom
ORF1ab_3393_V	ORF1ab	3393	ERR5271779	10442	A	G	0,089725	2021-01-24	United Kingdom
ORF1ab_3674_NA	ORF1ab	3674	ERR5271779	11287	G	-TCTGGTTTT	0,9985	2021-01-24	United Kingdom
ORF1ab_4379_H	ORF1ab	4379	ERR5271779	13400	T	C	0,0529066	2021-01-24	United Kingdom
ORF1ab_314_L	ORF1ab	314	ERR5271779	14408	C	T	1	2021-01-24	United Kingdom
ORF1ab_1383_R	ORF1ab	1383	ERR5271779	17615	A	G	1	2021-01-24	United Kingdom
ORF1ab_2172_NA	ORF1ab	2172	ERR5271779	19983	C	-T	0,0802469	2021-01-24	United Kingdom
ORF1ab_2318_NA	ORF1ab	2318	ERR5271779	20420	A	-TT	0,0594345	2021-01-24	United Kingdom
ORF1ab_2655_T	ORF1ab	2655	ERR5271779	21430	G	A	0,097561	2021-01-24	United Kingdom
S_68_NA	S	68	ERR5271779	21764	A	-TACATG	0,996888	2021-01-24	United Kingdom
S_143_NA	S	143	ERR5271779	21990	T	-TTA	0,998475	2021-01-24	United Kingdom
S_501_Y	S	501	ERR5271779	23063	A	T	0,999267	2021-01-24	United Kingdom
S_570_D	S	570	ERR5271779	23271	C	A	0,999626	2021-01-24	United Kingdom
S_614_G	S	614	ERR5271779	23403	A	G	0,999878	2021-01-24	United Kingdom
S_681_H	S	681	ERR5271779	23604	C	A	1	2021-01-24	United Kingdom
S_716_I	S	716	ERR5271779	23709	C	T	0,999507	2021-01-24	United Kingdom
S_982_A	S	982	ERR5271779	24506	T	G	1	2021-01-24	United Kingdom
S_1118_H	S	1118	ERR5271779	24914	G	C	1	2021-01-24	United Kingdom
S_1214_G	S	1214	ERR5271779	25202	T	G	0,0722611	2021-01-24	United Kingdom
ORF3a_128_*	ORF3a	128	ERR5271779	25776	G	A	0,0752688	2021-01-24	United Kingdom
E_51_P	E	51	ERR5271779	26396	T	C	0,0670203	2021-01-24	United Kingdom
ORF8_27_*	ORF8	27	ERR5271779	27972	C	T	1	2021-01-24	United Kingdom
ORF8_52_I	ORF8	52	ERR5271779	28048	G	T	1	2021-01-24	United Kingdom
ORF8_73_C	ORF8	73	ERR5271779	28111	A	G	0,999555	2021-01-24	United Kingdom
N_3_H	N	3	ERR5271779	28280	G	C	0,993614	2021-01-24	United Kingdom
N_3_V	N	3	ERR5271779	28281	A	T	1	2021-01-24	United Kingdom
N_3_E	N	3	ERR5271779	28282	T	A	0,999624	2021-01-24	United Kingdom
N_203_K	N	203	ERR5271779	28881	G	A	0,996109	2021-01-24	United Kingdom
N_204_R	N	204	ERR5271779	28883	G	C	1	2021-01-24	United Kingdom
N_235_F	N	235	ERR5271779	28977	C	T	1	2021-01-24	United Kingdom
ORF1ab_103_A	ORF1ab	103	ERR5271780	572	A	G	0,06	2021-01-23	United Kingdom
ORF1ab_410_L	ORF1ab	410	ERR5271780	1493	G	T	0,0551181	2021-01-23	United Kingdom
ORF1ab_486_NA	ORF1ab	486	ERR5271780	1722	C	-T	0,0588553	2021-01-23	United Kingdom
ORF1ab_730_F	ORF1ab	730	ERR5271780	2453	C	T	0,99591	2021-01-23	United Kingdom
ORF1ab_1001_I	ORF1ab	1001	ERR5271780	3267	C	T	1	2021-01-23	United Kingdom
ORF1ab_1136_NA	ORF1ab	1136	ERR5271780	3671	G	+A	0,0696203	2021-01-23	United Kingdom
ORF1ab_1351_R	ORF1ab	1351	ERR5271780	4318	T	G	0,095057	2021-01-23	United Kingdom
ORF1ab_2105_F	ORF1ab	2105	ERR5271780	6578	C	T	1	2021-01-23	United Kingdom
ORF1ab_2230_T	ORF1ab	2230	ERR5271780	6954	T	C	1	2021-01-23	United Kingdom
ORF1ab_2266_F	ORF1ab	2266	ERR5271780	7062	A	T	0,508159	2021-01-23	United Kingdom
ORF1ab_2991_I	ORF1ab	2991	ERR5271780	9237	G	T	0,0535876	2021-01-23	United Kingdom
ORF1ab_3674_NA	ORF1ab	3674	ERR5271780	11287	G	-TCTGGTTTT	0,998733	2021-01-23	United Kingdom
ORF1ab_4212_NA	ORF1ab	4212	ERR5271780	12900	C	-TTG	0,117825	2021-01-23	United Kingdom
ORF1ab_4304_I	ORF1ab	4304	ERR5271780	13176	C	T	0,0841424	2021-01-23	United Kingdom
ORF1ab_314_L	ORF1ab	314	ERR5271780	14408	C	T	1	2021-01-23	United Kingdom
ORF1ab_838_NA	ORF1ab	838	ERR5271780	15981	C	-G	0,0853909	2021-01-23	United Kingdom
ORF1ab_1839_NA	ORF1ab	1839	ERR5271780	18983	T	-G	0,0616622	2021-01-23	United Kingdom
S_31_NA	S	31	ERR5271780	21653	T	-C	0,0523114	2021-01-23	United Kingdom
S_149_NA	S	149	ERR5271780	22009	C	-A	0,0725016	2021-01-23	United Kingdom
S_501_Y	S	501	ERR5271780	23063	A	T	0,99729	2021-01-23	United Kingdom
S_570_D	S	570	ERR5271780	23271	C	A	0,999822	2021-01-23	United Kingdom
S_600_L	S	600	ERR5271780	23361	C	T	0,170319	2021-01-23	United Kingdom
S_614_G	S	614	ERR5271780	23403	A	G	0,999826	2021-01-23	United Kingdom
S_681_H	S	681	ERR5271780	23604	C	A	1	2021-01-23	United Kingdom
S_716_I	S	716	ERR5271780	23709	C	T	1	2021-01-23	United Kingdom
S_982_A	S	982	ERR5271780	24506	T	G	1	2021-01-23	United Kingdom
S_1118_H	S	1118	ERR5271780	24914	G	C	1	2021-01-23	United Kingdom
S_1214_G	S	1214	ERR5271780	25202	T	G	0,196629	2021-01-23	United Kingdom
ORF8_27_*	ORF8	27	ERR5271780	27972	C	T	1	2021-01-23	United Kingdom
ORF8_35_Y	ORF8	35	ERR5271780	27996	G	T	1	2021-01-23	United Kingdom
ORF8_52_I	ORF8	52	ERR5271780	28048	G	T	1	2021-01-23	United Kingdom
ORF8_73_C	ORF8	73	ERR5271780	28111	A	G	0,99928	2021-01-23	United Kingdom
N_3_H	N	3	ERR5271780	28280	G	C	1	2021-01-23	United Kingdom
N_3_V	N	3	ERR5271780	28281	A	T	0,999694	2021-01-23	United Kingdom
N_3_E	N	3	ERR5271780	28282	T	A	0,999694	2021-01-23	United Kingdom
N_63_Y	N	63	ERR5271780	28460	G	T	0,0832017	2021-01-23	United Kingdom
ORF1ab_83_NA	ORF1ab	83	ERR5271785	514	T	-GTTATG	0,297414	2021-01-24	United Kingdom
ORF1ab_124_C	ORF1ab	124	ERR5271785	635	C	T	0,368889	2021-01-24	United Kingdom
ORF1ab_149_V	ORF1ab	149	ERR5271785	710	C	G	0,320629	2021-01-24	United Kingdom
ORF1ab_730_F	ORF1ab	730	ERR5271785	2453	C	T	0,998286	2021-01-24	United Kingdom
ORF1ab_998_H	ORF1ab	998	ERR5271785	3259	G	T	0,083275	2021-01-24	United Kingdom
ORF1ab_1001_I	ORF1ab	1001	ERR5271785	3267	C	T	0,999301	2021-01-24	United Kingdom
ORF1ab_1346_NA	ORF1ab	1346	ERR5271785	4303	T	+A	0,0604752	2021-01-24	United Kingdom
ORF1ab_1416_F	ORF1ab	1416	ERR5271785	4511	G	T	0,0838273	2021-01-24	United Kingdom
ORF1ab_1708_D	ORF1ab	1708	ERR5271785	5388	C	A	1	2021-01-24	United Kingdom
ORF1ab_1949_R	ORF1ab	1949	ERR5271785	6111	A	G	0,085623	2021-01-24	United Kingdom
ORF1ab_2230_T	ORF1ab	2230	ERR5271785	6954	T	C	0,999059	2021-01-24	United Kingdom
ORF1ab_3603_NA	ORF1ab	3603	ERR5271785	11074	C	-T	0,0504148	2021-01-24	United Kingdom
ORF1ab_3653_NA	ORF1ab	3653	ERR5271785	11224	C	-TA	0,0537031	2021-01-24	United Kingdom
ORF1ab_3674_NA	ORF1ab	3674	ERR5271785	11287	G	-TCTGGTTTT	0,999534	2021-01-24	United Kingdom
ORF1ab_3678_N	ORF1ab	3678	ERR5271785	11299	G	T	0,0521753	2021-01-24	United Kingdom
ORF1ab_314_L	ORF1ab	314	ERR5271785	14408	C	T	1	2021-01-24	United Kingdom
ORF1ab_998_Y	ORF1ab	998	ERR5271785	16459	C	T	0,074141	2021-01-24	United Kingdom
ORF1ab_1109_C	ORF1ab	1109	ERR5271785	16792	C	T	0,0536894	2021-01-24	United Kingdom
ORF1ab_1661_I	ORF1ab	1661	ERR5271785	18449	G	T	1	2021-01-24	United Kingdom
ORF1ab_1821_S	ORF1ab	1821	ERR5271785	18928	C	T	0,160671	2021-01-24	United Kingdom
S_68_NA	S	68	ERR5271785	21764	A	-TACATG	0,995331	2021-01-24	United Kingdom
S_109_NA	S	109	ERR5271785	21887	A	-CTT	0,083612	2021-01-24	United Kingdom
S_128_NA	S	128	ERR5271785	21946	T	-A	0,0699172	2021-01-24	United Kingdom
S_143_NA	S	143	ERR5271785	21990	T	-TTA	0,998174	2021-01-24	United Kingdom
S_297_L	S	297	ERR5271785	22452	C	T	0,0525328	2021-01-24	United Kingdom
S_501_Y	S	501	ERR5271785	23063	A	T	0,999576	2021-01-24	United Kingdom
S_570_D	S	570	ERR5271785	23271	C	A	0,999873	2021-01-24	United Kingdom
S_614_G	S	614	ERR5271785	23403	A	G	0,999875	2021-01-24	United Kingdom
S_681_H	S	681	ERR5271785	23604	C	A	0,999485	2021-01-24	United Kingdom
S_716_I	S	716	ERR5271785	23709	C	T	1	2021-01-24	United Kingdom
S_982_A	S	982	ERR5271785	24506	T	G	1	2021-01-24	United Kingdom
S_1118_H	S	1118	ERR5271785	24914	G	C	0,999829	2021-01-24	United Kingdom
S_1214_G	S	1214	ERR5271785	25202	T	G	0,164983	2021-01-24	United Kingdom
M_2_S	M	2	ERR5271785	26526	G	T	0,076038	2021-01-24	United Kingdom
ORF6_16_I	ORF6	16	ERR5271785	27247	C	A	0,289565	2021-01-24	United Kingdom
ORF8_27_*	ORF8	27	ERR5271785	27972	C	T	1	2021-01-24	United Kingdom
ORF8_52_I	ORF8	52	ERR5271785	28048	G	T	1	2021-01-24	United Kingdom
ORF8_73_C	ORF8	73	ERR5271785	28111	A	G	0,999912	2021-01-24	United Kingdom
N_3_H	N	3	ERR5271785	28280	G	C	0,999814	2021-01-24	United Kingdom
N_3_V	N	3	ERR5271785	28281	A	T	0,99972	2021-01-24	United Kingdom
N_3_E	N	3	ERR5271785	28282	T	A	0,999907	2021-01-24	United Kingdom
N_203_K	N	203	ERR5271785	28881	G	A	1	2021-01-24	United Kingdom
N_204_R	N	204	ERR5271785	28883	G	C	1	2021-01-24	United Kingdom
N_235_F	N	235	ERR5271785	28977	C	T	1	2021-01-24	United Kingdom
ORF10_10_S	ORF10	10	ERR5271785	29585	C	T	1	2021-01-24	United Kingdom
ORF1ab_127_V	ORF1ab	127	ERR5271789	645	G	T	0,0515759	2021-01-24	United Kingdom
ORF1ab_159_D	ORF1ab	159	ERR5271789	742	A	T	0,0680272	2021-01-24	United Kingdom
ORF1ab_309_S	ORF1ab	309	ERR5271789	1190	C	T	0,0515654	2021-01-24	United Kingdom
ORF1ab_386_G	ORF1ab	386	ERR5271789	1422	A	G	0,061294	2021-01-24	United Kingdom
ORF1ab_399_R	ORF1ab	399	ERR5271789	1461	A	G	1	2021-01-24	United Kingdom
ORF1ab_566_V	ORF1ab	566	ERR5271789	1962	C	T	0,119449	2021-01-24	United Kingdom
ORF1ab_634_M	ORF1ab	634	ERR5271789	2166	A	T	0,0635897	2021-01-24	United Kingdom
ORF1ab_676_P	ORF1ab	676	ERR5271789	2292	A	C	0,106218	2021-01-24	United Kingdom
ORF1ab_735_P	ORF1ab	735	ERR5271789	2468	G	C	0,169863	2021-01-24	United Kingdom
ORF1ab_787_W	ORF1ab	787	ERR5271789	2624	G	T	0,0771704	2021-01-24	United Kingdom
ORF1ab_875_L	ORF1ab	875	ERR5271789	2888	G	C	0,0562249	2021-01-24	United Kingdom
ORF1ab_883_NA	ORF1ab	883	ERR5271789	2914	G	-CAAC	0,0766129	2021-01-24	United Kingdom
ORF1ab_963_V	ORF1ab	963	ERR5271789	3153	G	T	0,0806452	2021-01-24	United Kingdom
ORF1ab_999_NA	ORF1ab	999	ERR5271789	3260	A	-C	0,0617577	2021-01-24	United Kingdom
ORF1ab_1001_I	ORF1ab	1001	ERR5271789	3267	C	T	1	2021-01-24	United Kingdom
ORF1ab_1219_I	ORF1ab	1219	ERR5271789	3921	A	T	0,11399	2021-01-24	United Kingdom
ORF1ab_1224_H	ORF1ab	1224	ERR5271789	3937	G	T	0,111111	2021-01-24	United Kingdom
ORF1ab_1265_L	ORF1ab	1265	ERR5271789	4059	C	T	0,100503	2021-01-24	United Kingdom
ORF1ab_1382_P	ORF1ab	1382	ERR5271789	4409	G	C	0,0599251	2021-01-24	United Kingdom
ORF1ab_1597_I	ORF1ab	1597	ERR5271789	5055	C	T	0,135346	2021-01-24	United Kingdom
ORF1ab_1626_I	ORF1ab	1626	ERR5271789	5142	C	T	0,0583501	2021-01-24	United Kingdom
ORF1ab_1663_V	ORF1ab	1663	ERR5271789	5253	G	T	0,0882648	2021-01-24	United Kingdom
ORF1ab_1666_F	ORF1ab	1666	ERR5271789	5262	C	T	0,0915948	2021-01-24	United Kingdom
ORF1ab_1675_H	ORF1ab	1675	ERR5271789	5288	T	C	0,0604982	2021-01-24	United Kingdom
ORF1ab_1708_D	ORF1ab	1708	ERR5271789	5388	C	A	1	2021-01-24	United Kingdom
ORF1ab_1791_NA	ORF1ab	1791	ERR5271789	5636	A	-AAC	0,087766	2021-01-24	United Kingdom
ORF1ab_2016_I	ORF1ab	2016	ERR5271789	6312	C	T	0,0570962	2021-01-24	United Kingdom
ORF1ab_2142_D	ORF1ab	2142	ERR5271789	6690	C	A	0,0544693	2021-01-24	United Kingdom
ORF1ab_2230_T	ORF1ab	2230	ERR5271789	6954	T	C	1	2021-01-24	United Kingdom
ORF1ab_2259_I	ORF1ab	2259	ERR5271789	7042	G	T	0,0628366	2021-01-24	United Kingdom
ORF1ab_2494_F	ORF1ab	2494	ERR5271789	7745	G	T	0,0500835	2021-01-24	United Kingdom
ORF1ab_2554_V	ORF1ab	2554	ERR5271789	7926	C	T	0,05	2021-01-24	United Kingdom
ORF1ab_2745_S	ORF1ab	2745	ERR5271789	8498	G	T	0,056	2021-01-24	United Kingdom
ORF1ab_2818_NA	ORF1ab	2818	ERR5271789	8717	C	-G	0,0813008	2021-01-24	United Kingdom
ORF1ab_2820_V	ORF1ab	2820	ERR5271789	8723	A	G	0,0983607	2021-01-24	United Kingdom
ORF1ab_2943_F	ORF1ab	2943	ERR5271789	9092	G	T	0,101043	2021-01-24	United Kingdom
ORF1ab_3309_NA	ORF1ab	3309	ERR5271789	10192	T	-G	0,0518814	2021-01-24	United Kingdom
ORF1ab_3386_P	ORF1ab	3386	ERR5271789	10421	T	C	0,0512528	2021-01-24	United Kingdom
ORF1ab_3394_M	ORF1ab	3394	ERR5271789	10446	G	T	0,0641892	2021-01-24	United Kingdom
ORF1ab_3674_NA	ORF1ab	3674	ERR5271789	11287	G	-TCTGGTTTT	1	2021-01-24	United Kingdom
ORF1ab_3684_NA	ORF1ab	3684	ERR5271789	11315	A	-TG	0,0606465	2021-01-24	United Kingdom
ORF1ab_3698_I	ORF1ab	3698	ERR5271789	11358	G	T	0,0587084	2021-01-24	United Kingdom
ORF1ab_4003_N	ORF1ab	4003	ERR5271789	12274	G	T	0,0677966	2021-01-24	United Kingdom
ORF1ab_4010_I	ORF1ab	4010	ERR5271789	12294	C	T	0,0666667	2021-01-24	United Kingdom
ORF1ab_4072_F	ORF1ab	4072	ERR5271789	12479	G	T	0,110307	2021-01-24	United Kingdom
ORF1ab_4219_I	ORF1ab	4219	ERR5271789	12921	C	T	0,0532319	2021-01-24	United Kingdom
ORF1ab_314_L	ORF1ab	314	ERR5271789	14408	C	T	1	2021-01-24	United Kingdom
ORF1ab_472_V	ORF1ab	472	ERR5271789	14882	A	T	0,0630292	2021-01-24	United Kingdom
ORF1ab_546_C	ORF1ab	546	ERR5271789	15103	C	T	0,076555	2021-01-24	United Kingdom
ORF1ab_549_V	ORF1ab	549	ERR5271789	15113	C	T	0,0780488	2021-01-24	United Kingdom
ORF1ab_1383_R	ORF1ab	1383	ERR5271789	17615	A	G	1	2021-01-24	United Kingdom
ORF1ab_1518_NA	ORF1ab	1518	ERR5271789	18021	G	-A	0,0559441	2021-01-24	United Kingdom
ORF1ab_1548_S	ORF1ab	1548	ERR5271789	18109	C	T	0,054902	2021-01-24	United Kingdom
ORF1ab_1627_I	ORF1ab	1627	ERR5271789	18347	C	T	0,081761	2021-01-24	United Kingdom
S_68_NA	S	68	ERR5271789	21764	A	-TACATG	0,998187	2021-01-24	United Kingdom
S_143_NA	S	143	ERR5271789	21990	T	-TTA	0,998205	2021-01-24	United Kingdom
S_180_G	S	180	ERR5271789	22101	A	G	0,0542636	2021-01-24	United Kingdom
S_187_T	S	187	ERR5271789	22122	A	C	0,067234	2021-01-24	United Kingdom
S_501_Y	S	501	ERR5271789	23063	A	T	0,999648	2021-01-24	United Kingdom
S_570_D	S	570	ERR5271789	23271	C	A	1	2021-01-24	United Kingdom
S_614_G	S	614	ERR5271789	23403	A	G	0,999688	2021-01-24	United Kingdom
S_681_H	S	681	ERR5271789	23604	C	A	1	2021-01-24	United Kingdom
S_716_I	S	716	ERR5271789	23709	C	T	1	2021-01-24	United Kingdom
S_768_I	S	768	ERR5271789	23865	C	T	0,0536913	2021-01-24	United Kingdom
S_982_A	S	982	ERR5271789	24506	T	G	1	2021-01-24	United Kingdom
S_1118_H	S	1118	ERR5271789	24914	G	C	0,999899	2021-01-24	United Kingdom
S_1214_G	S	1214	ERR5271789	25202	T	G	0,0509554	2021-01-24	United Kingdom
E_9_I	E	9	ERR5271789	26270	C	T	0,998429	2021-01-24	United Kingdom
E_62_D	E	62	ERR5271789	26429	T	A	0,0636646	2021-01-24	United Kingdom
ORF8_27_*	ORF8	27	ERR5271789	27972	C	T	1	2021-01-24	United Kingdom
ORF8_52_I	ORF8	52	ERR5271789	28048	G	T	1	2021-01-24	United Kingdom
ORF8_73_C	ORF8	73	ERR5271789	28111	A	G	0,99982	2021-01-24	United Kingdom
N_3_H	N	3	ERR5271789	28280	G	C	0,997066	2021-01-24	United Kingdom
N_3_V	N	3	ERR5271789	28281	A	T	0,999803	2021-01-24	United Kingdom
N_3_E	N	3	ERR5271789	28282	T	A	0,996488	2021-01-24	United Kingdom
N_203_K	N	203	ERR5271789	28881	G	A	1	2021-01-24	United Kingdom
N_204_R	N	204	ERR5271789	28883	G	C	1	2021-01-24	United Kingdom
N_235_F	N	235	ERR5271789	28977	C	T	1	2021-01-24	United Kingdom
ORF1ab_730_F	ORF1ab	730	ERR5271790	2453	C	T	0,998323	2021-01-23	United Kingdom
ORF1ab_1001_I	ORF1ab	1001	ERR5271790	3267	C	T	0,999902	2021-01-23	United Kingdom
ORF1ab_1708_D	ORF1ab	1708	ERR5271790	5388	C	A	1	2021-01-23	United Kingdom
ORF1ab_2105_F	ORF1ab	2105	ERR5271790	6578	C	T	0,999896	2021-01-23	United Kingdom
ORF1ab_2230_T	ORF1ab	2230	ERR5271790	6954	T	C	0,99948	2021-01-23	United Kingdom
ORF1ab_3674_NA	ORF1ab	3674	ERR5271790	11287	G	-TCTGGTTTT	0,999131	2021-01-23	United Kingdom
ORF1ab_314_L	ORF1ab	314	ERR5271790	14408	C	T	0,999475	2021-01-23	United Kingdom
S_68_NA	S	68	ERR5271790	21764	A	-TACATG	0,993943	2021-01-23	United Kingdom
S_143_NA	S	143	ERR5271790	21990	T	-TTA	0,9982	2021-01-23	United Kingdom
S_501_Y	S	501	ERR5271790	23063	A	T	0,999474	2021-01-23	United Kingdom
S_570_D	S	570	ERR5271790	23271	C	A	0,999773	2021-01-23	United Kingdom
S_614_G	S	614	ERR5271790	23403	A	G	0,999911	2021-01-23	United Kingdom
S_681_H	S	681	ERR5271790	23604	C	A	1	2021-01-23	United Kingdom
S_716_I	S	716	ERR5271790	23709	C	T	0,99982	2021-01-23	United Kingdom
S_822_F	S	822	ERR5271790	24026	C	T	0,122968	2021-01-23	United Kingdom
S_879_V	S	879	ERR5271790	24198	C	T	1	2021-01-23	United Kingdom
S_982_A	S	982	ERR5271790	24506	T	G	1	2021-01-23	United Kingdom
S_1118_H	S	1118	ERR5271790	24914	G	C	0,99985	2021-01-23	United Kingdom
S_1214_G	S	1214	ERR5271790	25202	T	G	0,146062	2021-01-23	United Kingdom
ORF8_27_*	ORF8	27	ERR5271790	27972	C	T	1	2021-01-23	United Kingdom
ORF8_35_Y	ORF8	35	ERR5271790	27996	G	T	0,999792	2021-01-23	United Kingdom
ORF8_52_I	ORF8	52	ERR5271790	28048	G	T	0,999581	2021-01-23	United Kingdom
ORF8_73_C	ORF8	73	ERR5271790	28111	A	G	0,999629	2021-01-23	United Kingdom
N_3_H	N	3	ERR5271790	28280	G	C	0,999851	2021-01-23	United Kingdom
N_3_V	N	3	ERR5271790	28281	A	T	0,999751	2021-01-23	United Kingdom
N_3_E	N	3	ERR5271790	28282	T	A	0,999652	2021-01-23	United Kingdom
N_203_K	N	203	ERR5271790	28881	G	A	0,997543	2021-01-23	United Kingdom
N_204_R	N	204	ERR5271790	28883	G	C	1	2021-01-23	United Kingdom
N_235_F	N	235	ERR5271790	28977	C	T	1	2021-01-23	United Kingdom
ORF1ab_466_Y	ORF1ab	466	ERR5271795	1661	G	T	0,999875	2021-01-20	United Kingdom
ORF1ab_1001_I	ORF1ab	1001	ERR5271795	3267	C	T	0,999806	2021-01-20	United Kingdom
ORF1ab_1074_T	ORF1ab	1074	ERR5271795	3485	G	A	0,999861	2021-01-20	United Kingdom
ORF1ab_1708_D	ORF1ab	1708	ERR5271795	5388	C	A	1	2021-01-20	United Kingdom
ORF1ab_2230_T	ORF1ab	2230	ERR5271795	6954	T	C	0,999663	2021-01-20	United Kingdom
ORF1ab_3674_NA	ORF1ab	3674	ERR5271795	11287	G	-TCTGGTTTT	0,991106	2021-01-20	United Kingdom
ORF1ab_314_L	ORF1ab	314	ERR5271795	14408	C	T	0,999601	2021-01-20	United Kingdom
ORF1ab_2417_T	ORF1ab	2417	ERR5271795	20717	T	C	0,999413	2021-01-20	United Kingdom
S_68_NA	S	68	ERR5271795	21764	A	-TACATG	0,996688	2021-01-20	United Kingdom
S_143_NA	S	143	ERR5271795	21990	T	-TTA	0,998921	2021-01-20	United Kingdom
S_501_Y	S	501	ERR5271795	23063	A	T	0,999673	2021-01-20	United Kingdom
S_570_D	S	570	ERR5271795	23271	C	A	0,999858	2021-01-20	United Kingdom
S_614_G	S	614	ERR5271795	23403	A	G	0,999649	2021-01-20	United Kingdom
S_622_F	S	622	ERR5271795	23426	G	T	0,999719	2021-01-20	United Kingdom
S_681_H	S	681	ERR5271795	23604	C	A	1	2021-01-20	United Kingdom
S_716_I	S	716	ERR5271795	23709	C	T	0,999397	2021-01-20	United Kingdom
S_982_A	S	982	ERR5271795	24506	T	G	1	2021-01-20	United Kingdom
S_1118_H	S	1118	ERR5271795	24914	G	C	0,999855	2021-01-20	United Kingdom
S_1214_G	S	1214	ERR5271795	25202	T	G	0,114784	2021-01-20	United Kingdom
ORF8_27_*	ORF8	27	ERR5271795	27972	C	T	1	2021-01-20	United Kingdom
ORF8_52_I	ORF8	52	ERR5271795	28048	G	T	1	2021-01-20	United Kingdom
ORF8_68_*	ORF8	68	ERR5271795	28095	A	T	0,993998	2021-01-20	United Kingdom
ORF8_73_C	ORF8	73	ERR5271795	28111	A	G	0,999804	2021-01-20	United Kingdom
N_3_H	N	3	ERR5271795	28280	G	C	1	2021-01-20	United Kingdom
N_3_V	N	3	ERR5271795	28281	A	T	0,999794	2021-01-20	United Kingdom
N_3_E	N	3	ERR5271795	28282	T	A	0,999657	2021-01-20	United Kingdom
N_203_K	N	203	ERR5271795	28881	G	A	0,998095	2021-01-20	United Kingdom
N_204_R	N	204	ERR5271795	28883	G	C	1	2021-01-20	United Kingdom
N_235_F	N	235	ERR5271795	28977	C	T	1	2021-01-20	United Kingdom
ORF1ab_656_V	ORF1ab	656	ERR5271805	2232	C	T	0,999934	2021-01-21	United Kingdom
ORF1ab_1001_I	ORF1ab	1001	ERR5271805	3267	C	T	1	2021-01-21	United Kingdom
ORF1ab_1708_D	ORF1ab	1708	ERR5271805	5388	C	A	1	2021-01-21	United Kingdom
ORF1ab_2230_T	ORF1ab	2230	ERR5271805	6954	T	C	0,999658	2021-01-21	United Kingdom
ORF1ab_2702_H	ORF1ab	2702	ERR5271805	8371	G	T	0,0661428	2021-01-21	United Kingdom
ORF1ab_3357_V	ORF1ab	3357	ERR5271805	10335	C	T	0,999355	2021-01-21	United Kingdom
ORF1ab_3674_NA	ORF1ab	3674	ERR5271805	11287	G	-TCTGGTTTT	0,999322	2021-01-21	United Kingdom
ORF1ab_3725_S	ORF1ab	3725	ERR5271805	11439	A	G	1	2021-01-21	United Kingdom
ORF1ab_314_L	ORF1ab	314	ERR5271805	14408	C	T	0,999268	2021-01-21	United Kingdom
S_68_NA	S	68	ERR5271805	21764	A	-TACATG	0,997075	2021-01-21	United Kingdom
S_143_NA	S	143	ERR5271805	21990	T	-TTA	0,997743	2021-01-21	United Kingdom
S_501_Y	S	501	ERR5271805	23063	A	T	0,999607	2021-01-21	United Kingdom
S_570_D	S	570	ERR5271805	23271	C	A	1	2021-01-21	United Kingdom
S_614_G	S	614	ERR5271805	23403	A	G	1	2021-01-21	United Kingdom
S_681_H	S	681	ERR5271805	23604	C	A	0,999542	2021-01-21	United Kingdom
S_716_I	S	716	ERR5271805	23709	C	T	0,99977	2021-01-21	United Kingdom
S_982_A	S	982	ERR5271805	24506	T	G	0,999694	2021-01-21	United Kingdom
S_1118_H	S	1118	ERR5271805	24914	G	C	0,99993	2021-01-21	United Kingdom
S_1214_G	S	1214	ERR5271805	25202	T	G	0,152874	2021-01-21	United Kingdom
ORF7a_13_V	ORF7a	13	ERR5271805	27431	C	T	0,999519	2021-01-21	United Kingdom
ORF8_27_*	ORF8	27	ERR5271805	27972	C	T	1	2021-01-21	United Kingdom
ORF8_52_I	ORF8	52	ERR5271805	28048	G	T	0,999447	2021-01-21	United Kingdom
ORF8_73_C	ORF8	73	ERR5271805	28111	A	G	0,999715	2021-01-21	United Kingdom
N_3_H	N	3	ERR5271805	28280	G	C	0,999747	2021-01-21	United Kingdom
N_3_V	N	3	ERR5271805	28281	A	T	0,999645	2021-01-21	United Kingdom
N_3_E	N	3	ERR5271805	28282	T	A	0,999848	2021-01-21	United Kingdom
N_203_K	N	203	ERR5271805	28881	G	A	0,997455	2021-01-21	United Kingdom
N_204_R	N	204	ERR5271805	28883	G	C	1	2021-01-21	United Kingdom
N_235_F	N	235	ERR5271805	28977	C	T	0,997301	2021-01-21	United Kingdom
ORF1ab_82_NA	ORF1ab	82	ERR5271807	509	G	-GTCATGTT	0,0503432	2021-01-20	United Kingdom
ORF1ab_376_L	ORF1ab	376	ERR5271807	1392	C	T	0,0544747	2021-01-20	United Kingdom
ORF1ab_503_F	ORF1ab	503	ERR5271807	1772	G	T	0,0540637	2021-01-20	United Kingdom
ORF1ab_892_S	ORF1ab	892	ERR5271807	2939	C	T	0,107784	2021-01-20	United Kingdom
ORF1ab_978_V	ORF1ab	978	ERR5271807	3198	A	T	0,0747283	2021-01-20	United Kingdom
ORF1ab_1001_I	ORF1ab	1001	ERR5271807	3267	C	T	1	2021-01-20	United Kingdom
ORF1ab_1305_NA	ORF1ab	1305	ERR5271807	4179	A	+G	0,225263	2021-01-20	United Kingdom
ORF1ab_1380_V	ORF1ab	1380	ERR5271807	4404	C	T	0,0508701	2021-01-20	United Kingdom
ORF1ab_1624_Y	ORF1ab	1624	ERR5271807	5135	G	T	0,0756458	2021-01-20	United Kingdom
ORF1ab_1708_D	ORF1ab	1708	ERR5271807	5388	C	A	1	2021-01-20	United Kingdom
ORF1ab_1794_I	ORF1ab	1794	ERR5271807	5646	C	T	0,0977444	2021-01-20	United Kingdom
ORF1ab_1811_L	ORF1ab	1811	ERR5271807	5697	C	T	0,130435	2021-01-20	United Kingdom
ORF1ab_2230_T	ORF1ab	2230	ERR5271807	6954	T	C	1	2021-01-20	United Kingdom
ORF1ab_2549_NA	ORF1ab	2549	ERR5271807	7910	T	-G	0,0850422	2021-01-20	United Kingdom
ORF1ab_2588_NA	ORF1ab	2588	ERR5271807	8029	T	-AA	0,0759162	2021-01-20	United Kingdom
ORF1ab_2932_NA	ORF1ab	2932	ERR5271807	9061	T	-TGTTATGATACCAA	0,132646	2021-01-20	United Kingdom
ORF1ab_3620_V	ORF1ab	3620	ERR5271807	11124	C	T	0,102948	2021-01-20	United Kingdom
ORF1ab_3674_NA	ORF1ab	3674	ERR5271807	11287	G	-TCTGGTTTT	0,998687	2021-01-20	United Kingdom
ORF1ab_3908_L	ORF1ab	3908	ERR5271807	11987	T	C	0,0598888	2021-01-20	United Kingdom
ORF1ab_4111_F	ORF1ab	4111	ERR5271807	12596	C	T	0,111278	2021-01-20	United Kingdom
ORF1ab_4385_NA	ORF1ab	4385	ERR5271807	13418	C	-A	0,0823353	2021-01-20	United Kingdom
ORF1ab_314_L	ORF1ab	314	ERR5271807	14408	C	T	1	2021-01-20	United Kingdom
ORF1ab_636_NA	ORF1ab	636	ERR5271807	15375	T	-TG	0,0733945	2021-01-20	United Kingdom
ORF1ab_1001_S	ORF1ab	1001	ERR5271807	16468	C	T	1	2021-01-20	United Kingdom
ORF1ab_1209_I	ORF1ab	1209	ERR5271807	17093	C	T	0,0584192	2021-01-20	United Kingdom
ORF1ab_1383_R	ORF1ab	1383	ERR5271807	17615	A	G	1	2021-01-20	United Kingdom
ORF1ab_1600_P	ORF1ab	1600	ERR5271807	18266	G	C	0,0848214	2021-01-20	United Kingdom
ORF1ab_1698_NA	ORF1ab	1698	ERR5271807	18561	T	+A	0,0968626	2021-01-20	United Kingdom
ORF1ab_2202_NA	ORF1ab	2202	ERR5271807	20072	T	-A	0,110169	2021-01-20	United Kingdom
ORF1ab_2256_S	ORF1ab	2256	ERR5271807	20233	C	T	0,0887681	2021-01-20	United Kingdom
ORF1ab_2420_NA	ORF1ab	2420	ERR5271807	20725	G	-A	0,0879765	2021-01-20	United Kingdom
ORF1ab_2449_*	ORF1ab	2449	ERR5271807	20812	C	T	0,0698324	2021-01-20	United Kingdom
S_68_NA	S	68	ERR5271807	21764	A	-TACATG	0,99941	2021-01-20	United Kingdom
S_143_NA	S	143	ERR5271807	21990	T	-TTA	0,999424	2021-01-20	United Kingdom
S_226_S	S	226	ERR5271807	22239	T	C	0,0634633	2021-01-20	United Kingdom
S_501_Y	S	501	ERR5271807	23063	A	T	0,999026	2021-01-20	United Kingdom
S_570_D	S	570	ERR5271807	23271	C	A	0,998956	2021-01-20	United Kingdom
S_614_G	S	614	ERR5271807	23403	A	G	0,998714	2021-01-20	United Kingdom
S_671_S	S	671	ERR5271807	23574	G	C	0,0711825	2021-01-20	United Kingdom
S_681_H	S	681	ERR5271807	23604	C	A	1	2021-01-20	United Kingdom
S_716_I	S	716	ERR5271807	23709	C	T	1	2021-01-20	United Kingdom
S_859_I	S	859	ERR5271807	24138	C	T	0,109698	2021-01-20	United Kingdom
S_956_NA	S	956	ERR5271807	24428	G	-C	0,0504451	2021-01-20	United Kingdom
S_968_NA	S	968	ERR5271807	24466	C	-A	0,0732218	2021-01-20	United Kingdom
S_982_A	S	982	ERR5271807	24506	T	G	1	2021-01-20	United Kingdom
S_1087_NA	S	1087	ERR5271807	24821	G	-CA	0,0677486	2021-01-20	United Kingdom
S_1118_H	S	1118	ERR5271807	24914	G	C	0,999868	2021-01-20	United Kingdom
S_1167_S	S	1167	ERR5271807	25061	G	A	0,0641711	2021-01-20	United Kingdom
S_1214_G	S	1214	ERR5271807	25202	T	G	0,134078	2021-01-20	United Kingdom
ORF8_27_*	ORF8	27	ERR5271807	27972	C	T	1	2021-01-20	United Kingdom
ORF8_52_I	ORF8	52	ERR5271807	28048	G	T	1	2021-01-20	United Kingdom
ORF8_73_C	ORF8	73	ERR5271807	28111	A	G	0,99977	2021-01-20	United Kingdom
ORF8_89_I	ORF8	89	ERR5271807	28159	A	T	0,0702321	2021-01-20	United Kingdom
N_3_H	N	3	ERR5271807	28280	G	C	0,999815	2021-01-20	United Kingdom
N_3_V	N	3	ERR5271807	28281	A	T	0,999256	2021-01-20	United Kingdom
N_3_E	N	3	ERR5271807	28282	T	A	0,999628	2021-01-20	United Kingdom
N_204_R	N	204	ERR5271807	28883	G	C	1	2021-01-20	United Kingdom
ORF1ab_1001_I	ORF1ab	1001	ERR5271811	3267	C	T	0,999808	2021-01-24	United Kingdom
ORF1ab_1708_D	ORF1ab	1708	ERR5271811	5388	C	A	0,998377	2021-01-24	United Kingdom
ORF1ab_2230_T	ORF1ab	2230	ERR5271811	6954	T	C	0,999325	2021-01-24	United Kingdom
ORF1ab_2267_NA	ORF1ab	2267	ERR5271811	7066	A	-G	0,14934	2021-01-24	United Kingdom
ORF1ab_2609_F	ORF1ab	2609	ERR5271811	8090	C	T	0,999437	2021-01-24	United Kingdom
ORF1ab_3603_NA	ORF1ab	3603	ERR5271811	11074	C	+T	0,0904203	2021-01-24	United Kingdom
ORF1ab_3606_NA	ORF1ab	3606	ERR5271811	11082	T	-G	0,0888084	2021-01-24	United Kingdom
ORF1ab_3606_F	ORF1ab	3606	ERR5271811	11083	G	T	0,999512	2021-01-24	United Kingdom
ORF1ab_3674_NA	ORF1ab	3674	ERR5271811	11287	G	-TCTGGTTTT	0,999141	2021-01-24	United Kingdom
ORF1ab_4159_I	ORF1ab	4159	ERR5271811	12741	C	T	1	2021-01-24	United Kingdom
ORF1ab_314_L	ORF1ab	314	ERR5271811	14408	C	T	0,999482	2021-01-24	United Kingdom
ORF1ab_1383_R	ORF1ab	1383	ERR5271811	17615	A	G	0,999861	2021-01-24	United Kingdom
S_68_NA	S	68	ERR5271811	21764	A	-TACATG	0,998517	2021-01-24	United Kingdom
S_143_NA	S	143	ERR5271811	21990	T	-TTA	0,994752	2021-01-24	United Kingdom
S_501_Y	S	501	ERR5271811	23063	A	T	0,999859	2021-01-24	United Kingdom
S_570_D	S	570	ERR5271811	23271	C	A	0,999929	2021-01-24	United Kingdom
S_614_G	S	614	ERR5271811	23403	A	G	0,999371	2021-01-24	United Kingdom
S_681_H	S	681	ERR5271811	23604	C	A	1	2021-01-24	United Kingdom
S_716_I	S	716	ERR5271811	23709	C	T	0,999616	2021-01-24	United Kingdom
S_982_A	S	982	ERR5271811	24506	T	G	1	2021-01-24	United Kingdom
S_1118_H	S	1118	ERR5271811	24914	G	C	0,999712	2021-01-24	United Kingdom
S_1214_G	S	1214	ERR5271811	25202	T	G	0,153937	2021-01-24	United Kingdom
ORF8_27_*	ORF8	27	ERR5271811	27972	C	T	0,99946	2021-01-24	United Kingdom
ORF8_52_I	ORF8	52	ERR5271811	28048	G	T	1	2021-01-24	United Kingdom
ORF8_73_C	ORF8	73	ERR5271811	28111	A	G	0,999756	2021-01-24	United Kingdom
N_3_H	N	3	ERR5271811	28280	G	C	0,999871	2021-01-24	United Kingdom
N_3_V	N	3	ERR5271811	28281	A	T	0,999935	2021-01-24	United Kingdom
N_3_E	N	3	ERR5271811	28282	T	A	0,999871	2021-01-24	United Kingdom
N_203_K	N	203	ERR5271811	28881	G	A	0,993711	2021-01-24	United Kingdom
N_204_R	N	204	ERR5271811	28883	G	C	1	2021-01-24	United Kingdom
N_235_F	N	235	ERR5271811	28977	C	T	1	2021-01-24	United Kingdom
ORF1ab_556_R	ORF1ab	556	ERR5271814	1932	A	G	0,965764	2021-01-23	United Kingdom
ORF1ab_730_F	ORF1ab	730	ERR5271814	2453	C	T	0,997401	2021-01-23	United Kingdom
ORF1ab_770_NA	ORF1ab	770	ERR5271814	2574	C	-TAG	0,0782609	2021-01-23	United Kingdom
ORF1ab_1001_I	ORF1ab	1001	ERR5271814	3267	C	T	1	2021-01-23	United Kingdom
ORF1ab_1708_D	ORF1ab	1708	ERR5271814	5388	C	A	1	2021-01-23	United Kingdom
ORF1ab_2230_T	ORF1ab	2230	ERR5271814	6954	T	C	0,998759	2021-01-23	United Kingdom
ORF1ab_2838_V	ORF1ab	2838	ERR5271814	8777	T	G	0,0585774	2021-01-23	United Kingdom
ORF1ab_3674_NA	ORF1ab	3674	ERR5271814	11287	G	-TCTGGTTTT	0,998582	2021-01-23	United Kingdom
ORF1ab_314_L	ORF1ab	314	ERR5271814	14408	C	T	1	2021-01-23	United Kingdom
S_68_NA	S	68	ERR5271814	21764	A	-TACATG	0,997985	2021-01-23	United Kingdom
S_143_NA	S	143	ERR5271814	21990	T	-TTA	0,998413	2021-01-23	United Kingdom
S_373_NA	S	373	ERR5271814	22681	A	-TTTTCCACTTTTAAGTG	0,0645646	2021-01-23	United Kingdom
S_501_Y	S	501	ERR5271814	23063	A	T	0,999733	2021-01-23	United Kingdom
S_570_D	S	570	ERR5271814	23271	C	A	0,999628	2021-01-23	United Kingdom
S_614_G	S	614	ERR5271814	23403	A	G	0,999877	2021-01-23	United Kingdom
S_681_H	S	681	ERR5271814	23604	C	A	1	2021-01-23	United Kingdom
S_716_I	S	716	ERR5271814	23709	C	T	0,99963	2021-01-23	United Kingdom
S_982_A	S	982	ERR5271814	24506	T	G	1	2021-01-23	United Kingdom
S_1118_H	S	1118	ERR5271814	24914	G	C	1	2021-01-23	United Kingdom
S_1214_G	S	1214	ERR5271814	25202	T	G	0,129032	2021-01-23	United Kingdom
ORF3a_159_L	ORF3a	159	ERR5271814	25868	C	T	0,0567823	2021-01-23	United Kingdom
ORF8_27_*	ORF8	27	ERR5271814	27972	C	T	0,998888	2021-01-23	United Kingdom
ORF8_52_I	ORF8	52	ERR5271814	28048	G	T	1	2021-01-23	United Kingdom
ORF8_73_C	ORF8	73	ERR5271814	28111	A	G	0,999917	2021-01-23	United Kingdom
N_3_H	N	3	ERR5271814	28280	G	C	0,999847	2021-01-23	United Kingdom
N_3_V	N	3	ERR5271814	28281	A	T	0,999769	2021-01-23	United Kingdom
N_3_E	N	3	ERR5271814	28282	T	A	0,99977	2021-01-23	United Kingdom
N_203_K	N	203	ERR5271814	28881	G	A	0,997856	2021-01-23	United Kingdom
N_204_R	N	204	ERR5271814	28883	G	C	1	2021-01-23	United Kingdom
N_235_F	N	235	ERR5271814	28977	C	T	0,997616	2021-01-23	United Kingdom
ORF1ab_730_F	ORF1ab	730	ERR5271819	2453	C	T	0,99948	2021-01-23	United Kingdom
ORF1ab_1001_I	ORF1ab	1001	ERR5271819	3267	C	T	1	2021-01-23	United Kingdom
ORF1ab_1708_D	ORF1ab	1708	ERR5271819	5388	C	A	1	2021-01-23	United Kingdom
ORF1ab_1947_C	ORF1ab	1947	ERR5271819	6105	A	G	1	2021-01-23	United Kingdom
ORF1ab_2230_T	ORF1ab	2230	ERR5271819	6954	T	C	1	2021-01-23	United Kingdom
ORF1ab_3674_NA	ORF1ab	3674	ERR5271819	11287	G	-TCTGGTTTT	0,999038	2021-01-23	United Kingdom
ORF1ab_314_L	ORF1ab	314	ERR5271819	14408	C	T	0,999249	2021-01-23	United Kingdom
S_68_NA	S	68	ERR5271819	21764	A	-TACATG	0,996565	2021-01-23	United Kingdom
S_143_NA	S	143	ERR5271819	21990	T	-TTA	0,997915	2021-01-23	United Kingdom
S_501_Y	S	501	ERR5271819	23063	A	T	0,99975	2021-01-23	United Kingdom
S_570_D	S	570	ERR5271819	23271	C	A	1	2021-01-23	United Kingdom
S_614_G	S	614	ERR5271819	23403	A	G	1	2021-01-23	United Kingdom
S_681_H	S	681	ERR5271819	23604	C	A	1	2021-01-23	United Kingdom
S_716_I	S	716	ERR5271819	23709	C	T	1	2021-01-23	United Kingdom
S_982_A	S	982	ERR5271819	24506	T	G	0,999586	2021-01-23	United Kingdom
S_1118_H	S	1118	ERR5271819	24914	G	C	0,999842	2021-01-23	United Kingdom
S_1214_G	S	1214	ERR5271819	25202	T	G	0,146688	2021-01-23	United Kingdom
ORF8_27_*	ORF8	27	ERR5271819	27972	C	T	0,997273	2021-01-23	United Kingdom
ORF8_52_I	ORF8	52	ERR5271819	28048	G	T	1	2021-01-23	United Kingdom
ORF8_73_C	ORF8	73	ERR5271819	28111	A	G	0,999932	2021-01-23	United Kingdom
N_3_H	N	3	ERR5271819	28280	G	C	0,999877	2021-01-23	United Kingdom
N_3_V	N	3	ERR5271819	28281	A	T	0,999938	2021-01-23	United Kingdom
N_3_E	N	3	ERR5271819	28282	T	A	0,999509	2021-01-23	United Kingdom
N_203_K	N	203	ERR5271819	28881	G	A	1	2021-01-23	United Kingdom
N_204_R	N	204	ERR5271819	28883	G	C	1	2021-01-23	United Kingdom
N_235_F	N	235	ERR5271819	28977	C	T	1	2021-01-23	United Kingdom
ORF1ab_1001_I	ORF1ab	1001	ERR5271825	3267	C	T	1	2021-01-21	United Kingdom
ORF1ab_1291_F	ORF1ab	1291	ERR5271825	4136	G	T	1	2021-01-21	United Kingdom
ORF1ab_1473_V	ORF1ab	1473	ERR5271825	4683	C	T	1	2021-01-21	United Kingdom
ORF1ab_1708_D	ORF1ab	1708	ERR5271825	5388	C	A	1	2021-01-21	United Kingdom
ORF1ab_2230_T	ORF1ab	2230	ERR5271825	6954	T	C	1	2021-01-21	United Kingdom
ORF1ab_3603_NA	ORF1ab	3603	ERR5271825	11074	C	+T	0,0637931	2021-01-21	United Kingdom
ORF1ab_3674_NA	ORF1ab	3674	ERR5271825	11287	G	-TCTGGTTTT	0,999327	2021-01-21	United Kingdom
ORF1ab_314_L	ORF1ab	314	ERR5271825	14408	C	T	1	2021-01-21	United Kingdom
ORF1ab_1690_L	ORF1ab	1690	ERR5271825	18535	A	C	0,160548	2021-01-21	United Kingdom
S_68_NA	S	68	ERR5271825	21764	A	-TACATG	0,999188	2021-01-21	United Kingdom
S_143_NA	S	143	ERR5271825	21990	T	-TTA	0,999206	2021-01-21	United Kingdom
S_501_Y	S	501	ERR5271825	23063	A	T	1	2021-01-21	United Kingdom
S_570_D	S	570	ERR5271825	23271	C	A	0,999699	2021-01-21	United Kingdom
S_614_G	S	614	ERR5271825	23403	A	G	0,999698	2021-01-21	United Kingdom
S_681_H	S	681	ERR5271825	23604	C	A	1	2021-01-21	United Kingdom
S_716_I	S	716	ERR5271825	23709	C	T	1	2021-01-21	United Kingdom
S_982_A	S	982	ERR5271825	24506	T	G	1	2021-01-21	United Kingdom
S_1118_H	S	1118	ERR5271825	24914	G	C	1	2021-01-21	United Kingdom
S_1214_G	S	1214	ERR5271825	25202	T	G	0,184211	2021-01-21	United Kingdom
ORF3a_188_C	ORF3a	188	ERR5271825	25954	G	T	1	2021-01-21	United Kingdom
ORF8_27_*	ORF8	27	ERR5271825	27972	C	T	1	2021-01-21	United Kingdom
ORF8_52_I	ORF8	52	ERR5271825	28048	G	T	1	2021-01-21	United Kingdom
ORF8_73_C	ORF8	73	ERR5271825	28111	A	G	1	2021-01-21	United Kingdom
N_3_H	N	3	ERR5271825	28280	G	C	1	2021-01-21	United Kingdom
N_3_V	N	3	ERR5271825	28281	A	T	1	2021-01-21	United Kingdom
N_3_E	N	3	ERR5271825	28282	T	A	1	2021-01-21	United Kingdom
ORF1ab_126_NA	ORF1ab	126	ERR5271838	643	C	-G	0,154525	2021-01-23	United Kingdom
ORF1ab_595_NA	ORF1ab	595	ERR5271838	2050	A	-G	0,0989305	2021-01-23	United Kingdom
ORF1ab_1001_I	ORF1ab	1001	ERR5271838	3267	C	T	1	2021-01-23	United Kingdom
ORF1ab_1071_D	ORF1ab	1071	ERR5271838	3477	T	A	0,0597205	2021-01-23	United Kingdom
ORF1ab_1088_N	ORF1ab	1088	ERR5271838	3527	G	A	1	2021-01-23	United Kingdom
ORF1ab_2117_S	ORF1ab	2117	ERR5271838	6615	T	C	0,0660828	2021-01-23	United Kingdom
ORF1ab_2144_NA	ORF1ab	2144	ERR5271838	6696	C	+T	0,0607321	2021-01-23	United Kingdom
ORF1ab_2230_T	ORF1ab	2230	ERR5271838	6954	T	C	1	2021-01-23	United Kingdom
ORF1ab_2780_L	ORF1ab	2780	ERR5271838	8603	T	C	1	2021-01-23	United Kingdom
ORF1ab_3265_NA	ORF1ab	3265	ERR5271838	10059	G	-T	0,09375	2021-01-23	United Kingdom
ORF1ab_3463_V	ORF1ab	3463	ERR5271838	10652	A	G	0,084507	2021-01-23	United Kingdom
ORF1ab_3674_NA	ORF1ab	3674	ERR5271838	11287	G	-TCTGGTTTT	0,999778	2021-01-23	United Kingdom
ORF1ab_3936_N	ORF1ab	3936	ERR5271838	12071	G	A	0,0867737	2021-01-23	United Kingdom
ORF1ab_314_L	ORF1ab	314	ERR5271838	14408	C	T	1	2021-01-23	United Kingdom
ORF1ab_628_A	ORF1ab	628	ERR5271838	15350	T	C	0,0693069	2021-01-23	United Kingdom
ORF1ab_1078_G	ORF1ab	1078	ERR5271838	16699	C	G	0,0555305	2021-01-23	United Kingdom
ORF1ab_1383_R	ORF1ab	1383	ERR5271838	17615	A	G	1	2021-01-23	United Kingdom
ORF1ab_1628_NA	ORF1ab	1628	ERR5271838	18350	A	-TTTACCT	0,0821387	2021-01-23	United Kingdom
S_68_NA	S	68	ERR5271838	21764	A	-TACATG	0,996802	2021-01-23	United Kingdom
S_143_NA	S	143	ERR5271838	21990	T	-TTA	0,998957	2021-01-23	United Kingdom
S_169_NA	S	169	ERR5271838	22069	A	-T	0,0646651	2021-01-23	United Kingdom
S_287_G	S	287	ERR5271838	22422	A	G	1	2021-01-23	United Kingdom
S_501_Y	S	501	ERR5271838	23063	A	T	0,999429	2021-01-23	United Kingdom
S_570_D	S	570	ERR5271838	23271	C	A	1	2021-01-23	United Kingdom
S_614_G	S	614	ERR5271838	23403	A	G	0,99921	2021-01-23	United Kingdom
S_681_H	S	681	ERR5271838	23604	C	A	1	2021-01-23	United Kingdom
S_716_I	S	716	ERR5271838	23709	C	T	0,999453	2021-01-23	United Kingdom
S_982_A	S	982	ERR5271838	24506	T	G	1	2021-01-23	United Kingdom
S_1095_S	S	1095	ERR5271838	24846	T	C	0,0692962	2021-01-23	United Kingdom
S_1118_H	S	1118	ERR5271838	24914	G	C	0,999769	2021-01-23	United Kingdom
S_1214_G	S	1214	ERR5271838	25202	T	G	0,127536	2021-01-23	United Kingdom
ORF3a_15_F	ORF3a	15	ERR5271838	25437	G	T	0,999891	2021-01-23	United Kingdom
ORF3a_130_NA	ORF3a	130	ERR5271838	25780	T	-GCTG	0,0577778	2021-01-23	United Kingdom
ORF8_27_*	ORF8	27	ERR5271838	27972	C	T	1	2021-01-23	United Kingdom
ORF8_52_I	ORF8	52	ERR5271838	28048	G	T	1	2021-01-23	United Kingdom
ORF8_73_C	ORF8	73	ERR5271838	28111	A	G	1	2021-01-23	United Kingdom
N_3_H	N	3	ERR5271838	28280	G	C	0,999802	2021-01-23	United Kingdom
N_3_V	N	3	ERR5271838	28281	A	T	0,999603	2021-01-23	United Kingdom
N_3_E	N	3	ERR5271838	28282	T	A	0,999404	2021-01-23	United Kingdom
N_351_NA	N	351	ERR5271838	29324	A	+T	0,0541625	2021-01-23	United Kingdom
ORF1ab_81_NA	ORF1ab	81	ERR5271840	506	C	-ATGGTCATGTT	0,060262	2021-01-24	United Kingdom
ORF1ab_131_P	ORF1ab	131	ERR5271840	656	G	C	0,0748823	2021-01-24	United Kingdom
ORF1ab_1001_I	ORF1ab	1001	ERR5271840	3267	C	T	1	2021-01-24	United Kingdom
ORF1ab_1447_A	ORF1ab	1447	ERR5271840	4604	A	G	0,0570846	2021-01-24	United Kingdom
ORF1ab_1708_D	ORF1ab	1708	ERR5271840	5388	C	A	1	2021-01-24	United Kingdom
ORF1ab_2230_T	ORF1ab	2230	ERR5271840	6954	T	C	0,998203	2021-01-24	United Kingdom
ORF1ab_3674_NA	ORF1ab	3674	ERR5271840	11287	G	-TCTGGTTTT	0,99915	2021-01-24	United Kingdom
ORF1ab_314_L	ORF1ab	314	ERR5271840	14408	C	T	0,998658	2021-01-24	United Kingdom
S_68_NA	S	68	ERR5271840	21764	A	-TACATG	0,997761	2021-01-24	United Kingdom
S_143_NA	S	143	ERR5271840	21990	T	-TTA	0,998215	2021-01-24	United Kingdom
S_501_Y	S	501	ERR5271840	23063	A	T	1	2021-01-24	United Kingdom
S_570_D	S	570	ERR5271840	23271	C	A	1	2021-01-24	United Kingdom
S_614_G	S	614	ERR5271840	23403	A	G	0,999702	2021-01-24	United Kingdom
S_681_H	S	681	ERR5271840	23604	C	A	0,999529	2021-01-24	United Kingdom
S_716_I	S	716	ERR5271840	23709	C	T	0,999764	2021-01-24	United Kingdom
S_982_A	S	982	ERR5271840	24506	T	G	1	2021-01-24	United Kingdom
S_1118_H	S	1118	ERR5271840	24914	G	C	0,999835	2021-01-24	United Kingdom
S_1214_G	S	1214	ERR5271840	25202	T	G	0,178248	2021-01-24	United Kingdom
ORF8_27_*	ORF8	27	ERR5271840	27972	C	T	1	2021-01-24	United Kingdom
ORF8_52_I	ORF8	52	ERR5271840	28048	G	T	0,99955	2021-01-24	United Kingdom
ORF8_68_*	ORF8	68	ERR5271840	28095	A	T	0,999569	2021-01-24	United Kingdom
ORF8_73_C	ORF8	73	ERR5271840	28111	A	G	0,999839	2021-01-24	United Kingdom
N_3_H	N	3	ERR5271840	28280	G	C	0,999928	2021-01-24	United Kingdom
N_3_V	N	3	ERR5271840	28281	A	T	0,999783	2021-01-24	United Kingdom
N_3_E	N	3	ERR5271840	28282	T	A	0,999856	2021-01-24	United Kingdom
N_203_K	N	203	ERR5271840	28881	G	A	0,992228	2021-01-24	United Kingdom
N_204_R	N	204	ERR5271840	28883	G	C	1	2021-01-24	United Kingdom
N_235_F	N	235	ERR5271840	28977	C	T	1	2021-01-24	United Kingdom
ORF1ab_730_F	ORF1ab	730	ERR5271849	2453	C	T	0,998534	2021-01-23	United Kingdom
ORF1ab_1001_I	ORF1ab	1001	ERR5271849	3267	C	T	1	2021-01-23	United Kingdom
ORF1ab_1291_F	ORF1ab	1291	ERR5271849	4136	G	T	1	2021-01-23	United Kingdom
ORF1ab_1318_NA	ORF1ab	1318	ERR5271849	4218	G	-A	0,0846395	2021-01-23	United Kingdom
ORF1ab_1422_NA	ORF1ab	1422	ERR5271849	4530	T	-TTAC	0,134118	2021-01-23	United Kingdom
ORF1ab_1708_D	ORF1ab	1708	ERR5271849	5388	C	A	1	2021-01-23	United Kingdom
ORF1ab_1813_NA	ORF1ab	1813	ERR5271849	5704	G	-T	0,142978	2021-01-23	United Kingdom
ORF1ab_2230_T	ORF1ab	2230	ERR5271849	6954	T	C	0,994638	2021-01-23	United Kingdom
ORF1ab_2428_K	ORF1ab	2428	ERR5271849	7549	T	G	0,0686047	2021-01-23	United Kingdom
ORF1ab_3674_NA	ORF1ab	3674	ERR5271849	11287	G	-TCTGGTTTT	0,999386	2021-01-23	United Kingdom
ORF1ab_314_L	ORF1ab	314	ERR5271849	14408	C	T	0,999427	2021-01-23	United Kingdom
ORF1ab_1454_R	ORF1ab	1454	ERR5271849	17828	A	G	0,056338	2021-01-23	United Kingdom
ORF1ab_1656_E	ORF1ab	1656	ERR5271849	18435	T	A	0,0605112	2021-01-23	United Kingdom
ORF1ab_2072_*	ORF1ab	2072	ERR5271849	19681	G	T	0,0936396	2021-01-23	United Kingdom
ORF1ab_2190_D	ORF1ab	2190	ERR5271849	20035	A	G	0,0872274	2021-01-23	United Kingdom
ORF1ab_2576_G	ORF1ab	2576	ERR5271849	21194	A	G	1	2021-01-23	United Kingdom
S_68_NA	S	68	ERR5271849	21764	A	-TACATG	0,996633	2021-01-23	United Kingdom
S_143_NA	S	143	ERR5271849	21990	T	-TTA	0,994886	2021-01-23	United Kingdom
S_501_Y	S	501	ERR5271849	23063	A	T	1	2021-01-23	United Kingdom
S_570_D	S	570	ERR5271849	23271	C	A	0,999665	2021-01-23	United Kingdom
S_614_G	S	614	ERR5271849	23403	A	G	0,999828	2021-01-23	United Kingdom
S_681_H	S	681	ERR5271849	23604	C	A	1	2021-01-23	United Kingdom
S_716_I	S	716	ERR5271849	23709	C	T	1	2021-01-23	United Kingdom
S_982_A	S	982	ERR5271849	24506	T	G	1	2021-01-23	United Kingdom
S_992_K	S	992	ERR5271849	24536	C	A	0,0888383	2021-01-23	United Kingdom
S_1046_C	S	1046	ERR5271849	24698	G	T	0,0868545	2021-01-23	United Kingdom
S_1118_H	S	1118	ERR5271849	24914	G	C	0,999559	2021-01-23	United Kingdom
S_1214_G	S	1214	ERR5271849	25202	T	G	0,212329	2021-01-23	United Kingdom
M_70_G	M	70	ERR5271849	26731	T	G	0,109319	2021-01-23	United Kingdom
ORF7a_79_NA	ORF7a	79	ERR5271849	27630	C	-AGATCAGTTTCACCT	0,125402	2021-01-23	United Kingdom
ORF8_27_*	ORF8	27	ERR5271849	27972	C	T	1	2021-01-23	United Kingdom
ORF8_52_I	ORF8	52	ERR5271849	28048	G	T	1	2021-01-23	United Kingdom
ORF8_73_C	ORF8	73	ERR5271849	28111	A	G	0,99953	2021-01-23	United Kingdom
ORF8_92_NA	ORF8	92	ERR5271849	28167	G	+TT	0,0762712	2021-01-23	United Kingdom
N_3_H	N	3	ERR5271849	28280	G	C	1	2021-01-23	United Kingdom
N_3_V	N	3	ERR5271849	28281	A	T	0,999575	2021-01-23	United Kingdom
N_3_E	N	3	ERR5271849	28282	T	A	0,999362	2021-01-23	United Kingdom
ORF1ab_631_F	ORF1ab	631	ERR5271850	2156	C	T	0,99976	2021-01-24	United Kingdom
ORF1ab_1001_I	ORF1ab	1001	ERR5271850	3267	C	T	0,999595	2021-01-24	United Kingdom
ORF1ab_1708_G	ORF1ab	1708	ERR5271850	5388	C	G	0,999264	2021-01-24	United Kingdom
ORF1ab_2230_T	ORF1ab	2230	ERR5271850	6954	T	C	0,999583	2021-01-24	United Kingdom
ORF1ab_2665_F	ORF1ab	2665	ERR5271850	8258	G	T	0,999617	2021-01-24	United Kingdom
ORF1ab_3674_NA	ORF1ab	3674	ERR5271850	11287	G	-TCTGGTTTT	0,999143	2021-01-24	United Kingdom
ORF1ab_314_L	ORF1ab	314	ERR5271850	14408	C	T	0,999676	2021-01-24	United Kingdom
S_5_F	S	5	ERR5271850	21575	C	T	1	2021-01-24	United Kingdom
S_68_NA	S	68	ERR5271850	21764	A	-TACATG	0,997026	2021-01-24	United Kingdom
S_143_NA	S	143	ERR5271850	21990	T	-TTA	0,998604	2021-01-24	United Kingdom
S_501_Y	S	501	ERR5271850	23063	A	T	0,99926	2021-01-24	United Kingdom
S_570_D	S	570	ERR5271850	23271	C	A	0,999893	2021-01-24	United Kingdom
S_614_G	S	614	ERR5271850	23403	A	G	0,999649	2021-01-24	United Kingdom
S_681_H	S	681	ERR5271850	23604	C	A	0,999613	2021-01-24	United Kingdom
S_716_I	S	716	ERR5271850	23709	C	T	1	2021-01-24	United Kingdom
S_982_A	S	982	ERR5271850	24506	T	G	1	2021-01-24	United Kingdom
S_1118_H	S	1118	ERR5271850	24914	G	C	1	2021-01-24	United Kingdom
S_1214_G	S	1214	ERR5271850	25202	T	G	0,140671	2021-01-24	United Kingdom
ORF3a_151_I	ORF3a	151	ERR5271850	25844	C	T	0,999539	2021-01-24	United Kingdom
ORF7a_62_*	ORF7a	62	ERR5271850	27577	C	T	0,999671	2021-01-24	United Kingdom
ORF8_27_*	ORF8	27	ERR5271850	27972	C	T	1	2021-01-24	United Kingdom
ORF8_52_I	ORF8	52	ERR5271850	28048	G	T	0,999612	2021-01-24	United Kingdom
ORF8_73_C	ORF8	73	ERR5271850	28111	A	G	0,999755	2021-01-24	United Kingdom
N_3_H	N	3	ERR5271850	28280	G	C	0,999849	2021-01-24	United Kingdom
N_3_V	N	3	ERR5271850	28281	A	T	0,99526	2021-01-24	United Kingdom
N_3_E	N	3	ERR5271850	28282	T	A	0,999696	2021-01-24	United Kingdom
N_203_K	N	203	ERR5271850	28881	G	A	0,996409	2021-01-24	United Kingdom
N_204_R	N	204	ERR5271850	28883	G	C	0,999135	2021-01-24	United Kingdom
N_235_F	N	235	ERR5271850	28977	C	T	1	2021-01-24	United Kingdom
ORF1ab_153_S	ORF1ab	153	ERR5271859	722	C	T	0,0545529	2021-01-21	United Kingdom
ORF1ab_158_NA	ORF1ab	158	ERR5271859	738	A	-AG	0,0543967	2021-01-21	United Kingdom
ORF1ab_265_NA	ORF1ab	265	ERR5271859	1060	C	-T	0,0610022	2021-01-21	United Kingdom
ORF1ab_1001_I	ORF1ab	1001	ERR5271859	3267	C	T	1	2021-01-21	United Kingdom
ORF1ab_1179_Y	ORF1ab	1179	ERR5271859	3800	G	T	1	2021-01-21	United Kingdom
ORF1ab_1319_E	ORF1ab	1319	ERR5271859	4220	A	G	0,0716981	2021-01-21	United Kingdom
ORF1ab_1473_V	ORF1ab	1473	ERR5271859	4683	C	T	0,0724739	2021-01-21	United Kingdom
ORF1ab_1708_D	ORF1ab	1708	ERR5271859	5388	C	A	1	2021-01-21	United Kingdom
ORF1ab_2230_T	ORF1ab	2230	ERR5271859	6954	T	C	1	2021-01-21	United Kingdom
ORF1ab_2632_A	ORF1ab	2632	ERR5271859	8159	A	G	0,0601266	2021-01-21	United Kingdom
ORF1ab_2900_L	ORF1ab	2900	ERR5271859	8964	C	T	0,132097	2021-01-21	United Kingdom
ORF1ab_3425_R	ORF1ab	3425	ERR5271859	10539	T	G	0,0626765	2021-01-21	United Kingdom
ORF1ab_3674_NA	ORF1ab	3674	ERR5271859	11287	G	-TCTGGTTTT	0,998188	2021-01-21	United Kingdom
ORF1ab_4175_NA	ORF1ab	4175	ERR5271859	12789	C	-A	0,0501672	2021-01-21	United Kingdom
ORF1ab_314_L	ORF1ab	314	ERR5271859	14408	C	T	1	2021-01-21	United Kingdom
ORF1ab_2094_V	ORF1ab	2094	ERR5271859	19747	T	G	0,0524899	2021-01-21	United Kingdom
ORF1ab_2459_S	ORF1ab	2459	ERR5271859	20842	C	T	0,0535035	2021-01-21	United Kingdom
ORF1ab_2531_S	ORF1ab	2531	ERR5271859	21058	C	T	0,0608862	2021-01-21	United Kingdom
S_68_NA	S	68	ERR5271859	21764	A	-TACATG	0,994182	2021-01-21	United Kingdom
S_105_NA	S	105	ERR5271859	21875	A	+T	0,0682128	2021-01-21	United Kingdom
S_143_NA	S	143	ERR5271859	21990	T	-TTA	0,996851	2021-01-21	United Kingdom
S_372_V	S	372	ERR5271859	22677	C	T	0,0610228	2021-01-21	United Kingdom
S_463_NA	S	463	ERR5271859	22950	C	+T	0,0589172	2021-01-21	United Kingdom
S_501_Y	S	501	ERR5271859	23063	A	T	0,999437	2021-01-21	United Kingdom
S_551_F	S	551	ERR5271859	23213	G	T	0,0806379	2021-01-21	United Kingdom
S_570_D	S	570	ERR5271859	23271	C	A	1	2021-01-21	United Kingdom
S_614_G	S	614	ERR5271859	23403	A	G	0,999696	2021-01-21	United Kingdom
S_681_H	S	681	ERR5271859	23604	C	A	1	2021-01-21	United Kingdom
S_716_I	S	716	ERR5271859	23709	C	T	1	2021-01-21	United Kingdom
S_982_A	S	982	ERR5271859	24506	T	G	1	2021-01-21	United Kingdom
S_1118_H	S	1118	ERR5271859	24914	G	C	0,999508	2021-01-21	United Kingdom
S_1214_G	S	1214	ERR5271859	25202	T	G	0,161137	2021-01-21	United Kingdom
M_2_S	M	2	ERR5271859	26526	G	T	1	2021-01-21	United Kingdom
M_88_NA	M	88	ERR5271859	26784	G	-TAGGCTTGATGTGGCTCAGCTACTTCATTGCTTCTT	0,0755906	2021-01-21	United Kingdom
ORF7a_67_NA	ORF7a	67	ERR5271859	27592	T	-GTCCTGACGGCGTAAAACACGTCTATCAGTTA	0,0885906	2021-01-21	United Kingdom
ORF7a_78_L	ORF7a	78	ERR5271859	27626	G	T	0,0587349	2021-01-21	United Kingdom
ORF8_27_*	ORF8	27	ERR5271859	27972	C	T	1	2021-01-21	United Kingdom
ORF8_52_I	ORF8	52	ERR5271859	28048	G	T	1	2021-01-21	United Kingdom
ORF8_73_C	ORF8	73	ERR5271859	28111	A	G	0,999726	2021-01-21	United Kingdom
N_3_H	N	3	ERR5271859	28280	G	C	0,999669	2021-01-21	United Kingdom
N_3_V	N	3	ERR5271859	28281	A	T	0,999779	2021-01-21	United Kingdom
N_3_E	N	3	ERR5271859	28282	T	A	0,999669	2021-01-21	United Kingdom
N_203_K	N	203	ERR5271859	28881	G	A	1	2021-01-21	United Kingdom
N_204_R	N	204	ERR5271859	28883	G	C	1	2021-01-21	United Kingdom
N_235_F	N	235	ERR5271859	28977	C	T	1	2021-01-21	United Kingdom
N_383_S	N	383	ERR5271859	29420	C	T	0,10303	2021-01-21	United Kingdom
ORF1ab_1001_I	ORF1ab	1001	ERR5271863	3267	C	T	1	2021-01-21	United Kingdom
ORF1ab_1708_D	ORF1ab	1708	ERR5271863	5388	C	A	1	2021-01-21	United Kingdom
ORF1ab_2230_T	ORF1ab	2230	ERR5271863	6954	T	C	0,99955	2021-01-21	United Kingdom
ORF1ab_2607_K	ORF1ab	2607	ERR5271863	8084	G	A	0,999825	2021-01-21	United Kingdom
ORF1ab_3674_NA	ORF1ab	3674	ERR5271863	11287	G	-TCTGGTTTT	0,999142	2021-01-21	United Kingdom
ORF1ab_3716_I	ORF1ab	3716	ERR5271863	11412	C	T	0,193642	2021-01-21	United Kingdom
ORF1ab_314_L	ORF1ab	314	ERR5271863	14408	C	T	0,999401	2021-01-21	United Kingdom
ORF1ab_1383_R	ORF1ab	1383	ERR5271863	17615	A	G	0,999756	2021-01-21	United Kingdom
S_68_NA	S	68	ERR5271863	21764	A	-TACATG	0,997995	2021-01-21	United Kingdom
S_143_NA	S	143	ERR5271863	21990	T	-TTA	0,99681	2021-01-21	United Kingdom
S_501_Y	S	501	ERR5271863	23063	A	T	0,999619	2021-01-21	United Kingdom
S_570_D	S	570	ERR5271863	23271	C	A	0,999683	2021-01-21	United Kingdom
S_614_G	S	614	ERR5271863	23403	A	G	0,999585	2021-01-21	United Kingdom
S_681_H	S	681	ERR5271863	23604	C	A	1	2021-01-21	United Kingdom
S_716_I	S	716	ERR5271863	23709	C	T	1	2021-01-21	United Kingdom
S_941_A	S	941	ERR5271863	24383	A	G	1	2021-01-21	United Kingdom
S_982_A	S	982	ERR5271863	24506	T	G	1	2021-01-21	United Kingdom
S_1118_H	S	1118	ERR5271863	24914	G	C	0,999883	2021-01-21	United Kingdom
S_1214_G	S	1214	ERR5271863	25202	T	G	0,1622	2021-01-21	United Kingdom
ORF8_27_*	ORF8	27	ERR5271863	27972	C	T	0,999642	2021-01-21	United Kingdom
ORF8_52_I	ORF8	52	ERR5271863	28048	G	T	1	2021-01-21	United Kingdom
ORF8_73_C	ORF8	73	ERR5271863	28111	A	G	0,99959	2021-01-21	United Kingdom
N_3_H	N	3	ERR5271863	28280	G	C	0,996654	2021-01-21	United Kingdom
N_3_V	N	3	ERR5271863	28281	A	T	0,999695	2021-01-21	United Kingdom
N_3_E	N	3	ERR5271863	28282	T	A	0,999782	2021-01-21	United Kingdom
N_203_K	N	203	ERR5271863	28881	G	A	0,998006	2021-01-21	United Kingdom
N_204_R	N	204	ERR5271863	28883	G	C	1	2021-01-21	United Kingdom
N_235_F	N	235	ERR5271863	28977	C	T	1	2021-01-21	United Kingdom
ORF1ab_1001_I	ORF1ab	1001	ERR5271872	3267	C	T	1	2021-01-23	United Kingdom
ORF1ab_1708_D	ORF1ab	1708	ERR5271872	5388	C	A	1	2021-01-23	United Kingdom
ORF1ab_2230_T	ORF1ab	2230	ERR5271872	6954	T	C	0,999473	2021-01-23	United Kingdom
ORF1ab_2780_L	ORF1ab	2780	ERR5271872	8603	T	C	0,998957	2021-01-23	United Kingdom
ORF1ab_3674_NA	ORF1ab	3674	ERR5271872	11287	G	-TCTGGTTTT	0,999109	2021-01-23	United Kingdom
ORF1ab_314_L	ORF1ab	314	ERR5271872	14408	C	T	0,999751	2021-01-23	United Kingdom
ORF1ab_1383_R	ORF1ab	1383	ERR5271872	17615	A	G	1	2021-01-23	United Kingdom
ORF1ab_2613_S	ORF1ab	2613	ERR5271872	21304	C	A	0,232207	2021-01-23	United Kingdom
ORF1ab_2613_H	ORF1ab	2613	ERR5271872	21305	G	A	0,247071	2021-01-23	United Kingdom
S_68_NA	S	68	ERR5271872	21764	A	-TACATG	0,994645	2021-01-23	United Kingdom
S_143_NA	S	143	ERR5271872	21990	T	-TTA	0,998727	2021-01-23	United Kingdom
S_501_Y	S	501	ERR5271872	23063	A	T	0,999586	2021-01-23	United Kingdom
S_570_D	S	570	ERR5271872	23271	C	A	0,999799	2021-01-23	United Kingdom
S_614_G	S	614	ERR5271872	23403	A	G	0,999951	2021-01-23	United Kingdom
S_681_H	S	681	ERR5271872	23604	C	A	1	2021-01-23	United Kingdom
S_716_I	S	716	ERR5271872	23709	C	T	0,999808	2021-01-23	United Kingdom
S_982_A	S	982	ERR5271872	24506	T	G	1	2021-01-23	United Kingdom
S_1118_H	S	1118	ERR5271872	24914	G	C	1	2021-01-23	United Kingdom
S_1214_G	S	1214	ERR5271872	25202	T	G	0,156794	2021-01-23	United Kingdom
ORF3a_15_F	ORF3a	15	ERR5271872	25437	G	T	0,999858	2021-01-23	United Kingdom
M_34_F	M	34	ERR5271872	26622	C	T	1	2021-01-23	United Kingdom
ORF8_27_*	ORF8	27	ERR5271872	27972	C	T	1	2021-01-23	United Kingdom
ORF8_52_I	ORF8	52	ERR5271872	28048	G	T	0,999285	2021-01-23	United Kingdom
ORF8_73_C	ORF8	73	ERR5271872	28111	A	G	0,999954	2021-01-23	United Kingdom
N_3_H	N	3	ERR5271872	28280	G	C	1	2021-01-23	United Kingdom
N_3_V	N	3	ERR5271872	28281	A	T	0,999679	2021-01-23	United Kingdom
N_3_E	N	3	ERR5271872	28282	T	A	0,999772	2021-01-23	United Kingdom
N_203_K	N	203	ERR5271872	28881	G	A	0,997271	2021-01-23	United Kingdom
N_204_R	N	204	ERR5271872	28883	G	C	0,999107	2021-01-23	United Kingdom
N_235_F	N	235	ERR5271872	28977	C	T	1	2021-01-23	United Kingdom
N_254_V	N	254	ERR5271872	29034	C	T	0,0957525	2021-01-23	United Kingdom
ORF1ab_1001_I	ORF1ab	1001	ERR5271874	3267	C	T	1	2021-01-23	United Kingdom
ORF1ab_1708_D	ORF1ab	1708	ERR5271874	5388	C	A	1	2021-01-23	United Kingdom
ORF1ab_2230_T	ORF1ab	2230	ERR5271874	6954	T	C	0,999753	2021-01-23	United Kingdom
ORF1ab_2631_F	ORF1ab	2631	ERR5271874	8157	C	T	0,999516	2021-01-23	United Kingdom
ORF1ab_3674_NA	ORF1ab	3674	ERR5271874	11287	G	-TCTGGTTTT	0,999603	2021-01-23	United Kingdom
ORF1ab_314_L	ORF1ab	314	ERR5271874	14408	C	T	1	2021-01-23	United Kingdom
S_68_NA	S	68	ERR5271874	21764	A	-TACATG	0,997722	2021-01-23	United Kingdom
S_143_NA	S	143	ERR5271874	21990	T	-TTA	0,99579	2021-01-23	United Kingdom
S_501_Y	S	501	ERR5271874	23063	A	T	0,999533	2021-01-23	United Kingdom
S_570_D	S	570	ERR5271874	23271	C	A	0,99969	2021-01-23	United Kingdom
S_614_G	S	614	ERR5271874	23403	A	G	0,999746	2021-01-23	United Kingdom
S_681_H	S	681	ERR5271874	23604	C	A	0,99986	2021-01-23	United Kingdom
S_716_I	S	716	ERR5271874	23709	C	T	0,999432	2021-01-23	United Kingdom
S_982_A	S	982	ERR5271874	24506	T	G	1	2021-01-23	United Kingdom
S_1118_H	S	1118	ERR5271874	24914	G	C	0,99994	2021-01-23	United Kingdom
S_1214_G	S	1214	ERR5271874	25202	T	G	0,147361	2021-01-23	United Kingdom
ORF8_27_*	ORF8	27	ERR5271874	27972	C	T	1	2021-01-23	United Kingdom
ORF8_52_I	ORF8	52	ERR5271874	28048	G	T	1	2021-01-23	United Kingdom
ORF8_73_C	ORF8	73	ERR5271874	28111	A	G	0,999856	2021-01-23	United Kingdom
N_3_H	N	3	ERR5271874	28280	G	C	0,999946	2021-01-23	United Kingdom
N_3_V	N	3	ERR5271874	28281	A	T	0,999946	2021-01-23	United Kingdom
N_3_E	N	3	ERR5271874	28282	T	A	0,99973	2021-01-23	United Kingdom
N_203_K	N	203	ERR5271874	28881	G	A	1	2021-01-23	United Kingdom
N_204_R	N	204	ERR5271874	28883	G	C	0,998654	2021-01-23	United Kingdom
N_235_F	N	235	ERR5271874	28977	C	T	0,998561	2021-01-23	United Kingdom
ORF1ab_1001_I	ORF1ab	1001	ERR5271876	3267	C	T	1	2021-01-23	United Kingdom
ORF1ab_1708_D	ORF1ab	1708	ERR5271876	5388	C	A	1	2021-01-23	United Kingdom
ORF1ab_2230_T	ORF1ab	2230	ERR5271876	6954	T	C	0,996535	2021-01-23	United Kingdom
ORF1ab_2780_L	ORF1ab	2780	ERR5271876	8603	T	C	0,999177	2021-01-23	United Kingdom
ORF1ab_3674_NA	ORF1ab	3674	ERR5271876	11287	G	-TCTGGTTTT	0,997877	2021-01-23	United Kingdom
ORF1ab_314_L	ORF1ab	314	ERR5271876	14408	C	T	0,998906	2021-01-23	United Kingdom
ORF1ab_1383_R	ORF1ab	1383	ERR5271876	17615	A	G	0,999681	2021-01-23	United Kingdom
ORF1ab_2453_I	ORF1ab	2453	ERR5271876	20825	C	T	0,99897	2021-01-23	United Kingdom
S_68_NA	S	68	ERR5271876	21764	A	-TACATG	0,993563	2021-01-23	United Kingdom
S_143_NA	S	143	ERR5271876	21990	T	-TTA	0,996659	2021-01-23	United Kingdom
S_501_Y	S	501	ERR5271876	23063	A	T	0,999118	2021-01-23	United Kingdom
S_570_D	S	570	ERR5271876	23271	C	A	0,999853	2021-01-23	United Kingdom
S_614_G	S	614	ERR5271876	23403	A	G	0,999759	2021-01-23	United Kingdom
S_681_H	S	681	ERR5271876	23604	C	A	1	2021-01-23	United Kingdom
S_716_I	S	716	ERR5271876	23709	C	T	0,999627	2021-01-23	United Kingdom
S_982_A	S	982	ERR5271876	24506	T	G	0,99987	2021-01-23	United Kingdom
S_1118_H	S	1118	ERR5271876	24914	G	C	0,998778	2021-01-23	United Kingdom
S_1214_G	S	1214	ERR5271876	25202	T	G	0,0949248	2021-01-23	United Kingdom
ORF3a_15_F	ORF3a	15	ERR5271876	25437	G	T	0,999667	2021-01-23	United Kingdom
ORF8_27_*	ORF8	27	ERR5271876	27972	C	T	1	2021-01-23	United Kingdom
ORF8_52_I	ORF8	52	ERR5271876	28048	G	T	0,997218	2021-01-23	United Kingdom
ORF8_73_C	ORF8	73	ERR5271876	28111	A	G	0,999903	2021-01-23	United Kingdom
N_3_H	N	3	ERR5271876	28280	G	C	0,999842	2021-01-23	United Kingdom
N_3_V	N	3	ERR5271876	28281	A	T	0,999947	2021-01-23	United Kingdom
N_3_E	N	3	ERR5271876	28282	T	A	0,999842	2021-01-23	United Kingdom
N_203_K	N	203	ERR5271876	28881	G	A	0,997299	2021-01-23	United Kingdom
N_204_R	N	204	ERR5271876	28883	G	C	1	2021-01-23	United Kingdom
N_235_F	N	235	ERR5271876	28977	C	T	1	2021-01-23	United Kingdom
ORF1ab_730_F	ORF1ab	730	ERR5271898	2453	C	T	0,997101	2021-01-24	United Kingdom
ORF1ab_1001_I	ORF1ab	1001	ERR5271898	3267	C	T	1	2021-01-24	United Kingdom
ORF1ab_1708_D	ORF1ab	1708	ERR5271898	5388	C	A	1	2021-01-24	United Kingdom
ORF1ab_2230_T	ORF1ab	2230	ERR5271898	6954	T	C	1	2021-01-24	United Kingdom
ORF1ab_3674_NA	ORF1ab	3674	ERR5271898	11287	G	-TCTGGTTTT	0,998947	2021-01-24	United Kingdom
ORF1ab_314_L	ORF1ab	314	ERR5271898	14408	C	T	1	2021-01-24	United Kingdom
ORF1ab_1519_S	ORF1ab	1519	ERR5271898	18023	A	G	1	2021-01-24	United Kingdom
S_68_NA	S	68	ERR5271898	21764	A	-TACATG	0,997704	2021-01-24	United Kingdom
S_143_NA	S	143	ERR5271898	21990	T	-TTA	0,999036	2021-01-24	United Kingdom
S_501_Y	S	501	ERR5271898	23063	A	T	0,999424	2021-01-24	United Kingdom
S_570_D	S	570	ERR5271898	23271	C	A	1	2021-01-24	United Kingdom
S_614_G	S	614	ERR5271898	23403	A	G	0,999361	2021-01-24	United Kingdom
S_681_H	S	681	ERR5271898	23604	C	A	1	2021-01-24	United Kingdom
S_716_I	S	716	ERR5271898	23709	C	T	0,999538	2021-01-24	United Kingdom
S_982_A	S	982	ERR5271898	24506	T	G	0,99269	2021-01-24	United Kingdom
S_1118_H	S	1118	ERR5271898	24914	G	C	0,999912	2021-01-24	United Kingdom
S_1214_G	S	1214	ERR5271898	25202	T	G	0,158458	2021-01-24	United Kingdom
ORF8_27_*	ORF8	27	ERR5271898	27972	C	T	1	2021-01-24	United Kingdom
ORF8_52_I	ORF8	52	ERR5271898	28048	G	T	1	2021-01-24	United Kingdom
ORF8_73_C	ORF8	73	ERR5271898	28111	A	G	0,999586	2021-01-24	United Kingdom
N_3_H	N	3	ERR5271898	28280	G	C	0,99993	2021-01-24	United Kingdom
N_3_V	N	3	ERR5271898	28281	A	T	0,999646	2021-01-24	United Kingdom
N_3_E	N	3	ERR5271898	28282	T	A	0,999079	2021-01-24	United Kingdom
N_203_K	N	203	ERR5271898	28881	G	A	0,995516	2021-01-24	United Kingdom
N_204_R	N	204	ERR5271898	28883	G	C	1	2021-01-24	United Kingdom
N_235_F	N	235	ERR5271898	28977	C	T	1	2021-01-24	United Kingdom
ORF1ab_124_C	ORF1ab	124	ERR5271909	635	C	T	0,0719258	2021-01-24	United Kingdom
ORF1ab_730_F	ORF1ab	730	ERR5271909	2453	C	T	0,998483	2021-01-24	United Kingdom
ORF1ab_1001_I	ORF1ab	1001	ERR5271909	3267	C	T	0,999818	2021-01-24	United Kingdom
ORF1ab_1517_F	ORF1ab	1517	ERR5271909	4815	C	T	0,0599118	2021-01-24	United Kingdom
ORF1ab_1708_D	ORF1ab	1708	ERR5271909	5388	C	A	1	2021-01-24	United Kingdom
ORF1ab_2230_T	ORF1ab	2230	ERR5271909	6954	T	C	0,99944	2021-01-24	United Kingdom
ORF1ab_3674_NA	ORF1ab	3674	ERR5271909	11287	G	-TCTGGTTTT	0,999145	2021-01-24	United Kingdom
ORF1ab_3737_V	ORF1ab	3737	ERR5271909	11474	A	G	1	2021-01-24	United Kingdom
ORF1ab_314_L	ORF1ab	314	ERR5271909	14408	C	T	0,999481	2021-01-24	United Kingdom
ORF1ab_2431_V	ORF1ab	2431	ERR5271909	20759	C	T	0,0555348	2021-01-24	United Kingdom
S_68_NA	S	68	ERR5271909	21764	A	-TACATG	0,997326	2021-01-24	United Kingdom
S_143_NA	S	143	ERR5271909	21990	T	-TTA	0,998355	2021-01-24	United Kingdom
S_501_Y	S	501	ERR5271909	23063	A	T	0,999152	2021-01-24	United Kingdom
S_570_D	S	570	ERR5271909	23271	C	A	0,999954	2021-01-24	United Kingdom
S_614_G	S	614	ERR5271909	23403	A	G	0,999773	2021-01-24	United Kingdom
S_681_H	S	681	ERR5271909	23604	C	A	1	2021-01-24	United Kingdom
S_716_I	S	716	ERR5271909	23709	C	T	0,998208	2021-01-24	United Kingdom
S_982_A	S	982	ERR5271909	24506	T	G	0,995704	2021-01-24	United Kingdom
S_1118_H	S	1118	ERR5271909	24914	G	C	0,997267	2021-01-24	United Kingdom
S_1214_G	S	1214	ERR5271909	25202	T	G	0,167752	2021-01-24	United Kingdom
ORF8_27_*	ORF8	27	ERR5271909	27972	C	T	1	2021-01-24	United Kingdom
ORF8_52_I	ORF8	52	ERR5271909	28048	G	T	0,99944	2021-01-24	United Kingdom
ORF8_73_C	ORF8	73	ERR5271909	28111	A	G	0,999316	2021-01-24	United Kingdom
N_3_H	N	3	ERR5271909	28280	G	C	0,999875	2021-01-24	United Kingdom
N_3_V	N	3	ERR5271909	28281	A	T	0,999624	2021-01-24	United Kingdom
N_3_E	N	3	ERR5271909	28282	T	A	0,999582	2021-01-24	United Kingdom
N_203_K	N	203	ERR5271909	28881	G	A	0,998581	2021-01-24	United Kingdom
N_204_R	N	204	ERR5271909	28883	G	C	0,999315	2021-01-24	United Kingdom
N_235_F	N	235	ERR5271909	28977	C	T	0,999263	2021-01-24	United Kingdom
ORF1ab_1001_I	ORF1ab	1001	ERR5271913	3267	C	T	1	2021-01-24	United Kingdom
ORF1ab_1708_D	ORF1ab	1708	ERR5271913	5388	C	A	1	2021-01-24	United Kingdom
ORF1ab_2230_T	ORF1ab	2230	ERR5271913	6954	T	C	0,998702	2021-01-24	United Kingdom
ORF1ab_3674_NA	ORF1ab	3674	ERR5271913	11287	G	-TCTGGTTTT	0,999139	2021-01-24	United Kingdom
ORF1ab_314_L	ORF1ab	314	ERR5271913	14408	C	T	0,999373	2021-01-24	United Kingdom
ORF1ab_1383_R	ORF1ab	1383	ERR5271913	17615	A	G	0,999793	2021-01-24	United Kingdom
ORF1ab_1871_G	ORF1ab	1871	ERR5271913	19079	A	G	1	2021-01-24	United Kingdom
ORF1ab_2589_V	ORF1ab	2589	ERR5271913	21233	C	T	0,999453	2021-01-24	United Kingdom
S_68_NA	S	68	ERR5271913	21764	A	-TACATG	0,996758	2021-01-24	United Kingdom
S_143_NA	S	143	ERR5271913	21990	T	-TTA	0,998816	2021-01-24	United Kingdom
S_501_Y	S	501	ERR5271913	23063	A	T	0,993631	2021-01-24	United Kingdom
S_570_D	S	570	ERR5271913	23271	C	A	0,999914	2021-01-24	United Kingdom
S_614_G	S	614	ERR5271913	23403	A	G	0,99966	2021-01-24	United Kingdom
S_681_H	S	681	ERR5271913	23604	C	A	1	2021-01-24	United Kingdom
S_716_I	S	716	ERR5271913	23709	C	T	0,999767	2021-01-24	United Kingdom
S_982_A	S	982	ERR5271913	24506	T	G	1	2021-01-24	United Kingdom
S_1118_H	S	1118	ERR5271913	24914	G	C	0,999904	2021-01-24	United Kingdom
S_1214_G	S	1214	ERR5271913	25202	T	G	0,147016	2021-01-24	United Kingdom
ORF8_27_*	ORF8	27	ERR5271913	27972	C	T	1	2021-01-24	United Kingdom
ORF8_52_I	ORF8	52	ERR5271913	28048	G	T	1	2021-01-24	United Kingdom
ORF8_73_C	ORF8	73	ERR5271913	28111	A	G	1	2021-01-24	United Kingdom
N_3_H	N	3	ERR5271913	28280	G	C	0,999851	2021-01-24	United Kingdom
N_3_V	N	3	ERR5271913	28281	A	T	0,9997	2021-01-24	United Kingdom
N_3_E	N	3	ERR5271913	28282	T	A	0,9997	2021-01-24	United Kingdom
N_203_K	N	203	ERR5271913	28881	G	A	1	2021-01-24	United Kingdom
N_204_R	N	204	ERR5271913	28883	G	C	1	2021-01-24	United Kingdom
N_235_F	N	235	ERR5271913	28977	C	T	1	2021-01-24	United Kingdom
ORF1ab_556_R	ORF1ab	556	ERR5271918	1932	A	G	0,999728	2021-01-24	United Kingdom
ORF1ab_730_F	ORF1ab	730	ERR5271918	2453	C	T	1	2021-01-24	United Kingdom
ORF1ab_1001_I	ORF1ab	1001	ERR5271918	3267	C	T	1	2021-01-24	United Kingdom
ORF1ab_1708_D	ORF1ab	1708	ERR5271918	5388	C	A	1	2021-01-24	United Kingdom
ORF1ab_2230_T	ORF1ab	2230	ERR5271918	6954	T	C	1	2021-01-24	United Kingdom
ORF1ab_3455_NA	ORF1ab	3455	ERR5271918	10628	C	-A	0,0630631	2021-01-24	United Kingdom
ORF1ab_3603_NA	ORF1ab	3603	ERR5271918	11074	C	-T	0,0604454	2021-01-24	United Kingdom
ORF1ab_3603_NA	ORF1ab	3603	ERR5271918	11074	C	+T	0,0673383	2021-01-24	United Kingdom
ORF1ab_3674_NA	ORF1ab	3674	ERR5271918	11287	G	-TCTGGTTTT	0,998696	2021-01-24	United Kingdom
ORF1ab_314_L	ORF1ab	314	ERR5271918	14408	C	T	0,998965	2021-01-24	United Kingdom
ORF1ab_327_NA	ORF1ab	327	ERR5271918	14447	A	-TGG	0,0548087	2021-01-24	United Kingdom
S_68_NA	S	68	ERR5271918	21764	A	-TACATG	0,998337	2021-01-24	United Kingdom
S_143_NA	S	143	ERR5271918	21990	T	-TTA	0,997558	2021-01-24	United Kingdom
S_501_Y	S	501	ERR5271918	23063	A	T	1	2021-01-24	United Kingdom
S_570_D	S	570	ERR5271918	23271	C	A	0,999866	2021-01-24	United Kingdom
S_614_G	S	614	ERR5271918	23403	A	G	1	2021-01-24	United Kingdom
S_681_H	S	681	ERR5271918	23604	C	A	1	2021-01-24	United Kingdom
S_716_I	S	716	ERR5271918	23709	C	T	1	2021-01-24	United Kingdom
S_982_A	S	982	ERR5271918	24506	T	G	1	2021-01-24	United Kingdom
S_1118_H	S	1118	ERR5271918	24914	G	C	0,999554	2021-01-24	United Kingdom
S_1214_G	S	1214	ERR5271918	25202	T	G	0,179856	2021-01-24	United Kingdom
M_78_S	M	78	ERR5271918	26754	G	A	1	2021-01-24	United Kingdom
ORF8_27_*	ORF8	27	ERR5271918	27972	C	T	1	2021-01-24	United Kingdom
ORF8_52_I	ORF8	52	ERR5271918	28048	G	T	1	2021-01-24	United Kingdom
ORF8_73_C	ORF8	73	ERR5271918	28111	A	G	1	2021-01-24	United Kingdom
N_3_H	N	3	ERR5271918	28280	G	C	1	2021-01-24	United Kingdom
N_3_V	N	3	ERR5271918	28281	A	T	0,999504	2021-01-24	United Kingdom
N_3_E	N	3	ERR5271918	28282	T	A	0,999787	2021-01-24	United Kingdom
N_203_K	N	203	ERR5271918	28881	G	A	0,997899	2021-01-24	United Kingdom
N_204_R	N	204	ERR5271918	28883	G	C	0,997908	2021-01-24	United Kingdom
N_235_F	N	235	ERR5271918	28977	C	T	1	2021-01-24	United Kingdom
N_253_G	N	253	ERR5271918	29031	A	G	0,0805998	2021-01-24	United Kingdom
ORF1ab_1001_I	ORF1ab	1001	ERR5271920	3267	C	T	0,999747	2021-01-24	United Kingdom
ORF1ab_1220_L	ORF1ab	1220	ERR5271920	3924	C	T	0,0676759	2021-01-24	United Kingdom
ORF1ab_1708_D	ORF1ab	1708	ERR5271920	5388	C	A	1	2021-01-24	United Kingdom
ORF1ab_2230_T	ORF1ab	2230	ERR5271920	6954	T	C	0,999537	2021-01-24	United Kingdom
ORF1ab_3674_NA	ORF1ab	3674	ERR5271920	11287	G	-TCTGGTTTT	0,998923	2021-01-24	United Kingdom
ORF1ab_314_L	ORF1ab	314	ERR5271920	14408	C	T	0,999759	2021-01-24	United Kingdom
ORF1ab_1511_I	ORF1ab	1511	ERR5271920	17999	C	T	0,181774	2021-01-24	United Kingdom
S_68_NA	S	68	ERR5271920	21764	A	-TACATG	0,997443	2021-01-24	United Kingdom
S_143_NA	S	143	ERR5271920	21990	T	-TTA	0,998753	2021-01-24	United Kingdom
S_501_Y	S	501	ERR5271920	23063	A	T	0,999197	2021-01-24	United Kingdom
S_570_D	S	570	ERR5271920	23271	C	A	0,99982	2021-01-24	United Kingdom
S_614_G	S	614	ERR5271920	23403	A	G	0,999527	2021-01-24	United Kingdom
S_678_I	S	678	ERR5271920	23595	C	T	0,999798	2021-01-24	United Kingdom
S_681_H	S	681	ERR5271920	23604	C	A	0,996007	2021-01-24	United Kingdom
S_716_I	S	716	ERR5271920	23709	C	T	0,999798	2021-01-24	United Kingdom
S_982_A	S	982	ERR5271920	24506	T	G	0,999807	2021-01-24	United Kingdom
S_1118_H	S	1118	ERR5271920	24914	G	C	0,995308	2021-01-24	United Kingdom
S_1214_G	S	1214	ERR5271920	25202	T	G	0,156627	2021-01-24	United Kingdom
ORF3a_134_C	ORF3a	134	ERR5271920	25792	C	T	1	2021-01-24	United Kingdom
M_2_S	M	2	ERR5271920	26526	G	T	0,999384	2021-01-24	United Kingdom
ORF8_27_*	ORF8	27	ERR5271920	27972	C	T	0,998786	2021-01-24	United Kingdom
ORF8_52_I	ORF8	52	ERR5271920	28048	G	T	1	2021-01-24	United Kingdom
ORF8_73_C	ORF8	73	ERR5271920	28111	A	G	0,999945	2021-01-24	United Kingdom
N_3_H	N	3	ERR5271920	28280	G	C	0,999909	2021-01-24	United Kingdom
N_3_V	N	3	ERR5271920	28281	A	T	0,999724	2021-01-24	United Kingdom
N_3_E	N	3	ERR5271920	28282	T	A	0,999726	2021-01-24	United Kingdom
N_203_K	N	203	ERR5271920	28881	G	A	1	2021-01-24	United Kingdom
N_204_R	N	204	ERR5271920	28883	G	C	1	2021-01-24	United Kingdom
N_235_F	N	235	ERR5271920	28977	C	T	1	2021-01-24	United Kingdom
ORF1ab_60_NA	ORF1ab	60	ERR5271924	443	G	-T	0,0784114	2021-01-24	United Kingdom
ORF1ab_81_NA	ORF1ab	81	ERR5271924	506	C	-ATGGTCATGTT	0,0794148	2021-01-24	United Kingdom
ORF1ab_83_NA	ORF1ab	83	ERR5271924	514	T	-GTTATG	0,0515021	2021-01-24	United Kingdom
ORF1ab_124_C	ORF1ab	124	ERR5271924	635	C	T	0,0590129	2021-01-24	United Kingdom
ORF1ab_184_C	ORF1ab	184	ERR5271924	815	C	T	0,149231	2021-01-24	United Kingdom
ORF1ab_221_L	ORF1ab	221	ERR5271924	926	T	C	0,0867896	2021-01-24	United Kingdom
ORF1ab_599_V	ORF1ab	599	ERR5271924	2061	C	T	0,999724	2021-01-24	United Kingdom
ORF1ab_670_K	ORF1ab	670	ERR5271924	2273	G	A	0,109983	2021-01-24	United Kingdom
ORF1ab_771_N	ORF1ab	771	ERR5271924	2577	G	A	0,0875764	2021-01-24	United Kingdom
ORF1ab_824_I	ORF1ab	824	ERR5271924	2736	C	T	0,113734	2021-01-24	United Kingdom
ORF1ab_1001_I	ORF1ab	1001	ERR5271924	3267	C	T	1	2021-01-24	United Kingdom
ORF1ab_1334_*	ORF1ab	1334	ERR5271924	4266	T	G	0,0746269	2021-01-24	United Kingdom
ORF1ab_1708_D	ORF1ab	1708	ERR5271924	5388	C	A	1	2021-01-24	United Kingdom
ORF1ab_1726_V	ORF1ab	1726	ERR5271924	5442	G	T	0,0931677	2021-01-24	United Kingdom
ORF1ab_2230_T	ORF1ab	2230	ERR5271924	6954	T	C	1	2021-01-24	United Kingdom
ORF1ab_2274_I	ORF1ab	2274	ERR5271924	7086	C	T	0,0605613	2021-01-24	United Kingdom
ORF1ab_2375_P	ORF1ab	2375	ERR5271924	7388	G	C	0,109188	2021-01-24	United Kingdom
ORF1ab_2414_E	ORF1ab	2414	ERR5271924	7505	A	G	0,0639535	2021-01-24	United Kingdom
ORF1ab_2554_V	ORF1ab	2554	ERR5271924	7926	C	T	0,0604839	2021-01-24	United Kingdom
ORF1ab_2756_I	ORF1ab	2756	ERR5271924	8532	C	T	0,0500894	2021-01-24	United Kingdom
ORF1ab_2954_NA	ORF1ab	2954	ERR5271924	9126	A	-TG	0,0715144	2021-01-24	United Kingdom
ORF1ab_3485_*	ORF1ab	3485	ERR5271924	10718	C	T	0,0796178	2021-01-24	United Kingdom
ORF1ab_3603_NA	ORF1ab	3603	ERR5271924	11074	C	-T	0,0831189	2021-01-24	United Kingdom
ORF1ab_3657_NA	ORF1ab	3657	ERR5271924	11235	C	-TAG	0,0643185	2021-01-24	United Kingdom
ORF1ab_3661_T	ORF1ab	3661	ERR5271924	11247	T	C	0,0763871	2021-01-24	United Kingdom
ORF1ab_3674_NA	ORF1ab	3674	ERR5271924	11287	G	-TCTGGTTTT	0,99925	2021-01-24	United Kingdom
ORF1ab_3966_R	ORF1ab	3966	ERR5271924	12162	A	G	0,999893	2021-01-24	United Kingdom
ORF1ab_314_L	ORF1ab	314	ERR5271924	14408	C	T	0,999221	2021-01-24	United Kingdom
ORF1ab_326_L	ORF1ab	326	ERR5271924	14443	G	C	0,0506625	2021-01-24	United Kingdom
ORF1ab_639_F	ORF1ab	639	ERR5271924	15384	G	T	0,0725275	2021-01-24	United Kingdom
ORF1ab_804_R	ORF1ab	804	ERR5271924	15877	T	C	0,0852273	2021-01-24	United Kingdom
ORF1ab_1383_R	ORF1ab	1383	ERR5271924	17615	A	G	1	2021-01-24	United Kingdom
ORF1ab_1566_T	ORF1ab	1566	ERR5271924	18164	T	C	0,0625	2021-01-24	United Kingdom
ORF1ab_2194_T	ORF1ab	2194	ERR5271924	20048	T	C	0,0561224	2021-01-24	United Kingdom
ORF1ab_2270_Y	ORF1ab	2270	ERR5271924	20275	G	T	0,999263	2021-01-24	United Kingdom
ORF1ab_2338_L	ORF1ab	2338	ERR5271924	20480	C	T	0,0814708	2021-01-24	United Kingdom
ORF1ab_2481_NA	ORF1ab	2481	ERR5271924	20908	G	-T	0,0722518	2021-01-24	United Kingdom
ORF1ab_2533_NA	ORF1ab	2533	ERR5271924	21066	T	-A	0,0964067	2021-01-24	United Kingdom
ORF1ab_2671_F	ORF1ab	2671	ERR5271924	21478	C	T	0,11254	2021-01-24	United Kingdom
S_68_NA	S	68	ERR5271924	21764	A	-TACATG	0,997892	2021-01-24	United Kingdom
S_136_F	S	136	ERR5271924	21969	G	T	0,0545531	2021-01-24	United Kingdom
S_143_NA	S	143	ERR5271924	21990	T	-TTA	0,998351	2021-01-24	United Kingdom
S_501_Y	S	501	ERR5271924	23063	A	T	0,999677	2021-01-24	United Kingdom
S_570_D	S	570	ERR5271924	23271	C	A	0,999738	2021-01-24	United Kingdom
S_614_G	S	614	ERR5271924	23403	A	G	0,999614	2021-01-24	United Kingdom
S_681_H	S	681	ERR5271924	23604	C	A	1	2021-01-24	United Kingdom
S_716_I	S	716	ERR5271924	23709	C	T	1	2021-01-24	United Kingdom
S_982_A	S	982	ERR5271924	24506	T	G	1	2021-01-24	United Kingdom
S_1011_NA	S	1011	ERR5271924	24593	C	-A	0,0641304	2021-01-24	United Kingdom
S_1049_F	S	1049	ERR5271924	24707	C	T	0,0654008	2021-01-24	United Kingdom
S_1118_H	S	1118	ERR5271924	24914	G	C	1	2021-01-24	United Kingdom
S_1214_G	S	1214	ERR5271924	25202	T	G	0,174359	2021-01-24	United Kingdom
E_30_I	E	30	ERR5271924	26333	C	T	0,106529	2021-01-24	United Kingdom
ORF8_27_*	ORF8	27	ERR5271924	27972	C	T	1	2021-01-24	United Kingdom
ORF8_52_I	ORF8	52	ERR5271924	28048	G	T	1	2021-01-24	United Kingdom
ORF8_73_C	ORF8	73	ERR5271924	28111	A	G	0,999536	2021-01-24	United Kingdom
N_3_H	N	3	ERR5271924	28280	G	C	1	2021-01-24	United Kingdom
N_3_V	N	3	ERR5271924	28281	A	T	0,999903	2021-01-24	United Kingdom
N_3_E	N	3	ERR5271924	28282	T	A	0,999517	2021-01-24	United Kingdom
N_203_K	N	203	ERR5271924	28881	G	A	0,983471	2021-01-24	United Kingdom
N_204_R	N	204	ERR5271924	28883	G	C	1	2021-01-24	United Kingdom
N_208_V	N	208	ERR5271924	28896	C	T	0,0526316	2021-01-24	United Kingdom
N_235_F	N	235	ERR5271924	28977	C	T	1	2021-01-24	United Kingdom
ORF1ab_1001_I	ORF1ab	1001	ERR5271930	3267	C	T	0,999861	2021-01-24	United Kingdom
ORF1ab_1708_D	ORF1ab	1708	ERR5271930	5388	C	A	0,998878	2021-01-24	United Kingdom
ORF1ab_2230_T	ORF1ab	2230	ERR5271930	6954	T	C	0,999523	2021-01-24	United Kingdom
ORF1ab_3674_NA	ORF1ab	3674	ERR5271930	11287	G	-TCTGGTTTT	0,99184	2021-01-24	United Kingdom
ORF1ab_4387_C	ORF1ab	4387	ERR5271930	13424	C	T	0,999823	2021-01-24	United Kingdom
ORF1ab_314_L	ORF1ab	314	ERR5271930	14408	C	T	0,999739	2021-01-24	United Kingdom
ORF1ab_1383_R	ORF1ab	1383	ERR5271930	17615	A	G	0,999632	2021-01-24	United Kingdom
S_68_NA	S	68	ERR5271930	21764	A	-TACATG	0,997165	2021-01-24	United Kingdom
S_142_S	S	142	ERR5271930	21986	G	A	0,999847	2021-01-24	United Kingdom
S_143_NA	S	143	ERR5271930	21990	T	-TTA	0,994947	2021-01-24	United Kingdom
S_246_K	S	246	ERR5271930	22299	G	A	0,999887	2021-01-24	United Kingdom
S_501_Y	S	501	ERR5271930	23063	A	T	0,999721	2021-01-24	United Kingdom
S_570_D	S	570	ERR5271930	23271	C	A	0,999948	2021-01-24	United Kingdom
S_614_G	S	614	ERR5271930	23403	A	G	0,999793	2021-01-24	United Kingdom
S_681_H	S	681	ERR5271930	23604	C	A	0,999835	2021-01-24	United Kingdom
S_716_I	S	716	ERR5271930	23709	C	T	0,999832	2021-01-24	United Kingdom
S_982_A	S	982	ERR5271930	24506	T	G	1	2021-01-24	United Kingdom
S_1118_H	S	1118	ERR5271930	24914	G	C	0,999631	2021-01-24	United Kingdom
S_1214_G	S	1214	ERR5271930	25202	T	G	0,183976	2021-01-24	United Kingdom
ORF8_27_*	ORF8	27	ERR5271930	27972	C	T	1	2021-01-24	United Kingdom
ORF8_52_I	ORF8	52	ERR5271930	28048	G	T	0,999551	2021-01-24	United Kingdom
ORF8_73_C	ORF8	73	ERR5271930	28111	A	G	0,999853	2021-01-24	United Kingdom
N_3_H	N	3	ERR5271930	28280	G	C	1	2021-01-24	United Kingdom
N_3_V	N	3	ERR5271930	28281	A	T	0,999844	2021-01-24	United Kingdom
N_3_E	N	3	ERR5271930	28282	T	A	0,999375	2021-01-24	United Kingdom
N_203_K	N	203	ERR5271930	28881	G	A	0,998217	2021-01-24	United Kingdom
N_204_R	N	204	ERR5271930	28883	G	C	0,998291	2021-01-24	United Kingdom
N_235_F	N	235	ERR5271930	28977	C	T	0,998043	2021-01-24	United Kingdom
ORF1ab_730_F	ORF1ab	730	ERR5271939	2453	C	T	0,998728	2021-01-24	United Kingdom
ORF1ab_1001_I	ORF1ab	1001	ERR5271939	3267	C	T	1	2021-01-24	United Kingdom
ORF1ab_1525_V	ORF1ab	1525	ERR5271939	4838	A	G	0,999794	2021-01-24	United Kingdom
ORF1ab_1708_D	ORF1ab	1708	ERR5271939	5388	C	A	1	2021-01-24	United Kingdom
ORF1ab_2230_T	ORF1ab	2230	ERR5271939	6954	T	C	0,998311	2021-01-24	United Kingdom
ORF1ab_3674_NA	ORF1ab	3674	ERR5271939	11287	G	-TCTGGTTTT	0,999044	2021-01-24	United Kingdom
ORF1ab_314_L	ORF1ab	314	ERR5271939	14408	C	T	0,999604	2021-01-24	United Kingdom
S_68_NA	S	68	ERR5271939	21764	A	-TACATG	0,987621	2021-01-24	United Kingdom
S_143_NA	S	143	ERR5271939	21990	T	-TTA	0,99848	2021-01-24	United Kingdom
S_501_Y	S	501	ERR5271939	23063	A	T	0,999872	2021-01-24	United Kingdom
S_570_D	S	570	ERR5271939	23271	C	A	0,999882	2021-01-24	United Kingdom
S_614_G	S	614	ERR5271939	23403	A	G	0,999942	2021-01-24	United Kingdom
S_681_H	S	681	ERR5271939	23604	C	A	0,999677	2021-01-24	United Kingdom
S_716_I	S	716	ERR5271939	23709	C	T	1	2021-01-24	United Kingdom
S_982_A	S	982	ERR5271939	24506	T	G	1	2021-01-24	United Kingdom
S_1118_H	S	1118	ERR5271939	24914	G	C	0,999681	2021-01-24	United Kingdom
S_1214_G	S	1214	ERR5271939	25202	T	G	0,167785	2021-01-24	United Kingdom
ORF8_27_*	ORF8	27	ERR5271939	27972	C	T	1	2021-01-24	United Kingdom
ORF8_52_I	ORF8	52	ERR5271939	28048	G	T	0,999615	2021-01-24	United Kingdom
ORF8_73_C	ORF8	73	ERR5271939	28111	A	G	0,999773	2021-01-24	United Kingdom
N_3_H	N	3	ERR5271939	28280	G	C	1	2021-01-24	United Kingdom
N_3_V	N	3	ERR5271939	28281	A	T	0,999764	2021-01-24	United Kingdom
N_3_E	N	3	ERR5271939	28282	T	A	0,999941	2021-01-24	United Kingdom
N_203_K	N	203	ERR5271939	28881	G	A	1	2021-01-24	United Kingdom
N_204_R	N	204	ERR5271939	28883	G	C	1	2021-01-24	United Kingdom
N_235_F	N	235	ERR5271939	28977	C	T	1	2021-01-24	United Kingdom
ORF1ab_1001_I	ORF1ab	1001	ERR5271944	3267	C	T	1	2021-01-24	United Kingdom
ORF1ab_1708_D	ORF1ab	1708	ERR5271944	5388	C	A	1	2021-01-24	United Kingdom
ORF1ab_2230_T	ORF1ab	2230	ERR5271944	6954	T	C	0,998623	2021-01-24	United Kingdom
ORF1ab_3674_NA	ORF1ab	3674	ERR5271944	11287	G	-TCTGGTTTT	0,998745	2021-01-24	United Kingdom
ORF1ab_3826_H	ORF1ab	3826	ERR5271944	11743	G	T	0,32681	2021-01-24	United Kingdom
ORF1ab_314_L	ORF1ab	314	ERR5271944	14408	C	T	0,999878	2021-01-24	United Kingdom
ORF1ab_1383_R	ORF1ab	1383	ERR5271944	17615	A	G	0,999792	2021-01-24	United Kingdom
S_68_NA	S	68	ERR5271944	21764	A	-TACATG	0,994789	2021-01-24	United Kingdom
S_143_NA	S	143	ERR5271944	21990	T	-TTA	0,999305	2021-01-24	United Kingdom
S_501_Y	S	501	ERR5271944	23063	A	T	0,999318	2021-01-24	United Kingdom
S_570_D	S	570	ERR5271944	23271	C	A	0,999811	2021-01-24	United Kingdom
S_614_G	S	614	ERR5271944	23403	A	G	0,999812	2021-01-24	United Kingdom
S_681_H	S	681	ERR5271944	23604	C	A	0,99966	2021-01-24	United Kingdom
S_716_I	S	716	ERR5271944	23709	C	T	0,999885	2021-01-24	United Kingdom
S_982_A	S	982	ERR5271944	24506	T	G	0,999531	2021-01-24	United Kingdom
S_1056_V	S	1056	ERR5271944	24729	C	T	0,999653	2021-01-24	United Kingdom
S_1118_H	S	1118	ERR5271944	24914	G	C	0,999927	2021-01-24	United Kingdom
S_1214_G	S	1214	ERR5271944	25202	T	G	0,135886	2021-01-24	United Kingdom
ORF8_27_*	ORF8	27	ERR5271944	27972	C	T	1	2021-01-24	United Kingdom
ORF8_52_I	ORF8	52	ERR5271944	28048	G	T	0,999763	2021-01-24	United Kingdom
ORF8_73_C	ORF8	73	ERR5271944	28111	A	G	0,999843	2021-01-24	United Kingdom
N_3_H	N	3	ERR5271944	28280	G	C	0,99988	2021-01-24	United Kingdom
N_3_V	N	3	ERR5271944	28281	A	T	0,999154	2021-01-24	United Kingdom
N_3_E	N	3	ERR5271944	28282	T	A	0,999479	2021-01-24	United Kingdom
N_203_K	N	203	ERR5271944	28881	G	A	0,997801	2021-01-24	United Kingdom
N_204_R	N	204	ERR5271944	28883	G	C	0,999465	2021-01-24	United Kingdom
N_235_F	N	235	ERR5271944	28977	C	T	1	2021-01-24	United Kingdom
ORF1ab_971_L	ORF1ab	971	ERR5271947	3177	C	T	0,997847	2021-01-23	United Kingdom
ORF1ab_1001_I	ORF1ab	1001	ERR5271947	3267	C	T	0,999884	2021-01-23	United Kingdom
ORF1ab_1708_D	ORF1ab	1708	ERR5271947	5388	C	A	1	2021-01-23	United Kingdom
ORF1ab_2230_T	ORF1ab	2230	ERR5271947	6954	T	C	0,999448	2021-01-23	United Kingdom
ORF1ab_3674_NA	ORF1ab	3674	ERR5271947	11287	G	-TCTGGTTTT	0,985177	2021-01-23	United Kingdom
ORF1ab_314_L	ORF1ab	314	ERR5271947	14408	C	T	0,999577	2021-01-23	United Kingdom
ORF1ab_2222_V	ORF1ab	2222	ERR5271947	20132	C	T	0,343146	2021-01-23	United Kingdom
S_67_S	S	67	ERR5271947	21761	G	T	0,999752	2021-01-23	United Kingdom
S_68_NA	S	68	ERR5271947	21764	A	-TACATG	0,998062	2021-01-23	United Kingdom
S_143_NA	S	143	ERR5271947	21990	T	-TTA	0,998883	2021-01-23	United Kingdom
S_181_R	S	181	ERR5271947	22103	G	A	0,310363	2021-01-23	United Kingdom
S_501_Y	S	501	ERR5271947	23063	A	T	0,99948	2021-01-23	United Kingdom
S_570_D	S	570	ERR5271947	23271	C	A	0,999855	2021-01-23	United Kingdom
S_614_G	S	614	ERR5271947	23403	A	G	0,999808	2021-01-23	United Kingdom
S_681_H	S	681	ERR5271947	23604	C	A	0,999869	2021-01-23	United Kingdom
S_716_I	S	716	ERR5271947	23709	C	T	0,999197	2021-01-23	United Kingdom
S_982_A	S	982	ERR5271947	24506	T	G	1	2021-01-23	United Kingdom
S_1118_H	S	1118	ERR5271947	24914	G	C	0,99994	2021-01-23	United Kingdom
S_1214_G	S	1214	ERR5271947	25202	T	G	0,166011	2021-01-23	United Kingdom
ORF8_27_*	ORF8	27	ERR5271947	27972	C	T	1	2021-01-23	United Kingdom
ORF8_52_I	ORF8	52	ERR5271947	28048	G	T	0,999296	2021-01-23	United Kingdom
ORF8_73_C	ORF8	73	ERR5271947	28111	A	G	0,999868	2021-01-23	United Kingdom
N_3_H	N	3	ERR5271947	28280	G	C	0,999908	2021-01-23	United Kingdom
N_3_V	N	3	ERR5271947	28281	A	T	0,99977	2021-01-23	United Kingdom
N_3_E	N	3	ERR5271947	28282	T	A	0,999723	2021-01-23	United Kingdom
N_203_K	N	203	ERR5271947	28881	G	A	0,998979	2021-01-23	United Kingdom
N_204_R	N	204	ERR5271947	28883	G	C	0,999022	2021-01-23	United Kingdom
N_235_F	N	235	ERR5271947	28977	C	T	1	2021-01-23	United Kingdom
ORF1ab_81_NA	ORF1ab	81	ERR5271954	507	A	-TGGTCATGTTATGGT	0,0710173	2021-01-24	United Kingdom
ORF1ab_226_S	ORF1ab	226	ERR5271954	943	G	T	0,0604609	2021-01-24	United Kingdom
ORF1ab_1085_NA	ORF1ab	1085	ERR5271954	3518	G	-T	0,0657254	2021-01-24	United Kingdom
ORF1ab_1213_L	ORF1ab	1213	ERR5271954	3903	C	T	1	2021-01-24	United Kingdom
ORF1ab_1541_S	ORF1ab	1541	ERR5271954	4886	C	T	0,0920148	2021-01-24	United Kingdom
ORF1ab_1629_I	ORF1ab	1629	ERR5271954	5150	G	A	0,117554	2021-01-24	United Kingdom
ORF1ab_1849_E	ORF1ab	1849	ERR5271954	5812	C	G	0,0747619	2021-01-24	United Kingdom
ORF1ab_2036_NA	ORF1ab	2036	ERR5271954	6373	G	-GATA	0,114737	2021-01-24	United Kingdom
ORF1ab_2633_NA	ORF1ab	2633	ERR5271954	8162	T	-TTATTTCAGCAGCTCGGCAAGGGTTTGTTGATTCAGATGTAGAAACTA	0,0826915	2021-01-24	United Kingdom
ORF1ab_3298_NA	ORF1ab	3298	ERR5271954	10159	A	-GTT	0,0523392	2021-01-24	United Kingdom
ORF1ab_4080_NA	ORF1ab	4080	ERR5271954	12505	T	-A	0,0615034	2021-01-24	United Kingdom
ORF1ab_314_L	ORF1ab	314	ERR5271954	14408	C	T	0,999223	2021-01-24	United Kingdom
ORF1ab_899_I	ORF1ab	899	ERR5271954	16163	C	T	0,0558246	2021-01-24	United Kingdom
ORF1ab_1351_F	ORF1ab	1351	ERR5271954	17518	C	T	1	2021-01-24	United Kingdom
ORF1ab_1467_A	ORF1ab	1467	ERR5271954	17867	T	C	0,0768037	2021-01-24	United Kingdom
ORF1ab_1666_S	ORF1ab	1666	ERR5271954	18463	C	T	0,999652	2021-01-24	United Kingdom
ORF1ab_1746_Y	ORF1ab	1746	ERR5271954	18703	G	T	0,999925	2021-01-24	United Kingdom
ORF1ab_2172_NA	ORF1ab	2172	ERR5271954	19983	C	+T	0,0778443	2021-01-24	United Kingdom
S_174_NA	S	174	ERR5271954	22083	C	-T	0,0854741	2021-01-24	United Kingdom
S_219_NA	S	219	ERR5271954	22218	G	-T	0,0547818	2021-01-24	United Kingdom
S_222_V	S	222	ERR5271954	22227	C	T	1	2021-01-24	United Kingdom
S_262_S	S	262	ERR5271954	22346	G	T	1	2021-01-24	United Kingdom
S_272_L	S	272	ERR5271954	22377	C	T	0,999606	2021-01-24	United Kingdom
S_614_G	S	614	ERR5271954	23403	A	G	0,999834	2021-01-24	United Kingdom
S_763_NA	S	763	ERR5271954	23850	T	-A	0,0554217	2021-01-24	United Kingdom
S_818_NA	S	818	ERR5271954	24014	A	-TTGAAGATCTACTTT	0,0636132	2021-01-24	United Kingdom
S_1020_S	S	1020	ERR5271954	24620	G	T	1	2021-01-24	United Kingdom
S_1214_G	S	1214	ERR5271954	25202	T	G	0,133136	2021-01-24	United Kingdom
ORF3a_182_R	ORF3a	182	ERR5271954	25937	A	G	1	2021-01-24	United Kingdom
N_145_Y	N	145	ERR5271954	28706	C	T	0,999829	2021-01-24	United Kingdom
N_220_V	N	220	ERR5271954	28932	C	T	1	2021-01-24	United Kingdom
N_383_S	N	383	ERR5271954	29420	C	T	0,106529	2021-01-24	United Kingdom
ORF10_30_L	ORF10	30	ERR5271954	29645	G	T	1	2021-01-24	United Kingdom
ORF1ab_1001_I	ORF1ab	1001	ERR5271956	3267	C	T	0,999732	2021-01-23	United Kingdom
ORF1ab_1708_D	ORF1ab	1708	ERR5271956	5388	C	A	1	2021-01-23	United Kingdom
ORF1ab_2230_T	ORF1ab	2230	ERR5271956	6954	T	C	0,999054	2021-01-23	United Kingdom
ORF1ab_2780_L	ORF1ab	2780	ERR5271956	8603	T	C	1	2021-01-23	United Kingdom
ORF1ab_3674_NA	ORF1ab	3674	ERR5271956	11287	G	-TCTGGTTTT	0,99886	2021-01-23	United Kingdom
ORF1ab_314_L	ORF1ab	314	ERR5271956	14408	C	T	0,999758	2021-01-23	United Kingdom
ORF1ab_1216_V	ORF1ab	1216	ERR5271956	17113	A	G	0,129052	2021-01-23	United Kingdom
ORF1ab_1383_R	ORF1ab	1383	ERR5271956	17615	A	G	0,998224	2021-01-23	United Kingdom
S_68_NA	S	68	ERR5271956	21764	A	-TACATG	0,997411	2021-01-23	United Kingdom
S_143_NA	S	143	ERR5271956	21990	T	-TTA	0,995677	2021-01-23	United Kingdom
S_501_Y	S	501	ERR5271956	23063	A	T	0,999406	2021-01-23	United Kingdom
S_570_D	S	570	ERR5271956	23271	C	A	0,999949	2021-01-23	United Kingdom
S_614_G	S	614	ERR5271956	23403	A	G	0,999645	2021-01-23	United Kingdom
S_681_H	S	681	ERR5271956	23604	C	A	0,999798	2021-01-23	United Kingdom
S_716_I	S	716	ERR5271956	23709	C	T	1	2021-01-23	United Kingdom
S_982_A	S	982	ERR5271956	24506	T	G	1	2021-01-23	United Kingdom
S_1118_H	S	1118	ERR5271956	24914	G	C	0,999821	2021-01-23	United Kingdom
S_1214_G	S	1214	ERR5271956	25202	T	G	0,138579	2021-01-23	United Kingdom
ORF3a_15_F	ORF3a	15	ERR5271956	25437	G	T	0,99989	2021-01-23	United Kingdom
ORF8_27_*	ORF8	27	ERR5271956	27972	C	T	0,999665	2021-01-23	United Kingdom
ORF8_52_I	ORF8	52	ERR5271956	28048	G	T	1	2021-01-23	United Kingdom
ORF8_73_C	ORF8	73	ERR5271956	28111	A	G	0,999633	2021-01-23	United Kingdom
N_3_H	N	3	ERR5271956	28280	G	C	0,99985	2021-01-23	United Kingdom
N_3_V	N	3	ERR5271956	28281	A	T	0,999698	2021-01-23	United Kingdom
N_3_E	N	3	ERR5271956	28282	T	A	0,999736	2021-01-23	United Kingdom
N_203_K	N	203	ERR5271956	28881	G	A	0,998671	2021-01-23	United Kingdom
N_204_R	N	204	ERR5271956	28883	G	C	1	2021-01-23	United Kingdom
N_235_F	N	235	ERR5271956	28977	C	T	1	2021-01-23	United Kingdom
ORF1ab_474_V	ORF1ab	474	ERR5271972	1686	C	T	0,999668	2021-01-24	United Kingdom
ORF1ab_1001_I	ORF1ab	1001	ERR5271972	3267	C	T	1	2021-01-24	United Kingdom
ORF1ab_1708_D	ORF1ab	1708	ERR5271972	5388	C	A	1	2021-01-24	United Kingdom
ORF1ab_2230_T	ORF1ab	2230	ERR5271972	6954	T	C	1	2021-01-24	United Kingdom
ORF1ab_3674_NA	ORF1ab	3674	ERR5271972	11287	G	-TCTGGTTTT	0,998494	2021-01-24	United Kingdom
ORF1ab_82_R	ORF1ab	82	ERR5271972	13712	A	G	1	2021-01-24	United Kingdom
ORF1ab_314_L	ORF1ab	314	ERR5271972	14408	C	T	0,999741	2021-01-24	United Kingdom
S_68_NA	S	68	ERR5271972	21764	A	-TACATG	0,989251	2021-01-24	United Kingdom
S_143_NA	S	143	ERR5271972	21990	T	-TTA	0,998902	2021-01-24	United Kingdom
S_501_Y	S	501	ERR5271972	23063	A	T	0,999329	2021-01-24	United Kingdom
S_570_D	S	570	ERR5271972	23271	C	A	0,999675	2021-01-24	United Kingdom
S_614_G	S	614	ERR5271972	23403	A	G	0,999936	2021-01-24	United Kingdom
S_681_H	S	681	ERR5271972	23604	C	A	0,99963	2021-01-24	United Kingdom
S_716_I	S	716	ERR5271972	23709	C	T	0,999813	2021-01-24	United Kingdom
S_982_A	S	982	ERR5271972	24506	T	G	0,999776	2021-01-24	United Kingdom
S_1118_H	S	1118	ERR5271972	24914	G	C	0,999927	2021-01-24	United Kingdom
S_1214_G	S	1214	ERR5271972	25202	T	G	0,141336	2021-01-24	United Kingdom
M_4_F	M	4	ERR5271972	26533	C	T	0,999045	2021-01-24	United Kingdom
ORF8_27_*	ORF8	27	ERR5271972	27972	C	T	0,999492	2021-01-24	United Kingdom
ORF8_52_I	ORF8	52	ERR5271972	28048	G	T	1	2021-01-24	United Kingdom
ORF8_73_C	ORF8	73	ERR5271972	28111	A	G	0,999822	2021-01-24	United Kingdom
N_3_H	N	3	ERR5271972	28280	G	C	1	2021-01-24	United Kingdom
N_3_V	N	3	ERR5271972	28281	A	T	0,999846	2021-01-24	United Kingdom
N_3_E	N	3	ERR5271972	28282	T	A	0,996615	2021-01-24	United Kingdom
N_203_K	N	203	ERR5271972	28881	G	A	0,998611	2021-01-24	United Kingdom
N_204_R	N	204	ERR5271972	28883	G	C	1	2021-01-24	United Kingdom
N_235_F	N	235	ERR5271972	28977	C	T	1	2021-01-24	United Kingdom
ORF1ab_730_F	ORF1ab	730	ERR5271978	2453	C	T	0,998738	2021-01-24	United Kingdom
ORF1ab_1001_I	ORF1ab	1001	ERR5271978	3267	C	T	1	2021-01-24	United Kingdom
ORF1ab_1708_D	ORF1ab	1708	ERR5271978	5388	C	A	1	2021-01-24	United Kingdom
ORF1ab_2230_T	ORF1ab	2230	ERR5271978	6954	T	C	0,999375	2021-01-24	United Kingdom
ORF1ab_3603_NA	ORF1ab	3603	ERR5271978	11074	C	-T	0,0735062	2021-01-24	United Kingdom
ORF1ab_3603_NA	ORF1ab	3603	ERR5271978	11074	C	+T	0,0958286	2021-01-24	United Kingdom
ORF1ab_3674_NA	ORF1ab	3674	ERR5271978	11287	G	-TCTGGTTTT	0,999117	2021-01-24	United Kingdom
ORF1ab_40_NA	ORF1ab	40	ERR5271978	13586	T	-A	0,0676091	2021-01-24	United Kingdom
ORF1ab_314_L	ORF1ab	314	ERR5271978	14408	C	T	0,999048	2021-01-24	United Kingdom
ORF1ab_850_S	ORF1ab	850	ERR5271978	16016	T	C	0,0517189	2021-01-24	United Kingdom
ORF1ab_2488_M	ORF1ab	2488	ERR5271978	20930	C	T	0,999845	2021-01-24	United Kingdom
S_68_NA	S	68	ERR5271978	21764	A	-TACATG	0,9978	2021-01-24	United Kingdom
S_143_NA	S	143	ERR5271978	21990	T	-TTA	0,998927	2021-01-24	United Kingdom
S_243_S	S	243	ERR5271978	22289	G	T	0,0562227	2021-01-24	United Kingdom
S_501_Y	S	501	ERR5271978	23063	A	T	0,999563	2021-01-24	United Kingdom
S_570_D	S	570	ERR5271978	23271	C	A	0,999833	2021-01-24	United Kingdom
S_614_G	S	614	ERR5271978	23403	A	G	0,999917	2021-01-24	United Kingdom
S_681_H	S	681	ERR5271978	23604	C	A	1	2021-01-24	United Kingdom
S_716_I	S	716	ERR5271978	23709	C	T	0,999694	2021-01-24	United Kingdom
S_982_A	S	982	ERR5271978	24506	T	G	1	2021-01-24	United Kingdom
S_1118_H	S	1118	ERR5271978	24914	G	C	0,999847	2021-01-24	United Kingdom
S_1214_G	S	1214	ERR5271978	25202	T	G	0,204934	2021-01-24	United Kingdom
ORF6_61_NA	ORF6	61	ERR5271978	27382	G	-ATTA	0,0546127	2021-01-24	United Kingdom
ORF8_27_*	ORF8	27	ERR5271978	27972	C	T	1	2021-01-24	United Kingdom
ORF8_52_I	ORF8	52	ERR5271978	28048	G	T	0,999161	2021-01-24	United Kingdom
ORF8_73_C	ORF8	73	ERR5271978	28111	A	G	0,999862	2021-01-24	United Kingdom
N_3_H	N	3	ERR5271978	28280	G	C	0,999954	2021-01-24	United Kingdom
N_3_V	N	3	ERR5271978	28281	A	T	0,99972	2021-01-24	United Kingdom
N_3_E	N	3	ERR5271978	28282	T	A	0,999581	2021-01-24	United Kingdom
N_203_K	N	203	ERR5271978	28881	G	A	1	2021-01-24	United Kingdom
N_204_R	N	204	ERR5271978	28883	G	C	1	2021-01-24	United Kingdom
N_235_F	N	235	ERR5271978	28977	C	T	0,998698	2021-01-24	United Kingdom
ORF1ab_184_H	ORF1ab	184	ERR5271986	816	G	A	0,99898	2021-01-23	United Kingdom
ORF1ab_1001_I	ORF1ab	1001	ERR5271986	3267	C	T	1	2021-01-23	United Kingdom
ORF1ab_1708_D	ORF1ab	1708	ERR5271986	5388	C	A	1	2021-01-23	United Kingdom
ORF1ab_2230_T	ORF1ab	2230	ERR5271986	6954	T	C	0,998141	2021-01-23	United Kingdom
ORF1ab_3674_NA	ORF1ab	3674	ERR5271986	11287	G	-TCTGGTTTT	0,998827	2021-01-23	United Kingdom
ORF1ab_314_L	ORF1ab	314	ERR5271986	14408	C	T	0,998998	2021-01-23	United Kingdom
ORF1ab_662_S	ORF1ab	662	ERR5271986	15451	G	A	0,999495	2021-01-23	United Kingdom
S_68_NA	S	68	ERR5271986	21764	A	-TACATG	0,996842	2021-01-23	United Kingdom
S_143_NA	S	143	ERR5271986	21990	T	-TTA	0,998069	2021-01-23	United Kingdom
S_501_Y	S	501	ERR5271986	23063	A	T	0,999661	2021-01-23	United Kingdom
S_570_D	S	570	ERR5271986	23271	C	A	1	2021-01-23	United Kingdom
S_614_G	S	614	ERR5271986	23403	A	G	1	2021-01-23	United Kingdom
S_681_H	S	681	ERR5271986	23604	C	A	1	2021-01-23	United Kingdom
S_716_I	S	716	ERR5271986	23709	C	T	0,999431	2021-01-23	United Kingdom
S_982_A	S	982	ERR5271986	24506	T	G	1	2021-01-23	United Kingdom
S_1118_H	S	1118	ERR5271986	24914	G	C	0,999721	2021-01-23	United Kingdom
S_1214_G	S	1214	ERR5271986	25202	T	G	0,116	2021-01-23	United Kingdom
ORF3a_223_S	ORF3a	223	ERR5271986	26059	A	T	0,102177	2021-01-23	United Kingdom
ORF8_27_*	ORF8	27	ERR5271986	27972	C	T	1	2021-01-23	United Kingdom
ORF8_52_I	ORF8	52	ERR5271986	28048	G	T	0,99697	2021-01-23	United Kingdom
ORF8_73_C	ORF8	73	ERR5271986	28111	A	G	1	2021-01-23	United Kingdom
N_3_H	N	3	ERR5271986	28280	G	C	0,999734	2021-01-23	United Kingdom
N_3_V	N	3	ERR5271986	28281	A	T	0,999866	2021-01-23	United Kingdom
N_3_E	N	3	ERR5271986	28282	T	A	0,999733	2021-01-23	United Kingdom
N_147_D	N	147	ERR5271986	28713	G	A	0,139484	2021-01-23	United Kingdom
ORF1ab_163_NA	ORF1ab	163	ERR5271999	754	T	-A	0,0519858	2021-01-23	United Kingdom
ORF1ab_819_NA	ORF1ab	819	ERR5271999	2720	G	+T	0,0900585	2021-01-23	United Kingdom
ORF1ab_944_L	ORF1ab	944	ERR5271999	3096	C	T	0,0869565	2021-01-23	United Kingdom
ORF1ab_976_G	ORF1ab	976	ERR5271999	3192	A	G	0,0820833	2021-01-23	United Kingdom
ORF1ab_1001_I	ORF1ab	1001	ERR5271999	3267	C	T	1	2021-01-23	United Kingdom
ORF1ab_1282_Y	ORF1ab	1282	ERR5271999	4109	G	T	0,960526	2021-01-23	United Kingdom
ORF1ab_1708_D	ORF1ab	1708	ERR5271999	5388	C	A	1	2021-01-23	United Kingdom
ORF1ab_1841_Y	ORF1ab	1841	ERR5271999	5787	C	A	0,0651297	2021-01-23	United Kingdom
ORF1ab_1951_V	ORF1ab	1951	ERR5271999	6117	C	T	0,088033	2021-01-23	United Kingdom
ORF1ab_2115_I	ORF1ab	2115	ERR5271999	6609	G	T	0,0978399	2021-01-23	United Kingdom
ORF1ab_2230_T	ORF1ab	2230	ERR5271999	6954	T	C	0,99633	2021-01-23	United Kingdom
ORF1ab_2518_F	ORF1ab	2518	ERR5271999	7817	C	T	0,061369	2021-01-23	United Kingdom
ORF1ab_2545_V	ORF1ab	2545	ERR5271999	7899	G	T	0,0771028	2021-01-23	United Kingdom
ORF1ab_2747_S	ORF1ab	2747	ERR5271999	8505	C	G	0,125402	2021-01-23	United Kingdom
ORF1ab_2780_L	ORF1ab	2780	ERR5271999	8603	T	C	1	2021-01-23	United Kingdom
ORF1ab_3603_NA	ORF1ab	3603	ERR5271999	11074	C	+T	0,0538395	2021-01-23	United Kingdom
ORF1ab_3604_L	ORF1ab	3604	ERR5271999	11075	T	C	0,0650558	2021-01-23	United Kingdom
ORF1ab_3674_NA	ORF1ab	3674	ERR5271999	11287	G	-TCTGGTTTT	0,999664	2021-01-23	United Kingdom
ORF1ab_3821_I	ORF1ab	3821	ERR5271999	11727	G	T	0,0805002	2021-01-23	United Kingdom
ORF1ab_314_L	ORF1ab	314	ERR5271999	14408	C	T	1	2021-01-23	United Kingdom
ORF1ab_802_NA	ORF1ab	802	ERR5271999	15871	G	-A	0,110892	2021-01-23	United Kingdom
ORF1ab_1173_I	ORF1ab	1173	ERR5271999	16985	C	T	0,0567082	2021-01-23	United Kingdom
ORF1ab_1383_R	ORF1ab	1383	ERR5271999	17615	A	G	1	2021-01-23	United Kingdom
ORF1ab_2404_NA	ORF1ab	2404	ERR5271999	20678	C	-G	0,0751748	2021-01-23	United Kingdom
S_34_NA	S	34	ERR5271999	21662	C	-G	0,0580205	2021-01-23	United Kingdom
S_68_NA	S	68	ERR5271999	21764	A	-TACATG	0,996584	2021-01-23	United Kingdom
S_143_NA	S	143	ERR5271999	21990	T	-TTA	0,998103	2021-01-23	United Kingdom
S_219_NA	S	219	ERR5271999	22218	G	+T	0,0703422	2021-01-23	United Kingdom
S_501_Y	S	501	ERR5271999	23063	A	T	1	2021-01-23	United Kingdom
S_570_D	S	570	ERR5271999	23271	C	A	0,999532	2021-01-23	United Kingdom
S_614_G	S	614	ERR5271999	23403	A	G	1	2021-01-23	United Kingdom
S_681_H	S	681	ERR5271999	23604	C	A	1	2021-01-23	United Kingdom
S_702_NA	S	702	ERR5271999	23666	G	-A	0,0645161	2021-01-23	United Kingdom
S_716_I	S	716	ERR5271999	23709	C	T	1	2021-01-23	United Kingdom
S_982_A	S	982	ERR5271999	24506	T	G	1	2021-01-23	United Kingdom
S_1118_H	S	1118	ERR5271999	24914	G	C	1	2021-01-23	United Kingdom
S_1214_G	S	1214	ERR5271999	25202	T	G	0,170569	2021-01-23	United Kingdom
ORF3a_15_F	ORF3a	15	ERR5271999	25437	G	T	1	2021-01-23	United Kingdom
ORF3a_78_Y	ORF3a	78	ERR5271999	25624	C	T	0,0623362	2021-01-23	United Kingdom
ORF3a_125_I	ORF3a	125	ERR5271999	25767	G	T	0,209945	2021-01-23	United Kingdom
ORF7a_62_H	ORF7a	62	ERR5271999	27579	A	T	0,0567376	2021-01-23	United Kingdom
ORF8_27_*	ORF8	27	ERR5271999	27972	C	T	1	2021-01-23	United Kingdom
ORF8_52_I	ORF8	52	ERR5271999	28048	G	T	0,998095	2021-01-23	United Kingdom
ORF8_73_C	ORF8	73	ERR5271999	28111	A	G	1	2021-01-23	United Kingdom
N_3_H	N	3	ERR5271999	28280	G	C	0,999701	2021-01-23	United Kingdom
N_3_V	N	3	ERR5271999	28281	A	T	0,9998	2021-01-23	United Kingdom
N_3_E	N	3	ERR5271999	28282	T	A	0,9999	2021-01-23	United Kingdom
N_126_S	N	126	ERR5271999	28650	A	G	0,999594	2021-01-23	United Kingdom
N_204_R	N	204	ERR5271999	28883	G	C	1	2021-01-23	United Kingdom
ORF1ab_385_T	ORF1ab	385	ERR5272000	1418	G	A	0,200888	2021-01-23	United Kingdom
ORF1ab_385_D	ORF1ab	385	ERR5272000	1419	C	A	0,19994	2021-01-23	United Kingdom
ORF1ab_1001_I	ORF1ab	1001	ERR5272000	3267	C	T	1	2021-01-23	United Kingdom
ORF1ab_1708_D	ORF1ab	1708	ERR5272000	5388	C	A	1	2021-01-23	United Kingdom
ORF1ab_2230_T	ORF1ab	2230	ERR5272000	6954	T	C	0,999693	2021-01-23	United Kingdom
ORF1ab_2266_NA	ORF1ab	2266	ERR5272000	7063	C	-AG	0,0797051	2021-01-23	United Kingdom
ORF1ab_3674_NA	ORF1ab	3674	ERR5272000	11287	G	-TCTGGTTTT	0,992138	2021-01-23	United Kingdom
ORF1ab_314_L	ORF1ab	314	ERR5272000	14408	C	T	0,999552	2021-01-23	United Kingdom
ORF1ab_1522_I	ORF1ab	1522	ERR5272000	18032	C	T	1	2021-01-23	United Kingdom
S_68_NA	S	68	ERR5272000	21764	A	-TACATG	0,997608	2021-01-23	United Kingdom
S_143_NA	S	143	ERR5272000	21990	T	-TTA	0,997648	2021-01-23	United Kingdom
S_501_Y	S	501	ERR5272000	23063	A	T	0,999593	2021-01-23	United Kingdom
S_570_D	S	570	ERR5272000	23271	C	A	1	2021-01-23	United Kingdom
S_614_G	S	614	ERR5272000	23403	A	G	0,999587	2021-01-23	United Kingdom
S_681_H	S	681	ERR5272000	23604	C	A	0,999826	2021-01-23	United Kingdom
S_716_I	S	716	ERR5272000	23709	C	T	0,999645	2021-01-23	United Kingdom
S_938_F	S	938	ERR5272000	24374	C	T	0,186097	2021-01-23	United Kingdom
S_982_A	S	982	ERR5272000	24506	T	G	1	2021-01-23	United Kingdom
S_1118_H	S	1118	ERR5272000	24914	G	C	0,999863	2021-01-23	United Kingdom
S_1214_G	S	1214	ERR5272000	25202	T	G	0,112676	2021-01-23	United Kingdom
S_1222_V	S	1222	ERR5272000	25227	C	T	0,0718288	2021-01-23	United Kingdom
ORF3a_14_I	ORF3a	14	ERR5272000	25433	C	T	0,18892	2021-01-23	United Kingdom
ORF8_27_*	ORF8	27	ERR5272000	27972	C	T	1	2021-01-23	United Kingdom
ORF8_52_I	ORF8	52	ERR5272000	28048	G	T	0,999426	2021-01-23	United Kingdom
ORF8_73_C	ORF8	73	ERR5272000	28111	A	G	0,999945	2021-01-23	United Kingdom
N_3_H	N	3	ERR5272000	28280	G	C	0,999798	2021-01-23	United Kingdom
N_3_V	N	3	ERR5272000	28281	A	T	0,999694	2021-01-23	United Kingdom
N_3_E	N	3	ERR5272000	28282	T	A	0,999746	2021-01-23	United Kingdom
N_203_K	N	203	ERR5272000	28881	G	A	0,996815	2021-01-23	United Kingdom
N_204_R	N	204	ERR5272000	28883	G	C	1	2021-01-23	United Kingdom
N_235_F	N	235	ERR5272000	28977	C	T	0,998791	2021-01-23	United Kingdom
ORF1ab_999_I	ORF1ab	999	ERR5272005	3261	C	T	0,0541412	2021-01-24	United Kingdom
ORF1ab_1001_I	ORF1ab	1001	ERR5272005	3267	C	T	0,999677	2021-01-24	United Kingdom
ORF1ab_1708_D	ORF1ab	1708	ERR5272005	5388	C	A	1	2021-01-24	United Kingdom
ORF1ab_2230_T	ORF1ab	2230	ERR5272005	6954	T	C	0,998996	2021-01-24	United Kingdom
ORF1ab_3674_NA	ORF1ab	3674	ERR5272005	11287	G	-TCTGGTTTT	0,999007	2021-01-24	United Kingdom
ORF1ab_314_L	ORF1ab	314	ERR5272005	14408	C	T	0,999731	2021-01-24	United Kingdom
S_68_NA	S	68	ERR5272005	21764	A	-TACATG	0,998059	2021-01-24	United Kingdom
S_143_NA	S	143	ERR5272005	21990	T	-TTA	0,994285	2021-01-24	United Kingdom
S_501_Y	S	501	ERR5272005	23063	A	T	0,999499	2021-01-24	United Kingdom
S_570_D	S	570	ERR5272005	23271	C	A	0,999826	2021-01-24	United Kingdom
S_614_G	S	614	ERR5272005	23403	A	G	0,999915	2021-01-24	United Kingdom
S_681_H	S	681	ERR5272005	23604	C	A	1	2021-01-24	United Kingdom
S_716_I	S	716	ERR5272005	23709	C	T	1	2021-01-24	United Kingdom
S_982_A	S	982	ERR5272005	24506	T	G	1	2021-01-24	United Kingdom
S_1118_H	S	1118	ERR5272005	24914	G	C	0,999771	2021-01-24	United Kingdom
S_1214_G	S	1214	ERR5272005	25202	T	G	0,132802	2021-01-24	United Kingdom
ORF3a_222_N	ORF3a	222	ERR5272005	26056	G	A	1	2021-01-24	United Kingdom
ORF8_27_*	ORF8	27	ERR5272005	27972	C	T	0,999254	2021-01-24	United Kingdom
ORF8_52_I	ORF8	52	ERR5272005	28048	G	T	1	2021-01-24	United Kingdom
ORF8_73_C	ORF8	73	ERR5272005	28111	A	G	0,999726	2021-01-24	United Kingdom
N_3_H	N	3	ERR5272005	28280	G	C	1	2021-01-24	United Kingdom
N_3_V	N	3	ERR5272005	28281	A	T	0,999636	2021-01-24	United Kingdom
N_3_E	N	3	ERR5272005	28282	T	A	0,999818	2021-01-24	United Kingdom
N_203_K	N	203	ERR5272005	28881	G	A	1	2021-01-24	United Kingdom
N_204_R	N	204	ERR5272005	28883	G	C	0,998452	2021-01-24	United Kingdom
N_235_F	N	235	ERR5272005	28977	C	T	0,998221	2021-01-24	United Kingdom
ORF1ab_181_V	ORF1ab	181	ERR5272019	807	C	T	0,234547	2021-01-24	United Kingdom
ORF1ab_438_NA	ORF1ab	438	ERR5272019	1577	G	-T	0,0664376	2021-01-24	United Kingdom
ORF1ab_591_NA	ORF1ab	591	ERR5272019	2036	G	-CTA	0,0593889	2021-01-24	United Kingdom
ORF1ab_1001_I	ORF1ab	1001	ERR5272019	3267	C	T	1	2021-01-24	United Kingdom
ORF1ab_1059_D	ORF1ab	1059	ERR5272019	3440	A	G	0,0610961	2021-01-24	United Kingdom
ORF1ab_1194_N	ORF1ab	1194	ERR5272019	3847	G	T	0,186992	2021-01-24	United Kingdom
ORF1ab_1421_NA	ORF1ab	1421	ERR5272019	4526	A	-GATTTT	0,0931264	2021-01-24	United Kingdom
ORF1ab_1441_NA	ORF1ab	1441	ERR5272019	4587	T	-A	0,133612	2021-01-24	United Kingdom
ORF1ab_1708_D	ORF1ab	1708	ERR5272019	5388	C	A	1	2021-01-24	United Kingdom
ORF1ab_2046_R	ORF1ab	2046	ERR5272019	6402	C	G	0,111296	2021-01-24	United Kingdom
ORF1ab_2156_M	ORF1ab	2156	ERR5272019	6733	A	G	0,0569395	2021-01-24	United Kingdom
ORF1ab_2230_T	ORF1ab	2230	ERR5272019	6954	T	C	0,998322	2021-01-24	United Kingdom
ORF1ab_2418_V	ORF1ab	2418	ERR5272019	7518	C	T	0,06	2021-01-24	United Kingdom
ORF1ab_2886_L	ORF1ab	2886	ERR5272019	8922	C	T	0,129944	2021-01-24	United Kingdom
ORF1ab_2982_D	ORF1ab	2982	ERR5272019	9211	G	T	0,0568915	2021-01-24	United Kingdom
ORF1ab_2984_G	ORF1ab	2984	ERR5272019	9215	T	G	0,135088	2021-01-24	United Kingdom
ORF1ab_3203_L	ORF1ab	3203	ERR5272019	9873	A	T	0,05	2021-01-24	United Kingdom
ORF1ab_3485_NA	ORF1ab	3485	ERR5272019	10720	A	-T	0,0702588	2021-01-24	United Kingdom
ORF1ab_3603_NA	ORF1ab	3603	ERR5272019	11074	C	-T	0,0725786	2021-01-24	United Kingdom
ORF1ab_3603_NA	ORF1ab	3603	ERR5272019	11074	C	+T	0,122924	2021-01-24	United Kingdom
ORF1ab_3610_NA	ORF1ab	3610	ERR5272019	11095	C	+T	0,0708215	2021-01-24	United Kingdom
ORF1ab_3674_NA	ORF1ab	3674	ERR5272019	11287	G	-TCTGGTTTT	0,9995	2021-01-24	United Kingdom
ORF1ab_3975_NA	ORF1ab	3975	ERR5272019	12189	T	-TG	0,0606658	2021-01-24	United Kingdom
ORF1ab_4264_L	ORF1ab	4264	ERR5272019	13056	C	T	0,071919	2021-01-24	United Kingdom
ORF1ab_271_NA	ORF1ab	271	ERR5272019	14279	T	-A	0,0662139	2021-01-24	United Kingdom
ORF1ab_314_L	ORF1ab	314	ERR5272019	14408	C	T	1	2021-01-24	United Kingdom
ORF1ab_357_F	ORF1ab	357	ERR5272019	14536	C	T	0,0533563	2021-01-24	United Kingdom
ORF1ab_1628_K	ORF1ab	1628	ERR5272019	18351	T	A	0,0785451	2021-01-24	United Kingdom
ORF1ab_1651_I	ORF1ab	1651	ERR5272019	18419	C	T	0,143453	2021-01-24	United Kingdom
ORF1ab_1992_P	ORF1ab	1992	ERR5272019	19442	T	C	0,0584708	2021-01-24	United Kingdom
ORF1ab_2273_V	ORF1ab	2273	ERR5272019	20284	A	G	1	2021-01-24	United Kingdom
ORF1ab_2658_F	ORF1ab	2658	ERR5272019	21440	C	T	0,0601336	2021-01-24	United Kingdom
S_53_NA	S	53	ERR5272019	21721	C	-T	0,102752	2021-01-24	United Kingdom
S_68_NA	S	68	ERR5272019	21764	A	-TACATG	0,996286	2021-01-24	United Kingdom
S_143_NA	S	143	ERR5272019	21990	T	-TTA	1	2021-01-24	United Kingdom
S_401_L	S	401	ERR5272019	22763	G	C	0,0936556	2021-01-24	United Kingdom
S_501_Y	S	501	ERR5272019	23063	A	T	1	2021-01-24	United Kingdom
S_550_NA	S	550	ERR5272019	23212	T	-G	0,0515201	2021-01-24	United Kingdom
S_570_D	S	570	ERR5272019	23271	C	A	0,99981	2021-01-24	United Kingdom
S_614_G	S	614	ERR5272019	23403	A	G	1	2021-01-24	United Kingdom
S_681_H	S	681	ERR5272019	23604	C	A	0,999032	2021-01-24	United Kingdom
S_716_I	S	716	ERR5272019	23709	C	T	1	2021-01-24	United Kingdom
S_982_A	S	982	ERR5272019	24506	T	G	1	2021-01-24	United Kingdom
S_1118_H	S	1118	ERR5272019	24914	G	C	0,999724	2021-01-24	United Kingdom
S_1214_G	S	1214	ERR5272019	25202	T	G	0,135135	2021-01-24	United Kingdom
S_1216_NA	S	1216	ERR5272019	25208	A	-T	0,185984	2021-01-24	United Kingdom
ORF3a_35_T	ORF3a	35	ERR5272019	25496	T	C	0,0663513	2021-01-24	United Kingdom
E_68_F	E	68	ERR5272019	26447	C	T	0,0686869	2021-01-24	United Kingdom
ORF7a_87_L	ORF7a	87	ERR5272019	27654	C	G	0,10373	2021-01-24	United Kingdom
ORF8_27_*	ORF8	27	ERR5272019	27972	C	T	1	2021-01-24	United Kingdom
ORF8_52_I	ORF8	52	ERR5272019	28048	G	T	1	2021-01-24	United Kingdom
ORF8_73_C	ORF8	73	ERR5272019	28111	A	G	1	2021-01-24	United Kingdom
N_3_H	N	3	ERR5272019	28280	G	C	1	2021-01-24	United Kingdom
N_3_V	N	3	ERR5272019	28281	A	T	0,999891	2021-01-24	United Kingdom
N_3_E	N	3	ERR5272019	28282	T	A	0,999783	2021-01-24	United Kingdom
N_37_L	N	37	ERR5272019	28383	C	T	0,0772917	2021-01-24	United Kingdom
N_371_Y	N	371	ERR5272019	29384	G	T	0,0585106	2021-01-24	United Kingdom
ORF1ab_1001_I	ORF1ab	1001	ERR5272024	3267	C	T	1	2021-01-24	United Kingdom
ORF1ab_1708_D	ORF1ab	1708	ERR5272024	5388	C	A	1	2021-01-24	United Kingdom
ORF1ab_2230_T	ORF1ab	2230	ERR5272024	6954	T	C	1	2021-01-24	United Kingdom
ORF1ab_3603_NA	ORF1ab	3603	ERR5272024	11074	C	-T	0,0830865	2021-01-24	United Kingdom
ORF1ab_3674_NA	ORF1ab	3674	ERR5272024	11287	G	-TCTGGTTTT	0,99939	2021-01-24	United Kingdom
ORF1ab_314_L	ORF1ab	314	ERR5272024	14408	C	T	0,999551	2021-01-24	United Kingdom
S_68_NA	S	68	ERR5272024	21764	A	-TACATG	0,998501	2021-01-24	United Kingdom
S_143_NA	S	143	ERR5272024	21990	T	-TTA	0,997903	2021-01-24	United Kingdom
S_501_Y	S	501	ERR5272024	23063	A	T	0,998988	2021-01-24	United Kingdom
S_570_D	S	570	ERR5272024	23271	C	A	1	2021-01-24	United Kingdom
S_614_G	S	614	ERR5272024	23403	A	G	0,99962	2021-01-24	United Kingdom
S_681_H	S	681	ERR5272024	23604	C	A	1	2021-01-24	United Kingdom
S_716_I	S	716	ERR5272024	23709	C	T	0,999734	2021-01-24	United Kingdom
S_982_A	S	982	ERR5272024	24506	T	G	1	2021-01-24	United Kingdom
S_1118_H	S	1118	ERR5272024	24914	G	C	0,999842	2021-01-24	United Kingdom
S_1214_G	S	1214	ERR5272024	25202	T	G	0,174825	2021-01-24	United Kingdom
ORF8_27_*	ORF8	27	ERR5272024	27972	C	T	1	2021-01-24	United Kingdom
ORF8_52_I	ORF8	52	ERR5272024	28048	G	T	1	2021-01-24	United Kingdom
ORF8_73_C	ORF8	73	ERR5272024	28111	A	G	1	2021-01-24	United Kingdom
N_3_H	N	3	ERR5272024	28280	G	C	1	2021-01-24	United Kingdom
N_3_V	N	3	ERR5272024	28281	A	T	0,999816	2021-01-24	United Kingdom
N_3_E	N	3	ERR5272024	28282	T	A	0,999724	2021-01-24	United Kingdom
N_203_K	N	203	ERR5272024	28881	G	A	1	2021-01-24	United Kingdom
N_204_R	N	204	ERR5272024	28883	G	C	1	2021-01-24	United Kingdom
N_235_F	N	235	ERR5272024	28977	C	T	1	2021-01-24	United Kingdom
N_254_V	N	254	ERR5272024	29034	C	T	0,124481	2021-01-24	United Kingdom
ORF1ab_84_NA	ORF1ab	84	ERR5272027	515	G	-TTA	0,153125	2021-01-21	United Kingdom
ORF1ab_131_V	ORF1ab	131	ERR5272027	657	C	T	0,0711297	2021-01-21	United Kingdom
ORF1ab_730_F	ORF1ab	730	ERR5272027	2453	C	T	0,997316	2021-01-21	United Kingdom
ORF1ab_1001_I	ORF1ab	1001	ERR5272027	3267	C	T	0,999496	2021-01-21	United Kingdom
ORF1ab_1492_F	ORF1ab	1492	ERR5272027	4740	C	T	0,0583002	2021-01-21	United Kingdom
ORF1ab_1525_V	ORF1ab	1525	ERR5272027	4838	A	G	1	2021-01-21	United Kingdom
ORF1ab_1708_D	ORF1ab	1708	ERR5272027	5388	C	A	1	2021-01-21	United Kingdom
ORF1ab_1809_T	ORF1ab	1809	ERR5272027	5690	G	A	0,150075	2021-01-21	United Kingdom
ORF1ab_2230_T	ORF1ab	2230	ERR5272027	6954	T	C	0,999128	2021-01-21	United Kingdom
ORF1ab_3674_NA	ORF1ab	3674	ERR5272027	11287	G	-TCTGGTTTT	0,999051	2021-01-21	United Kingdom
ORF1ab_314_L	ORF1ab	314	ERR5272027	14408	C	T	0,999728	2021-01-21	United Kingdom
ORF1ab_385_M	ORF1ab	385	ERR5272027	14621	C	T	0,180234	2021-01-21	United Kingdom
ORF1ab_1087_Y	ORF1ab	1087	ERR5272027	16726	C	T	0,082713	2021-01-21	United Kingdom
S_68_NA	S	68	ERR5272027	21764	A	-TACATG	0,997254	2021-01-21	United Kingdom
S_143_NA	S	143	ERR5272027	21990	T	-TTA	0,998425	2021-01-21	United Kingdom
S_501_Y	S	501	ERR5272027	23063	A	T	0,999854	2021-01-21	United Kingdom
S_570_D	S	570	ERR5272027	23271	C	A	0,999845	2021-01-21	United Kingdom
S_614_G	S	614	ERR5272027	23403	A	G	1	2021-01-21	United Kingdom
S_681_H	S	681	ERR5272027	23604	C	A	1	2021-01-21	United Kingdom
S_716_I	S	716	ERR5272027	23709	C	T	1	2021-01-21	United Kingdom
S_982_A	S	982	ERR5272027	24506	T	G	1	2021-01-21	United Kingdom
S_1118_H	S	1118	ERR5272027	24914	G	C	0,999774	2021-01-21	United Kingdom
S_1214_G	S	1214	ERR5272027	25202	T	G	0,119948	2021-01-21	United Kingdom
ORF8_27_*	ORF8	27	ERR5272027	27972	C	T	1	2021-01-21	United Kingdom
ORF8_52_I	ORF8	52	ERR5272027	28048	G	T	1	2021-01-21	United Kingdom
ORF8_73_C	ORF8	73	ERR5272027	28111	A	G	0,999491	2021-01-21	United Kingdom
N_3_H	N	3	ERR5272027	28280	G	C	0,999881	2021-01-21	United Kingdom
N_3_V	N	3	ERR5272027	28281	A	T	0,999641	2021-01-21	United Kingdom
N_3_E	N	3	ERR5272027	28282	T	A	0,999641	2021-01-21	United Kingdom
N_203_K	N	203	ERR5272027	28881	G	A	1	2021-01-21	United Kingdom
N_204_R	N	204	ERR5272027	28883	G	C	1	2021-01-21	United Kingdom
N_235_F	N	235	ERR5272027	28977	C	T	1	2021-01-21	United Kingdom
ORF1ab_550_H	ORF1ab	550	ERR5272031	1914	G	A	0,99992	2021-01-21	United Kingdom
ORF1ab_1001_I	ORF1ab	1001	ERR5272031	3267	C	T	0,999869	2021-01-21	United Kingdom
ORF1ab_1708_D	ORF1ab	1708	ERR5272031	5388	C	A	1	2021-01-21	United Kingdom
ORF1ab_2230_T	ORF1ab	2230	ERR5272031	6954	T	C	0,999413	2021-01-21	United Kingdom
ORF1ab_3674_NA	ORF1ab	3674	ERR5272031	11287	G	-TCTGGTTTT	0,998627	2021-01-21	United Kingdom
ORF1ab_314_L	ORF1ab	314	ERR5272031	14408	C	T	1	2021-01-21	United Kingdom
S_68_NA	S	68	ERR5272031	21764	A	-TACATG	0,997394	2021-01-21	United Kingdom
S_143_NA	S	143	ERR5272031	21990	T	-TTA	0,997589	2021-01-21	United Kingdom
S_501_Y	S	501	ERR5272031	23063	A	T	0,999717	2021-01-21	United Kingdom
S_570_D	S	570	ERR5272031	23271	C	A	0,999846	2021-01-21	United Kingdom
S_614_G	S	614	ERR5272031	23403	A	G	0,999746	2021-01-21	United Kingdom
S_681_H	S	681	ERR5272031	23604	C	A	1	2021-01-21	United Kingdom
S_716_I	S	716	ERR5272031	23709	C	T	1	2021-01-21	United Kingdom
S_982_A	S	982	ERR5272031	24506	T	G	0,999736	2021-01-21	United Kingdom
S_1118_H	S	1118	ERR5272031	24914	G	C	0,999813	2021-01-21	United Kingdom
S_1214_G	S	1214	ERR5272031	25202	T	G	0,124525	2021-01-21	United Kingdom
ORF7a_58_NA	ORF7a	58	ERR5272031	27567	C	-TTTAGCACTCAATTTGCTTTTGCTTGTCCTGACGGCGTAAAACACGTCTATCAGT	0,996967	2021-01-21	United Kingdom
ORF8_27_*	ORF8	27	ERR5272031	27972	C	T	1	2021-01-21	United Kingdom
ORF8_52_I	ORF8	52	ERR5272031	28048	G	T	1	2021-01-21	United Kingdom
ORF8_73_C	ORF8	73	ERR5272031	28111	A	G	0,999742	2021-01-21	United Kingdom
N_3_H	N	3	ERR5272031	28280	G	C	0,999845	2021-01-21	United Kingdom
N_3_V	N	3	ERR5272031	28281	A	T	0,999727	2021-01-21	United Kingdom
N_3_E	N	3	ERR5272031	28282	T	A	0,999532	2021-01-21	United Kingdom
N_203_K	N	203	ERR5272031	28881	G	A	0,998773	2021-01-21	United Kingdom
N_204_R	N	204	ERR5272031	28883	G	C	1	2021-01-21	United Kingdom
N_235_F	N	235	ERR5272031	28977	C	T	1	2021-01-21	United Kingdom
N_254_V	N	254	ERR5272031	29034	C	T	0,0723148	2021-01-21	United Kingdom
ORF1ab_1001_I	ORF1ab	1001	ERR5272036	3267	C	T	1	2021-01-24	United Kingdom
ORF1ab_1708_D	ORF1ab	1708	ERR5272036	5388	C	A	1	2021-01-24	United Kingdom
ORF1ab_2230_T	ORF1ab	2230	ERR5272036	6954	T	C	1	2021-01-24	United Kingdom
ORF1ab_2450_NA	ORF1ab	2450	ERR5272036	7613	T	-GGAATTGTGTTAATTGTGATACATTCTG	0,0635359	2021-01-24	United Kingdom
ORF1ab_3603_NA	ORF1ab	3603	ERR5272036	11074	C	+T	0,0637286	2021-01-24	United Kingdom
ORF1ab_3674_NA	ORF1ab	3674	ERR5272036	11287	G	-TCTGGTTTT	0,999069	2021-01-24	United Kingdom
ORF1ab_3869_P	ORF1ab	3869	ERR5272036	11870	T	C	0,0508254	2021-01-24	United Kingdom
ORF1ab_4223_L	ORF1ab	4223	ERR5272036	12933	C	T	1	2021-01-24	United Kingdom
ORF1ab_35_NA	ORF1ab	35	ERR5272036	13571	G	+T	0,0520588	2021-01-24	United Kingdom
ORF1ab_314_L	ORF1ab	314	ERR5272036	14408	C	T	0,998989	2021-01-24	United Kingdom
S_68_NA	S	68	ERR5272036	21764	A	-TACATG	0,99833	2021-01-24	United Kingdom
S_94_F	S	94	ERR5272036	21843	C	T	0,99976	2021-01-24	United Kingdom
S_95_I	S	95	ERR5272036	21846	C	T	0,0758671	2021-01-24	United Kingdom
S_143_NA	S	143	ERR5272036	21990	T	-TTA	0,999309	2021-01-24	United Kingdom
S_501_Y	S	501	ERR5272036	23063	A	T	0,999443	2021-01-24	United Kingdom
S_570_D	S	570	ERR5272036	23271	C	A	0,999781	2021-01-24	United Kingdom
S_614_G	S	614	ERR5272036	23403	A	G	0,999641	2021-01-24	United Kingdom
S_681_H	S	681	ERR5272036	23604	C	A	1	2021-01-24	United Kingdom
S_716_I	S	716	ERR5272036	23709	C	T	0,999667	2021-01-24	United Kingdom
S_982_A	S	982	ERR5272036	24506	T	G	1	2021-01-24	United Kingdom
S_1118_H	S	1118	ERR5272036	24914	G	C	0,99985	2021-01-24	United Kingdom
S_1214_G	S	1214	ERR5272036	25202	T	G	0,126113	2021-01-24	United Kingdom
ORF8_27_*	ORF8	27	ERR5272036	27972	C	T	0,999145	2021-01-24	United Kingdom
ORF8_52_I	ORF8	52	ERR5272036	28048	G	T	1	2021-01-24	United Kingdom
ORF8_73_C	ORF8	73	ERR5272036	28111	A	G	0,999628	2021-01-24	United Kingdom
N_3_H	N	3	ERR5272036	28280	G	C	0,999761	2021-01-24	United Kingdom
N_3_V	N	3	ERR5272036	28281	A	T	0,99982	2021-01-24	United Kingdom
N_3_E	N	3	ERR5272036	28282	T	A	0,99982	2021-01-24	United Kingdom
N_203_K	N	203	ERR5272036	28881	G	A	1	2021-01-24	United Kingdom
N_204_R	N	204	ERR5272036	28883	G	C	1	2021-01-24	United Kingdom
N_235_F	N	235	ERR5272036	28977	C	T	1	2021-01-24	United Kingdom
ORF1ab_184_C	ORF1ab	184	ERR5272038	815	C	T	0,0538308	2021-01-24	United Kingdom
ORF1ab_283_I	ORF1ab	283	ERR5272038	1113	C	T	0,0504666	2021-01-24	United Kingdom
ORF1ab_362_*	ORF1ab	362	ERR5272038	1349	C	T	0,0578447	2021-01-24	United Kingdom
ORF1ab_406_L	ORF1ab	406	ERR5272038	1481	T	C	0,123063	2021-01-24	United Kingdom
ORF1ab_496_C	ORF1ab	496	ERR5272038	1752	A	G	1	2021-01-24	United Kingdom
ORF1ab_655_F	ORF1ab	655	ERR5272038	2229	G	T	0,0693509	2021-01-24	United Kingdom
ORF1ab_769_L	ORF1ab	769	ERR5272038	2571	C	T	0,0761844	2021-01-24	United Kingdom
ORF1ab_1001_I	ORF1ab	1001	ERR5272038	3267	C	T	1	2021-01-24	United Kingdom
ORF1ab_1028_NA	ORF1ab	1028	ERR5272038	3349	T	-A	0,0606475	2021-01-24	United Kingdom
ORF1ab_1295_NA	ORF1ab	1295	ERR5272038	4148	G	-T	0,0546282	2021-01-24	United Kingdom
ORF1ab_1497_S	ORF1ab	1497	ERR5272038	4754	C	T	0,0652473	2021-01-24	United Kingdom
ORF1ab_1541_S	ORF1ab	1541	ERR5272038	4886	C	T	0,0640223	2021-01-24	United Kingdom
ORF1ab_1708_D	ORF1ab	1708	ERR5272038	5388	C	A	1	2021-01-24	United Kingdom
ORF1ab_2179_S	ORF1ab	2179	ERR5272038	6801	T	C	0,057779	2021-01-24	United Kingdom
ORF1ab_2230_T	ORF1ab	2230	ERR5272038	6954	T	C	1	2021-01-24	United Kingdom
ORF1ab_2433_NA	ORF1ab	2433	ERR5272038	7564	C	-T	0,0767987	2021-01-24	United Kingdom
ORF1ab_2791_I	ORF1ab	2791	ERR5272038	8637	C	T	0,0541516	2021-01-24	United Kingdom
ORF1ab_3229_V	ORF1ab	3229	ERR5272038	9951	C	T	0,111919	2021-01-24	United Kingdom
ORF1ab_3353_R	ORF1ab	3353	ERR5272038	10323	A	G	0,999746	2021-01-24	United Kingdom
ORF1ab_3674_NA	ORF1ab	3674	ERR5272038	11287	G	-TCTGGTTTT	0,998341	2021-01-24	United Kingdom
ORF1ab_314_L	ORF1ab	314	ERR5272038	14408	C	T	0,999392	2021-01-24	United Kingdom
ORF1ab_877_R	ORF1ab	877	ERR5272038	16097	A	G	0,0709891	2021-01-24	United Kingdom
ORF1ab_1053_P	ORF1ab	1053	ERR5272038	16625	T	C	0,0506012	2021-01-24	United Kingdom
ORF1ab_1471_*	ORF1ab	1471	ERR5272038	17878	C	T	0,0600907	2021-01-24	United Kingdom
ORF1ab_1483_NA	ORF1ab	1483	ERR5272038	17916	A	-T	0,0586854	2021-01-24	United Kingdom
ORF1ab_1918_S	ORF1ab	1918	ERR5272038	19219	G	T	0,173038	2021-01-24	United Kingdom
ORF1ab_2211_NA	ORF1ab	2211	ERR5272038	20100	T	-A	0,0683371	2021-01-24	United Kingdom
ORF1ab_2290_NA	ORF1ab	2290	ERR5272038	20336	A	-T	0,0914112	2021-01-24	United Kingdom
ORF1ab_2471_F	ORF1ab	2471	ERR5272038	20879	C	T	0,0705903	2021-01-24	United Kingdom
S_68_NA	S	68	ERR5272038	21764	A	-TACATG	0,998382	2021-01-24	United Kingdom
S_143_NA	S	143	ERR5272038	21990	T	-TTA	0,998415	2021-01-24	United Kingdom
S_501_Y	S	501	ERR5272038	23063	A	T	0,999148	2021-01-24	United Kingdom
S_570_D	S	570	ERR5272038	23271	C	A	1	2021-01-24	United Kingdom
S_614_G	S	614	ERR5272038	23403	A	G	0,99971	2021-01-24	United Kingdom
S_681_H	S	681	ERR5272038	23604	C	A	1	2021-01-24	United Kingdom
S_716_I	S	716	ERR5272038	23709	C	T	0,999537	2021-01-24	United Kingdom
S_982_A	S	982	ERR5272038	24506	T	G	1	2021-01-24	United Kingdom
S_1118_H	S	1118	ERR5272038	24914	G	C	0,999652	2021-01-24	United Kingdom
S_1214_G	S	1214	ERR5272038	25202	T	G	0,126953	2021-01-24	United Kingdom
ORF3a_134_L	ORF3a	134	ERR5272038	25793	G	T	0,0611621	2021-01-24	United Kingdom
M_132_S	M	132	ERR5272038	26916	C	T	0,0504896	2021-01-24	United Kingdom
ORF8_27_*	ORF8	27	ERR5272038	27972	C	T	1	2021-01-24	United Kingdom
ORF8_52_I	ORF8	52	ERR5272038	28048	G	T	1	2021-01-24	United Kingdom
ORF8_68_*	ORF8	68	ERR5272038	28095	A	T	0,999291	2021-01-24	United Kingdom
ORF8_73_C	ORF8	73	ERR5272038	28111	A	G	0,999644	2021-01-24	United Kingdom
N_3_H	N	3	ERR5272038	28280	G	C	0,999904	2021-01-24	United Kingdom
N_3_V	N	3	ERR5272038	28281	A	T	0,999663	2021-01-24	United Kingdom
N_3_E	N	3	ERR5272038	28282	T	A	0,999904	2021-01-24	United Kingdom
N_203_K	N	203	ERR5272038	28881	G	A	0,996024	2021-01-24	United Kingdom
N_204_R	N	204	ERR5272038	28883	G	C	1	2021-01-24	United Kingdom
N_235_F	N	235	ERR5272038	28977	C	T	0,998054	2021-01-24	United Kingdom
ORF1ab_1001_I	ORF1ab	1001	ERR5272043	3267	C	T	0,999387	2021-01-21	United Kingdom
ORF1ab_1708_D	ORF1ab	1708	ERR5272043	5388	C	A	1	2021-01-21	United Kingdom
ORF1ab_2159_W	ORF1ab	2159	ERR5272043	6740	C	T	0,929279	2021-01-21	United Kingdom
ORF1ab_2230_T	ORF1ab	2230	ERR5272043	6954	T	C	1	2021-01-21	United Kingdom
ORF1ab_3674_NA	ORF1ab	3674	ERR5272043	11287	G	-TCTGGTTTT	0,99929	2021-01-21	United Kingdom
ORF1ab_4249_I	ORF1ab	4249	ERR5272043	13011	C	T	0,998127	2021-01-21	United Kingdom
ORF1ab_314_L	ORF1ab	314	ERR5272043	14408	C	T	1	2021-01-21	United Kingdom
S_68_NA	S	68	ERR5272043	21764	A	-TACATG	0,998373	2021-01-21	United Kingdom
S_143_NA	S	143	ERR5272043	21990	T	-TTA	0,998377	2021-01-21	United Kingdom
S_501_Y	S	501	ERR5272043	23063	A	T	0,999534	2021-01-21	United Kingdom
S_570_D	S	570	ERR5272043	23271	C	A	0,99981	2021-01-21	United Kingdom
S_614_G	S	614	ERR5272043	23403	A	G	0,999812	2021-01-21	United Kingdom
S_681_H	S	681	ERR5272043	23604	C	A	1	2021-01-21	United Kingdom
S_716_I	S	716	ERR5272043	23709	C	T	1	2021-01-21	United Kingdom
S_982_A	S	982	ERR5272043	24506	T	G	1	2021-01-21	United Kingdom
S_1118_H	S	1118	ERR5272043	24914	G	C	0,99965	2021-01-21	United Kingdom
S_1214_G	S	1214	ERR5272043	25202	T	G	0,107438	2021-01-21	United Kingdom
M_180_R	M	180	ERR5272043	27061	A	G	0,999848	2021-01-21	United Kingdom
ORF8_27_*	ORF8	27	ERR5272043	27972	C	T	1	2021-01-21	United Kingdom
ORF8_52_I	ORF8	52	ERR5272043	28048	G	T	1	2021-01-21	United Kingdom
ORF8_68_*	ORF8	68	ERR5272043	28095	A	T	0,984444	2021-01-21	United Kingdom
ORF8_73_C	ORF8	73	ERR5272043	28111	A	G	0,999539	2021-01-21	United Kingdom
N_3_H	N	3	ERR5272043	28280	G	C	1	2021-01-21	United Kingdom
N_3_V	N	3	ERR5272043	28281	A	T	0,999875	2021-01-21	United Kingdom
N_3_E	N	3	ERR5272043	28282	T	A	0,999249	2021-01-21	United Kingdom
ORF1ab_130_E	ORF1ab	130	ERR5272049	654	G	A	0,168652	2021-01-21	United Kingdom
ORF1ab_971_L	ORF1ab	971	ERR5272049	3177	C	T	0,979284	2021-01-21	United Kingdom
ORF1ab_1001_I	ORF1ab	1001	ERR5272049	3267	C	T	1	2021-01-21	United Kingdom
ORF1ab_1458_S	ORF1ab	1458	ERR5272049	4638	A	G	0,0704806	2021-01-21	United Kingdom
ORF1ab_1708_D	ORF1ab	1708	ERR5272049	5388	C	A	1	2021-01-21	United Kingdom
ORF1ab_1769_I	ORF1ab	1769	ERR5272049	5572	G	T	0,982777	2021-01-21	United Kingdom
ORF1ab_2230_T	ORF1ab	2230	ERR5272049	6954	T	C	0,999772	2021-01-21	United Kingdom
ORF1ab_2336_NA	ORF1ab	2336	ERR5272049	7273	G	-T	0,052506	2021-01-21	United Kingdom
ORF1ab_3327_Y	ORF1ab	3327	ERR5272049	10244	C	T	0,0840433	2021-01-21	United Kingdom
ORF1ab_3674_NA	ORF1ab	3674	ERR5272049	11287	G	-TCTGGTTTT	0,986698	2021-01-21	United Kingdom
ORF1ab_4097_G	ORF1ab	4097	ERR5272049	12555	A	G	0,366483	2021-01-21	United Kingdom
ORF1ab_314_L	ORF1ab	314	ERR5272049	14408	C	T	1	2021-01-21	United Kingdom
S_68_NA	S	68	ERR5272049	21764	A	-TACATG	0,998557	2021-01-21	United Kingdom
S_143_NA	S	143	ERR5272049	21990	T	-TTA	0,998973	2021-01-21	United Kingdom
S_501_Y	S	501	ERR5272049	23063	A	T	0,999765	2021-01-21	United Kingdom
S_570_D	S	570	ERR5272049	23271	C	A	0,999918	2021-01-21	United Kingdom
S_614_G	S	614	ERR5272049	23403	A	G	0,999919	2021-01-21	United Kingdom
S_681_H	S	681	ERR5272049	23604	C	A	0,999829	2021-01-21	United Kingdom
S_716_I	S	716	ERR5272049	23709	C	T	0,999655	2021-01-21	United Kingdom
S_982_A	S	982	ERR5272049	24506	T	G	0,999825	2021-01-21	United Kingdom
S_1118_H	S	1118	ERR5272049	24914	G	C	0,999942	2021-01-21	United Kingdom
S_1214_G	S	1214	ERR5272049	25202	T	G	0,114334	2021-01-21	United Kingdom
ORF3a_61_Q	ORF3a	61	ERR5272049	25573	A	C	0,987767	2021-01-21	United Kingdom
ORF3a_61_I	ORF3a	61	ERR5272049	25574	A	T	0,98715	2021-01-21	United Kingdom
ORF3a_227_Y	ORF3a	227	ERR5272049	26071	C	T	0,993884	2021-01-21	United Kingdom
ORF8_27_*	ORF8	27	ERR5272049	27972	C	T	0,999646	2021-01-21	United Kingdom
ORF8_52_I	ORF8	52	ERR5272049	28048	G	T	1	2021-01-21	United Kingdom
ORF8_73_C	ORF8	73	ERR5272049	28111	A	G	0,999907	2021-01-21	United Kingdom
N_3_H	N	3	ERR5272049	28280	G	C	0,999888	2021-01-21	United Kingdom
N_3_V	N	3	ERR5272049	28281	A	T	0,999624	2021-01-21	United Kingdom
N_3_E	N	3	ERR5272049	28282	T	A	0,999587	2021-01-21	United Kingdom
N_203_K	N	203	ERR5272049	28881	G	A	0,99912	2021-01-21	United Kingdom
N_204_R	N	204	ERR5272049	28883	G	C	1	2021-01-21	United Kingdom
N_235_F	N	235	ERR5272049	28977	C	T	1	2021-01-21	United Kingdom
ORF1ab_669_E	ORF1ab	669	ERR5272056	2270	A	G	0,99981	2021-01-25	United Kingdom
ORF1ab_971_L	ORF1ab	971	ERR5272056	3177	C	T	0,999106	2021-01-25	United Kingdom
ORF1ab_1001_I	ORF1ab	1001	ERR5272056	3267	C	T	0,999859	2021-01-25	United Kingdom
ORF1ab_1708_D	ORF1ab	1708	ERR5272056	5388	C	A	1	2021-01-25	United Kingdom
ORF1ab_2230_T	ORF1ab	2230	ERR5272056	6954	T	C	0,999667	2021-01-25	United Kingdom
ORF1ab_3674_NA	ORF1ab	3674	ERR5272056	11287	G	-TCTGGTTTT	0,999286	2021-01-25	United Kingdom
ORF1ab_314_L	ORF1ab	314	ERR5272056	14408	C	T	0,999699	2021-01-25	United Kingdom
S_68_NA	S	68	ERR5272056	21764	A	-TACATG	0,998333	2021-01-25	United Kingdom
S_143_NA	S	143	ERR5272056	21990	T	-TTA	0,995234	2021-01-25	United Kingdom
S_501_Y	S	501	ERR5272056	23063	A	T	0,999687	2021-01-25	United Kingdom
S_570_D	S	570	ERR5272056	23271	C	A	0,999814	2021-01-25	United Kingdom
S_614_G	S	614	ERR5272056	23403	A	G	0,999728	2021-01-25	United Kingdom
S_681_H	S	681	ERR5272056	23604	C	A	0,999823	2021-01-25	United Kingdom
S_716_I	S	716	ERR5272056	23709	C	T	1	2021-01-25	United Kingdom
S_982_A	S	982	ERR5272056	24506	T	G	0,999864	2021-01-25	United Kingdom
S_1118_H	S	1118	ERR5272056	24914	G	C	1	2021-01-25	United Kingdom
S_1214_G	S	1214	ERR5272056	25202	T	G	0,174543	2021-01-25	United Kingdom
ORF3a_16_M	ORF3a	16	ERR5272056	25439	A	T	0,999759	2021-01-25	United Kingdom
ORF8_27_*	ORF8	27	ERR5272056	27972	C	T	0,999684	2021-01-25	United Kingdom
ORF8_52_I	ORF8	52	ERR5272056	28048	G	T	1	2021-01-25	United Kingdom
ORF8_73_C	ORF8	73	ERR5272056	28111	A	G	0,999962	2021-01-25	United Kingdom
N_3_H	N	3	ERR5272056	28280	G	C	0,999885	2021-01-25	United Kingdom
N_3_V	N	3	ERR5272056	28281	A	T	0,999828	2021-01-25	United Kingdom
N_3_E	N	3	ERR5272056	28282	T	A	0,999885	2021-01-25	United Kingdom
N_203_K	N	203	ERR5272056	28881	G	A	0,998949	2021-01-25	United Kingdom
N_204_R	N	204	ERR5272056	28883	G	C	1	2021-01-25	United Kingdom
N_235_F	N	235	ERR5272056	28977	C	T	1	2021-01-25	United Kingdom
ORF1ab_1001_I	ORF1ab	1001	ERR5272057	3267	C	T	0,999807	2021-01-25	United Kingdom
ORF1ab_1432_V	ORF1ab	1432	ERR5272057	4560	C	T	0,999794	2021-01-25	United Kingdom
ORF1ab_1708_D	ORF1ab	1708	ERR5272057	5388	C	A	1	2021-01-25	United Kingdom
ORF1ab_2230_T	ORF1ab	2230	ERR5272057	6954	T	C	0,999479	2021-01-25	United Kingdom
ORF1ab_3674_NA	ORF1ab	3674	ERR5272057	11287	G	-TCTGGTTTT	0,997192	2021-01-25	United Kingdom
ORF1ab_3966_R	ORF1ab	3966	ERR5272057	12162	A	G	0,998901	2021-01-25	United Kingdom
ORF1ab_314_L	ORF1ab	314	ERR5272057	14408	C	T	0,999645	2021-01-25	United Kingdom
ORF1ab_1383_R	ORF1ab	1383	ERR5272057	17615	A	G	0,999871	2021-01-25	United Kingdom
S_68_NA	S	68	ERR5272057	21764	A	-TACATG	0,998076	2021-01-25	United Kingdom
S_143_NA	S	143	ERR5272057	21990	T	-TTA	0,998491	2021-01-25	United Kingdom
S_494_P	S	494	ERR5272057	23042	T	C	0,999536	2021-01-25	United Kingdom
S_501_Y	S	501	ERR5272057	23063	A	T	0,999372	2021-01-25	United Kingdom
S_570_D	S	570	ERR5272057	23271	C	A	0,999964	2021-01-25	United Kingdom
S_614_G	S	614	ERR5272057	23403	A	G	0,999505	2021-01-25	United Kingdom
S_681_H	S	681	ERR5272057	23604	C	A	0,999853	2021-01-25	United Kingdom
S_716_I	S	716	ERR5272057	23709	C	T	0,998843	2021-01-25	United Kingdom
S_982_A	S	982	ERR5272057	24506	T	G	1	2021-01-25	United Kingdom
S_1118_H	S	1118	ERR5272057	24914	G	C	0,998083	2021-01-25	United Kingdom
S_1214_G	S	1214	ERR5272057	25202	T	G	0,189071	2021-01-25	United Kingdom
ORF8_27_*	ORF8	27	ERR5272057	27972	C	T	1	2021-01-25	United Kingdom
ORF8_52_I	ORF8	52	ERR5272057	28048	G	T	1	2021-01-25	United Kingdom
ORF8_73_C	ORF8	73	ERR5272057	28111	A	G	0,99964	2021-01-25	United Kingdom
N_3_H	N	3	ERR5272057	28280	G	C	0,999967	2021-01-25	United Kingdom
N_3_V	N	3	ERR5272057	28281	A	T	0,999771	2021-01-25	United Kingdom
N_3_E	N	3	ERR5272057	28282	T	A	0,999869	2021-01-25	United Kingdom
N_203_K	N	203	ERR5272057	28881	G	A	0,999081	2021-01-25	United Kingdom
N_204_R	N	204	ERR5272057	28883	G	C	1	2021-01-25	United Kingdom
N_235_F	N	235	ERR5272057	28977	C	T	0,999763	2021-01-25	United Kingdom
ORF1ab_140_NA	ORF1ab	140	ERR5272058	685	A	-AAGTCATTT	0,0934799	2021-01-25	United Kingdom
ORF1ab_204_F	ORF1ab	204	ERR5272058	875	C	T	0,344413	2021-01-25	United Kingdom
ORF1ab_444_NA	ORF1ab	444	ERR5272058	1597	A	-GGTCTT	0,998961	2021-01-25	United Kingdom
ORF1ab_730_F	ORF1ab	730	ERR5272058	2453	C	T	0,998639	2021-01-25	United Kingdom
ORF1ab_1001_I	ORF1ab	1001	ERR5272058	3267	C	T	0,999657	2021-01-25	United Kingdom
ORF1ab_1315_R	ORF1ab	1315	ERR5272058	4209	A	G	0,0671595	2021-01-25	United Kingdom
ORF1ab_1708_D	ORF1ab	1708	ERR5272058	5388	C	A	0,999643	2021-01-25	United Kingdom
ORF1ab_2230_T	ORF1ab	2230	ERR5272058	6954	T	C	0,999485	2021-01-25	United Kingdom
ORF1ab_3674_NA	ORF1ab	3674	ERR5272058	11287	G	-TCTGGTTTT	0,997742	2021-01-25	United Kingdom
ORF1ab_3737_V	ORF1ab	3737	ERR5272058	11474	A	G	0,999687	2021-01-25	United Kingdom
ORF1ab_314_L	ORF1ab	314	ERR5272058	14408	C	T	0,999835	2021-01-25	United Kingdom
S_68_NA	S	68	ERR5272058	21764	A	-TACATG	0,996815	2021-01-25	United Kingdom
S_143_NA	S	143	ERR5272058	21990	T	-TTA	0,997243	2021-01-25	United Kingdom
S_501_Y	S	501	ERR5272058	23063	A	T	1	2021-01-25	United Kingdom
S_570_D	S	570	ERR5272058	23271	C	A	0,999842	2021-01-25	United Kingdom
S_614_G	S	614	ERR5272058	23403	A	G	0,999639	2021-01-25	United Kingdom
S_681_H	S	681	ERR5272058	23604	C	A	0,999823	2021-01-25	United Kingdom
S_716_I	S	716	ERR5272058	23709	C	T	0,999651	2021-01-25	United Kingdom
S_982_A	S	982	ERR5272058	24506	T	G	0,999964	2021-01-25	United Kingdom
S_1118_H	S	1118	ERR5272058	24914	G	C	1	2021-01-25	United Kingdom
S_1214_G	S	1214	ERR5272058	25202	T	G	0,195609	2021-01-25	United Kingdom
ORF8_27_*	ORF8	27	ERR5272058	27972	C	T	0,999747	2021-01-25	United Kingdom
ORF8_52_I	ORF8	52	ERR5272058	28048	G	T	1	2021-01-25	United Kingdom
ORF8_73_C	ORF8	73	ERR5272058	28111	A	G	0,999751	2021-01-25	United Kingdom
N_3_H	N	3	ERR5272058	28280	G	C	0,999879	2021-01-25	United Kingdom
N_3_V	N	3	ERR5272058	28281	A	T	0,999806	2021-01-25	United Kingdom
N_3_E	N	3	ERR5272058	28282	T	A	0,999782	2021-01-25	United Kingdom
N_203_K	N	203	ERR5272058	28881	G	A	0,994951	2021-01-25	United Kingdom
N_204_R	N	204	ERR5272058	28883	G	C	0,999802	2021-01-25	United Kingdom
N_235_F	N	235	ERR5272058	28977	C	T	0,999837	2021-01-25	United Kingdom
ORF1ab_287_S	ORF1ab	287	ERR5272060	1126	G	T	0,0535492	2021-01-25	United Kingdom
ORF1ab_460_Y	ORF1ab	460	ERR5272060	1643	A	T	0,998757	2021-01-25	United Kingdom
ORF1ab_1001_I	ORF1ab	1001	ERR5272060	3267	C	T	1	2021-01-25	United Kingdom
ORF1ab_1708_D	ORF1ab	1708	ERR5272060	5388	C	A	1	2021-01-25	United Kingdom
ORF1ab_2230_T	ORF1ab	2230	ERR5272060	6954	T	C	1	2021-01-25	United Kingdom
ORF1ab_2737_D	ORF1ab	2737	ERR5272060	8474	A	G	0,05689	2021-01-25	United Kingdom
ORF1ab_3674_NA	ORF1ab	3674	ERR5272060	11287	G	-TCTGGTTTT	0,999398	2021-01-25	United Kingdom
ORF1ab_314_L	ORF1ab	314	ERR5272060	14408	C	T	0,999606	2021-01-25	United Kingdom
ORF1ab_2131_V	ORF1ab	2131	ERR5272060	19859	C	T	0,628582	2021-01-25	United Kingdom
S_5_F	S	5	ERR5272060	21575	C	T	0,514809	2021-01-25	United Kingdom
S_68_NA	S	68	ERR5272060	21764	A	-TACATG	0,99725	2021-01-25	United Kingdom
S_143_NA	S	143	ERR5272060	21990	T	-TTA	0,9976	2021-01-25	United Kingdom
S_501_Y	S	501	ERR5272060	23063	A	T	1	2021-01-25	United Kingdom
S_570_D	S	570	ERR5272060	23271	C	A	1	2021-01-25	United Kingdom
S_614_G	S	614	ERR5272060	23403	A	G	0,999779	2021-01-25	United Kingdom
S_681_H	S	681	ERR5272060	23604	C	A	1	2021-01-25	United Kingdom
S_716_I	S	716	ERR5272060	23709	C	T	0,999629	2021-01-25	United Kingdom
S_982_A	S	982	ERR5272060	24506	T	G	1	2021-01-25	United Kingdom
S_1118_H	S	1118	ERR5272060	24914	G	C	0,999828	2021-01-25	United Kingdom
S_1214_G	S	1214	ERR5272060	25202	T	G	0,229572	2021-01-25	United Kingdom
S_1230_A	S	1230	ERR5272060	25251	T	C	0,0532508	2021-01-25	United Kingdom
ORF3a_103_S	ORF3a	103	ERR5272060	25699	G	T	0,108235	2021-01-25	United Kingdom
ORF6_2_NA	ORF6	2	ERR5272060	27206	T	-TC	0,0844272	2021-01-25	United Kingdom
ORF8_27_*	ORF8	27	ERR5272060	27972	C	T	1	2021-01-25	United Kingdom
ORF8_52_I	ORF8	52	ERR5272060	28048	G	T	1	2021-01-25	United Kingdom
ORF8_68_*	ORF8	68	ERR5272060	28095	A	T	0,993517	2021-01-25	United Kingdom
ORF8_73_C	ORF8	73	ERR5272060	28111	A	G	1	2021-01-25	United Kingdom
ORF8_118_V	ORF8	118	ERR5272060	28245	T	G	0,999517	2021-01-25	United Kingdom
ORF8_119_NA	ORF8	119	ERR5272060	28250	T	+CTG	0,994986	2021-01-25	United Kingdom
ORF8_120_NA	ORF8	120	ERR5272060	28253	C	-A	0,998404	2021-01-25	United Kingdom
N_3_H	N	3	ERR5272060	28280	G	C	0,999727	2021-01-25	United Kingdom
N_3_V	N	3	ERR5272060	28281	A	T	0,999726	2021-01-25	United Kingdom
N_3_E	N	3	ERR5272060	28282	T	A	0,999931	2021-01-25	United Kingdom
N_203_K	N	203	ERR5272060	28881	G	A	1	2021-01-25	United Kingdom
N_204_R	N	204	ERR5272060	28883	G	C	1	2021-01-25	United Kingdom
N_235_F	N	235	ERR5272060	28977	C	T	1	2021-01-25	United Kingdom
N_242_E	N	242	ERR5272060	28997	C	G	0,115702	2021-01-25	United Kingdom
ORF1ab_730_F	ORF1ab	730	ERR5272061	2453	C	T	0,998432	2021-01-25	United Kingdom
ORF1ab_1001_I	ORF1ab	1001	ERR5272061	3267	C	T	0,999589	2021-01-25	United Kingdom
ORF1ab_1708_D	ORF1ab	1708	ERR5272061	5388	C	A	1	2021-01-25	United Kingdom
ORF1ab_2230_T	ORF1ab	2230	ERR5272061	6954	T	C	0,999666	2021-01-25	United Kingdom
ORF1ab_3674_NA	ORF1ab	3674	ERR5272061	11287	G	-TCTGGTTTT	0,99649	2021-01-25	United Kingdom
ORF1ab_314_L	ORF1ab	314	ERR5272061	14408	C	T	0,999681	2021-01-25	United Kingdom
ORF1ab_1649_I	ORF1ab	1649	ERR5272061	18412	G	A	0,999823	2021-01-25	United Kingdom
S_68_NA	S	68	ERR5272061	21764	A	-TACATG	0,9987	2021-01-25	United Kingdom
S_143_NA	S	143	ERR5272061	21990	T	-TTA	0,997273	2021-01-25	United Kingdom
S_501_Y	S	501	ERR5272061	23063	A	T	1	2021-01-25	United Kingdom
S_570_D	S	570	ERR5272061	23271	C	A	1	2021-01-25	United Kingdom
S_614_G	S	614	ERR5272061	23403	A	G	0,999803	2021-01-25	United Kingdom
S_681_H	S	681	ERR5272061	23604	C	A	0,999628	2021-01-25	United Kingdom
S_716_I	S	716	ERR5272061	23709	C	T	0,999817	2021-01-25	United Kingdom
S_982_A	S	982	ERR5272061	24506	T	G	0,999946	2021-01-25	United Kingdom
S_1118_H	S	1118	ERR5272061	24914	G	C	1	2021-01-25	United Kingdom
S_1214_G	S	1214	ERR5272061	25202	T	G	0,131907	2021-01-25	United Kingdom
ORF8_27_*	ORF8	27	ERR5272061	27972	C	T	1	2021-01-25	United Kingdom
ORF8_52_I	ORF8	52	ERR5272061	28048	G	T	1	2021-01-25	United Kingdom
ORF8_73_C	ORF8	73	ERR5272061	28111	A	G	0,999926	2021-01-25	United Kingdom
N_3_H	N	3	ERR5272061	28280	G	C	0,999877	2021-01-25	United Kingdom
N_3_V	N	3	ERR5272061	28281	A	T	0,999753	2021-01-25	United Kingdom
N_3_E	N	3	ERR5272061	28282	T	A	0,999754	2021-01-25	United Kingdom
N_203_K	N	203	ERR5272061	28881	G	A	0,997198	2021-01-25	United Kingdom
N_204_R	N	204	ERR5272061	28883	G	C	0,999819	2021-01-25	United Kingdom
N_235_F	N	235	ERR5272061	28977	C	T	0,999899	2021-01-25	United Kingdom
ORF1ab_730_F	ORF1ab	730	ERR5272062	2453	C	T	0,997809	2021-01-25	United Kingdom
ORF1ab_1001_I	ORF1ab	1001	ERR5272062	3267	C	T	0,999928	2021-01-25	United Kingdom
ORF1ab_1291_F	ORF1ab	1291	ERR5272062	4136	G	T	0,999791	2021-01-25	United Kingdom
ORF1ab_1708_D	ORF1ab	1708	ERR5272062	5388	C	A	1	2021-01-25	United Kingdom
ORF1ab_2230_T	ORF1ab	2230	ERR5272062	6954	T	C	0,999873	2021-01-25	United Kingdom
ORF1ab_3674_NA	ORF1ab	3674	ERR5272062	11287	G	-TCTGGTTTT	0,998843	2021-01-25	United Kingdom
ORF1ab_314_L	ORF1ab	314	ERR5272062	14408	C	T	0,999597	2021-01-25	United Kingdom
ORF1ab_2576_G	ORF1ab	2576	ERR5272062	21194	A	G	0,999662	2021-01-25	United Kingdom
S_68_NA	S	68	ERR5272062	21764	A	-TACATG	0,997784	2021-01-25	United Kingdom
S_143_NA	S	143	ERR5272062	21990	T	-TTA	0,998559	2021-01-25	United Kingdom
S_501_Y	S	501	ERR5272062	23063	A	T	1	2021-01-25	United Kingdom
S_570_D	S	570	ERR5272062	23271	C	A	0,999884	2021-01-25	United Kingdom
S_614_G	S	614	ERR5272062	23403	A	G	0,999888	2021-01-25	United Kingdom
S_681_H	S	681	ERR5272062	23604	C	A	1	2021-01-25	United Kingdom
S_716_I	S	716	ERR5272062	23709	C	T	0,999528	2021-01-25	United Kingdom
S_982_A	S	982	ERR5272062	24506	T	G	0,999794	2021-01-25	United Kingdom
S_1118_H	S	1118	ERR5272062	24914	G	C	1	2021-01-25	United Kingdom
S_1214_G	S	1214	ERR5272062	25202	T	G	0,198403	2021-01-25	United Kingdom
M_143_L	M	143	ERR5272062	26949	G	T	0,999735	2021-01-25	United Kingdom
ORF7a_79_T	ORF7a	79	ERR5272062	27628	G	A	0,999951	2021-01-25	United Kingdom
ORF8_27_*	ORF8	27	ERR5272062	27972	C	T	0,999602	2021-01-25	United Kingdom
ORF8_52_I	ORF8	52	ERR5272062	28048	G	T	0,998831	2021-01-25	United Kingdom
ORF8_73_C	ORF8	73	ERR5272062	28111	A	G	0,999482	2021-01-25	United Kingdom
N_3_H	N	3	ERR5272062	28280	G	C	0,999888	2021-01-25	United Kingdom
N_3_V	N	3	ERR5272062	28281	A	T	0,999748	2021-01-25	United Kingdom
N_3_E	N	3	ERR5272062	28282	T	A	0,999804	2021-01-25	United Kingdom
N_130_T	N	130	ERR5272062	28662	T	C	0,999772	2021-01-25	United Kingdom
N_203_K	N	203	ERR5272062	28881	G	A	0,99888	2021-01-25	United Kingdom
N_204_R	N	204	ERR5272062	28883	G	C	0,999561	2021-01-25	United Kingdom
N_235_F	N	235	ERR5272062	28977	C	T	0,999649	2021-01-25	United Kingdom
N_247_I	N	247	ERR5272062	29013	C	T	0,999622	2021-01-25	United Kingdom
ORF1ab_971_L	ORF1ab	971	ERR5272063	3177	C	T	0,999469	2021-01-25	United Kingdom
ORF1ab_1001_I	ORF1ab	1001	ERR5272063	3267	C	T	0,99996	2021-01-25	United Kingdom
ORF1ab_1708_D	ORF1ab	1708	ERR5272063	5388	C	A	1	2021-01-25	United Kingdom
ORF1ab_2230_T	ORF1ab	2230	ERR5272063	6954	T	C	0,999574	2021-01-25	United Kingdom
ORF1ab_3674_NA	ORF1ab	3674	ERR5272063	11287	G	-TCTGGTTTT	0,99953	2021-01-25	United Kingdom
ORF1ab_314_L	ORF1ab	314	ERR5272063	14408	C	T	1	2021-01-25	United Kingdom
S_68_NA	S	68	ERR5272063	21764	A	-TACATG	0,997891	2021-01-25	United Kingdom
S_143_NA	S	143	ERR5272063	21990	T	-TTA	0,996897	2021-01-25	United Kingdom
S_501_Y	S	501	ERR5272063	23063	A	T	1	2021-01-25	United Kingdom
S_570_D	S	570	ERR5272063	23271	C	A	0,99979	2021-01-25	United Kingdom
S_614_G	S	614	ERR5272063	23403	A	G	0,999853	2021-01-25	United Kingdom
S_681_H	S	681	ERR5272063	23604	C	A	1	2021-01-25	United Kingdom
S_716_I	S	716	ERR5272063	23709	C	T	0,99949	2021-01-25	United Kingdom
S_982_A	S	982	ERR5272063	24506	T	G	0,999862	2021-01-25	United Kingdom
S_1118_H	S	1118	ERR5272063	24914	G	C	1	2021-01-25	United Kingdom
S_1214_G	S	1214	ERR5272063	25202	T	G	0,173137	2021-01-25	United Kingdom
ORF8_27_*	ORF8	27	ERR5272063	27972	C	T	1	2021-01-25	United Kingdom
ORF8_52_I	ORF8	52	ERR5272063	28048	G	T	1	2021-01-25	United Kingdom
ORF8_73_C	ORF8	73	ERR5272063	28111	A	G	0,999853	2021-01-25	United Kingdom
N_3_H	N	3	ERR5272063	28280	G	C	0,99988	2021-01-25	United Kingdom
N_3_V	N	3	ERR5272063	28281	A	T	0,99988	2021-01-25	United Kingdom
N_3_E	N	3	ERR5272063	28282	T	A	0,999808	2021-01-25	United Kingdom
N_203_K	N	203	ERR5272063	28881	G	A	0,999264	2021-01-25	United Kingdom
N_204_R	N	204	ERR5272063	28883	G	C	1	2021-01-25	United Kingdom
N_235_F	N	235	ERR5272063	28977	C	T	1	2021-01-25	United Kingdom
N_254_V	N	254	ERR5272063	29034	C	T	0,0603175	2021-01-25	United Kingdom
ORF1ab_1001_I	ORF1ab	1001	ERR5272066	3267	C	T	1	2021-01-25	United Kingdom
ORF1ab_1708_D	ORF1ab	1708	ERR5272066	5388	C	A	1	2021-01-25	United Kingdom
ORF1ab_2230_T	ORF1ab	2230	ERR5272066	6954	T	C	0,999567	2021-01-25	United Kingdom
ORF1ab_2688_F	ORF1ab	2688	ERR5272066	8327	C	T	0,995604	2021-01-25	United Kingdom
ORF1ab_3674_NA	ORF1ab	3674	ERR5272066	11287	G	-TCTGGTTTT	0,998971	2021-01-25	United Kingdom
ORF1ab_314_L	ORF1ab	314	ERR5272066	14408	C	T	1	2021-01-25	United Kingdom
S_68_NA	S	68	ERR5272066	21764	A	-TACATG	0,998359	2021-01-25	United Kingdom
S_143_NA	S	143	ERR5272066	21990	T	-TTA	0,997759	2021-01-25	United Kingdom
S_501_Y	S	501	ERR5272066	23063	A	T	1	2021-01-25	United Kingdom
S_570_D	S	570	ERR5272066	23271	C	A	0,99978	2021-01-25	United Kingdom
S_614_G	S	614	ERR5272066	23403	A	G	0,999572	2021-01-25	United Kingdom
S_681_H	S	681	ERR5272066	23604	C	A	0,999335	2021-01-25	United Kingdom
S_716_I	S	716	ERR5272066	23709	C	T	0,999669	2021-01-25	United Kingdom
S_982_A	S	982	ERR5272066	24506	T	G	0,999715	2021-01-25	United Kingdom
S_1118_H	S	1118	ERR5272066	24914	G	C	0,999649	2021-01-25	United Kingdom
S_1214_G	S	1214	ERR5272066	25202	T	G	0,141031	2021-01-25	United Kingdom
ORF8_27_*	ORF8	27	ERR5272066	27972	C	T	1	2021-01-25	United Kingdom
ORF8_52_I	ORF8	52	ERR5272066	28048	G	T	1	2021-01-25	United Kingdom
ORF8_73_C	ORF8	73	ERR5272066	28111	A	G	0,999901	2021-01-25	United Kingdom
N_3_H	N	3	ERR5272066	28280	G	C	1	2021-01-25	United Kingdom
N_3_V	N	3	ERR5272066	28281	A	T	0,999742	2021-01-25	United Kingdom
N_3_E	N	3	ERR5272066	28282	T	A	0,999897	2021-01-25	United Kingdom
N_203_K	N	203	ERR5272066	28881	G	A	0,997362	2021-01-25	United Kingdom
N_204_R	N	204	ERR5272066	28883	G	C	1	2021-01-25	United Kingdom
N_235_F	N	235	ERR5272066	28977	C	T	1	2021-01-25	United Kingdom
ORF1ab_1001_I	ORF1ab	1001	ERR5272068	3267	C	T	1	2021-01-25	United Kingdom
ORF1ab_1708_D	ORF1ab	1708	ERR5272068	5388	C	A	1	2021-01-25	United Kingdom
ORF1ab_2224_F	ORF1ab	2224	ERR5272068	6936	C	T	0,999429	2021-01-25	United Kingdom
ORF1ab_2230_T	ORF1ab	2230	ERR5272068	6954	T	C	0,999589	2021-01-25	United Kingdom
ORF1ab_3674_NA	ORF1ab	3674	ERR5272068	11287	G	-TCTGGTTTT	0,999447	2021-01-25	United Kingdom
ORF1ab_314_L	ORF1ab	314	ERR5272068	14408	C	T	0,999583	2021-01-25	United Kingdom
S_68_NA	S	68	ERR5272068	21764	A	-TACATG	0,998077	2021-01-25	United Kingdom
S_143_NA	S	143	ERR5272068	21990	T	-TTA	1	2021-01-25	United Kingdom
S_501_Y	S	501	ERR5272068	23063	A	T	0,989092	2021-01-25	United Kingdom
S_570_D	S	570	ERR5272068	23271	C	A	0,999811	2021-01-25	United Kingdom
S_614_G	S	614	ERR5272068	23403	A	G	0,99954	2021-01-25	United Kingdom
S_681_H	S	681	ERR5272068	23604	C	A	1	2021-01-25	United Kingdom
S_716_I	S	716	ERR5272068	23709	C	T	1	2021-01-25	United Kingdom
S_982_A	S	982	ERR5272068	24506	T	G	0,999825	2021-01-25	United Kingdom
S_1118_H	S	1118	ERR5272068	24914	G	C	1	2021-01-25	United Kingdom
S_1214_G	S	1214	ERR5272068	25202	T	G	0,187373	2021-01-25	United Kingdom
ORF8_27_*	ORF8	27	ERR5272068	27972	C	T	1	2021-01-25	United Kingdom
ORF8_52_I	ORF8	52	ERR5272068	28048	G	T	1	2021-01-25	United Kingdom
ORF8_73_C	ORF8	73	ERR5272068	28111	A	G	0,999704	2021-01-25	United Kingdom
N_3_H	N	3	ERR5272068	28280	G	C	0,999859	2021-01-25	United Kingdom
N_3_V	N	3	ERR5272068	28281	A	T	0,999788	2021-01-25	United Kingdom
N_3_E	N	3	ERR5272068	28282	T	A	0,999718	2021-01-25	United Kingdom
N_203_K	N	203	ERR5272068	28881	G	A	0,997371	2021-01-25	United Kingdom
N_204_R	N	204	ERR5272068	28883	G	C	1	2021-01-25	United Kingdom
N_235_F	N	235	ERR5272068	28977	C	T	1	2021-01-25	United Kingdom
ORF1ab_971_L	ORF1ab	971	ERR5272071	3177	C	T	0,997346	2021-01-24	United Kingdom
ORF1ab_1001_I	ORF1ab	1001	ERR5272071	3267	C	T	0,999766	2021-01-24	United Kingdom
ORF1ab_1708_D	ORF1ab	1708	ERR5272071	5388	C	A	1	2021-01-24	United Kingdom
ORF1ab_2230_T	ORF1ab	2230	ERR5272071	6954	T	C	0,999538	2021-01-24	United Kingdom
ORF1ab_3032_I	ORF1ab	3032	ERR5272071	9360	C	T	1	2021-01-24	United Kingdom
ORF1ab_3674_NA	ORF1ab	3674	ERR5272071	11287	G	-TCTGGTTTT	0,99884	2021-01-24	United Kingdom
ORF1ab_314_L	ORF1ab	314	ERR5272071	14408	C	T	0,999663	2021-01-24	United Kingdom
S_68_NA	S	68	ERR5272071	21764	A	-TACATG	0,998006	2021-01-24	United Kingdom
S_143_NA	S	143	ERR5272071	21990	T	-TTA	0,997267	2021-01-24	United Kingdom
S_501_Y	S	501	ERR5272071	23063	A	T	0,999475	2021-01-24	United Kingdom
S_570_D	S	570	ERR5272071	23271	C	A	0,999863	2021-01-24	United Kingdom
S_614_G	S	614	ERR5272071	23403	A	G	0,9996	2021-01-24	United Kingdom
S_681_H	S	681	ERR5272071	23604	C	A	0,99964	2021-01-24	United Kingdom
S_716_I	S	716	ERR5272071	23709	C	T	1	2021-01-24	United Kingdom
S_982_A	S	982	ERR5272071	24506	T	G	0,999466	2021-01-24	United Kingdom
S_1118_H	S	1118	ERR5272071	24914	G	C	0,999328	2021-01-24	United Kingdom
S_1214_G	S	1214	ERR5272071	25202	T	G	0,198015	2021-01-24	United Kingdom
ORF8_27_*	ORF8	27	ERR5272071	27972	C	T	1	2021-01-24	United Kingdom
ORF8_52_I	ORF8	52	ERR5272071	28048	G	T	0,999745	2021-01-24	United Kingdom
ORF8_73_C	ORF8	73	ERR5272071	28111	A	G	0,999911	2021-01-24	United Kingdom
N_3_H	N	3	ERR5272071	28280	G	C	0,999948	2021-01-24	United Kingdom
N_3_V	N	3	ERR5272071	28281	A	T	0,999871	2021-01-24	United Kingdom
N_3_E	N	3	ERR5272071	28282	T	A	0,999871	2021-01-24	United Kingdom
N_203_K	N	203	ERR5272071	28881	G	A	0,995861	2021-01-24	United Kingdom
N_204_R	N	204	ERR5272071	28883	G	C	0,999795	2021-01-24	United Kingdom
N_235_F	N	235	ERR5272071	28977	C	T	0,999676	2021-01-24	United Kingdom
ORF1ab_730_F	ORF1ab	730	ERR5272074	2453	C	T	0,999165	2021-01-25	United Kingdom
ORF1ab_1001_I	ORF1ab	1001	ERR5272074	3267	C	T	1	2021-01-25	United Kingdom
ORF1ab_1708_D	ORF1ab	1708	ERR5272074	5388	C	A	0,999415	2021-01-25	United Kingdom
ORF1ab_2230_T	ORF1ab	2230	ERR5272074	6954	T	C	0,999543	2021-01-25	United Kingdom
ORF1ab_3280_I	ORF1ab	3280	ERR5272074	10105	G	T	0,999924	2021-01-25	United Kingdom
ORF1ab_3674_NA	ORF1ab	3674	ERR5272074	11287	G	-TCTGGTTTT	0,999329	2021-01-25	United Kingdom
ORF1ab_314_L	ORF1ab	314	ERR5272074	14408	C	T	0,999822	2021-01-25	United Kingdom
S_68_NA	S	68	ERR5272074	21764	A	-TACATG	0,99766	2021-01-25	United Kingdom
S_143_NA	S	143	ERR5272074	21990	T	-TTA	0,998686	2021-01-25	United Kingdom
S_501_Y	S	501	ERR5272074	23063	A	T	0,999569	2021-01-25	United Kingdom
S_570_D	S	570	ERR5272074	23271	C	A	0,999956	2021-01-25	United Kingdom
S_614_G	S	614	ERR5272074	23403	A	G	0,999744	2021-01-25	United Kingdom
S_681_H	S	681	ERR5272074	23604	C	A	0,999459	2021-01-25	United Kingdom
S_716_I	S	716	ERR5272074	23709	C	T	0,998909	2021-01-25	United Kingdom
S_982_A	S	982	ERR5272074	24506	T	G	0,999393	2021-01-25	United Kingdom
S_1118_H	S	1118	ERR5272074	24914	G	C	0,999663	2021-01-25	United Kingdom
S_1214_G	S	1214	ERR5272074	25202	T	G	0,143198	2021-01-25	United Kingdom
ORF8_27_*	ORF8	27	ERR5272074	27972	C	T	0,998807	2021-01-25	United Kingdom
ORF8_52_I	ORF8	52	ERR5272074	28048	G	T	0,99961	2021-01-25	United Kingdom
ORF8_73_C	ORF8	73	ERR5272074	28111	A	G	0,999958	2021-01-25	United Kingdom
N_3_H	N	3	ERR5272074	28280	G	C	1	2021-01-25	United Kingdom
N_3_V	N	3	ERR5272074	28281	A	T	0,999959	2021-01-25	United Kingdom
N_3_E	N	3	ERR5272074	28282	T	A	0,999427	2021-01-25	United Kingdom
N_203_K	N	203	ERR5272074	28881	G	A	0,99948	2021-01-25	United Kingdom
N_204_R	N	204	ERR5272074	28883	G	C	1	2021-01-25	United Kingdom
N_235_F	N	235	ERR5272074	28977	C	T	0,999733	2021-01-25	United Kingdom
ORF1ab_1001_I	ORF1ab	1001	ERR5272076	3267	C	T	0,999897	2021-01-25	United Kingdom
ORF1ab_1708_D	ORF1ab	1708	ERR5272076	5388	C	A	1	2021-01-25	United Kingdom
ORF1ab_2230_T	ORF1ab	2230	ERR5272076	6954	T	C	0,999287	2021-01-25	United Kingdom
ORF1ab_3674_NA	ORF1ab	3674	ERR5272076	11287	G	-TCTGGTTTT	0,997379	2021-01-25	United Kingdom
ORF1ab_314_L	ORF1ab	314	ERR5272076	14408	C	T	0,999091	2021-01-25	United Kingdom
S_68_NA	S	68	ERR5272076	21764	A	-TACATG	0,997921	2021-01-25	United Kingdom
S_143_NA	S	143	ERR5272076	21990	T	-TTA	0,99716	2021-01-25	United Kingdom
S_501_Y	S	501	ERR5272076	23063	A	T	0,999089	2021-01-25	United Kingdom
S_570_D	S	570	ERR5272076	23271	C	A	0,999912	2021-01-25	United Kingdom
S_614_G	S	614	ERR5272076	23403	A	G	0,999857	2021-01-25	United Kingdom
S_681_H	S	681	ERR5272076	23604	C	A	0,999805	2021-01-25	United Kingdom
S_716_I	S	716	ERR5272076	23709	C	T	1	2021-01-25	United Kingdom
S_982_A	S	982	ERR5272076	24506	T	G	0,999895	2021-01-25	United Kingdom
S_1118_H	S	1118	ERR5272076	24914	G	C	0,9995	2021-01-25	United Kingdom
S_1214_G	S	1214	ERR5272076	25202	T	G	0,100039	2021-01-25	United Kingdom
ORF8_27_*	ORF8	27	ERR5272076	27972	C	T	0,999458	2021-01-25	United Kingdom
ORF8_52_I	ORF8	52	ERR5272076	28048	G	T	0,999736	2021-01-25	United Kingdom
ORF8_73_C	ORF8	73	ERR5272076	28111	A	G	0,999868	2021-01-25	United Kingdom
N_3_H	N	3	ERR5272076	28280	G	C	0,999946	2021-01-25	United Kingdom
N_3_V	N	3	ERR5272076	28281	A	T	0,999891	2021-01-25	United Kingdom
N_3_E	N	3	ERR5272076	28282	T	A	0,999783	2021-01-25	United Kingdom
N_203_K	N	203	ERR5272076	28881	G	A	0,994135	2021-01-25	United Kingdom
N_204_R	N	204	ERR5272076	28883	G	C	0,999802	2021-01-25	United Kingdom
N_235_F	N	235	ERR5272076	28977	C	T	0,999613	2021-01-25	United Kingdom
ORF1ab_730_F	ORF1ab	730	ERR5272077	2453	C	T	0,998994	2021-01-24	United Kingdom
ORF1ab_1001_I	ORF1ab	1001	ERR5272077	3267	C	T	0,999824	2021-01-24	United Kingdom
ORF1ab_1291_F	ORF1ab	1291	ERR5272077	4136	G	T	0,999947	2021-01-24	United Kingdom
ORF1ab_1708_D	ORF1ab	1708	ERR5272077	5388	C	A	0,999476	2021-01-24	United Kingdom
ORF1ab_2230_T	ORF1ab	2230	ERR5272077	6954	T	C	0,999324	2021-01-24	United Kingdom
ORF1ab_3674_NA	ORF1ab	3674	ERR5272077	11287	G	-TCTGGTTTT	0,998626	2021-01-24	United Kingdom
ORF1ab_314_L	ORF1ab	314	ERR5272077	14408	C	T	0,99977	2021-01-24	United Kingdom
ORF1ab_2090_G	ORF1ab	2090	ERR5272077	19736	A	G	0,999813	2021-01-24	United Kingdom
ORF1ab_2576_G	ORF1ab	2576	ERR5272077	21194	A	G	0,999368	2021-01-24	United Kingdom
S_68_NA	S	68	ERR5272077	21764	A	-TACATG	0,993538	2021-01-24	United Kingdom
S_143_NA	S	143	ERR5272077	21990	T	-TTA	0,99779	2021-01-24	United Kingdom
S_240_NA	S	240	ERR5272077	22280	A	-CTTTACTTG	0,997865	2021-01-24	United Kingdom
S_501_Y	S	501	ERR5272077	23063	A	T	0,998952	2021-01-24	United Kingdom
S_570_D	S	570	ERR5272077	23271	C	A	0,999845	2021-01-24	United Kingdom
S_614_G	S	614	ERR5272077	23403	A	G	0,999697	2021-01-24	United Kingdom
S_681_H	S	681	ERR5272077	23604	C	A	0,999756	2021-01-24	United Kingdom
S_716_I	S	716	ERR5272077	23709	C	T	1	2021-01-24	United Kingdom
S_982_A	S	982	ERR5272077	24506	T	G	0,999569	2021-01-24	United Kingdom
S_1118_H	S	1118	ERR5272077	24914	G	C	0,998958	2021-01-24	United Kingdom
S_1214_G	S	1214	ERR5272077	25202	T	G	0,156814	2021-01-24	United Kingdom
ORF8_27_*	ORF8	27	ERR5272077	27972	C	T	0,998892	2021-01-24	United Kingdom
ORF8_52_I	ORF8	52	ERR5272077	28048	G	T	0,9989	2021-01-24	United Kingdom
ORF8_73_C	ORF8	73	ERR5272077	28111	A	G	0,999968	2021-01-24	United Kingdom
N_3_H	N	3	ERR5272077	28280	G	C	1	2021-01-24	United Kingdom
N_3_V	N	3	ERR5272077	28281	A	T	0,99962	2021-01-24	United Kingdom
N_3_E	N	3	ERR5272077	28282	T	A	0,999766	2021-01-24	United Kingdom
N_203_K	N	203	ERR5272077	28881	G	A	0,996925	2021-01-24	United Kingdom
N_204_R	N	204	ERR5272077	28883	G	C	0,999855	2021-01-24	United Kingdom
N_235_F	N	235	ERR5272077	28977	C	T	0,99983	2021-01-24	United Kingdom
ORF1ab_214_A	ORF1ab	214	ERR5272078	905	A	G	0,999629	2021-01-25	United Kingdom
ORF1ab_1001_I	ORF1ab	1001	ERR5272078	3267	C	T	0,999866	2021-01-25	United Kingdom
ORF1ab_1708_D	ORF1ab	1708	ERR5272078	5388	C	A	1	2021-01-25	United Kingdom
ORF1ab_2230_T	ORF1ab	2230	ERR5272078	6954	T	C	0,999523	2021-01-25	United Kingdom
ORF1ab_3674_NA	ORF1ab	3674	ERR5272078	11287	G	-TCTGGTTTT	0,998076	2021-01-25	United Kingdom
ORF1ab_314_L	ORF1ab	314	ERR5272078	14408	C	T	0,999306	2021-01-25	United Kingdom
S_68_NA	S	68	ERR5272078	21764	A	-TACATG	0,99736	2021-01-25	United Kingdom
S_143_NA	S	143	ERR5272078	21990	T	-TTA	0,998405	2021-01-25	United Kingdom
S_501_Y	S	501	ERR5272078	23063	A	T	0,999727	2021-01-25	United Kingdom
S_570_D	S	570	ERR5272078	23271	C	A	0,999735	2021-01-25	United Kingdom
S_614_G	S	614	ERR5272078	23403	A	G	0,999798	2021-01-25	United Kingdom
S_681_H	S	681	ERR5272078	23604	C	A	1	2021-01-25	United Kingdom
S_716_I	S	716	ERR5272078	23709	C	T	0,999627	2021-01-25	United Kingdom
S_982_A	S	982	ERR5272078	24506	T	G	0,999691	2021-01-25	United Kingdom
S_1118_H	S	1118	ERR5272078	24914	G	C	0,999747	2021-01-25	United Kingdom
S_1214_G	S	1214	ERR5272078	25202	T	G	0,128581	2021-01-25	United Kingdom
ORF8_27_*	ORF8	27	ERR5272078	27972	C	T	0,99945	2021-01-25	United Kingdom
ORF8_52_I	ORF8	52	ERR5272078	28048	G	T	1	2021-01-25	United Kingdom
ORF8_73_C	ORF8	73	ERR5272078	28111	A	G	0,999909	2021-01-25	United Kingdom
N_3_H	N	3	ERR5272078	28280	G	C	0,999973	2021-01-25	United Kingdom
N_3_V	N	3	ERR5272078	28281	A	T	0,999807	2021-01-25	United Kingdom
N_3_E	N	3	ERR5272078	28282	T	A	0,999752	2021-01-25	United Kingdom
N_203_K	N	203	ERR5272078	28881	G	A	0,995892	2021-01-25	United Kingdom
N_204_R	N	204	ERR5272078	28883	G	C	0,999481	2021-01-25	United Kingdom
N_235_F	N	235	ERR5272078	28977	C	T	0,999737	2021-01-25	United Kingdom
ORF1ab_971_L	ORF1ab	971	ERR5272079	3177	C	T	0,99894	2021-01-24	United Kingdom
ORF1ab_1001_I	ORF1ab	1001	ERR5272079	3267	C	T	0,999778	2021-01-24	United Kingdom
ORF1ab_1708_D	ORF1ab	1708	ERR5272079	5388	C	A	1	2021-01-24	United Kingdom
ORF1ab_2230_T	ORF1ab	2230	ERR5272079	6954	T	C	0,999662	2021-01-24	United Kingdom
ORF1ab_3674_NA	ORF1ab	3674	ERR5272079	11287	G	-TCTGGTTTT	0,998187	2021-01-24	United Kingdom
ORF1ab_314_L	ORF1ab	314	ERR5272079	14408	C	T	0,999048	2021-01-24	United Kingdom
ORF1ab_710_C	ORF1ab	710	ERR5272079	15596	A	G	0,999098	2021-01-24	United Kingdom
ORF1ab_2131_S	ORF1ab	2131	ERR5272079	19858	G	T	0,999291	2021-01-24	United Kingdom
S_68_NA	S	68	ERR5272079	21764	A	-TACATG	0,99452	2021-01-24	United Kingdom
S_143_NA	S	143	ERR5272079	21990	T	-TTA	0,997219	2021-01-24	United Kingdom
S_501_Y	S	501	ERR5272079	23063	A	T	0,999721	2021-01-24	United Kingdom
S_570_D	S	570	ERR5272079	23271	C	A	0,999736	2021-01-24	United Kingdom
S_614_G	S	614	ERR5272079	23403	A	G	0,999871	2021-01-24	United Kingdom
S_681_H	S	681	ERR5272079	23604	C	A	1	2021-01-24	United Kingdom
S_716_I	S	716	ERR5272079	23709	C	T	1	2021-01-24	United Kingdom
S_982_A	S	982	ERR5272079	24506	T	G	0,999684	2021-01-24	United Kingdom
S_1118_H	S	1118	ERR5272079	24914	G	C	0,9995	2021-01-24	United Kingdom
S_1214_G	S	1214	ERR5272079	25202	T	G	0,163854	2021-01-24	United Kingdom
ORF8_27_*	ORF8	27	ERR5272079	27972	C	T	0,998908	2021-01-24	United Kingdom
ORF8_52_I	ORF8	52	ERR5272079	28048	G	T	1	2021-01-24	United Kingdom
ORF8_73_C	ORF8	73	ERR5272079	28111	A	G	0,999809	2021-01-24	United Kingdom
N_3_H	N	3	ERR5272079	28280	G	C	0,999796	2021-01-24	United Kingdom
N_3_V	N	3	ERR5272079	28281	A	T	0,999745	2021-01-24	United Kingdom
N_3_E	N	3	ERR5272079	28282	T	A	0,999643	2021-01-24	United Kingdom
N_203_K	N	203	ERR5272079	28881	G	A	0,996884	2021-01-24	United Kingdom
N_204_R	N	204	ERR5272079	28883	G	C	0,999678	2021-01-24	United Kingdom
N_235_F	N	235	ERR5272079	28977	C	T	0,999921	2021-01-24	United Kingdom
ORF1ab_1001_I	ORF1ab	1001	ERR5272080	3267	C	T	0,999889	2021-01-25	United Kingdom
ORF1ab_1708_D	ORF1ab	1708	ERR5272080	5388	C	A	1	2021-01-25	United Kingdom
ORF1ab_2230_T	ORF1ab	2230	ERR5272080	6954	T	C	0,999645	2021-01-25	United Kingdom
ORF1ab_3674_NA	ORF1ab	3674	ERR5272080	11287	G	-TCTGGTTTT	0,997031	2021-01-25	United Kingdom
ORF1ab_314_L	ORF1ab	314	ERR5272080	14408	C	T	0,999704	2021-01-25	United Kingdom
S_68_NA	S	68	ERR5272080	21764	A	-TACATG	0,997666	2021-01-25	United Kingdom
S_98_F	S	98	ERR5272080	21855	C	T	1	2021-01-25	United Kingdom
S_143_NA	S	143	ERR5272080	21990	T	-TTA	0,998242	2021-01-25	United Kingdom
S_501_Y	S	501	ERR5272080	23063	A	T	0,999528	2021-01-25	United Kingdom
S_570_D	S	570	ERR5272080	23271	C	A	0,999668	2021-01-25	United Kingdom
S_614_G	S	614	ERR5272080	23403	A	G	0,999737	2021-01-25	United Kingdom
S_681_H	S	681	ERR5272080	23604	C	A	1	2021-01-25	United Kingdom
S_716_I	S	716	ERR5272080	23709	C	T	0,999831	2021-01-25	United Kingdom
S_982_A	S	982	ERR5272080	24506	T	G	0,999776	2021-01-25	United Kingdom
S_1118_H	S	1118	ERR5272080	24914	G	C	0,999783	2021-01-25	United Kingdom
S_1214_G	S	1214	ERR5272080	25202	T	G	0,233005	2021-01-25	United Kingdom
ORF8_27_*	ORF8	27	ERR5272080	27972	C	T	1	2021-01-25	United Kingdom
ORF8_52_I	ORF8	52	ERR5272080	28048	G	T	0,999786	2021-01-25	United Kingdom
ORF8_65_NA	ORF8	65	ERR5272080	28086	G	-CTGGTT	0,0508475	2021-01-25	United Kingdom
ORF8_66_S	ORF8	66	ERR5272080	28089	G	A	0,998602	2021-01-25	United Kingdom
ORF8_73_C	ORF8	73	ERR5272080	28111	A	G	0,999928	2021-01-25	United Kingdom
N_3_H	N	3	ERR5272080	28280	G	C	0,999767	2021-01-25	United Kingdom
N_3_V	N	3	ERR5272080	28281	A	T	0,99965	2021-01-25	United Kingdom
N_3_E	N	3	ERR5272080	28282	T	A	0,999738	2021-01-25	United Kingdom
N_203_K	N	203	ERR5272080	28881	G	A	0,993204	2021-01-25	United Kingdom
N_204_R	N	204	ERR5272080	28883	G	C	0,999788	2021-01-25	United Kingdom
N_235_F	N	235	ERR5272080	28977	C	T	0,999789	2021-01-25	United Kingdom
ORF1ab_1001_I	ORF1ab	1001	ERR5272081	3267	C	T	1	2021-01-24	United Kingdom
ORF1ab_1708_D	ORF1ab	1708	ERR5272081	5388	C	A	1	2021-01-24	United Kingdom
ORF1ab_2230_T	ORF1ab	2230	ERR5272081	6954	T	C	0,999365	2021-01-24	United Kingdom
ORF1ab_3674_NA	ORF1ab	3674	ERR5272081	11287	G	-TCTGGTTTT	0,998602	2021-01-24	United Kingdom
ORF1ab_3748_I	ORF1ab	3748	ERR5272081	11507	G	A	0,999776	2021-01-24	United Kingdom
ORF1ab_4191_F	ORF1ab	4191	ERR5272081	12838	G	T	0,999842	2021-01-24	United Kingdom
ORF1ab_314_L	ORF1ab	314	ERR5272081	14408	C	T	1	2021-01-24	United Kingdom
S_68_NA	S	68	ERR5272081	21764	A	-TACATG	0,995129	2021-01-24	United Kingdom
S_143_NA	S	143	ERR5272081	21990	T	-TTA	0,999209	2021-01-24	United Kingdom
S_501_Y	S	501	ERR5272081	23063	A	T	0,998967	2021-01-24	United Kingdom
S_570_D	S	570	ERR5272081	23271	C	A	0,99985	2021-01-24	United Kingdom
S_614_G	S	614	ERR5272081	23403	A	G	0,999854	2021-01-24	United Kingdom
S_681_H	S	681	ERR5272081	23604	C	A	1	2021-01-24	United Kingdom
S_716_I	S	716	ERR5272081	23709	C	T	0,999259	2021-01-24	United Kingdom
S_982_A	S	982	ERR5272081	24506	T	G	0,999759	2021-01-24	United Kingdom
S_1118_H	S	1118	ERR5272081	24914	G	C	1	2021-01-24	United Kingdom
S_1214_G	S	1214	ERR5272081	25202	T	G	0,128428	2021-01-24	United Kingdom
ORF3a_110_V	ORF3a	110	ERR5272081	25721	C	T	0,999839	2021-01-24	United Kingdom
ORF8_27_*	ORF8	27	ERR5272081	27972	C	T	1	2021-01-24	United Kingdom
ORF8_52_I	ORF8	52	ERR5272081	28048	G	T	1	2021-01-24	United Kingdom
ORF8_73_C	ORF8	73	ERR5272081	28111	A	G	0,999679	2021-01-24	United Kingdom
N_3_H	N	3	ERR5272081	28280	G	C	0,999946	2021-01-24	United Kingdom
N_3_V	N	3	ERR5272081	28281	A	T	0,999729	2021-01-24	United Kingdom
N_3_E	N	3	ERR5272081	28282	T	A	0,999784	2021-01-24	United Kingdom
N_203_K	N	203	ERR5272081	28881	G	A	0,997936	2021-01-24	United Kingdom
N_204_R	N	204	ERR5272081	28883	G	C	0,999922	2021-01-24	United Kingdom
N_235_F	N	235	ERR5272081	28977	C	T	0,999725	2021-01-24	United Kingdom
ORF1ab_1001_I	ORF1ab	1001	ERR5272082	3267	C	T	0,999834	2021-01-24	United Kingdom
ORF1ab_1708_D	ORF1ab	1708	ERR5272082	5388	C	A	0,99911	2021-01-24	United Kingdom
ORF1ab_2103_F	ORF1ab	2103	ERR5272082	6573	C	T	0,162126	2021-01-24	United Kingdom
ORF1ab_2230_T	ORF1ab	2230	ERR5272082	6954	T	C	0,999639	2021-01-24	United Kingdom
ORF1ab_3674_NA	ORF1ab	3674	ERR5272082	11287	G	-TCTGGTTTT	0,998787	2021-01-24	United Kingdom
ORF1ab_314_L	ORF1ab	314	ERR5272082	14408	C	T	0,999027	2021-01-24	United Kingdom
ORF1ab_647_S	ORF1ab	647	ERR5272082	15406	G	T	0,286143	2021-01-24	United Kingdom
ORF1ab_2324_I	ORF1ab	2324	ERR5272082	20438	G	T	0,999921	2021-01-24	United Kingdom
S_68_NA	S	68	ERR5272082	21764	A	-TACATG	0,997164	2021-01-24	United Kingdom
S_143_NA	S	143	ERR5272082	21990	T	-TTA	0,998893	2021-01-24	United Kingdom
S_501_Y	S	501	ERR5272082	23063	A	T	0,999739	2021-01-24	United Kingdom
S_570_D	S	570	ERR5272082	23271	C	A	0,999811	2021-01-24	United Kingdom
S_614_G	S	614	ERR5272082	23403	A	G	0,999555	2021-01-24	United Kingdom
S_681_H	S	681	ERR5272082	23604	C	A	0,999635	2021-01-24	United Kingdom
S_716_I	S	716	ERR5272082	23709	C	T	1	2021-01-24	United Kingdom
S_982_A	S	982	ERR5272082	24506	T	G	0,99986	2021-01-24	United Kingdom
S_1118_H	S	1118	ERR5272082	24914	G	C	0,999781	2021-01-24	United Kingdom
S_1214_G	S	1214	ERR5272082	25202	T	G	0,16537	2021-01-24	United Kingdom
ORF8_27_*	ORF8	27	ERR5272082	27972	C	T	0,998711	2021-01-24	United Kingdom
ORF8_52_I	ORF8	52	ERR5272082	28048	G	T	0,999746	2021-01-24	United Kingdom
ORF8_68_*	ORF8	68	ERR5272082	28095	A	T	0,997943	2021-01-24	United Kingdom
ORF8_73_C	ORF8	73	ERR5272082	28111	A	G	0,999757	2021-01-24	United Kingdom
N_3_H	N	3	ERR5272082	28280	G	C	0,999947	2021-01-24	United Kingdom
N_3_V	N	3	ERR5272082	28281	A	T	0,999655	2021-01-24	United Kingdom
N_3_E	N	3	ERR5272082	28282	T	A	0,999735	2021-01-24	United Kingdom
N_203_K	N	203	ERR5272082	28881	G	A	0,996338	2021-01-24	United Kingdom
N_204_R	N	204	ERR5272082	28883	G	C	0,99993	2021-01-24	United Kingdom
N_235_F	N	235	ERR5272082	28977	C	T	0,999494	2021-01-24	United Kingdom
ORF1ab_266_Y	ORF1ab	266	ERR5272083	1062	T	A	0,0504909	2021-01-25	United Kingdom
ORF1ab_730_F	ORF1ab	730	ERR5272083	2453	C	T	0,99872	2021-01-25	United Kingdom
ORF1ab_753_I	ORF1ab	753	ERR5272083	2523	C	T	0,052514	2021-01-25	United Kingdom
ORF1ab_860_C	ORF1ab	860	ERR5272083	2844	A	G	0,0633205	2021-01-25	United Kingdom
ORF1ab_1001_I	ORF1ab	1001	ERR5272083	3267	C	T	1	2021-01-25	United Kingdom
ORF1ab_1708_D	ORF1ab	1708	ERR5272083	5388	C	A	1	2021-01-25	United Kingdom
ORF1ab_2144_NA	ORF1ab	2144	ERR5272083	6696	C	+T	0,160775	2021-01-25	United Kingdom
ORF1ab_2230_T	ORF1ab	2230	ERR5272083	6954	T	C	0,999158	2021-01-25	United Kingdom
ORF1ab_3327_Y	ORF1ab	3327	ERR5272083	10244	C	T	0,058	2021-01-25	United Kingdom
ORF1ab_3593_F	ORF1ab	3593	ERR5272083	11042	G	T	0,0799581	2021-01-25	United Kingdom
ORF1ab_3603_NA	ORF1ab	3603	ERR5272083	11074	C	+T	0,05777	2021-01-25	United Kingdom
ORF1ab_3674_NA	ORF1ab	3674	ERR5272083	11287	G	-TCTGGTTTT	0,999829	2021-01-25	United Kingdom
ORF1ab_314_L	ORF1ab	314	ERR5272083	14408	C	T	1	2021-01-25	United Kingdom
ORF1ab_1484_S	ORF1ab	1484	ERR5272083	17918	T	C	0,0593301	2021-01-25	United Kingdom
ORF1ab_1959_V	ORF1ab	1959	ERR5272083	19343	C	T	0,0640732	2021-01-25	United Kingdom
ORF1ab_2557_R	ORF1ab	2557	ERR5272083	21137	A	G	0,260099	2021-01-25	United Kingdom
S_2_S	S	2	ERR5272083	21567	T	C	0,0594947	2021-01-25	United Kingdom
S_68_NA	S	68	ERR5272083	21764	A	-TACATG	0,997859	2021-01-25	United Kingdom
S_143_NA	S	143	ERR5272083	21990	T	-TTA	0,998956	2021-01-25	United Kingdom
S_401_NA	S	401	ERR5272083	22764	T	-A	0,0746644	2021-01-25	United Kingdom
S_501_Y	S	501	ERR5272083	23063	A	T	1	2021-01-25	United Kingdom
S_570_D	S	570	ERR5272083	23271	C	A	0,999414	2021-01-25	United Kingdom
S_614_G	S	614	ERR5272083	23403	A	G	0,99981	2021-01-25	United Kingdom
S_681_H	S	681	ERR5272083	23604	C	A	1	2021-01-25	United Kingdom
S_716_I	S	716	ERR5272083	23709	C	T	1	2021-01-25	United Kingdom
S_982_A	S	982	ERR5272083	24506	T	G	1	2021-01-25	United Kingdom
S_1118_H	S	1118	ERR5272083	24914	G	C	0,999417	2021-01-25	United Kingdom
S_1214_G	S	1214	ERR5272083	25202	T	G	0,164804	2021-01-25	United Kingdom
ORF7a_62_*	ORF7a	62	ERR5272083	27577	C	T	0,0892723	2021-01-25	United Kingdom
ORF8_27_*	ORF8	27	ERR5272083	27972	C	T	1	2021-01-25	United Kingdom
ORF8_52_I	ORF8	52	ERR5272083	28048	G	T	1	2021-01-25	United Kingdom
ORF8_73_C	ORF8	73	ERR5272083	28111	A	G	0,999611	2021-01-25	United Kingdom
N_3_H	N	3	ERR5272083	28280	G	C	0,999896	2021-01-25	United Kingdom
N_3_V	N	3	ERR5272083	28281	A	T	1	2021-01-25	United Kingdom
N_3_E	N	3	ERR5272083	28282	T	A	0,999896	2021-01-25	United Kingdom
N_203_K	N	203	ERR5272083	28881	G	A	1	2021-01-25	United Kingdom
N_204_R	N	204	ERR5272083	28883	G	C	1	2021-01-25	United Kingdom
N_235_F	N	235	ERR5272083	28977	C	T	1	2021-01-25	United Kingdom
ORF1ab_1001_I	ORF1ab	1001	ERR5272084	3267	C	T	0,999644	2021-01-24	United Kingdom
ORF1ab_1517_F	ORF1ab	1517	ERR5272084	4815	C	T	0,999399	2021-01-24	United Kingdom
ORF1ab_1708_D	ORF1ab	1708	ERR5272084	5388	C	A	1	2021-01-24	United Kingdom
ORF1ab_2005_S	ORF1ab	2005	ERR5272084	6278	C	T	0,0640608	2021-01-24	United Kingdom
ORF1ab_2230_T	ORF1ab	2230	ERR5272084	6954	T	C	0,999474	2021-01-24	United Kingdom
ORF1ab_2780_L	ORF1ab	2780	ERR5272084	8603	T	C	0,997851	2021-01-24	United Kingdom
ORF1ab_3674_NA	ORF1ab	3674	ERR5272084	11287	G	-TCTGGTTTT	0,996681	2021-01-24	United Kingdom
ORF1ab_314_L	ORF1ab	314	ERR5272084	14408	C	T	0,999552	2021-01-24	United Kingdom
ORF1ab_1383_R	ORF1ab	1383	ERR5272084	17615	A	G	0,999825	2021-01-24	United Kingdom
ORF1ab_2280_D	ORF1ab	2280	ERR5272084	20306	G	A	0,999876	2021-01-24	United Kingdom
S_68_NA	S	68	ERR5272084	21764	A	-TACATG	0,99822	2021-01-24	United Kingdom
S_143_NA	S	143	ERR5272084	21990	T	-TTA	0,997368	2021-01-24	United Kingdom
S_501_Y	S	501	ERR5272084	23063	A	T	1	2021-01-24	United Kingdom
S_570_D	S	570	ERR5272084	23271	C	A	0,99972	2021-01-24	United Kingdom
S_614_G	S	614	ERR5272084	23403	A	G	0,999876	2021-01-24	United Kingdom
S_681_H	S	681	ERR5272084	23604	C	A	0,99983	2021-01-24	United Kingdom
S_716_I	S	716	ERR5272084	23709	C	T	0,998994	2021-01-24	United Kingdom
S_939_F	S	939	ERR5272084	24378	C	T	0,999636	2021-01-24	United Kingdom
S_982_A	S	982	ERR5272084	24506	T	G	0,99984	2021-01-24	United Kingdom
S_1118_H	S	1118	ERR5272084	24914	G	C	1	2021-01-24	United Kingdom
S_1214_G	S	1214	ERR5272084	25202	T	G	0,115212	2021-01-24	United Kingdom
ORF3a_15_F	ORF3a	15	ERR5272084	25437	G	T	0,999333	2021-01-24	United Kingdom
ORF8_27_*	ORF8	27	ERR5272084	27972	C	T	0,999536	2021-01-24	United Kingdom
ORF8_52_I	ORF8	52	ERR5272084	28048	G	T	1	2021-01-24	United Kingdom
ORF8_73_C	ORF8	73	ERR5272084	28111	A	G	0,999668	2021-01-24	United Kingdom
N_3_H	N	3	ERR5272084	28280	G	C	0,999833	2021-01-24	United Kingdom
N_3_V	N	3	ERR5272084	28281	A	T	0,999881	2021-01-24	United Kingdom
N_3_E	N	3	ERR5272084	28282	T	A	0,99969	2021-01-24	United Kingdom
N_203_K	N	203	ERR5272084	28881	G	A	0,996697	2021-01-24	United Kingdom
N_204_R	N	204	ERR5272084	28883	G	C	0,999648	2021-01-24	United Kingdom
N_235_F	N	235	ERR5272084	28977	C	T	0,999265	2021-01-24	United Kingdom
ORF1ab_621_H	ORF1ab	621	ERR5272086	2126	T	C	0,999965	2021-01-25	United Kingdom
ORF1ab_1001_I	ORF1ab	1001	ERR5272086	3267	C	T	0,999937	2021-01-25	United Kingdom
ORF1ab_1708_D	ORF1ab	1708	ERR5272086	5388	C	A	1	2021-01-25	United Kingdom
ORF1ab_2230_T	ORF1ab	2230	ERR5272086	6954	T	C	0,999629	2021-01-25	United Kingdom
ORF1ab_3674_NA	ORF1ab	3674	ERR5272086	11287	G	-TCTGGTTTT	0,99777	2021-01-25	United Kingdom
ORF1ab_314_L	ORF1ab	314	ERR5272086	14408	C	T	0,999804	2021-01-25	United Kingdom
S_68_NA	S	68	ERR5272086	21764	A	-TACATG	0,997818	2021-01-25	United Kingdom
S_143_NA	S	143	ERR5272086	21990	T	-TTA	0,999339	2021-01-25	United Kingdom
S_501_Y	S	501	ERR5272086	23063	A	T	1	2021-01-25	United Kingdom
S_570_D	S	570	ERR5272086	23271	C	A	0,999918	2021-01-25	United Kingdom
S_614_G	S	614	ERR5272086	23403	A	G	0,999678	2021-01-25	United Kingdom
S_681_H	S	681	ERR5272086	23604	C	A	1	2021-01-25	United Kingdom
S_716_I	S	716	ERR5272086	23709	C	T	1	2021-01-25	United Kingdom
S_982_A	S	982	ERR5272086	24506	T	G	1	2021-01-25	United Kingdom
S_1118_H	S	1118	ERR5272086	24914	G	C	1	2021-01-25	United Kingdom
S_1214_G	S	1214	ERR5272086	25202	T	G	0,211116	2021-01-25	United Kingdom
ORF8_27_*	ORF8	27	ERR5272086	27972	C	T	1	2021-01-25	United Kingdom
ORF8_52_I	ORF8	52	ERR5272086	28048	G	T	1	2021-01-25	United Kingdom
ORF8_73_C	ORF8	73	ERR5272086	28111	A	G	0,99996	2021-01-25	United Kingdom
N_3_H	N	3	ERR5272086	28280	G	C	0,999852	2021-01-25	United Kingdom
N_3_V	N	3	ERR5272086	28281	A	T	0,999815	2021-01-25	United Kingdom
N_3_E	N	3	ERR5272086	28282	T	A	0,999631	2021-01-25	United Kingdom
N_203_K	N	203	ERR5272086	28881	G	A	0,999133	2021-01-25	United Kingdom
N_204_R	N	204	ERR5272086	28883	G	C	0,999576	2021-01-25	United Kingdom
N_235_F	N	235	ERR5272086	28977	C	T	1	2021-01-25	United Kingdom
ORF1ab_1001_I	ORF1ab	1001	ERR5272089	3267	C	T	1	2021-01-25	United Kingdom
ORF1ab_1708_D	ORF1ab	1708	ERR5272089	5388	C	A	1	2021-01-25	United Kingdom
ORF1ab_2230_T	ORF1ab	2230	ERR5272089	6954	T	C	0,999628	2021-01-25	United Kingdom
ORF1ab_3674_NA	ORF1ab	3674	ERR5272089	11287	G	-TCTGGTTTT	0,999372	2021-01-25	United Kingdom
ORF1ab_314_L	ORF1ab	314	ERR5272089	14408	C	T	0,999307	2021-01-25	United Kingdom
S_68_NA	S	68	ERR5272089	21764	A	-TACATG	0,998034	2021-01-25	United Kingdom
S_143_NA	S	143	ERR5272089	21990	T	-TTA	0,999517	2021-01-25	United Kingdom
S_501_Y	S	501	ERR5272089	23063	A	T	0,999695	2021-01-25	United Kingdom
S_570_D	S	570	ERR5272089	23271	C	A	0,999809	2021-01-25	United Kingdom
S_614_G	S	614	ERR5272089	23403	A	G	0,99985	2021-01-25	United Kingdom
S_681_H	S	681	ERR5272089	23604	C	A	0,999725	2021-01-25	United Kingdom
S_716_I	S	716	ERR5272089	23709	C	T	1	2021-01-25	United Kingdom
S_982_A	S	982	ERR5272089	24506	T	G	0,999917	2021-01-25	United Kingdom
S_1118_H	S	1118	ERR5272089	24914	G	C	0,999759	2021-01-25	United Kingdom
S_1214_G	S	1214	ERR5272089	25202	T	G	0,172679	2021-01-25	United Kingdom
ORF8_27_*	ORF8	27	ERR5272089	27972	C	T	1	2021-01-25	United Kingdom
ORF8_52_I	ORF8	52	ERR5272089	28048	G	T	1	2021-01-25	United Kingdom
ORF8_73_C	ORF8	73	ERR5272089	28111	A	G	0,999929	2021-01-25	United Kingdom
N_3_H	N	3	ERR5272089	28280	G	C	0,999833	2021-01-25	United Kingdom
N_3_V	N	3	ERR5272089	28281	A	T	0,999699	2021-01-25	United Kingdom
N_3_E	N	3	ERR5272089	28282	T	A	0,999766	2021-01-25	United Kingdom
N_203_K	N	203	ERR5272089	28881	G	A	0,998681	2021-01-25	United Kingdom
N_204_R	N	204	ERR5272089	28883	G	C	0,999356	2021-01-25	United Kingdom
N_235_F	N	235	ERR5272089	28977	C	T	1	2021-01-25	United Kingdom
ORF1ab_1001_I	ORF1ab	1001	ERR5272090	3267	C	T	0,999962	2021-01-25	United Kingdom
ORF1ab_1708_D	ORF1ab	1708	ERR5272090	5388	C	A	1	2021-01-25	United Kingdom
ORF1ab_2230_T	ORF1ab	2230	ERR5272090	6954	T	C	0,999569	2021-01-25	United Kingdom
ORF1ab_2780_L	ORF1ab	2780	ERR5272090	8603	T	C	0,997349	2021-01-25	United Kingdom
ORF1ab_3674_NA	ORF1ab	3674	ERR5272090	11287	G	-TCTGGTTTT	0,997471	2021-01-25	United Kingdom
ORF1ab_284_I	ORF1ab	284	ERR5272090	14318	C	T	0,999483	2021-01-25	United Kingdom
ORF1ab_314_L	ORF1ab	314	ERR5272090	14408	C	T	0,999488	2021-01-25	United Kingdom
ORF1ab_1383_R	ORF1ab	1383	ERR5272090	17615	A	G	0,999813	2021-01-25	United Kingdom
S_68_NA	S	68	ERR5272090	21764	A	-TACATG	0,998745	2021-01-25	United Kingdom
S_143_NA	S	143	ERR5272090	21990	T	-TTA	0,99719	2021-01-25	United Kingdom
S_501_Y	S	501	ERR5272090	23063	A	T	0,999447	2021-01-25	United Kingdom
S_570_D	S	570	ERR5272090	23271	C	A	0,999969	2021-01-25	United Kingdom
S_614_G	S	614	ERR5272090	23403	A	G	0,999542	2021-01-25	United Kingdom
S_681_H	S	681	ERR5272090	23604	C	A	0,999826	2021-01-25	United Kingdom
S_716_I	S	716	ERR5272090	23709	C	T	0,999477	2021-01-25	United Kingdom
S_982_A	S	982	ERR5272090	24506	T	G	0,999733	2021-01-25	United Kingdom
S_1118_H	S	1118	ERR5272090	24914	G	C	1	2021-01-25	United Kingdom
S_1214_G	S	1214	ERR5272090	25202	T	G	0,21931	2021-01-25	United Kingdom
ORF3a_15_F	ORF3a	15	ERR5272090	25437	G	T	0,999851	2021-01-25	United Kingdom
ORF7a_78_L	ORF7a	78	ERR5272090	27626	G	T	0,999626	2021-01-25	United Kingdom
ORF8_27_*	ORF8	27	ERR5272090	27972	C	T	0,99976	2021-01-25	United Kingdom
ORF8_52_I	ORF8	52	ERR5272090	28048	G	T	0,999762	2021-01-25	United Kingdom
ORF8_73_C	ORF8	73	ERR5272090	28111	A	G	0,999715	2021-01-25	United Kingdom
N_3_H	N	3	ERR5272090	28280	G	C	0,999908	2021-01-25	United Kingdom
N_3_V	N	3	ERR5272090	28281	A	T	0,999569	2021-01-25	United Kingdom
N_3_E	N	3	ERR5272090	28282	T	A	0,999908	2021-01-25	United Kingdom
N_203_K	N	203	ERR5272090	28881	G	A	0,995315	2021-01-25	United Kingdom
N_204_R	N	204	ERR5272090	28883	G	C	0,999927	2021-01-25	United Kingdom
N_235_F	N	235	ERR5272090	28977	C	T	0,999581	2021-01-25	United Kingdom
ORF1ab_1001_I	ORF1ab	1001	ERR5272091	3267	C	T	0,999806	2021-01-25	United Kingdom
ORF1ab_1708_D	ORF1ab	1708	ERR5272091	5388	C	A	1	2021-01-25	United Kingdom
ORF1ab_1921_S	ORF1ab	1921	ERR5272091	6026	C	T	0,999758	2021-01-25	United Kingdom
ORF1ab_2230_T	ORF1ab	2230	ERR5272091	6954	T	C	0,999479	2021-01-25	United Kingdom
ORF1ab_2554_V	ORF1ab	2554	ERR5272091	7926	C	T	1	2021-01-25	United Kingdom
ORF1ab_2797_F	ORF1ab	2797	ERR5272091	8655	C	T	0,999836	2021-01-25	United Kingdom
ORF1ab_3674_NA	ORF1ab	3674	ERR5272091	11287	G	-TCTGGTTTT	0,997825	2021-01-25	United Kingdom
ORF1ab_314_L	ORF1ab	314	ERR5272091	14408	C	T	0,999812	2021-01-25	United Kingdom
S_68_NA	S	68	ERR5272091	21764	A	-TACATG	0,998877	2021-01-25	United Kingdom
S_98_F	S	98	ERR5272091	21855	C	T	0,999553	2021-01-25	United Kingdom
S_143_NA	S	143	ERR5272091	21990	T	-TTA	0,998896	2021-01-25	United Kingdom
S_501_Y	S	501	ERR5272091	23063	A	T	0,999683	2021-01-25	United Kingdom
S_570_D	S	570	ERR5272091	23271	C	A	0,999736	2021-01-25	United Kingdom
S_614_G	S	614	ERR5272091	23403	A	G	0,999558	2021-01-25	United Kingdom
S_681_H	S	681	ERR5272091	23604	C	A	1	2021-01-25	United Kingdom
S_716_I	S	716	ERR5272091	23709	C	T	1	2021-01-25	United Kingdom
S_982_A	S	982	ERR5272091	24506	T	G	0,999908	2021-01-25	United Kingdom
S_1118_H	S	1118	ERR5272091	24914	G	C	0,999719	2021-01-25	United Kingdom
S_1214_G	S	1214	ERR5272091	25202	T	G	0,156495	2021-01-25	United Kingdom
ORF8_27_*	ORF8	27	ERR5272091	27972	C	T	1	2021-01-25	United Kingdom
ORF8_52_I	ORF8	52	ERR5272091	28048	G	T	0,999714	2021-01-25	United Kingdom
ORF8_73_C	ORF8	73	ERR5272091	28111	A	G	0,99976	2021-01-25	United Kingdom
N_3_H	N	3	ERR5272091	28280	G	C	0,999866	2021-01-25	United Kingdom
N_3_V	N	3	ERR5272091	28281	A	T	0,999664	2021-01-25	United Kingdom
N_3_E	N	3	ERR5272091	28282	T	A	0,9998	2021-01-25	United Kingdom
N_203_K	N	203	ERR5272091	28881	G	A	0,994068	2021-01-25	United Kingdom
N_204_R	N	204	ERR5272091	28883	G	C	0,999634	2021-01-25	United Kingdom
N_235_F	N	235	ERR5272091	28977	C	T	0,99969	2021-01-25	United Kingdom
ORF1ab_1001_I	ORF1ab	1001	ERR5272092	3267	C	T	0,999953	2021-01-25	United Kingdom
ORF1ab_1708_D	ORF1ab	1708	ERR5272092	5388	C	A	1	2021-01-25	United Kingdom
ORF1ab_2230_T	ORF1ab	2230	ERR5272092	6954	T	C	0,999299	2021-01-25	United Kingdom
ORF1ab_3674_NA	ORF1ab	3674	ERR5272092	11287	G	-TCTGGTTTT	0,996222	2021-01-25	United Kingdom
ORF1ab_314_L	ORF1ab	314	ERR5272092	14408	C	T	1	2021-01-25	United Kingdom
ORF1ab_771_R	ORF1ab	771	ERR5272092	15779	A	G	0,999583	2021-01-25	United Kingdom
S_68_NA	S	68	ERR5272092	21764	A	-TACATG	0,996522	2021-01-25	United Kingdom
S_143_NA	S	143	ERR5272092	21990	T	-TTA	0,996815	2021-01-25	United Kingdom
S_501_Y	S	501	ERR5272092	23063	A	T	0,999071	2021-01-25	United Kingdom
S_570_D	S	570	ERR5272092	23271	C	A	0,999818	2021-01-25	United Kingdom
S_614_G	S	614	ERR5272092	23403	A	G	0,999894	2021-01-25	United Kingdom
S_681_H	S	681	ERR5272092	23604	C	A	1	2021-01-25	United Kingdom
S_716_I	S	716	ERR5272092	23709	C	T	0,999765	2021-01-25	United Kingdom
S_982_A	S	982	ERR5272092	24506	T	G	0,999387	2021-01-25	United Kingdom
S_1118_H	S	1118	ERR5272092	24914	G	C	1	2021-01-25	United Kingdom
S_1214_G	S	1214	ERR5272092	25202	T	G	0,210908	2021-01-25	United Kingdom
ORF8_27_*	ORF8	27	ERR5272092	27972	C	T	1	2021-01-25	United Kingdom
ORF8_52_I	ORF8	52	ERR5272092	28048	G	T	1	2021-01-25	United Kingdom
ORF8_68_*	ORF8	68	ERR5272092	28095	A	T	0,996711	2021-01-25	United Kingdom
ORF8_73_C	ORF8	73	ERR5272092	28111	A	G	0,999958	2021-01-25	United Kingdom
N_3_H	N	3	ERR5272092	28280	G	C	0,999617	2021-01-25	United Kingdom
N_3_V	N	3	ERR5272092	28281	A	T	0,99979	2021-01-25	United Kingdom
N_3_E	N	3	ERR5272092	28282	T	A	0,999616	2021-01-25	United Kingdom
N_203_K	N	203	ERR5272092	28881	G	A	0,99752	2021-01-25	United Kingdom
N_204_R	N	204	ERR5272092	28883	G	C	0,999586	2021-01-25	United Kingdom
N_235_F	N	235	ERR5272092	28977	C	T	0,999644	2021-01-25	United Kingdom
ORF1ab_1001_I	ORF1ab	1001	ERR5272095	3267	C	T	0,999744	2021-01-25	United Kingdom
ORF1ab_1708_D	ORF1ab	1708	ERR5272095	5388	C	A	1	2021-01-25	United Kingdom
ORF1ab_1803_T	ORF1ab	1803	ERR5272095	5672	C	A	1	2021-01-25	United Kingdom
ORF1ab_2230_T	ORF1ab	2230	ERR5272095	6954	T	C	0,999635	2021-01-25	United Kingdom
ORF1ab_2500_F	ORF1ab	2500	ERR5272095	7764	C	T	1	2021-01-25	United Kingdom
ORF1ab_3603_NA	ORF1ab	3603	ERR5272095	11074	C	+T	0,0658649	2021-01-25	United Kingdom
ORF1ab_3674_NA	ORF1ab	3674	ERR5272095	11287	G	-TCTGGTTTT	0,999385	2021-01-25	United Kingdom
ORF1ab_314_L	ORF1ab	314	ERR5272095	14408	C	T	1	2021-01-25	United Kingdom
S_68_NA	S	68	ERR5272095	21764	A	-TACATG	0,998596	2021-01-25	United Kingdom
S_143_NA	S	143	ERR5272095	21990	T	-TTA	1	2021-01-25	United Kingdom
S_501_Y	S	501	ERR5272095	23063	A	T	1	2021-01-25	United Kingdom
S_570_D	S	570	ERR5272095	23271	C	A	0,999782	2021-01-25	United Kingdom
S_614_G	S	614	ERR5272095	23403	A	G	0,999893	2021-01-25	United Kingdom
S_681_H	S	681	ERR5272095	23604	C	A	1	2021-01-25	United Kingdom
S_716_I	S	716	ERR5272095	23709	C	T	1	2021-01-25	United Kingdom
S_982_A	S	982	ERR5272095	24506	T	G	1	2021-01-25	United Kingdom
S_1118_H	S	1118	ERR5272095	24914	G	C	0,999737	2021-01-25	United Kingdom
S_1214_G	S	1214	ERR5272095	25202	T	G	0,140879	2021-01-25	United Kingdom
ORF8_27_*	ORF8	27	ERR5272095	27972	C	T	1	2021-01-25	United Kingdom
ORF8_52_I	ORF8	52	ERR5272095	28048	G	T	1	2021-01-25	United Kingdom
ORF8_73_C	ORF8	73	ERR5272095	28111	A	G	0,999675	2021-01-25	United Kingdom
N_3_H	N	3	ERR5272095	28280	G	C	0,999952	2021-01-25	United Kingdom
N_3_V	N	3	ERR5272095	28281	A	T	0,999569	2021-01-25	United Kingdom
N_3_E	N	3	ERR5272095	28282	T	A	0,999665	2021-01-25	United Kingdom
N_203_K	N	203	ERR5272095	28881	G	A	0,994786	2021-01-25	United Kingdom
N_204_R	N	204	ERR5272095	28883	G	C	1	2021-01-25	United Kingdom
N_235_F	N	235	ERR5272095	28977	C	T	0,998901	2021-01-25	United Kingdom
ORF1ab_1001_I	ORF1ab	1001	ERR5272096	3267	C	T	0,999823	2021-01-25	United Kingdom
ORF1ab_1708_D	ORF1ab	1708	ERR5272096	5388	C	A	1	2021-01-25	United Kingdom
ORF1ab_2230_T	ORF1ab	2230	ERR5272096	6954	T	C	0,999672	2021-01-25	United Kingdom
ORF1ab_2780_L	ORF1ab	2780	ERR5272096	8603	T	C	0,99821	2021-01-25	United Kingdom
ORF1ab_3674_NA	ORF1ab	3674	ERR5272096	11287	G	-TCTGGTTTT	0,997897	2021-01-25	United Kingdom
ORF1ab_314_L	ORF1ab	314	ERR5272096	14408	C	T	0,999321	2021-01-25	United Kingdom
ORF1ab_348_H	ORF1ab	348	ERR5272096	14511	G	T	0,999657	2021-01-25	United Kingdom
ORF1ab_1383_R	ORF1ab	1383	ERR5272096	17615	A	G	0,999808	2021-01-25	United Kingdom
S_68_NA	S	68	ERR5272096	21764	A	-TACATG	0,997186	2021-01-25	United Kingdom
S_143_NA	S	143	ERR5272096	21990	T	-TTA	0,998534	2021-01-25	United Kingdom
S_501_Y	S	501	ERR5272096	23063	A	T	0,999763	2021-01-25	United Kingdom
S_570_D	S	570	ERR5272096	23271	C	A	0,999756	2021-01-25	United Kingdom
S_614_G	S	614	ERR5272096	23403	A	G	0,999693	2021-01-25	United Kingdom
S_681_H	S	681	ERR5272096	23604	C	A	1	2021-01-25	United Kingdom
S_716_I	S	716	ERR5272096	23709	C	T	0,999614	2021-01-25	United Kingdom
S_982_A	S	982	ERR5272096	24506	T	G	0,99955	2021-01-25	United Kingdom
S_1118_H	S	1118	ERR5272096	24914	G	C	1	2021-01-25	United Kingdom
S_1214_G	S	1214	ERR5272096	25202	T	G	0,141865	2021-01-25	United Kingdom
ORF3a_15_F	ORF3a	15	ERR5272096	25437	G	T	0,999857	2021-01-25	United Kingdom
ORF7a_121_*	ORF7a	121	ERR5272096	27754	G	T	0,999418	2021-01-25	United Kingdom
ORF8_27_*	ORF8	27	ERR5272096	27972	C	T	0,99913	2021-01-25	United Kingdom
ORF8_52_I	ORF8	52	ERR5272096	28048	G	T	0,999439	2021-01-25	United Kingdom
ORF8_73_C	ORF8	73	ERR5272096	28111	A	G	0,999751	2021-01-25	United Kingdom
N_3_H	N	3	ERR5272096	28280	G	C	0,999969	2021-01-25	United Kingdom
N_3_V	N	3	ERR5272096	28281	A	T	0,999687	2021-01-25	United Kingdom
N_3_E	N	3	ERR5272096	28282	T	A	0,999781	2021-01-25	United Kingdom
N_203_K	N	203	ERR5272096	28881	G	A	0,998111	2021-01-25	United Kingdom
N_204_R	N	204	ERR5272096	28883	G	C	0,999786	2021-01-25	United Kingdom
N_235_F	N	235	ERR5272096	28977	C	T	0,999877	2021-01-25	United Kingdom
ORF1ab_1001_I	ORF1ab	1001	ERR5272097	3267	C	T	0,999949	2021-01-25	United Kingdom
ORF1ab_1708_D	ORF1ab	1708	ERR5272097	5388	C	A	1	2021-01-25	United Kingdom
ORF1ab_2230_T	ORF1ab	2230	ERR5272097	6954	T	C	0,999741	2021-01-25	United Kingdom
ORF1ab_3674_NA	ORF1ab	3674	ERR5272097	11287	G	-TCTGGTTTT	0,999117	2021-01-25	United Kingdom
ORF1ab_314_L	ORF1ab	314	ERR5272097	14408	C	T	0,999749	2021-01-25	United Kingdom
ORF1ab_975_V	ORF1ab	975	ERR5272097	16391	C	T	0,999151	2021-01-25	United Kingdom
ORF1ab_1383_R	ORF1ab	1383	ERR5272097	17615	A	G	0,99982	2021-01-25	United Kingdom
ORF1ab_2222_V	ORF1ab	2222	ERR5272097	20132	C	T	0,999213	2021-01-25	United Kingdom
S_68_NA	S	68	ERR5272097	21764	A	-TACATG	0,997689	2021-01-25	United Kingdom
S_143_NA	S	143	ERR5272097	21990	T	-TTA	0,997225	2021-01-25	United Kingdom
S_501_Y	S	501	ERR5272097	23063	A	T	1	2021-01-25	United Kingdom
S_570_D	S	570	ERR5272097	23271	C	A	0,999836	2021-01-25	United Kingdom
S_614_G	S	614	ERR5272097	23403	A	G	0,999616	2021-01-25	United Kingdom
S_681_H	S	681	ERR5272097	23604	C	A	1	2021-01-25	United Kingdom
S_716_I	S	716	ERR5272097	23709	C	T	0,999607	2021-01-25	United Kingdom
S_982_A	S	982	ERR5272097	24506	T	G	0,999093	2021-01-25	United Kingdom
S_1118_H	S	1118	ERR5272097	24914	G	C	0,999819	2021-01-25	United Kingdom
S_1214_G	S	1214	ERR5272097	25202	T	G	0,130294	2021-01-25	United Kingdom
M_70_L	M	70	ERR5272097	26730	G	C	1	2021-01-25	United Kingdom
ORF8_27_*	ORF8	27	ERR5272097	27972	C	T	1	2021-01-25	United Kingdom
ORF8_52_I	ORF8	52	ERR5272097	28048	G	T	1	2021-01-25	United Kingdom
ORF8_73_C	ORF8	73	ERR5272097	28111	A	G	0,999536	2021-01-25	United Kingdom
N_3_H	N	3	ERR5272097	28280	G	C	0,999941	2021-01-25	United Kingdom
N_3_V	N	3	ERR5272097	28281	A	T	0,999852	2021-01-25	United Kingdom
N_3_E	N	3	ERR5272097	28282	T	A	0,999764	2021-01-25	United Kingdom
N_203_K	N	203	ERR5272097	28881	G	A	0,999019	2021-01-25	United Kingdom
N_204_R	N	204	ERR5272097	28883	G	C	1	2021-01-25	United Kingdom
N_235_F	N	235	ERR5272097	28977	C	T	0,999243	2021-01-25	United Kingdom
N_279_Q	N	279	ERR5272097	29109	C	A	0,99932	2021-01-25	United Kingdom
ORF1ab_1001_I	ORF1ab	1001	ERR5272099	3267	C	T	0,999915	2021-01-24	United Kingdom
ORF1ab_1708_D	ORF1ab	1708	ERR5272099	5388	C	A	1	2021-01-24	United Kingdom
ORF1ab_2230_T	ORF1ab	2230	ERR5272099	6954	T	C	0,99963	2021-01-24	United Kingdom
ORF1ab_2846_I	ORF1ab	2846	ERR5272099	8802	C	T	0,062265	2021-01-24	United Kingdom
ORF1ab_3674_NA	ORF1ab	3674	ERR5272099	11287	G	-TCTGGTTTT	0,997428	2021-01-24	United Kingdom
ORF1ab_314_L	ORF1ab	314	ERR5272099	14408	C	T	0,999419	2021-01-24	United Kingdom
ORF1ab_997_L	ORF1ab	997	ERR5272099	16457	C	T	0,999636	2021-01-24	United Kingdom
S_68_NA	S	68	ERR5272099	21764	A	-TACATG	0,996379	2021-01-24	United Kingdom
S_143_NA	S	143	ERR5272099	21990	T	-TTA	0,996856	2021-01-24	United Kingdom
S_501_Y	S	501	ERR5272099	23063	A	T	0,99939	2021-01-24	United Kingdom
S_570_D	S	570	ERR5272099	23271	C	A	0,999963	2021-01-24	United Kingdom
S_614_G	S	614	ERR5272099	23403	A	G	0,999964	2021-01-24	United Kingdom
S_681_H	S	681	ERR5272099	23604	C	A	1	2021-01-24	United Kingdom
S_716_I	S	716	ERR5272099	23709	C	T	1	2021-01-24	United Kingdom
S_982_A	S	982	ERR5272099	24506	T	G	0,999835	2021-01-24	United Kingdom
S_1118_H	S	1118	ERR5272099	24914	G	C	1	2021-01-24	United Kingdom
S_1214_G	S	1214	ERR5272099	25202	T	G	0,141814	2021-01-24	United Kingdom
ORF8_27_*	ORF8	27	ERR5272099	27972	C	T	0,999745	2021-01-24	United Kingdom
ORF8_52_I	ORF8	52	ERR5272099	28048	G	T	0,999736	2021-01-24	United Kingdom
ORF8_68_*	ORF8	68	ERR5272099	28095	A	T	0,995634	2021-01-24	United Kingdom
ORF8_73_C	ORF8	73	ERR5272099	28111	A	G	0,999908	2021-01-24	United Kingdom
N_3_H	N	3	ERR5272099	28280	G	C	0,99996	2021-01-24	United Kingdom
N_3_V	N	3	ERR5272099	28281	A	T	0,99972	2021-01-24	United Kingdom
N_3_E	N	3	ERR5272099	28282	T	A	0,999801	2021-01-24	United Kingdom
N_203_K	N	203	ERR5272099	28881	G	A	0,991407	2021-01-24	United Kingdom
N_204_R	N	204	ERR5272099	28883	G	C	0,999916	2021-01-24	United Kingdom
N_235_F	N	235	ERR5272099	28977	C	T	0,999857	2021-01-24	United Kingdom
ORF1ab_1001_I	ORF1ab	1001	ERR5272100	3267	C	T	0,999846	2021-01-25	United Kingdom
ORF1ab_1572_I	ORF1ab	1572	ERR5272100	4980	C	T	0,302571	2021-01-25	United Kingdom
ORF1ab_1708_D	ORF1ab	1708	ERR5272100	5388	C	A	1	2021-01-25	United Kingdom
ORF1ab_2087_I	ORF1ab	2087	ERR5272100	6525	C	T	0,999813	2021-01-25	United Kingdom
ORF1ab_2230_T	ORF1ab	2230	ERR5272100	6954	T	C	0,999561	2021-01-25	United Kingdom
ORF1ab_3674_NA	ORF1ab	3674	ERR5272100	11287	G	-TCTGGTTTT	0,998317	2021-01-25	United Kingdom
ORF1ab_314_L	ORF1ab	314	ERR5272100	14408	C	T	0,999383	2021-01-25	United Kingdom
ORF1ab_1159_I	ORF1ab	1159	ERR5272100	16943	G	T	0,999449	2021-01-25	United Kingdom
S_68_NA	S	68	ERR5272100	21764	A	-TACATG	0,997602	2021-01-25	United Kingdom
S_143_NA	S	143	ERR5272100	21990	T	-TTA	0,995748	2021-01-25	United Kingdom
S_146_Q	S	146	ERR5272100	22000	C	A	0,999837	2021-01-25	United Kingdom
S_501_Y	S	501	ERR5272100	23063	A	T	1	2021-01-25	United Kingdom
S_570_D	S	570	ERR5272100	23271	C	A	0,999903	2021-01-25	United Kingdom
S_614_G	S	614	ERR5272100	23403	A	G	0,999876	2021-01-25	United Kingdom
S_681_H	S	681	ERR5272100	23604	C	A	1	2021-01-25	United Kingdom
S_716_I	S	716	ERR5272100	23709	C	T	1	2021-01-25	United Kingdom
S_982_A	S	982	ERR5272100	24506	T	G	0,999761	2021-01-25	United Kingdom
S_1118_H	S	1118	ERR5272100	24914	G	C	0,999449	2021-01-25	United Kingdom
S_1214_G	S	1214	ERR5272100	25202	T	G	0,145196	2021-01-25	United Kingdom
ORF8_27_*	ORF8	27	ERR5272100	27972	C	T	0,999696	2021-01-25	United Kingdom
ORF8_52_I	ORF8	52	ERR5272100	28048	G	T	0,999111	2021-01-25	United Kingdom
ORF8_73_C	ORF8	73	ERR5272100	28111	A	G	0,999746	2021-01-25	United Kingdom
N_3_H	N	3	ERR5272100	28280	G	C	0,999968	2021-01-25	United Kingdom
N_3_V	N	3	ERR5272100	28281	A	T	0,999558	2021-01-25	United Kingdom
N_3_E	N	3	ERR5272100	28282	T	A	0,999653	2021-01-25	United Kingdom
N_145_Y	N	145	ERR5272100	28706	C	T	0,999729	2021-01-25	United Kingdom
N_203_K	N	203	ERR5272100	28881	G	A	0,9944	2021-01-25	United Kingdom
N_204_R	N	204	ERR5272100	28883	G	C	0,999599	2021-01-25	United Kingdom
N_235_F	N	235	ERR5272100	28977	C	T	0,999379	2021-01-25	United Kingdom
ORF1ab_1001_I	ORF1ab	1001	ERR5272102	3267	C	T	0,999369	2021-01-25	United Kingdom
ORF1ab_1708_D	ORF1ab	1708	ERR5272102	5388	C	A	1	2021-01-25	United Kingdom
ORF1ab_2001_V	ORF1ab	2001	ERR5272102	6267	C	T	0,591621	2021-01-25	United Kingdom
ORF1ab_2230_T	ORF1ab	2230	ERR5272102	6954	T	C	0,999507	2021-01-25	United Kingdom
ORF1ab_3674_NA	ORF1ab	3674	ERR5272102	11287	G	-TCTGGTTTT	0,998318	2021-01-25	United Kingdom
ORF1ab_314_L	ORF1ab	314	ERR5272102	14408	C	T	0,999732	2021-01-25	United Kingdom
S_68_NA	S	68	ERR5272102	21764	A	-TACATG	0,997168	2021-01-25	United Kingdom
S_143_NA	S	143	ERR5272102	21990	T	-TTA	0,998151	2021-01-25	United Kingdom
S_501_Y	S	501	ERR5272102	23063	A	T	1	2021-01-25	United Kingdom
S_570_D	S	570	ERR5272102	23271	C	A	0,999833	2021-01-25	United Kingdom
S_614_G	S	614	ERR5272102	23403	A	G	0,999739	2021-01-25	United Kingdom
S_681_H	S	681	ERR5272102	23604	C	A	1	2021-01-25	United Kingdom
S_716_I	S	716	ERR5272102	23709	C	T	0,999693	2021-01-25	United Kingdom
S_982_A	S	982	ERR5272102	24506	T	G	0,999955	2021-01-25	United Kingdom
S_1118_H	S	1118	ERR5272102	24914	G	C	0,999635	2021-01-25	United Kingdom
S_1214_G	S	1214	ERR5272102	25202	T	G	0,180575	2021-01-25	United Kingdom
ORF8_27_*	ORF8	27	ERR5272102	27972	C	T	0,999115	2021-01-25	United Kingdom
ORF8_52_I	ORF8	52	ERR5272102	28048	G	T	0,999569	2021-01-25	United Kingdom
ORF8_73_C	ORF8	73	ERR5272102	28111	A	G	0,999734	2021-01-25	United Kingdom
N_3_H	N	3	ERR5272102	28280	G	C	0,999635	2021-01-25	United Kingdom
N_3_V	N	3	ERR5272102	28281	A	T	0,999786	2021-01-25	United Kingdom
N_3_E	N	3	ERR5272102	28282	T	A	0,999878	2021-01-25	United Kingdom
N_203_K	N	203	ERR5272102	28881	G	A	0,996731	2021-01-25	United Kingdom
N_204_R	N	204	ERR5272102	28883	G	C	1	2021-01-25	United Kingdom
N_235_F	N	235	ERR5272102	28977	C	T	0,999793	2021-01-25	United Kingdom
ORF1ab_1001_I	ORF1ab	1001	ERR5272103	3267	C	T	1	2021-01-24	United Kingdom
ORF1ab_1708_D	ORF1ab	1708	ERR5272103	5388	C	A	1	2021-01-24	United Kingdom
ORF1ab_2230_T	ORF1ab	2230	ERR5272103	6954	T	C	0,999233	2021-01-24	United Kingdom
ORF1ab_3674_NA	ORF1ab	3674	ERR5272103	11287	G	-TCTGGTTTT	0,997694	2021-01-24	United Kingdom
ORF1ab_3748_I	ORF1ab	3748	ERR5272103	11507	G	A	1	2021-01-24	United Kingdom
ORF1ab_314_L	ORF1ab	314	ERR5272103	14408	C	T	1	2021-01-24	United Kingdom
ORF1ab_2431_V	ORF1ab	2431	ERR5272103	20759	C	T	0,999591	2021-01-24	United Kingdom
S_68_NA	S	68	ERR5272103	21764	A	-TACATG	0,996772	2021-01-24	United Kingdom
S_143_NA	S	143	ERR5272103	21990	T	-TTA	0,998434	2021-01-24	United Kingdom
S_501_Y	S	501	ERR5272103	23063	A	T	0,999762	2021-01-24	United Kingdom
S_570_D	S	570	ERR5272103	23271	C	A	0,999885	2021-01-24	United Kingdom
S_614_G	S	614	ERR5272103	23403	A	G	0,999925	2021-01-24	United Kingdom
S_681_H	S	681	ERR5272103	23604	C	A	0,999412	2021-01-24	United Kingdom
S_716_I	S	716	ERR5272103	23709	C	T	1	2021-01-24	United Kingdom
S_982_A	S	982	ERR5272103	24506	T	G	0,999717	2021-01-24	United Kingdom
S_1118_H	S	1118	ERR5272103	24914	G	C	0,999774	2021-01-24	United Kingdom
S_1214_G	S	1214	ERR5272103	25202	T	G	0,0788699	2021-01-24	United Kingdom
ORF8_27_*	ORF8	27	ERR5272103	27972	C	T	0,999726	2021-01-24	United Kingdom
ORF8_52_I	ORF8	52	ERR5272103	28048	G	T	1	2021-01-24	United Kingdom
ORF8_73_C	ORF8	73	ERR5272103	28111	A	G	0,999459	2021-01-24	United Kingdom
N_3_H	N	3	ERR5272103	28280	G	C	0,999891	2021-01-24	United Kingdom
N_3_V	N	3	ERR5272103	28281	A	T	0,999891	2021-01-24	United Kingdom
N_3_E	N	3	ERR5272103	28282	T	A	0,999674	2021-01-24	United Kingdom
N_203_K	N	203	ERR5272103	28881	G	A	0,997337	2021-01-24	United Kingdom
N_204_R	N	204	ERR5272103	28883	G	C	0,999898	2021-01-24	United Kingdom
N_235_F	N	235	ERR5272103	28977	C	T	0,999654	2021-01-24	United Kingdom
ORF1ab_1001_I	ORF1ab	1001	ERR5272104	3267	C	T	0,999907	2021-01-25	United Kingdom
ORF1ab_1708_D	ORF1ab	1708	ERR5272104	5388	C	A	1	2021-01-25	United Kingdom
ORF1ab_2230_T	ORF1ab	2230	ERR5272104	6954	T	C	0,999558	2021-01-25	United Kingdom
ORF1ab_3674_NA	ORF1ab	3674	ERR5272104	11287	G	-TCTGGTTTT	0,999429	2021-01-25	United Kingdom
ORF1ab_4010_N	ORF1ab	4010	ERR5272104	12294	C	A	0,998976	2021-01-25	United Kingdom
ORF1ab_314_L	ORF1ab	314	ERR5272104	14408	C	T	1	2021-01-25	United Kingdom
S_5_F	S	5	ERR5272104	21575	C	T	0,0613283	2021-01-25	United Kingdom
S_68_NA	S	68	ERR5272104	21764	A	-TACATG	0,99912	2021-01-25	United Kingdom
S_143_NA	S	143	ERR5272104	21990	T	-TTA	1	2021-01-25	United Kingdom
S_501_Y	S	501	ERR5272104	23063	A	T	1	2021-01-25	United Kingdom
S_570_D	S	570	ERR5272104	23271	C	A	0,999745	2021-01-25	United Kingdom
S_614_G	S	614	ERR5272104	23403	A	G	0,999651	2021-01-25	United Kingdom
S_681_H	S	681	ERR5272104	23604	C	A	1	2021-01-25	United Kingdom
S_716_I	S	716	ERR5272104	23709	C	T	1	2021-01-25	United Kingdom
S_982_A	S	982	ERR5272104	24506	T	G	1	2021-01-25	United Kingdom
S_1118_H	S	1118	ERR5272104	24914	G	C	0,999816	2021-01-25	United Kingdom
S_1214_G	S	1214	ERR5272104	25202	T	G	0,16635	2021-01-25	United Kingdom
M_2_S	M	2	ERR5272104	26526	G	T	0,999863	2021-01-25	United Kingdom
ORF8_27_*	ORF8	27	ERR5272104	27972	C	T	1	2021-01-25	United Kingdom
ORF8_52_I	ORF8	52	ERR5272104	28048	G	T	1	2021-01-25	United Kingdom
ORF8_73_C	ORF8	73	ERR5272104	28111	A	G	0,999952	2021-01-25	United Kingdom
N_3_H	N	3	ERR5272104	28280	G	C	0,99992	2021-01-25	United Kingdom
N_3_V	N	3	ERR5272104	28281	A	T	1	2021-01-25	United Kingdom
N_3_E	N	3	ERR5272104	28282	T	A	0,9998	2021-01-25	United Kingdom
N_203_K	N	203	ERR5272104	28881	G	A	1	2021-01-25	United Kingdom
N_204_R	N	204	ERR5272104	28883	G	C	0,999649	2021-01-25	United Kingdom
N_235_F	N	235	ERR5272104	28977	C	T	0,999641	2021-01-25	United Kingdom
ORF1ab_1001_I	ORF1ab	1001	ERR5272105	3267	C	T	0,999665	2021-01-24	United Kingdom
ORF1ab_1708_D	ORF1ab	1708	ERR5272105	5388	C	A	1	2021-01-24	United Kingdom
ORF1ab_2230_T	ORF1ab	2230	ERR5272105	6954	T	C	0,999319	2021-01-24	United Kingdom
ORF1ab_3674_NA	ORF1ab	3674	ERR5272105	11287	G	-TCTGGTTTT	0,996217	2021-01-24	United Kingdom
ORF1ab_276_H	ORF1ab	276	ERR5272105	14294	G	A	0,996832	2021-01-24	United Kingdom
ORF1ab_314_L	ORF1ab	314	ERR5272105	14408	C	T	0,999464	2021-01-24	United Kingdom
S_68_NA	S	68	ERR5272105	21764	A	-TACATG	0,997619	2021-01-24	United Kingdom
S_143_NA	S	143	ERR5272105	21990	T	-TTA	0,997868	2021-01-24	United Kingdom
S_501_Y	S	501	ERR5272105	23063	A	T	0,999722	2021-01-24	United Kingdom
S_570_D	S	570	ERR5272105	23271	C	A	0,999937	2021-01-24	United Kingdom
S_614_G	S	614	ERR5272105	23403	A	G	0,999783	2021-01-24	United Kingdom
S_681_H	S	681	ERR5272105	23604	C	A	0,999808	2021-01-24	United Kingdom
S_690_K	S	690	ERR5272105	23630	C	A	0,999409	2021-01-24	United Kingdom
S_716_I	S	716	ERR5272105	23709	C	T	1	2021-01-24	United Kingdom
S_982_A	S	982	ERR5272105	24506	T	G	0,99996	2021-01-24	United Kingdom
S_1118_H	S	1118	ERR5272105	24914	G	C	1	2021-01-24	United Kingdom
S_1214_G	S	1214	ERR5272105	25202	T	G	0,197711	2021-01-24	United Kingdom
ORF8_27_*	ORF8	27	ERR5272105	27972	C	T	0,999736	2021-01-24	United Kingdom
ORF8_52_I	ORF8	52	ERR5272105	28048	G	T	0,99974	2021-01-24	United Kingdom
ORF8_68_*	ORF8	68	ERR5272105	28095	A	T	0,997353	2021-01-24	United Kingdom
ORF8_73_C	ORF8	73	ERR5272105	28111	A	G	0,99973	2021-01-24	United Kingdom
N_3_H	N	3	ERR5272105	28280	G	C	0,999875	2021-01-24	United Kingdom
N_3_V	N	3	ERR5272105	28281	A	T	0,99975	2021-01-24	United Kingdom
N_3_E	N	3	ERR5272105	28282	T	A	0,999813	2021-01-24	United Kingdom
N_203_K	N	203	ERR5272105	28881	G	A	0,996058	2021-01-24	United Kingdom
N_204_R	N	204	ERR5272105	28883	G	C	0,99985	2021-01-24	United Kingdom
N_235_F	N	235	ERR5272105	28977	C	T	0,999808	2021-01-24	United Kingdom
ORF1ab_971_L	ORF1ab	971	ERR5272106	3177	C	T	0,997952	2021-01-25	United Kingdom
ORF1ab_1001_I	ORF1ab	1001	ERR5272106	3267	C	T	0,999794	2021-01-25	United Kingdom
ORF1ab_1708_D	ORF1ab	1708	ERR5272106	5388	C	A	1	2021-01-25	United Kingdom
ORF1ab_2230_T	ORF1ab	2230	ERR5272106	6954	T	C	0,999313	2021-01-25	United Kingdom
ORF1ab_3674_NA	ORF1ab	3674	ERR5272106	11287	G	-TCTGGTTTT	0,999034	2021-01-25	United Kingdom
ORF1ab_314_L	ORF1ab	314	ERR5272106	14408	C	T	0,999416	2021-01-25	United Kingdom
S_68_NA	S	68	ERR5272106	21764	A	-TACATG	0,994788	2021-01-25	United Kingdom
S_143_NA	S	143	ERR5272106	21990	T	-TTA	0,997625	2021-01-25	United Kingdom
S_501_Y	S	501	ERR5272106	23063	A	T	0,99904	2021-01-25	United Kingdom
S_570_D	S	570	ERR5272106	23271	C	A	0,999827	2021-01-25	United Kingdom
S_614_G	S	614	ERR5272106	23403	A	G	0,999932	2021-01-25	United Kingdom
S_681_H	S	681	ERR5272106	23604	C	A	1	2021-01-25	United Kingdom
S_716_I	S	716	ERR5272106	23709	C	T	1	2021-01-25	United Kingdom
S_982_A	S	982	ERR5272106	24506	T	G	0,99973	2021-01-25	United Kingdom
S_1088_Y	S	1088	ERR5272106	24824	C	T	1	2021-01-25	United Kingdom
S_1118_H	S	1118	ERR5272106	24914	G	C	1	2021-01-25	United Kingdom
S_1158_H	S	1158	ERR5272106	25034	A	C	0,863593	2021-01-25	United Kingdom
S_1214_G	S	1214	ERR5272106	25202	T	G	0,17556	2021-01-25	United Kingdom
ORF8_27_*	ORF8	27	ERR5272106	27972	C	T	0,999497	2021-01-25	United Kingdom
ORF8_52_I	ORF8	52	ERR5272106	28048	G	T	1	2021-01-25	United Kingdom
ORF8_73_C	ORF8	73	ERR5272106	28111	A	G	0,999792	2021-01-25	United Kingdom
N_3_H	N	3	ERR5272106	28280	G	C	0,999864	2021-01-25	United Kingdom
N_3_V	N	3	ERR5272106	28281	A	T	0,999796	2021-01-25	United Kingdom
N_3_E	N	3	ERR5272106	28282	T	A	0,999661	2021-01-25	United Kingdom
N_203_K	N	203	ERR5272106	28881	G	A	0,997125	2021-01-25	United Kingdom
N_204_R	N	204	ERR5272106	28883	G	C	0,999902	2021-01-25	United Kingdom
N_235_F	N	235	ERR5272106	28977	C	T	1	2021-01-25	United Kingdom
ORF1ab_1001_I	ORF1ab	1001	ERR5272107	3267	C	T	0,999714	2021-01-24	United Kingdom
ORF1ab_1708_D	ORF1ab	1708	ERR5272107	5388	C	A	1	2021-01-24	United Kingdom
ORF1ab_2230_T	ORF1ab	2230	ERR5272107	6954	T	C	0,999528	2021-01-24	United Kingdom
ORF1ab_2943_F	ORF1ab	2943	ERR5272107	9092	G	T	0,999853	2021-01-24	United Kingdom
ORF1ab_3310_K	ORF1ab	3310	ERR5272107	10193	G	A	1	2021-01-24	United Kingdom
ORF1ab_3310_D	ORF1ab	3310	ERR5272107	10195	A	T	1	2021-01-24	United Kingdom
ORF1ab_3674_NA	ORF1ab	3674	ERR5272107	11287	G	-TCTGGTTTT	0,998733	2021-01-24	United Kingdom
ORF1ab_314_L	ORF1ab	314	ERR5272107	14408	C	T	0,999704	2021-01-24	United Kingdom
S_68_NA	S	68	ERR5272107	21764	A	-TACATG	0,997896	2021-01-24	United Kingdom
S_143_NA	S	143	ERR5272107	21990	T	-TTA	0,998418	2021-01-24	United Kingdom
S_501_Y	S	501	ERR5272107	23063	A	T	0,9996	2021-01-24	United Kingdom
S_570_D	S	570	ERR5272107	23271	C	A	0,999623	2021-01-24	United Kingdom
S_614_G	S	614	ERR5272107	23403	A	G	0,999853	2021-01-24	United Kingdom
S_681_H	S	681	ERR5272107	23604	C	A	0,999827	2021-01-24	United Kingdom
S_716_I	S	716	ERR5272107	23709	C	T	0,999828	2021-01-24	United Kingdom
S_982_A	S	982	ERR5272107	24506	T	G	0,999724	2021-01-24	United Kingdom
S_1118_H	S	1118	ERR5272107	24914	G	C	0,999827	2021-01-24	United Kingdom
S_1214_G	S	1214	ERR5272107	25202	T	G	0,142756	2021-01-24	United Kingdom
N_199_L	N	199	ERR5272107	28869	C	T	0,999012	2021-01-24	United Kingdom
N_209_K	N	209	ERR5272107	28899	G	A	0,999814	2021-01-24	United Kingdom
ORF1ab_550_H	ORF1ab	550	ERR5272108	1914	G	A	0,999674	2021-01-25	United Kingdom
ORF1ab_1001_I	ORF1ab	1001	ERR5272108	3267	C	T	0,999961	2021-01-25	United Kingdom
ORF1ab_1708_D	ORF1ab	1708	ERR5272108	5388	C	A	1	2021-01-25	United Kingdom
ORF1ab_2230_T	ORF1ab	2230	ERR5272108	6954	T	C	0,999668	2021-01-25	United Kingdom
ORF1ab_3674_NA	ORF1ab	3674	ERR5272108	11287	G	-TCTGGTTTT	0,998333	2021-01-25	United Kingdom
ORF1ab_314_L	ORF1ab	314	ERR5272108	14408	C	T	0,999748	2021-01-25	United Kingdom
ORF1ab_371_I	ORF1ab	371	ERR5272108	14580	G	T	0,0785103	2021-01-25	United Kingdom
S_68_NA	S	68	ERR5272108	21764	A	-TACATG	0,99748	2021-01-25	United Kingdom
S_143_NA	S	143	ERR5272108	21990	T	-TTA	0,998349	2021-01-25	United Kingdom
S_501_Y	S	501	ERR5272108	23063	A	T	0,999603	2021-01-25	United Kingdom
S_570_D	S	570	ERR5272108	23271	C	A	0,999661	2021-01-25	United Kingdom
S_614_G	S	614	ERR5272108	23403	A	G	0,999668	2021-01-25	United Kingdom
S_681_H	S	681	ERR5272108	23604	C	A	1	2021-01-25	United Kingdom
S_716_I	S	716	ERR5272108	23709	C	T	0,999472	2021-01-25	United Kingdom
S_982_A	S	982	ERR5272108	24506	T	G	0,999861	2021-01-25	United Kingdom
S_1118_H	S	1118	ERR5272108	24914	G	C	1	2021-01-25	United Kingdom
S_1214_G	S	1214	ERR5272108	25202	T	G	0,145377	2021-01-25	United Kingdom
ORF7a_58_NA	ORF7a	58	ERR5272108	27567	C	-TTTAGCACTCAATTTGCTTTTGCTTGTCCTGACGGCGTAAAACACGTCTATCAGT	0,993127	2021-01-25	United Kingdom
ORF8_27_*	ORF8	27	ERR5272108	27972	C	T	0,998822	2021-01-25	United Kingdom
ORF8_52_I	ORF8	52	ERR5272108	28048	G	T	0,999238	2021-01-25	United Kingdom
ORF8_73_C	ORF8	73	ERR5272108	28111	A	G	0,999796	2021-01-25	United Kingdom
N_3_H	N	3	ERR5272108	28280	G	C	0,99984	2021-01-25	United Kingdom
N_3_V	N	3	ERR5272108	28281	A	T	0,999743	2021-01-25	United Kingdom
N_3_E	N	3	ERR5272108	28282	T	A	0,999519	2021-01-25	United Kingdom
N_203_K	N	203	ERR5272108	28881	G	A	0,99738	2021-01-25	United Kingdom
N_204_R	N	204	ERR5272108	28883	G	C	0,999104	2021-01-25	United Kingdom
N_235_F	N	235	ERR5272108	28977	C	T	0,999695	2021-01-25	United Kingdom
ORF1ab_1001_I	ORF1ab	1001	ERR5272109	3267	C	T	0,999923	2021-01-24	United Kingdom
ORF1ab_1708_D	ORF1ab	1708	ERR5272109	5388	C	A	0,999501	2021-01-24	United Kingdom
ORF1ab_2230_T	ORF1ab	2230	ERR5272109	6954	T	C	0,999483	2021-01-24	United Kingdom
ORF1ab_3310_K	ORF1ab	3310	ERR5272109	10193	G	A	0,999399	2021-01-24	United Kingdom
ORF1ab_3310_D	ORF1ab	3310	ERR5272109	10195	A	T	0,999807	2021-01-24	United Kingdom
ORF1ab_3674_NA	ORF1ab	3674	ERR5272109	11287	G	-TCTGGTTTT	0,99674	2021-01-24	United Kingdom
ORF1ab_314_L	ORF1ab	314	ERR5272109	14408	C	T	0,999388	2021-01-24	United Kingdom
S_68_NA	S	68	ERR5272109	21764	A	-TACATG	0,999242	2021-01-24	United Kingdom
S_143_NA	S	143	ERR5272109	21990	T	-TTA	0,997279	2021-01-24	United Kingdom
S_501_Y	S	501	ERR5272109	23063	A	T	0,99934	2021-01-24	United Kingdom
S_570_D	S	570	ERR5272109	23271	C	A	0,999841	2021-01-24	United Kingdom
S_614_G	S	614	ERR5272109	23403	A	G	0,999598	2021-01-24	United Kingdom
S_681_H	S	681	ERR5272109	23604	C	A	0,999766	2021-01-24	United Kingdom
S_716_I	S	716	ERR5272109	23709	C	T	0,999765	2021-01-24	United Kingdom
S_982_A	S	982	ERR5272109	24506	T	G	0,999749	2021-01-24	United Kingdom
S_1118_H	S	1118	ERR5272109	24914	G	C	0,999702	2021-01-24	United Kingdom
S_1214_G	S	1214	ERR5272109	25202	T	G	0,189349	2021-01-24	United Kingdom
ORF8_27_*	ORF8	27	ERR5272109	27972	C	T	1	2021-01-24	United Kingdom
ORF8_52_I	ORF8	52	ERR5272109	28048	G	T	1	2021-01-24	United Kingdom
ORF8_73_C	ORF8	73	ERR5272109	28111	A	G	0,999932	2021-01-24	United Kingdom
N_3_H	N	3	ERR5272109	28280	G	C	0,999909	2021-01-24	United Kingdom
N_3_V	N	3	ERR5272109	28281	A	T	0,999725	2021-01-24	United Kingdom
N_3_E	N	3	ERR5272109	28282	T	A	0,999695	2021-01-24	United Kingdom
N_203_K	N	203	ERR5272109	28881	G	A	0,995077	2021-01-24	United Kingdom
N_204_R	N	204	ERR5272109	28883	G	C	0,999479	2021-01-24	United Kingdom
N_235_F	N	235	ERR5272109	28977	C	T	0,999801	2021-01-24	United Kingdom
ORF1ab_1001_I	ORF1ab	1001	ERR5272110	3267	C	T	1	2021-01-25	United Kingdom
ORF1ab_1662_S	ORF1ab	1662	ERR5272110	5250	A	G	0,999737	2021-01-25	United Kingdom
ORF1ab_1708_D	ORF1ab	1708	ERR5272110	5388	C	A	1	2021-01-25	United Kingdom
ORF1ab_2230_T	ORF1ab	2230	ERR5272110	6954	T	C	0,999865	2021-01-25	United Kingdom
ORF1ab_2602_L	ORF1ab	2602	ERR5272110	8069	T	C	0,0672854	2021-01-25	United Kingdom
ORF1ab_3353_R	ORF1ab	3353	ERR5272110	10323	A	G	0,997953	2021-01-25	United Kingdom
ORF1ab_3603_NA	ORF1ab	3603	ERR5272110	11074	C	+T	0,0528767	2021-01-25	United Kingdom
ORF1ab_3674_NA	ORF1ab	3674	ERR5272110	11287	G	-TCTGGTTTT	0,995182	2021-01-25	United Kingdom
ORF1ab_314_L	ORF1ab	314	ERR5272110	14408	C	T	1	2021-01-25	United Kingdom
S_68_NA	S	68	ERR5272110	21764	A	-TACATG	0,997974	2021-01-25	United Kingdom
S_143_NA	S	143	ERR5272110	21990	T	-TTA	0,998678	2021-01-25	United Kingdom
S_501_Y	S	501	ERR5272110	23063	A	T	1	2021-01-25	United Kingdom
S_570_D	S	570	ERR5272110	23271	C	A	0,999907	2021-01-25	United Kingdom
S_614_G	S	614	ERR5272110	23403	A	G	0,999818	2021-01-25	United Kingdom
S_681_H	S	681	ERR5272110	23604	C	A	1	2021-01-25	United Kingdom
S_716_I	S	716	ERR5272110	23709	C	T	1	2021-01-25	United Kingdom
S_982_A	S	982	ERR5272110	24506	T	G	0,999548	2021-01-25	United Kingdom
S_1118_H	S	1118	ERR5272110	24914	G	C	0,995932	2021-01-25	United Kingdom
S_1214_G	S	1214	ERR5272110	25202	T	G	0,11798	2021-01-25	United Kingdom
ORF3a_89_I	ORF3a	89	ERR5272110	25658	C	T	0,995409	2021-01-25	United Kingdom
ORF8_27_*	ORF8	27	ERR5272110	27972	C	T	1	2021-01-25	United Kingdom
ORF8_52_I	ORF8	52	ERR5272110	28048	G	T	1	2021-01-25	United Kingdom
ORF8_73_C	ORF8	73	ERR5272110	28111	A	G	0,999783	2021-01-25	United Kingdom
N_3_H	N	3	ERR5272110	28280	G	C	0,999919	2021-01-25	United Kingdom
N_3_V	N	3	ERR5272110	28281	A	T	1	2021-01-25	United Kingdom
N_3_E	N	3	ERR5272110	28282	T	A	0,999831	2021-01-25	United Kingdom
ORF1ab_1001_I	ORF1ab	1001	ERR5272111	3267	C	T	0,999869	2021-01-24	United Kingdom
ORF1ab_1708_D	ORF1ab	1708	ERR5272111	5388	C	A	0,999507	2021-01-24	United Kingdom
ORF1ab_2230_T	ORF1ab	2230	ERR5272111	6954	T	C	0,999441	2021-01-24	United Kingdom
ORF1ab_3674_NA	ORF1ab	3674	ERR5272111	11287	G	-TCTGGTTTT	0,99716	2021-01-24	United Kingdom
ORF1ab_314_L	ORF1ab	314	ERR5272111	14408	C	T	1	2021-01-24	United Kingdom
ORF1ab_1383_R	ORF1ab	1383	ERR5272111	17615	A	G	0,999396	2021-01-24	United Kingdom
ORF1ab_1871_G	ORF1ab	1871	ERR5272111	19079	A	G	0,999844	2021-01-24	United Kingdom
S_68_NA	S	68	ERR5272111	21764	A	-TACATG	0,998786	2021-01-24	United Kingdom
S_143_NA	S	143	ERR5272111	21990	T	-TTA	0,99466	2021-01-24	United Kingdom
S_501_Y	S	501	ERR5272111	23063	A	T	0,999113	2021-01-24	United Kingdom
S_570_D	S	570	ERR5272111	23271	C	A	0,999692	2021-01-24	United Kingdom
S_614_G	S	614	ERR5272111	23403	A	G	0,999812	2021-01-24	United Kingdom
S_681_H	S	681	ERR5272111	23604	C	A	0,999473	2021-01-24	United Kingdom
S_716_I	S	716	ERR5272111	23709	C	T	0,999736	2021-01-24	United Kingdom
S_982_A	S	982	ERR5272111	24506	T	G	0,99963	2021-01-24	United Kingdom
S_1118_H	S	1118	ERR5272111	24914	G	C	1	2021-01-24	United Kingdom
S_1214_G	S	1214	ERR5272111	25202	T	G	0,214897	2021-01-24	United Kingdom
ORF3a_90_F	ORF3a	90	ERR5272111	25660	G	T	0,99965	2021-01-24	United Kingdom
ORF8_27_*	ORF8	27	ERR5272111	27972	C	T	0,999624	2021-01-24	United Kingdom
ORF8_52_I	ORF8	52	ERR5272111	28048	G	T	0,999629	2021-01-24	United Kingdom
ORF8_62_A	ORF8	62	ERR5272111	28078	T	C	0,998917	2021-01-24	United Kingdom
ORF8_73_C	ORF8	73	ERR5272111	28111	A	G	0,999792	2021-01-24	United Kingdom
N_3_H	N	3	ERR5272111	28280	G	C	0,999925	2021-01-24	United Kingdom
N_3_V	N	3	ERR5272111	28281	A	T	0,999775	2021-01-24	United Kingdom
N_3_E	N	3	ERR5272111	28282	T	A	0,9997	2021-01-24	United Kingdom
N_203_K	N	203	ERR5272111	28881	G	A	0,995987	2021-01-24	United Kingdom
N_204_R	N	204	ERR5272111	28883	G	C	0,999736	2021-01-24	United Kingdom
N_235_F	N	235	ERR5272111	28977	C	T	0,99974	2021-01-24	United Kingdom
ORF1ab_1001_I	ORF1ab	1001	ERR5272112	3267	C	T	0,999922	2021-01-25	United Kingdom
ORF1ab_1708_D	ORF1ab	1708	ERR5272112	5388	C	A	1	2021-01-25	United Kingdom
ORF1ab_2230_T	ORF1ab	2230	ERR5272112	6954	T	C	0,999442	2021-01-25	United Kingdom
ORF1ab_3674_NA	ORF1ab	3674	ERR5272112	11287	G	-TCTGGTTTT	0,999188	2021-01-25	United Kingdom
ORF1ab_314_L	ORF1ab	314	ERR5272112	14408	C	T	0,999563	2021-01-25	United Kingdom
S_68_NA	S	68	ERR5272112	21764	A	-TACATG	0,996966	2021-01-25	United Kingdom
S_143_NA	S	143	ERR5272112	21990	T	-TTA	0,998075	2021-01-25	United Kingdom
S_501_Y	S	501	ERR5272112	23063	A	T	0,99883	2021-01-25	United Kingdom
S_570_D	S	570	ERR5272112	23271	C	A	0,99991	2021-01-25	United Kingdom
S_614_G	S	614	ERR5272112	23403	A	G	0,999735	2021-01-25	United Kingdom
S_681_H	S	681	ERR5272112	23604	C	A	0,999838	2021-01-25	United Kingdom
S_716_I	S	716	ERR5272112	23709	C	T	0,999679	2021-01-25	United Kingdom
S_982_A	S	982	ERR5272112	24506	T	G	0,999773	2021-01-25	United Kingdom
S_1118_H	S	1118	ERR5272112	24914	G	C	1	2021-01-25	United Kingdom
S_1214_G	S	1214	ERR5272112	25202	T	G	0,163462	2021-01-25	United Kingdom
ORF8_27_*	ORF8	27	ERR5272112	27972	C	T	0,999522	2021-01-25	United Kingdom
ORF8_52_I	ORF8	52	ERR5272112	28048	G	T	1	2021-01-25	United Kingdom
ORF8_73_C	ORF8	73	ERR5272112	28111	A	G	0,999576	2021-01-25	United Kingdom
N_3_H	N	3	ERR5272112	28280	G	C	0,999857	2021-01-25	United Kingdom
N_3_V	N	3	ERR5272112	28281	A	T	0,999914	2021-01-25	United Kingdom
N_3_E	N	3	ERR5272112	28282	T	A	0,999656	2021-01-25	United Kingdom
N_203_K	N	203	ERR5272112	28881	G	A	0,995982	2021-01-25	United Kingdom
N_204_R	N	204	ERR5272112	28883	G	C	0,99976	2021-01-25	United Kingdom
N_235_F	N	235	ERR5272112	28977	C	T	0,999708	2021-01-25	United Kingdom
ORF1ab_1001_I	ORF1ab	1001	ERR5272113	3267	C	T	0,999685	2021-01-24	United Kingdom
ORF1ab_1708_D	ORF1ab	1708	ERR5272113	5388	C	A	1	2021-01-24	United Kingdom
ORF1ab_2230_T	ORF1ab	2230	ERR5272113	6954	T	C	0,999506	2021-01-24	United Kingdom
ORF1ab_3674_NA	ORF1ab	3674	ERR5272113	11287	G	-TCTGGTTTT	0,997143	2021-01-24	United Kingdom
ORF1ab_3748_I	ORF1ab	3748	ERR5272113	11507	G	A	0,999662	2021-01-24	United Kingdom
ORF1ab_314_L	ORF1ab	314	ERR5272113	14408	C	T	0,99983	2021-01-24	United Kingdom
S_68_NA	S	68	ERR5272113	21764	A	-TACATG	0,998238	2021-01-24	United Kingdom
S_143_NA	S	143	ERR5272113	21990	T	-TTA	0,998279	2021-01-24	United Kingdom
S_254_F	S	254	ERR5272113	22323	C	T	0,999496	2021-01-24	United Kingdom
S_501_Y	S	501	ERR5272113	23063	A	T	0,99974	2021-01-24	United Kingdom
S_570_D	S	570	ERR5272113	23271	C	A	0,999877	2021-01-24	United Kingdom
S_614_G	S	614	ERR5272113	23403	A	G	0,999729	2021-01-24	United Kingdom
S_681_H	S	681	ERR5272113	23604	C	A	1	2021-01-24	United Kingdom
S_716_I	S	716	ERR5272113	23709	C	T	0,999611	2021-01-24	United Kingdom
S_982_A	S	982	ERR5272113	24506	T	G	0,999756	2021-01-24	United Kingdom
S_1118_H	S	1118	ERR5272113	24914	G	C	1	2021-01-24	United Kingdom
S_1214_G	S	1214	ERR5272113	25202	T	G	0,156745	2021-01-24	United Kingdom
ORF3a_112_F	ORF3a	112	ERR5272113	25726	G	T	0,999841	2021-01-24	United Kingdom
ORF8_27_*	ORF8	27	ERR5272113	27972	C	T	0,999443	2021-01-24	United Kingdom
ORF8_52_I	ORF8	52	ERR5272113	28048	G	T	1	2021-01-24	United Kingdom
ORF8_73_C	ORF8	73	ERR5272113	28111	A	G	0,99962	2021-01-24	United Kingdom
N_3_H	N	3	ERR5272113	28280	G	C	0,999915	2021-01-24	United Kingdom
N_3_V	N	3	ERR5272113	28281	A	T	0,99983	2021-01-24	United Kingdom
N_3_E	N	3	ERR5272113	28282	T	A	0,999492	2021-01-24	United Kingdom
N_203_K	N	203	ERR5272113	28881	G	A	0,997683	2021-01-24	United Kingdom
N_204_R	N	204	ERR5272113	28883	G	C	0,999866	2021-01-24	United Kingdom
N_235_F	N	235	ERR5272113	28977	C	T	0,999604	2021-01-24	United Kingdom
ORF1ab_1001_I	ORF1ab	1001	ERR5272116	3267	C	T	1	2021-01-25	United Kingdom
ORF1ab_1708_D	ORF1ab	1708	ERR5272116	5388	C	A	1	2021-01-25	United Kingdom
ORF1ab_2230_T	ORF1ab	2230	ERR5272116	6954	T	C	0,999362	2021-01-25	United Kingdom
ORF1ab_3674_NA	ORF1ab	3674	ERR5272116	11287	G	-TCTGGTTTT	0,999531	2021-01-25	United Kingdom
ORF1ab_314_L	ORF1ab	314	ERR5272116	14408	C	T	0,999886	2021-01-25	United Kingdom
ORF1ab_1383_R	ORF1ab	1383	ERR5272116	17615	A	G	0,999867	2021-01-25	United Kingdom
S_68_NA	S	68	ERR5272116	21764	A	-TACATG	0,995951	2021-01-25	United Kingdom
S_143_NA	S	143	ERR5272116	21990	T	-TTA	0,999198	2021-01-25	United Kingdom
S_501_Y	S	501	ERR5272116	23063	A	T	0,999836	2021-01-25	United Kingdom
S_570_D	S	570	ERR5272116	23271	C	A	0,999801	2021-01-25	United Kingdom
S_614_G	S	614	ERR5272116	23403	A	G	0,999806	2021-01-25	United Kingdom
S_681_H	S	681	ERR5272116	23604	C	A	1	2021-01-25	United Kingdom
S_716_I	S	716	ERR5272116	23709	C	T	0,999707	2021-01-25	United Kingdom
S_982_A	S	982	ERR5272116	24506	T	G	0,999655	2021-01-25	United Kingdom
S_1118_H	S	1118	ERR5272116	24914	G	C	1	2021-01-25	United Kingdom
S_1214_G	S	1214	ERR5272116	25202	T	G	0,180053	2021-01-25	United Kingdom
ORF8_27_*	ORF8	27	ERR5272116	27972	C	T	0,9995	2021-01-25	United Kingdom
ORF8_52_I	ORF8	52	ERR5272116	28048	G	T	0,999756	2021-01-25	United Kingdom
ORF8_73_C	ORF8	73	ERR5272116	28111	A	G	0,999847	2021-01-25	United Kingdom
N_3_H	N	3	ERR5272116	28280	G	C	0,999944	2021-01-25	United Kingdom
N_3_V	N	3	ERR5272116	28281	A	T	0,999831	2021-01-25	United Kingdom
N_3_E	N	3	ERR5272116	28282	T	A	0,999214	2021-01-25	United Kingdom
N_203_K	N	203	ERR5272116	28881	G	A	0,998217	2021-01-25	United Kingdom
N_204_R	N	204	ERR5272116	28883	G	C	1	2021-01-25	United Kingdom
N_235_F	N	235	ERR5272116	28977	C	T	1	2021-01-25	United Kingdom
ORF1ab_1001_I	ORF1ab	1001	ERR5272117	3267	C	T	0,999957	2021-01-25	United Kingdom
ORF1ab_1708_D	ORF1ab	1708	ERR5272117	5388	C	A	1	2021-01-25	United Kingdom
ORF1ab_1809_V	ORF1ab	1809	ERR5272117	5691	C	T	0,0847132	2021-01-25	United Kingdom
ORF1ab_2230_T	ORF1ab	2230	ERR5272117	6954	T	C	0,99948	2021-01-25	United Kingdom
ORF1ab_3674_NA	ORF1ab	3674	ERR5272117	11287	G	-TCTGGTTTT	0,999482	2021-01-25	United Kingdom
ORF1ab_314_L	ORF1ab	314	ERR5272117	14408	C	T	0,999618	2021-01-25	United Kingdom
S_68_NA	S	68	ERR5272117	21764	A	-TACATG	0,997441	2021-01-25	United Kingdom
S_143_NA	S	143	ERR5272117	21990	T	-TTA	0,998742	2021-01-25	United Kingdom
S_501_Y	S	501	ERR5272117	23063	A	T	0,999694	2021-01-25	United Kingdom
S_570_D	S	570	ERR5272117	23271	C	A	0,999943	2021-01-25	United Kingdom
S_614_G	S	614	ERR5272117	23403	A	G	0,999579	2021-01-25	United Kingdom
S_640_F	S	640	ERR5272117	23481	C	T	0,767337	2021-01-25	United Kingdom
S_681_H	S	681	ERR5272117	23604	C	A	1	2021-01-25	United Kingdom
S_716_I	S	716	ERR5272117	23709	C	T	0,999186	2021-01-25	United Kingdom
S_982_A	S	982	ERR5272117	24506	T	G	0,999533	2021-01-25	United Kingdom
S_1118_H	S	1118	ERR5272117	24914	G	C	1	2021-01-25	United Kingdom
S_1214_G	S	1214	ERR5272117	25202	T	G	0,199833	2021-01-25	United Kingdom
ORF8_27_*	ORF8	27	ERR5272117	27972	C	T	1	2021-01-25	United Kingdom
ORF8_52_I	ORF8	52	ERR5272117	28048	G	T	1	2021-01-25	United Kingdom
ORF8_73_C	ORF8	73	ERR5272117	28111	A	G	0,999905	2021-01-25	United Kingdom
N_3_H	N	3	ERR5272117	28280	G	C	1	2021-01-25	United Kingdom
N_3_V	N	3	ERR5272117	28281	A	T	0,999905	2021-01-25	United Kingdom
N_3_E	N	3	ERR5272117	28282	T	A	0,999835	2021-01-25	United Kingdom
N_202_C	N	202	ERR5272117	28877	A	T	0,0570533	2021-01-25	United Kingdom
N_203_K	N	203	ERR5272117	28881	G	A	0,997542	2021-01-25	United Kingdom
N_204_R	N	204	ERR5272117	28883	G	C	0,999875	2021-01-25	United Kingdom
N_235_F	N	235	ERR5272117	28977	C	T	0,999732	2021-01-25	United Kingdom
ORF1ab_1001_I	ORF1ab	1001	ERR5272118	3267	C	T	0,999876	2021-01-25	United Kingdom
ORF1ab_1708_D	ORF1ab	1708	ERR5272118	5388	C	A	0,999367	2021-01-25	United Kingdom
ORF1ab_2230_T	ORF1ab	2230	ERR5272118	6954	T	C	0,999337	2021-01-25	United Kingdom
ORF1ab_3310_K	ORF1ab	3310	ERR5272118	10193	G	A	0,999226	2021-01-25	United Kingdom
ORF1ab_3310_D	ORF1ab	3310	ERR5272118	10195	A	T	1	2021-01-25	United Kingdom
ORF1ab_3674_NA	ORF1ab	3674	ERR5272118	11287	G	-TCTGGTTTT	0,996921	2021-01-25	United Kingdom
ORF1ab_314_L	ORF1ab	314	ERR5272118	14408	C	T	0,999195	2021-01-25	United Kingdom
ORF1ab_1807_Y	ORF1ab	1807	ERR5272118	18886	C	T	0,999711	2021-01-25	United Kingdom
S_68_NA	S	68	ERR5272118	21764	A	-TACATG	0,997988	2021-01-25	United Kingdom
S_143_NA	S	143	ERR5272118	21990	T	-TTA	0,998247	2021-01-25	United Kingdom
S_501_Y	S	501	ERR5272118	23063	A	T	0,999154	2021-01-25	United Kingdom
S_570_D	S	570	ERR5272118	23271	C	A	1	2021-01-25	United Kingdom
S_614_G	S	614	ERR5272118	23403	A	G	0,999841	2021-01-25	United Kingdom
S_681_H	S	681	ERR5272118	23604	C	A	0,999779	2021-01-25	United Kingdom
S_716_I	S	716	ERR5272118	23709	C	T	1	2021-01-25	United Kingdom
S_982_A	S	982	ERR5272118	24506	T	G	0,999844	2021-01-25	United Kingdom
S_1118_H	S	1118	ERR5272118	24914	G	C	0,998718	2021-01-25	United Kingdom
S_1214_G	S	1214	ERR5272118	25202	T	G	0,227946	2021-01-25	United Kingdom
ORF3a_255_NA	ORF3a	255	ERR5272118	26157	T	-GTTAATCCAGTAATG	0,088819	2021-01-25	United Kingdom
ORF8_27_*	ORF8	27	ERR5272118	27972	C	T	0,999433	2021-01-25	United Kingdom
ORF8_52_I	ORF8	52	ERR5272118	28048	G	T	1	2021-01-25	United Kingdom
ORF8_73_C	ORF8	73	ERR5272118	28111	A	G	0,999773	2021-01-25	United Kingdom
N_3_H	N	3	ERR5272118	28280	G	C	0,99973	2021-01-25	United Kingdom
N_3_V	N	3	ERR5272118	28281	A	T	0,999849	2021-01-25	United Kingdom
N_3_E	N	3	ERR5272118	28282	T	A	0,99982	2021-01-25	United Kingdom
N_203_K	N	203	ERR5272118	28881	G	A	0,995949	2021-01-25	United Kingdom
N_204_R	N	204	ERR5272118	28883	G	C	1	2021-01-25	United Kingdom
N_235_F	N	235	ERR5272118	28977	C	T	0,999511	2021-01-25	United Kingdom
ORF1ab_92_F	ORF1ab	92	ERR5272120	539	C	T	0,999442	2021-01-25	United Kingdom
ORF1ab_1001_I	ORF1ab	1001	ERR5272120	3267	C	T	0,999732	2021-01-25	United Kingdom
ORF1ab_1708_D	ORF1ab	1708	ERR5272120	5388	C	A	1	2021-01-25	United Kingdom
ORF1ab_2230_T	ORF1ab	2230	ERR5272120	6954	T	C	0,999509	2021-01-25	United Kingdom
ORF1ab_3674_NA	ORF1ab	3674	ERR5272120	11287	G	-TCTGGTTTT	0,99938	2021-01-25	United Kingdom
ORF1ab_314_L	ORF1ab	314	ERR5272120	14408	C	T	1	2021-01-25	United Kingdom
S_5_F	S	5	ERR5272120	21575	C	T	1	2021-01-25	United Kingdom
S_68_NA	S	68	ERR5272120	21764	A	-TACATG	0,998257	2021-01-25	United Kingdom
S_143_NA	S	143	ERR5272120	21990	T	-TTA	0,998286	2021-01-25	United Kingdom
S_501_Y	S	501	ERR5272120	23063	A	T	1	2021-01-25	United Kingdom
S_570_D	S	570	ERR5272120	23271	C	A	0,999964	2021-01-25	United Kingdom
S_614_G	S	614	ERR5272120	23403	A	G	0,999652	2021-01-25	United Kingdom
S_681_H	S	681	ERR5272120	23604	C	A	0,999761	2021-01-25	United Kingdom
S_716_I	S	716	ERR5272120	23709	C	T	1	2021-01-25	United Kingdom
S_982_A	S	982	ERR5272120	24506	T	G	0,999632	2021-01-25	United Kingdom
S_1118_H	S	1118	ERR5272120	24914	G	C	0,99971	2021-01-25	United Kingdom
S_1214_G	S	1214	ERR5272120	25202	T	G	0,214422	2021-01-25	United Kingdom
ORF3a_151_I	ORF3a	151	ERR5272120	25844	C	T	0,999782	2021-01-25	United Kingdom
ORF7a_62_*	ORF7a	62	ERR5272120	27577	C	T	1	2021-01-25	United Kingdom
ORF8_27_*	ORF8	27	ERR5272120	27972	C	T	0,999602	2021-01-25	United Kingdom
ORF8_52_I	ORF8	52	ERR5272120	28048	G	T	1	2021-01-25	United Kingdom
ORF8_73_C	ORF8	73	ERR5272120	28111	A	G	0,99975	2021-01-25	United Kingdom
N_3_H	N	3	ERR5272120	28280	G	C	1	2021-01-25	United Kingdom
N_3_V	N	3	ERR5272120	28281	A	T	0,99983	2021-01-25	United Kingdom
N_3_E	N	3	ERR5272120	28282	T	A	0,99983	2021-01-25	United Kingdom
N_203_K	N	203	ERR5272120	28881	G	A	0,998496	2021-01-25	United Kingdom
N_204_R	N	204	ERR5272120	28883	G	C	0,999775	2021-01-25	United Kingdom
N_235_F	N	235	ERR5272120	28977	C	T	0,999753	2021-01-25	United Kingdom
ORF1ab_1001_I	ORF1ab	1001	ERR5272121	3267	C	T	0,999858	2021-01-25	United Kingdom
ORF1ab_1708_D	ORF1ab	1708	ERR5272121	5388	C	A	0,999231	2021-01-25	United Kingdom
ORF1ab_2230_T	ORF1ab	2230	ERR5272121	6954	T	C	0,999441	2021-01-25	United Kingdom
ORF1ab_3674_NA	ORF1ab	3674	ERR5272121	11287	G	-TCTGGTTTT	0,998009	2021-01-25	United Kingdom
ORF1ab_314_L	ORF1ab	314	ERR5272121	14408	C	T	0,999817	2021-01-25	United Kingdom
ORF1ab_452_S	ORF1ab	452	ERR5272121	14821	C	T	0,999948	2021-01-25	United Kingdom
ORF1ab_975_V	ORF1ab	975	ERR5272121	16391	C	T	0,99884	2021-01-25	United Kingdom
ORF1ab_1383_R	ORF1ab	1383	ERR5272121	17615	A	G	0,999785	2021-01-25	United Kingdom
S_68_NA	S	68	ERR5272121	21764	A	-TACATG	0,995188	2021-01-25	United Kingdom
S_143_NA	S	143	ERR5272121	21990	T	-TTA	0,998937	2021-01-25	United Kingdom
S_501_Y	S	501	ERR5272121	23063	A	T	1	2021-01-25	United Kingdom
S_570_D	S	570	ERR5272121	23271	C	A	0,999786	2021-01-25	United Kingdom
S_614_G	S	614	ERR5272121	23403	A	G	0,999821	2021-01-25	United Kingdom
S_681_H	S	681	ERR5272121	23604	C	A	1	2021-01-25	United Kingdom
S_716_I	S	716	ERR5272121	23709	C	T	1	2021-01-25	United Kingdom
S_982_A	S	982	ERR5272121	24506	T	G	0,999556	2021-01-25	United Kingdom
S_1118_H	S	1118	ERR5272121	24914	G	C	1	2021-01-25	United Kingdom
S_1214_G	S	1214	ERR5272121	25202	T	G	0,209106	2021-01-25	United Kingdom
M_70_L	M	70	ERR5272121	26730	G	C	0,999639	2021-01-25	United Kingdom
ORF6_21_I	ORF6	21	ERR5272121	27263	C	T	0,0525199	2021-01-25	United Kingdom
ORF8_27_*	ORF8	27	ERR5272121	27972	C	T	0,999716	2021-01-25	United Kingdom
ORF8_52_I	ORF8	52	ERR5272121	28048	G	T	1	2021-01-25	United Kingdom
ORF8_73_C	ORF8	73	ERR5272121	28111	A	G	0,999805	2021-01-25	United Kingdom
N_3_H	N	3	ERR5272121	28280	G	C	0,999854	2021-01-25	United Kingdom
N_3_V	N	3	ERR5272121	28281	A	T	0,999825	2021-01-25	United Kingdom
N_3_E	N	3	ERR5272121	28282	T	A	0,999708	2021-01-25	United Kingdom
N_203_K	N	203	ERR5272121	28881	G	A	0,996205	2021-01-25	United Kingdom
N_204_R	N	204	ERR5272121	28883	G	C	0,999858	2021-01-25	United Kingdom
N_235_F	N	235	ERR5272121	28977	C	T	0,999396	2021-01-25	United Kingdom
N_279_Q	N	279	ERR5272121	29109	C	A	0,999506	2021-01-25	United Kingdom
ORF1ab_1001_I	ORF1ab	1001	ERR5272122	3267	C	T	0,999834	2021-01-25	United Kingdom
ORF1ab_1708_D	ORF1ab	1708	ERR5272122	5388	C	A	1	2021-01-25	United Kingdom
ORF1ab_2230_T	ORF1ab	2230	ERR5272122	6954	T	C	0,999625	2021-01-25	United Kingdom
ORF1ab_3674_NA	ORF1ab	3674	ERR5272122	11287	G	-TCTGGTTTT	0,998997	2021-01-25	United Kingdom
ORF1ab_314_L	ORF1ab	314	ERR5272122	14408	C	T	0,998931	2021-01-25	United Kingdom
S_68_NA	S	68	ERR5272122	21764	A	-TACATG	0,996817	2021-01-25	United Kingdom
S_143_NA	S	143	ERR5272122	21990	T	-TTA	0,998754	2021-01-25	United Kingdom
S_501_Y	S	501	ERR5272122	23063	A	T	0,998383	2021-01-25	United Kingdom
S_570_D	S	570	ERR5272122	23271	C	A	0,999898	2021-01-25	United Kingdom
S_614_G	S	614	ERR5272122	23403	A	G	0,999735	2021-01-25	United Kingdom
S_681_H	S	681	ERR5272122	23604	C	A	0,999695	2021-01-25	United Kingdom
S_716_I	S	716	ERR5272122	23709	C	T	0,999698	2021-01-25	United Kingdom
S_982_A	S	982	ERR5272122	24506	T	G	0,999829	2021-01-25	United Kingdom
S_1118_H	S	1118	ERR5272122	24914	G	C	0,999571	2021-01-25	United Kingdom
S_1214_G	S	1214	ERR5272122	25202	T	G	0,177392	2021-01-25	United Kingdom
ORF8_27_*	ORF8	27	ERR5272122	27972	C	T	0,998353	2021-01-25	United Kingdom
ORF8_52_I	ORF8	52	ERR5272122	28048	G	T	0,999595	2021-01-25	United Kingdom
ORF8_68_*	ORF8	68	ERR5272122	28095	A	T	0,997904	2021-01-25	United Kingdom
ORF8_73_C	ORF8	73	ERR5272122	28111	A	G	0,999651	2021-01-25	United Kingdom
N_3_H	N	3	ERR5272122	28280	G	C	0,999966	2021-01-25	United Kingdom
N_3_V	N	3	ERR5272122	28281	A	T	0,999798	2021-01-25	United Kingdom
N_3_E	N	3	ERR5272122	28282	T	A	0,99953	2021-01-25	United Kingdom
N_203_K	N	203	ERR5272122	28881	G	A	0,995797	2021-01-25	United Kingdom
N_204_R	N	204	ERR5272122	28883	G	C	0,999739	2021-01-25	United Kingdom
N_235_F	N	235	ERR5272122	28977	C	T	0,999891	2021-01-25	United Kingdom
ORF1ab_460_Y	ORF1ab	460	ERR5272124	1643	A	T	0,99945	2021-01-25	United Kingdom
ORF1ab_1001_I	ORF1ab	1001	ERR5272124	3267	C	T	1	2021-01-25	United Kingdom
ORF1ab_1708_D	ORF1ab	1708	ERR5272124	5388	C	A	1	2021-01-25	United Kingdom
ORF1ab_2230_T	ORF1ab	2230	ERR5272124	6954	T	C	0,99952	2021-01-25	United Kingdom
ORF1ab_3674_NA	ORF1ab	3674	ERR5272124	11287	G	-TCTGGTTTT	0,962433	2021-01-25	United Kingdom
ORF1ab_314_L	ORF1ab	314	ERR5272124	14408	C	T	1	2021-01-25	United Kingdom
S_68_NA	S	68	ERR5272124	21764	A	-TACATG	0,999107	2021-01-25	United Kingdom
S_143_NA	S	143	ERR5272124	21990	T	-TTA	1	2021-01-25	United Kingdom
S_501_Y	S	501	ERR5272124	23063	A	T	1	2021-01-25	United Kingdom
S_570_D	S	570	ERR5272124	23271	C	A	0,999862	2021-01-25	United Kingdom
S_614_G	S	614	ERR5272124	23403	A	G	0,99973	2021-01-25	United Kingdom
S_681_H	S	681	ERR5272124	23604	C	A	0,999	2021-01-25	United Kingdom
S_716_I	S	716	ERR5272124	23709	C	T	1	2021-01-25	United Kingdom
S_982_A	S	982	ERR5272124	24506	T	G	1	2021-01-25	United Kingdom
S_1118_H	S	1118	ERR5272124	24914	G	C	0,999275	2021-01-25	United Kingdom
S_1214_G	S	1214	ERR5272124	25202	T	G	0,171182	2021-01-25	United Kingdom
ORF8_27_*	ORF8	27	ERR5272124	27972	C	T	1	2021-01-25	United Kingdom
ORF8_52_I	ORF8	52	ERR5272124	28048	G	T	1	2021-01-25	United Kingdom
ORF8_68_*	ORF8	68	ERR5272124	28095	A	T	1	2021-01-25	United Kingdom
ORF8_73_C	ORF8	73	ERR5272124	28111	A	G	0,999864	2021-01-25	United Kingdom
ORF8_118_V	ORF8	118	ERR5272124	28245	T	G	0,506281	2021-01-25	United Kingdom
ORF8_119_NA	ORF8	119	ERR5272124	28250	T	+CTG	0,995444	2021-01-25	United Kingdom
ORF8_120_NA	ORF8	120	ERR5272124	28253	C	-A	0,998806	2021-01-25	United Kingdom
N_3_H	N	3	ERR5272124	28280	G	C	0,999881	2021-01-25	United Kingdom
N_3_V	N	3	ERR5272124	28281	A	T	0,999941	2021-01-25	United Kingdom
N_3_E	N	3	ERR5272124	28282	T	A	0,999822	2021-01-25	United Kingdom
N_203_K	N	203	ERR5272124	28881	G	A	1	2021-01-25	United Kingdom
N_204_R	N	204	ERR5272124	28883	G	C	1	2021-01-25	United Kingdom
N_235_F	N	235	ERR5272124	28977	C	T	1	2021-01-25	United Kingdom
ORF1ab_730_F	ORF1ab	730	ERR5272128	2453	C	T	0,998828	2021-01-25	United Kingdom
ORF1ab_1001_I	ORF1ab	1001	ERR5272128	3267	C	T	0,999765	2021-01-25	United Kingdom
ORF1ab_1708_D	ORF1ab	1708	ERR5272128	5388	C	A	1	2021-01-25	United Kingdom
ORF1ab_2062_F	ORF1ab	2062	ERR5272128	6449	C	T	0,999855	2021-01-25	United Kingdom
ORF1ab_2230_T	ORF1ab	2230	ERR5272128	6954	T	C	0,999351	2021-01-25	United Kingdom
ORF1ab_3674_NA	ORF1ab	3674	ERR5272128	11287	G	-TCTGGTTTT	0,99618	2021-01-25	United Kingdom
ORF1ab_314_L	ORF1ab	314	ERR5272128	14408	C	T	0,999798	2021-01-25	United Kingdom
S_68_NA	S	68	ERR5272128	21764	A	-TACATG	0,994397	2021-01-25	United Kingdom
S_143_NA	S	143	ERR5272128	21990	T	-TTA	0,99717	2021-01-25	United Kingdom
S_501_Y	S	501	ERR5272128	23063	A	T	0,999692	2021-01-25	United Kingdom
S_570_D	S	570	ERR5272128	23271	C	A	0,999902	2021-01-25	United Kingdom
S_614_G	S	614	ERR5272128	23403	A	G	0,999621	2021-01-25	United Kingdom
S_681_H	S	681	ERR5272128	23604	C	A	1	2021-01-25	United Kingdom
S_716_I	S	716	ERR5272128	23709	C	T	1	2021-01-25	United Kingdom
S_982_A	S	982	ERR5272128	24506	T	G	0,999921	2021-01-25	United Kingdom
S_1118_H	S	1118	ERR5272128	24914	G	C	0,999733	2021-01-25	United Kingdom
S_1214_G	S	1214	ERR5272128	25202	T	G	0,0732181	2021-01-25	United Kingdom
ORF8_27_*	ORF8	27	ERR5272128	27972	C	T	1	2021-01-25	United Kingdom
ORF8_52_I	ORF8	52	ERR5272128	28048	G	T	0,999415	2021-01-25	United Kingdom
ORF8_73_C	ORF8	73	ERR5272128	28111	A	G	0,999769	2021-01-25	United Kingdom
N_3_H	N	3	ERR5272128	28280	G	C	0,999703	2021-01-25	United Kingdom
N_3_V	N	3	ERR5272128	28281	A	T	0,999637	2021-01-25	United Kingdom
N_3_E	N	3	ERR5272128	28282	T	A	0,999802	2021-01-25	United Kingdom
N_203_K	N	203	ERR5272128	28881	G	A	0,995929	2021-01-25	United Kingdom
N_204_R	N	204	ERR5272128	28883	G	C	1	2021-01-25	United Kingdom
N_235_F	N	235	ERR5272128	28977	C	T	0,999909	2021-01-25	United Kingdom
ORF10_10_S	ORF10	10	ERR5272128	29585	C	T	0,999431	2021-01-25	United Kingdom
ORF1ab_1001_I	ORF1ab	1001	ERR5272130	3267	C	T	1	2021-01-25	United Kingdom
ORF1ab_1708_D	ORF1ab	1708	ERR5272130	5388	C	A	1	2021-01-25	United Kingdom
ORF1ab_2230_T	ORF1ab	2230	ERR5272130	6954	T	C	0,999785	2021-01-25	United Kingdom
ORF1ab_2278_V	ORF1ab	2278	ERR5272130	7097	A	G	0,996716	2021-01-25	United Kingdom
ORF1ab_2926_F	ORF1ab	2926	ERR5272130	9042	C	T	0,999487	2021-01-25	United Kingdom
ORF1ab_3674_NA	ORF1ab	3674	ERR5272130	11287	G	-TCTGGTTTT	0,999604	2021-01-25	United Kingdom
ORF1ab_314_L	ORF1ab	314	ERR5272130	14408	C	T	1	2021-01-25	United Kingdom
ORF1ab_1383_R	ORF1ab	1383	ERR5272130	17615	A	G	0,999669	2021-01-25	United Kingdom
ORF1ab_1871_G	ORF1ab	1871	ERR5272130	19079	A	G	1	2021-01-25	United Kingdom
S_68_NA	S	68	ERR5272130	21764	A	-TACATG	0,99904	2021-01-25	United Kingdom
S_143_NA	S	143	ERR5272130	21990	T	-TTA	0,997498	2021-01-25	United Kingdom
S_501_Y	S	501	ERR5272130	23063	A	T	1	2021-01-25	United Kingdom
S_570_D	S	570	ERR5272130	23271	C	A	0,99991	2021-01-25	United Kingdom
S_614_G	S	614	ERR5272130	23403	A	G	1	2021-01-25	United Kingdom
S_681_H	S	681	ERR5272130	23604	C	A	1	2021-01-25	United Kingdom
S_716_I	S	716	ERR5272130	23709	C	T	0,999627	2021-01-25	United Kingdom
S_982_A	S	982	ERR5272130	24506	T	G	0,999775	2021-01-25	United Kingdom
S_1118_H	S	1118	ERR5272130	24914	G	C	1	2021-01-25	United Kingdom
S_1214_G	S	1214	ERR5272130	25202	T	G	0,16636	2021-01-25	United Kingdom
ORF8_27_*	ORF8	27	ERR5272130	27972	C	T	0,999224	2021-01-25	United Kingdom
ORF8_52_I	ORF8	52	ERR5272130	28048	G	T	1	2021-01-25	United Kingdom
ORF8_73_C	ORF8	73	ERR5272130	28111	A	G	0,995867	2021-01-25	United Kingdom
N_3_H	N	3	ERR5272130	28280	G	C	0,999844	2021-01-25	United Kingdom
N_3_V	N	3	ERR5272130	28281	A	T	1	2021-01-25	United Kingdom
N_3_E	N	3	ERR5272130	28282	T	A	0,999766	2021-01-25	United Kingdom
N_203_K	N	203	ERR5272130	28881	G	A	1	2021-01-25	United Kingdom
N_204_R	N	204	ERR5272130	28883	G	C	0,999293	2021-01-25	United Kingdom
N_235_F	N	235	ERR5272130	28977	C	T	1	2021-01-25	United Kingdom
ORF1ab_1001_I	ORF1ab	1001	ERR5272131	3267	C	T	0,999875	2021-01-23	United Kingdom
ORF1ab_1708_D	ORF1ab	1708	ERR5272131	5388	C	A	1	2021-01-23	United Kingdom
ORF1ab_2230_T	ORF1ab	2230	ERR5272131	6954	T	C	0,999345	2021-01-23	United Kingdom
ORF1ab_3650_C	ORF1ab	3650	ERR5272131	11214	T	G	0,999859	2021-01-23	United Kingdom
ORF1ab_3674_NA	ORF1ab	3674	ERR5272131	11287	G	-TCTGGTTTT	0,998813	2021-01-23	United Kingdom
ORF1ab_314_L	ORF1ab	314	ERR5272131	14408	C	T	0,999856	2021-01-23	United Kingdom
ORF1ab_2273_V	ORF1ab	2273	ERR5272131	20284	A	G	0,999563	2021-01-23	United Kingdom
S_68_NA	S	68	ERR5272131	21764	A	-TACATG	0,995279	2021-01-23	United Kingdom
S_143_NA	S	143	ERR5272131	21990	T	-TTA	0,999363	2021-01-23	United Kingdom
S_501_Y	S	501	ERR5272131	23063	A	T	0,999421	2021-01-23	United Kingdom
S_570_D	S	570	ERR5272131	23271	C	A	0,999816	2021-01-23	United Kingdom
S_614_G	S	614	ERR5272131	23403	A	G	0,99976	2021-01-23	United Kingdom
S_681_H	S	681	ERR5272131	23604	C	A	1	2021-01-23	United Kingdom
S_716_I	S	716	ERR5272131	23709	C	T	0,999851	2021-01-23	United Kingdom
S_982_A	S	982	ERR5272131	24506	T	G	0,999728	2021-01-23	United Kingdom
S_1118_H	S	1118	ERR5272131	24914	G	C	1	2021-01-23	United Kingdom
S_1214_G	S	1214	ERR5272131	25202	T	G	0,167292	2021-01-23	United Kingdom
ORF8_27_*	ORF8	27	ERR5272131	27972	C	T	0,999033	2021-01-23	United Kingdom
ORF8_52_I	ORF8	52	ERR5272131	28048	G	T	0,999435	2021-01-23	United Kingdom
ORF8_73_C	ORF8	73	ERR5272131	28111	A	G	0,999736	2021-01-23	United Kingdom
N_3_H	N	3	ERR5272131	28280	G	C	0,999843	2021-01-23	United Kingdom
N_3_V	N	3	ERR5272131	28281	A	T	0,999765	2021-01-23	United Kingdom
N_3_E	N	3	ERR5272131	28282	T	A	0,999922	2021-01-23	United Kingdom
N_203_K	N	203	ERR5272131	28881	G	A	0,999046	2021-01-23	United Kingdom
N_204_R	N	204	ERR5272131	28883	G	C	0,999923	2021-01-23	United Kingdom
N_235_F	N	235	ERR5272131	28977	C	T	0,999832	2021-01-23	United Kingdom
ORF1ab_971_L	ORF1ab	971	ERR5272133	3177	C	T	0,996744	2021-01-24	United Kingdom
ORF1ab_1001_I	ORF1ab	1001	ERR5272133	3267	C	T	1	2021-01-24	United Kingdom
ORF1ab_1581_M	ORF1ab	1581	ERR5272133	5007	C	T	0,0612557	2021-01-24	United Kingdom
ORF1ab_1708_D	ORF1ab	1708	ERR5272133	5388	C	A	1	2021-01-24	United Kingdom
ORF1ab_2230_T	ORF1ab	2230	ERR5272133	6954	T	C	0,999585	2021-01-24	United Kingdom
ORF1ab_3644_F	ORF1ab	3644	ERR5272133	11195	C	T	0,919704	2021-01-24	United Kingdom
ORF1ab_3674_NA	ORF1ab	3674	ERR5272133	11287	G	-TCTGGTTTT	0,991671	2021-01-24	United Kingdom
ORF1ab_3750_I	ORF1ab	3750	ERR5272133	11514	C	T	0,203297	2021-01-24	United Kingdom
ORF1ab_3829_F	ORF1ab	3829	ERR5272133	11750	C	T	0,207679	2021-01-24	United Kingdom
ORF1ab_4398_L	ORF1ab	4398	ERR5272133	13458	C	T	0,0566197	2021-01-24	United Kingdom
ORF1ab_314_L	ORF1ab	314	ERR5272133	14408	C	T	1	2021-01-24	United Kingdom
S_68_NA	S	68	ERR5272133	21764	A	-TACATG	0,990576	2021-01-24	United Kingdom
S_143_NA	S	143	ERR5272133	21990	T	-TTA	0,994297	2021-01-24	United Kingdom
S_501_Y	S	501	ERR5272133	23063	A	T	0,999724	2021-01-24	United Kingdom
S_570_D	S	570	ERR5272133	23271	C	A	0,999884	2021-01-24	United Kingdom
S_614_G	S	614	ERR5272133	23403	A	G	0,999717	2021-01-24	United Kingdom
S_681_H	S	681	ERR5272133	23604	C	A	1	2021-01-24	United Kingdom
S_716_I	S	716	ERR5272133	23709	C	T	0,999666	2021-01-24	United Kingdom
S_982_A	S	982	ERR5272133	24506	T	G	1	2021-01-24	United Kingdom
S_1118_H	S	1118	ERR5272133	24914	G	C	0,99961	2021-01-24	United Kingdom
S_1214_G	S	1214	ERR5272133	25202	T	G	0,140015	2021-01-24	United Kingdom
ORF3a_61_Q	ORF3a	61	ERR5272133	25573	A	C	0,918129	2021-01-24	United Kingdom
ORF3a_61_I	ORF3a	61	ERR5272133	25574	A	T	0,916823	2021-01-24	United Kingdom
ORF8_27_*	ORF8	27	ERR5272133	27972	C	T	1	2021-01-24	United Kingdom
ORF8_52_I	ORF8	52	ERR5272133	28048	G	T	1	2021-01-24	United Kingdom
ORF8_73_C	ORF8	73	ERR5272133	28111	A	G	0,999646	2021-01-24	United Kingdom
N_3_H	N	3	ERR5272133	28280	G	C	0,995681	2021-01-24	United Kingdom
N_3_V	N	3	ERR5272133	28281	A	T	0,999881	2021-01-24	United Kingdom
N_3_E	N	3	ERR5272133	28282	T	A	0,999682	2021-01-24	United Kingdom
N_203_K	N	203	ERR5272133	28881	G	A	0,998666	2021-01-24	United Kingdom
N_204_R	N	204	ERR5272133	28883	G	C	1	2021-01-24	United Kingdom
N_235_F	N	235	ERR5272133	28977	C	T	1	2021-01-24	United Kingdom
N_265_I	N	265	ERR5272133	29067	C	T	0,837419	2021-01-24	United Kingdom
ORF1ab_1001_I	ORF1ab	1001	ERR5272134	3267	C	T	0,999861	2021-01-25	United Kingdom
ORF1ab_1708_D	ORF1ab	1708	ERR5272134	5388	C	A	1	2021-01-25	United Kingdom
ORF1ab_2230_T	ORF1ab	2230	ERR5272134	6954	T	C	0,999358	2021-01-25	United Kingdom
ORF1ab_3674_NA	ORF1ab	3674	ERR5272134	11287	G	-TCTGGTTTT	0,995234	2021-01-25	United Kingdom
ORF1ab_218_L	ORF1ab	218	ERR5272134	14120	C	T	0,999339	2021-01-25	United Kingdom
ORF1ab_314_L	ORF1ab	314	ERR5272134	14408	C	T	0,999836	2021-01-25	United Kingdom
ORF1ab_1728_D	ORF1ab	1728	ERR5272134	18651	G	T	0,999345	2021-01-25	United Kingdom
S_68_NA	S	68	ERR5272134	21764	A	-TACATG	0,997301	2021-01-25	United Kingdom
S_142_NA	S	142	ERR5272134	21987	G	-TGT	0,99464	2021-01-25	United Kingdom
S_501_Y	S	501	ERR5272134	23063	A	T	0,999477	2021-01-25	United Kingdom
S_570_D	S	570	ERR5272134	23271	C	A	0,999834	2021-01-25	United Kingdom
S_614_G	S	614	ERR5272134	23403	A	G	0,999866	2021-01-25	United Kingdom
S_681_H	S	681	ERR5272134	23604	C	A	1	2021-01-25	United Kingdom
S_716_I	S	716	ERR5272134	23709	C	T	1	2021-01-25	United Kingdom
S_982_A	S	982	ERR5272134	24506	T	G	0,999738	2021-01-25	United Kingdom
S_1118_H	S	1118	ERR5272134	24914	G	C	0,99977	2021-01-25	United Kingdom
S_1214_G	S	1214	ERR5272134	25202	T	G	0,212541	2021-01-25	United Kingdom
ORF8_27_*	ORF8	27	ERR5272134	27972	C	T	1	2021-01-25	United Kingdom
ORF8_52_I	ORF8	52	ERR5272134	28048	G	T	1	2021-01-25	United Kingdom
ORF8_68_*	ORF8	68	ERR5272134	28095	A	T	0,996475	2021-01-25	United Kingdom
ORF8_73_C	ORF8	73	ERR5272134	28111	A	G	0,999769	2021-01-25	United Kingdom
N_3_H	N	3	ERR5272134	28280	G	C	0,999662	2021-01-25	United Kingdom
N_3_V	N	3	ERR5272134	28281	A	T	0,999774	2021-01-25	United Kingdom
N_3_E	N	3	ERR5272134	28282	T	A	0,99969	2021-01-25	United Kingdom
N_203_K	N	203	ERR5272134	28881	G	A	0,995752	2021-01-25	United Kingdom
N_204_R	N	204	ERR5272134	28883	G	C	0,999798	2021-01-25	United Kingdom
N_235_F	N	235	ERR5272134	28977	C	T	0,999718	2021-01-25	United Kingdom
ORF1ab_1001_I	ORF1ab	1001	ERR5272135	3267	C	T	0,999712	2021-01-24	United Kingdom
ORF1ab_1708_D	ORF1ab	1708	ERR5272135	5388	C	A	1	2021-01-24	United Kingdom
ORF1ab_1853_F	ORF1ab	1853	ERR5272135	5822	C	T	0,999954	2021-01-24	United Kingdom
ORF1ab_2230_T	ORF1ab	2230	ERR5272135	6954	T	C	0,999608	2021-01-24	United Kingdom
ORF1ab_2719_V	ORF1ab	2719	ERR5272135	8420	A	G	0,999596	2021-01-24	United Kingdom
ORF1ab_2967_I	ORF1ab	2967	ERR5272135	9165	C	T	0,99939	2021-01-24	United Kingdom
ORF1ab_3603_NA	ORF1ab	3603	ERR5272135	11074	C	+T	0,0967967	2021-01-24	United Kingdom
ORF1ab_3606_NA	ORF1ab	3606	ERR5272135	11082	T	-G	0,0851682	2021-01-24	United Kingdom
ORF1ab_3606_F	ORF1ab	3606	ERR5272135	11083	G	T	0,999851	2021-01-24	United Kingdom
ORF1ab_3674_NA	ORF1ab	3674	ERR5272135	11287	G	-TCTGGTTTT	0,997036	2021-01-24	United Kingdom
ORF1ab_314_L	ORF1ab	314	ERR5272135	14408	C	T	1	2021-01-24	United Kingdom
ORF1ab_1383_R	ORF1ab	1383	ERR5272135	17615	A	G	1	2021-01-24	United Kingdom
S_68_NA	S	68	ERR5272135	21764	A	-TACATG	0,993891	2021-01-24	United Kingdom
S_143_NA	S	143	ERR5272135	21990	T	-TTA	0,998737	2021-01-24	United Kingdom
S_501_Y	S	501	ERR5272135	23063	A	T	1	2021-01-24	United Kingdom
S_570_D	S	570	ERR5272135	23271	C	A	0,999864	2021-01-24	United Kingdom
S_614_G	S	614	ERR5272135	23403	A	G	0,999967	2021-01-24	United Kingdom
S_681_H	S	681	ERR5272135	23604	C	A	1	2021-01-24	United Kingdom
S_716_I	S	716	ERR5272135	23709	C	T	1	2021-01-24	United Kingdom
S_982_A	S	982	ERR5272135	24506	T	G	0,999823	2021-01-24	United Kingdom
S_1118_H	S	1118	ERR5272135	24914	G	C	1	2021-01-24	United Kingdom
S_1214_G	S	1214	ERR5272135	25202	T	G	0,175267	2021-01-24	United Kingdom
ORF6_41_A	ORF6	41	ERR5272135	27322	T	G	0,998771	2021-01-24	United Kingdom
ORF7a_109_NA	ORF7a	109	ERR5272135	27719	T	-TA	0,996336	2021-01-24	United Kingdom
ORF8_27_*	ORF8	27	ERR5272135	27972	C	T	1	2021-01-24	United Kingdom
ORF8_52_I	ORF8	52	ERR5272135	28048	G	T	0,999503	2021-01-24	United Kingdom
ORF8_73_C	ORF8	73	ERR5272135	28111	A	G	0,999887	2021-01-24	United Kingdom
N_3_H	N	3	ERR5272135	28280	G	C	0,999879	2021-01-24	United Kingdom
N_3_V	N	3	ERR5272135	28281	A	T	0,999909	2021-01-24	United Kingdom
N_3_E	N	3	ERR5272135	28282	T	A	0,999818	2021-01-24	United Kingdom
N_203_K	N	203	ERR5272135	28881	G	A	0,998301	2021-01-24	United Kingdom
N_204_R	N	204	ERR5272135	28883	G	C	0,997967	2021-01-24	United Kingdom
N_235_F	N	235	ERR5272135	28977	C	T	0,999859	2021-01-24	United Kingdom
ORF10_30_L	ORF10	30	ERR5272135	29645	G	T	0,999808	2021-01-24	United Kingdom
ORF1ab_730_F	ORF1ab	730	ERR5272136	2453	C	T	0,999286	2021-01-25	United Kingdom
ORF1ab_1001_I	ORF1ab	1001	ERR5272136	3267	C	T	0,999303	2021-01-25	United Kingdom
ORF1ab_1708_D	ORF1ab	1708	ERR5272136	5388	C	A	1	2021-01-25	United Kingdom
ORF1ab_2230_T	ORF1ab	2230	ERR5272136	6954	T	C	0,999641	2021-01-25	United Kingdom
ORF1ab_3674_NA	ORF1ab	3674	ERR5272136	11287	G	-TCTGGTTTT	0,999422	2021-01-25	United Kingdom
ORF1ab_260_N	ORF1ab	260	ERR5272136	14245	G	A	0,999718	2021-01-25	United Kingdom
ORF1ab_314_L	ORF1ab	314	ERR5272136	14408	C	T	0,999709	2021-01-25	United Kingdom
S_68_NA	S	68	ERR5272136	21764	A	-TACATG	0,997962	2021-01-25	United Kingdom
S_138_H	S	138	ERR5272136	21974	G	C	0,999384	2021-01-25	United Kingdom
S_143_NA	S	143	ERR5272136	21990	T	-TTA	0,999182	2021-01-25	United Kingdom
S_501_Y	S	501	ERR5272136	23063	A	T	1	2021-01-25	United Kingdom
S_570_D	S	570	ERR5272136	23271	C	A	0,999914	2021-01-25	United Kingdom
S_614_G	S	614	ERR5272136	23403	A	G	0,999582	2021-01-25	United Kingdom
S_681_H	S	681	ERR5272136	23604	C	A	1	2021-01-25	United Kingdom
S_716_I	S	716	ERR5272136	23709	C	T	1	2021-01-25	United Kingdom
S_982_A	S	982	ERR5272136	24506	T	G	0,999818	2021-01-25	United Kingdom
S_1118_H	S	1118	ERR5272136	24914	G	C	1	2021-01-25	United Kingdom
S_1214_G	S	1214	ERR5272136	25202	T	G	0,125856	2021-01-25	United Kingdom
ORF7a_54_NA	ORF7a	54	ERR5272136	27554	T	-TGCACTGACTTGCTTTAGCACTCAATTTGCTTTTGCTTGTCCTGACGGCGTA	0,996113	2021-01-25	United Kingdom
ORF8_27_*	ORF8	27	ERR5272136	27972	C	T	1	2021-01-25	United Kingdom
ORF8_52_I	ORF8	52	ERR5272136	28048	G	T	1	2021-01-25	United Kingdom
ORF8_73_C	ORF8	73	ERR5272136	28111	A	G	0,999647	2021-01-25	United Kingdom
N_3_H	N	3	ERR5272136	28280	G	C	0,999921	2021-01-25	United Kingdom
N_3_V	N	3	ERR5272136	28281	A	T	0,999789	2021-01-25	United Kingdom
N_3_E	N	3	ERR5272136	28282	T	A	0,999921	2021-01-25	United Kingdom
N_203_K	N	203	ERR5272136	28881	G	A	0,998885	2021-01-25	United Kingdom
N_204_R	N	204	ERR5272136	28883	G	C	1	2021-01-25	United Kingdom
N_235_F	N	235	ERR5272136	28977	C	T	0,999537	2021-01-25	United Kingdom
ORF1ab_1001_I	ORF1ab	1001	ERR5272137	3267	C	T	0,999955	2021-01-23	United Kingdom
ORF1ab_1708_D	ORF1ab	1708	ERR5272137	5388	C	A	1	2021-01-23	United Kingdom
ORF1ab_2230_T	ORF1ab	2230	ERR5272137	6954	T	C	0,999653	2021-01-23	United Kingdom
ORF1ab_2352_N	ORF1ab	2352	ERR5272137	7320	G	A	0,999162	2021-01-23	United Kingdom
ORF1ab_3674_NA	ORF1ab	3674	ERR5272137	11287	G	-TCTGGTTTT	0,998078	2021-01-23	United Kingdom
ORF1ab_314_L	ORF1ab	314	ERR5272137	14408	C	T	0,999837	2021-01-23	United Kingdom
ORF1ab_1383_R	ORF1ab	1383	ERR5272137	17615	A	G	0,999806	2021-01-23	United Kingdom
ORF1ab_2376_I	ORF1ab	2376	ERR5272137	20594	C	T	1	2021-01-23	United Kingdom
S_68_NA	S	68	ERR5272137	21764	A	-TACATG	0,996385	2021-01-23	United Kingdom
S_95_I	S	95	ERR5272137	21846	C	T	0,0601115	2021-01-23	United Kingdom
S_143_NA	S	143	ERR5272137	21990	T	-TTA	0,999216	2021-01-23	United Kingdom
S_501_Y	S	501	ERR5272137	23063	A	T	1	2021-01-23	United Kingdom
S_570_D	S	570	ERR5272137	23271	C	A	0,999573	2021-01-23	United Kingdom
S_614_G	S	614	ERR5272137	23403	A	G	0,999896	2021-01-23	United Kingdom
S_681_H	S	681	ERR5272137	23604	C	A	0,99981	2021-01-23	United Kingdom
S_716_I	S	716	ERR5272137	23709	C	T	1	2021-01-23	United Kingdom
S_982_A	S	982	ERR5272137	24506	T	G	0,999908	2021-01-23	United Kingdom
S_1118_H	S	1118	ERR5272137	24914	G	C	0,999755	2021-01-23	United Kingdom
ORF8_27_*	ORF8	27	ERR5272137	27972	C	T	0,998752	2021-01-23	United Kingdom
ORF8_52_I	ORF8	52	ERR5272137	28048	G	T	1	2021-01-23	United Kingdom
ORF8_73_C	ORF8	73	ERR5272137	28111	A	G	0,999923	2021-01-23	United Kingdom
N_3_H	N	3	ERR5272137	28280	G	C	0,999674	2021-01-23	United Kingdom
N_3_V	N	3	ERR5272137	28281	A	T	0,999869	2021-01-23	United Kingdom
N_3_E	N	3	ERR5272137	28282	T	A	0,999575	2021-01-23	United Kingdom
N_203_K	N	203	ERR5272137	28881	G	A	0,995264	2021-01-23	United Kingdom
N_204_R	N	204	ERR5272137	28883	G	C	0,999753	2021-01-23	United Kingdom
N_235_F	N	235	ERR5272137	28977	C	T	0,999582	2021-01-23	United Kingdom
ORF1ab_730_F	ORF1ab	730	ERR5272138	2453	C	T	0,999478	2021-01-25	United Kingdom
ORF1ab_1001_I	ORF1ab	1001	ERR5272138	3267	C	T	0,999913	2021-01-25	United Kingdom
ORF1ab_1708_D	ORF1ab	1708	ERR5272138	5388	C	A	0,999255	2021-01-25	United Kingdom
ORF1ab_2230_T	ORF1ab	2230	ERR5272138	6954	T	C	0,999409	2021-01-25	United Kingdom
ORF1ab_3674_NA	ORF1ab	3674	ERR5272138	11287	G	-TCTGGTTTT	0,997377	2021-01-25	United Kingdom
ORF1ab_260_N	ORF1ab	260	ERR5272138	14245	G	A	0,999761	2021-01-25	United Kingdom
ORF1ab_314_L	ORF1ab	314	ERR5272138	14408	C	T	1	2021-01-25	United Kingdom
S_68_NA	S	68	ERR5272138	21764	A	-TACATG	0,998236	2021-01-25	United Kingdom
S_138_H	S	138	ERR5272138	21974	G	C	0,99874	2021-01-25	United Kingdom
S_143_NA	S	143	ERR5272138	21990	T	-TTA	0,998999	2021-01-25	United Kingdom
S_501_Y	S	501	ERR5272138	23063	A	T	0,999377	2021-01-25	United Kingdom
S_570_D	S	570	ERR5272138	23271	C	A	0,999107	2021-01-25	United Kingdom
S_614_G	S	614	ERR5272138	23403	A	G	0,999933	2021-01-25	United Kingdom
S_681_H	S	681	ERR5272138	23604	C	A	0,999499	2021-01-25	United Kingdom
S_716_I	S	716	ERR5272138	23709	C	T	1	2021-01-25	United Kingdom
S_982_A	S	982	ERR5272138	24506	T	G	0,999706	2021-01-25	United Kingdom
S_1118_H	S	1118	ERR5272138	24914	G	C	1	2021-01-25	United Kingdom
S_1214_G	S	1214	ERR5272138	25202	T	G	0,060228	2021-01-25	United Kingdom
ORF7a_54_NA	ORF7a	54	ERR5272138	27554	T	-TGCACTGACTTGCTTTAGCACTCAATTTGCTTTTGCTTGTCCTGACGGCGTA	0,995244	2021-01-25	United Kingdom
ORF8_27_*	ORF8	27	ERR5272138	27972	C	T	0,99966	2021-01-25	United Kingdom
ORF8_52_I	ORF8	52	ERR5272138	28048	G	T	1	2021-01-25	United Kingdom
ORF8_73_C	ORF8	73	ERR5272138	28111	A	G	0,999884	2021-01-25	United Kingdom
N_3_H	N	3	ERR5272138	28280	G	C	0,999792	2021-01-25	United Kingdom
N_3_V	N	3	ERR5272138	28281	A	T	0,999762	2021-01-25	United Kingdom
N_3_E	N	3	ERR5272138	28282	T	A	0,999703	2021-01-25	United Kingdom
N_203_K	N	203	ERR5272138	28881	G	A	0,997311	2021-01-25	United Kingdom
N_204_R	N	204	ERR5272138	28883	G	C	0,999615	2021-01-25	United Kingdom
N_235_F	N	235	ERR5272138	28977	C	T	0,999682	2021-01-25	United Kingdom
ORF1ab_1001_I	ORF1ab	1001	ERR5272139	3267	C	T	0,999914	2021-01-23	United Kingdom
ORF1ab_1708_D	ORF1ab	1708	ERR5272139	5388	C	A	1	2021-01-23	United Kingdom
ORF1ab_2230_T	ORF1ab	2230	ERR5272139	6954	T	C	0,999669	2021-01-23	United Kingdom
ORF1ab_2780_L	ORF1ab	2780	ERR5272139	8603	T	C	0,998603	2021-01-23	United Kingdom
ORF1ab_3674_NA	ORF1ab	3674	ERR5272139	11287	G	-TCTGGTTTT	0,997581	2021-01-23	United Kingdom
ORF1ab_314_L	ORF1ab	314	ERR5272139	14408	C	T	0,999738	2021-01-23	United Kingdom
ORF1ab_1383_R	ORF1ab	1383	ERR5272139	17615	A	G	0,999478	2021-01-23	United Kingdom
S_68_NA	S	68	ERR5272139	21764	A	-TACATG	0,997868	2021-01-23	United Kingdom
S_143_NA	S	143	ERR5272139	21990	T	-TTA	0,998952	2021-01-23	United Kingdom
S_501_Y	S	501	ERR5272139	23063	A	T	0,999655	2021-01-23	United Kingdom
S_570_D	S	570	ERR5272139	23271	C	A	0,999803	2021-01-23	United Kingdom
S_614_G	S	614	ERR5272139	23403	A	G	0,99984	2021-01-23	United Kingdom
S_681_H	S	681	ERR5272139	23604	C	A	1	2021-01-23	United Kingdom
S_716_I	S	716	ERR5272139	23709	C	T	1	2021-01-23	United Kingdom
S_982_A	S	982	ERR5272139	24506	T	G	0,99977	2021-01-23	United Kingdom
S_1118_H	S	1118	ERR5272139	24914	G	C	1	2021-01-23	United Kingdom
S_1214_G	S	1214	ERR5272139	25202	T	G	0,139754	2021-01-23	United Kingdom
ORF3a_15_F	ORF3a	15	ERR5272139	25437	G	T	1	2021-01-23	United Kingdom
ORF8_27_*	ORF8	27	ERR5272139	27972	C	T	0,999079	2021-01-23	United Kingdom
ORF8_52_I	ORF8	52	ERR5272139	28048	G	T	1	2021-01-23	United Kingdom
ORF8_73_C	ORF8	73	ERR5272139	28111	A	G	0,999793	2021-01-23	United Kingdom
N_3_H	N	3	ERR5272139	28280	G	C	1	2021-01-23	United Kingdom
N_3_V	N	3	ERR5272139	28281	A	T	0,999764	2021-01-23	United Kingdom
N_3_E	N	3	ERR5272139	28282	T	A	0,999676	2021-01-23	United Kingdom
N_203_K	N	203	ERR5272139	28881	G	A	0,998462	2021-01-23	United Kingdom
N_204_R	N	204	ERR5272139	28883	G	C	0,999624	2021-01-23	United Kingdom
N_235_F	N	235	ERR5272139	28977	C	T	0,999722	2021-01-23	United Kingdom
ORF1ab_17_C	ORF1ab	17	ERR5272140	314	A	T	0,999594	2021-01-25	United Kingdom
ORF1ab_183_I	ORF1ab	183	ERR5272140	813	C	T	0,999883	2021-01-25	United Kingdom
ORF1ab_3839_R	ORF1ab	3839	ERR5272140	11781	A	G	0,999777	2021-01-25	United Kingdom
ORF1ab_314_L	ORF1ab	314	ERR5272140	14408	C	T	0,999275	2021-01-25	United Kingdom
S_222_V	S	222	ERR5272140	22227	C	T	0,999538	2021-01-25	United Kingdom
S_614_G	S	614	ERR5272140	23403	A	G	0,999674	2021-01-25	United Kingdom
S_1214_G	S	1214	ERR5272140	25202	T	G	0,118519	2021-01-25	United Kingdom
N_220_V	N	220	ERR5272140	28932	C	T	0,999791	2021-01-25	United Kingdom
ORF10_30_L	ORF10	30	ERR5272140	29645	G	T	0,99958	2021-01-25	United Kingdom
ORF1ab_1001_I	ORF1ab	1001	ERR5272141	3267	C	T	1	2021-01-24	United Kingdom
ORF1ab_1708_D	ORF1ab	1708	ERR5272141	5388	C	A	1	2021-01-24	United Kingdom
ORF1ab_2230_T	ORF1ab	2230	ERR5272141	6954	T	C	0,999718	2021-01-24	United Kingdom
ORF1ab_3674_NA	ORF1ab	3674	ERR5272141	11287	G	-TCTGGTTTT	0,997934	2021-01-24	United Kingdom
ORF1ab_314_L	ORF1ab	314	ERR5272141	14408	C	T	0,999809	2021-01-24	United Kingdom
ORF1ab_1383_R	ORF1ab	1383	ERR5272141	17615	A	G	1	2021-01-24	United Kingdom
S_68_NA	S	68	ERR5272141	21764	A	-TACATG	0,998705	2021-01-24	United Kingdom
S_143_NA	S	143	ERR5272141	21990	T	-TTA	0,997832	2021-01-24	United Kingdom
S_190_K	S	190	ERR5272141	22131	G	A	0,999209	2021-01-24	United Kingdom
S_476_A	S	476	ERR5272141	22989	G	C	0,999754	2021-01-24	United Kingdom
S_501_Y	S	501	ERR5272141	23063	A	T	0,999258	2021-01-24	United Kingdom
S_570_D	S	570	ERR5272141	23271	C	A	0,999735	2021-01-24	United Kingdom
S_614_G	S	614	ERR5272141	23403	A	G	0,999581	2021-01-24	United Kingdom
S_681_H	S	681	ERR5272141	23604	C	A	0,999806	2021-01-24	United Kingdom
S_716_I	S	716	ERR5272141	23709	C	T	1	2021-01-24	United Kingdom
S_982_A	S	982	ERR5272141	24506	T	G	0,999839	2021-01-24	United Kingdom
S_1118_H	S	1118	ERR5272141	24914	G	C	0,999607	2021-01-24	United Kingdom
S_1214_G	S	1214	ERR5272141	25202	T	G	0,19066	2021-01-24	United Kingdom
ORF8_27_*	ORF8	27	ERR5272141	27972	C	T	0,998393	2021-01-24	United Kingdom
ORF8_52_I	ORF8	52	ERR5272141	28048	G	T	1	2021-01-24	United Kingdom
ORF8_73_C	ORF8	73	ERR5272141	28111	A	G	0,999847	2021-01-24	United Kingdom
N_3_H	N	3	ERR5272141	28280	G	C	0,999882	2021-01-24	United Kingdom
N_3_V	N	3	ERR5272141	28281	A	T	0,999673	2021-01-24	United Kingdom
N_3_E	N	3	ERR5272141	28282	T	A	0,999763	2021-01-24	United Kingdom
N_203_K	N	203	ERR5272141	28881	G	A	0,998843	2021-01-24	United Kingdom
N_204_R	N	204	ERR5272141	28883	G	C	0,999897	2021-01-24	United Kingdom
N_235_F	N	235	ERR5272141	28977	C	T	0,999557	2021-01-24	United Kingdom
ORF1ab_398_C	ORF1ab	398	ERR5272142	1457	C	T	0,07567	2021-01-25	United Kingdom
ORF1ab_821_A	ORF1ab	821	ERR5272142	2726	A	G	0,997315	2021-01-25	United Kingdom
ORF1ab_1001_I	ORF1ab	1001	ERR5272142	3267	C	T	1	2021-01-25	United Kingdom
ORF1ab_1314_V	ORF1ab	1314	ERR5272142	4206	C	T	0,271212	2021-01-25	United Kingdom
ORF1ab_1708_D	ORF1ab	1708	ERR5272142	5388	C	A	1	2021-01-25	United Kingdom
ORF1ab_1739_V	ORF1ab	1739	ERR5272142	5481	C	T	0,0511364	2021-01-25	United Kingdom
ORF1ab_2119_S	ORF1ab	2119	ERR5272142	6621	T	C	0,0945626	2021-01-25	United Kingdom
ORF1ab_2144_NA	ORF1ab	2144	ERR5272142	6696	C	+T	0,0925633	2021-01-25	United Kingdom
ORF1ab_2230_T	ORF1ab	2230	ERR5272142	6954	T	C	1	2021-01-25	United Kingdom
ORF1ab_3674_NA	ORF1ab	3674	ERR5272142	11287	G	-TCTGGTTTT	0,999679	2021-01-25	United Kingdom
ORF1ab_4043_N	ORF1ab	4043	ERR5272142	12392	G	A	0,0508475	2021-01-25	United Kingdom
ORF1ab_4331_C	ORF1ab	4331	ERR5272142	13256	C	T	0,0578512	2021-01-25	United Kingdom
ORF1ab_314_L	ORF1ab	314	ERR5272142	14408	C	T	1	2021-01-25	United Kingdom
ORF1ab_804_G	ORF1ab	804	ERR5272142	15877	T	G	0,0858623	2021-01-25	United Kingdom
ORF1ab_1001_S	ORF1ab	1001	ERR5272142	16468	C	T	0,999707	2021-01-25	United Kingdom
ORF1ab_1383_R	ORF1ab	1383	ERR5272142	17615	A	G	1	2021-01-25	United Kingdom
ORF1ab_1657_L	ORF1ab	1657	ERR5272142	18438	T	G	0,0938427	2021-01-25	United Kingdom
ORF1ab_1893_F	ORF1ab	1893	ERR5272142	19145	C	T	0,0725689	2021-01-25	United Kingdom
S_68_NA	S	68	ERR5272142	21764	A	-TACATG	0,997267	2021-01-25	United Kingdom
S_143_NA	S	143	ERR5272142	21990	T	-TTA	0,998215	2021-01-25	United Kingdom
S_242_NA	S	242	ERR5272142	22288	T	-GCTTTA	0,0998056	2021-01-25	United Kingdom
S_501_Y	S	501	ERR5272142	23063	A	T	1	2021-01-25	United Kingdom
S_570_D	S	570	ERR5272142	23271	C	A	0,999857	2021-01-25	United Kingdom
S_614_G	S	614	ERR5272142	23403	A	G	1	2021-01-25	United Kingdom
S_681_H	S	681	ERR5272142	23604	C	A	0,999387	2021-01-25	United Kingdom
S_716_I	S	716	ERR5272142	23709	C	T	1	2021-01-25	United Kingdom
S_982_A	S	982	ERR5272142	24506	T	G	1	2021-01-25	United Kingdom
S_1118_H	S	1118	ERR5272142	24914	G	C	0,999812	2021-01-25	United Kingdom
S_1214_G	S	1214	ERR5272142	25202	T	G	0,194836	2021-01-25	United Kingdom
E_32_V	E	32	ERR5272142	26339	C	T	0,0584662	2021-01-25	United Kingdom
ORF7a_62_*	ORF7a	62	ERR5272142	27577	C	T	0,267606	2021-01-25	United Kingdom
ORF8_27_*	ORF8	27	ERR5272142	27972	C	T	1	2021-01-25	United Kingdom
ORF8_52_I	ORF8	52	ERR5272142	28048	G	T	1	2021-01-25	United Kingdom
ORF8_73_C	ORF8	73	ERR5272142	28111	A	G	0,999822	2021-01-25	United Kingdom
N_3_H	N	3	ERR5272142	28280	G	C	1	2021-01-25	United Kingdom
N_3_V	N	3	ERR5272142	28281	A	T	0,99986	2021-01-25	United Kingdom
N_3_E	N	3	ERR5272142	28282	T	A	0,99993	2021-01-25	United Kingdom
N_203_K	N	203	ERR5272142	28881	G	A	1	2021-01-25	United Kingdom
N_204_R	N	204	ERR5272142	28883	G	C	1	2021-01-25	United Kingdom
N_235_F	N	235	ERR5272142	28977	C	T	1	2021-01-25	United Kingdom
ORF1ab_374_Y	ORF1ab	374	ERR5272145	1385	C	T	0,999926	2021-01-25	United Kingdom
ORF1ab_1001_I	ORF1ab	1001	ERR5272145	3267	C	T	0,999832	2021-01-25	United Kingdom
ORF1ab_1708_D	ORF1ab	1708	ERR5272145	5388	C	A	0,999019	2021-01-25	United Kingdom
ORF1ab_2128_T	ORF1ab	2128	ERR5272145	6647	G	A	0,999716	2021-01-25	United Kingdom
ORF1ab_2230_T	ORF1ab	2230	ERR5272145	6954	T	C	0,99967	2021-01-25	United Kingdom
ORF1ab_3674_NA	ORF1ab	3674	ERR5272145	11287	G	-TCTGGTTTT	0,999209	2021-01-25	United Kingdom
ORF1ab_314_L	ORF1ab	314	ERR5272145	14408	C	T	1	2021-01-25	United Kingdom
ORF1ab_1383_R	ORF1ab	1383	ERR5272145	17615	A	G	0,999747	2021-01-25	United Kingdom
ORF1ab_1871_G	ORF1ab	1871	ERR5272145	19079	A	G	0,999912	2021-01-25	United Kingdom
S_68_NA	S	68	ERR5272145	21764	A	-TACATG	0,998612	2021-01-25	United Kingdom
S_143_NA	S	143	ERR5272145	21990	T	-TTA	0,999097	2021-01-25	United Kingdom
S_430_A	S	430	ERR5272145	22850	A	G	0,243964	2021-01-25	United Kingdom
S_501_Y	S	501	ERR5272145	23063	A	T	1	2021-01-25	United Kingdom
S_570_D	S	570	ERR5272145	23271	C	A	0,999878	2021-01-25	United Kingdom
S_614_G	S	614	ERR5272145	23403	A	G	0,999683	2021-01-25	United Kingdom
S_681_H	S	681	ERR5272145	23604	C	A	0,999435	2021-01-25	United Kingdom
S_716_I	S	716	ERR5272145	23709	C	T	1	2021-01-25	United Kingdom
S_982_A	S	982	ERR5272145	24506	T	G	0,999758	2021-01-25	United Kingdom
S_1118_H	S	1118	ERR5272145	24914	G	C	0,999571	2021-01-25	United Kingdom
S_1214_G	S	1214	ERR5272145	25202	T	G	0,129792	2021-01-25	United Kingdom
S_1243_F	S	1243	ERR5272145	25290	G	T	0,132339	2021-01-25	United Kingdom
ORF3a_90_F	ORF3a	90	ERR5272145	25660	G	T	0,999406	2021-01-25	United Kingdom
ORF8_27_*	ORF8	27	ERR5272145	27972	C	T	1	2021-01-25	United Kingdom
ORF8_52_I	ORF8	52	ERR5272145	28048	G	T	1	2021-01-25	United Kingdom
ORF8_73_C	ORF8	73	ERR5272145	28111	A	G	0,9998	2021-01-25	United Kingdom
N_3_H	N	3	ERR5272145	28280	G	C	0,999964	2021-01-25	United Kingdom
N_3_V	N	3	ERR5272145	28281	A	T	0,999928	2021-01-25	United Kingdom
N_3_E	N	3	ERR5272145	28282	T	A	0,999567	2021-01-25	United Kingdom
N_103_N	N	103	ERR5272145	28580	G	A	0,999768	2021-01-25	United Kingdom
N_203_K	N	203	ERR5272145	28881	G	A	0,998016	2021-01-25	United Kingdom
N_204_R	N	204	ERR5272145	28883	G	C	1	2021-01-25	United Kingdom
N_235_F	N	235	ERR5272145	28977	C	T	1	2021-01-25	United Kingdom
ORF1ab_300_F	ORF1ab	300	ERR5272146	1163	A	T	0,999136	2021-01-25	United Kingdom
ORF1ab_1230_N	ORF1ab	1230	ERR5272146	3955	G	T	0,999385	2021-01-25	United Kingdom
ORF1ab_2300_I	ORF1ab	2300	ERR5272146	7164	C	T	1	2021-01-25	United Kingdom
ORF1ab_314_L	ORF1ab	314	ERR5272146	14408	C	T	0,99979	2021-01-25	United Kingdom
ORF1ab_2490_M	ORF1ab	2490	ERR5272146	20936	C	T	0,999912	2021-01-25	United Kingdom
S_614_G	S	614	ERR5272146	23403	A	G	0,999823	2021-01-25	United Kingdom
S_681_R	S	681	ERR5272146	23604	C	G	0,998064	2021-01-25	United Kingdom
S_1214_G	S	1214	ERR5272146	25202	T	G	0,172568	2021-01-25	United Kingdom
ORF7b_33_*	ORF7b	33	ERR5272146	27852	G	T	0,998448	2021-01-25	United Kingdom
N_203_K	N	203	ERR5272146	28881	G	A	0,99847	2021-01-25	United Kingdom
N_204_R	N	204	ERR5272146	28883	G	C	0,999851	2021-01-25	United Kingdom
N_254_V	N	254	ERR5272146	29034	C	T	0,0522648	2021-01-25	United Kingdom
ORF1ab_216_F	ORF1ab	216	ERR5272147	912	C	T	0,999852	2021-01-25	United Kingdom
ORF1ab_1001_I	ORF1ab	1001	ERR5272147	3267	C	T	0,999923	2021-01-25	United Kingdom
ORF1ab_1145_F	ORF1ab	1145	ERR5272147	3698	C	T	0,999849	2021-01-25	United Kingdom
ORF1ab_1708_D	ORF1ab	1708	ERR5272147	5388	C	A	0,999515	2021-01-25	United Kingdom
ORF1ab_2230_T	ORF1ab	2230	ERR5272147	6954	T	C	0,999637	2021-01-25	United Kingdom
ORF1ab_2780_L	ORF1ab	2780	ERR5272147	8603	T	C	0,998501	2021-01-25	United Kingdom
ORF1ab_3674_NA	ORF1ab	3674	ERR5272147	11287	G	-TCTGGTTTT	0,999189	2021-01-25	United Kingdom
ORF1ab_314_L	ORF1ab	314	ERR5272147	14408	C	T	0,999846	2021-01-25	United Kingdom
ORF1ab_1383_R	ORF1ab	1383	ERR5272147	17615	A	G	0,999838	2021-01-25	United Kingdom
ORF1ab_2099_I	ORF1ab	2099	ERR5272147	19763	C	T	0,999543	2021-01-25	United Kingdom
S_68_NA	S	68	ERR5272147	21764	A	-TACATG	0,998128	2021-01-25	United Kingdom
S_143_NA	S	143	ERR5272147	21990	T	-TTA	0,997657	2021-01-25	United Kingdom
S_501_Y	S	501	ERR5272147	23063	A	T	0,999782	2021-01-25	United Kingdom
S_570_D	S	570	ERR5272147	23271	C	A	0,999911	2021-01-25	United Kingdom
S_614_G	S	614	ERR5272147	23403	A	G	0,999535	2021-01-25	United Kingdom
S_681_H	S	681	ERR5272147	23604	C	A	0,999663	2021-01-25	United Kingdom
S_716_I	S	716	ERR5272147	23709	C	T	0,999501	2021-01-25	United Kingdom
S_982_A	S	982	ERR5272147	24506	T	G	0,999903	2021-01-25	United Kingdom
S_1118_H	S	1118	ERR5272147	24914	G	C	1	2021-01-25	United Kingdom
S_1214_G	S	1214	ERR5272147	25202	T	G	0,171684	2021-01-25	United Kingdom
ORF3a_15_F	ORF3a	15	ERR5272147	25437	G	T	0,999872	2021-01-25	United Kingdom
ORF8_27_*	ORF8	27	ERR5272147	27972	C	T	0,999459	2021-01-25	United Kingdom
ORF8_52_I	ORF8	52	ERR5272147	28048	G	T	0,999734	2021-01-25	United Kingdom
ORF8_73_C	ORF8	73	ERR5272147	28111	A	G	0,999549	2021-01-25	United Kingdom
N_3_H	N	3	ERR5272147	28280	G	C	0,999944	2021-01-25	United Kingdom
N_3_V	N	3	ERR5272147	28281	A	T	0,999749	2021-01-25	United Kingdom
N_3_E	N	3	ERR5272147	28282	T	A	0,999666	2021-01-25	United Kingdom
N_203_K	N	203	ERR5272147	28881	G	A	0,997148	2021-01-25	United Kingdom
N_204_R	N	204	ERR5272147	28883	G	C	0,99968	2021-01-25	United Kingdom
N_235_F	N	235	ERR5272147	28977	C	T	0,999532	2021-01-25	United Kingdom
ORF1ab_730_F	ORF1ab	730	ERR5272148	2453	C	T	0,998321	2021-01-25	United Kingdom
ORF1ab_944_L	ORF1ab	944	ERR5272148	3096	C	T	1	2021-01-25	United Kingdom
ORF1ab_1001_I	ORF1ab	1001	ERR5272148	3267	C	T	1	2021-01-25	United Kingdom
ORF1ab_1708_D	ORF1ab	1708	ERR5272148	5388	C	A	1	2021-01-25	United Kingdom
ORF1ab_2230_T	ORF1ab	2230	ERR5272148	6954	T	C	0,999221	2021-01-25	United Kingdom
ORF1ab_3674_NA	ORF1ab	3674	ERR5272148	11287	G	-TCTGGTTTT	0,998265	2021-01-25	United Kingdom
ORF1ab_314_L	ORF1ab	314	ERR5272148	14408	C	T	1	2021-01-25	United Kingdom
S_68_NA	S	68	ERR5272148	21764	A	-TACATG	0,997369	2021-01-25	United Kingdom
S_143_NA	S	143	ERR5272148	21990	T	-TTA	0,996991	2021-01-25	United Kingdom
S_501_Y	S	501	ERR5272148	23063	A	T	0,999726	2021-01-25	United Kingdom
S_570_D	S	570	ERR5272148	23271	C	A	0,999831	2021-01-25	United Kingdom
S_614_G	S	614	ERR5272148	23403	A	G	0,99977	2021-01-25	United Kingdom
S_681_H	S	681	ERR5272148	23604	C	A	1	2021-01-25	United Kingdom
S_716_I	S	716	ERR5272148	23709	C	T	0,999799	2021-01-25	United Kingdom
S_982_A	S	982	ERR5272148	24506	T	G	0,999791	2021-01-25	United Kingdom
S_1118_H	S	1118	ERR5272148	24914	G	C	1	2021-01-25	United Kingdom
S_1214_G	S	1214	ERR5272148	25202	T	G	0,273622	2021-01-25	United Kingdom
ORF8_27_*	ORF8	27	ERR5272148	27972	C	T	1	2021-01-25	United Kingdom
ORF8_52_I	ORF8	52	ERR5272148	28048	G	T	1	2021-01-25	United Kingdom
ORF8_73_C	ORF8	73	ERR5272148	28111	A	G	0,999664	2021-01-25	United Kingdom
N_3_H	N	3	ERR5272148	28280	G	C	1	2021-01-25	United Kingdom
N_3_V	N	3	ERR5272148	28281	A	T	0,999739	2021-01-25	United Kingdom
N_3_E	N	3	ERR5272148	28282	T	A	0,999837	2021-01-25	United Kingdom
N_203_K	N	203	ERR5272148	28881	G	A	0,997315	2021-01-25	United Kingdom
N_204_R	N	204	ERR5272148	28883	G	C	0,999863	2021-01-25	United Kingdom
N_235_F	N	235	ERR5272148	28977	C	T	1	2021-01-25	United Kingdom
ORF1ab_238_V	ORF1ab	238	ERR5272149	977	A	G	0,999595	2021-01-25	United Kingdom
ORF1ab_1001_I	ORF1ab	1001	ERR5272149	3267	C	T	1	2021-01-25	United Kingdom
ORF1ab_1708_D	ORF1ab	1708	ERR5272149	5388	C	A	1	2021-01-25	United Kingdom
ORF1ab_2230_T	ORF1ab	2230	ERR5272149	6954	T	C	0,99966	2021-01-25	United Kingdom
ORF1ab_2780_L	ORF1ab	2780	ERR5272149	8603	T	C	0,998241	2021-01-25	United Kingdom
ORF1ab_3674_NA	ORF1ab	3674	ERR5272149	11287	G	-TCTGGTTTT	0,998899	2021-01-25	United Kingdom
ORF1ab_310_I	ORF1ab	310	ERR5272149	14396	C	T	0,999841	2021-01-25	United Kingdom
ORF1ab_314_L	ORF1ab	314	ERR5272149	14408	C	T	0,999844	2021-01-25	United Kingdom
ORF1ab_1383_R	ORF1ab	1383	ERR5272149	17615	A	G	1	2021-01-25	United Kingdom
ORF1ab_2548_I	ORF1ab	2548	ERR5272149	21110	C	T	0,0518267	2021-01-25	United Kingdom
S_68_NA	S	68	ERR5272149	21764	A	-TACATG	0,998741	2021-01-25	United Kingdom
S_143_NA	S	143	ERR5272149	21990	T	-TTA	0,996483	2021-01-25	United Kingdom
S_501_Y	S	501	ERR5272149	23063	A	T	0,99975	2021-01-25	United Kingdom
S_570_D	S	570	ERR5272149	23271	C	A	0,99994	2021-01-25	United Kingdom
S_614_G	S	614	ERR5272149	23403	A	G	0,999854	2021-01-25	United Kingdom
S_681_H	S	681	ERR5272149	23604	C	A	1	2021-01-25	United Kingdom
S_716_I	S	716	ERR5272149	23709	C	T	0,999829	2021-01-25	United Kingdom
S_982_A	S	982	ERR5272149	24506	T	G	0,999737	2021-01-25	United Kingdom
S_1118_H	S	1118	ERR5272149	24914	G	C	1	2021-01-25	United Kingdom
S_1214_G	S	1214	ERR5272149	25202	T	G	0,140123	2021-01-25	United Kingdom
ORF3a_15_F	ORF3a	15	ERR5272149	25437	G	T	0,99972	2021-01-25	United Kingdom
ORF7a_54_NA	ORF7a	54	ERR5272149	27554	T	-TGCACTGACTTGCTTTAGCACTCAATTTGCTTTTGCTTGTCCTGACGGCGTAAAACACGTCTATCAGTTACGTGCCAGATCA	0,987621	2021-01-25	United Kingdom
ORF8_27_*	ORF8	27	ERR5272149	27972	C	T	0,999041	2021-01-25	United Kingdom
ORF8_52_I	ORF8	52	ERR5272149	28048	G	T	1	2021-01-25	United Kingdom
ORF8_73_C	ORF8	73	ERR5272149	28111	A	G	0,999814	2021-01-25	United Kingdom
N_3_H	N	3	ERR5272149	28280	G	C	0,99983	2021-01-25	United Kingdom
N_3_V	N	3	ERR5272149	28281	A	T	0,999687	2021-01-25	United Kingdom
N_3_E	N	3	ERR5272149	28282	T	A	0,999744	2021-01-25	United Kingdom
N_203_K	N	203	ERR5272149	28881	G	A	0,994327	2021-01-25	United Kingdom
N_204_R	N	204	ERR5272149	28883	G	C	0,999794	2021-01-25	United Kingdom
N_235_F	N	235	ERR5272149	28977	C	T	0,999906	2021-01-25	United Kingdom
ORF1ab_498_V	ORF1ab	498	ERR5272150	1758	C	T	0,999344	2021-01-25	United Kingdom
ORF1ab_1446_I	ORF1ab	1446	ERR5272150	4601	G	A	0,999895	2021-01-25	United Kingdom
ORF1ab_2259_I	ORF1ab	2259	ERR5272150	7042	G	T	0,999464	2021-01-25	United Kingdom
ORF1ab_314_L	ORF1ab	314	ERR5272150	14408	C	T	0,999541	2021-01-25	United Kingdom
ORF1ab_2063_R	ORF1ab	2063	ERR5272150	19655	A	G	0,999874	2021-01-25	United Kingdom
S_18_F	S	18	ERR5272150	21614	C	T	0,999394	2021-01-25	United Kingdom
S_222_V	S	222	ERR5272150	22227	C	T	0,999616	2021-01-25	United Kingdom
S_323_I	S	323	ERR5272150	22530	C	T	0,473333	2021-01-25	United Kingdom
S_614_G	S	614	ERR5272150	23403	A	G	0,99964	2021-01-25	United Kingdom
S_1069_S	S	1069	ERR5272150	24767	C	T	0,999321	2021-01-25	United Kingdom
S_1214_G	S	1214	ERR5272150	25202	T	G	0,174364	2021-01-25	United Kingdom
N_220_V	N	220	ERR5272150	28932	C	T	0,999544	2021-01-25	United Kingdom
ORF10_30_L	ORF10	30	ERR5272150	29645	G	T	0,999732	2021-01-25	United Kingdom
ORF1ab_371_L	ORF1ab	371	ERR5272153	1377	C	T	0,0736535	2021-01-25	United Kingdom
ORF1ab_1001_I	ORF1ab	1001	ERR5272153	3267	C	T	0,999789	2021-01-25	United Kingdom
ORF1ab_1708_D	ORF1ab	1708	ERR5272153	5388	C	A	1	2021-01-25	United Kingdom
ORF1ab_2230_T	ORF1ab	2230	ERR5272153	6954	T	C	0,999663	2021-01-25	United Kingdom
ORF1ab_3674_NA	ORF1ab	3674	ERR5272153	11287	G	-TCTGGTTTT	0,997329	2021-01-25	United Kingdom
ORF1ab_314_L	ORF1ab	314	ERR5272153	14408	C	T	1	2021-01-25	United Kingdom
ORF1ab_1383_R	ORF1ab	1383	ERR5272153	17615	A	G	0,999793	2021-01-25	United Kingdom
S_68_NA	S	68	ERR5272153	21764	A	-TACATG	0,998662	2021-01-25	United Kingdom
S_143_NA	S	143	ERR5272153	21990	T	-TTA	0,997196	2021-01-25	United Kingdom
S_150_I	S	150	ERR5272153	22011	A	T	0,99997	2021-01-25	United Kingdom
S_496_S	S	496	ERR5272153	23048	G	A	0,999695	2021-01-25	United Kingdom
S_501_Y	S	501	ERR5272153	23063	A	T	0,999371	2021-01-25	United Kingdom
S_570_D	S	570	ERR5272153	23271	C	A	0,999785	2021-01-25	United Kingdom
S_614_G	S	614	ERR5272153	23403	A	G	0,999672	2021-01-25	United Kingdom
S_681_H	S	681	ERR5272153	23604	C	A	1	2021-01-25	United Kingdom
S_716_I	S	716	ERR5272153	23709	C	T	0,999621	2021-01-25	United Kingdom
S_982_A	S	982	ERR5272153	24506	T	G	0,999708	2021-01-25	United Kingdom
S_1118_H	S	1118	ERR5272153	24914	G	C	0,99951	2021-01-25	United Kingdom
S_1214_G	S	1214	ERR5272153	25202	T	G	0,145379	2021-01-25	United Kingdom
ORF8_27_*	ORF8	27	ERR5272153	27972	C	T	0,999458	2021-01-25	United Kingdom
ORF8_52_I	ORF8	52	ERR5272153	28048	G	T	1	2021-01-25	United Kingdom
ORF8_73_C	ORF8	73	ERR5272153	28111	A	G	0,999796	2021-01-25	United Kingdom
N_3_H	N	3	ERR5272153	28280	G	C	0,999852	2021-01-25	United Kingdom
N_3_V	N	3	ERR5272153	28281	A	T	0,999852	2021-01-25	United Kingdom
N_3_E	N	3	ERR5272153	28282	T	A	0,999586	2021-01-25	United Kingdom
N_203_K	N	203	ERR5272153	28881	G	A	0,992947	2021-01-25	United Kingdom
N_204_R	N	204	ERR5272153	28883	G	C	0,999931	2021-01-25	United Kingdom
N_235_F	N	235	ERR5272153	28977	C	T	0,999427	2021-01-25	United Kingdom
ORF1ab_1001_I	ORF1ab	1001	ERR5272154	3267	C	T	0,999965	2021-01-25	United Kingdom
ORF1ab_1708_D	ORF1ab	1708	ERR5272154	5388	C	A	0,999357	2021-01-25	United Kingdom
ORF1ab_2197_I	ORF1ab	2197	ERR5272154	6855	C	T	0,999128	2021-01-25	United Kingdom
ORF1ab_2230_T	ORF1ab	2230	ERR5272154	6954	T	C	0,999474	2021-01-25	United Kingdom
ORF1ab_3674_NA	ORF1ab	3674	ERR5272154	11287	G	-TCTGGTTTT	0,99706	2021-01-25	United Kingdom
ORF1ab_314_L	ORF1ab	314	ERR5272154	14408	C	T	1	2021-01-25	United Kingdom
ORF1ab_1383_R	ORF1ab	1383	ERR5272154	17615	A	G	0,99943	2021-01-25	United Kingdom
ORF1ab_1871_G	ORF1ab	1871	ERR5272154	19079	A	G	0,999942	2021-01-25	United Kingdom
S_6_A	S	6	ERR5272154	21579	T	C	0,999435	2021-01-25	United Kingdom
S_68_NA	S	68	ERR5272154	21764	A	-TACATG	0,997204	2021-01-25	United Kingdom
S_143_NA	S	143	ERR5272154	21990	T	-TTA	0,998238	2021-01-25	United Kingdom
S_501_Y	S	501	ERR5272154	23063	A	T	0,999746	2021-01-25	United Kingdom
S_570_D	S	570	ERR5272154	23271	C	A	0,999833	2021-01-25	United Kingdom
S_614_G	S	614	ERR5272154	23403	A	G	0,99962	2021-01-25	United Kingdom
S_681_H	S	681	ERR5272154	23604	C	A	1	2021-01-25	United Kingdom
S_716_I	S	716	ERR5272154	23709	C	T	0,999598	2021-01-25	United Kingdom
S_982_A	S	982	ERR5272154	24506	T	G	1	2021-01-25	United Kingdom
S_1118_H	S	1118	ERR5272154	24914	G	C	1	2021-01-25	United Kingdom
S_1214_G	S	1214	ERR5272154	25202	T	G	0,176428	2021-01-25	United Kingdom
ORF3a_57_H	ORF3a	57	ERR5272154	25563	G	T	0,999859	2021-01-25	United Kingdom
ORF8_27_*	ORF8	27	ERR5272154	27972	C	T	1	2021-01-25	United Kingdom
ORF8_52_I	ORF8	52	ERR5272154	28048	G	T	1	2021-01-25	United Kingdom
ORF8_73_C	ORF8	73	ERR5272154	28111	A	G	0,999717	2021-01-25	United Kingdom
N_3_H	N	3	ERR5272154	28280	G	C	0,999851	2021-01-25	United Kingdom
N_3_V	N	3	ERR5272154	28281	A	T	0,99985	2021-01-25	United Kingdom
N_3_E	N	3	ERR5272154	28282	T	A	0,999426	2021-01-25	United Kingdom
N_203_K	N	203	ERR5272154	28881	G	A	0,998075	2021-01-25	United Kingdom
N_204_R	N	204	ERR5272154	28883	G	C	0,999746	2021-01-25	United Kingdom
N_235_F	N	235	ERR5272154	28977	C	T	0,999717	2021-01-25	United Kingdom
ORF1ab_140_NA	ORF1ab	140	ERR5272155	685	A	-AAGTCATTT	0,99671	2021-01-25	United Kingdom
ORF1ab_730_F	ORF1ab	730	ERR5272155	2453	C	T	0,999284	2021-01-25	United Kingdom
ORF1ab_944_L	ORF1ab	944	ERR5272155	3096	C	T	1	2021-01-25	United Kingdom
ORF1ab_1001_I	ORF1ab	1001	ERR5272155	3267	C	T	0,999919	2021-01-25	United Kingdom
ORF1ab_1708_D	ORF1ab	1708	ERR5272155	5388	C	A	1	2021-01-25	United Kingdom
ORF1ab_2230_T	ORF1ab	2230	ERR5272155	6954	T	C	0,999196	2021-01-25	United Kingdom
ORF1ab_3674_NA	ORF1ab	3674	ERR5272155	11287	G	-TCTGGTTTT	0,998267	2021-01-25	United Kingdom
ORF1ab_314_L	ORF1ab	314	ERR5272155	14408	C	T	0,999019	2021-01-25	United Kingdom
S_68_NA	S	68	ERR5272155	21764	A	-TACATG	0,999118	2021-01-25	United Kingdom
S_143_NA	S	143	ERR5272155	21990	T	-TTA	0,997394	2021-01-25	United Kingdom
S_501_Y	S	501	ERR5272155	23063	A	T	1	2021-01-25	United Kingdom
S_570_D	S	570	ERR5272155	23271	C	A	0,99976	2021-01-25	United Kingdom
S_614_G	S	614	ERR5272155	23403	A	G	0,999766	2021-01-25	United Kingdom
S_681_H	S	681	ERR5272155	23604	C	A	0,999567	2021-01-25	United Kingdom
S_716_I	S	716	ERR5272155	23709	C	T	0,999786	2021-01-25	United Kingdom
S_982_A	S	982	ERR5272155	24506	T	G	0,99987	2021-01-25	United Kingdom
S_1118_H	S	1118	ERR5272155	24914	G	C	1	2021-01-25	United Kingdom
S_1214_G	S	1214	ERR5272155	25202	T	G	0,194835	2021-01-25	United Kingdom
ORF8_27_*	ORF8	27	ERR5272155	27972	C	T	1	2021-01-25	United Kingdom
ORF8_52_I	ORF8	52	ERR5272155	28048	G	T	0,999673	2021-01-25	United Kingdom
ORF8_73_C	ORF8	73	ERR5272155	28111	A	G	0,999831	2021-01-25	United Kingdom
N_3_H	N	3	ERR5272155	28280	G	C	0,996198	2021-01-25	United Kingdom
N_3_V	N	3	ERR5272155	28281	A	T	0,999715	2021-01-25	United Kingdom
N_3_E	N	3	ERR5272155	28282	T	A	0,999716	2021-01-25	United Kingdom
N_203_K	N	203	ERR5272155	28881	G	A	0,99606	2021-01-25	United Kingdom
N_204_R	N	204	ERR5272155	28883	G	C	0,999665	2021-01-25	United Kingdom
N_235_F	N	235	ERR5272155	28977	C	T	1	2021-01-25	United Kingdom
ORF1ab_730_F	ORF1ab	730	ERR5272158	2453	C	T	0,998395	2021-01-25	United Kingdom
ORF1ab_1001_I	ORF1ab	1001	ERR5272158	3267	C	T	0,99994	2021-01-25	United Kingdom
ORF1ab_1708_D	ORF1ab	1708	ERR5272158	5388	C	A	1	2021-01-25	United Kingdom
ORF1ab_2230_T	ORF1ab	2230	ERR5272158	6954	T	C	0,99955	2021-01-25	United Kingdom
ORF1ab_3491_K	ORF1ab	3491	ERR5272158	10738	T	G	0,998416	2021-01-25	United Kingdom
ORF1ab_3674_NA	ORF1ab	3674	ERR5272158	11287	G	-TCTGGTTTT	0,999477	2021-01-25	United Kingdom
ORF1ab_314_L	ORF1ab	314	ERR5272158	14408	C	T	1	2021-01-25	United Kingdom
S_68_NA	S	68	ERR5272158	21764	A	-TACATG	0,997505	2021-01-25	United Kingdom
S_143_NA	S	143	ERR5272158	21990	T	-TTA	0,997396	2021-01-25	United Kingdom
S_501_Y	S	501	ERR5272158	23063	A	T	0,999479	2021-01-25	United Kingdom
S_570_D	S	570	ERR5272158	23271	C	A	0,99996	2021-01-25	United Kingdom
S_614_G	S	614	ERR5272158	23403	A	G	0,999573	2021-01-25	United Kingdom
S_681_H	S	681	ERR5272158	23604	C	A	1	2021-01-25	United Kingdom
S_716_I	S	716	ERR5272158	23709	C	T	1	2021-01-25	United Kingdom
S_982_A	S	982	ERR5272158	24506	T	G	1	2021-01-25	United Kingdom
S_1118_H	S	1118	ERR5272158	24914	G	C	1	2021-01-25	United Kingdom
S_1214_G	S	1214	ERR5272158	25202	T	G	0,232775	2021-01-25	United Kingdom
ORF8_27_*	ORF8	27	ERR5272158	27972	C	T	1	2021-01-25	United Kingdom
ORF8_52_I	ORF8	52	ERR5272158	28048	G	T	1	2021-01-25	United Kingdom
ORF8_73_C	ORF8	73	ERR5272158	28111	A	G	0,999869	2021-01-25	United Kingdom
N_3_H	N	3	ERR5272158	28280	G	C	0,999834	2021-01-25	United Kingdom
N_3_V	N	3	ERR5272158	28281	A	T	0,998541	2021-01-25	United Kingdom
N_3_E	N	3	ERR5272158	28282	T	A	0,999458	2021-01-25	United Kingdom
N_14_C	N	14	ERR5272158	28313	C	T	0,998881	2021-01-25	United Kingdom
N_203_K	N	203	ERR5272158	28881	G	A	0,998435	2021-01-25	United Kingdom
N_204_R	N	204	ERR5272158	28883	G	C	1	2021-01-25	United Kingdom
N_235_F	N	235	ERR5272158	28977	C	T	0,999735	2021-01-25	United Kingdom
N_254_T	N	254	ERR5272158	29033	G	A	0,075413	2021-01-25	United Kingdom
ORF1ab_1001_I	ORF1ab	1001	ERR5272159	3267	C	T	0,99981	2021-01-23	United Kingdom
ORF1ab_1708_D	ORF1ab	1708	ERR5272159	5388	C	A	1	2021-01-23	United Kingdom
ORF1ab_2230_T	ORF1ab	2230	ERR5272159	6954	T	C	0,999336	2021-01-23	United Kingdom
ORF1ab_2352_N	ORF1ab	2352	ERR5272159	7320	G	A	0,998481	2021-01-23	United Kingdom
ORF1ab_2372_I	ORF1ab	2372	ERR5272159	7379	G	A	0,0519044	2021-01-23	United Kingdom
ORF1ab_3515_L	ORF1ab	3515	ERR5272159	10809	C	T	0,139363	2021-01-23	United Kingdom
ORF1ab_3674_NA	ORF1ab	3674	ERR5272159	11287	G	-TCTGGTTTT	0,996095	2021-01-23	United Kingdom
ORF1ab_3870_I	ORF1ab	3870	ERR5272159	11873	G	A	0,359692	2021-01-23	United Kingdom
ORF1ab_3874_L	ORF1ab	3874	ERR5272159	11886	C	T	0,0525023	2021-01-23	United Kingdom
ORF1ab_4164_I	ORF1ab	4164	ERR5272159	12756	C	T	0,239632	2021-01-23	United Kingdom
ORF1ab_314_L	ORF1ab	314	ERR5272159	14408	C	T	0,999417	2021-01-23	United Kingdom
ORF1ab_1383_R	ORF1ab	1383	ERR5272159	17615	A	G	0,999851	2021-01-23	United Kingdom
ORF1ab_2376_I	ORF1ab	2376	ERR5272159	20594	C	T	0,999806	2021-01-23	United Kingdom
S_68_NA	S	68	ERR5272159	21764	A	-TACATG	0,994264	2021-01-23	United Kingdom
S_143_NA	S	143	ERR5272159	21990	T	-TTA	0,997886	2021-01-23	United Kingdom
S_501_Y	S	501	ERR5272159	23063	A	T	0,999817	2021-01-23	United Kingdom
S_570_D	S	570	ERR5272159	23271	C	A	0,999685	2021-01-23	United Kingdom
S_614_G	S	614	ERR5272159	23403	A	G	0,999863	2021-01-23	United Kingdom
S_681_H	S	681	ERR5272159	23604	C	A	1	2021-01-23	United Kingdom
S_716_I	S	716	ERR5272159	23709	C	T	0,999857	2021-01-23	United Kingdom
S_982_A	S	982	ERR5272159	24506	T	G	0,99995	2021-01-23	United Kingdom
S_1118_H	S	1118	ERR5272159	24914	G	C	0,999676	2021-01-23	United Kingdom
S_1214_G	S	1214	ERR5272159	25202	T	G	0,157264	2021-01-23	United Kingdom
ORF8_27_*	ORF8	27	ERR5272159	27972	C	T	0,999784	2021-01-23	United Kingdom
ORF8_52_I	ORF8	52	ERR5272159	28048	G	T	1	2021-01-23	United Kingdom
ORF8_73_C	ORF8	73	ERR5272159	28111	A	G	0,999829	2021-01-23	United Kingdom
N_3_H	N	3	ERR5272159	28280	G	C	0,999967	2021-01-23	United Kingdom
N_3_V	N	3	ERR5272159	28281	A	T	0,999934	2021-01-23	United Kingdom
N_3_E	N	3	ERR5272159	28282	T	A	0,999502	2021-01-23	United Kingdom
N_203_K	N	203	ERR5272159	28881	G	A	0,997531	2021-01-23	United Kingdom
N_204_R	N	204	ERR5272159	28883	G	C	0,999784	2021-01-23	United Kingdom
N_235_F	N	235	ERR5272159	28977	C	T	0,999752	2021-01-23	United Kingdom
ORF1ab_1001_I	ORF1ab	1001	ERR5272160	3267	C	T	0,999828	2021-01-25	United Kingdom
ORF1ab_1708_D	ORF1ab	1708	ERR5272160	5388	C	A	0,997561	2021-01-25	United Kingdom
ORF1ab_2193_F	ORF1ab	2193	ERR5272160	6843	C	T	1	2021-01-25	United Kingdom
ORF1ab_2230_T	ORF1ab	2230	ERR5272160	6954	T	C	0,999853	2021-01-25	United Kingdom
ORF1ab_2336_K	ORF1ab	2336	ERR5272160	7272	G	A	0,990244	2021-01-25	United Kingdom
ORF1ab_3674_NA	ORF1ab	3674	ERR5272160	11287	G	-TCTGGTTTT	0,999537	2021-01-25	United Kingdom
ORF1ab_4223_L	ORF1ab	4223	ERR5272160	12933	C	T	0,999422	2021-01-25	United Kingdom
ORF1ab_218_L	ORF1ab	218	ERR5272160	14120	C	T	0,999466	2021-01-25	United Kingdom
ORF1ab_314_L	ORF1ab	314	ERR5272160	14408	C	T	1	2021-01-25	United Kingdom
S_5_F	S	5	ERR5272160	21575	C	T	1	2021-01-25	United Kingdom
S_68_NA	S	68	ERR5272160	21764	A	-TACATG	0,997276	2021-01-25	United Kingdom
S_143_NA	S	143	ERR5272160	21990	T	-TTA	0,998488	2021-01-25	United Kingdom
S_501_Y	S	501	ERR5272160	23063	A	T	0,999487	2021-01-25	United Kingdom
S_570_D	S	570	ERR5272160	23271	C	A	0,99995	2021-01-25	United Kingdom
S_614_G	S	614	ERR5272160	23403	A	G	0,99966	2021-01-25	United Kingdom
S_681_H	S	681	ERR5272160	23604	C	A	1	2021-01-25	United Kingdom
S_716_I	S	716	ERR5272160	23709	C	T	1	2021-01-25	United Kingdom
S_982_A	S	982	ERR5272160	24506	T	G	1	2021-01-25	United Kingdom
S_1118_H	S	1118	ERR5272160	24914	G	C	1	2021-01-25	United Kingdom
S_1214_G	S	1214	ERR5272160	25202	T	G	0,134243	2021-01-25	United Kingdom
ORF8_27_*	ORF8	27	ERR5272160	27972	C	T	0,99701	2021-01-25	United Kingdom
ORF8_52_I	ORF8	52	ERR5272160	28048	G	T	1	2021-01-25	United Kingdom
ORF8_73_C	ORF8	73	ERR5272160	28111	A	G	0,999765	2021-01-25	United Kingdom
N_3_H	N	3	ERR5272160	28280	G	C	0,999959	2021-01-25	United Kingdom
N_3_V	N	3	ERR5272160	28281	A	T	0,999752	2021-01-25	United Kingdom
N_3_E	N	3	ERR5272160	28282	T	A	0,999752	2021-01-25	United Kingdom
N_203_K	N	203	ERR5272160	28881	G	A	0,998537	2021-01-25	United Kingdom
N_204_R	N	204	ERR5272160	28883	G	C	0,999289	2021-01-25	United Kingdom
N_235_F	N	235	ERR5272160	28977	C	T	0,999259	2021-01-25	United Kingdom
ORF1ab_523_V	ORF1ab	523	ERR5272162	1832	A	G	1	2021-01-24	United Kingdom
ORF1ab_1001_I	ORF1ab	1001	ERR5272162	3267	C	T	0,999793	2021-01-24	United Kingdom
ORF1ab_1314_V	ORF1ab	1314	ERR5272162	4206	C	T	0,999313	2021-01-24	United Kingdom
ORF1ab_1708_D	ORF1ab	1708	ERR5272162	5388	C	A	1	2021-01-24	United Kingdom
ORF1ab_2230_T	ORF1ab	2230	ERR5272162	6954	T	C	0,999726	2021-01-24	United Kingdom
ORF1ab_2609_F	ORF1ab	2609	ERR5272162	8090	C	T	0,999872	2021-01-24	United Kingdom
ORF1ab_3099_L	ORF1ab	3099	ERR5272162	9561	C	T	0,0887667	2021-01-24	United Kingdom
ORF1ab_3546_S	ORF1ab	3546	ERR5272162	10901	G	A	1	2021-01-24	United Kingdom
ORF1ab_3674_NA	ORF1ab	3674	ERR5272162	11287	G	-TCTGGTTTT	0,999397	2021-01-24	United Kingdom
ORF1ab_4018_F	ORF1ab	4018	ERR5272162	12318	C	T	0,0554863	2021-01-24	United Kingdom
ORF1ab_314_L	ORF1ab	314	ERR5272162	14408	C	T	1	2021-01-24	United Kingdom
S_68_NA	S	68	ERR5272162	21764	A	-TACATG	0,998287	2021-01-24	United Kingdom
S_143_NA	S	143	ERR5272162	21990	T	-TTA	0,998317	2021-01-24	United Kingdom
S_501_Y	S	501	ERR5272162	23063	A	T	0,999391	2021-01-24	United Kingdom
S_570_D	S	570	ERR5272162	23271	C	A	0,99983	2021-01-24	United Kingdom
S_614_G	S	614	ERR5272162	23403	A	G	0,999749	2021-01-24	United Kingdom
S_681_H	S	681	ERR5272162	23604	C	A	0,999299	2021-01-24	United Kingdom
S_716_I	S	716	ERR5272162	23709	C	T	1	2021-01-24	United Kingdom
S_982_A	S	982	ERR5272162	24506	T	G	1	2021-01-24	United Kingdom
S_1118_H	S	1118	ERR5272162	24914	G	C	1	2021-01-24	United Kingdom
S_1214_G	S	1214	ERR5272162	25202	T	G	0,132686	2021-01-24	United Kingdom
ORF8_27_*	ORF8	27	ERR5272162	27972	C	T	0,999297	2021-01-24	United Kingdom
ORF8_52_I	ORF8	52	ERR5272162	28048	G	T	0,99931	2021-01-24	United Kingdom
ORF8_73_C	ORF8	73	ERR5272162	28111	A	G	0,999753	2021-01-24	United Kingdom
N_3_H	N	3	ERR5272162	28280	G	C	0,999673	2021-01-24	United Kingdom
N_3_V	N	3	ERR5272162	28281	A	T	0,999672	2021-01-24	United Kingdom
N_3_E	N	3	ERR5272162	28282	T	A	0,999738	2021-01-24	United Kingdom
N_203_K	N	203	ERR5272162	28881	G	A	1	2021-01-24	United Kingdom
N_204_R	N	204	ERR5272162	28883	G	C	0,999652	2021-01-24	United Kingdom
N_235_F	N	235	ERR5272162	28977	C	T	0,999642	2021-01-24	United Kingdom
ORF1ab_1001_I	ORF1ab	1001	ERR5272163	3267	C	T	0,999862	2021-01-25	United Kingdom
ORF1ab_1125_C	ORF1ab	1125	ERR5272163	3638	G	T	0,999739	2021-01-25	United Kingdom
ORF1ab_1708_D	ORF1ab	1708	ERR5272163	5388	C	A	1	2021-01-25	United Kingdom
ORF1ab_1745_E	ORF1ab	1745	ERR5272163	5498	A	G	0,99923	2021-01-25	United Kingdom
ORF1ab_2230_T	ORF1ab	2230	ERR5272163	6954	T	C	0,999493	2021-01-25	United Kingdom
ORF1ab_3674_NA	ORF1ab	3674	ERR5272163	11287	G	-TCTGGTTTT	0,996728	2021-01-25	United Kingdom
ORF1ab_4177_R	ORF1ab	4177	ERR5272163	12794	G	A	0,999721	2021-01-25	United Kingdom
ORF1ab_4265_I	ORF1ab	4265	ERR5272163	13059	C	T	0,99972	2021-01-25	United Kingdom
ORF1ab_314_L	ORF1ab	314	ERR5272163	14408	C	T	0,999797	2021-01-25	United Kingdom
S_68_NA	S	68	ERR5272163	21764	A	-TACATG	0,998306	2021-01-25	United Kingdom
S_143_NA	S	143	ERR5272163	21990	T	-TTA	0,997925	2021-01-25	United Kingdom
S_501_Y	S	501	ERR5272163	23063	A	T	0,999399	2021-01-25	United Kingdom
S_570_D	S	570	ERR5272163	23271	C	A	0,999842	2021-01-25	United Kingdom
S_614_G	S	614	ERR5272163	23403	A	G	0,999692	2021-01-25	United Kingdom
S_681_H	S	681	ERR5272163	23604	C	A	1	2021-01-25	United Kingdom
S_716_I	S	716	ERR5272163	23709	C	T	0,999623	2021-01-25	United Kingdom
S_982_A	S	982	ERR5272163	24506	T	G	0,999423	2021-01-25	United Kingdom
S_1118_H	S	1118	ERR5272163	24914	G	C	0,999733	2021-01-25	United Kingdom
S_1214_G	S	1214	ERR5272163	25202	T	G	0,173983	2021-01-25	United Kingdom
E_62_F	E	62	ERR5272163	26428	G	T	0,999392	2021-01-25	United Kingdom
ORF8_27_*	ORF8	27	ERR5272163	27972	C	T	0,999725	2021-01-25	United Kingdom
ORF8_52_I	ORF8	52	ERR5272163	28048	G	T	1	2021-01-25	United Kingdom
ORF8_73_C	ORF8	73	ERR5272163	28111	A	G	0,999572	2021-01-25	United Kingdom
N_3_H	N	3	ERR5272163	28280	G	C	0,999938	2021-01-25	United Kingdom
N_3_V	N	3	ERR5272163	28281	A	T	0,999815	2021-01-25	United Kingdom
N_3_E	N	3	ERR5272163	28282	T	A	0,999846	2021-01-25	United Kingdom
N_203_K	N	203	ERR5272163	28881	G	A	0,991622	2021-01-25	United Kingdom
N_204_R	N	204	ERR5272163	28883	G	C	0,999797	2021-01-25	United Kingdom
N_235_F	N	235	ERR5272163	28977	C	T	0,999676	2021-01-25	United Kingdom
ORF1ab_1001_I	ORF1ab	1001	ERR5272164	3267	C	T	0,999837	2021-01-24	United Kingdom
ORF1ab_1708_D	ORF1ab	1708	ERR5272164	5388	C	A	1	2021-01-24	United Kingdom
ORF1ab_2230_T	ORF1ab	2230	ERR5272164	6954	T	C	0,999583	2021-01-24	United Kingdom
ORF1ab_3674_NA	ORF1ab	3674	ERR5272164	11287	G	-TCTGGTTTT	0,9962	2021-01-24	United Kingdom
ORF1ab_218_L	ORF1ab	218	ERR5272164	14120	C	T	0,999075	2021-01-24	United Kingdom
ORF1ab_314_L	ORF1ab	314	ERR5272164	14408	C	T	0,999677	2021-01-24	United Kingdom
ORF1ab_1001_S	ORF1ab	1001	ERR5272164	16468	C	T	0,999726	2021-01-24	United Kingdom
S_26_S	S	26	ERR5272164	21638	C	T	0,999849	2021-01-24	United Kingdom
S_68_NA	S	68	ERR5272164	21764	A	-TACATG	0,996726	2021-01-24	United Kingdom
S_143_NA	S	143	ERR5272164	21990	T	-TTA	0,997592	2021-01-24	United Kingdom
S_501_Y	S	501	ERR5272164	23063	A	T	0,998879	2021-01-24	United Kingdom
S_570_D	S	570	ERR5272164	23271	C	A	0,999825	2021-01-24	United Kingdom
S_614_G	S	614	ERR5272164	23403	A	G	1	2021-01-24	United Kingdom
S_681_H	S	681	ERR5272164	23604	C	A	1	2021-01-24	United Kingdom
S_716_I	S	716	ERR5272164	23709	C	T	1	2021-01-24	United Kingdom
S_982_A	S	982	ERR5272164	24506	T	G	0,999612	2021-01-24	United Kingdom
S_1118_H	S	1118	ERR5272164	24914	G	C	0,99975	2021-01-24	United Kingdom
S_1214_G	S	1214	ERR5272164	25202	T	G	0,190565	2021-01-24	United Kingdom
M_87_F	M	87	ERR5272164	26781	C	T	0,999823	2021-01-24	United Kingdom
ORF8_27_*	ORF8	27	ERR5272164	27972	C	T	0,999742	2021-01-24	United Kingdom
ORF8_52_I	ORF8	52	ERR5272164	28048	G	T	1	2021-01-24	United Kingdom
ORF8_68_*	ORF8	68	ERR5272164	28095	A	T	0,996468	2021-01-24	United Kingdom
ORF8_73_C	ORF8	73	ERR5272164	28111	A	G	0,999883	2021-01-24	United Kingdom
N_3_H	N	3	ERR5272164	28280	G	C	0,999724	2021-01-24	United Kingdom
N_3_V	N	3	ERR5272164	28281	A	T	0,999758	2021-01-24	United Kingdom
N_3_E	N	3	ERR5272164	28282	T	A	0,999378	2021-01-24	United Kingdom
N_203_K	N	203	ERR5272164	28881	G	A	0,995771	2021-01-24	United Kingdom
N_204_R	N	204	ERR5272164	28883	G	C	0,999845	2021-01-24	United Kingdom
N_235_F	N	235	ERR5272164	28977	C	T	0,99927	2021-01-24	United Kingdom
ORF1ab_730_F	ORF1ab	730	ERR5272165	2453	C	T	0,998672	2021-01-25	United Kingdom
ORF1ab_1001_I	ORF1ab	1001	ERR5272165	3267	C	T	0,999966	2021-01-25	United Kingdom
ORF1ab_1708_D	ORF1ab	1708	ERR5272165	5388	C	A	1	2021-01-25	United Kingdom
ORF1ab_2230_T	ORF1ab	2230	ERR5272165	6954	T	C	0,999564	2021-01-25	United Kingdom
ORF1ab_3674_NA	ORF1ab	3674	ERR5272165	11287	G	-TCTGGTTTT	0,996398	2021-01-25	United Kingdom
ORF1ab_260_N	ORF1ab	260	ERR5272165	14245	G	A	0,999844	2021-01-25	United Kingdom
ORF1ab_314_L	ORF1ab	314	ERR5272165	14408	C	T	0,999157	2021-01-25	United Kingdom
S_68_NA	S	68	ERR5272165	21764	A	-TACATG	0,997378	2021-01-25	United Kingdom
S_138_H	S	138	ERR5272165	21974	G	C	0,99529	2021-01-25	United Kingdom
S_143_NA	S	143	ERR5272165	21990	T	-TTA	0,998128	2021-01-25	United Kingdom
S_501_Y	S	501	ERR5272165	23063	A	T	0,999702	2021-01-25	United Kingdom
S_570_D	S	570	ERR5272165	23271	C	A	0,999894	2021-01-25	United Kingdom
S_614_G	S	614	ERR5272165	23403	A	G	0,999742	2021-01-25	United Kingdom
S_681_H	S	681	ERR5272165	23604	C	A	1	2021-01-25	United Kingdom
S_716_I	S	716	ERR5272165	23709	C	T	0,999534	2021-01-25	United Kingdom
S_982_A	S	982	ERR5272165	24506	T	G	0,999609	2021-01-25	United Kingdom
S_1118_H	S	1118	ERR5272165	24914	G	C	1	2021-01-25	United Kingdom
S_1214_G	S	1214	ERR5272165	25202	T	G	0,189942	2021-01-25	United Kingdom
ORF7a_54_NA	ORF7a	54	ERR5272165	27554	T	-TGCACTGACTTGCTTTAGCACTCAATTTGCTTTTGCTTGTCCTGACGGCGTA	0,993373	2021-01-25	United Kingdom
ORF8_27_*	ORF8	27	ERR5272165	27972	C	T	0,999648	2021-01-25	United Kingdom
ORF8_52_I	ORF8	52	ERR5272165	28048	G	T	0,99931	2021-01-25	United Kingdom
ORF8_73_C	ORF8	73	ERR5272165	28111	A	G	0,999603	2021-01-25	United Kingdom
N_3_H	N	3	ERR5272165	28280	G	C	1	2021-01-25	United Kingdom
N_3_V	N	3	ERR5272165	28281	A	T	0,999848	2021-01-25	United Kingdom
N_3_E	N	3	ERR5272165	28282	T	A	0,999672	2021-01-25	United Kingdom
N_203_K	N	203	ERR5272165	28881	G	A	0,998378	2021-01-25	United Kingdom
N_204_R	N	204	ERR5272165	28883	G	C	0,999648	2021-01-25	United Kingdom
N_235_F	N	235	ERR5272165	28977	C	T	0,999619	2021-01-25	United Kingdom
ORF1ab_1001_I	ORF1ab	1001	ERR5272166	3267	C	T	0,99991	2021-01-24	United Kingdom
ORF1ab_1220_L	ORF1ab	1220	ERR5272166	3924	C	T	0,999908	2021-01-24	United Kingdom
ORF1ab_1585_N	ORF1ab	1585	ERR5272166	5018	G	A	0,0526803	2021-01-24	United Kingdom
ORF1ab_1708_D	ORF1ab	1708	ERR5272166	5388	C	A	1	2021-01-24	United Kingdom
ORF1ab_2230_T	ORF1ab	2230	ERR5272166	6954	T	C	0,999477	2021-01-24	United Kingdom
ORF1ab_2368_T	ORF1ab	2368	ERR5272166	7368	T	C	0,24668	2021-01-24	United Kingdom
ORF1ab_2518_F	ORF1ab	2518	ERR5272166	7817	C	T	0,999516	2021-01-24	United Kingdom
ORF1ab_3674_NA	ORF1ab	3674	ERR5272166	11287	G	-TCTGGTTTT	0,998521	2021-01-24	United Kingdom
ORF1ab_314_L	ORF1ab	314	ERR5272166	14408	C	T	0,999779	2021-01-24	United Kingdom
ORF1ab_1383_R	ORF1ab	1383	ERR5272166	17615	A	G	0,999631	2021-01-24	United Kingdom
S_68_NA	S	68	ERR5272166	21764	A	-TACATG	0,99754	2021-01-24	United Kingdom
S_143_NA	S	143	ERR5272166	21990	T	-TTA	0,997593	2021-01-24	United Kingdom
S_176_F	S	176	ERR5272166	22088	C	T	0,999528	2021-01-24	United Kingdom
S_501_Y	S	501	ERR5272166	23063	A	T	0,999562	2021-01-24	United Kingdom
S_570_D	S	570	ERR5272166	23271	C	A	1	2021-01-24	United Kingdom
S_614_G	S	614	ERR5272166	23403	A	G	0,999621	2021-01-24	United Kingdom
S_681_H	S	681	ERR5272166	23604	C	A	1	2021-01-24	United Kingdom
S_716_I	S	716	ERR5272166	23709	C	T	0,999614	2021-01-24	United Kingdom
S_982_A	S	982	ERR5272166	24506	T	G	0,999447	2021-01-24	United Kingdom
S_1118_H	S	1118	ERR5272166	24914	G	C	0,999804	2021-01-24	United Kingdom
S_1214_G	S	1214	ERR5272166	25202	T	G	0,14847	2021-01-24	United Kingdom
ORF3a_58_N	ORF3a	58	ERR5272166	25565	G	A	0,999722	2021-01-24	United Kingdom
ORF8_27_*	ORF8	27	ERR5272166	27972	C	T	1	2021-01-24	United Kingdom
ORF8_52_I	ORF8	52	ERR5272166	28048	G	T	0,999678	2021-01-24	United Kingdom
ORF8_73_C	ORF8	73	ERR5272166	28111	A	G	0,999869	2021-01-24	United Kingdom
N_3_H	N	3	ERR5272166	28280	G	C	0,999407	2021-01-24	United Kingdom
N_3_V	N	3	ERR5272166	28281	A	T	0,999781	2021-01-24	United Kingdom
N_3_E	N	3	ERR5272166	28282	T	A	0,999781	2021-01-24	United Kingdom
N_203_K	N	203	ERR5272166	28881	G	A	0,998685	2021-01-24	United Kingdom
N_204_R	N	204	ERR5272166	28883	G	C	0,99936	2021-01-24	United Kingdom
N_235_F	N	235	ERR5272166	28977	C	T	1	2021-01-24	United Kingdom
ORF1ab_645_S	ORF1ab	645	ERR5272167	2198	G	A	0,999399	2021-01-25	United Kingdom
ORF1ab_1001_I	ORF1ab	1001	ERR5272167	3267	C	T	0,999878	2021-01-25	United Kingdom
ORF1ab_1708_D	ORF1ab	1708	ERR5272167	5388	C	A	1	2021-01-25	United Kingdom
ORF1ab_1714_V	ORF1ab	1714	ERR5272167	5405	A	G	0,0729614	2021-01-25	United Kingdom
ORF1ab_2230_T	ORF1ab	2230	ERR5272167	6954	T	C	0,999571	2021-01-25	United Kingdom
ORF1ab_3674_NA	ORF1ab	3674	ERR5272167	11287	G	-TCTGGTTTT	0,997568	2021-01-25	United Kingdom
ORF1ab_314_L	ORF1ab	314	ERR5272167	14408	C	T	0,999128	2021-01-25	United Kingdom
S_68_NA	S	68	ERR5272167	21764	A	-TACATG	0,997635	2021-01-25	United Kingdom
S_143_NA	S	143	ERR5272167	21990	T	-TTA	0,997692	2021-01-25	United Kingdom
S_501_Y	S	501	ERR5272167	23063	A	T	0,999344	2021-01-25	United Kingdom
S_570_D	S	570	ERR5272167	23271	C	A	0,999865	2021-01-25	United Kingdom
S_614_G	S	614	ERR5272167	23403	A	G	0,999637	2021-01-25	United Kingdom
S_681_H	S	681	ERR5272167	23604	C	A	0,999521	2021-01-25	United Kingdom
S_716_I	S	716	ERR5272167	23709	C	T	0,999763	2021-01-25	United Kingdom
S_982_A	S	982	ERR5272167	24506	T	G	0,999767	2021-01-25	United Kingdom
S_1118_H	S	1118	ERR5272167	24914	G	C	1	2021-01-25	United Kingdom
S_1214_G	S	1214	ERR5272167	25202	T	G	0,183156	2021-01-25	United Kingdom
ORF8_27_*	ORF8	27	ERR5272167	27972	C	T	0,99967	2021-01-25	United Kingdom
ORF8_52_I	ORF8	52	ERR5272167	28048	G	T	1	2021-01-25	United Kingdom
ORF8_73_C	ORF8	73	ERR5272167	28111	A	G	0,999961	2021-01-25	United Kingdom
N_3_H	N	3	ERR5272167	28280	G	C	0,999841	2021-01-25	United Kingdom
N_3_V	N	3	ERR5272167	28281	A	T	0,999617	2021-01-25	United Kingdom
N_3_E	N	3	ERR5272167	28282	T	A	0,999777	2021-01-25	United Kingdom
N_203_K	N	203	ERR5272167	28881	G	A	0,994913	2021-01-25	United Kingdom
N_204_R	N	204	ERR5272167	28883	G	C	0,999608	2021-01-25	United Kingdom
N_235_F	N	235	ERR5272167	28977	C	T	0,9994	2021-01-25	United Kingdom
ORF1ab_402_L	ORF1ab	402	ERR5272169	1470	G	T	0,103981	2021-01-25	United Kingdom
ORF1ab_1001_I	ORF1ab	1001	ERR5272169	3267	C	T	0,999545	2021-01-25	United Kingdom
ORF1ab_1285_H	ORF1ab	1285	ERR5272169	4118	T	C	0,0535988	2021-01-25	United Kingdom
ORF1ab_1421_NA	ORF1ab	1421	ERR5272169	4528	A	-TTTTACTTTTACACCAGTAAAACAACTG	0,167298	2021-01-25	United Kingdom
ORF1ab_1478_F	ORF1ab	1478	ERR5272169	4698	C	T	0,0501701	2021-01-25	United Kingdom
ORF1ab_2181_NA	ORF1ab	2181	ERR5272169	6807	C	-T	0,0514706	2021-01-25	United Kingdom
ORF1ab_2230_T	ORF1ab	2230	ERR5272169	6954	T	C	0,999448	2021-01-25	United Kingdom
ORF1ab_3284_I	ORF1ab	3284	ERR5272169	10116	C	T	0,175688	2021-01-25	United Kingdom
ORF1ab_3674_NA	ORF1ab	3674	ERR5272169	11287	G	-TCTGGTTTT	0,999539	2021-01-25	United Kingdom
ORF1ab_4213_F	ORF1ab	4213	ERR5272169	12903	G	T	0,109155	2021-01-25	United Kingdom
ORF1ab_314_L	ORF1ab	314	ERR5272169	14408	C	T	0,999409	2021-01-25	United Kingdom
ORF1ab_1540_NA	ORF1ab	1540	ERR5272169	18087	T	-G	0,0574413	2021-01-25	United Kingdom
ORF1ab_1589_NA	ORF1ab	1589	ERR5272169	18232	C	-A	0,0598958	2021-01-25	United Kingdom
ORF1ab_2017_NA	ORF1ab	2017	ERR5272169	19517	T	-G	0,0559832	2021-01-25	United Kingdom
S_9_L	S	9	ERR5272169	21588	C	T	0,295582	2021-01-25	United Kingdom
S_68_NA	S	68	ERR5272169	21764	A	-TACATG	0,997938	2021-01-25	United Kingdom
S_98_F	S	98	ERR5272169	21855	C	T	0,999316	2021-01-25	United Kingdom
S_143_NA	S	143	ERR5272169	21990	T	-TTA	0,996628	2021-01-25	United Kingdom
S_501_Y	S	501	ERR5272169	23063	A	T	1	2021-01-25	United Kingdom
S_570_D	S	570	ERR5272169	23271	C	A	0,999805	2021-01-25	United Kingdom
S_614_G	S	614	ERR5272169	23403	A	G	0,99962	2021-01-25	United Kingdom
S_681_H	S	681	ERR5272169	23604	C	A	1	2021-01-25	United Kingdom
S_716_I	S	716	ERR5272169	23709	C	T	1	2021-01-25	United Kingdom
S_982_A	S	982	ERR5272169	24506	T	G	1	2021-01-25	United Kingdom
S_1118_H	S	1118	ERR5272169	24914	G	C	0,999861	2021-01-25	United Kingdom
S_1214_G	S	1214	ERR5272169	25202	T	G	0,131991	2021-01-25	United Kingdom
ORF8_27_*	ORF8	27	ERR5272169	27972	C	T	1	2021-01-25	United Kingdom
ORF8_52_I	ORF8	52	ERR5272169	28048	G	T	1	2021-01-25	United Kingdom
ORF8_73_C	ORF8	73	ERR5272169	28111	A	G	0,999919	2021-01-25	United Kingdom
N_1_L	N	1	ERR5272169	28274	A	T	0,992625	2021-01-25	United Kingdom
N_3_H	N	3	ERR5272169	28280	G	C	0,999865	2021-01-25	United Kingdom
N_3_V	N	3	ERR5272169	28281	A	T	0,999865	2021-01-25	United Kingdom
N_3_E	N	3	ERR5272169	28282	T	A	0,999933	2021-01-25	United Kingdom
N_203_K	N	203	ERR5272169	28881	G	A	1	2021-01-25	United Kingdom
N_204_R	N	204	ERR5272169	28883	G	C	1	2021-01-25	United Kingdom
N_235_F	N	235	ERR5272169	28977	C	T	1	2021-01-25	United Kingdom
ORF1ab_1001_I	ORF1ab	1001	ERR5272170	3267	C	T	1	2021-01-24	United Kingdom
ORF1ab_1708_D	ORF1ab	1708	ERR5272170	5388	C	A	0,999579	2021-01-24	United Kingdom
ORF1ab_2230_T	ORF1ab	2230	ERR5272170	6954	T	C	0,999374	2021-01-24	United Kingdom
ORF1ab_3674_NA	ORF1ab	3674	ERR5272170	11287	G	-TCTGGTTTT	0,995466	2021-01-24	United Kingdom
ORF1ab_314_L	ORF1ab	314	ERR5272170	14408	C	T	1	2021-01-24	United Kingdom
S_68_NA	S	68	ERR5272170	21764	A	-TACATG	0,996562	2021-01-24	United Kingdom
S_143_NA	S	143	ERR5272170	21990	T	-TTA	0,996449	2021-01-24	United Kingdom
S_501_Y	S	501	ERR5272170	23063	A	T	1	2021-01-24	United Kingdom
S_570_D	S	570	ERR5272170	23271	C	A	0,999931	2021-01-24	United Kingdom
S_614_G	S	614	ERR5272170	23403	A	G	0,999594	2021-01-24	United Kingdom
S_681_H	S	681	ERR5272170	23604	C	A	1	2021-01-24	United Kingdom
S_716_I	S	716	ERR5272170	23709	C	T	0,999829	2021-01-24	United Kingdom
S_982_A	S	982	ERR5272170	24506	T	G	0,999839	2021-01-24	United Kingdom
S_1118_H	S	1118	ERR5272170	24914	G	C	0,999791	2021-01-24	United Kingdom
S_1214_G	S	1214	ERR5272170	25202	T	G	0,191312	2021-01-24	United Kingdom
ORF8_27_*	ORF8	27	ERR5272170	27972	C	T	0,999463	2021-01-24	United Kingdom
ORF8_52_I	ORF8	52	ERR5272170	28048	G	T	1	2021-01-24	United Kingdom
ORF8_73_C	ORF8	73	ERR5272170	28111	A	G	0,999748	2021-01-24	United Kingdom
N_3_H	N	3	ERR5272170	28280	G	C	0,999935	2021-01-24	United Kingdom
N_3_V	N	3	ERR5272170	28281	A	T	0,999837	2021-01-24	United Kingdom
N_3_E	N	3	ERR5272170	28282	T	A	0,999935	2021-01-24	United Kingdom
N_203_K	N	203	ERR5272170	28881	G	A	0,995023	2021-01-24	United Kingdom
N_204_R	N	204	ERR5272170	28883	G	C	0,999887	2021-01-24	United Kingdom
N_235_F	N	235	ERR5272170	28977	C	T	0,999737	2021-01-24	United Kingdom
ORF1ab_1001_I	ORF1ab	1001	ERR5272171	3267	C	T	0,9999	2021-01-25	United Kingdom
ORF1ab_1708_D	ORF1ab	1708	ERR5272171	5388	C	A	1	2021-01-25	United Kingdom
ORF1ab_2230_T	ORF1ab	2230	ERR5272171	6954	T	C	0,999727	2021-01-25	United Kingdom
ORF1ab_3674_NA	ORF1ab	3674	ERR5272171	11287	G	-TCTGGTTTT	0,997516	2021-01-25	United Kingdom
ORF1ab_218_L	ORF1ab	218	ERR5272171	14120	C	T	0,999011	2021-01-25	United Kingdom
ORF1ab_314_L	ORF1ab	314	ERR5272171	14408	C	T	1	2021-01-25	United Kingdom
S_67_S	S	67	ERR5272171	21761	G	T	0,999633	2021-01-25	United Kingdom
S_68_NA	S	68	ERR5272171	21764	A	-TACATG	0,99813	2021-01-25	United Kingdom
S_143_NA	S	143	ERR5272171	21990	T	-TTA	0,998672	2021-01-25	United Kingdom
S_501_Y	S	501	ERR5272171	23063	A	T	0,999796	2021-01-25	United Kingdom
S_570_D	S	570	ERR5272171	23271	C	A	0,999769	2021-01-25	United Kingdom
S_614_G	S	614	ERR5272171	23403	A	G	0,999702	2021-01-25	United Kingdom
S_681_H	S	681	ERR5272171	23604	C	A	0,999802	2021-01-25	United Kingdom
S_716_I	S	716	ERR5272171	23709	C	T	0,999416	2021-01-25	United Kingdom
S_982_A	S	982	ERR5272171	24506	T	G	1	2021-01-25	United Kingdom
S_1118_H	S	1118	ERR5272171	24914	G	C	0,999853	2021-01-25	United Kingdom
S_1214_G	S	1214	ERR5272171	25202	T	G	0,189963	2021-01-25	United Kingdom
M_87_F	M	87	ERR5272171	26781	C	T	0,273305	2021-01-25	United Kingdom
ORF8_27_*	ORF8	27	ERR5272171	27972	C	T	0,998612	2021-01-25	United Kingdom
ORF8_52_I	ORF8	52	ERR5272171	28048	G	T	1	2021-01-25	United Kingdom
ORF8_68_*	ORF8	68	ERR5272171	28095	A	T	0,99311	2021-01-25	United Kingdom
ORF8_73_C	ORF8	73	ERR5272171	28111	A	G	0,999809	2021-01-25	United Kingdom
N_3_H	N	3	ERR5272171	28280	G	C	0,999829	2021-01-25	United Kingdom
N_3_V	N	3	ERR5272171	28281	A	T	0,999794	2021-01-25	United Kingdom
N_3_E	N	3	ERR5272171	28282	T	A	0,999658	2021-01-25	United Kingdom
N_203_K	N	203	ERR5272171	28881	G	A	0,998095	2021-01-25	United Kingdom
N_204_R	N	204	ERR5272171	28883	G	C	0,999736	2021-01-25	United Kingdom
N_235_F	N	235	ERR5272171	28977	C	T	0,999419	2021-01-25	United Kingdom
ORF1ab_1001_I	ORF1ab	1001	ERR5272174	3267	C	T	0,999868	2021-01-25	United Kingdom
ORF1ab_1708_D	ORF1ab	1708	ERR5272174	5388	C	A	1	2021-01-25	United Kingdom
ORF1ab_2106_I	ORF1ab	2106	ERR5272174	6582	C	T	1	2021-01-25	United Kingdom
ORF1ab_2230_T	ORF1ab	2230	ERR5272174	6954	T	C	0,999727	2021-01-25	United Kingdom
ORF1ab_3674_NA	ORF1ab	3674	ERR5272174	11287	G	-TCTGGTTTT	0,98011	2021-01-25	United Kingdom
ORF1ab_3718_F	ORF1ab	3718	ERR5272174	11417	G	T	1	2021-01-25	United Kingdom
ORF1ab_3966_R	ORF1ab	3966	ERR5272174	12162	A	G	0,999632	2021-01-25	United Kingdom
ORF1ab_314_L	ORF1ab	314	ERR5272174	14408	C	T	0,999367	2021-01-25	United Kingdom
ORF1ab_1383_R	ORF1ab	1383	ERR5272174	17615	A	G	0,999221	2021-01-25	United Kingdom
S_68_NA	S	68	ERR5272174	21764	A	-TACATG	0,997455	2021-01-25	United Kingdom
S_143_NA	S	143	ERR5272174	21990	T	-TTA	0,979549	2021-01-25	United Kingdom
S_501_Y	S	501	ERR5272174	23063	A	T	0,999729	2021-01-25	United Kingdom
S_570_D	S	570	ERR5272174	23271	C	A	0,999945	2021-01-25	United Kingdom
S_614_G	S	614	ERR5272174	23403	A	G	0,999893	2021-01-25	United Kingdom
S_681_H	S	681	ERR5272174	23604	C	A	1	2021-01-25	United Kingdom
S_716_I	S	716	ERR5272174	23709	C	T	0,999682	2021-01-25	United Kingdom
S_982_A	S	982	ERR5272174	24506	T	G	1	2021-01-25	United Kingdom
S_1118_H	S	1118	ERR5272174	24914	G	C	0,999452	2021-01-25	United Kingdom
S_1214_G	S	1214	ERR5272174	25202	T	G	0,13728	2021-01-25	United Kingdom
M_204_NA	M	204	ERR5272174	27133	A	-TAAATT	0,0733852	2021-01-25	United Kingdom
ORF6_22_NA	ORF6	22	ERR5272174	27265	T	-TTAAAGTTTCCATTTGGAATCTTG	0,613633	2021-01-25	United Kingdom
ORF8_27_*	ORF8	27	ERR5272174	27972	C	T	1	2021-01-25	United Kingdom
ORF8_52_I	ORF8	52	ERR5272174	28048	G	T	1	2021-01-25	United Kingdom
ORF8_73_C	ORF8	73	ERR5272174	28111	A	G	0,999505	2021-01-25	United Kingdom
N_3_H	N	3	ERR5272174	28280	G	C	0,999905	2021-01-25	United Kingdom
N_3_V	N	3	ERR5272174	28281	A	T	0,999857	2021-01-25	United Kingdom
N_3_E	N	3	ERR5272174	28282	T	A	0,999619	2021-01-25	United Kingdom
N_203_K	N	203	ERR5272174	28881	G	A	0,998582	2021-01-25	United Kingdom
N_204_R	N	204	ERR5272174	28883	G	C	1	2021-01-25	United Kingdom
N_235_F	N	235	ERR5272174	28977	C	T	1	2021-01-25	United Kingdom
ORF1ab_1001_I	ORF1ab	1001	ERR5272176	3267	C	T	0,999957	2021-01-25	United Kingdom
ORF1ab_1265_L	ORF1ab	1265	ERR5272176	4059	C	T	0,999431	2021-01-25	United Kingdom
ORF1ab_1708_D	ORF1ab	1708	ERR5272176	5388	C	A	1	2021-01-25	United Kingdom
ORF1ab_1923_V	ORF1ab	1923	ERR5272176	6033	C	T	0,997428	2021-01-25	United Kingdom
ORF1ab_2230_T	ORF1ab	2230	ERR5272176	6954	T	C	0,999542	2021-01-25	United Kingdom
ORF1ab_3674_NA	ORF1ab	3674	ERR5272176	11287	G	-TCTGGTTTT	0,999001	2021-01-25	United Kingdom
ORF1ab_68_L	ORF1ab	68	ERR5272176	13669	T	C	0,990865	2021-01-25	United Kingdom
ORF1ab_314_L	ORF1ab	314	ERR5272176	14408	C	T	1	2021-01-25	United Kingdom
S_68_NA	S	68	ERR5272176	21764	A	-TACATG	0,997739	2021-01-25	United Kingdom
S_143_NA	S	143	ERR5272176	21990	T	-TTA	0,995262	2021-01-25	United Kingdom
S_146_Q	S	146	ERR5272176	22000	C	A	0,999644	2021-01-25	United Kingdom
S_501_Y	S	501	ERR5272176	23063	A	T	0,998743	2021-01-25	United Kingdom
S_570_D	S	570	ERR5272176	23271	C	A	0,999899	2021-01-25	United Kingdom
S_614_G	S	614	ERR5272176	23403	A	G	0,999771	2021-01-25	United Kingdom
S_681_H	S	681	ERR5272176	23604	C	A	1	2021-01-25	United Kingdom
S_716_I	S	716	ERR5272176	23709	C	T	0,999699	2021-01-25	United Kingdom
S_982_A	S	982	ERR5272176	24506	T	G	0,999782	2021-01-25	United Kingdom
S_1118_H	S	1118	ERR5272176	24914	G	C	1	2021-01-25	United Kingdom
S_1214_G	S	1214	ERR5272176	25202	T	G	0,192655	2021-01-25	United Kingdom
ORF8_27_*	ORF8	27	ERR5272176	27972	C	T	0,999493	2021-01-25	United Kingdom
ORF8_52_I	ORF8	52	ERR5272176	28048	G	T	1	2021-01-25	United Kingdom
ORF8_73_C	ORF8	73	ERR5272176	28111	A	G	0,999729	2021-01-25	United Kingdom
N_3_H	N	3	ERR5272176	28280	G	C	0,9999	2021-01-25	United Kingdom
N_3_V	N	3	ERR5272176	28281	A	T	0,999834	2021-01-25	United Kingdom
N_3_E	N	3	ERR5272176	28282	T	A	0,999502	2021-01-25	United Kingdom
N_145_Y	N	145	ERR5272176	28706	C	T	0,999642	2021-01-25	United Kingdom
N_203_K	N	203	ERR5272176	28881	G	A	0,998913	2021-01-25	United Kingdom
N_204_R	N	204	ERR5272176	28883	G	C	0,999867	2021-01-25	United Kingdom
N_235_F	N	235	ERR5272176	28977	C	T	1	2021-01-25	United Kingdom
N_254_V	N	254	ERR5272176	29034	C	T	0,0751627	2021-01-25	United Kingdom
ORF1ab_49_C	ORF1ab	49	ERR5272177	410	G	T	0,999281	2021-01-25	United Kingdom
ORF1ab_1001_I	ORF1ab	1001	ERR5272177	3267	C	T	0,999965	2021-01-25	United Kingdom
ORF1ab_1708_D	ORF1ab	1708	ERR5272177	5388	C	A	1	2021-01-25	United Kingdom
ORF1ab_2197_I	ORF1ab	2197	ERR5272177	6855	C	T	0,999823	2021-01-25	United Kingdom
ORF1ab_2230_T	ORF1ab	2230	ERR5272177	6954	T	C	0,999473	2021-01-25	United Kingdom
ORF1ab_3674_NA	ORF1ab	3674	ERR5272177	11287	G	-TCTGGTTTT	0,99918	2021-01-25	United Kingdom
ORF1ab_314_L	ORF1ab	314	ERR5272177	14408	C	T	0,999086	2021-01-25	United Kingdom
ORF1ab_1383_R	ORF1ab	1383	ERR5272177	17615	A	G	0,999815	2021-01-25	United Kingdom
ORF1ab_1871_G	ORF1ab	1871	ERR5272177	19079	A	G	0,999854	2021-01-25	United Kingdom
S_6_A	S	6	ERR5272177	21579	T	C	0,999511	2021-01-25	United Kingdom
S_68_NA	S	68	ERR5272177	21764	A	-TACATG	0,997899	2021-01-25	United Kingdom
S_143_NA	S	143	ERR5272177	21990	T	-TTA	0,998696	2021-01-25	United Kingdom
S_501_Y	S	501	ERR5272177	23063	A	T	0,999745	2021-01-25	United Kingdom
S_570_D	S	570	ERR5272177	23271	C	A	0,999773	2021-01-25	United Kingdom
S_614_G	S	614	ERR5272177	23403	A	G	0,999751	2021-01-25	United Kingdom
S_681_H	S	681	ERR5272177	23604	C	A	0,999825	2021-01-25	United Kingdom
S_716_I	S	716	ERR5272177	23709	C	T	0,999304	2021-01-25	United Kingdom
S_982_A	S	982	ERR5272177	24506	T	G	0,999959	2021-01-25	United Kingdom
S_1118_H	S	1118	ERR5272177	24914	G	C	0,999773	2021-01-25	United Kingdom
S_1214_G	S	1214	ERR5272177	25202	T	G	0,221348	2021-01-25	United Kingdom
ORF3a_57_H	ORF3a	57	ERR5272177	25563	G	T	0,999122	2021-01-25	United Kingdom
ORF8_27_*	ORF8	27	ERR5272177	27972	C	T	0,99916	2021-01-25	United Kingdom
ORF8_52_I	ORF8	52	ERR5272177	28048	G	T	0,99918	2021-01-25	United Kingdom
ORF8_73_C	ORF8	73	ERR5272177	28111	A	G	0,999776	2021-01-25	United Kingdom
N_3_H	N	3	ERR5272177	28280	G	C	0,999971	2021-01-25	United Kingdom
N_3_V	N	3	ERR5272177	28281	A	T	0,999942	2021-01-25	United Kingdom
N_3_E	N	3	ERR5272177	28282	T	A	0,999711	2021-01-25	United Kingdom
N_203_K	N	203	ERR5272177	28881	G	A	0,996803	2021-01-25	United Kingdom
N_204_R	N	204	ERR5272177	28883	G	C	0,999745	2021-01-25	United Kingdom
N_235_F	N	235	ERR5272177	28977	C	T	0,999906	2021-01-25	United Kingdom
ORF1ab_718_K	ORF1ab	718	ERR5272178	2418	G	A	0,999801	2021-01-25	United Kingdom
ORF1ab_1001_I	ORF1ab	1001	ERR5272178	3267	C	T	0,99981	2021-01-25	United Kingdom
ORF1ab_1708_D	ORF1ab	1708	ERR5272178	5388	C	A	0,998631	2021-01-25	United Kingdom
ORF1ab_2230_T	ORF1ab	2230	ERR5272178	6954	T	C	0,999719	2021-01-25	United Kingdom
ORF1ab_3674_NA	ORF1ab	3674	ERR5272178	11287	G	-TCTGGTTTT	0,997476	2021-01-25	United Kingdom
ORF1ab_314_L	ORF1ab	314	ERR5272178	14408	C	T	0,999775	2021-01-25	United Kingdom
ORF1ab_1637_I	ORF1ab	1637	ERR5272178	18377	C	T	0,999796	2021-01-25	United Kingdom
S_68_NA	S	68	ERR5272178	21764	A	-TACATG	0,997841	2021-01-25	United Kingdom
S_143_NA	S	143	ERR5272178	21990	T	-TTA	0,997242	2021-01-25	United Kingdom
S_501_Y	S	501	ERR5272178	23063	A	T	0,999708	2021-01-25	United Kingdom
S_570_D	S	570	ERR5272178	23271	C	A	0,999749	2021-01-25	United Kingdom
S_614_G	S	614	ERR5272178	23403	A	G	0,999938	2021-01-25	United Kingdom
S_681_H	S	681	ERR5272178	23604	C	A	0,999593	2021-01-25	United Kingdom
S_716_I	S	716	ERR5272178	23709	C	T	1	2021-01-25	United Kingdom
S_818_V	S	818	ERR5272178	24014	A	G	0,999953	2021-01-25	United Kingdom
S_982_A	S	982	ERR5272178	24506	T	G	0,999827	2021-01-25	United Kingdom
S_1118_H	S	1118	ERR5272178	24914	G	C	1	2021-01-25	United Kingdom
S_1214_G	S	1214	ERR5272178	25202	T	G	0,0574429	2021-01-25	United Kingdom
ORF8_27_*	ORF8	27	ERR5272178	27972	C	T	0,999684	2021-01-25	United Kingdom
ORF8_52_I	ORF8	52	ERR5272178	28048	G	T	1	2021-01-25	United Kingdom
ORF8_73_C	ORF8	73	ERR5272178	28111	A	G	0,999767	2021-01-25	United Kingdom
N_3_H	N	3	ERR5272178	28280	G	C	0,999848	2021-01-25	United Kingdom
N_3_V	N	3	ERR5272178	28281	A	T	0,999817	2021-01-25	United Kingdom
N_3_E	N	3	ERR5272178	28282	T	A	0,999664	2021-01-25	United Kingdom
N_203_K	N	203	ERR5272178	28881	G	A	0,996887	2021-01-25	United Kingdom
N_204_R	N	204	ERR5272178	28883	G	C	0,999916	2021-01-25	United Kingdom
N_235_F	N	235	ERR5272178	28977	C	T	0,999798	2021-01-25	United Kingdom
ORF1ab_1001_I	ORF1ab	1001	ERR5272179	3267	C	T	0,999794	2021-01-25	United Kingdom
ORF1ab_1708_D	ORF1ab	1708	ERR5272179	5388	C	A	0,999666	2021-01-25	United Kingdom
ORF1ab_2230_T	ORF1ab	2230	ERR5272179	6954	T	C	0,999382	2021-01-25	United Kingdom
ORF1ab_2891_V	ORF1ab	2891	ERR5272179	8937	C	T	0,99979	2021-01-25	United Kingdom
ORF1ab_3674_NA	ORF1ab	3674	ERR5272179	11287	G	-TCTGGTTTT	0,998523	2021-01-25	United Kingdom
ORF1ab_314_L	ORF1ab	314	ERR5272179	14408	C	T	0,998612	2021-01-25	United Kingdom
ORF1ab_1383_R	ORF1ab	1383	ERR5272179	17615	A	G	0,999463	2021-01-25	United Kingdom
S_68_NA	S	68	ERR5272179	21764	A	-TACATG	0,996437	2021-01-25	United Kingdom
S_143_NA	S	143	ERR5272179	21990	T	-TTA	0,998435	2021-01-25	United Kingdom
S_501_Y	S	501	ERR5272179	23063	A	T	0,999743	2021-01-25	United Kingdom
S_570_D	S	570	ERR5272179	23271	C	A	0,999913	2021-01-25	United Kingdom
S_614_G	S	614	ERR5272179	23403	A	G	0,999777	2021-01-25	United Kingdom
S_681_H	S	681	ERR5272179	23604	C	A	0,999827	2021-01-25	United Kingdom
S_716_I	S	716	ERR5272179	23709	C	T	1	2021-01-25	United Kingdom
S_982_A	S	982	ERR5272179	24506	T	G	0,999852	2021-01-25	United Kingdom
S_1118_H	S	1118	ERR5272179	24914	G	C	0,999775	2021-01-25	United Kingdom
S_1214_G	S	1214	ERR5272179	25202	T	G	0,190984	2021-01-25	United Kingdom
ORF8_27_*	ORF8	27	ERR5272179	27972	C	T	1	2021-01-25	United Kingdom
ORF8_52_I	ORF8	52	ERR5272179	28048	G	T	0,999768	2021-01-25	United Kingdom
ORF8_73_C	ORF8	73	ERR5272179	28111	A	G	0,999768	2021-01-25	United Kingdom
N_3_H	N	3	ERR5272179	28280	G	C	0,999972	2021-01-25	United Kingdom
N_3_V	N	3	ERR5272179	28281	A	T	0,999807	2021-01-25	United Kingdom
N_3_E	N	3	ERR5272179	28282	T	A	0,999697	2021-01-25	United Kingdom
N_203_K	N	203	ERR5272179	28881	G	A	0,994791	2021-01-25	United Kingdom
N_204_R	N	204	ERR5272179	28883	G	C	0,999728	2021-01-25	United Kingdom
N_235_F	N	235	ERR5272179	28977	C	T	0,999819	2021-01-25	United Kingdom
ORF1ab_730_F	ORF1ab	730	ERR5272180	2453	C	T	0,998773	2021-01-25	United Kingdom
ORF1ab_944_L	ORF1ab	944	ERR5272180	3096	C	T	0,999763	2021-01-25	United Kingdom
ORF1ab_1001_I	ORF1ab	1001	ERR5272180	3267	C	T	0,999662	2021-01-25	United Kingdom
ORF1ab_1708_D	ORF1ab	1708	ERR5272180	5388	C	A	1	2021-01-25	United Kingdom
ORF1ab_2230_T	ORF1ab	2230	ERR5272180	6954	T	C	0,999658	2021-01-25	United Kingdom
ORF1ab_3674_NA	ORF1ab	3674	ERR5272180	11287	G	-TCTGGTTTT	0,998751	2021-01-25	United Kingdom
ORF1ab_314_L	ORF1ab	314	ERR5272180	14408	C	T	0,999559	2021-01-25	United Kingdom
S_68_NA	S	68	ERR5272180	21764	A	-TACATG	0,998296	2021-01-25	United Kingdom
S_143_NA	S	143	ERR5272180	21990	T	-TTA	0,999168	2021-01-25	United Kingdom
S_501_Y	S	501	ERR5272180	23063	A	T	0,999781	2021-01-25	United Kingdom
S_570_D	S	570	ERR5272180	23271	C	A	0,999925	2021-01-25	United Kingdom
S_614_G	S	614	ERR5272180	23403	A	G	0,999903	2021-01-25	United Kingdom
S_681_H	S	681	ERR5272180	23604	C	A	0,999503	2021-01-25	United Kingdom
S_716_I	S	716	ERR5272180	23709	C	T	0,998858	2021-01-25	United Kingdom
S_982_A	S	982	ERR5272180	24506	T	G	0,999855	2021-01-25	United Kingdom
S_1118_H	S	1118	ERR5272180	24914	G	C	1	2021-01-25	United Kingdom
S_1214_G	S	1214	ERR5272180	25202	T	G	0,193782	2021-01-25	United Kingdom
ORF7a_3_M	ORF7a	3	ERR5272180	27402	T	G	0,999211	2021-01-25	United Kingdom
ORF7a_4_F	ORF7a	4	ERR5272180	27403	A	T	0,999868	2021-01-25	United Kingdom
ORF8_27_*	ORF8	27	ERR5272180	27972	C	T	1	2021-01-25	United Kingdom
ORF8_52_I	ORF8	52	ERR5272180	28048	G	T	1	2021-01-25	United Kingdom
ORF8_73_C	ORF8	73	ERR5272180	28111	A	G	0,999852	2021-01-25	United Kingdom
N_3_H	N	3	ERR5272180	28280	G	C	0,999877	2021-01-25	United Kingdom
N_3_V	N	3	ERR5272180	28281	A	T	0,999754	2021-01-25	United Kingdom
N_3_E	N	3	ERR5272180	28282	T	A	0,999853	2021-01-25	United Kingdom
N_203_K	N	203	ERR5272180	28881	G	A	0,998879	2021-01-25	United Kingdom
N_204_R	N	204	ERR5272180	28883	G	C	1	2021-01-25	United Kingdom
N_235_F	N	235	ERR5272180	28977	C	T	0,999728	2021-01-25	United Kingdom
ORF1ab_1001_I	ORF1ab	1001	ERR5272185	3267	C	T	0,999784	2021-01-25	United Kingdom
ORF1ab_1708_D	ORF1ab	1708	ERR5272185	5388	C	A	0,999565	2021-01-25	United Kingdom
ORF1ab_2230_T	ORF1ab	2230	ERR5272185	6954	T	C	0,999328	2021-01-25	United Kingdom
ORF1ab_2780_L	ORF1ab	2780	ERR5272185	8603	T	C	0,997706	2021-01-25	United Kingdom
ORF1ab_3674_NA	ORF1ab	3674	ERR5272185	11287	G	-TCTGGTTTT	0,997457	2021-01-25	United Kingdom
ORF1ab_314_L	ORF1ab	314	ERR5272185	14408	C	T	0,999493	2021-01-25	United Kingdom
ORF1ab_1383_R	ORF1ab	1383	ERR5272185	17615	A	G	0,999416	2021-01-25	United Kingdom
S_68_NA	S	68	ERR5272185	21764	A	-TACATG	0,997501	2021-01-25	United Kingdom
S_143_NA	S	143	ERR5272185	21990	T	-TTA	0,996041	2021-01-25	United Kingdom
S_501_Y	S	501	ERR5272185	23063	A	T	0,99972	2021-01-25	United Kingdom
S_570_D	S	570	ERR5272185	23271	C	A	0,999725	2021-01-25	United Kingdom
S_614_G	S	614	ERR5272185	23403	A	G	0,999673	2021-01-25	United Kingdom
S_681_H	S	681	ERR5272185	23604	C	A	1	2021-01-25	United Kingdom
S_716_I	S	716	ERR5272185	23709	C	T	0,999817	2021-01-25	United Kingdom
S_982_A	S	982	ERR5272185	24506	T	G	0,999668	2021-01-25	United Kingdom
S_1118_H	S	1118	ERR5272185	24914	G	C	0,999754	2021-01-25	United Kingdom
S_1214_G	S	1214	ERR5272185	25202	T	G	0,187208	2021-01-25	United Kingdom
ORF3a_15_F	ORF3a	15	ERR5272185	25437	G	T	0,999849	2021-01-25	United Kingdom
ORF7a_121_*	ORF7a	121	ERR5272185	27754	G	T	0,99993	2021-01-25	United Kingdom
ORF8_27_*	ORF8	27	ERR5272185	27972	C	T	0,999745	2021-01-25	United Kingdom
ORF8_52_I	ORF8	52	ERR5272185	28048	G	T	0,99975	2021-01-25	United Kingdom
ORF8_73_C	ORF8	73	ERR5272185	28111	A	G	0,999933	2021-01-25	United Kingdom
N_3_H	N	3	ERR5272185	28280	G	C	1	2021-01-25	United Kingdom
N_3_V	N	3	ERR5272185	28281	A	T	0,999687	2021-01-25	United Kingdom
N_3_E	N	3	ERR5272185	28282	T	A	0,999858	2021-01-25	United Kingdom
N_203_K	N	203	ERR5272185	28881	G	A	0,994681	2021-01-25	United Kingdom
N_204_R	N	204	ERR5272185	28883	G	C	0,999518	2021-01-25	United Kingdom
N_235_F	N	235	ERR5272185	28977	C	T	0,999807	2021-01-25	United Kingdom
ORF1ab_1001_I	ORF1ab	1001	ERR5272186	3267	C	T	1	2021-01-25	United Kingdom
ORF1ab_1708_D	ORF1ab	1708	ERR5272186	5388	C	A	0,999332	2021-01-25	United Kingdom
ORF1ab_2230_T	ORF1ab	2230	ERR5272186	6954	T	C	0,999809	2021-01-25	United Kingdom
ORF1ab_3674_NA	ORF1ab	3674	ERR5272186	11287	G	-TCTGGTTTT	0,997845	2021-01-25	United Kingdom
ORF1ab_218_L	ORF1ab	218	ERR5272186	14120	C	T	0,9994	2021-01-25	United Kingdom
ORF1ab_314_L	ORF1ab	314	ERR5272186	14408	C	T	0,999706	2021-01-25	United Kingdom
ORF1ab_1728_D	ORF1ab	1728	ERR5272186	18651	G	T	0,999626	2021-01-25	United Kingdom
S_68_NA	S	68	ERR5272186	21764	A	-TACATG	0,997801	2021-01-25	United Kingdom
S_142_NA	S	142	ERR5272186	21987	G	-TGT	0,994798	2021-01-25	United Kingdom
S_501_Y	S	501	ERR5272186	23063	A	T	0,999777	2021-01-25	United Kingdom
S_570_D	S	570	ERR5272186	23271	C	A	0,999614	2021-01-25	United Kingdom
S_614_G	S	614	ERR5272186	23403	A	G	0,999794	2021-01-25	United Kingdom
S_681_H	S	681	ERR5272186	23604	C	A	0,999788	2021-01-25	United Kingdom
S_716_I	S	716	ERR5272186	23709	C	T	1	2021-01-25	United Kingdom
S_982_A	S	982	ERR5272186	24506	T	G	1	2021-01-25	United Kingdom
S_1118_H	S	1118	ERR5272186	24914	G	C	0,99986	2021-01-25	United Kingdom
S_1214_G	S	1214	ERR5272186	25202	T	G	0,192796	2021-01-25	United Kingdom
ORF8_27_*	ORF8	27	ERR5272186	27972	C	T	1	2021-01-25	United Kingdom
ORF8_52_I	ORF8	52	ERR5272186	28048	G	T	0,999005	2021-01-25	United Kingdom
ORF8_68_*	ORF8	68	ERR5272186	28095	A	T	0,997462	2021-01-25	United Kingdom
ORF8_73_C	ORF8	73	ERR5272186	28111	A	G	0,999769	2021-01-25	United Kingdom
N_3_H	N	3	ERR5272186	28280	G	C	0,998389	2021-01-25	United Kingdom
N_3_V	N	3	ERR5272186	28281	A	T	0,999853	2021-01-25	United Kingdom
N_3_E	N	3	ERR5272186	28282	T	A	0,999963	2021-01-25	United Kingdom
N_203_K	N	203	ERR5272186	28881	G	A	0,99828	2021-01-25	United Kingdom
N_204_R	N	204	ERR5272186	28883	G	C	0,999761	2021-01-25	United Kingdom
N_235_F	N	235	ERR5272186	28977	C	T	0,999394	2021-01-25	United Kingdom
ORF1ab_1001_I	ORF1ab	1001	ERR5272187	3267	C	T	1	2021-01-23	United Kingdom
ORF1ab_1708_D	ORF1ab	1708	ERR5272187	5388	C	A	1	2021-01-23	United Kingdom
ORF1ab_2230_T	ORF1ab	2230	ERR5272187	6954	T	C	1	2021-01-23	United Kingdom
ORF1ab_3603_NA	ORF1ab	3603	ERR5272187	11074	C	-T	0,0819977	2021-01-23	United Kingdom
ORF1ab_3674_NA	ORF1ab	3674	ERR5272187	11287	G	-TCTGGTTTT	0,99913	2021-01-23	United Kingdom
ORF1ab_314_L	ORF1ab	314	ERR5272187	14408	C	T	1	2021-01-23	United Kingdom
ORF1ab_1383_R	ORF1ab	1383	ERR5272187	17615	A	G	1	2021-01-23	United Kingdom
ORF1ab_1706_I	ORF1ab	1706	ERR5272187	18583	G	A	0,999551	2021-01-23	United Kingdom
S_68_NA	S	68	ERR5272187	21764	A	-TACATG	0,997026	2021-01-23	United Kingdom
S_143_NA	S	143	ERR5272187	21990	T	-TTA	0,998968	2021-01-23	United Kingdom
S_501_Y	S	501	ERR5272187	23063	A	T	1	2021-01-23	United Kingdom
S_570_D	S	570	ERR5272187	23271	C	A	0,999899	2021-01-23	United Kingdom
S_614_G	S	614	ERR5272187	23403	A	G	0,999758	2021-01-23	United Kingdom
S_681_H	S	681	ERR5272187	23604	C	A	1	2021-01-23	United Kingdom
S_716_I	S	716	ERR5272187	23709	C	T	0,999682	2021-01-23	United Kingdom
S_982_A	S	982	ERR5272187	24506	T	G	1	2021-01-23	United Kingdom
S_1118_H	S	1118	ERR5272187	24914	G	C	1	2021-01-23	United Kingdom
S_1214_G	S	1214	ERR5272187	25202	T	G	0,167838	2021-01-23	United Kingdom
ORF8_27_*	ORF8	27	ERR5272187	27972	C	T	0,998641	2021-01-23	United Kingdom
ORF8_52_I	ORF8	52	ERR5272187	28048	G	T	1	2021-01-23	United Kingdom
ORF8_73_C	ORF8	73	ERR5272187	28111	A	G	0,999727	2021-01-23	United Kingdom
ORF8_93_L	ORF8	93	ERR5272187	28171	C	T	0,99981	2021-01-23	United Kingdom
N_3_H	N	3	ERR5272187	28280	G	C	0,999857	2021-01-23	United Kingdom
N_3_V	N	3	ERR5272187	28281	A	T	0,99975	2021-01-23	United Kingdom
N_3_E	N	3	ERR5272187	28282	T	A	0,999822	2021-01-23	United Kingdom
N_203_K	N	203	ERR5272187	28881	G	A	0,995971	2021-01-23	United Kingdom
N_204_R	N	204	ERR5272187	28883	G	C	1	2021-01-23	United Kingdom
N_235_F	N	235	ERR5272187	28977	C	T	1	2021-01-23	United Kingdom
ORF1ab_1001_I	ORF1ab	1001	ERR5272188	3267	C	T	0,999963	2021-01-23	United Kingdom
ORF1ab_1708_D	ORF1ab	1708	ERR5272188	5388	C	A	1	2021-01-23	United Kingdom
ORF1ab_2230_T	ORF1ab	2230	ERR5272188	6954	T	C	0,999505	2021-01-23	United Kingdom
ORF1ab_2780_L	ORF1ab	2780	ERR5272188	8603	T	C	0,996785	2021-01-23	United Kingdom
ORF1ab_3674_NA	ORF1ab	3674	ERR5272188	11287	G	-TCTGGTTTT	0,997589	2021-01-23	United Kingdom
ORF1ab_314_L	ORF1ab	314	ERR5272188	14408	C	T	0,999016	2021-01-23	United Kingdom
ORF1ab_1383_R	ORF1ab	1383	ERR5272188	17615	A	G	0,999559	2021-01-23	United Kingdom
S_68_NA	S	68	ERR5272188	21764	A	-TACATG	0,998026	2021-01-23	United Kingdom
S_143_NA	S	143	ERR5272188	21990	T	-TTA	0,996996	2021-01-23	United Kingdom
S_501_Y	S	501	ERR5272188	23063	A	T	0,999695	2021-01-23	United Kingdom
S_570_D	S	570	ERR5272188	23271	C	A	0,999739	2021-01-23	United Kingdom
S_614_G	S	614	ERR5272188	23403	A	G	0,999832	2021-01-23	United Kingdom
S_681_H	S	681	ERR5272188	23604	C	A	0,999605	2021-01-23	United Kingdom
S_716_I	S	716	ERR5272188	23709	C	T	0,999615	2021-01-23	United Kingdom
S_982_A	S	982	ERR5272188	24506	T	G	0,999871	2021-01-23	United Kingdom
S_1118_H	S	1118	ERR5272188	24914	G	C	1	2021-01-23	United Kingdom
S_1214_G	S	1214	ERR5272188	25202	T	G	0,219909	2021-01-23	United Kingdom
ORF3a_15_F	ORF3a	15	ERR5272188	25437	G	T	1	2021-01-23	United Kingdom
ORF8_27_*	ORF8	27	ERR5272188	27972	C	T	0,999441	2021-01-23	United Kingdom
ORF8_52_I	ORF8	52	ERR5272188	28048	G	T	1	2021-01-23	United Kingdom
ORF8_73_C	ORF8	73	ERR5272188	28111	A	G	0,999857	2021-01-23	United Kingdom
N_3_H	N	3	ERR5272188	28280	G	C	0,99991	2021-01-23	United Kingdom
N_3_V	N	3	ERR5272188	28281	A	T	0,99976	2021-01-23	United Kingdom
N_3_E	N	3	ERR5272188	28282	T	A	0,99964	2021-01-23	United Kingdom
N_203_K	N	203	ERR5272188	28881	G	A	0,992395	2021-01-23	United Kingdom
N_204_R	N	204	ERR5272188	28883	G	C	0,999848	2021-01-23	United Kingdom
N_235_F	N	235	ERR5272188	28977	C	T	0,999754	2021-01-23	United Kingdom
ORF1ab_645_S	ORF1ab	645	ERR5272189	2198	G	A	0,999641	2021-01-25	United Kingdom
ORF1ab_1001_I	ORF1ab	1001	ERR5272189	3267	C	T	0,999878	2021-01-25	United Kingdom
ORF1ab_1708_D	ORF1ab	1708	ERR5272189	5388	C	A	1	2021-01-25	United Kingdom
ORF1ab_2230_T	ORF1ab	2230	ERR5272189	6954	T	C	0,9994	2021-01-25	United Kingdom
ORF1ab_3674_NA	ORF1ab	3674	ERR5272189	11287	G	-TCTGGTTTT	0,996115	2021-01-25	United Kingdom
ORF1ab_314_L	ORF1ab	314	ERR5272189	14408	C	T	0,999212	2021-01-25	United Kingdom
S_68_NA	S	68	ERR5272189	21764	A	-TACATG	0,996869	2021-01-25	United Kingdom
S_143_NA	S	143	ERR5272189	21990	T	-TTA	0,998684	2021-01-25	United Kingdom
S_501_Y	S	501	ERR5272189	23063	A	T	0,998704	2021-01-25	United Kingdom
S_570_D	S	570	ERR5272189	23271	C	A	0,999934	2021-01-25	United Kingdom
S_614_G	S	614	ERR5272189	23403	A	G	0,999583	2021-01-25	United Kingdom
S_681_H	S	681	ERR5272189	23604	C	A	1	2021-01-25	United Kingdom
S_716_I	S	716	ERR5272189	23709	C	T	1	2021-01-25	United Kingdom
S_982_A	S	982	ERR5272189	24506	T	G	0,999871	2021-01-25	United Kingdom
S_1118_H	S	1118	ERR5272189	24914	G	C	1	2021-01-25	United Kingdom
S_1214_G	S	1214	ERR5272189	25202	T	G	0,20871	2021-01-25	United Kingdom
ORF8_27_*	ORF8	27	ERR5272189	27972	C	T	0,999415	2021-01-25	United Kingdom
ORF8_52_I	ORF8	52	ERR5272189	28048	G	T	1	2021-01-25	United Kingdom
ORF8_73_C	ORF8	73	ERR5272189	28111	A	G	0,999597	2021-01-25	United Kingdom
N_3_H	N	3	ERR5272189	28280	G	C	0,999905	2021-01-25	United Kingdom
N_3_V	N	3	ERR5272189	28281	A	T	0,999713	2021-01-25	United Kingdom
N_3_E	N	3	ERR5272189	28282	T	A	0,999778	2021-01-25	United Kingdom
N_203_K	N	203	ERR5272189	28881	G	A	0,995963	2021-01-25	United Kingdom
N_204_R	N	204	ERR5272189	28883	G	C	0,99992	2021-01-25	United Kingdom
N_235_F	N	235	ERR5272189	28977	C	T	0,999569	2021-01-25	United Kingdom
ORF1ab_1001_I	ORF1ab	1001	ERR5272190	3267	C	T	0,999957	2021-01-24	United Kingdom
ORF1ab_1708_D	ORF1ab	1708	ERR5272190	5388	C	A	1	2021-01-24	United Kingdom
ORF1ab_2230_T	ORF1ab	2230	ERR5272190	6954	T	C	0,998158	2021-01-24	United Kingdom
ORF1ab_3371_S	ORF1ab	3371	ERR5272190	10376	C	T	0,998946	2021-01-24	United Kingdom
ORF1ab_3674_NA	ORF1ab	3674	ERR5272190	11287	G	-TCTGGTTTT	0,99902	2021-01-24	United Kingdom
ORF1ab_314_L	ORF1ab	314	ERR5272190	14408	C	T	0,999814	2021-01-24	United Kingdom
ORF1ab_1383_R	ORF1ab	1383	ERR5272190	17615	A	G	1	2021-01-24	United Kingdom
S_68_NA	S	68	ERR5272190	21764	A	-TACATG	0,997432	2021-01-24	United Kingdom
S_143_NA	S	143	ERR5272190	21990	T	-TTA	0,998071	2021-01-24	United Kingdom
S_501_Y	S	501	ERR5272190	23063	A	T	1	2021-01-24	United Kingdom
S_570_D	S	570	ERR5272190	23271	C	A	0,9999	2021-01-24	United Kingdom
S_614_G	S	614	ERR5272190	23403	A	G	0,99987	2021-01-24	United Kingdom
S_681_H	S	681	ERR5272190	23604	C	A	0,999808	2021-01-24	United Kingdom
S_716_I	S	716	ERR5272190	23709	C	T	1	2021-01-24	United Kingdom
S_852_S	S	852	ERR5272190	24116	G	T	0,999738	2021-01-24	United Kingdom
S_982_A	S	982	ERR5272190	24506	T	G	0,999272	2021-01-24	United Kingdom
S_1118_H	S	1118	ERR5272190	24914	G	C	1	2021-01-24	United Kingdom
S_1214_G	S	1214	ERR5272190	25202	T	G	0,198734	2021-01-24	United Kingdom
ORF8_27_*	ORF8	27	ERR5272190	27972	C	T	1	2021-01-24	United Kingdom
ORF8_52_I	ORF8	52	ERR5272190	28048	G	T	0,999721	2021-01-24	United Kingdom
ORF8_73_C	ORF8	73	ERR5272190	28111	A	G	0,999709	2021-01-24	United Kingdom
N_3_H	N	3	ERR5272190	28280	G	C	0,999733	2021-01-24	United Kingdom
N_3_V	N	3	ERR5272190	28281	A	T	0,999881	2021-01-24	United Kingdom
N_3_E	N	3	ERR5272190	28282	T	A	0,999851	2021-01-24	United Kingdom
N_203_K	N	203	ERR5272190	28881	G	A	0,997065	2021-01-24	United Kingdom
N_204_R	N	204	ERR5272190	28883	G	C	0,999905	2021-01-24	United Kingdom
N_235_F	N	235	ERR5272190	28977	C	T	0,999698	2021-01-24	United Kingdom
ORF1ab_460_Y	ORF1ab	460	ERR5272191	1643	A	T	0,998173	2021-01-25	United Kingdom
ORF1ab_1001_I	ORF1ab	1001	ERR5272191	3267	C	T	0,999878	2021-01-25	United Kingdom
ORF1ab_1708_D	ORF1ab	1708	ERR5272191	5388	C	A	0,999403	2021-01-25	United Kingdom
ORF1ab_2230_T	ORF1ab	2230	ERR5272191	6954	T	C	0,999554	2021-01-25	United Kingdom
ORF1ab_3674_NA	ORF1ab	3674	ERR5272191	11287	G	-TCTGGTTTT	0,996683	2021-01-25	United Kingdom
ORF1ab_314_L	ORF1ab	314	ERR5272191	14408	C	T	0,999369	2021-01-25	United Kingdom
ORF1ab_1727_S	ORF1ab	1727	ERR5272191	18646	C	T	0,999715	2021-01-25	United Kingdom
S_68_NA	S	68	ERR5272191	21764	A	-TACATG	0,997901	2021-01-25	United Kingdom
S_143_NA	S	143	ERR5272191	21990	T	-TTA	0,997257	2021-01-25	United Kingdom
S_501_Y	S	501	ERR5272191	23063	A	T	0,999762	2021-01-25	United Kingdom
S_570_D	S	570	ERR5272191	23271	C	A	0,99971	2021-01-25	United Kingdom
S_614_G	S	614	ERR5272191	23403	A	G	0,999894	2021-01-25	United Kingdom
S_681_H	S	681	ERR5272191	23604	C	A	1	2021-01-25	United Kingdom
S_716_I	S	716	ERR5272191	23709	C	T	0,999835	2021-01-25	United Kingdom
S_982_A	S	982	ERR5272191	24506	T	G	0,999953	2021-01-25	United Kingdom
S_1118_H	S	1118	ERR5272191	24914	G	C	1	2021-01-25	United Kingdom
S_1214_G	S	1214	ERR5272191	25202	T	G	0,106836	2021-01-25	United Kingdom
ORF8_27_*	ORF8	27	ERR5272191	27972	C	T	0,999552	2021-01-25	United Kingdom
ORF8_52_I	ORF8	52	ERR5272191	28048	G	T	1	2021-01-25	United Kingdom
ORF8_68_*	ORF8	68	ERR5272191	28095	A	T	0,997738	2021-01-25	United Kingdom
ORF8_73_C	ORF8	73	ERR5272191	28111	A	G	0,999815	2021-01-25	United Kingdom
ORF8_118_V	ORF8	118	ERR5272191	28245	T	G	0,173363	2021-01-25	United Kingdom
ORF8_119_NA	ORF8	119	ERR5272191	28250	T	+CTG	0,993888	2021-01-25	United Kingdom
ORF8_120_NA	ORF8	120	ERR5272191	28253	C	-A	0,997252	2021-01-25	United Kingdom
N_3_H	N	3	ERR5272191	28280	G	C	0,999749	2021-01-25	United Kingdom
N_3_V	N	3	ERR5272191	28281	A	T	0,999821	2021-01-25	United Kingdom
N_3_E	N	3	ERR5272191	28282	T	A	0,999713	2021-01-25	United Kingdom
N_203_K	N	203	ERR5272191	28881	G	A	0,996907	2021-01-25	United Kingdom
N_204_R	N	204	ERR5272191	28883	G	C	1	2021-01-25	United Kingdom
N_235_F	N	235	ERR5272191	28977	C	T	0,999894	2021-01-25	United Kingdom
ORF1ab_730_F	ORF1ab	730	ERR5272192	2453	C	T	0,998031	2021-01-24	United Kingdom
ORF1ab_1001_I	ORF1ab	1001	ERR5272192	3267	C	T	1	2021-01-24	United Kingdom
ORF1ab_1708_D	ORF1ab	1708	ERR5272192	5388	C	A	1	2021-01-24	United Kingdom
ORF1ab_1974_Y	ORF1ab	1974	ERR5272192	6185	C	T	0,999133	2021-01-24	United Kingdom
ORF1ab_2014_C	ORF1ab	2014	ERR5272192	6307	G	T	0,0564706	2021-01-24	United Kingdom
ORF1ab_2230_T	ORF1ab	2230	ERR5272192	6954	T	C	1	2021-01-24	United Kingdom
ORF1ab_3674_NA	ORF1ab	3674	ERR5272192	11287	G	-TCTGGTTTT	0,999039	2021-01-24	United Kingdom
S_68_NA	S	68	ERR5272192	21764	A	-TACATG	0,999492	2021-01-24	United Kingdom
S_143_NA	S	143	ERR5272192	21990	T	-TTA	0,997501	2021-01-24	United Kingdom
S_501_Y	S	501	ERR5272192	23063	A	T	0,998715	2021-01-24	United Kingdom
S_570_D	S	570	ERR5272192	23271	C	A	1	2021-01-24	United Kingdom
S_614_G	S	614	ERR5272192	23403	A	G	1	2021-01-24	United Kingdom
S_681_H	S	681	ERR5272192	23604	C	A	1	2021-01-24	United Kingdom
S_716_I	S	716	ERR5272192	23709	C	T	1	2021-01-24	United Kingdom
S_982_A	S	982	ERR5272192	24506	T	G	1	2021-01-24	United Kingdom
S_1118_H	S	1118	ERR5272192	24914	G	C	1	2021-01-24	United Kingdom
S_1214_G	S	1214	ERR5272192	25202	T	G	0,177479	2021-01-24	United Kingdom
ORF8_27_*	ORF8	27	ERR5272192	27972	C	T	1	2021-01-24	United Kingdom
ORF8_52_I	ORF8	52	ERR5272192	28048	G	T	0,997167	2021-01-24	United Kingdom
ORF8_73_C	ORF8	73	ERR5272192	28111	A	G	0,99966	2021-01-24	United Kingdom
N_3_H	N	3	ERR5272192	28280	G	C	0,999946	2021-01-24	United Kingdom
N_3_V	N	3	ERR5272192	28281	A	T	0,999839	2021-01-24	United Kingdom
N_3_E	N	3	ERR5272192	28282	T	A	0,999625	2021-01-24	United Kingdom
N_203_K	N	203	ERR5272192	28881	G	A	0,997602	2021-01-24	United Kingdom
N_204_R	N	204	ERR5272192	28883	G	C	0,997664	2021-01-24	United Kingdom
N_235_F	N	235	ERR5272192	28977	C	T	1	2021-01-24	United Kingdom
ORF1ab_83_NA	ORF1ab	83	ERR5272193	514	T	-GTTATG	0,984094	2021-01-24	United Kingdom
ORF1ab_1001_I	ORF1ab	1001	ERR5272193	3267	C	T	0,999956	2021-01-24	United Kingdom
ORF1ab_1708_D	ORF1ab	1708	ERR5272193	5388	C	A	1	2021-01-24	United Kingdom
ORF1ab_2230_T	ORF1ab	2230	ERR5272193	6954	T	C	0,999068	2021-01-24	United Kingdom
ORF1ab_3674_NA	ORF1ab	3674	ERR5272193	11287	G	-TCTGGTTTT	0,998729	2021-01-24	United Kingdom
ORF1ab_3748_I	ORF1ab	3748	ERR5272193	11507	G	A	0,999112	2021-01-24	United Kingdom
ORF1ab_314_L	ORF1ab	314	ERR5272193	14408	C	T	0,999659	2021-01-24	United Kingdom
ORF1ab_2513_V	ORF1ab	2513	ERR5272193	21005	C	T	0,999838	2021-01-24	United Kingdom
S_68_NA	S	68	ERR5272193	21764	A	-TACATG	0,997765	2021-01-24	United Kingdom
S_143_NA	S	143	ERR5272193	21990	T	-TTA	0,997099	2021-01-24	United Kingdom
S_501_Y	S	501	ERR5272193	23063	A	T	0,999518	2021-01-24	United Kingdom
S_570_D	S	570	ERR5272193	23271	C	A	0,999967	2021-01-24	United Kingdom
S_614_G	S	614	ERR5272193	23403	A	G	0,999746	2021-01-24	United Kingdom
S_681_H	S	681	ERR5272193	23604	C	A	0,999647	2021-01-24	United Kingdom
S_716_I	S	716	ERR5272193	23709	C	T	1	2021-01-24	United Kingdom
S_982_A	S	982	ERR5272193	24506	T	G	0,999896	2021-01-24	United Kingdom
S_1118_H	S	1118	ERR5272193	24914	G	C	1	2021-01-24	United Kingdom
S_1214_G	S	1214	ERR5272193	25202	T	G	0,162955	2021-01-24	United Kingdom
ORF8_27_*	ORF8	27	ERR5272193	27972	C	T	1	2021-01-24	United Kingdom
ORF8_52_I	ORF8	52	ERR5272193	28048	G	T	0,999504	2021-01-24	United Kingdom
ORF8_73_C	ORF8	73	ERR5272193	28111	A	G	0,999695	2021-01-24	United Kingdom
N_3_H	N	3	ERR5272193	28280	G	C	0,999908	2021-01-24	United Kingdom
N_3_V	N	3	ERR5272193	28281	A	T	0,999877	2021-01-24	United Kingdom
N_3_E	N	3	ERR5272193	28282	T	A	0,999661	2021-01-24	United Kingdom
N_203_K	N	203	ERR5272193	28881	G	A	0,997402	2021-01-24	United Kingdom
N_204_R	N	204	ERR5272193	28883	G	C	0,99969	2021-01-24	United Kingdom
N_235_F	N	235	ERR5272193	28977	C	T	0,999768	2021-01-24	United Kingdom
ORF1ab_460_Y	ORF1ab	460	ERR5272194	1643	A	T	0,998492	2021-01-24	United Kingdom
ORF1ab_1001_I	ORF1ab	1001	ERR5272194	3267	C	T	0,999901	2021-01-24	United Kingdom
ORF1ab_1708_D	ORF1ab	1708	ERR5272194	5388	C	A	1	2021-01-24	United Kingdom
ORF1ab_2230_T	ORF1ab	2230	ERR5272194	6954	T	C	0,99935	2021-01-24	United Kingdom
ORF1ab_3674_NA	ORF1ab	3674	ERR5272194	11287	G	-TCTGGTTTT	0,99746	2021-01-24	United Kingdom
ORF1ab_314_L	ORF1ab	314	ERR5272194	14408	C	T	0,999584	2021-01-24	United Kingdom
ORF1ab_1727_S	ORF1ab	1727	ERR5272194	18646	C	T	0,999496	2021-01-24	United Kingdom
S_68_NA	S	68	ERR5272194	21764	A	-TACATG	0,999022	2021-01-24	United Kingdom
S_143_NA	S	143	ERR5272194	21990	T	-TTA	0,998335	2021-01-24	United Kingdom
S_501_Y	S	501	ERR5272194	23063	A	T	1	2021-01-24	United Kingdom
S_570_D	S	570	ERR5272194	23271	C	A	0,999805	2021-01-24	United Kingdom
S_614_G	S	614	ERR5272194	23403	A	G	0,999591	2021-01-24	United Kingdom
S_681_H	S	681	ERR5272194	23604	C	A	1	2021-01-24	United Kingdom
S_716_I	S	716	ERR5272194	23709	C	T	1	2021-01-24	United Kingdom
S_982_A	S	982	ERR5272194	24506	T	G	0,999887	2021-01-24	United Kingdom
S_1118_H	S	1118	ERR5272194	24914	G	C	0,999717	2021-01-24	United Kingdom
S_1214_G	S	1214	ERR5272194	25202	T	G	0,152739	2021-01-24	United Kingdom
ORF8_27_*	ORF8	27	ERR5272194	27972	C	T	0,999402	2021-01-24	United Kingdom
ORF8_52_I	ORF8	52	ERR5272194	28048	G	T	1	2021-01-24	United Kingdom
ORF8_68_*	ORF8	68	ERR5272194	28095	A	T	0,9979	2021-01-24	United Kingdom
ORF8_73_C	ORF8	73	ERR5272194	28111	A	G	0,999877	2021-01-24	United Kingdom
ORF8_119_NA	ORF8	119	ERR5272194	28250	T	+CTG	0,991896	2021-01-24	United Kingdom
ORF8_120_NA	ORF8	120	ERR5272194	28253	C	-A	0,997347	2021-01-24	United Kingdom
N_3_H	N	3	ERR5272194	28280	G	C	0,999728	2021-01-24	United Kingdom
N_3_V	N	3	ERR5272194	28281	A	T	0,999728	2021-01-24	United Kingdom
N_3_E	N	3	ERR5272194	28282	T	A	0,999728	2021-01-24	United Kingdom
N_203_K	N	203	ERR5272194	28881	G	A	0,998055	2021-01-24	United Kingdom
N_204_R	N	204	ERR5272194	28883	G	C	0,999699	2021-01-24	United Kingdom
N_235_F	N	235	ERR5272194	28977	C	T	0,999746	2021-01-24	United Kingdom
ORF1ab_971_L	ORF1ab	971	ERR5272195	3177	C	T	0,998189	2021-01-24	United Kingdom
ORF1ab_1001_I	ORF1ab	1001	ERR5272195	3267	C	T	0,999843	2021-01-24	United Kingdom
ORF1ab_1708_D	ORF1ab	1708	ERR5272195	5388	C	A	1	2021-01-24	United Kingdom
ORF1ab_2230_T	ORF1ab	2230	ERR5272195	6954	T	C	0,999579	2021-01-24	United Kingdom
ORF1ab_3674_NA	ORF1ab	3674	ERR5272195	11287	G	-TCTGGTTTT	0,997885	2021-01-24	United Kingdom
ORF1ab_314_L	ORF1ab	314	ERR5272195	14408	C	T	0,999406	2021-01-24	United Kingdom
S_68_NA	S	68	ERR5272195	21764	A	-TACATG	0,996662	2021-01-24	United Kingdom
S_143_NA	S	143	ERR5272195	21990	T	-TTA	0,995883	2021-01-24	United Kingdom
S_501_Y	S	501	ERR5272195	23063	A	T	0,999669	2021-01-24	United Kingdom
S_570_D	S	570	ERR5272195	23271	C	A	0,999967	2021-01-24	United Kingdom
S_614_G	S	614	ERR5272195	23403	A	G	0,999709	2021-01-24	United Kingdom
S_681_H	S	681	ERR5272195	23604	C	A	0,999606	2021-01-24	United Kingdom
S_716_I	S	716	ERR5272195	23709	C	T	0,999611	2021-01-24	United Kingdom
S_982_A	S	982	ERR5272195	24506	T	G	0,999753	2021-01-24	United Kingdom
S_1118_H	S	1118	ERR5272195	24914	G	C	1	2021-01-24	United Kingdom
S_1214_G	S	1214	ERR5272195	25202	T	G	0,2	2021-01-24	United Kingdom
ORF8_27_*	ORF8	27	ERR5272195	27972	C	T	1	2021-01-24	United Kingdom
ORF8_52_I	ORF8	52	ERR5272195	28048	G	T	1	2021-01-24	United Kingdom
ORF8_73_C	ORF8	73	ERR5272195	28111	A	G	0,999856	2021-01-24	United Kingdom
N_3_H	N	3	ERR5272195	28280	G	C	0,9999	2021-01-24	United Kingdom
N_3_V	N	3	ERR5272195	28281	A	T	0,999865	2021-01-24	United Kingdom
N_3_E	N	3	ERR5272195	28282	T	A	0,999631	2021-01-24	United Kingdom
N_203_K	N	203	ERR5272195	28881	G	A	0,992513	2021-01-24	United Kingdom
N_204_R	N	204	ERR5272195	28883	G	C	0,999922	2021-01-24	United Kingdom
N_235_F	N	235	ERR5272195	28977	C	T	0,999877	2021-01-24	United Kingdom
ORF1ab_1001_I	ORF1ab	1001	ERR5272196	3267	C	T	0,999803	2021-01-24	United Kingdom
ORF1ab_1708_D	ORF1ab	1708	ERR5272196	5388	C	A	1	2021-01-24	United Kingdom
ORF1ab_2230_T	ORF1ab	2230	ERR5272196	6954	T	C	0,999604	2021-01-24	United Kingdom
ORF1ab_3674_NA	ORF1ab	3674	ERR5272196	11287	G	-TCTGGTTTT	0,994481	2021-01-24	United Kingdom
ORF1ab_314_L	ORF1ab	314	ERR5272196	14408	C	T	1	2021-01-24	United Kingdom
ORF1ab_1824_D	ORF1ab	1824	ERR5272196	18938	G	A	0,981971	2021-01-24	United Kingdom
S_68_NA	S	68	ERR5272196	21764	A	-TACATG	0,997411	2021-01-24	United Kingdom
S_143_NA	S	143	ERR5272196	21990	T	-TTA	0,997434	2021-01-24	United Kingdom
S_501_Y	S	501	ERR5272196	23063	A	T	0,998875	2021-01-24	United Kingdom
S_570_D	S	570	ERR5272196	23271	C	A	0,999832	2021-01-24	United Kingdom
S_614_G	S	614	ERR5272196	23403	A	G	0,999791	2021-01-24	United Kingdom
S_681_H	S	681	ERR5272196	23604	C	A	1	2021-01-24	United Kingdom
S_716_I	S	716	ERR5272196	23709	C	T	1	2021-01-24	United Kingdom
S_982_A	S	982	ERR5272196	24506	T	G	0,999881	2021-01-24	United Kingdom
S_1118_H	S	1118	ERR5272196	24914	G	C	1	2021-01-24	United Kingdom
S_1214_G	S	1214	ERR5272196	25202	T	G	0,179675	2021-01-24	United Kingdom
ORF8_27_*	ORF8	27	ERR5272196	27972	C	T	1	2021-01-24	United Kingdom
ORF8_52_I	ORF8	52	ERR5272196	28048	G	T	1	2021-01-24	United Kingdom
ORF8_73_C	ORF8	73	ERR5272196	28111	A	G	0,999903	2021-01-24	United Kingdom
N_3_H	N	3	ERR5272196	28280	G	C	0,999785	2021-01-24	United Kingdom
N_3_V	N	3	ERR5272196	28281	A	T	0,999928	2021-01-24	United Kingdom
N_3_E	N	3	ERR5272196	28282	T	A	0,99982	2021-01-24	United Kingdom
N_203_K	N	203	ERR5272196	28881	G	A	0,999051	2021-01-24	United Kingdom
N_204_R	N	204	ERR5272196	28883	G	C	1	2021-01-24	United Kingdom
N_235_F	N	235	ERR5272196	28977	C	T	0,999509	2021-01-24	United Kingdom
ORF1ab_460_Y	ORF1ab	460	ERR5272197	1643	A	T	0,999719	2021-01-24	United Kingdom
ORF1ab_1001_I	ORF1ab	1001	ERR5272197	3267	C	T	0,999926	2021-01-24	United Kingdom
ORF1ab_1108_Y	ORF1ab	1108	ERR5272197	3587	C	T	1	2021-01-24	United Kingdom
ORF1ab_1682_I	ORF1ab	1682	ERR5272197	5310	C	T	0,997732	2021-01-24	United Kingdom
ORF1ab_1708_D	ORF1ab	1708	ERR5272197	5388	C	A	1	2021-01-24	United Kingdom
ORF1ab_1945_I	ORF1ab	1945	ERR5272197	6099	C	T	0,0695139	2021-01-24	United Kingdom
ORF1ab_2230_T	ORF1ab	2230	ERR5272197	6954	T	C	0,999559	2021-01-24	United Kingdom
ORF1ab_3674_NA	ORF1ab	3674	ERR5272197	11287	G	-TCTGGTTTT	0,999194	2021-01-24	United Kingdom
ORF1ab_3723_H	ORF1ab	3723	ERR5272197	11432	T	C	0,0751366	2021-01-24	United Kingdom
ORF1ab_314_L	ORF1ab	314	ERR5272197	14408	C	T	0,998943	2021-01-24	United Kingdom
ORF1ab_1385_R	ORF1ab	1385	ERR5272197	17621	A	G	1	2021-01-24	United Kingdom
S_6_I	S	6	ERR5272197	21578	G	A	0,0545666	2021-01-24	United Kingdom
S_68_NA	S	68	ERR5272197	21764	A	-TACATG	0,997907	2021-01-24	United Kingdom
S_143_NA	S	143	ERR5272197	21990	T	-TTA	0,998864	2021-01-24	United Kingdom
S_501_Y	S	501	ERR5272197	23063	A	T	1	2021-01-24	United Kingdom
S_564_E	S	564	ERR5272197	23252	C	G	0,0650922	2021-01-24	United Kingdom
S_570_D	S	570	ERR5272197	23271	C	A	0,999726	2021-01-24	United Kingdom
S_614_G	S	614	ERR5272197	23403	A	G	0,999923	2021-01-24	United Kingdom
S_681_H	S	681	ERR5272197	23604	C	A	1	2021-01-24	United Kingdom
S_716_I	S	716	ERR5272197	23709	C	T	1	2021-01-24	United Kingdom
S_982_A	S	982	ERR5272197	24506	T	G	0,999739	2021-01-24	United Kingdom
S_1118_H	S	1118	ERR5272197	24914	G	C	0,999837	2021-01-24	United Kingdom
S_1214_G	S	1214	ERR5272197	25202	T	G	0,157948	2021-01-24	United Kingdom
ORF8_27_*	ORF8	27	ERR5272197	27972	C	T	1	2021-01-24	United Kingdom
ORF8_52_I	ORF8	52	ERR5272197	28048	G	T	1	2021-01-24	United Kingdom
ORF8_59_*	ORF8	59	ERR5272197	28068	G	T	0,722719	2021-01-24	United Kingdom
ORF8_68_*	ORF8	68	ERR5272197	28095	A	T	1	2021-01-24	United Kingdom
ORF8_73_C	ORF8	73	ERR5272197	28111	A	G	0,999846	2021-01-24	United Kingdom
ORF8_118_V	ORF8	118	ERR5272197	28245	T	G	0,999707	2021-01-24	United Kingdom
ORF8_119_NA	ORF8	119	ERR5272197	28250	T	+CTG	0,980515	2021-01-24	United Kingdom
ORF8_120_NA	ORF8	120	ERR5272197	28253	C	-A	0,988643	2021-01-24	United Kingdom
ORF8_121_L	ORF8	121	ERR5272197	28254	A	C	0,96	2021-01-24	United Kingdom
N_3_H	N	3	ERR5272197	28280	G	C	0,999834	2021-01-24	United Kingdom
N_3_V	N	3	ERR5272197	28281	A	T	0,999834	2021-01-24	United Kingdom
N_3_E	N	3	ERR5272197	28282	T	A	0,999466	2021-01-24	United Kingdom
N_203_K	N	203	ERR5272197	28881	G	A	0,998112	2021-01-24	United Kingdom
N_204_R	N	204	ERR5272197	28883	G	C	0,999385	2021-01-24	United Kingdom
N_235_F	N	235	ERR5272197	28977	C	T	1	2021-01-24	United Kingdom
ORF1ab_1001_I	ORF1ab	1001	ERR5272198	3267	C	T	0,999868	2021-01-24	United Kingdom
ORF1ab_1708_D	ORF1ab	1708	ERR5272198	5388	C	A	1	2021-01-24	United Kingdom
ORF1ab_2230_T	ORF1ab	2230	ERR5272198	6954	T	C	0,999338	2021-01-24	United Kingdom
ORF1ab_2620_F	ORF1ab	2620	ERR5272198	8123	C	T	0,0766369	2021-01-24	United Kingdom
ORF1ab_2780_L	ORF1ab	2780	ERR5272198	8603	T	C	0,997154	2021-01-24	United Kingdom
ORF1ab_3674_NA	ORF1ab	3674	ERR5272198	11287	G	-TCTGGTTTT	0,99851	2021-01-24	United Kingdom
ORF1ab_314_L	ORF1ab	314	ERR5272198	14408	C	T	0,999469	2021-01-24	United Kingdom
ORF1ab_384_I	ORF1ab	384	ERR5272198	14618	C	T	0,999854	2021-01-24	United Kingdom
ORF1ab_1192_H	ORF1ab	1192	ERR5272198	17041	T	C	1	2021-01-24	United Kingdom
ORF1ab_1383_R	ORF1ab	1383	ERR5272198	17615	A	G	0,9994	2021-01-24	United Kingdom
S_68_NA	S	68	ERR5272198	21764	A	-TACATG	0,996764	2021-01-24	United Kingdom
S_143_NA	S	143	ERR5272198	21990	T	-TTA	0,998591	2021-01-24	United Kingdom
S_501_Y	S	501	ERR5272198	23063	A	T	1	2021-01-24	United Kingdom
S_570_D	S	570	ERR5272198	23271	C	A	0,999899	2021-01-24	United Kingdom
S_614_G	S	614	ERR5272198	23403	A	G	0,999869	2021-01-24	United Kingdom
S_681_H	S	681	ERR5272198	23604	C	A	0,999774	2021-01-24	United Kingdom
S_716_I	S	716	ERR5272198	23709	C	T	0,999777	2021-01-24	United Kingdom
S_982_A	S	982	ERR5272198	24506	T	G	0,999811	2021-01-24	United Kingdom
S_1118_H	S	1118	ERR5272198	24914	G	C	1	2021-01-24	United Kingdom
S_1214_G	S	1214	ERR5272198	25202	T	G	0,196622	2021-01-24	United Kingdom
ORF3a_15_F	ORF3a	15	ERR5272198	25437	G	T	0,999714	2021-01-24	United Kingdom
ORF8_27_*	ORF8	27	ERR5272198	27972	C	T	0,999153	2021-01-24	United Kingdom
ORF8_52_I	ORF8	52	ERR5272198	28048	G	T	0,99873	2021-01-24	United Kingdom
ORF8_73_C	ORF8	73	ERR5272198	28111	A	G	0,999967	2021-01-24	United Kingdom
N_3_H	N	3	ERR5272198	28280	G	C	0,999935	2021-01-24	United Kingdom
N_3_V	N	3	ERR5272198	28281	A	T	0,999806	2021-01-24	United Kingdom
N_3_E	N	3	ERR5272198	28282	T	A	0,998964	2021-01-24	United Kingdom
N_203_K	N	203	ERR5272198	28881	G	A	0,997722	2021-01-24	United Kingdom
N_204_R	N	204	ERR5272198	28883	G	C	0,999324	2021-01-24	United Kingdom
N_235_F	N	235	ERR5272198	28977	C	T	0,999759	2021-01-24	United Kingdom
ORF1ab_1001_I	ORF1ab	1001	ERR5272199	3267	C	T	0,999897	2021-01-23	United Kingdom
ORF1ab_1708_D	ORF1ab	1708	ERR5272199	5388	C	A	0,999625	2021-01-23	United Kingdom
ORF1ab_2230_T	ORF1ab	2230	ERR5272199	6954	T	C	0,999456	2021-01-23	United Kingdom
ORF1ab_3674_NA	ORF1ab	3674	ERR5272199	11287	G	-TCTGGTTTT	0,998559	2021-01-23	United Kingdom
ORF1ab_314_L	ORF1ab	314	ERR5272199	14408	C	T	0,999668	2021-01-23	United Kingdom
S_68_NA	S	68	ERR5272199	21764	A	-TACATG	0,996703	2021-01-23	United Kingdom
S_143_NA	S	143	ERR5272199	21990	T	-TTA	0,998193	2021-01-23	United Kingdom
S_501_Y	S	501	ERR5272199	23063	A	T	0,998082	2021-01-23	United Kingdom
S_570_D	S	570	ERR5272199	23271	C	A	0,99986	2021-01-23	United Kingdom
S_614_G	S	614	ERR5272199	23403	A	G	0,999726	2021-01-23	United Kingdom
S_681_H	S	681	ERR5272199	23604	C	A	1	2021-01-23	United Kingdom
S_716_I	S	716	ERR5272199	23709	C	T	0,999815	2021-01-23	United Kingdom
S_982_A	S	982	ERR5272199	24506	T	G	0,999789	2021-01-23	United Kingdom
S_1118_H	S	1118	ERR5272199	24914	G	C	1	2021-01-23	United Kingdom
S_1214_G	S	1214	ERR5272199	25202	T	G	0,160565	2021-01-23	United Kingdom
M_2_S	M	2	ERR5272199	26526	G	T	0,999455	2021-01-23	United Kingdom
ORF8_27_*	ORF8	27	ERR5272199	27972	C	T	0,999332	2021-01-23	United Kingdom
ORF8_52_I	ORF8	52	ERR5272199	28048	G	T	0,999517	2021-01-23	United Kingdom
N_3_H	N	3	ERR5272199	28280	G	C	0,999886	2021-01-23	United Kingdom
N_3_V	N	3	ERR5272199	28281	A	T	0,999536	2021-01-23	United Kingdom
N_3_E	N	3	ERR5272199	28282	T	A	0,999485	2021-01-23	United Kingdom
N_203_K	N	203	ERR5272199	28881	G	A	0,996688	2021-01-23	United Kingdom
N_204_R	N	204	ERR5272199	28883	G	C	0,99985	2021-01-23	United Kingdom
N_235_F	N	235	ERR5272199	28977	C	T	0,999393	2021-01-23	United Kingdom
ORF1ab_642_F	ORF1ab	642	ERR5272202	2189	C	T	0,0572156	2021-01-25	United Kingdom
ORF1ab_1001_I	ORF1ab	1001	ERR5272202	3267	C	T	0,999841	2021-01-25	United Kingdom
ORF1ab_1708_D	ORF1ab	1708	ERR5272202	5388	C	A	0,999645	2021-01-25	United Kingdom
ORF1ab_2230_T	ORF1ab	2230	ERR5272202	6954	T	C	0,999228	2021-01-25	United Kingdom
ORF1ab_3674_NA	ORF1ab	3674	ERR5272202	11287	G	-TCTGGTTTT	0,996137	2021-01-25	United Kingdom
ORF1ab_3767_L	ORF1ab	3767	ERR5272202	11565	C	T	0,99731	2021-01-25	United Kingdom
ORF1ab_218_L	ORF1ab	218	ERR5272202	14120	C	T	0,999049	2021-01-25	United Kingdom
ORF1ab_314_L	ORF1ab	314	ERR5272202	14408	C	T	0,999519	2021-01-25	United Kingdom
S_68_NA	S	68	ERR5272202	21764	A	-TACATG	0,99726	2021-01-25	United Kingdom
S_143_NA	S	143	ERR5272202	21990	T	-TTA	0,998214	2021-01-25	United Kingdom
S_501_Y	S	501	ERR5272202	23063	A	T	0,99927	2021-01-25	United Kingdom
S_570_D	S	570	ERR5272202	23271	C	A	0,999839	2021-01-25	United Kingdom
S_614_G	S	614	ERR5272202	23403	A	G	0,999842	2021-01-25	United Kingdom
S_681_H	S	681	ERR5272202	23604	C	A	0,999136	2021-01-25	United Kingdom
S_716_I	S	716	ERR5272202	23709	C	T	1	2021-01-25	United Kingdom
S_982_A	S	982	ERR5272202	24506	T	G	0,999674	2021-01-25	United Kingdom
S_1118_H	S	1118	ERR5272202	24914	G	C	1	2021-01-25	United Kingdom
S_1214_G	S	1214	ERR5272202	25202	T	G	0,118564	2021-01-25	United Kingdom
ORF8_27_*	ORF8	27	ERR5272202	27972	C	T	0,999327	2021-01-25	United Kingdom
ORF8_52_I	ORF8	52	ERR5272202	28048	G	T	1	2021-01-25	United Kingdom
ORF8_68_*	ORF8	68	ERR5272202	28095	A	T	0,997442	2021-01-25	United Kingdom
ORF8_73_C	ORF8	73	ERR5272202	28111	A	G	0,999911	2021-01-25	United Kingdom
N_3_H	N	3	ERR5272202	28280	G	C	0,99968	2021-01-25	United Kingdom
N_3_V	N	3	ERR5272202	28281	A	T	0,999973	2021-01-25	United Kingdom
N_3_E	N	3	ERR5272202	28282	T	A	0,999599	2021-01-25	United Kingdom
N_203_K	N	203	ERR5272202	28881	G	A	0,996904	2021-01-25	United Kingdom
N_204_R	N	204	ERR5272202	28883	G	C	0,999721	2021-01-25	United Kingdom
N_235_F	N	235	ERR5272202	28977	C	T	1	2021-01-25	United Kingdom
ORF1ab_971_L	ORF1ab	971	ERR5272203	3177	C	T	0,997512	2021-01-25	United Kingdom
ORF1ab_1001_I	ORF1ab	1001	ERR5272203	3267	C	T	1	2021-01-25	United Kingdom
ORF1ab_1708_D	ORF1ab	1708	ERR5272203	5388	C	A	1	2021-01-25	United Kingdom
ORF1ab_2221_S	ORF1ab	2221	ERR5272203	6926	C	T	0,11393	2021-01-25	United Kingdom
ORF1ab_2230_T	ORF1ab	2230	ERR5272203	6954	T	C	0,999187	2021-01-25	United Kingdom
ORF1ab_3353_R	ORF1ab	3353	ERR5272203	10323	A	G	0,0557466	2021-01-25	United Kingdom
ORF1ab_3674_NA	ORF1ab	3674	ERR5272203	11287	G	-TCTGGTTTT	0,997761	2021-01-25	United Kingdom
ORF1ab_4355_I	ORF1ab	4355	ERR5272203	13329	C	T	0,99712	2021-01-25	United Kingdom
ORF1ab_314_L	ORF1ab	314	ERR5272203	14408	C	T	0,999116	2021-01-25	United Kingdom
S_68_NA	S	68	ERR5272203	21764	A	-TACATG	0,997396	2021-01-25	United Kingdom
S_143_NA	S	143	ERR5272203	21990	T	-TTA	0,999415	2021-01-25	United Kingdom
S_501_Y	S	501	ERR5272203	23063	A	T	0,999597	2021-01-25	United Kingdom
S_570_D	S	570	ERR5272203	23271	C	A	0,999873	2021-01-25	United Kingdom
S_614_G	S	614	ERR5272203	23403	A	G	0,999752	2021-01-25	United Kingdom
S_681_H	S	681	ERR5272203	23604	C	A	1	2021-01-25	United Kingdom
S_716_I	S	716	ERR5272203	23709	C	T	1	2021-01-25	United Kingdom
S_982_A	S	982	ERR5272203	24506	T	G	1	2021-01-25	United Kingdom
S_1118_H	S	1118	ERR5272203	24914	G	C	0,999369	2021-01-25	United Kingdom
S_1214_G	S	1214	ERR5272203	25202	T	G	0,117322	2021-01-25	United Kingdom
ORF8_27_*	ORF8	27	ERR5272203	27972	C	T	1	2021-01-25	United Kingdom
ORF8_52_I	ORF8	52	ERR5272203	28048	G	T	1	2021-01-25	United Kingdom
ORF8_73_C	ORF8	73	ERR5272203	28111	A	G	0,99986	2021-01-25	United Kingdom
N_3_H	N	3	ERR5272203	28280	G	C	0,999908	2021-01-25	United Kingdom
N_3_V	N	3	ERR5272203	28281	A	T	0,999938	2021-01-25	United Kingdom
N_3_E	N	3	ERR5272203	28282	T	A	0,999662	2021-01-25	United Kingdom
N_203_K	N	203	ERR5272203	28881	G	A	0,998343	2021-01-25	United Kingdom
N_204_R	N	204	ERR5272203	28883	G	C	1	2021-01-25	United Kingdom
N_235_F	N	235	ERR5272203	28977	C	T	0,999127	2021-01-25	United Kingdom
ORF1ab_427_V	ORF1ab	427	ERR5272207	1545	C	T	0,999935	2021-01-25	United Kingdom
ORF1ab_749_A	ORF1ab	749	ERR5272207	2510	A	G	0,996932	2021-01-25	United Kingdom
ORF1ab_1001_I	ORF1ab	1001	ERR5272207	3267	C	T	0,99985	2021-01-25	United Kingdom
ORF1ab_1708_D	ORF1ab	1708	ERR5272207	5388	C	A	1	2021-01-25	United Kingdom
ORF1ab_2230_T	ORF1ab	2230	ERR5272207	6954	T	C	0,999538	2021-01-25	United Kingdom
ORF1ab_3674_NA	ORF1ab	3674	ERR5272207	11287	G	-TCTGGTTTT	0,998171	2021-01-25	United Kingdom
ORF1ab_314_L	ORF1ab	314	ERR5272207	14408	C	T	0,99883	2021-01-25	United Kingdom
ORF1ab_1383_R	ORF1ab	1383	ERR5272207	17615	A	G	0,999504	2021-01-25	United Kingdom
ORF1ab_1643_V	ORF1ab	1643	ERR5272207	18395	C	T	0,999665	2021-01-25	United Kingdom
S_68_NA	S	68	ERR5272207	21764	A	-TACATG	0,997486	2021-01-25	United Kingdom
S_143_NA	S	143	ERR5272207	21990	T	-TTA	0,998024	2021-01-25	United Kingdom
S_216_F	S	216	ERR5272207	22208	C	T	0,998729	2021-01-25	United Kingdom
S_501_Y	S	501	ERR5272207	23063	A	T	0,99832	2021-01-25	United Kingdom
S_570_D	S	570	ERR5272207	23271	C	A	0,999832	2021-01-25	United Kingdom
S_614_G	S	614	ERR5272207	23403	A	G	0,999863	2021-01-25	United Kingdom
S_681_H	S	681	ERR5272207	23604	C	A	1	2021-01-25	United Kingdom
S_716_I	S	716	ERR5272207	23709	C	T	0,999755	2021-01-25	United Kingdom
S_982_A	S	982	ERR5272207	24506	T	G	0,99975	2021-01-25	United Kingdom
S_1118_H	S	1118	ERR5272207	24914	G	C	0,999673	2021-01-25	United Kingdom
S_1214_G	S	1214	ERR5272207	25202	T	G	0,159431	2021-01-25	United Kingdom
ORF3a_249_L	ORF3a	249	ERR5272207	26137	A	C	0,050506	2021-01-25	United Kingdom
ORF8_27_*	ORF8	27	ERR5272207	27972	C	T	0,999341	2021-01-25	United Kingdom
ORF8_52_I	ORF8	52	ERR5272207	28048	G	T	0,999663	2021-01-25	United Kingdom
ORF8_73_C	ORF8	73	ERR5272207	28111	A	G	0,99966	2021-01-25	United Kingdom
N_3_H	N	3	ERR5272207	28280	G	C	0,999918	2021-01-25	United Kingdom
N_3_V	N	3	ERR5272207	28281	A	T	0,999835	2021-01-25	United Kingdom
N_3_E	N	3	ERR5272207	28282	T	A	0,999563	2021-01-25	United Kingdom
N_145_Y	N	145	ERR5272207	28706	C	T	0,999514	2021-01-25	United Kingdom
N_203_K	N	203	ERR5272207	28881	G	A	0,994601	2021-01-25	United Kingdom
N_204_R	N	204	ERR5272207	28883	G	C	0,999752	2021-01-25	United Kingdom
N_235_F	N	235	ERR5272207	28977	C	T	0,999903	2021-01-25	United Kingdom
ORF1ab_1001_I	ORF1ab	1001	ERR5272209	3267	C	T	0,99984	2021-01-25	United Kingdom
ORF1ab_1708_D	ORF1ab	1708	ERR5272209	5388	C	A	0,999334	2021-01-25	United Kingdom
ORF1ab_2230_T	ORF1ab	2230	ERR5272209	6954	T	C	0,999785	2021-01-25	United Kingdom
ORF1ab_3674_NA	ORF1ab	3674	ERR5272209	11287	G	-TCTGGTTTT	0,999161	2021-01-25	United Kingdom
ORF1ab_314_L	ORF1ab	314	ERR5272209	14408	C	T	1	2021-01-25	United Kingdom
S_68_NA	S	68	ERR5272209	21764	A	-TACATG	0,996952	2021-01-25	United Kingdom
S_143_NA	S	143	ERR5272209	21990	T	-TTA	0,997848	2021-01-25	United Kingdom
S_501_Y	S	501	ERR5272209	23063	A	T	0,999779	2021-01-25	United Kingdom
S_570_D	S	570	ERR5272209	23271	C	A	0,999911	2021-01-25	United Kingdom
S_614_G	S	614	ERR5272209	23403	A	G	0,999913	2021-01-25	United Kingdom
S_681_H	S	681	ERR5272209	23604	C	A	1	2021-01-25	United Kingdom
S_716_I	S	716	ERR5272209	23709	C	T	0,99963	2021-01-25	United Kingdom
S_982_A	S	982	ERR5272209	24506	T	G	0,999941	2021-01-25	United Kingdom
S_1118_H	S	1118	ERR5272209	24914	G	C	1	2021-01-25	United Kingdom
S_1214_G	S	1214	ERR5272209	25202	T	G	0,173925	2021-01-25	United Kingdom
ORF8_27_*	ORF8	27	ERR5272209	27972	C	T	0,999273	2021-01-25	United Kingdom
ORF8_52_I	ORF8	52	ERR5272209	28048	G	T	1	2021-01-25	United Kingdom
ORF8_68_*	ORF8	68	ERR5272209	28095	A	T	0,996353	2021-01-25	United Kingdom
ORF8_73_C	ORF8	73	ERR5272209	28111	A	G	0,999808	2021-01-25	United Kingdom
N_3_H	N	3	ERR5272209	28280	G	C	0,999921	2021-01-25	United Kingdom
N_3_V	N	3	ERR5272209	28281	A	T	0,999869	2021-01-25	United Kingdom
N_3_E	N	3	ERR5272209	28282	T	A	0,999895	2021-01-25	United Kingdom
N_203_K	N	203	ERR5272209	28881	G	A	0,997829	2021-01-25	United Kingdom
N_204_R	N	204	ERR5272209	28883	G	C	0,999698	2021-01-25	United Kingdom
N_235_F	N	235	ERR5272209	28977	C	T	0,999522	2021-01-25	United Kingdom
N_364_S	N	364	ERR5272209	29363	C	T	0,996814	2021-01-25	United Kingdom
ORF1ab_13_R	ORF1ab	13	ERR5272210	303	A	G	0,0535714	2021-01-25	United Kingdom
ORF1ab_1001_I	ORF1ab	1001	ERR5272210	3267	C	T	0,999849	2021-01-25	United Kingdom
ORF1ab_1708_D	ORF1ab	1708	ERR5272210	5388	C	A	0,998962	2021-01-25	United Kingdom
ORF1ab_2230_T	ORF1ab	2230	ERR5272210	6954	T	C	0,999577	2021-01-25	United Kingdom
ORF1ab_3674_NA	ORF1ab	3674	ERR5272210	11287	G	-TCTGGTTTT	0,999291	2021-01-25	United Kingdom
ORF1ab_314_L	ORF1ab	314	ERR5272210	14408	C	T	0,999748	2021-01-25	United Kingdom
ORF1ab_2340_N	ORF1ab	2340	ERR5272210	20487	G	T	0,999874	2021-01-25	United Kingdom
S_68_NA	S	68	ERR5272210	21764	A	-TACATG	0,997987	2021-01-25	United Kingdom
S_143_NA	S	143	ERR5272210	21990	T	-TTA	0,997644	2021-01-25	United Kingdom
S_303_F	S	303	ERR5272210	22471	G	T	0,999829	2021-01-25	United Kingdom
S_501_Y	S	501	ERR5272210	23063	A	T	0,999487	2021-01-25	United Kingdom
S_570_D	S	570	ERR5272210	23271	C	A	0,999917	2021-01-25	United Kingdom
S_614_G	S	614	ERR5272210	23403	A	G	0,999783	2021-01-25	United Kingdom
S_681_H	S	681	ERR5272210	23604	C	A	0,99977	2021-01-25	United Kingdom
S_716_I	S	716	ERR5272210	23709	C	T	1	2021-01-25	United Kingdom
S_982_A	S	982	ERR5272210	24506	T	G	0,999256	2021-01-25	United Kingdom
S_1118_H	S	1118	ERR5272210	24914	G	C	1	2021-01-25	United Kingdom
S_1214_G	S	1214	ERR5272210	25202	T	G	0,117486	2021-01-25	United Kingdom
ORF8_27_*	ORF8	27	ERR5272210	27972	C	T	1	2021-01-25	United Kingdom
ORF8_52_I	ORF8	52	ERR5272210	28048	G	T	0,99952	2021-01-25	United Kingdom
ORF8_68_*	ORF8	68	ERR5272210	28095	A	T	0,996225	2021-01-25	United Kingdom
ORF8_73_C	ORF8	73	ERR5272210	28111	A	G	0,999943	2021-01-25	United Kingdom
N_3_H	N	3	ERR5272210	28280	G	C	0,999865	2021-01-25	United Kingdom
N_3_V	N	3	ERR5272210	28281	A	T	0,999865	2021-01-25	United Kingdom
N_3_E	N	3	ERR5272210	28282	T	A	0,99965	2021-01-25	United Kingdom
N_203_K	N	203	ERR5272210	28881	G	A	0,999082	2021-01-25	United Kingdom
N_204_R	N	204	ERR5272210	28883	G	C	1	2021-01-25	United Kingdom
N_235_F	N	235	ERR5272210	28977	C	T	1	2021-01-25	United Kingdom
N_254_V	N	254	ERR5272210	29034	C	T	0,0682029	2021-01-25	United Kingdom
ORF1ab_1001_I	ORF1ab	1001	ERR5272212	3267	C	T	1	2021-01-25	United Kingdom
ORF1ab_1125_C	ORF1ab	1125	ERR5272212	3638	G	T	1	2021-01-25	United Kingdom
ORF1ab_1708_D	ORF1ab	1708	ERR5272212	5388	C	A	1	2021-01-25	United Kingdom
ORF1ab_2230_T	ORF1ab	2230	ERR5272212	6954	T	C	0,999707	2021-01-25	United Kingdom
ORF1ab_3674_NA	ORF1ab	3674	ERR5272212	11287	G	-TCTGGTTTT	0,998496	2021-01-25	United Kingdom
ORF1ab_3697_V	ORF1ab	3697	ERR5272212	11355	C	T	0,0670972	2021-01-25	United Kingdom
ORF1ab_4265_I	ORF1ab	4265	ERR5272212	13059	C	T	0,999676	2021-01-25	United Kingdom
ORF1ab_314_L	ORF1ab	314	ERR5272212	14408	C	T	0,999647	2021-01-25	United Kingdom
S_68_NA	S	68	ERR5272212	21764	A	-TACATG	0,993738	2021-01-25	United Kingdom
S_143_NA	S	143	ERR5272212	21990	T	-TTA	0,998165	2021-01-25	United Kingdom
S_501_Y	S	501	ERR5272212	23063	A	T	1	2021-01-25	United Kingdom
S_570_D	S	570	ERR5272212	23271	C	A	0,999801	2021-01-25	United Kingdom
S_614_G	S	614	ERR5272212	23403	A	G	0,999861	2021-01-25	United Kingdom
S_681_H	S	681	ERR5272212	23604	C	A	1	2021-01-25	United Kingdom
S_716_I	S	716	ERR5272212	23709	C	T	0,999615	2021-01-25	United Kingdom
S_982_A	S	982	ERR5272212	24506	T	G	0,999963	2021-01-25	United Kingdom
S_1118_H	S	1118	ERR5272212	24914	G	C	0,999254	2021-01-25	United Kingdom
S_1214_G	S	1214	ERR5272212	25202	T	G	0,198038	2021-01-25	United Kingdom
ORF7a_97_NA	ORF7a	97	ERR5272212	27684	C	-TCTCCAATTTTTCTTATTGTTGCGGCAATAGTGTTTATAACACTTTGCTTCACACTCAAAAGAAAGACAGAATGAT	0,998399	2021-01-25	United Kingdom
ORF8_27_*	ORF8	27	ERR5272212	27972	C	T	0,999154	2021-01-25	United Kingdom
ORF8_52_I	ORF8	52	ERR5272212	28048	G	T	1	2021-01-25	United Kingdom
ORF8_73_C	ORF8	73	ERR5272212	28111	A	G	0,999475	2021-01-25	United Kingdom
N_3_H	N	3	ERR5272212	28280	G	C	0,999973	2021-01-25	United Kingdom
N_3_V	N	3	ERR5272212	28281	A	T	0,999835	2021-01-25	United Kingdom
N_3_E	N	3	ERR5272212	28282	T	A	0,999507	2021-01-25	United Kingdom
N_203_K	N	203	ERR5272212	28881	G	A	0,995447	2021-01-25	United Kingdom
N_204_R	N	204	ERR5272212	28883	G	C	0,999789	2021-01-25	United Kingdom
N_235_F	N	235	ERR5272212	28977	C	T	0,999739	2021-01-25	United Kingdom
ORF1ab_1001_I	ORF1ab	1001	ERR5272213	3267	C	T	0,999915	2021-01-25	United Kingdom
ORF1ab_1708_D	ORF1ab	1708	ERR5272213	5388	C	A	1	2021-01-25	United Kingdom
ORF1ab_2230_T	ORF1ab	2230	ERR5272213	6954	T	C	0,999833	2021-01-25	United Kingdom
ORF1ab_2780_L	ORF1ab	2780	ERR5272213	8603	T	C	0,99879	2021-01-25	United Kingdom
ORF1ab_3674_NA	ORF1ab	3674	ERR5272213	11287	G	-TCTGGTTTT	0,994105	2021-01-25	United Kingdom
ORF1ab_314_L	ORF1ab	314	ERR5272213	14408	C	T	0,999578	2021-01-25	United Kingdom
ORF1ab_1383_R	ORF1ab	1383	ERR5272213	17615	A	G	0,999858	2021-01-25	United Kingdom
S_68_NA	S	68	ERR5272213	21764	A	-TACATG	0,996109	2021-01-25	United Kingdom
S_143_NA	S	143	ERR5272213	21990	T	-TTA	0,997277	2021-01-25	United Kingdom
S_501_Y	S	501	ERR5272213	23063	A	T	1	2021-01-25	United Kingdom
S_570_D	S	570	ERR5272213	23271	C	A	0,99983	2021-01-25	United Kingdom
S_614_G	S	614	ERR5272213	23403	A	G	0,999862	2021-01-25	United Kingdom
S_681_H	S	681	ERR5272213	23604	C	A	0,999849	2021-01-25	United Kingdom
S_716_I	S	716	ERR5272213	23709	C	T	0,999847	2021-01-25	United Kingdom
S_982_A	S	982	ERR5272213	24506	T	G	0,999892	2021-01-25	United Kingdom
S_1118_H	S	1118	ERR5272213	24914	G	C	0,999698	2021-01-25	United Kingdom
S_1214_G	S	1214	ERR5272213	25202	T	G	0,158064	2021-01-25	United Kingdom
ORF3a_15_F	ORF3a	15	ERR5272213	25437	G	T	0,999897	2021-01-25	United Kingdom
M_83_V	M	83	ERR5272213	26770	C	T	0,999887	2021-01-25	United Kingdom
ORF8_27_*	ORF8	27	ERR5272213	27972	C	T	0,999798	2021-01-25	United Kingdom
ORF8_52_I	ORF8	52	ERR5272213	28048	G	T	1	2021-01-25	United Kingdom
ORF8_73_C	ORF8	73	ERR5272213	28111	A	G	0,999638	2021-01-25	United Kingdom
N_3_H	N	3	ERR5272213	28280	G	C	0,99995	2021-01-25	United Kingdom
N_3_V	N	3	ERR5272213	28281	A	T	0,999697	2021-01-25	United Kingdom
N_3_E	N	3	ERR5272213	28282	T	A	0,999874	2021-01-25	United Kingdom
N_203_K	N	203	ERR5272213	28881	G	A	0,998166	2021-01-25	United Kingdom
N_204_R	N	204	ERR5272213	28883	G	C	1	2021-01-25	United Kingdom
N_235_F	N	235	ERR5272213	28977	C	T	1	2021-01-25	United Kingdom
ORF1ab_730_F	ORF1ab	730	ERR5272215	2453	C	T	0,998517	2021-01-23	United Kingdom
ORF1ab_1001_I	ORF1ab	1001	ERR5272215	3267	C	T	0,999803	2021-01-23	United Kingdom
ORF1ab_1291_F	ORF1ab	1291	ERR5272215	4136	G	T	0,999517	2021-01-23	United Kingdom
ORF1ab_1708_D	ORF1ab	1708	ERR5272215	5388	C	A	1	2021-01-23	United Kingdom
ORF1ab_2230_T	ORF1ab	2230	ERR5272215	6954	T	C	0,999807	2021-01-23	United Kingdom
ORF1ab_2800_I	ORF1ab	2800	ERR5272215	8664	C	T	0,999831	2021-01-23	United Kingdom
ORF1ab_3674_NA	ORF1ab	3674	ERR5272215	11287	G	-TCTGGTTTT	0,99585	2021-01-23	United Kingdom
ORF1ab_314_L	ORF1ab	314	ERR5272215	14408	C	T	1	2021-01-23	United Kingdom
ORF1ab_1693_I	ORF1ab	1693	ERR5272215	18546	G	T	0,999705	2021-01-23	United Kingdom
ORF1ab_2576_G	ORF1ab	2576	ERR5272215	21194	A	G	1	2021-01-23	United Kingdom
S_68_NA	S	68	ERR5272215	21764	A	-TACATG	0,997105	2021-01-23	United Kingdom
S_143_NA	S	143	ERR5272215	21990	T	-TTA	0,996404	2021-01-23	United Kingdom
S_501_Y	S	501	ERR5272215	23063	A	T	1	2021-01-23	United Kingdom
S_570_D	S	570	ERR5272215	23271	C	A	0,999785	2021-01-23	United Kingdom
S_614_G	S	614	ERR5272215	23403	A	G	0,999721	2021-01-23	United Kingdom
S_681_H	S	681	ERR5272215	23604	C	A	0,999722	2021-01-23	United Kingdom
S_716_I	S	716	ERR5272215	23709	C	T	1	2021-01-23	United Kingdom
S_982_A	S	982	ERR5272215	24506	T	G	0,999851	2021-01-23	United Kingdom
S_1118_H	S	1118	ERR5272215	24914	G	C	0,999722	2021-01-23	United Kingdom
S_1214_G	S	1214	ERR5272215	25202	T	G	0,167939	2021-01-23	United Kingdom
ORF8_27_*	ORF8	27	ERR5272215	27972	C	T	0,999478	2021-01-23	United Kingdom
ORF8_52_I	ORF8	52	ERR5272215	28048	G	T	1	2021-01-23	United Kingdom
ORF8_73_C	ORF8	73	ERR5272215	28111	A	G	0,999963	2021-01-23	United Kingdom
N_3_H	N	3	ERR5272215	28280	G	C	0,999865	2021-01-23	United Kingdom
N_3_V	N	3	ERR5272215	28281	A	T	0,999763	2021-01-23	United Kingdom
N_3_E	N	3	ERR5272215	28282	T	A	0,999831	2021-01-23	United Kingdom
N_203_K	N	203	ERR5272215	28881	G	A	0,997618	2021-01-23	United Kingdom
N_204_R	N	204	ERR5272215	28883	G	C	1	2021-01-23	United Kingdom
N_235_F	N	235	ERR5272215	28977	C	T	0,999454	2021-01-23	United Kingdom
ORF1ab_1001_I	ORF1ab	1001	ERR5272216	3267	C	T	0,999885	2021-01-24	United Kingdom
ORF1ab_1708_D	ORF1ab	1708	ERR5272216	5388	C	A	1	2021-01-24	United Kingdom
ORF1ab_2230_T	ORF1ab	2230	ERR5272216	6954	T	C	0,99956	2021-01-24	United Kingdom
ORF1ab_3603_NA	ORF1ab	3603	ERR5272216	11074	C	-T	0,0519096	2021-01-24	United Kingdom
ORF1ab_3674_NA	ORF1ab	3674	ERR5272216	11287	G	-TCTGGTTTT	0,993958	2021-01-24	United Kingdom
ORF1ab_314_L	ORF1ab	314	ERR5272216	14408	C	T	0,999509	2021-01-24	United Kingdom
ORF1ab_1846_*	ORF1ab	1846	ERR5272216	19004	T	G	0,53068	2021-01-24	United Kingdom
S_68_NA	S	68	ERR5272216	21764	A	-TACATG	0,997297	2021-01-24	United Kingdom
S_98_F	S	98	ERR5272216	21855	C	T	0,999755	2021-01-24	United Kingdom
S_143_NA	S	143	ERR5272216	21990	T	-TTA	0,999272	2021-01-24	United Kingdom
S_501_Y	S	501	ERR5272216	23063	A	T	1	2021-01-24	United Kingdom
S_570_D	S	570	ERR5272216	23271	C	A	0,999735	2021-01-24	United Kingdom
S_614_G	S	614	ERR5272216	23403	A	G	0,999888	2021-01-24	United Kingdom
S_681_H	S	681	ERR5272216	23604	C	A	1	2021-01-24	United Kingdom
S_716_I	S	716	ERR5272216	23709	C	T	0,999678	2021-01-24	United Kingdom
S_982_A	S	982	ERR5272216	24506	T	G	0,999867	2021-01-24	United Kingdom
S_1118_H	S	1118	ERR5272216	24914	G	C	1	2021-01-24	United Kingdom
S_1214_G	S	1214	ERR5272216	25202	T	G	0,187872	2021-01-24	United Kingdom
ORF8_27_*	ORF8	27	ERR5272216	27972	C	T	1	2021-01-24	United Kingdom
ORF8_52_I	ORF8	52	ERR5272216	28048	G	T	0,999235	2021-01-24	United Kingdom
ORF8_73_C	ORF8	73	ERR5272216	28111	A	G	0,999843	2021-01-24	United Kingdom
N_3_H	N	3	ERR5272216	28280	G	C	1	2021-01-24	United Kingdom
N_3_V	N	3	ERR5272216	28281	A	T	0,999966	2021-01-24	United Kingdom
N_3_E	N	3	ERR5272216	28282	T	A	0,999461	2021-01-24	United Kingdom
N_151_L	N	151	ERR5272216	28725	C	T	0,999399	2021-01-24	United Kingdom
N_203_K	N	203	ERR5272216	28881	G	A	0,998954	2021-01-24	United Kingdom
N_204_R	N	204	ERR5272216	28883	G	C	1	2021-01-24	United Kingdom
N_235_F	N	235	ERR5272216	28977	C	T	1	2021-01-24	United Kingdom
ORF1ab_730_F	ORF1ab	730	ERR5272217	2453	C	T	0,998854	2021-01-24	United Kingdom
ORF1ab_1001_I	ORF1ab	1001	ERR5272217	3267	C	T	1	2021-01-24	United Kingdom
ORF1ab_1708_D	ORF1ab	1708	ERR5272217	5388	C	A	1	2021-01-24	United Kingdom
ORF1ab_2230_T	ORF1ab	2230	ERR5272217	6954	T	C	0,999095	2021-01-24	United Kingdom
ORF1ab_3674_NA	ORF1ab	3674	ERR5272217	11287	G	-TCTGGTTTT	0,999596	2021-01-24	United Kingdom
ORF1ab_314_L	ORF1ab	314	ERR5272217	14408	C	T	1	2021-01-24	United Kingdom
S_68_NA	S	68	ERR5272217	21764	A	-TACATG	0,993212	2021-01-24	United Kingdom
S_143_NA	S	143	ERR5272217	21990	T	-TTA	0,997733	2021-01-24	United Kingdom
S_501_Y	S	501	ERR5272217	23063	A	T	1	2021-01-24	United Kingdom
S_570_D	S	570	ERR5272217	23271	C	A	1	2021-01-24	United Kingdom
S_614_G	S	614	ERR5272217	23403	A	G	0,999923	2021-01-24	United Kingdom
S_681_H	S	681	ERR5272217	23604	C	A	0,999296	2021-01-24	United Kingdom
S_716_I	S	716	ERR5272217	23709	C	T	1	2021-01-24	United Kingdom
S_982_A	S	982	ERR5272217	24506	T	G	0,9999	2021-01-24	United Kingdom
S_1118_H	S	1118	ERR5272217	24914	G	C	0,9997	2021-01-24	United Kingdom
S_1214_G	S	1214	ERR5272217	25202	T	G	0,187779	2021-01-24	United Kingdom
ORF3a_147_I	ORF3a	147	ERR5272217	25831	C	A	0,999426	2021-01-24	United Kingdom
ORF7a_69_Y	ORF7a	69	ERR5272217	27598	G	T	1	2021-01-24	United Kingdom
ORF7b_32_F	ORF7b	32	ERR5272217	27849	C	T	0,998671	2021-01-24	United Kingdom
ORF8_27_*	ORF8	27	ERR5272217	27972	C	T	0,999541	2021-01-24	United Kingdom
ORF8_52_I	ORF8	52	ERR5272217	28048	G	T	0,999551	2021-01-24	United Kingdom
ORF8_73_C	ORF8	73	ERR5272217	28111	A	G	0,999654	2021-01-24	United Kingdom
N_3_H	N	3	ERR5272217	28280	G	C	0,999807	2021-01-24	United Kingdom
N_3_V	N	3	ERR5272217	28281	A	T	0,999845	2021-01-24	United Kingdom
N_3_E	N	3	ERR5272217	28282	T	A	0,999961	2021-01-24	United Kingdom
N_203_K	N	203	ERR5272217	28881	G	A	0,998352	2021-01-24	United Kingdom
N_204_R	N	204	ERR5272217	28883	G	C	1	2021-01-24	United Kingdom
N_235_F	N	235	ERR5272217	28977	C	T	1	2021-01-24	United Kingdom
ORF1ab_1001_I	ORF1ab	1001	ERR5272218	3267	C	T	0,999846	2021-01-23	United Kingdom
ORF1ab_1708_D	ORF1ab	1708	ERR5272218	5388	C	A	1	2021-01-23	United Kingdom
ORF1ab_2230_T	ORF1ab	2230	ERR5272218	6954	T	C	0,99954	2021-01-23	United Kingdom
ORF1ab_3338_F	ORF1ab	3338	ERR5272218	10277	C	T	0,999788	2021-01-23	United Kingdom
ORF1ab_3674_NA	ORF1ab	3674	ERR5272218	11287	G	-TCTGGTTTT	0,995926	2021-01-23	United Kingdom
ORF1ab_314_L	ORF1ab	314	ERR5272218	14408	C	T	0,998603	2021-01-23	United Kingdom
ORF1ab_1383_R	ORF1ab	1383	ERR5272218	17615	A	G	0,999734	2021-01-23	United Kingdom
S_68_NA	S	68	ERR5272218	21764	A	-TACATG	0,99753	2021-01-23	United Kingdom
S_143_NA	S	143	ERR5272218	21990	T	-TTA	0,955368	2021-01-23	United Kingdom
S_501_Y	S	501	ERR5272218	23063	A	T	1	2021-01-23	United Kingdom
S_570_D	S	570	ERR5272218	23271	C	A	0,999966	2021-01-23	United Kingdom
S_614_G	S	614	ERR5272218	23403	A	G	0,999804	2021-01-23	United Kingdom
S_681_H	S	681	ERR5272218	23604	C	A	1	2021-01-23	United Kingdom
S_716_I	S	716	ERR5272218	23709	C	T	1	2021-01-23	United Kingdom
S_982_A	S	982	ERR5272218	24506	T	G	0,999287	2021-01-23	United Kingdom
S_1118_H	S	1118	ERR5272218	24914	G	C	0,997155	2021-01-23	United Kingdom
S_1214_G	S	1214	ERR5272218	25202	T	G	0,198144	2021-01-23	United Kingdom
S_1243_F	S	1243	ERR5272218	25290	G	T	0,999433	2021-01-23	United Kingdom
ORF8_27_*	ORF8	27	ERR5272218	27972	C	T	1	2021-01-23	United Kingdom
ORF8_52_I	ORF8	52	ERR5272218	28048	G	T	0,9996	2021-01-23	United Kingdom
ORF8_73_C	ORF8	73	ERR5272218	28111	A	G	0,99968	2021-01-23	United Kingdom
N_3_H	N	3	ERR5272218	28280	G	C	0,999861	2021-01-23	United Kingdom
N_3_V	N	3	ERR5272218	28281	A	T	0,999832	2021-01-23	United Kingdom
N_3_E	N	3	ERR5272218	28282	T	A	0,999805	2021-01-23	United Kingdom
N_203_K	N	203	ERR5272218	28881	G	A	0,997163	2021-01-23	United Kingdom
N_204_R	N	204	ERR5272218	28883	G	C	1	2021-01-23	United Kingdom
N_235_F	N	235	ERR5272218	28977	C	T	0,999846	2021-01-23	United Kingdom
N_254_T	N	254	ERR5272218	29033	G	A	0,0553094	2021-01-23	United Kingdom
ORF1ab_821_I	ORF1ab	821	ERR5272221	2727	C	T	0,998557	2021-01-24	United Kingdom
ORF1ab_1001_I	ORF1ab	1001	ERR5272221	3267	C	T	0,999912	2021-01-24	United Kingdom
ORF1ab_1708_D	ORF1ab	1708	ERR5272221	5388	C	A	1	2021-01-24	United Kingdom
ORF1ab_2230_T	ORF1ab	2230	ERR5272221	6954	T	C	0,99985	2021-01-24	United Kingdom
ORF1ab_3674_NA	ORF1ab	3674	ERR5272221	11287	G	-TCTGGTTTT	0,99026	2021-01-24	United Kingdom
ORF1ab_4161_I	ORF1ab	4161	ERR5272221	12747	C	T	0,999576	2021-01-24	United Kingdom
ORF1ab_314_L	ORF1ab	314	ERR5272221	14408	C	T	1	2021-01-24	United Kingdom
ORF1ab_1383_R	ORF1ab	1383	ERR5272221	17615	A	G	0,998634	2021-01-24	United Kingdom
S_68_NA	S	68	ERR5272221	21764	A	-TACATG	0,998443	2021-01-24	United Kingdom
S_143_NA	S	143	ERR5272221	21990	T	-TTA	0,998858	2021-01-24	United Kingdom
S_501_Y	S	501	ERR5272221	23063	A	T	0,998343	2021-01-24	United Kingdom
S_570_D	S	570	ERR5272221	23271	C	A	0,999865	2021-01-24	United Kingdom
S_614_G	S	614	ERR5272221	23403	A	G	0,999912	2021-01-24	United Kingdom
S_681_H	S	681	ERR5272221	23604	C	A	1	2021-01-24	United Kingdom
S_716_I	S	716	ERR5272221	23709	C	T	1	2021-01-24	United Kingdom
S_982_A	S	982	ERR5272221	24506	T	G	1	2021-01-24	United Kingdom
S_1118_H	S	1118	ERR5272221	24914	G	C	0,999717	2021-01-24	United Kingdom
S_1214_G	S	1214	ERR5272221	25202	T	G	0,200974	2021-01-24	United Kingdom
ORF8_27_*	ORF8	27	ERR5272221	27972	C	T	1	2021-01-24	United Kingdom
ORF8_52_I	ORF8	52	ERR5272221	28048	G	T	1	2021-01-24	United Kingdom
ORF8_73_C	ORF8	73	ERR5272221	28111	A	G	0,999392	2021-01-24	United Kingdom
N_3_H	N	3	ERR5272221	28280	G	C	1	2021-01-24	United Kingdom
N_3_V	N	3	ERR5272221	28281	A	T	0,999776	2021-01-24	United Kingdom
N_3_E	N	3	ERR5272221	28282	T	A	0,999872	2021-01-24	United Kingdom
N_203_K	N	203	ERR5272221	28881	G	A	0,998428	2021-01-24	United Kingdom
N_204_R	N	204	ERR5272221	28883	G	C	1	2021-01-24	United Kingdom
N_235_F	N	235	ERR5272221	28977	C	T	0,999545	2021-01-24	United Kingdom
ORF1ab_684_N	ORF1ab	684	ERR5272222	2317	A	T	1	2021-01-24	United Kingdom
ORF1ab_1001_I	ORF1ab	1001	ERR5272222	3267	C	T	0,999865	2021-01-24	United Kingdom
ORF1ab_1708_D	ORF1ab	1708	ERR5272222	5388	C	A	1	2021-01-24	United Kingdom
ORF1ab_2230_T	ORF1ab	2230	ERR5272222	6954	T	C	0,999554	2021-01-24	United Kingdom
ORF1ab_3674_NA	ORF1ab	3674	ERR5272222	11287	G	-TCTGGTTTT	0,999431	2021-01-24	United Kingdom
ORF1ab_314_L	ORF1ab	314	ERR5272222	14408	C	T	1	2021-01-24	United Kingdom
ORF1ab_1836_L	ORF1ab	1836	ERR5272222	18973	G	C	0,0577396	2021-01-24	United Kingdom
S_68_NA	S	68	ERR5272222	21764	A	-TACATG	0,999217	2021-01-24	United Kingdom
S_143_NA	S	143	ERR5272222	21990	T	-TTA	0,999617	2021-01-24	United Kingdom
S_501_Y	S	501	ERR5272222	23063	A	T	0,999206	2021-01-24	United Kingdom
S_570_D	S	570	ERR5272222	23271	C	A	0,999931	2021-01-24	United Kingdom
S_614_G	S	614	ERR5272222	23403	A	G	0,999323	2021-01-24	United Kingdom
S_681_H	S	681	ERR5272222	23604	C	A	1	2021-01-24	United Kingdom
S_716_I	S	716	ERR5272222	23709	C	T	0,999574	2021-01-24	United Kingdom
S_982_A	S	982	ERR5272222	24506	T	G	1	2021-01-24	United Kingdom
S_1118_H	S	1118	ERR5272222	24914	G	C	1	2021-01-24	United Kingdom
S_1214_G	S	1214	ERR5272222	25202	T	G	0,0867347	2021-01-24	United Kingdom
ORF8_27_*	ORF8	27	ERR5272222	27972	C	T	1	2021-01-24	United Kingdom
ORF8_52_I	ORF8	52	ERR5272222	28048	G	T	1	2021-01-24	United Kingdom
ORF8_73_C	ORF8	73	ERR5272222	28111	A	G	0,999877	2021-01-24	United Kingdom
N_3_H	N	3	ERR5272222	28280	G	C	1	2021-01-24	United Kingdom
N_3_V	N	3	ERR5272222	28281	A	T	0,999775	2021-01-24	United Kingdom
N_3_E	N	3	ERR5272222	28282	T	A	0,99982	2021-01-24	United Kingdom
N_28_H	N	28	ERR5272222	28357	G	C	0,999783	2021-01-24	United Kingdom
N_90_S	N	90	ERR5272222	28541	G	T	0,0694152	2021-01-24	United Kingdom
N_203_K	N	203	ERR5272222	28881	G	A	0,998194	2021-01-24	United Kingdom
N_204_R	N	204	ERR5272222	28883	G	C	1	2021-01-24	United Kingdom
N_235_F	N	235	ERR5272222	28977	C	T	1	2021-01-24	United Kingdom
N_253_D	N	253	ERR5272222	29032	G	T	0,121024	2021-01-24	United Kingdom
ORF1ab_1001_I	ORF1ab	1001	ERR5272223	3267	C	T	0,999919	2021-01-23	United Kingdom
ORF1ab_1181_S	ORF1ab	1181	ERR5272223	3807	A	G	0,99965	2021-01-23	United Kingdom
ORF1ab_1708_D	ORF1ab	1708	ERR5272223	5388	C	A	1	2021-01-23	United Kingdom
ORF1ab_2230_T	ORF1ab	2230	ERR5272223	6954	T	C	0,999879	2021-01-23	United Kingdom
ORF1ab_2900_L	ORF1ab	2900	ERR5272223	8964	C	T	0,999425	2021-01-23	United Kingdom
ORF1ab_3353_R	ORF1ab	3353	ERR5272223	10323	A	G	1	2021-01-23	United Kingdom
ORF1ab_3674_NA	ORF1ab	3674	ERR5272223	11287	G	-TCTGGTTTT	0,999304	2021-01-23	United Kingdom
ORF1ab_314_L	ORF1ab	314	ERR5272223	14408	C	T	1	2021-01-23	United Kingdom
ORF1ab_635_M	ORF1ab	635	ERR5272223	15371	C	T	0,999897	2021-01-23	United Kingdom
ORF1ab_1383_R	ORF1ab	1383	ERR5272223	17615	A	G	0,998794	2021-01-23	United Kingdom
S_68_NA	S	68	ERR5272223	21764	A	-TACATG	0,99935	2021-01-23	United Kingdom
S_143_NA	S	143	ERR5272223	21990	T	-TTA	0,995967	2021-01-23	United Kingdom
S_501_Y	S	501	ERR5272223	23063	A	T	0,999737	2021-01-23	United Kingdom
S_570_D	S	570	ERR5272223	23271	C	A	0,999831	2021-01-23	United Kingdom
S_614_G	S	614	ERR5272223	23403	A	G	0,999875	2021-01-23	United Kingdom
S_681_H	S	681	ERR5272223	23604	C	A	1	2021-01-23	United Kingdom
S_716_I	S	716	ERR5272223	23709	C	T	0,999725	2021-01-23	United Kingdom
S_982_A	S	982	ERR5272223	24506	T	G	1	2021-01-23	United Kingdom
S_1118_H	S	1118	ERR5272223	24914	G	C	0,999669	2021-01-23	United Kingdom
S_1214_G	S	1214	ERR5272223	25202	T	G	0,181818	2021-01-23	United Kingdom
ORF8_27_*	ORF8	27	ERR5272223	27972	C	T	0,999308	2021-01-23	United Kingdom
ORF8_52_I	ORF8	52	ERR5272223	28048	G	T	1	2021-01-23	United Kingdom
ORF8_73_C	ORF8	73	ERR5272223	28111	A	G	0,9997	2021-01-23	United Kingdom
N_3_H	N	3	ERR5272223	28280	G	C	0,999968	2021-01-23	United Kingdom
N_3_V	N	3	ERR5272223	28281	A	T	0,999904	2021-01-23	United Kingdom
N_3_E	N	3	ERR5272223	28282	T	A	0,999585	2021-01-23	United Kingdom
N_203_K	N	203	ERR5272223	28881	G	A	0,998759	2021-01-23	United Kingdom
N_204_R	N	204	ERR5272223	28883	G	C	1	2021-01-23	United Kingdom
N_235_F	N	235	ERR5272223	28977	C	T	0,999154	2021-01-23	United Kingdom
N_254_V	N	254	ERR5272223	29034	C	T	0,0630825	2021-01-23	United Kingdom
ORF1ab_81_NA	ORF1ab	81	ERR5272224	507	A	-TGGTCATGTTATGGT	0,997036	2021-01-24	United Kingdom
ORF1ab_730_F	ORF1ab	730	ERR5272224	2453	C	T	0,999538	2021-01-24	United Kingdom
ORF1ab_1001_I	ORF1ab	1001	ERR5272224	3267	C	T	0,999935	2021-01-24	United Kingdom
ORF1ab_1708_D	ORF1ab	1708	ERR5272224	5388	C	A	1	2021-01-24	United Kingdom
ORF1ab_2230_T	ORF1ab	2230	ERR5272224	6954	T	C	0,999507	2021-01-24	United Kingdom
ORF1ab_3674_NA	ORF1ab	3674	ERR5272224	11287	G	-TCTGGTTTT	0,999419	2021-01-24	United Kingdom
ORF1ab_314_L	ORF1ab	314	ERR5272224	14408	C	T	0,997426	2021-01-24	United Kingdom
ORF1ab_2024_T	ORF1ab	2024	ERR5272224	19538	T	C	1	2021-01-24	United Kingdom
S_68_NA	S	68	ERR5272224	21764	A	-TACATG	0,997185	2021-01-24	United Kingdom
S_143_NA	S	143	ERR5272224	21990	T	-TTA	1	2021-01-24	United Kingdom
S_501_Y	S	501	ERR5272224	23063	A	T	0,999372	2021-01-24	United Kingdom
S_570_D	S	570	ERR5272224	23271	C	A	0,999766	2021-01-24	United Kingdom
S_614_G	S	614	ERR5272224	23403	A	G	0,999848	2021-01-24	United Kingdom
S_681_H	S	681	ERR5272224	23604	C	A	0,999658	2021-01-24	United Kingdom
S_716_I	S	716	ERR5272224	23709	C	T	0,998985	2021-01-24	United Kingdom
S_982_A	S	982	ERR5272224	24506	T	G	1	2021-01-24	United Kingdom
S_1118_H	S	1118	ERR5272224	24914	G	C	0,999735	2021-01-24	United Kingdom
S_1214_G	S	1214	ERR5272224	25202	T	G	0,201991	2021-01-24	United Kingdom
ORF8_27_*	ORF8	27	ERR5272224	27972	C	T	1	2021-01-24	United Kingdom
ORF8_52_I	ORF8	52	ERR5272224	28048	G	T	1	2021-01-24	United Kingdom
ORF8_73_C	ORF8	73	ERR5272224	28111	A	G	0,999848	2021-01-24	United Kingdom
N_3_H	N	3	ERR5272224	28280	G	C	0,999941	2021-01-24	United Kingdom
N_3_V	N	3	ERR5272224	28281	A	T	0,999941	2021-01-24	United Kingdom
N_3_E	N	3	ERR5272224	28282	T	A	0,999735	2021-01-24	United Kingdom
N_203_K	N	203	ERR5272224	28881	G	A	0,998622	2021-01-24	United Kingdom
N_204_R	N	204	ERR5272224	28883	G	C	1	2021-01-24	United Kingdom
N_235_F	N	235	ERR5272224	28977	C	T	0,998593	2021-01-24	United Kingdom
ORF1ab_386_K	ORF1ab	386	ERR5272226	1421	G	A	0,283039	2021-01-24	United Kingdom
ORF1ab_658_NA	ORF1ab	658	ERR5272226	2237	G	-A	0,0590547	2021-01-24	United Kingdom
ORF1ab_960_S	ORF1ab	960	ERR5272226	3144	T	C	0,0604651	2021-01-24	United Kingdom
ORF1ab_999_I	ORF1ab	999	ERR5272226	3261	C	T	0,0590593	2021-01-24	United Kingdom
ORF1ab_1001_I	ORF1ab	1001	ERR5272226	3267	C	T	1	2021-01-24	United Kingdom
ORF1ab_1120_L	ORF1ab	1120	ERR5272226	3624	C	T	0,088748	2021-01-24	United Kingdom
ORF1ab_1401_NA	ORF1ab	1401	ERR5272226	4467	C	-TA	0,101148	2021-01-24	United Kingdom
ORF1ab_2107_T	ORF1ab	2107	ERR5272226	6585	T	C	0,164319	2021-01-24	United Kingdom
ORF1ab_2230_T	ORF1ab	2230	ERR5272226	6954	T	C	1	2021-01-24	United Kingdom
ORF1ab_2542_G	ORF1ab	2542	ERR5272226	7890	T	G	0,0679012	2021-01-24	United Kingdom
ORF1ab_2921_F	ORF1ab	2921	ERR5272226	9026	A	T	0,0725456	2021-01-24	United Kingdom
ORF1ab_3603_NA	ORF1ab	3603	ERR5272226	11074	C	+T	0,0787603	2021-01-24	United Kingdom
ORF1ab_3669_NA	ORF1ab	3669	ERR5272226	11270	A	-TGGTTGATACTAGTTTGTCTGGTTT	0,0589797	2021-01-24	United Kingdom
ORF1ab_3674_NA	ORF1ab	3674	ERR5272226	11287	G	-TCTGGTTTT	0,939989	2021-01-24	United Kingdom
ORF1ab_314_L	ORF1ab	314	ERR5272226	14408	C	T	1	2021-01-24	United Kingdom
ORF1ab_414_V	ORF1ab	414	ERR5272226	14708	C	T	0,0632213	2021-01-24	United Kingdom
ORF1ab_583_NA	ORF1ab	583	ERR5272226	15216	C	+A	0,0566319	2021-01-24	United Kingdom
ORF1ab_1757_NA	ORF1ab	1757	ERR5272226	18736	T	-TTGA	0,075188	2021-01-24	United Kingdom
ORF1ab_1838_NA	ORF1ab	1838	ERR5272226	18979	C	+A	0,0876827	2021-01-24	United Kingdom
ORF1ab_2492_F	ORF1ab	2492	ERR5272226	20941	C	T	0,1261	2021-01-24	United Kingdom
ORF1ab_2542_F	ORF1ab	2542	ERR5272226	21092	C	T	0,109403	2021-01-24	United Kingdom
S_68_NA	S	68	ERR5272226	21764	A	-TACATG	1	2021-01-24	United Kingdom
S_143_NA	S	143	ERR5272226	21990	T	-TTA	1	2021-01-24	United Kingdom
S_501_Y	S	501	ERR5272226	23063	A	T	1	2021-01-24	United Kingdom
S_541_NA	S	541	ERR5272226	23184	T	-CAACTTCAATG	0,0584201	2021-01-24	United Kingdom
S_570_D	S	570	ERR5272226	23271	C	A	0,9998	2021-01-24	United Kingdom
S_614_G	S	614	ERR5272226	23403	A	G	0,999611	2021-01-24	United Kingdom
S_623_S	S	623	ERR5272226	23429	G	T	0,999807	2021-01-24	United Kingdom
S_681_H	S	681	ERR5272226	23604	C	A	1	2021-01-24	United Kingdom
S_716_I	S	716	ERR5272226	23709	C	T	1	2021-01-24	United Kingdom
S_739_K	S	739	ERR5272226	23778	C	A	0,11215	2021-01-24	United Kingdom
S_822_F	S	822	ERR5272226	24026	C	T	1	2021-01-24	United Kingdom
S_982_A	S	982	ERR5272226	24506	T	G	1	2021-01-24	United Kingdom
S_1102_NA	S	1102	ERR5272226	24868	G	-T	0,0586477	2021-01-24	United Kingdom
S_1118_H	S	1118	ERR5272226	24914	G	C	1	2021-01-24	United Kingdom
S_1214_G	S	1214	ERR5272226	25202	T	G	0,184149	2021-01-24	United Kingdom
ORF3a_55_NA	ORF3a	55	ERR5272226	25555	G	+T	0,0536923	2021-01-24	United Kingdom
ORF6_22_NA	ORF6	22	ERR5272226	27265	T	-TTAAAGTTTCCATTTGGAATCTTGATTA	0,0526487	2021-01-24	United Kingdom
ORF8_27_*	ORF8	27	ERR5272226	27972	C	T	1	2021-01-24	United Kingdom
ORF8_52_I	ORF8	52	ERR5272226	28048	G	T	1	2021-01-24	United Kingdom
ORF8_68_*	ORF8	68	ERR5272226	28095	A	T	1	2021-01-24	United Kingdom
ORF8_73_C	ORF8	73	ERR5272226	28111	A	G	0,999549	2021-01-24	United Kingdom
N_1_L	N	1	ERR5272226	28274	A	T	0,996377	2021-01-24	United Kingdom
N_3_H	N	3	ERR5272226	28280	G	C	1	2021-01-24	United Kingdom
N_3_V	N	3	ERR5272226	28281	A	T	0,99971	2021-01-24	United Kingdom
N_3_E	N	3	ERR5272226	28282	T	A	0,99976	2021-01-24	United Kingdom
N_203_K	N	203	ERR5272226	28881	G	A	0,998208	2021-01-24	United Kingdom
N_204_R	N	204	ERR5272226	28883	G	C	0,998227	2021-01-24	United Kingdom
N_235_F	N	235	ERR5272226	28977	C	T	1	2021-01-24	United Kingdom
ORF1ab_1001_I	ORF1ab	1001	ERR5272227	3267	C	T	0,999866	2021-01-24	United Kingdom
ORF1ab_1708_D	ORF1ab	1708	ERR5272227	5388	C	A	1	2021-01-24	United Kingdom
ORF1ab_2230_T	ORF1ab	2230	ERR5272227	6954	T	C	0,999477	2021-01-24	United Kingdom
ORF1ab_3674_NA	ORF1ab	3674	ERR5272227	11287	G	-TCTGGTTTT	0,996443	2021-01-24	United Kingdom
ORF1ab_4387_C	ORF1ab	4387	ERR5272227	13424	C	T	0,999948	2021-01-24	United Kingdom
ORF1ab_314_L	ORF1ab	314	ERR5272227	14408	C	T	0,999566	2021-01-24	United Kingdom
ORF1ab_1383_R	ORF1ab	1383	ERR5272227	17615	A	G	0,999536	2021-01-24	United Kingdom
S_68_NA	S	68	ERR5272227	21764	A	-TACATG	0,997428	2021-01-24	United Kingdom
S_143_NA	S	143	ERR5272227	21990	T	-TTA	0,99616	2021-01-24	United Kingdom
S_501_Y	S	501	ERR5272227	23063	A	T	0,999817	2021-01-24	United Kingdom
S_570_D	S	570	ERR5272227	23271	C	A	0,999879	2021-01-24	United Kingdom
S_614_G	S	614	ERR5272227	23403	A	G	0,99997	2021-01-24	United Kingdom
S_681_H	S	681	ERR5272227	23604	C	A	1	2021-01-24	United Kingdom
S_716_I	S	716	ERR5272227	23709	C	T	1	2021-01-24	United Kingdom
S_982_A	S	982	ERR5272227	24506	T	G	0,999764	2021-01-24	United Kingdom
S_1118_H	S	1118	ERR5272227	24914	G	C	1	2021-01-24	United Kingdom
S_1214_G	S	1214	ERR5272227	25202	T	G	0,226038	2021-01-24	United Kingdom
ORF7b_12_NA	ORF7b	12	ERR5272227	27791	C	-TT	0,998314	2021-01-24	United Kingdom
ORF8_27_*	ORF8	27	ERR5272227	27972	C	T	1	2021-01-24	United Kingdom
ORF8_52_I	ORF8	52	ERR5272227	28048	G	T	1	2021-01-24	United Kingdom
ORF8_73_C	ORF8	73	ERR5272227	28111	A	G	0,999969	2021-01-24	United Kingdom
N_3_H	N	3	ERR5272227	28280	G	C	0,999884	2021-01-24	United Kingdom
N_3_V	N	3	ERR5272227	28281	A	T	0,999507	2021-01-24	United Kingdom
N_3_E	N	3	ERR5272227	28282	T	A	0,999768	2021-01-24	United Kingdom
N_203_K	N	203	ERR5272227	28881	G	A	0,998356	2021-01-24	United Kingdom
N_204_R	N	204	ERR5272227	28883	G	C	0,999467	2021-01-24	United Kingdom
N_235_F	N	235	ERR5272227	28977	C	T	0,999424	2021-01-24	United Kingdom
ORF1ab_730_F	ORF1ab	730	ERR5272229	2453	C	T	0,998971	2021-01-25	United Kingdom
ORF1ab_1001_I	ORF1ab	1001	ERR5272229	3267	C	T	0,999954	2021-01-25	United Kingdom
ORF1ab_1008_F	ORF1ab	1008	ERR5272229	3287	G	T	0,0754155	2021-01-25	United Kingdom
ORF1ab_1708_D	ORF1ab	1708	ERR5272229	5388	C	A	1	2021-01-25	United Kingdom
ORF1ab_2105_F	ORF1ab	2105	ERR5272229	6578	C	T	0,999807	2021-01-25	United Kingdom
ORF1ab_2230_T	ORF1ab	2230	ERR5272229	6954	T	C	0,999498	2021-01-25	United Kingdom
ORF1ab_3674_NA	ORF1ab	3674	ERR5272229	11287	G	-TCTGGTTTT	0,998606	2021-01-25	United Kingdom
ORF1ab_314_L	ORF1ab	314	ERR5272229	14408	C	T	0,999457	2021-01-25	United Kingdom
S_68_NA	S	68	ERR5272229	21764	A	-TACATG	0,997529	2021-01-25	United Kingdom
S_143_NA	S	143	ERR5272229	21990	T	-TTA	0,997401	2021-01-25	United Kingdom
S_282_K	S	282	ERR5272229	22408	T	A	0,998121	2021-01-25	United Kingdom
S_501_Y	S	501	ERR5272229	23063	A	T	0,999517	2021-01-25	United Kingdom
S_570_D	S	570	ERR5272229	23271	C	A	0,999777	2021-01-25	United Kingdom
S_614_G	S	614	ERR5272229	23403	A	G	0,999595	2021-01-25	United Kingdom
S_681_H	S	681	ERR5272229	23604	C	A	0,999623	2021-01-25	United Kingdom
S_716_I	S	716	ERR5272229	23709	C	T	1	2021-01-25	United Kingdom
S_982_A	S	982	ERR5272229	24506	T	G	0,999832	2021-01-25	United Kingdom
S_1118_H	S	1118	ERR5272229	24914	G	C	1	2021-01-25	United Kingdom
S_1214_G	S	1214	ERR5272229	25202	T	G	0,17465	2021-01-25	United Kingdom
ORF8_27_*	ORF8	27	ERR5272229	27972	C	T	0,999395	2021-01-25	United Kingdom
ORF8_52_I	ORF8	52	ERR5272229	28048	G	T	0,9997	2021-01-25	United Kingdom
ORF8_73_C	ORF8	73	ERR5272229	28111	A	G	0,999727	2021-01-25	United Kingdom
N_3_H	N	3	ERR5272229	28280	G	C	0,999905	2021-01-25	United Kingdom
N_3_V	N	3	ERR5272229	28281	A	T	0,999873	2021-01-25	United Kingdom
N_3_E	N	3	ERR5272229	28282	T	A	0,999937	2021-01-25	United Kingdom
N_203_K	N	203	ERR5272229	28881	G	A	0,998826	2021-01-25	United Kingdom
N_204_R	N	204	ERR5272229	28883	G	C	1	2021-01-25	United Kingdom
N_235_F	N	235	ERR5272229	28977	C	T	0,999863	2021-01-25	United Kingdom
ORF1ab_322_R	ORF1ab	322	ERR5272230	1230	A	G	1	2021-01-25	United Kingdom
ORF1ab_1001_I	ORF1ab	1001	ERR5272230	3267	C	T	0,999867	2021-01-25	United Kingdom
ORF1ab_1708_D	ORF1ab	1708	ERR5272230	5388	C	A	1	2021-01-25	United Kingdom
ORF1ab_2230_T	ORF1ab	2230	ERR5272230	6954	T	C	0,999442	2021-01-25	United Kingdom
ORF1ab_3674_NA	ORF1ab	3674	ERR5272230	11287	G	-TCTGGTTTT	0,998897	2021-01-25	United Kingdom
ORF1ab_314_L	ORF1ab	314	ERR5272230	14408	C	T	0,999843	2021-01-25	United Kingdom
S_68_NA	S	68	ERR5272230	21764	A	-TACATG	0,998292	2021-01-25	United Kingdom
S_143_NA	S	143	ERR5272230	21990	T	-TTA	0,997992	2021-01-25	United Kingdom
S_501_Y	S	501	ERR5272230	23063	A	T	0,999579	2021-01-25	United Kingdom
S_570_D	S	570	ERR5272230	23271	C	A	0,999755	2021-01-25	United Kingdom
S_614_G	S	614	ERR5272230	23403	A	G	0,999762	2021-01-25	United Kingdom
S_681_H	S	681	ERR5272230	23604	C	A	1	2021-01-25	United Kingdom
S_716_I	S	716	ERR5272230	23709	C	T	0,99963	2021-01-25	United Kingdom
S_982_A	S	982	ERR5272230	24506	T	G	1	2021-01-25	United Kingdom
S_1118_H	S	1118	ERR5272230	24914	G	C	0,999511	2021-01-25	United Kingdom
S_1214_G	S	1214	ERR5272230	25202	T	G	0,203587	2021-01-25	United Kingdom
ORF8_27_*	ORF8	27	ERR5272230	27972	C	T	1	2021-01-25	United Kingdom
ORF8_52_I	ORF8	52	ERR5272230	28048	G	T	0,999695	2021-01-25	United Kingdom
ORF8_68_*	ORF8	68	ERR5272230	28095	A	T	0,997818	2021-01-25	United Kingdom
ORF8_73_C	ORF8	73	ERR5272230	28111	A	G	0,999863	2021-01-25	United Kingdom
N_3_H	N	3	ERR5272230	28280	G	C	0,999823	2021-01-25	United Kingdom
N_3_V	N	3	ERR5272230	28281	A	T	0,999786	2021-01-25	United Kingdom
N_3_E	N	3	ERR5272230	28282	T	A	0,999894	2021-01-25	United Kingdom
N_203_K	N	203	ERR5272230	28881	G	A	0,998972	2021-01-25	United Kingdom
N_204_R	N	204	ERR5272230	28883	G	C	0,999799	2021-01-25	United Kingdom
N_235_F	N	235	ERR5272230	28977	C	T	1	2021-01-25	United Kingdom
ORF1ab_1001_I	ORF1ab	1001	ERR5272231	3267	C	T	1	2021-01-25	United Kingdom
ORF1ab_1708_D	ORF1ab	1708	ERR5272231	5388	C	A	1	2021-01-25	United Kingdom
ORF1ab_2224_F	ORF1ab	2224	ERR5272231	6936	C	T	0,999878	2021-01-25	United Kingdom
ORF1ab_2230_T	ORF1ab	2230	ERR5272231	6954	T	C	0,999509	2021-01-25	United Kingdom
ORF1ab_3674_NA	ORF1ab	3674	ERR5272231	11287	G	-TCTGGTTTT	0,999176	2021-01-25	United Kingdom
ORF1ab_314_L	ORF1ab	314	ERR5272231	14408	C	T	0,999599	2021-01-25	United Kingdom
S_5_F	S	5	ERR5272231	21575	C	T	0,999756	2021-01-25	United Kingdom
S_68_NA	S	68	ERR5272231	21764	A	-TACATG	0,997578	2021-01-25	United Kingdom
S_143_NA	S	143	ERR5272231	21990	T	-TTA	0,997629	2021-01-25	United Kingdom
S_501_Y	S	501	ERR5272231	23063	A	T	0,999498	2021-01-25	United Kingdom
S_570_D	S	570	ERR5272231	23271	C	A	0,999849	2021-01-25	United Kingdom
S_614_G	S	614	ERR5272231	23403	A	G	0,999793	2021-01-25	United Kingdom
S_681_H	S	681	ERR5272231	23604	C	A	1	2021-01-25	United Kingdom
S_716_I	S	716	ERR5272231	23709	C	T	0,999815	2021-01-25	United Kingdom
S_982_A	S	982	ERR5272231	24506	T	G	0,999951	2021-01-25	United Kingdom
S_1118_H	S	1118	ERR5272231	24914	G	C	1	2021-01-25	United Kingdom
S_1214_G	S	1214	ERR5272231	25202	T	G	0,18982	2021-01-25	United Kingdom
ORF8_27_*	ORF8	27	ERR5272231	27972	C	T	0,999698	2021-01-25	United Kingdom
ORF8_52_I	ORF8	52	ERR5272231	28048	G	T	0,999115	2021-01-25	United Kingdom
ORF8_73_C	ORF8	73	ERR5272231	28111	A	G	0,99985	2021-01-25	United Kingdom
N_3_H	N	3	ERR5272231	28280	G	C	0,999971	2021-01-25	United Kingdom
N_3_V	N	3	ERR5272231	28281	A	T	0,999737	2021-01-25	United Kingdom
N_3_E	N	3	ERR5272231	28282	T	A	0,999796	2021-01-25	United Kingdom
N_203_K	N	203	ERR5272231	28881	G	A	0,998115	2021-01-25	United Kingdom
N_204_R	N	204	ERR5272231	28883	G	C	0,999807	2021-01-25	United Kingdom
N_235_F	N	235	ERR5272231	28977	C	T	0,99927	2021-01-25	United Kingdom
ORF1ab_1001_I	ORF1ab	1001	ERR5272235	3267	C	T	0,999963	2021-01-25	United Kingdom
ORF1ab_1708_D	ORF1ab	1708	ERR5272235	5388	C	A	1	2021-01-25	United Kingdom
ORF1ab_1917_D	ORF1ab	1917	ERR5272235	6014	A	G	0,999077	2021-01-25	United Kingdom
ORF1ab_2230_T	ORF1ab	2230	ERR5272235	6954	T	C	0,999437	2021-01-25	United Kingdom
ORF1ab_3674_NA	ORF1ab	3674	ERR5272235	11287	G	-TCTGGTTTT	0,998221	2021-01-25	United Kingdom
ORF1ab_314_L	ORF1ab	314	ERR5272235	14408	C	T	0,999844	2021-01-25	United Kingdom
ORF1ab_1383_R	ORF1ab	1383	ERR5272235	17615	A	G	0,999149	2021-01-25	United Kingdom
S_68_NA	S	68	ERR5272235	21764	A	-TACATG	0,997694	2021-01-25	United Kingdom
S_143_NA	S	143	ERR5272235	21990	T	-TTA	0,998093	2021-01-25	United Kingdom
S_501_Y	S	501	ERR5272235	23063	A	T	0,999518	2021-01-25	United Kingdom
S_570_D	S	570	ERR5272235	23271	C	A	0,999772	2021-01-25	United Kingdom
S_614_G	S	614	ERR5272235	23403	A	G	0,999685	2021-01-25	United Kingdom
S_681_H	S	681	ERR5272235	23604	C	A	1	2021-01-25	United Kingdom
S_716_I	S	716	ERR5272235	23709	C	T	0,999839	2021-01-25	United Kingdom
S_982_A	S	982	ERR5272235	24506	T	G	0,999833	2021-01-25	United Kingdom
S_1118_H	S	1118	ERR5272235	24914	G	C	1	2021-01-25	United Kingdom
S_1214_G	S	1214	ERR5272235	25202	T	G	0,0928288	2021-01-25	United Kingdom
S_1237_L	S	1237	ERR5272235	25271	A	T	0,999919	2021-01-25	United Kingdom
ORF8_27_*	ORF8	27	ERR5272235	27972	C	T	0,999769	2021-01-25	United Kingdom
ORF8_52_I	ORF8	52	ERR5272235	28048	G	T	1	2021-01-25	United Kingdom
ORF8_73_C	ORF8	73	ERR5272235	28111	A	G	0,999773	2021-01-25	United Kingdom
N_3_H	N	3	ERR5272235	28280	G	C	1	2021-01-25	United Kingdom
N_3_V	N	3	ERR5272235	28281	A	T	0,999634	2021-01-25	United Kingdom
N_3_E	N	3	ERR5272235	28282	T	A	0,999787	2021-01-25	United Kingdom
N_203_K	N	203	ERR5272235	28881	G	A	0,993143	2021-01-25	United Kingdom
N_204_R	N	204	ERR5272235	28883	G	C	0,99985	2021-01-25	United Kingdom
N_235_F	N	235	ERR5272235	28977	C	T	0,999896	2021-01-25	United Kingdom
ORF1ab_1001_I	ORF1ab	1001	ERR5272237	3267	C	T	1	2021-01-25	United Kingdom
ORF1ab_1708_D	ORF1ab	1708	ERR5272237	5388	C	A	1	2021-01-25	United Kingdom
ORF1ab_2230_T	ORF1ab	2230	ERR5272237	6954	T	C	0,999406	2021-01-25	United Kingdom
ORF1ab_2780_L	ORF1ab	2780	ERR5272237	8603	T	C	0,995249	2021-01-25	United Kingdom
ORF1ab_3674_NA	ORF1ab	3674	ERR5272237	11287	G	-TCTGGTTTT	0,997487	2021-01-25	United Kingdom
ORF1ab_314_L	ORF1ab	314	ERR5272237	14408	C	T	1	2021-01-25	United Kingdom
ORF1ab_1383_R	ORF1ab	1383	ERR5272237	17615	A	G	0,999654	2021-01-25	United Kingdom
ORF1ab_2537_I	ORF1ab	2537	ERR5272237	21077	C	T	0,999922	2021-01-25	United Kingdom
S_68_NA	S	68	ERR5272237	21764	A	-TACATG	0,99773	2021-01-25	United Kingdom
S_143_NA	S	143	ERR5272237	21990	T	-TTA	0,998522	2021-01-25	United Kingdom
S_501_Y	S	501	ERR5272237	23063	A	T	0,999514	2021-01-25	United Kingdom
S_570_D	S	570	ERR5272237	23271	C	A	0,999775	2021-01-25	United Kingdom
S_614_G	S	614	ERR5272237	23403	A	G	0,999812	2021-01-25	United Kingdom
S_681_H	S	681	ERR5272237	23604	C	A	1	2021-01-25	United Kingdom
S_716_I	S	716	ERR5272237	23709	C	T	1	2021-01-25	United Kingdom
S_982_A	S	982	ERR5272237	24506	T	G	0,999912	2021-01-25	United Kingdom
S_1118_H	S	1118	ERR5272237	24914	G	C	1	2021-01-25	United Kingdom
S_1214_G	S	1214	ERR5272237	25202	T	G	0,130627	2021-01-25	United Kingdom
ORF8_27_*	ORF8	27	ERR5272237	27972	C	T	0,999513	2021-01-25	United Kingdom
ORF8_52_I	ORF8	52	ERR5272237	28048	G	T	0,999521	2021-01-25	United Kingdom
ORF8_73_C	ORF8	73	ERR5272237	28111	A	G	0,999921	2021-01-25	United Kingdom
N_3_H	N	3	ERR5272237	28280	G	C	0,999487	2021-01-25	United Kingdom
N_3_V	N	3	ERR5272237	28281	A	T	0,999879	2021-01-25	United Kingdom
N_3_E	N	3	ERR5272237	28282	T	A	0,999456	2021-01-25	United Kingdom
N_203_K	N	203	ERR5272237	28881	G	A	0,995567	2021-01-25	United Kingdom
N_204_R	N	204	ERR5272237	28883	G	C	0,999592	2021-01-25	United Kingdom
N_235_F	N	235	ERR5272237	28977	C	T	0,999577	2021-01-25	United Kingdom
ORF1ab_1001_I	ORF1ab	1001	ERR5272238	3267	C	T	0,999719	2021-01-25	United Kingdom
ORF1ab_1552_I	ORF1ab	1552	ERR5272238	4920	C	T	0,999143	2021-01-25	United Kingdom
ORF1ab_1708_D	ORF1ab	1708	ERR5272238	5388	C	A	1	2021-01-25	United Kingdom
ORF1ab_2230_T	ORF1ab	2230	ERR5272238	6954	T	C	0,999364	2021-01-25	United Kingdom
ORF1ab_2780_L	ORF1ab	2780	ERR5272238	8603	T	C	0,998462	2021-01-25	United Kingdom
ORF1ab_3674_NA	ORF1ab	3674	ERR5272238	11287	G	-TCTGGTTTT	0,997301	2021-01-25	United Kingdom
ORF1ab_314_L	ORF1ab	314	ERR5272238	14408	C	T	0,999276	2021-01-25	United Kingdom
ORF1ab_1383_R	ORF1ab	1383	ERR5272238	17615	A	G	0,999162	2021-01-25	United Kingdom
S_68_NA	S	68	ERR5272238	21764	A	-TACATG	0,998105	2021-01-25	United Kingdom
S_143_NA	S	143	ERR5272238	21990	T	-TTA	0,997355	2021-01-25	United Kingdom
S_501_Y	S	501	ERR5272238	23063	A	T	0,999158	2021-01-25	United Kingdom
S_570_D	S	570	ERR5272238	23271	C	A	0,999804	2021-01-25	United Kingdom
S_614_G	S	614	ERR5272238	23403	A	G	0,999838	2021-01-25	United Kingdom
S_681_H	S	681	ERR5272238	23604	C	A	0,999748	2021-01-25	United Kingdom
S_716_I	S	716	ERR5272238	23709	C	T	0,999751	2021-01-25	United Kingdom
S_982_A	S	982	ERR5272238	24506	T	G	0,999749	2021-01-25	United Kingdom
S_1118_H	S	1118	ERR5272238	24914	G	C	0,999356	2021-01-25	United Kingdom
S_1214_G	S	1214	ERR5272238	25202	T	G	0,171274	2021-01-25	United Kingdom
ORF3a_15_F	ORF3a	15	ERR5272238	25437	G	T	1	2021-01-25	United Kingdom
ORF8_27_*	ORF8	27	ERR5272238	27972	C	T	0,998898	2021-01-25	United Kingdom
ORF8_52_I	ORF8	52	ERR5272238	28048	G	T	0,99927	2021-01-25	United Kingdom
ORF8_73_C	ORF8	73	ERR5272238	28111	A	G	0,999794	2021-01-25	United Kingdom
N_3_H	N	3	ERR5272238	28280	G	C	0,999946	2021-01-25	United Kingdom
N_3_V	N	3	ERR5272238	28281	A	T	0,999891	2021-01-25	United Kingdom
N_3_E	N	3	ERR5272238	28282	T	A	0,999619	2021-01-25	United Kingdom
N_203_K	N	203	ERR5272238	28881	G	A	0,99256	2021-01-25	United Kingdom
N_204_R	N	204	ERR5272238	28883	G	C	0,999683	2021-01-25	United Kingdom
N_235_F	N	235	ERR5272238	28977	C	T	0,999368	2021-01-25	United Kingdom
ORF1ab_81_NA	ORF1ab	81	ERR5272239	507	A	-TGGTCATGTTATGGT	0,0607375	2021-01-25	United Kingdom
ORF1ab_1001_I	ORF1ab	1001	ERR5272239	3267	C	T	0,999758	2021-01-25	United Kingdom
ORF1ab_1317_W	ORF1ab	1317	ERR5272239	4215	T	G	0,150134	2021-01-25	United Kingdom
ORF1ab_1589_I	ORF1ab	1589	ERR5272239	5031	C	T	0,999812	2021-01-25	United Kingdom
ORF1ab_1708_D	ORF1ab	1708	ERR5272239	5388	C	A	0,999418	2021-01-25	United Kingdom
ORF1ab_2230_T	ORF1ab	2230	ERR5272239	6954	T	C	0,998682	2021-01-25	United Kingdom
ORF1ab_3674_NA	ORF1ab	3674	ERR5272239	11287	G	-TCTGGTTTT	0,992836	2021-01-25	United Kingdom
ORF1ab_3730_V	ORF1ab	3730	ERR5272239	11454	C	T	0,999687	2021-01-25	United Kingdom
ORF1ab_4182_F	ORF1ab	4182	ERR5272239	12809	C	T	1	2021-01-25	United Kingdom
ORF1ab_218_L	ORF1ab	218	ERR5272239	14120	C	T	0,999572	2021-01-25	United Kingdom
ORF1ab_314_L	ORF1ab	314	ERR5272239	14408	C	T	0,998917	2021-01-25	United Kingdom
ORF1ab_976_S	ORF1ab	976	ERR5272239	16393	C	T	0,9995	2021-01-25	United Kingdom
ORF1ab_1605_I	ORF1ab	1605	ERR5272239	18281	G	T	0,156312	2021-01-25	United Kingdom
ORF1ab_1983_L	ORF1ab	1983	ERR5272239	19414	G	T	0,0557176	2021-01-25	United Kingdom
S_5_F	S	5	ERR5272239	21575	C	T	0,999578	2021-01-25	United Kingdom
S_68_NA	S	68	ERR5272239	21764	A	-TACATG	0,992996	2021-01-25	United Kingdom
S_143_NA	S	143	ERR5272239	21990	T	-TTA	0,996853	2021-01-25	United Kingdom
S_501_Y	S	501	ERR5272239	23063	A	T	0,99977	2021-01-25	United Kingdom
S_570_D	S	570	ERR5272239	23271	C	A	0,999877	2021-01-25	United Kingdom
S_614_G	S	614	ERR5272239	23403	A	G	0,999911	2021-01-25	United Kingdom
S_681_H	S	681	ERR5272239	23604	C	A	1	2021-01-25	United Kingdom
S_716_I	S	716	ERR5272239	23709	C	T	1	2021-01-25	United Kingdom
S_892_V	S	892	ERR5272239	24237	C	T	0,999751	2021-01-25	United Kingdom
S_982_A	S	982	ERR5272239	24506	T	G	1	2021-01-25	United Kingdom
S_1118_H	S	1118	ERR5272239	24914	G	C	0,999804	2021-01-25	United Kingdom
S_1214_G	S	1214	ERR5272239	25202	T	G	0,135207	2021-01-25	United Kingdom
ORF6_61_H	ORF6	61	ERR5272239	27382	G	C	0,999337	2021-01-25	United Kingdom
ORF6_61_V	ORF6	61	ERR5272239	27383	A	T	0,999473	2021-01-25	United Kingdom
ORF8_27_*	ORF8	27	ERR5272239	27972	C	T	0,999631	2021-01-25	United Kingdom
ORF8_52_I	ORF8	52	ERR5272239	28048	G	T	0,999294	2021-01-25	United Kingdom
ORF8_68_*	ORF8	68	ERR5272239	28095	A	T	0,99717	2021-01-25	United Kingdom
ORF8_73_C	ORF8	73	ERR5272239	28111	A	G	0,999537	2021-01-25	United Kingdom
N_3_H	N	3	ERR5272239	28280	G	C	0,999865	2021-01-25	United Kingdom
N_3_V	N	3	ERR5272239	28281	A	T	0,999784	2021-01-25	United Kingdom
N_3_E	N	3	ERR5272239	28282	T	A	0,999757	2021-01-25	United Kingdom
N_203_K	N	203	ERR5272239	28881	G	A	0,999325	2021-01-25	United Kingdom
N_204_R	N	204	ERR5272239	28883	G	C	0,999338	2021-01-25	United Kingdom
N_235_F	N	235	ERR5272239	28977	C	T	0,999855	2021-01-25	United Kingdom
ORF1ab_760_I	ORF1ab	760	ERR5272246	2544	C	T	0,999765	2021-01-24	United Kingdom
ORF1ab_1001_I	ORF1ab	1001	ERR5272246	3267	C	T	0,999914	2021-01-24	United Kingdom
ORF1ab_1708_D	ORF1ab	1708	ERR5272246	5388	C	A	1	2021-01-24	United Kingdom
ORF1ab_2230_T	ORF1ab	2230	ERR5272246	6954	T	C	0,999555	2021-01-24	United Kingdom
ORF1ab_3674_NA	ORF1ab	3674	ERR5272246	11287	G	-TCTGGTTTT	0,995689	2021-01-24	United Kingdom
ORF1ab_3915_F	ORF1ab	3915	ERR5272246	12008	C	T	1	2021-01-24	United Kingdom
ORF1ab_4182_F	ORF1ab	4182	ERR5272246	12809	C	T	0,999898	2021-01-24	United Kingdom
ORF1ab_218_L	ORF1ab	218	ERR5272246	14120	C	T	0,999567	2021-01-24	United Kingdom
ORF1ab_314_L	ORF1ab	314	ERR5272246	14408	C	T	0,999612	2021-01-24	United Kingdom
ORF1ab_2259_K	ORF1ab	2259	ERR5272246	20242	C	A	0,99916	2021-01-24	United Kingdom
S_68_NA	S	68	ERR5272246	21764	A	-TACATG	0,996559	2021-01-24	United Kingdom
S_143_NA	S	143	ERR5272246	21990	T	-TTA	0,994747	2021-01-24	United Kingdom
S_501_Y	S	501	ERR5272246	23063	A	T	1	2021-01-24	United Kingdom
S_570_D	S	570	ERR5272246	23271	C	A	0,999936	2021-01-24	United Kingdom
S_614_G	S	614	ERR5272246	23403	A	G	0,999876	2021-01-24	United Kingdom
S_681_H	S	681	ERR5272246	23604	C	A	0,999546	2021-01-24	United Kingdom
S_716_I	S	716	ERR5272246	23709	C	T	1	2021-01-24	United Kingdom
S_982_A	S	982	ERR5272246	24506	T	G	0,999848	2021-01-24	United Kingdom
S_1118_H	S	1118	ERR5272246	24914	G	C	1	2021-01-24	United Kingdom
S_1214_G	S	1214	ERR5272246	25202	T	G	0,12963	2021-01-24	United Kingdom
M_28_L	M	28	ERR5272246	26604	T	C	0,999366	2021-01-24	United Kingdom
ORF8_27_*	ORF8	27	ERR5272246	27972	C	T	1	2021-01-24	United Kingdom
ORF8_52_I	ORF8	52	ERR5272246	28048	G	T	1	2021-01-24	United Kingdom
ORF8_68_*	ORF8	68	ERR5272246	28095	A	T	0,996308	2021-01-24	United Kingdom
ORF8_73_C	ORF8	73	ERR5272246	28111	A	G	0,999692	2021-01-24	United Kingdom
N_3_H	N	3	ERR5272246	28280	G	C	1	2021-01-24	United Kingdom
N_3_V	N	3	ERR5272246	28281	A	T	0,99912	2021-01-24	United Kingdom
N_3_E	N	3	ERR5272246	28282	T	A	0,999939	2021-01-24	United Kingdom
N_203_K	N	203	ERR5272246	28881	G	A	0,998411	2021-01-24	United Kingdom
N_204_R	N	204	ERR5272246	28883	G	C	0,999556	2021-01-24	United Kingdom
N_235_F	N	235	ERR5272246	28977	C	T	0,999493	2021-01-24	United Kingdom
ORF1ab_1001_I	ORF1ab	1001	ERR5272247	3267	C	T	0,999878	2021-01-23	United Kingdom
ORF1ab_1708_D	ORF1ab	1708	ERR5272247	5388	C	A	1	2021-01-23	United Kingdom
ORF1ab_2230_T	ORF1ab	2230	ERR5272247	6954	T	C	0,999259	2021-01-23	United Kingdom
ORF1ab_3674_NA	ORF1ab	3674	ERR5272247	11287	G	-TCTGGTTTT	0,995503	2021-01-23	United Kingdom
ORF1ab_4182_F	ORF1ab	4182	ERR5272247	12809	C	T	0,999862	2021-01-23	United Kingdom
ORF1ab_218_L	ORF1ab	218	ERR5272247	14120	C	T	0,999356	2021-01-23	United Kingdom
ORF1ab_314_L	ORF1ab	314	ERR5272247	14408	C	T	0,99982	2021-01-23	United Kingdom
ORF1ab_976_S	ORF1ab	976	ERR5272247	16393	C	T	1	2021-01-23	United Kingdom
S_68_NA	S	68	ERR5272247	21764	A	-TACATG	0,995641	2021-01-23	United Kingdom
S_143_NA	S	143	ERR5272247	21990	T	-TTA	0,997644	2021-01-23	United Kingdom
S_501_Y	S	501	ERR5272247	23063	A	T	1	2021-01-23	United Kingdom
S_570_D	S	570	ERR5272247	23271	C	A	0,999931	2021-01-23	United Kingdom
S_614_G	S	614	ERR5272247	23403	A	G	0,99963	2021-01-23	United Kingdom
S_681_H	S	681	ERR5272247	23604	C	A	0,999801	2021-01-23	United Kingdom
S_716_I	S	716	ERR5272247	23709	C	T	0,999604	2021-01-23	United Kingdom
S_982_A	S	982	ERR5272247	24506	T	G	0,999465	2021-01-23	United Kingdom
S_1118_H	S	1118	ERR5272247	24914	G	C	1	2021-01-23	United Kingdom
S_1214_G	S	1214	ERR5272247	25202	T	G	0,151016	2021-01-23	United Kingdom
ORF6_61_H	ORF6	61	ERR5272247	27382	G	C	0,999481	2021-01-23	United Kingdom
ORF6_61_V	ORF6	61	ERR5272247	27383	A	T	0,998626	2021-01-23	United Kingdom
ORF8_27_*	ORF8	27	ERR5272247	27972	C	T	0,99973	2021-01-23	United Kingdom
ORF8_52_I	ORF8	52	ERR5272247	28048	G	T	1	2021-01-23	United Kingdom
ORF8_68_*	ORF8	68	ERR5272247	28095	A	T	0,996975	2021-01-23	United Kingdom
ORF8_73_C	ORF8	73	ERR5272247	28111	A	G	0,999808	2021-01-23	United Kingdom
N_3_H	N	3	ERR5272247	28280	G	C	0,999859	2021-01-23	United Kingdom
N_3_V	N	3	ERR5272247	28281	A	T	0,999929	2021-01-23	United Kingdom
N_3_E	N	3	ERR5272247	28282	T	A	0,999506	2021-01-23	United Kingdom
N_203_K	N	203	ERR5272247	28881	G	A	0,996711	2021-01-23	United Kingdom
N_204_R	N	204	ERR5272247	28883	G	C	0,999681	2021-01-23	United Kingdom
N_235_F	N	235	ERR5272247	28977	C	T	0,999476	2021-01-23	United Kingdom
ORF1ab_1001_I	ORF1ab	1001	ERR5272248	3267	C	T	0,999927	2021-01-24	United Kingdom
ORF1ab_1708_D	ORF1ab	1708	ERR5272248	5388	C	A	1	2021-01-24	United Kingdom
ORF1ab_2230_T	ORF1ab	2230	ERR5272248	6954	T	C	0,999866	2021-01-24	United Kingdom
ORF1ab_2688_F	ORF1ab	2688	ERR5272248	8327	C	T	0,997162	2021-01-24	United Kingdom
ORF1ab_3674_NA	ORF1ab	3674	ERR5272248	11287	G	-TCTGGTTTT	0,990377	2021-01-24	United Kingdom
ORF1ab_314_L	ORF1ab	314	ERR5272248	14408	C	T	0,999656	2021-01-24	United Kingdom
S_68_NA	S	68	ERR5272248	21764	A	-TACATG	0,997866	2021-01-24	United Kingdom
S_143_NA	S	143	ERR5272248	21990	T	-TTA	0,998092	2021-01-24	United Kingdom
S_501_Y	S	501	ERR5272248	23063	A	T	0,999776	2021-01-24	United Kingdom
S_570_D	S	570	ERR5272248	23271	C	A	0,999922	2021-01-24	United Kingdom
S_614_G	S	614	ERR5272248	23403	A	G	0,999317	2021-01-24	United Kingdom
S_681_H	S	681	ERR5272248	23604	C	A	0,999786	2021-01-24	United Kingdom
S_716_I	S	716	ERR5272248	23709	C	T	0,99979	2021-01-24	United Kingdom
S_982_A	S	982	ERR5272248	24506	T	G	0,999748	2021-01-24	United Kingdom
S_1118_H	S	1118	ERR5272248	24914	G	C	0,99986	2021-01-24	United Kingdom
S_1214_G	S	1214	ERR5272248	25202	T	G	0,144585	2021-01-24	United Kingdom
ORF8_27_*	ORF8	27	ERR5272248	27972	C	T	0,999595	2021-01-24	United Kingdom
ORF8_52_I	ORF8	52	ERR5272248	28048	G	T	1	2021-01-24	United Kingdom
ORF8_73_C	ORF8	73	ERR5272248	28111	A	G	0,999601	2021-01-24	United Kingdom
N_3_H	N	3	ERR5272248	28280	G	C	0,999351	2021-01-24	United Kingdom
N_3_V	N	3	ERR5272248	28281	A	T	0,999798	2021-01-24	United Kingdom
N_3_E	N	3	ERR5272248	28282	T	A	0,999574	2021-01-24	United Kingdom
N_203_K	N	203	ERR5272248	28881	G	A	0,998086	2021-01-24	United Kingdom
N_204_R	N	204	ERR5272248	28883	G	C	1	2021-01-24	United Kingdom
N_235_F	N	235	ERR5272248	28977	C	T	0,999773	2021-01-24	United Kingdom
ORF1ab_1001_I	ORF1ab	1001	ERR5272249	3267	C	T	0,999924	2021-01-24	United Kingdom
ORF1ab_1018_S	ORF1ab	1018	ERR5272249	3317	C	T	0,999564	2021-01-24	United Kingdom
ORF1ab_1073_V	ORF1ab	1073	ERR5272249	3483	G	T	0,999695	2021-01-24	United Kingdom
ORF1ab_1708_D	ORF1ab	1708	ERR5272249	5388	C	A	0,999567	2021-01-24	United Kingdom
ORF1ab_2230_T	ORF1ab	2230	ERR5272249	6954	T	C	0,999173	2021-01-24	United Kingdom
ORF1ab_2278_V	ORF1ab	2278	ERR5272249	7097	A	G	0,998398	2021-01-24	United Kingdom
ORF1ab_3674_NA	ORF1ab	3674	ERR5272249	11287	G	-TCTGGTTTT	0,997795	2021-01-24	United Kingdom
ORF1ab_314_L	ORF1ab	314	ERR5272249	14408	C	T	0,999069	2021-01-24	United Kingdom
ORF1ab_1383_R	ORF1ab	1383	ERR5272249	17615	A	G	0,999661	2021-01-24	United Kingdom
ORF1ab_1871_G	ORF1ab	1871	ERR5272249	19079	A	G	0,999964	2021-01-24	United Kingdom
ORF1ab_2134_I	ORF1ab	2134	ERR5272249	19868	C	T	0,99985	2021-01-24	United Kingdom
S_68_NA	S	68	ERR5272249	21764	A	-TACATG	0,998407	2021-01-24	United Kingdom
S_143_NA	S	143	ERR5272249	21990	T	-TTA	0,997654	2021-01-24	United Kingdom
S_501_Y	S	501	ERR5272249	23063	A	T	0,999579	2021-01-24	United Kingdom
S_570_D	S	570	ERR5272249	23271	C	A	0,999886	2021-01-24	United Kingdom
S_614_G	S	614	ERR5272249	23403	A	G	0,99953	2021-01-24	United Kingdom
S_681_H	S	681	ERR5272249	23604	C	A	1	2021-01-24	United Kingdom
S_716_I	S	716	ERR5272249	23709	C	T	1	2021-01-24	United Kingdom
S_982_A	S	982	ERR5272249	24506	T	G	0,999278	2021-01-24	United Kingdom
S_1118_H	S	1118	ERR5272249	24914	G	C	0,999639	2021-01-24	United Kingdom
S_1214_G	S	1214	ERR5272249	25202	T	G	0,139099	2021-01-24	United Kingdom
ORF8_27_*	ORF8	27	ERR5272249	27972	C	T	0,999769	2021-01-24	United Kingdom
ORF8_52_I	ORF8	52	ERR5272249	28048	G	T	0,999775	2021-01-24	United Kingdom
ORF8_73_C	ORF8	73	ERR5272249	28111	A	G	0,999812	2021-01-24	United Kingdom
N_3_H	N	3	ERR5272249	28280	G	C	0,999948	2021-01-24	United Kingdom
N_3_V	N	3	ERR5272249	28281	A	T	0,999948	2021-01-24	United Kingdom
N_3_E	N	3	ERR5272249	28282	T	A	0,999587	2021-01-24	United Kingdom
N_203_K	N	203	ERR5272249	28881	G	A	0,998593	2021-01-24	United Kingdom
N_204_R	N	204	ERR5272249	28883	G	C	0,999858	2021-01-24	United Kingdom
N_235_F	N	235	ERR5272249	28977	C	T	0,999919	2021-01-24	United Kingdom
ORF1ab_730_F	ORF1ab	730	ERR5272250	2453	C	T	0,997394	2021-01-24	United Kingdom
ORF1ab_1001_I	ORF1ab	1001	ERR5272250	3267	C	T	0,999836	2021-01-24	United Kingdom
ORF1ab_1708_D	ORF1ab	1708	ERR5272250	5388	C	A	1	2021-01-24	United Kingdom
ORF1ab_2230_T	ORF1ab	2230	ERR5272250	6954	T	C	0,999479	2021-01-24	United Kingdom
ORF1ab_3674_NA	ORF1ab	3674	ERR5272250	11287	G	-TCTGGTTTT	0,999534	2021-01-24	United Kingdom
ORF1ab_314_L	ORF1ab	314	ERR5272250	14408	C	T	0,999046	2021-01-24	United Kingdom
S_68_NA	S	68	ERR5272250	21764	A	-TACATG	0,998514	2021-01-24	United Kingdom
S_143_NA	S	143	ERR5272250	21990	T	-TTA	0,996652	2021-01-24	United Kingdom
S_271_K	S	271	ERR5272250	22373	C	A	1	2021-01-24	United Kingdom
S_501_Y	S	501	ERR5272250	23063	A	T	0,999813	2021-01-24	United Kingdom
S_570_D	S	570	ERR5272250	23271	C	A	0,999815	2021-01-24	United Kingdom
S_614_G	S	614	ERR5272250	23403	A	G	0,999767	2021-01-24	United Kingdom
S_681_H	S	681	ERR5272250	23604	C	A	0,999537	2021-01-24	United Kingdom
S_716_I	S	716	ERR5272250	23709	C	T	0,999847	2021-01-24	United Kingdom
S_982_A	S	982	ERR5272250	24506	T	G	0,999951	2021-01-24	United Kingdom
S_1118_H	S	1118	ERR5272250	24914	G	C	1	2021-01-24	United Kingdom
S_1214_G	S	1214	ERR5272250	25202	T	G	0,194995	2021-01-24	United Kingdom
ORF8_27_*	ORF8	27	ERR5272250	27972	C	T	0,999102	2021-01-24	United Kingdom
ORF8_52_I	ORF8	52	ERR5272250	28048	G	T	1	2021-01-24	United Kingdom
ORF8_73_C	ORF8	73	ERR5272250	28111	A	G	0,999752	2021-01-24	United Kingdom
N_3_H	N	3	ERR5272250	28280	G	C	0,999413	2021-01-24	United Kingdom
N_3_V	N	3	ERR5272250	28281	A	T	0,999835	2021-01-24	United Kingdom
N_3_E	N	3	ERR5272250	28282	T	A	0,999859	2021-01-24	United Kingdom
N_203_K	N	203	ERR5272250	28881	G	A	0,998856	2021-01-24	United Kingdom
N_204_R	N	204	ERR5272250	28883	G	C	1	2021-01-24	United Kingdom
N_235_F	N	235	ERR5272250	28977	C	T	0,99965	2021-01-24	United Kingdom
N_254_V	N	254	ERR5272250	29034	C	T	0,0568045	2021-01-24	United Kingdom
ORF1ab_971_L	ORF1ab	971	ERR5272251	3177	C	T	0,997158	2021-01-25	United Kingdom
ORF1ab_1001_I	ORF1ab	1001	ERR5272251	3267	C	T	1	2021-01-25	United Kingdom
ORF1ab_1708_D	ORF1ab	1708	ERR5272251	5388	C	A	1	2021-01-25	United Kingdom
ORF1ab_2097_V	ORF1ab	2097	ERR5272251	6555	C	T	0,999478	2021-01-25	United Kingdom
ORF1ab_2230_T	ORF1ab	2230	ERR5272251	6954	T	C	0,99942	2021-01-25	United Kingdom
ORF1ab_3674_NA	ORF1ab	3674	ERR5272251	11287	G	-TCTGGTTTT	0,996558	2021-01-25	United Kingdom
ORF1ab_239_I	ORF1ab	239	ERR5272251	14183	C	T	0,999875	2021-01-25	United Kingdom
ORF1ab_314_L	ORF1ab	314	ERR5272251	14408	C	T	1	2021-01-25	United Kingdom
S_68_NA	S	68	ERR5272251	21764	A	-TACATG	0,998094	2021-01-25	United Kingdom
S_143_NA	S	143	ERR5272251	21990	T	-TTA	0,998262	2021-01-25	United Kingdom
S_501_Y	S	501	ERR5272251	23063	A	T	0,999607	2021-01-25	United Kingdom
S_570_D	S	570	ERR5272251	23271	C	A	0,999888	2021-01-25	United Kingdom
S_614_G	S	614	ERR5272251	23403	A	G	0,999754	2021-01-25	United Kingdom
S_681_H	S	681	ERR5272251	23604	C	A	0,999656	2021-01-25	United Kingdom
S_716_I	S	716	ERR5272251	23709	C	T	0,999829	2021-01-25	United Kingdom
S_982_A	S	982	ERR5272251	24506	T	G	0,999647	2021-01-25	United Kingdom
S_1118_H	S	1118	ERR5272251	24914	G	C	0,99985	2021-01-25	United Kingdom
S_1214_G	S	1214	ERR5272251	25202	T	G	0,217391	2021-01-25	United Kingdom
ORF3a_223_N	ORF3a	223	ERR5272251	26060	C	A	0,076442	2021-01-25	United Kingdom
ORF6_28_Y	ORF6	28	ERR5272251	27283	A	T	0,108285	2021-01-25	United Kingdom
ORF8_27_*	ORF8	27	ERR5272251	27972	C	T	1	2021-01-25	United Kingdom
ORF8_52_I	ORF8	52	ERR5272251	28048	G	T	1	2021-01-25	United Kingdom
ORF8_73_C	ORF8	73	ERR5272251	28111	A	G	0,99986	2021-01-25	United Kingdom
N_3_H	N	3	ERR5272251	28280	G	C	0,999614	2021-01-25	United Kingdom
N_3_V	N	3	ERR5272251	28281	A	T	0,999733	2021-01-25	United Kingdom
N_3_E	N	3	ERR5272251	28282	T	A	0,999637	2021-01-25	United Kingdom
N_203_K	N	203	ERR5272251	28881	G	A	0,998039	2021-01-25	United Kingdom
N_204_R	N	204	ERR5272251	28883	G	C	0,999863	2021-01-25	United Kingdom
N_235_F	N	235	ERR5272251	28977	C	T	0,999412	2021-01-25	United Kingdom
ORF1ab_30_S	ORF1ab	30	ERR5272253	353	G	A	0,0520231	2021-01-25	United Kingdom
ORF1ab_1001_I	ORF1ab	1001	ERR5272253	3267	C	T	0,999885	2021-01-25	United Kingdom
ORF1ab_1708_D	ORF1ab	1708	ERR5272253	5388	C	A	1	2021-01-25	United Kingdom
ORF1ab_2230_T	ORF1ab	2230	ERR5272253	6954	T	C	0,999342	2021-01-25	United Kingdom
ORF1ab_2780_L	ORF1ab	2780	ERR5272253	8603	T	C	1	2021-01-25	United Kingdom
ORF1ab_3603_NA	ORF1ab	3603	ERR5272253	11074	C	-T	0,0595858	2021-01-25	United Kingdom
ORF1ab_3674_NA	ORF1ab	3674	ERR5272253	11287	G	-TCTGGTTTT	0,999427	2021-01-25	United Kingdom
ORF1ab_314_L	ORF1ab	314	ERR5272253	14408	C	T	1	2021-01-25	United Kingdom
ORF1ab_348_H	ORF1ab	348	ERR5272253	14511	G	T	0,99894	2021-01-25	United Kingdom
ORF1ab_1383_R	ORF1ab	1383	ERR5272253	17615	A	G	0,999671	2021-01-25	United Kingdom
S_68_NA	S	68	ERR5272253	21764	A	-TACATG	0,998038	2021-01-25	United Kingdom
S_143_NA	S	143	ERR5272253	21990	T	-TTA	0,980411	2021-01-25	United Kingdom
S_501_Y	S	501	ERR5272253	23063	A	T	1	2021-01-25	United Kingdom
S_570_D	S	570	ERR5272253	23271	C	A	1	2021-01-25	United Kingdom
S_614_G	S	614	ERR5272253	23403	A	G	0,999537	2021-01-25	United Kingdom
S_681_H	S	681	ERR5272253	23604	C	A	1	2021-01-25	United Kingdom
S_716_I	S	716	ERR5272253	23709	C	T	1	2021-01-25	United Kingdom
S_982_A	S	982	ERR5272253	24506	T	G	0,999027	2021-01-25	United Kingdom
S_1118_H	S	1118	ERR5272253	24914	G	C	0,999616	2021-01-25	United Kingdom
S_1214_G	S	1214	ERR5272253	25202	T	G	0,128719	2021-01-25	United Kingdom
ORF3a_15_F	ORF3a	15	ERR5272253	25437	G	T	1	2021-01-25	United Kingdom
ORF7a_121_*	ORF7a	121	ERR5272253	27754	G	T	0,999894	2021-01-25	United Kingdom
ORF8_27_*	ORF8	27	ERR5272253	27972	C	T	0,998765	2021-01-25	United Kingdom
ORF8_52_I	ORF8	52	ERR5272253	28048	G	T	1	2021-01-25	United Kingdom
ORF8_73_C	ORF8	73	ERR5272253	28111	A	G	0,999911	2021-01-25	United Kingdom
N_3_H	N	3	ERR5272253	28280	G	C	1	2021-01-25	United Kingdom
N_3_V	N	3	ERR5272253	28281	A	T	0,999932	2021-01-25	United Kingdom
N_3_E	N	3	ERR5272253	28282	T	A	0,999831	2021-01-25	United Kingdom
N_203_K	N	203	ERR5272253	28881	G	A	0,998995	2021-01-25	United Kingdom
N_204_R	N	204	ERR5272253	28883	G	C	0,999511	2021-01-25	United Kingdom
N_235_F	N	235	ERR5272253	28977	C	T	0,998834	2021-01-25	United Kingdom
ORF1ab_1001_I	ORF1ab	1001	ERR5272254	3267	C	T	0,999917	2021-01-23	United Kingdom
ORF1ab_1125_C	ORF1ab	1125	ERR5272254	3638	G	T	0,999819	2021-01-23	United Kingdom
ORF1ab_1708_D	ORF1ab	1708	ERR5272254	5388	C	A	1	2021-01-23	United Kingdom
ORF1ab_2124_I	ORF1ab	2124	ERR5272254	6636	C	T	0,998083	2021-01-23	United Kingdom
ORF1ab_2230_T	ORF1ab	2230	ERR5272254	6954	T	C	0,999725	2021-01-23	United Kingdom
ORF1ab_3674_NA	ORF1ab	3674	ERR5272254	11287	G	-TCTGGTTTT	0,999375	2021-01-23	United Kingdom
ORF1ab_314_L	ORF1ab	314	ERR5272254	14408	C	T	0,999693	2021-01-23	United Kingdom
S_68_NA	S	68	ERR5272254	21764	A	-TACATG	0,997445	2021-01-23	United Kingdom
S_143_NA	S	143	ERR5272254	21990	T	-TTA	0,999169	2021-01-23	United Kingdom
S_501_Y	S	501	ERR5272254	23063	A	T	1	2021-01-23	United Kingdom
S_570_D	S	570	ERR5272254	23271	C	A	0,998708	2021-01-23	United Kingdom
S_614_G	S	614	ERR5272254	23403	A	G	0,999502	2021-01-23	United Kingdom
S_681_H	S	681	ERR5272254	23604	C	A	1	2021-01-23	United Kingdom
S_716_I	S	716	ERR5272254	23709	C	T	1	2021-01-23	United Kingdom
S_982_A	S	982	ERR5272254	24506	T	G	0,99981	2021-01-23	United Kingdom
S_1118_H	S	1118	ERR5272254	24914	G	C	0,999112	2021-01-23	United Kingdom
S_1214_G	S	1214	ERR5272254	25202	T	G	0,175309	2021-01-23	United Kingdom
ORF8_27_*	ORF8	27	ERR5272254	27972	C	T	1	2021-01-23	United Kingdom
ORF8_52_I	ORF8	52	ERR5272254	28048	G	T	0,995361	2021-01-23	United Kingdom
ORF8_73_C	ORF8	73	ERR5272254	28111	A	G	0,999774	2021-01-23	United Kingdom
N_3_H	N	3	ERR5272254	28280	G	C	0,999713	2021-01-23	United Kingdom
N_3_V	N	3	ERR5272254	28281	A	T	0,999791	2021-01-23	United Kingdom
N_3_E	N	3	ERR5272254	28282	T	A	0,999739	2021-01-23	United Kingdom
N_203_K	N	203	ERR5272254	28881	G	A	0,99773	2021-01-23	United Kingdom
N_204_R	N	204	ERR5272254	28883	G	C	1	2021-01-23	United Kingdom
N_235_F	N	235	ERR5272254	28977	C	T	0,999821	2021-01-23	United Kingdom
ORF1ab_971_L	ORF1ab	971	ERR5272255	3177	C	T	0,997934	2021-01-25	United Kingdom
ORF1ab_1001_I	ORF1ab	1001	ERR5272255	3267	C	T	0,999933	2021-01-25	United Kingdom
ORF1ab_1246_I	ORF1ab	1246	ERR5272255	4002	C	T	0,999671	2021-01-25	United Kingdom
ORF1ab_1708_D	ORF1ab	1708	ERR5272255	5388	C	A	1	2021-01-25	United Kingdom
ORF1ab_2230_T	ORF1ab	2230	ERR5272255	6954	T	C	0,999595	2021-01-25	United Kingdom
ORF1ab_3674_NA	ORF1ab	3674	ERR5272255	11287	G	-TCTGGTTTT	0,995013	2021-01-25	United Kingdom
ORF1ab_314_L	ORF1ab	314	ERR5272255	14408	C	T	0,999268	2021-01-25	United Kingdom
S_68_NA	S	68	ERR5272255	21764	A	-TACATG	0,998712	2021-01-25	United Kingdom
S_143_NA	S	143	ERR5272255	21990	T	-TTA	0,9971	2021-01-25	United Kingdom
S_501_Y	S	501	ERR5272255	23063	A	T	1	2021-01-25	United Kingdom
S_570_D	S	570	ERR5272255	23271	C	A	0,99983	2021-01-25	United Kingdom
S_614_G	S	614	ERR5272255	23403	A	G	0,999778	2021-01-25	United Kingdom
S_681_H	S	681	ERR5272255	23604	C	A	1	2021-01-25	United Kingdom
S_716_I	S	716	ERR5272255	23709	C	T	0,99966	2021-01-25	United Kingdom
S_982_A	S	982	ERR5272255	24506	T	G	0,999675	2021-01-25	United Kingdom
S_1118_H	S	1118	ERR5272255	24914	G	C	1	2021-01-25	United Kingdom
S_1214_G	S	1214	ERR5272255	25202	T	G	0,137219	2021-01-25	United Kingdom
ORF3a_171_L	ORF3a	171	ERR5272255	25904	C	T	0,999637	2021-01-25	United Kingdom
ORF8_27_*	ORF8	27	ERR5272255	27972	C	T	0,999284	2021-01-25	United Kingdom
ORF8_52_I	ORF8	52	ERR5272255	28048	G	T	0,999527	2021-01-25	United Kingdom
ORF8_73_C	ORF8	73	ERR5272255	28111	A	G	0,999908	2021-01-25	United Kingdom
N_3_H	N	3	ERR5272255	28280	G	C	0,999919	2021-01-25	United Kingdom
N_3_V	N	3	ERR5272255	28281	A	T	0,999865	2021-01-25	United Kingdom
N_3_E	N	3	ERR5272255	28282	T	A	0,999892	2021-01-25	United Kingdom
N_203_K	N	203	ERR5272255	28881	G	A	0,995845	2021-01-25	United Kingdom
N_204_R	N	204	ERR5272255	28883	G	C	1	2021-01-25	United Kingdom
N_235_F	N	235	ERR5272255	28977	C	T	0,999819	2021-01-25	United Kingdom
ORF1ab_1001_I	ORF1ab	1001	ERR5272256	3267	C	T	0,999927	2021-01-24	United Kingdom
ORF1ab_1708_D	ORF1ab	1708	ERR5272256	5388	C	A	1	2021-01-24	United Kingdom
ORF1ab_2230_T	ORF1ab	2230	ERR5272256	6954	T	C	0,999307	2021-01-24	United Kingdom
ORF1ab_3674_NA	ORF1ab	3674	ERR5272256	11287	G	-TCTGGTTTT	0,998387	2021-01-24	United Kingdom
ORF1ab_314_L	ORF1ab	314	ERR5272256	14408	C	T	0,999617	2021-01-24	United Kingdom
ORF1ab_1383_R	ORF1ab	1383	ERR5272256	17615	A	G	1	2021-01-24	United Kingdom
S_68_NA	S	68	ERR5272256	21764	A	-TACATG	0,995919	2021-01-24	United Kingdom
S_143_NA	S	143	ERR5272256	21990	T	-TTA	0,998172	2021-01-24	United Kingdom
S_501_Y	S	501	ERR5272256	23063	A	T	0,999788	2021-01-24	United Kingdom
S_570_D	S	570	ERR5272256	23271	C	A	0,999887	2021-01-24	United Kingdom
S_614_G	S	614	ERR5272256	23403	A	G	0,999672	2021-01-24	United Kingdom
S_681_H	S	681	ERR5272256	23604	C	A	0,999841	2021-01-24	United Kingdom
S_716_I	S	716	ERR5272256	23709	C	T	0,999686	2021-01-24	United Kingdom
S_982_A	S	982	ERR5272256	24506	T	G	0,999748	2021-01-24	United Kingdom
S_1118_H	S	1118	ERR5272256	24914	G	C	1	2021-01-24	United Kingdom
S_1181_R	S	1181	ERR5272256	25104	A	G	0,999866	2021-01-24	United Kingdom
S_1214_G	S	1214	ERR5272256	25202	T	G	0,257991	2021-01-24	United Kingdom
ORF8_27_*	ORF8	27	ERR5272256	27972	C	T	0,999512	2021-01-24	United Kingdom
ORF8_52_I	ORF8	52	ERR5272256	28048	G	T	1	2021-01-24	United Kingdom
ORF8_73_C	ORF8	73	ERR5272256	28111	A	G	0,99952	2021-01-24	United Kingdom
N_3_H	N	3	ERR5272256	28280	G	C	0,999947	2021-01-24	United Kingdom
N_3_V	N	3	ERR5272256	28281	A	T	0,999813	2021-01-24	United Kingdom
N_3_E	N	3	ERR5272256	28282	T	A	0,999894	2021-01-24	United Kingdom
N_203_K	N	203	ERR5272256	28881	G	A	0,996775	2021-01-24	United Kingdom
N_204_R	N	204	ERR5272256	28883	G	C	0,999434	2021-01-24	United Kingdom
N_235_F	N	235	ERR5272256	28977	C	T	0,999898	2021-01-24	United Kingdom
ORF1ab_1001_I	ORF1ab	1001	ERR5272258	3267	C	T	0,999639	2021-01-24	United Kingdom
ORF1ab_1708_D	ORF1ab	1708	ERR5272258	5388	C	A	1	2021-01-24	United Kingdom
ORF1ab_2230_T	ORF1ab	2230	ERR5272258	6954	T	C	0,999825	2021-01-24	United Kingdom
ORF1ab_2688_F	ORF1ab	2688	ERR5272258	8327	C	T	0,997046	2021-01-24	United Kingdom
ORF1ab_3674_NA	ORF1ab	3674	ERR5272258	11287	G	-TCTGGTTTT	0,997353	2021-01-24	United Kingdom
ORF1ab_4394_V	ORF1ab	4394	ERR5272258	13446	C	T	0,999701	2021-01-24	United Kingdom
ORF1ab_314_L	ORF1ab	314	ERR5272258	14408	C	T	0,999517	2021-01-24	United Kingdom
S_68_NA	S	68	ERR5272258	21764	A	-TACATG	0,996677	2021-01-24	United Kingdom
S_143_NA	S	143	ERR5272258	21990	T	-TTA	0,999111	2021-01-24	United Kingdom
S_501_Y	S	501	ERR5272258	23063	A	T	0,999055	2021-01-24	United Kingdom
S_570_D	S	570	ERR5272258	23271	C	A	0,999798	2021-01-24	United Kingdom
S_614_G	S	614	ERR5272258	23403	A	G	0,999801	2021-01-24	United Kingdom
S_681_H	S	681	ERR5272258	23604	C	A	0,999837	2021-01-24	United Kingdom
S_716_I	S	716	ERR5272258	23709	C	T	0,999188	2021-01-24	United Kingdom
S_982_A	S	982	ERR5272258	24506	T	G	0,999673	2021-01-24	United Kingdom
S_1118_H	S	1118	ERR5272258	24914	G	C	0,999655	2021-01-24	United Kingdom
S_1214_G	S	1214	ERR5272258	25202	T	G	0,171494	2021-01-24	United Kingdom
ORF8_27_*	ORF8	27	ERR5272258	27972	C	T	0,998121	2021-01-24	United Kingdom
ORF8_52_I	ORF8	52	ERR5272258	28048	G	T	0,999737	2021-01-24	United Kingdom
ORF8_73_C	ORF8	73	ERR5272258	28111	A	G	0,999714	2021-01-24	United Kingdom
N_3_H	N	3	ERR5272258	28280	G	C	0,9995	2021-01-24	United Kingdom
N_3_V	N	3	ERR5272258	28281	A	T	0,999815	2021-01-24	United Kingdom
N_3_E	N	3	ERR5272258	28282	T	A	0,999789	2021-01-24	United Kingdom
N_203_K	N	203	ERR5272258	28881	G	A	0,996943	2021-01-24	United Kingdom
N_204_R	N	204	ERR5272258	28883	G	C	0,999742	2021-01-24	United Kingdom
N_235_F	N	235	ERR5272258	28977	C	T	0,999859	2021-01-24	United Kingdom
ORF1ab_516_G	ORF1ab	516	ERR5272259	1812	C	G	0,99978	2021-01-25	United Kingdom
ORF1ab_1001_I	ORF1ab	1001	ERR5272259	3267	C	T	1	2021-01-25	United Kingdom
ORF1ab_1708_D	ORF1ab	1708	ERR5272259	5388	C	A	1	2021-01-25	United Kingdom
ORF1ab_2230_T	ORF1ab	2230	ERR5272259	6954	T	C	0,998675	2021-01-25	United Kingdom
ORF1ab_3606_F	ORF1ab	3606	ERR5272259	11083	G	T	0,0865623	2021-01-25	United Kingdom
ORF1ab_3674_NA	ORF1ab	3674	ERR5272259	11287	G	-TCTGGTTTT	0,99976	2021-01-25	United Kingdom
ORF1ab_139_A	ORF1ab	139	ERR5272259	13882	A	G	1	2021-01-25	United Kingdom
ORF1ab_314_L	ORF1ab	314	ERR5272259	14408	C	T	1	2021-01-25	United Kingdom
S_68_NA	S	68	ERR5272259	21764	A	-TACATG	0,998004	2021-01-25	United Kingdom
S_143_NA	S	143	ERR5272259	21990	T	-TTA	0,998777	2021-01-25	United Kingdom
S_501_Y	S	501	ERR5272259	23063	A	T	0,999156	2021-01-25	United Kingdom
S_570_D	S	570	ERR5272259	23271	C	A	0,999851	2021-01-25	United Kingdom
S_614_G	S	614	ERR5272259	23403	A	G	0,999708	2021-01-25	United Kingdom
S_678_I	S	678	ERR5272259	23595	C	T	1	2021-01-25	United Kingdom
S_681_H	S	681	ERR5272259	23604	C	A	1	2021-01-25	United Kingdom
S_716_I	S	716	ERR5272259	23709	C	T	1	2021-01-25	United Kingdom
S_982_A	S	982	ERR5272259	24506	T	G	1	2021-01-25	United Kingdom
S_1118_H	S	1118	ERR5272259	24914	G	C	1	2021-01-25	United Kingdom
S_1214_G	S	1214	ERR5272259	25202	T	G	0,171474	2021-01-25	United Kingdom
ORF3a_134_C	ORF3a	134	ERR5272259	25792	C	T	0,990541	2021-01-25	United Kingdom
M_2_S	M	2	ERR5272259	26526	G	T	0,999468	2021-01-25	United Kingdom
ORF8_27_*	ORF8	27	ERR5272259	27972	C	T	1	2021-01-25	United Kingdom
ORF8_52_I	ORF8	52	ERR5272259	28048	G	T	1	2021-01-25	United Kingdom
ORF8_73_C	ORF8	73	ERR5272259	28111	A	G	0,999832	2021-01-25	United Kingdom
N_3_H	N	3	ERR5272259	28280	G	C	0,999918	2021-01-25	United Kingdom
N_3_V	N	3	ERR5272259	28281	A	T	0,999835	2021-01-25	United Kingdom
N_3_E	N	3	ERR5272259	28282	T	A	0,999877	2021-01-25	United Kingdom
N_203_K	N	203	ERR5272259	28881	G	A	0,999385	2021-01-25	United Kingdom
N_204_R	N	204	ERR5272259	28883	G	C	0,999398	2021-01-25	United Kingdom
N_235_F	N	235	ERR5272259	28977	C	T	1	2021-01-25	United Kingdom
N_254_V	N	254	ERR5272259	29034	C	T	0,32891	2021-01-25	United Kingdom
ORF1ab_1001_I	ORF1ab	1001	ERR5272260	3267	C	T	1	2021-01-25	United Kingdom
ORF1ab_1589_I	ORF1ab	1589	ERR5272260	5031	C	T	1	2021-01-25	United Kingdom
ORF1ab_1708_D	ORF1ab	1708	ERR5272260	5388	C	A	1	2021-01-25	United Kingdom
ORF1ab_2230_T	ORF1ab	2230	ERR5272260	6954	T	C	0,999857	2021-01-25	United Kingdom
ORF1ab_3674_NA	ORF1ab	3674	ERR5272260	11287	G	-TCTGGTTTT	0,999413	2021-01-25	United Kingdom
ORF1ab_3730_V	ORF1ab	3730	ERR5272260	11454	C	T	1	2021-01-25	United Kingdom
ORF1ab_4182_F	ORF1ab	4182	ERR5272260	12809	C	T	1	2021-01-25	United Kingdom
ORF1ab_218_L	ORF1ab	218	ERR5272260	14120	C	T	0,999113	2021-01-25	United Kingdom
ORF1ab_314_L	ORF1ab	314	ERR5272260	14408	C	T	0,99965	2021-01-25	United Kingdom
ORF1ab_976_S	ORF1ab	976	ERR5272260	16393	C	T	1	2021-01-25	United Kingdom
S_3_NA	S	3	ERR5272260	21569	G	+T	0,0589843	2021-01-25	United Kingdom
S_5_F	S	5	ERR5272260	21575	C	T	0,999868	2021-01-25	United Kingdom
S_68_NA	S	68	ERR5272260	21764	A	-TACATG	0,998018	2021-01-25	United Kingdom
S_143_NA	S	143	ERR5272260	21990	T	-TTA	0,999257	2021-01-25	United Kingdom
S_501_Y	S	501	ERR5272260	23063	A	T	1	2021-01-25	United Kingdom
S_570_D	S	570	ERR5272260	23271	C	A	0,999836	2021-01-25	United Kingdom
S_614_G	S	614	ERR5272260	23403	A	G	0,999761	2021-01-25	United Kingdom
S_681_H	S	681	ERR5272260	23604	C	A	0,99977	2021-01-25	United Kingdom
S_716_I	S	716	ERR5272260	23709	C	T	0,999772	2021-01-25	United Kingdom
S_892_V	S	892	ERR5272260	24237	C	T	0,999352	2021-01-25	United Kingdom
S_982_A	S	982	ERR5272260	24506	T	G	1	2021-01-25	United Kingdom
S_1118_H	S	1118	ERR5272260	24914	G	C	0,999892	2021-01-25	United Kingdom
ORF6_61_H	ORF6	61	ERR5272260	27382	G	C	1	2021-01-25	United Kingdom
ORF6_61_V	ORF6	61	ERR5272260	27383	A	T	0,999475	2021-01-25	United Kingdom
ORF8_27_*	ORF8	27	ERR5272260	27972	C	T	1	2021-01-25	United Kingdom
ORF8_52_I	ORF8	52	ERR5272260	28048	G	T	1	2021-01-25	United Kingdom
ORF8_68_*	ORF8	68	ERR5272260	28095	A	T	0,999046	2021-01-25	United Kingdom
ORF8_73_C	ORF8	73	ERR5272260	28111	A	G	0,999829	2021-01-25	United Kingdom
N_3_H	N	3	ERR5272260	28280	G	C	1	2021-01-25	United Kingdom
N_3_V	N	3	ERR5272260	28281	A	T	0,999898	2021-01-25	United Kingdom
N_3_E	N	3	ERR5272260	28282	T	A	0,999761	2021-01-25	United Kingdom
N_203_K	N	203	ERR5272260	28881	G	A	0,999387	2021-01-25	United Kingdom
N_204_R	N	204	ERR5272260	28883	G	C	0,999698	2021-01-25	United Kingdom
N_235_F	N	235	ERR5272260	28977	C	T	1	2021-01-25	United Kingdom
N_254_T	N	254	ERR5272260	29033	G	A	0,119491	2021-01-25	United Kingdom
ORF1ab_460_Y	ORF1ab	460	ERR5272261	1643	A	T	0,999317	2021-01-25	United Kingdom
ORF1ab_1001_I	ORF1ab	1001	ERR5272261	3267	C	T	0,999917	2021-01-25	United Kingdom
ORF1ab_1708_D	ORF1ab	1708	ERR5272261	5388	C	A	1	2021-01-25	United Kingdom
ORF1ab_2230_T	ORF1ab	2230	ERR5272261	6954	T	C	0,999611	2021-01-25	United Kingdom
ORF1ab_3674_NA	ORF1ab	3674	ERR5272261	11287	G	-TCTGGTTTT	0,996873	2021-01-25	United Kingdom
ORF1ab_314_L	ORF1ab	314	ERR5272261	14408	C	T	0,999708	2021-01-25	United Kingdom
S_68_NA	S	68	ERR5272261	21764	A	-TACATG	0,99789	2021-01-25	United Kingdom
S_143_NA	S	143	ERR5272261	21990	T	-TTA	0,997938	2021-01-25	United Kingdom
S_501_Y	S	501	ERR5272261	23063	A	T	0,999763	2021-01-25	United Kingdom
S_570_D	S	570	ERR5272261	23271	C	A	0,999806	2021-01-25	United Kingdom
S_614_G	S	614	ERR5272261	23403	A	G	0,999653	2021-01-25	United Kingdom
S_681_H	S	681	ERR5272261	23604	C	A	1	2021-01-25	United Kingdom
S_716_I	S	716	ERR5272261	23709	C	T	0,999484	2021-01-25	United Kingdom
S_982_A	S	982	ERR5272261	24506	T	G	0,999653	2021-01-25	United Kingdom
S_1118_H	S	1118	ERR5272261	24914	G	C	1	2021-01-25	United Kingdom
S_1214_G	S	1214	ERR5272261	25202	T	G	0,164081	2021-01-25	United Kingdom
ORF8_27_*	ORF8	27	ERR5272261	27972	C	T	0,999484	2021-01-25	United Kingdom
ORF8_52_I	ORF8	52	ERR5272261	28048	G	T	0,999746	2021-01-25	United Kingdom
ORF8_68_*	ORF8	68	ERR5272261	28095	A	T	0,997838	2021-01-25	United Kingdom
ORF8_73_C	ORF8	73	ERR5272261	28111	A	G	0,999925	2021-01-25	United Kingdom
ORF8_118_V	ORF8	118	ERR5272261	28245	T	G	0,999732	2021-01-25	United Kingdom
ORF8_119_NA	ORF8	119	ERR5272261	28250	T	+CTG	0,990899	2021-01-25	United Kingdom
ORF8_120_NA	ORF8	120	ERR5272261	28253	C	-A	0,996604	2021-01-25	United Kingdom
N_3_H	N	3	ERR5272261	28280	G	C	1	2021-01-25	United Kingdom
N_3_V	N	3	ERR5272261	28281	A	T	0,999709	2021-01-25	United Kingdom
N_3_E	N	3	ERR5272261	28282	T	A	0,999578	2021-01-25	United Kingdom
N_203_K	N	203	ERR5272261	28881	G	A	0,997464	2021-01-25	United Kingdom
N_204_R	N	204	ERR5272261	28883	G	C	1	2021-01-25	United Kingdom
N_235_F	N	235	ERR5272261	28977	C	T	0,999686	2021-01-25	United Kingdom
ORF1ab_1001_I	ORF1ab	1001	ERR5272262	3267	C	T	0,999935	2021-01-25	United Kingdom
ORF1ab_1708_D	ORF1ab	1708	ERR5272262	5388	C	A	1	2021-01-25	United Kingdom
ORF1ab_2230_T	ORF1ab	2230	ERR5272262	6954	T	C	0,999393	2021-01-25	United Kingdom
ORF1ab_3674_NA	ORF1ab	3674	ERR5272262	11287	G	-TCTGGTTTT	0,998587	2021-01-25	United Kingdom
ORF1ab_314_L	ORF1ab	314	ERR5272262	14408	C	T	1	2021-01-25	United Kingdom
ORF1ab_1383_R	ORF1ab	1383	ERR5272262	17615	A	G	0,999802	2021-01-25	United Kingdom
S_68_NA	S	68	ERR5272262	21764	A	-TACATG	0,996829	2021-01-25	United Kingdom
S_143_NA	S	143	ERR5272262	21990	T	-TTA	0,998072	2021-01-25	United Kingdom
S_501_Y	S	501	ERR5272262	23063	A	T	0,999711	2021-01-25	United Kingdom
S_570_D	S	570	ERR5272262	23271	C	A	0,999888	2021-01-25	United Kingdom
S_614_G	S	614	ERR5272262	23403	A	G	0,999619	2021-01-25	United Kingdom
S_681_H	S	681	ERR5272262	23604	C	A	0,999822	2021-01-25	United Kingdom
S_716_I	S	716	ERR5272262	23709	C	T	1	2021-01-25	United Kingdom
S_982_A	S	982	ERR5272262	24506	T	G	0,999726	2021-01-25	United Kingdom
S_1118_H	S	1118	ERR5272262	24914	G	C	0,999764	2021-01-25	United Kingdom
S_1214_G	S	1214	ERR5272262	25202	T	G	0,158213	2021-01-25	United Kingdom
ORF7a_29_A	ORF7a	29	ERR5272262	27479	T	C	0,99947	2021-01-25	United Kingdom
ORF8_27_*	ORF8	27	ERR5272262	27972	C	T	0,999501	2021-01-25	United Kingdom
ORF8_52_I	ORF8	52	ERR5272262	28048	G	T	1	2021-01-25	United Kingdom
ORF8_73_C	ORF8	73	ERR5272262	28111	A	G	0,999843	2021-01-25	United Kingdom
N_3_H	N	3	ERR5272262	28280	G	C	0,999949	2021-01-25	United Kingdom
N_3_V	N	3	ERR5272262	28281	A	T	0,999435	2021-01-25	United Kingdom
N_3_E	N	3	ERR5272262	28282	T	A	1	2021-01-25	United Kingdom
N_203_K	N	203	ERR5272262	28881	G	A	0,993083	2021-01-25	United Kingdom
N_204_R	N	204	ERR5272262	28883	G	C	0,999874	2021-01-25	United Kingdom
N_235_F	N	235	ERR5272262	28977	C	T	0,999238	2021-01-25	United Kingdom
ORF1ab_591_V	ORF1ab	591	ERR5272263	2037	C	T	0,999704	2021-01-25	United Kingdom
ORF1ab_1001_I	ORF1ab	1001	ERR5272263	3267	C	T	0,999759	2021-01-25	United Kingdom
ORF1ab_1708_D	ORF1ab	1708	ERR5272263	5388	C	A	1	2021-01-25	United Kingdom
ORF1ab_2092_Y	ORF1ab	2092	ERR5272263	6539	C	T	0,987483	2021-01-25	United Kingdom
ORF1ab_2230_T	ORF1ab	2230	ERR5272263	6954	T	C	0,99924	2021-01-25	United Kingdom
ORF1ab_2357_Y	ORF1ab	2357	ERR5272263	7334	C	T	1	2021-01-25	United Kingdom
ORF1ab_3674_NA	ORF1ab	3674	ERR5272263	11287	G	-TCTGGTTTT	0,997416	2021-01-25	United Kingdom
ORF1ab_314_L	ORF1ab	314	ERR5272263	14408	C	T	0,999506	2021-01-25	United Kingdom
ORF1ab_2537_I	ORF1ab	2537	ERR5272263	21077	C	T	0,999885	2021-01-25	United Kingdom
S_68_NA	S	68	ERR5272263	21764	A	-TACATG	0,997673	2021-01-25	United Kingdom
S_143_NA	S	143	ERR5272263	21990	T	-TTA	0,998244	2021-01-25	United Kingdom
S_501_Y	S	501	ERR5272263	23063	A	T	0,999477	2021-01-25	United Kingdom
S_570_D	S	570	ERR5272263	23271	C	A	0,999893	2021-01-25	United Kingdom
S_614_G	S	614	ERR5272263	23403	A	G	0,999791	2021-01-25	United Kingdom
S_681_H	S	681	ERR5272263	23604	C	A	1	2021-01-25	United Kingdom
S_716_I	S	716	ERR5272263	23709	C	T	0,999658	2021-01-25	United Kingdom
S_922_F	S	922	ERR5272263	24328	G	T	0,999319	2021-01-25	United Kingdom
S_982_A	S	982	ERR5272263	24506	T	G	0,999866	2021-01-25	United Kingdom
S_1118_H	S	1118	ERR5272263	24914	G	C	1	2021-01-25	United Kingdom
S_1214_G	S	1214	ERR5272263	25202	T	G	0,174255	2021-01-25	United Kingdom
ORF3a_96_F	ORF3a	96	ERR5272263	25678	C	T	0,999804	2021-01-25	United Kingdom
ORF8_27_*	ORF8	27	ERR5272263	27972	C	T	1	2021-01-25	United Kingdom
ORF8_52_I	ORF8	52	ERR5272263	28048	G	T	0,999073	2021-01-25	United Kingdom
ORF8_73_C	ORF8	73	ERR5272263	28111	A	G	0,999891	2021-01-25	United Kingdom
N_3_H	N	3	ERR5272263	28280	G	C	0,999967	2021-01-25	United Kingdom
N_3_V	N	3	ERR5272263	28281	A	T	0,999833	2021-01-25	United Kingdom
N_3_E	N	3	ERR5272263	28282	T	A	0,999668	2021-01-25	United Kingdom
N_203_K	N	203	ERR5272263	28881	G	A	0,99498	2021-01-25	United Kingdom
N_204_R	N	204	ERR5272263	28883	G	C	0,999838	2021-01-25	United Kingdom
N_235_F	N	235	ERR5272263	28977	C	T	0,999775	2021-01-25	United Kingdom
ORF1ab_965_A	ORF1ab	965	ERR5272264	3158	A	G	0,994889	2021-01-25	United Kingdom
ORF1ab_1001_I	ORF1ab	1001	ERR5272264	3267	C	T	0,999963	2021-01-25	United Kingdom
ORF1ab_1708_D	ORF1ab	1708	ERR5272264	5388	C	A	1	2021-01-25	United Kingdom
ORF1ab_2230_T	ORF1ab	2230	ERR5272264	6954	T	C	0,999811	2021-01-25	United Kingdom
ORF1ab_3674_NA	ORF1ab	3674	ERR5272264	11287	G	-TCTGGTTTT	0,997008	2021-01-25	United Kingdom
ORF1ab_314_L	ORF1ab	314	ERR5272264	14408	C	T	0,999025	2021-01-25	United Kingdom
ORF1ab_1383_R	ORF1ab	1383	ERR5272264	17615	A	G	0,999482	2021-01-25	United Kingdom
S_68_NA	S	68	ERR5272264	21764	A	-TACATG	0,998286	2021-01-25	United Kingdom
S_143_NA	S	143	ERR5272264	21990	T	-TTA	0,99783	2021-01-25	United Kingdom
S_501_Y	S	501	ERR5272264	23063	A	T	0,998331	2021-01-25	United Kingdom
S_570_D	S	570	ERR5272264	23271	C	A	0,99973	2021-01-25	United Kingdom
S_614_G	S	614	ERR5272264	23403	A	G	0,999703	2021-01-25	United Kingdom
S_681_H	S	681	ERR5272264	23604	C	A	1	2021-01-25	United Kingdom
S_716_I	S	716	ERR5272264	23709	C	T	1	2021-01-25	United Kingdom
S_982_A	S	982	ERR5272264	24506	T	G	0,999872	2021-01-25	United Kingdom
S_1118_H	S	1118	ERR5272264	24914	G	C	1	2021-01-25	United Kingdom
S_1214_G	S	1214	ERR5272264	25202	T	G	0,1734	2021-01-25	United Kingdom
ORF3a_267_L	ORF3a	267	ERR5272264	26192	C	T	0,0676543	2021-01-25	United Kingdom
N_3_H	N	3	ERR5272264	28280	G	C	0,999802	2021-01-25	United Kingdom
N_3_V	N	3	ERR5272264	28281	A	T	0,998362	2021-01-25	United Kingdom
N_3_E	N	3	ERR5272264	28282	T	A	0,998832	2021-01-25	United Kingdom
N_203_K	N	203	ERR5272264	28881	G	A	0,994206	2021-01-25	United Kingdom
N_204_R	N	204	ERR5272264	28883	G	C	1	2021-01-25	United Kingdom
N_235_F	N	235	ERR5272264	28977	C	T	0,999897	2021-01-25	United Kingdom
ORF1ab_211_T	ORF1ab	211	ERR5272266	896	G	A	0,200066	2021-01-25	United Kingdom
ORF1ab_1001_I	ORF1ab	1001	ERR5272266	3267	C	T	0,999777	2021-01-25	United Kingdom
ORF1ab_1708_D	ORF1ab	1708	ERR5272266	5388	C	A	1	2021-01-25	United Kingdom
ORF1ab_2230_T	ORF1ab	2230	ERR5272266	6954	T	C	0,999036	2021-01-25	United Kingdom
ORF1ab_2780_L	ORF1ab	2780	ERR5272266	8603	T	C	1	2021-01-25	United Kingdom
ORF1ab_3603_NA	ORF1ab	3603	ERR5272266	11074	C	+T	0,0521723	2021-01-25	United Kingdom
ORF1ab_3674_NA	ORF1ab	3674	ERR5272266	11287	G	-TCTGGTTTT	0,999233	2021-01-25	United Kingdom
ORF1ab_314_L	ORF1ab	314	ERR5272266	14408	C	T	1	2021-01-25	United Kingdom
ORF1ab_1383_R	ORF1ab	1383	ERR5272266	17615	A	G	0,999594	2021-01-25	United Kingdom
S_68_NA	S	68	ERR5272266	21764	A	-TACATG	0,998487	2021-01-25	United Kingdom
S_143_NA	S	143	ERR5272266	21990	T	-TTA	0,994609	2021-01-25	United Kingdom
S_501_Y	S	501	ERR5272266	23063	A	T	0,999775	2021-01-25	United Kingdom
S_570_D	S	570	ERR5272266	23271	C	A	0,999907	2021-01-25	United Kingdom
S_614_G	S	614	ERR5272266	23403	A	G	0,999909	2021-01-25	United Kingdom
S_681_H	S	681	ERR5272266	23604	C	A	0,999778	2021-01-25	United Kingdom
S_716_I	S	716	ERR5272266	23709	C	T	1	2021-01-25	United Kingdom
S_982_A	S	982	ERR5272266	24506	T	G	0,999865	2021-01-25	United Kingdom
S_1118_H	S	1118	ERR5272266	24914	G	C	0,999847	2021-01-25	United Kingdom
S_1214_G	S	1214	ERR5272266	25202	T	G	0,102158	2021-01-25	United Kingdom
ORF3a_15_F	ORF3a	15	ERR5272266	25437	G	T	0,999886	2021-01-25	United Kingdom
ORF8_27_*	ORF8	27	ERR5272266	27972	C	T	1	2021-01-25	United Kingdom
ORF8_52_I	ORF8	52	ERR5272266	28048	G	T	0,997143	2021-01-25	United Kingdom
ORF8_73_C	ORF8	73	ERR5272266	28111	A	G	0,99972	2021-01-25	United Kingdom
N_3_H	N	3	ERR5272266	28280	G	C	0,999886	2021-01-25	United Kingdom
N_3_V	N	3	ERR5272266	28281	A	T	0,999848	2021-01-25	United Kingdom
N_3_E	N	3	ERR5272266	28282	T	A	0,999886	2021-01-25	United Kingdom
N_203_K	N	203	ERR5272266	28881	G	A	0,997628	2021-01-25	United Kingdom
N_204_R	N	204	ERR5272266	28883	G	C	0,999744	2021-01-25	United Kingdom
N_235_F	N	235	ERR5272266	28977	C	T	1	2021-01-25	United Kingdom
ORF1ab_8_L	ORF1ab	8	ERR5272267	289	C	A	0,0970874	2021-01-25	United Kingdom
ORF1ab_1001_I	ORF1ab	1001	ERR5272267	3267	C	T	0,999947	2021-01-25	United Kingdom
ORF1ab_1708_D	ORF1ab	1708	ERR5272267	5388	C	A	1	2021-01-25	United Kingdom
ORF1ab_2230_T	ORF1ab	2230	ERR5272267	6954	T	C	0,999026	2021-01-25	United Kingdom
ORF1ab_3674_NA	ORF1ab	3674	ERR5272267	11287	G	-TCTGGTTTT	0,998284	2021-01-25	United Kingdom
ORF1ab_314_L	ORF1ab	314	ERR5272267	14408	C	T	1	2021-01-25	United Kingdom
S_68_NA	S	68	ERR5272267	21764	A	-TACATG	0,9968	2021-01-25	United Kingdom
S_98_F	S	98	ERR5272267	21855	C	T	1	2021-01-25	United Kingdom
S_143_NA	S	143	ERR5272267	21990	T	-TTA	0,99757	2021-01-25	United Kingdom
S_501_Y	S	501	ERR5272267	23063	A	T	0,999778	2021-01-25	United Kingdom
S_570_D	S	570	ERR5272267	23271	C	A	0,999964	2021-01-25	United Kingdom
S_614_G	S	614	ERR5272267	23403	A	G	0,999929	2021-01-25	United Kingdom
S_681_H	S	681	ERR5272267	23604	C	A	0,999815	2021-01-25	United Kingdom
S_716_I	S	716	ERR5272267	23709	C	T	0,999632	2021-01-25	United Kingdom
S_982_A	S	982	ERR5272267	24506	T	G	0,999523	2021-01-25	United Kingdom
S_1118_H	S	1118	ERR5272267	24914	G	C	0,999823	2021-01-25	United Kingdom
S_1214_G	S	1214	ERR5272267	25202	T	G	0,190658	2021-01-25	United Kingdom
ORF3a_54_V	ORF3a	54	ERR5272267	25553	C	T	0,999314	2021-01-25	United Kingdom
ORF7a_11_I	ORF7a	11	ERR5272267	27425	C	T	0,999488	2021-01-25	United Kingdom
ORF8_27_*	ORF8	27	ERR5272267	27972	C	T	1	2021-01-25	United Kingdom
ORF8_52_I	ORF8	52	ERR5272267	28048	G	T	1	2021-01-25	United Kingdom
ORF8_73_C	ORF8	73	ERR5272267	28111	A	G	0,999567	2021-01-25	United Kingdom
N_3_H	N	3	ERR5272267	28280	G	C	1	2021-01-25	United Kingdom
N_3_V	N	3	ERR5272267	28281	A	T	0,999593	2021-01-25	United Kingdom
N_3_E	N	3	ERR5272267	28282	T	A	0,999898	2021-01-25	United Kingdom
N_203_K	N	203	ERR5272267	28881	G	A	0,998094	2021-01-25	United Kingdom
N_204_R	N	204	ERR5272267	28883	G	C	0,999534	2021-01-25	United Kingdom
N_235_F	N	235	ERR5272267	28977	C	T	0,999508	2021-01-25	United Kingdom
ORF1ab_2260_L	ORF1ab	2260	ERR5272269	7044	C	T	0,998123	2021-01-25	United Kingdom
ORF1ab_3280_I	ORF1ab	3280	ERR5272269	10105	G	T	1	2021-01-25	United Kingdom
ORF1ab_314_L	ORF1ab	314	ERR5272269	14408	C	T	0,999257	2021-01-25	United Kingdom
ORF1ab_2147_M	ORF1ab	2147	ERR5272269	19908	A	G	0,999849	2021-01-25	United Kingdom
S_18_F	S	18	ERR5272269	21614	C	T	0,999948	2021-01-25	United Kingdom
S_222_V	S	222	ERR5272269	22227	C	T	0,999553	2021-01-25	United Kingdom
S_614_G	S	614	ERR5272269	23403	A	G	0,999837	2021-01-25	United Kingdom
S_1214_G	S	1214	ERR5272269	25202	T	G	0,0971801	2021-01-25	United Kingdom
ORF3a_64_I	ORF3a	64	ERR5272269	25583	C	T	0,999449	2021-01-25	United Kingdom
N_220_V	N	220	ERR5272269	28932	C	T	0,999545	2021-01-25	United Kingdom
ORF10_30_L	ORF10	30	ERR5272269	29645	G	T	0,999495	2021-01-25	United Kingdom
ORF1ab_1001_I	ORF1ab	1001	ERR5272271	3267	C	T	0,999923	2021-01-25	United Kingdom
ORF1ab_1567_A	ORF1ab	1567	ERR5272271	4964	A	G	0,998675	2021-01-25	United Kingdom
ORF1ab_1708_D	ORF1ab	1708	ERR5272271	5388	C	A	1	2021-01-25	United Kingdom
ORF1ab_2230_T	ORF1ab	2230	ERR5272271	6954	T	C	0,99967	2021-01-25	United Kingdom
ORF1ab_3674_NA	ORF1ab	3674	ERR5272271	11287	G	-TCTGGTTTT	0,999452	2021-01-25	United Kingdom
ORF1ab_3966_R	ORF1ab	3966	ERR5272271	12162	A	G	0,999352	2021-01-25	United Kingdom
ORF1ab_314_L	ORF1ab	314	ERR5272271	14408	C	T	0,999683	2021-01-25	United Kingdom
ORF1ab_1383_R	ORF1ab	1383	ERR5272271	17615	A	G	1	2021-01-25	United Kingdom
S_68_NA	S	68	ERR5272271	21764	A	-TACATG	0,99738	2021-01-25	United Kingdom
S_143_NA	S	143	ERR5272271	21990	T	-TTA	0,998145	2021-01-25	United Kingdom
S_501_Y	S	501	ERR5272271	23063	A	T	1	2021-01-25	United Kingdom
S_570_D	S	570	ERR5272271	23271	C	A	0,999907	2021-01-25	United Kingdom
S_614_G	S	614	ERR5272271	23403	A	G	0,999955	2021-01-25	United Kingdom
S_681_H	S	681	ERR5272271	23604	C	A	1	2021-01-25	United Kingdom
S_716_I	S	716	ERR5272271	23709	C	T	1	2021-01-25	United Kingdom
S_982_A	S	982	ERR5272271	24506	T	G	0,999907	2021-01-25	United Kingdom
S_1118_H	S	1118	ERR5272271	24914	G	C	1	2021-01-25	United Kingdom
S_1214_G	S	1214	ERR5272271	25202	T	G	0,206607	2021-01-25	United Kingdom
ORF8_27_*	ORF8	27	ERR5272271	27972	C	T	1	2021-01-25	United Kingdom
ORF8_52_I	ORF8	52	ERR5272271	28048	G	T	1	2021-01-25	United Kingdom
ORF8_73_C	ORF8	73	ERR5272271	28111	A	G	0,999954	2021-01-25	United Kingdom
N_3_H	N	3	ERR5272271	28280	G	C	0,999925	2021-01-25	United Kingdom
N_3_V	N	3	ERR5272271	28281	A	T	0,999587	2021-01-25	United Kingdom
N_3_E	N	3	ERR5272271	28282	T	A	0,99985	2021-01-25	United Kingdom
N_203_K	N	203	ERR5272271	28881	G	A	0,998011	2021-01-25	United Kingdom
N_204_R	N	204	ERR5272271	28883	G	C	1	2021-01-25	United Kingdom
N_235_F	N	235	ERR5272271	28977	C	T	1	2021-01-25	United Kingdom
ORF1ab_1001_I	ORF1ab	1001	ERR5272272	3267	C	T	0,999792	2021-01-25	United Kingdom
ORF1ab_1708_D	ORF1ab	1708	ERR5272272	5388	C	A	1	2021-01-25	United Kingdom
ORF1ab_2230_T	ORF1ab	2230	ERR5272272	6954	T	C	0,999437	2021-01-25	United Kingdom
ORF1ab_3674_NA	ORF1ab	3674	ERR5272272	11287	G	-TCTGGTTTT	0,995609	2021-01-25	United Kingdom
ORF1ab_314_L	ORF1ab	314	ERR5272272	14408	C	T	0,999528	2021-01-25	United Kingdom
S_68_NA	S	68	ERR5272272	21764	A	-TACATG	0,997263	2021-01-25	United Kingdom
S_98_F	S	98	ERR5272272	21855	C	T	0,999507	2021-01-25	United Kingdom
S_143_NA	S	143	ERR5272272	21990	T	-TTA	0,999026	2021-01-25	United Kingdom
S_501_Y	S	501	ERR5272272	23063	A	T	0,999043	2021-01-25	United Kingdom
S_570_D	S	570	ERR5272272	23271	C	A	0,999883	2021-01-25	United Kingdom
S_614_G	S	614	ERR5272272	23403	A	G	0,999808	2021-01-25	United Kingdom
S_681_H	S	681	ERR5272272	23604	C	A	1	2021-01-25	United Kingdom
S_716_I	S	716	ERR5272272	23709	C	T	1	2021-01-25	United Kingdom
S_982_A	S	982	ERR5272272	24506	T	G	0,999926	2021-01-25	United Kingdom
S_1118_H	S	1118	ERR5272272	24914	G	C	1	2021-01-25	United Kingdom
S_1214_G	S	1214	ERR5272272	25202	T	G	0,179245	2021-01-25	United Kingdom
ORF3a_21_N	ORF3a	21	ERR5272272	25455	G	T	1	2021-01-25	United Kingdom
ORF8_27_*	ORF8	27	ERR5272272	27972	C	T	1	2021-01-25	United Kingdom
ORF8_52_I	ORF8	52	ERR5272272	28048	G	T	0,999407	2021-01-25	United Kingdom
ORF8_73_C	ORF8	73	ERR5272272	28111	A	G	0,999917	2021-01-25	United Kingdom
N_3_H	N	3	ERR5272272	28280	G	C	0,999849	2021-01-25	United Kingdom
N_3_V	N	3	ERR5272272	28281	A	T	0,999757	2021-01-25	United Kingdom
N_3_E	N	3	ERR5272272	28282	T	A	0,999214	2021-01-25	United Kingdom
N_203_K	N	203	ERR5272272	28881	G	A	0,999226	2021-01-25	United Kingdom
N_204_R	N	204	ERR5272272	28883	G	C	0,99886	2021-01-25	United Kingdom
N_235_F	N	235	ERR5272272	28977	C	T	0,999203	2021-01-25	United Kingdom
ORF1ab_1001_I	ORF1ab	1001	ERR5272273	3267	C	T	0,99982	2021-01-25	United Kingdom
ORF1ab_1708_D	ORF1ab	1708	ERR5272273	5388	C	A	1	2021-01-25	United Kingdom
ORF1ab_2124_I	ORF1ab	2124	ERR5272273	6636	C	T	0,999338	2021-01-25	United Kingdom
ORF1ab_2230_T	ORF1ab	2230	ERR5272273	6954	T	C	0,99889	2021-01-25	United Kingdom
ORF1ab_3674_NA	ORF1ab	3674	ERR5272273	11287	G	-TCTGGTTTT	0,996244	2021-01-25	United Kingdom
ORF1ab_314_L	ORF1ab	314	ERR5272273	14408	C	T	0,999743	2021-01-25	United Kingdom
S_68_NA	S	68	ERR5272273	21764	A	-TACATG	0,994918	2021-01-25	United Kingdom
S_143_NA	S	143	ERR5272273	21990	T	-TTA	0,998086	2021-01-25	United Kingdom
S_501_Y	S	501	ERR5272273	23063	A	T	0,999659	2021-01-25	United Kingdom
S_570_D	S	570	ERR5272273	23271	C	A	0,999816	2021-01-25	United Kingdom
S_614_G	S	614	ERR5272273	23403	A	G	0,999643	2021-01-25	United Kingdom
S_681_H	S	681	ERR5272273	23604	C	A	1	2021-01-25	United Kingdom
S_716_I	S	716	ERR5272273	23709	C	T	1	2021-01-25	United Kingdom
S_982_A	S	982	ERR5272273	24506	T	G	0,999805	2021-01-25	United Kingdom
S_1118_H	S	1118	ERR5272273	24914	G	C	1	2021-01-25	United Kingdom
S_1214_G	S	1214	ERR5272273	25202	T	G	0,139159	2021-01-25	United Kingdom
ORF8_27_*	ORF8	27	ERR5272273	27972	C	T	0,998811	2021-01-25	United Kingdom
ORF8_52_I	ORF8	52	ERR5272273	28048	G	T	1	2021-01-25	United Kingdom
ORF8_73_C	ORF8	73	ERR5272273	28111	A	G	0,999675	2021-01-25	United Kingdom
N_3_H	N	3	ERR5272273	28280	G	C	1	2021-01-25	United Kingdom
N_3_V	N	3	ERR5272273	28281	A	T	0,999796	2021-01-25	United Kingdom
N_3_E	N	3	ERR5272273	28282	T	A	0,999865	2021-01-25	United Kingdom
N_203_K	N	203	ERR5272273	28881	G	A	0,997744	2021-01-25	United Kingdom
N_204_R	N	204	ERR5272273	28883	G	C	0,999855	2021-01-25	United Kingdom
N_235_F	N	235	ERR5272273	28977	C	T	0,999343	2021-01-25	United Kingdom
ORF1ab_276_S	ORF1ab	276	ERR5272274	1091	C	T	0,052901	2021-01-25	United Kingdom
ORF1ab_730_F	ORF1ab	730	ERR5272274	2453	C	T	1	2021-01-25	United Kingdom
ORF1ab_752_S	ORF1ab	752	ERR5272274	2520	T	C	0,0640244	2021-01-25	United Kingdom
ORF1ab_850_N	ORF1ab	850	ERR5272274	2813	G	A	0,0805271	2021-01-25	United Kingdom
ORF1ab_1001_I	ORF1ab	1001	ERR5272274	3267	C	T	1	2021-01-25	United Kingdom
ORF1ab_2105_F	ORF1ab	2105	ERR5272274	6578	C	T	1	2021-01-25	United Kingdom
ORF1ab_2230_T	ORF1ab	2230	ERR5272274	6954	T	C	1	2021-01-25	United Kingdom
ORF1ab_2880_NA	ORF1ab	2880	ERR5272274	8905	C	+T	0,160584	2021-01-25	United Kingdom
ORF1ab_3104_A	ORF1ab	3104	ERR5272274	9576	T	C	0,056962	2021-01-25	United Kingdom
ORF1ab_3480_S	ORF1ab	3480	ERR5272274	10705	G	T	0,0653595	2021-01-25	United Kingdom
ORF1ab_3674_NA	ORF1ab	3674	ERR5272274	11287	G	-TCTGGTTTT	0,999754	2021-01-25	United Kingdom
ORF1ab_3923_V	ORF1ab	3923	ERR5272274	12033	G	T	0,076601	2021-01-25	United Kingdom
ORF1ab_4326_NA	ORF1ab	4326	ERR5272274	13241	T	-G	0,0678818	2021-01-25	United Kingdom
ORF1ab_314_L	ORF1ab	314	ERR5272274	14408	C	T	1	2021-01-25	United Kingdom
ORF1ab_1099_F	ORF1ab	1099	ERR5272274	16762	C	T	0,999145	2021-01-25	United Kingdom
ORF1ab_2172_NA	ORF1ab	2172	ERR5272274	19983	C	+T	0,08867	2021-01-25	United Kingdom
S_68_NA	S	68	ERR5272274	21764	A	-TACATG	0,996266	2021-01-25	United Kingdom
S_143_NA	S	143	ERR5272274	21990	T	-TTA	0,999392	2021-01-25	United Kingdom
S_501_Y	S	501	ERR5272274	23063	A	T	1	2021-01-25	United Kingdom
S_570_D	S	570	ERR5272274	23271	C	A	1	2021-01-25	United Kingdom
S_614_G	S	614	ERR5272274	23403	A	G	1	2021-01-25	United Kingdom
S_681_H	S	681	ERR5272274	23604	C	A	0,999054	2021-01-25	United Kingdom
S_716_I	S	716	ERR5272274	23709	C	T	1	2021-01-25	United Kingdom
S_932_NA	S	932	ERR5272274	24358	C	+A	0,0534759	2021-01-25	United Kingdom
S_982_A	S	982	ERR5272274	24506	T	G	1	2021-01-25	United Kingdom
S_1044_R	S	1044	ERR5272274	24692	G	A	0,0736486	2021-01-25	United Kingdom
S_1118_H	S	1118	ERR5272274	24914	G	C	0,999724	2021-01-25	United Kingdom
S_1214_G	S	1214	ERR5272274	25202	T	G	0,167689	2021-01-25	United Kingdom
E_30_I	E	30	ERR5272274	26333	C	T	1	2021-01-25	United Kingdom
ORF8_27_*	ORF8	27	ERR5272274	27972	C	T	1	2021-01-25	United Kingdom
ORF8_35_Y	ORF8	35	ERR5272274	27996	G	T	1	2021-01-25	United Kingdom
ORF8_52_I	ORF8	52	ERR5272274	28048	G	T	1	2021-01-25	United Kingdom
ORF8_73_C	ORF8	73	ERR5272274	28111	A	G	0,99977	2021-01-25	United Kingdom
N_3_H	N	3	ERR5272274	28280	G	C	1	2021-01-25	United Kingdom
N_3_V	N	3	ERR5272274	28281	A	T	0,999848	2021-01-25	United Kingdom
N_3_E	N	3	ERR5272274	28282	T	A	0,999798	2021-01-25	United Kingdom
N_203_K	N	203	ERR5272274	28881	G	A	1	2021-01-25	United Kingdom
N_204_R	N	204	ERR5272274	28883	G	C	1	2021-01-25	United Kingdom
N_235_F	N	235	ERR5272274	28977	C	T	1	2021-01-25	United Kingdom
ORF1ab_1001_I	ORF1ab	1001	ERR5272276	3267	C	T	0,999254	2021-01-25	United Kingdom
ORF1ab_1567_A	ORF1ab	1567	ERR5272276	4964	A	G	0,998109	2021-01-25	United Kingdom
ORF1ab_1708_D	ORF1ab	1708	ERR5272276	5388	C	A	1	2021-01-25	United Kingdom
ORF1ab_2230_T	ORF1ab	2230	ERR5272276	6954	T	C	0,999646	2021-01-25	United Kingdom
ORF1ab_3674_NA	ORF1ab	3674	ERR5272276	11287	G	-TCTGGTTTT	0,98983	2021-01-25	United Kingdom
ORF1ab_3966_R	ORF1ab	3966	ERR5272276	12162	A	G	0,999409	2021-01-25	United Kingdom
ORF1ab_314_L	ORF1ab	314	ERR5272276	14408	C	T	0,999865	2021-01-25	United Kingdom
ORF1ab_1383_R	ORF1ab	1383	ERR5272276	17615	A	G	0,998309	2021-01-25	United Kingdom
S_68_NA	S	68	ERR5272276	21764	A	-TACATG	0,995636	2021-01-25	United Kingdom
S_143_NA	S	143	ERR5272276	21990	T	-TTA	0,992948	2021-01-25	United Kingdom
S_501_Y	S	501	ERR5272276	23063	A	T	0,999826	2021-01-25	United Kingdom
S_570_D	S	570	ERR5272276	23271	C	A	0,999479	2021-01-25	United Kingdom
S_614_G	S	614	ERR5272276	23403	A	G	0,998911	2021-01-25	United Kingdom
S_681_H	S	681	ERR5272276	23604	C	A	0,998403	2021-01-25	United Kingdom
S_716_I	S	716	ERR5272276	23709	C	T	0,999213	2021-01-25	United Kingdom
S_982_A	S	982	ERR5272276	24506	T	G	0,999918	2021-01-25	United Kingdom
S_1118_H	S	1118	ERR5272276	24914	G	C	1	2021-01-25	United Kingdom
S_1214_G	S	1214	ERR5272276	25202	T	G	0,129319	2021-01-25	United Kingdom
ORF8_27_*	ORF8	27	ERR5272276	27972	C	T	1	2021-01-25	United Kingdom
ORF8_52_I	ORF8	52	ERR5272276	28048	G	T	0,999715	2021-01-25	United Kingdom
ORF8_73_C	ORF8	73	ERR5272276	28111	A	G	0,999818	2021-01-25	United Kingdom
N_3_H	N	3	ERR5272276	28280	G	C	0,999367	2021-01-25	United Kingdom
N_3_V	N	3	ERR5272276	28281	A	T	0,99993	2021-01-25	United Kingdom
N_3_E	N	3	ERR5272276	28282	T	A	0,999683	2021-01-25	United Kingdom
N_203_K	N	203	ERR5272276	28881	G	A	0,998155	2021-01-25	United Kingdom
N_204_R	N	204	ERR5272276	28883	G	C	1	2021-01-25	United Kingdom
N_235_F	N	235	ERR5272276	28977	C	T	1	2021-01-25	United Kingdom
ORF1ab_971_L	ORF1ab	971	ERR5272277	3177	C	T	0,999171	2021-01-25	United Kingdom
ORF1ab_1001_I	ORF1ab	1001	ERR5272277	3267	C	T	1	2021-01-25	United Kingdom
ORF1ab_1708_D	ORF1ab	1708	ERR5272277	5388	C	A	1	2021-01-25	United Kingdom
ORF1ab_2183_I	ORF1ab	2183	ERR5272277	6813	C	T	1	2021-01-25	United Kingdom
ORF1ab_2230_T	ORF1ab	2230	ERR5272277	6954	T	C	0,99943	2021-01-25	United Kingdom
ORF1ab_3603_NA	ORF1ab	3603	ERR5272277	11074	C	+T	0,0520705	2021-01-25	United Kingdom
ORF1ab_3674_NA	ORF1ab	3674	ERR5272277	11287	G	-TCTGGTTTT	0,999547	2021-01-25	United Kingdom
ORF1ab_4112_NA	ORF1ab	4112	ERR5272277	12599	A	-GTG	1	2021-01-25	United Kingdom
ORF1ab_314_L	ORF1ab	314	ERR5272277	14408	C	T	0,999128	2021-01-25	United Kingdom
S_68_NA	S	68	ERR5272277	21764	A	-TACATG	0,998355	2021-01-25	United Kingdom
S_143_NA	S	143	ERR5272277	21990	T	-TTA	0,998396	2021-01-25	United Kingdom
S_501_Y	S	501	ERR5272277	23063	A	T	0,999493	2021-01-25	United Kingdom
S_570_D	S	570	ERR5272277	23271	C	A	1	2021-01-25	United Kingdom
S_614_G	S	614	ERR5272277	23403	A	G	0,999777	2021-01-25	United Kingdom
S_681_H	S	681	ERR5272277	23604	C	A	1	2021-01-25	United Kingdom
S_716_I	S	716	ERR5272277	23709	C	T	1	2021-01-25	United Kingdom
S_982_A	S	982	ERR5272277	24506	T	G	1	2021-01-25	United Kingdom
S_1118_H	S	1118	ERR5272277	24914	G	C	0,999743	2021-01-25	United Kingdom
S_1214_G	S	1214	ERR5272277	25202	T	G	0,154412	2021-01-25	United Kingdom
ORF8_27_*	ORF8	27	ERR5272277	27972	C	T	0,998077	2021-01-25	United Kingdom
ORF8_52_I	ORF8	52	ERR5272277	28048	G	T	0,998106	2021-01-25	United Kingdom
ORF8_73_C	ORF8	73	ERR5272277	28111	A	G	0,999572	2021-01-25	United Kingdom
N_3_H	N	3	ERR5272277	28280	G	C	0,999903	2021-01-25	United Kingdom
N_3_V	N	3	ERR5272277	28281	A	T	0,999806	2021-01-25	United Kingdom
N_3_E	N	3	ERR5272277	28282	T	A	0,999903	2021-01-25	United Kingdom
N_203_K	N	203	ERR5272277	28881	G	A	0,996324	2021-01-25	United Kingdom
N_204_R	N	204	ERR5272277	28883	G	C	1	2021-01-25	United Kingdom
N_234_NA	N	234	ERR5272277	28975	G	-TCTGGTA	0,0618337	2021-01-25	United Kingdom
N_235_F	N	235	ERR5272277	28977	C	T	1	2021-01-25	United Kingdom
ORF1ab_1001_I	ORF1ab	1001	ERR5272279	3267	C	T	0,999806	2021-01-25	United Kingdom
ORF1ab_1708_D	ORF1ab	1708	ERR5272279	5388	C	A	0,999605	2021-01-25	United Kingdom
ORF1ab_2230_T	ORF1ab	2230	ERR5272279	6954	T	C	0,99971	2021-01-25	United Kingdom
ORF1ab_2780_L	ORF1ab	2780	ERR5272279	8603	T	C	0,999436	2021-01-25	United Kingdom
ORF1ab_3674_NA	ORF1ab	3674	ERR5272279	11287	G	-TCTGGTTTT	0,998503	2021-01-25	United Kingdom
ORF1ab_314_L	ORF1ab	314	ERR5272279	14408	C	T	0,999804	2021-01-25	United Kingdom
ORF1ab_1383_R	ORF1ab	1383	ERR5272279	17615	A	G	0,999831	2021-01-25	United Kingdom
S_68_NA	S	68	ERR5272279	21764	A	-TACATG	0,998337	2021-01-25	United Kingdom
S_143_NA	S	143	ERR5272279	21990	T	-TTA	0,99804	2021-01-25	United Kingdom
S_272_L	S	272	ERR5272279	22377	C	T	0,999833	2021-01-25	United Kingdom
S_501_Y	S	501	ERR5272279	23063	A	T	0,998892	2021-01-25	United Kingdom
S_570_D	S	570	ERR5272279	23271	C	A	0,999818	2021-01-25	United Kingdom
S_614_G	S	614	ERR5272279	23403	A	G	0,999893	2021-01-25	United Kingdom
S_681_H	S	681	ERR5272279	23604	C	A	1	2021-01-25	United Kingdom
S_716_I	S	716	ERR5272279	23709	C	T	1	2021-01-25	United Kingdom
S_982_A	S	982	ERR5272279	24506	T	G	0,999606	2021-01-25	United Kingdom
S_1118_H	S	1118	ERR5272279	24914	G	C	1	2021-01-25	United Kingdom
ORF3a_15_F	ORF3a	15	ERR5272279	25437	G	T	0,999868	2021-01-25	United Kingdom
ORF7a_121_*	ORF7a	121	ERR5272279	27754	G	T	1	2021-01-25	United Kingdom
ORF8_27_*	ORF8	27	ERR5272279	27972	C	T	0,999099	2021-01-25	United Kingdom
ORF8_52_I	ORF8	52	ERR5272279	28048	G	T	1	2021-01-25	United Kingdom
ORF8_73_C	ORF8	73	ERR5272279	28111	A	G	0,999692	2021-01-25	United Kingdom
N_3_H	N	3	ERR5272279	28280	G	C	0,999965	2021-01-25	United Kingdom
N_3_V	N	3	ERR5272279	28281	A	T	0,999723	2021-01-25	United Kingdom
N_3_E	N	3	ERR5272279	28282	T	A	0,999758	2021-01-25	United Kingdom
N_203_K	N	203	ERR5272279	28881	G	A	0,998107	2021-01-25	United Kingdom
N_204_R	N	204	ERR5272279	28883	G	C	0,999714	2021-01-25	United Kingdom
N_235_F	N	235	ERR5272279	28977	C	T	0,999778	2021-01-25	United Kingdom
ORF1ab_92_F	ORF1ab	92	ERR5272280	539	C	T	0,999228	2021-01-25	United Kingdom
ORF1ab_1001_I	ORF1ab	1001	ERR5272280	3267	C	T	0,999906	2021-01-25	United Kingdom
ORF1ab_1708_D	ORF1ab	1708	ERR5272280	5388	C	A	1	2021-01-25	United Kingdom
ORF1ab_2230_T	ORF1ab	2230	ERR5272280	6954	T	C	0,999063	2021-01-25	United Kingdom
ORF1ab_3674_NA	ORF1ab	3674	ERR5272280	11287	G	-TCTGGTTTT	0,999376	2021-01-25	United Kingdom
ORF1ab_314_L	ORF1ab	314	ERR5272280	14408	C	T	0,998818	2021-01-25	United Kingdom
ORF1ab_1383_R	ORF1ab	1383	ERR5272280	17615	A	G	0,999668	2021-01-25	United Kingdom
S_68_NA	S	68	ERR5272280	21764	A	-TACATG	0,996641	2021-01-25	United Kingdom
S_143_NA	S	143	ERR5272280	21990	T	-TTA	0,997796	2021-01-25	United Kingdom
S_501_Y	S	501	ERR5272280	23063	A	T	0,999398	2021-01-25	United Kingdom
S_570_D	S	570	ERR5272280	23271	C	A	0,999869	2021-01-25	United Kingdom
S_614_G	S	614	ERR5272280	23403	A	G	0,999871	2021-01-25	United Kingdom
S_681_H	S	681	ERR5272280	23604	C	A	0,999834	2021-01-25	United Kingdom
S_716_I	S	716	ERR5272280	23709	C	T	0,999671	2021-01-25	United Kingdom
S_982_A	S	982	ERR5272280	24506	T	G	0,999836	2021-01-25	United Kingdom
S_1118_H	S	1118	ERR5272280	24914	G	C	0,999661	2021-01-25	United Kingdom
S_1214_G	S	1214	ERR5272280	25202	T	G	0,15338	2021-01-25	United Kingdom
ORF8_27_*	ORF8	27	ERR5272280	27972	C	T	0,999336	2021-01-25	United Kingdom
ORF8_52_I	ORF8	52	ERR5272280	28048	G	T	1	2021-01-25	United Kingdom
ORF8_73_C	ORF8	73	ERR5272280	28111	A	G	0,999714	2021-01-25	United Kingdom
N_3_H	N	3	ERR5272280	28280	G	C	0,999659	2021-01-25	United Kingdom
N_3_V	N	3	ERR5272280	28281	A	T	0,999715	2021-01-25	United Kingdom
N_3_E	N	3	ERR5272280	28282	T	A	0,999658	2021-01-25	United Kingdom
N_203_K	N	203	ERR5272280	28881	G	A	0,99774	2021-01-25	United Kingdom
N_204_R	N	204	ERR5272280	28883	G	C	0,999827	2021-01-25	United Kingdom
N_235_F	N	235	ERR5272280	28977	C	T	0,999708	2021-01-25	United Kingdom
ORF1ab_1001_I	ORF1ab	1001	ERR5272281	3267	C	T	0,999896	2021-01-25	United Kingdom
ORF1ab_1708_D	ORF1ab	1708	ERR5272281	5388	C	A	1	2021-01-25	United Kingdom
ORF1ab_2230_T	ORF1ab	2230	ERR5272281	6954	T	C	0,999342	2021-01-25	United Kingdom
ORF1ab_2780_L	ORF1ab	2780	ERR5272281	8603	T	C	0,997371	2021-01-25	United Kingdom
ORF1ab_3674_NA	ORF1ab	3674	ERR5272281	11287	G	-TCTGGTTTT	0,997796	2021-01-25	United Kingdom
ORF1ab_314_L	ORF1ab	314	ERR5272281	14408	C	T	0,999428	2021-01-25	United Kingdom
ORF1ab_1383_R	ORF1ab	1383	ERR5272281	17615	A	G	0,999565	2021-01-25	United Kingdom
S_68_NA	S	68	ERR5272281	21764	A	-TACATG	0,996982	2021-01-25	United Kingdom
S_95_I	S	95	ERR5272281	21846	C	T	0,0624375	2021-01-25	United Kingdom
S_143_NA	S	143	ERR5272281	21990	T	-TTA	0,998421	2021-01-25	United Kingdom
S_501_Y	S	501	ERR5272281	23063	A	T	0,998326	2021-01-25	United Kingdom
S_570_D	S	570	ERR5272281	23271	C	A	0,999781	2021-01-25	United Kingdom
S_614_G	S	614	ERR5272281	23403	A	G	0,999757	2021-01-25	United Kingdom
S_681_H	S	681	ERR5272281	23604	C	A	1	2021-01-25	United Kingdom
S_716_I	S	716	ERR5272281	23709	C	T	0,999624	2021-01-25	United Kingdom
S_982_A	S	982	ERR5272281	24506	T	G	0,999885	2021-01-25	United Kingdom
S_1118_H	S	1118	ERR5272281	24914	G	C	1	2021-01-25	United Kingdom
S_1214_G	S	1214	ERR5272281	25202	T	G	0,182313	2021-01-25	United Kingdom
ORF3a_15_F	ORF3a	15	ERR5272281	25437	G	T	0,999672	2021-01-25	United Kingdom
ORF8_27_*	ORF8	27	ERR5272281	27972	C	T	0,999431	2021-01-25	United Kingdom
ORF8_52_I	ORF8	52	ERR5272281	28048	G	T	0,999705	2021-01-25	United Kingdom
ORF8_73_C	ORF8	73	ERR5272281	28111	A	G	0,999821	2021-01-25	United Kingdom
N_3_H	N	3	ERR5272281	28280	G	C	1	2021-01-25	United Kingdom
N_3_V	N	3	ERR5272281	28281	A	T	0,999836	2021-01-25	United Kingdom
N_3_E	N	3	ERR5272281	28282	T	A	0,999804	2021-01-25	United Kingdom
N_203_K	N	203	ERR5272281	28881	G	A	0,991341	2021-01-25	United Kingdom
N_204_R	N	204	ERR5272281	28883	G	C	0,999643	2021-01-25	United Kingdom
N_235_F	N	235	ERR5272281	28977	C	T	0,999398	2021-01-25	United Kingdom
ORF1ab_591_V	ORF1ab	591	ERR5272282	2037	C	T	0,999851	2021-01-25	United Kingdom
ORF1ab_1001_I	ORF1ab	1001	ERR5272282	3267	C	T	0,999954	2021-01-25	United Kingdom
ORF1ab_1708_D	ORF1ab	1708	ERR5272282	5388	C	A	1	2021-01-25	United Kingdom
ORF1ab_2230_T	ORF1ab	2230	ERR5272282	6954	T	C	0,999523	2021-01-25	United Kingdom
ORF1ab_3674_NA	ORF1ab	3674	ERR5272282	11287	G	-TCTGGTTTT	0,997878	2021-01-25	United Kingdom
ORF1ab_144_Y	ORF1ab	144	ERR5272282	13897	G	T	0,999096	2021-01-25	United Kingdom
ORF1ab_314_L	ORF1ab	314	ERR5272282	14408	C	T	1	2021-01-25	United Kingdom
ORF1ab_2321_L	ORF1ab	2321	ERR5272282	20429	C	T	0,99985	2021-01-25	United Kingdom
S_68_NA	S	68	ERR5272282	21764	A	-TACATG	0,997389	2021-01-25	United Kingdom
S_143_NA	S	143	ERR5272282	21990	T	-TTA	0,99817	2021-01-25	United Kingdom
S_501_Y	S	501	ERR5272282	23063	A	T	0,999502	2021-01-25	United Kingdom
S_570_D	S	570	ERR5272282	23271	C	A	0,999741	2021-01-25	United Kingdom
S_614_G	S	614	ERR5272282	23403	A	G	0,99982	2021-01-25	United Kingdom
S_681_H	S	681	ERR5272282	23604	C	A	1	2021-01-25	United Kingdom
S_716_I	S	716	ERR5272282	23709	C	T	0,999676	2021-01-25	United Kingdom
S_982_A	S	982	ERR5272282	24506	T	G	0,999848	2021-01-25	United Kingdom
S_1118_H	S	1118	ERR5272282	24914	G	C	0,99955	2021-01-25	United Kingdom
S_1214_G	S	1214	ERR5272282	25202	T	G	0,135169	2021-01-25	United Kingdom
ORF7a_37_F	ORF7a	37	ERR5272282	27503	C	T	0,0581256	2021-01-25	United Kingdom
ORF8_27_*	ORF8	27	ERR5272282	27972	C	T	0,999511	2021-01-25	United Kingdom
ORF8_52_I	ORF8	52	ERR5272282	28048	G	T	0,999021	2021-01-25	United Kingdom
ORF8_68_*	ORF8	68	ERR5272282	28095	A	T	0,994949	2021-01-25	United Kingdom
ORF8_73_C	ORF8	73	ERR5272282	28111	A	G	0,999717	2021-01-25	United Kingdom
N_3_H	N	3	ERR5272282	28280	G	C	0,999855	2021-01-25	United Kingdom
N_3_V	N	3	ERR5272282	28281	A	T	0,999818	2021-01-25	United Kingdom
N_3_E	N	3	ERR5272282	28282	T	A	0,999819	2021-01-25	United Kingdom
N_203_K	N	203	ERR5272282	28881	G	A	0,996598	2021-01-25	United Kingdom
N_204_R	N	204	ERR5272282	28883	G	C	0,999903	2021-01-25	United Kingdom
N_235_F	N	235	ERR5272282	28977	C	T	0,999766	2021-01-25	United Kingdom
ORF1ab_591_V	ORF1ab	591	ERR5272283	2037	C	T	0,999814	2021-01-25	United Kingdom
ORF1ab_1001_I	ORF1ab	1001	ERR5272283	3267	C	T	1	2021-01-25	United Kingdom
ORF1ab_1708_D	ORF1ab	1708	ERR5272283	5388	C	A	1	2021-01-25	United Kingdom
ORF1ab_2230_T	ORF1ab	2230	ERR5272283	6954	T	C	0,999558	2021-01-25	United Kingdom
ORF1ab_3674_NA	ORF1ab	3674	ERR5272283	11287	G	-TCTGGTTTT	0,998804	2021-01-25	United Kingdom
ORF1ab_144_Y	ORF1ab	144	ERR5272283	13897	G	T	1	2021-01-25	United Kingdom
ORF1ab_314_L	ORF1ab	314	ERR5272283	14408	C	T	0,999713	2021-01-25	United Kingdom
ORF1ab_2321_L	ORF1ab	2321	ERR5272283	20429	C	T	0,998978	2021-01-25	United Kingdom
S_68_NA	S	68	ERR5272283	21764	A	-TACATG	0,998545	2021-01-25	United Kingdom
S_143_NA	S	143	ERR5272283	21990	T	-TTA	0,997725	2021-01-25	United Kingdom
S_501_Y	S	501	ERR5272283	23063	A	T	0,999615	2021-01-25	United Kingdom
S_570_D	S	570	ERR5272283	23271	C	A	0,99984	2021-01-25	United Kingdom
S_614_G	S	614	ERR5272283	23403	A	G	0,99975	2021-01-25	United Kingdom
S_681_H	S	681	ERR5272283	23604	C	A	0,999844	2021-01-25	United Kingdom
S_716_I	S	716	ERR5272283	23709	C	T	0,999691	2021-01-25	United Kingdom
S_982_A	S	982	ERR5272283	24506	T	G	0,999713	2021-01-25	United Kingdom
S_1118_H	S	1118	ERR5272283	24914	G	C	0,999854	2021-01-25	United Kingdom
S_1214_G	S	1214	ERR5272283	25202	T	G	0,193968	2021-01-25	United Kingdom
ORF8_27_*	ORF8	27	ERR5272283	27972	C	T	1	2021-01-25	United Kingdom
ORF8_52_I	ORF8	52	ERR5272283	28048	G	T	0,999737	2021-01-25	United Kingdom
ORF8_68_*	ORF8	68	ERR5272283	28095	A	T	0,998179	2021-01-25	United Kingdom
ORF8_73_C	ORF8	73	ERR5272283	28111	A	G	0,999857	2021-01-25	United Kingdom
N_3_H	N	3	ERR5272283	28280	G	C	1	2021-01-25	United Kingdom
N_3_V	N	3	ERR5272283	28281	A	T	0,99979	2021-01-25	United Kingdom
N_3_E	N	3	ERR5272283	28282	T	A	0,99955	2021-01-25	United Kingdom
N_203_K	N	203	ERR5272283	28881	G	A	0,997288	2021-01-25	United Kingdom
N_204_R	N	204	ERR5272283	28883	G	C	0,999707	2021-01-25	United Kingdom
N_235_F	N	235	ERR5272283	28977	C	T	0,999836	2021-01-25	United Kingdom
ORF1ab_760_I	ORF1ab	760	ERR5272284	2544	C	T	0,998647	2021-01-25	United Kingdom
ORF1ab_1001_I	ORF1ab	1001	ERR5272284	3267	C	T	1	2021-01-25	United Kingdom
ORF1ab_2144_NA	ORF1ab	2144	ERR5272284	6696	C	+T	0,060241	2021-01-25	United Kingdom
ORF1ab_2230_T	ORF1ab	2230	ERR5272284	6954	T	C	1	2021-01-25	United Kingdom
ORF1ab_3674_NA	ORF1ab	3674	ERR5272284	11287	G	-TCTGGTTTT	0,999611	2021-01-25	United Kingdom
ORF1ab_3833_I	ORF1ab	3833	ERR5272284	11763	A	T	0,0845905	2021-01-25	United Kingdom
ORF1ab_314_L	ORF1ab	314	ERR5272284	14408	C	T	1	2021-01-25	United Kingdom
S_68_NA	S	68	ERR5272284	21764	A	-TACATG	0,999055	2021-01-25	United Kingdom
S_143_NA	S	143	ERR5272284	21990	T	-TTA	0,999536	2021-01-25	United Kingdom
S_501_Y	S	501	ERR5272284	23063	A	T	1	2021-01-25	United Kingdom
S_570_D	S	570	ERR5272284	23271	C	A	0,999865	2021-01-25	United Kingdom
S_614_G	S	614	ERR5272284	23403	A	G	0,999868	2021-01-25	United Kingdom
S_681_H	S	681	ERR5272284	23604	C	A	1	2021-01-25	United Kingdom
S_711_P	S	711	ERR5272284	23693	T	C	0,0596708	2021-01-25	United Kingdom
S_716_I	S	716	ERR5272284	23709	C	T	1	2021-01-25	United Kingdom
S_775_NA	S	775	ERR5272284	23887	C	-A	0,0804598	2021-01-25	United Kingdom
S_982_A	S	982	ERR5272284	24506	T	G	0,999368	2021-01-25	United Kingdom
S_1118_H	S	1118	ERR5272284	24914	G	C	1	2021-01-25	United Kingdom
S_1214_G	S	1214	ERR5272284	25202	T	G	0,127349	2021-01-25	United Kingdom
ORF3a_162_I	ORF3a	162	ERR5272284	25877	G	T	0,0522876	2021-01-25	United Kingdom
ORF7a_81_L	ORF7a	81	ERR5272284	27635	C	T	1	2021-01-25	United Kingdom
ORF8_27_*	ORF8	27	ERR5272284	27972	C	T	1	2021-01-25	United Kingdom
ORF8_52_I	ORF8	52	ERR5272284	28048	G	T	1	2021-01-25	United Kingdom
ORF8_68_*	ORF8	68	ERR5272284	28095	A	T	0,992832	2021-01-25	United Kingdom
ORF8_73_C	ORF8	73	ERR5272284	28111	A	G	0,999737	2021-01-25	United Kingdom
N_3_H	N	3	ERR5272284	28280	G	C	0,999919	2021-01-25	United Kingdom
N_3_V	N	3	ERR5272284	28281	A	T	0,999838	2021-01-25	United Kingdom
N_3_E	N	3	ERR5272284	28282	T	A	0,999839	2021-01-25	United Kingdom
N_203_K	N	203	ERR5272284	28881	G	A	1	2021-01-25	United Kingdom
N_204_R	N	204	ERR5272284	28883	G	C	1	2021-01-25	United Kingdom
N_235_F	N	235	ERR5272284	28977	C	T	1	2021-01-25	United Kingdom
ORF1ab_1001_I	ORF1ab	1001	ERR5272285	3267	C	T	1	2021-01-25	United Kingdom
ORF1ab_1708_D	ORF1ab	1708	ERR5272285	5388	C	A	1	2021-01-25	United Kingdom
ORF1ab_2230_T	ORF1ab	2230	ERR5272285	6954	T	C	0,999504	2021-01-25	United Kingdom
ORF1ab_3674_NA	ORF1ab	3674	ERR5272285	11287	G	-TCTGGTTTT	0,999301	2021-01-25	United Kingdom
ORF1ab_3966_R	ORF1ab	3966	ERR5272285	12162	A	G	0,999664	2021-01-25	United Kingdom
ORF1ab_314_L	ORF1ab	314	ERR5272285	14408	C	T	1	2021-01-25	United Kingdom
ORF1ab_1383_R	ORF1ab	1383	ERR5272285	17615	A	G	1	2021-01-25	United Kingdom
ORF1ab_1526_NA	ORF1ab	1526	ERR5272285	18043	G	+A	0,0502793	2021-01-25	United Kingdom
ORF1ab_1656_NA	ORF1ab	1656	ERR5272285	18434	A	+T	0,0568583	2021-01-25	United Kingdom
S_68_NA	S	68	ERR5272285	21764	A	-TACATG	0,998633	2021-01-25	United Kingdom
S_143_NA	S	143	ERR5272285	21990	T	-TTA	0,99822	2021-01-25	United Kingdom
S_143_NA	S	143	ERR5272285	21991	T	-TA	0,0695077	2021-01-25	United Kingdom
S_272_L	S	272	ERR5272285	22377	C	T	1	2021-01-25	United Kingdom
S_501_Y	S	501	ERR5272285	23063	A	T	1	2021-01-25	United Kingdom
S_570_D	S	570	ERR5272285	23271	C	A	1	2021-01-25	United Kingdom
S_614_G	S	614	ERR5272285	23403	A	G	0,999909	2021-01-25	United Kingdom
S_681_H	S	681	ERR5272285	23604	C	A	0,999174	2021-01-25	United Kingdom
S_716_I	S	716	ERR5272285	23709	C	T	1	2021-01-25	United Kingdom
S_982_A	S	982	ERR5272285	24506	T	G	1	2021-01-25	United Kingdom
S_1118_H	S	1118	ERR5272285	24914	G	C	1	2021-01-25	United Kingdom
S_1214_G	S	1214	ERR5272285	25202	T	G	0,165605	2021-01-25	United Kingdom
ORF3a_12_NA	ORF3a	12	ERR5272285	25428	T	-GTAACTTTG	0,0878502	2021-01-25	United Kingdom
ORF7a_27_I	ORF7a	27	ERR5272285	27473	C	T	1	2021-01-25	United Kingdom
ORF8_27_*	ORF8	27	ERR5272285	27972	C	T	1	2021-01-25	United Kingdom
ORF8_52_I	ORF8	52	ERR5272285	28048	G	T	1	2021-01-25	United Kingdom
ORF8_73_C	ORF8	73	ERR5272285	28111	A	G	0,999926	2021-01-25	United Kingdom
N_3_H	N	3	ERR5272285	28280	G	C	0,999866	2021-01-25	United Kingdom
N_3_V	N	3	ERR5272285	28281	A	T	0,999866	2021-01-25	United Kingdom
N_3_E	N	3	ERR5272285	28282	T	A	0,999799	2021-01-25	United Kingdom
N_203_K	N	203	ERR5272285	28881	G	A	0,99686	2021-01-25	United Kingdom
N_204_R	N	204	ERR5272285	28883	G	C	1	2021-01-25	United Kingdom
N_235_F	N	235	ERR5272285	28977	C	T	1	2021-01-25	United Kingdom
ORF1ab_730_F	ORF1ab	730	ERR5272287	2453	C	T	0,997836	2021-01-25	United Kingdom
ORF1ab_944_L	ORF1ab	944	ERR5272287	3096	C	T	1	2021-01-25	United Kingdom
ORF1ab_1001_I	ORF1ab	1001	ERR5272287	3267	C	T	0,999951	2021-01-25	United Kingdom
ORF1ab_1708_D	ORF1ab	1708	ERR5272287	5388	C	A	1	2021-01-25	United Kingdom
ORF1ab_1977_L	ORF1ab	1977	ERR5272287	6195	C	T	0,99962	2021-01-25	United Kingdom
ORF1ab_2230_T	ORF1ab	2230	ERR5272287	6954	T	C	0,999565	2021-01-25	United Kingdom
ORF1ab_3674_NA	ORF1ab	3674	ERR5272287	11287	G	-TCTGGTTTT	0,997236	2021-01-25	United Kingdom
ORF1ab_314_L	ORF1ab	314	ERR5272287	14408	C	T	0,999489	2021-01-25	United Kingdom
S_68_NA	S	68	ERR5272287	21764	A	-TACATG	0,997971	2021-01-25	United Kingdom
S_143_NA	S	143	ERR5272287	21990	T	-TTA	0,998631	2021-01-25	United Kingdom
S_501_Y	S	501	ERR5272287	23063	A	T	0,999802	2021-01-25	United Kingdom
S_552_F	S	552	ERR5272287	23216	C	T	0,0600746	2021-01-25	United Kingdom
S_570_D	S	570	ERR5272287	23271	C	A	0,999787	2021-01-25	United Kingdom
S_614_G	S	614	ERR5272287	23403	A	G	0,999791	2021-01-25	United Kingdom
S_681_H	S	681	ERR5272287	23604	C	A	0,999664	2021-01-25	United Kingdom
S_716_I	S	716	ERR5272287	23709	C	T	0,999833	2021-01-25	United Kingdom
S_982_A	S	982	ERR5272287	24506	T	G	1	2021-01-25	United Kingdom
S_1118_H	S	1118	ERR5272287	24914	G	C	1	2021-01-25	United Kingdom
S_1214_G	S	1214	ERR5272287	25202	T	G	0,0620242	2021-01-25	United Kingdom
ORF8_27_*	ORF8	27	ERR5272287	27972	C	T	1	2021-01-25	United Kingdom
ORF8_52_I	ORF8	52	ERR5272287	28048	G	T	0,999459	2021-01-25	United Kingdom
ORF8_73_C	ORF8	73	ERR5272287	28111	A	G	0,999775	2021-01-25	United Kingdom
N_3_H	N	3	ERR5272287	28280	G	C	0,999869	2021-01-25	United Kingdom
N_3_V	N	3	ERR5272287	28281	A	T	0,999868	2021-01-25	United Kingdom
N_3_E	N	3	ERR5272287	28282	T	A	0,999934	2021-01-25	United Kingdom
N_203_K	N	203	ERR5272287	28881	G	A	0,998346	2021-01-25	United Kingdom
N_204_R	N	204	ERR5272287	28883	G	C	1	2021-01-25	United Kingdom
N_235_F	N	235	ERR5272287	28977	C	T	1	2021-01-25	United Kingdom
ORF1ab_730_F	ORF1ab	730	ERR5272289	2453	C	T	0,998724	2021-01-25	United Kingdom
ORF1ab_944_L	ORF1ab	944	ERR5272289	3096	C	T	1	2021-01-25	United Kingdom
ORF1ab_1001_I	ORF1ab	1001	ERR5272289	3267	C	T	0,999867	2021-01-25	United Kingdom
ORF1ab_1708_D	ORF1ab	1708	ERR5272289	5388	C	A	1	2021-01-25	United Kingdom
ORF1ab_2230_T	ORF1ab	2230	ERR5272289	6954	T	C	0,999593	2021-01-25	United Kingdom
ORF1ab_3674_NA	ORF1ab	3674	ERR5272289	11287	G	-TCTGGTTTT	0,995343	2021-01-25	United Kingdom
ORF1ab_314_L	ORF1ab	314	ERR5272289	14408	C	T	0,999781	2021-01-25	United Kingdom
ORF1ab_710_C	ORF1ab	710	ERR5272289	15596	A	G	0,999329	2021-01-25	United Kingdom
S_68_NA	S	68	ERR5272289	21764	A	-TACATG	0,997772	2021-01-25	United Kingdom
S_143_NA	S	143	ERR5272289	21990	T	-TTA	0,996837	2021-01-25	United Kingdom
S_501_Y	S	501	ERR5272289	23063	A	T	1	2021-01-25	United Kingdom
S_570_D	S	570	ERR5272289	23271	C	A	0,99985	2021-01-25	United Kingdom
S_614_G	S	614	ERR5272289	23403	A	G	0,999818	2021-01-25	United Kingdom
S_681_H	S	681	ERR5272289	23604	C	A	1	2021-01-25	United Kingdom
S_716_I	S	716	ERR5272289	23709	C	T	0,999604	2021-01-25	United Kingdom
S_938_F	S	938	ERR5272289	24374	C	T	0,999538	2021-01-25	United Kingdom
S_982_A	S	982	ERR5272289	24506	T	G	0,999533	2021-01-25	United Kingdom
S_1118_H	S	1118	ERR5272289	24914	G	C	0,999773	2021-01-25	United Kingdom
S_1214_G	S	1214	ERR5272289	25202	T	G	0,184475	2021-01-25	United Kingdom
ORF3a_165_F	ORF3a	165	ERR5272289	25886	C	T	0,999843	2021-01-25	United Kingdom
ORF8_27_*	ORF8	27	ERR5272289	27972	C	T	1	2021-01-25	United Kingdom
ORF8_52_I	ORF8	52	ERR5272289	28048	G	T	1	2021-01-25	United Kingdom
ORF8_73_C	ORF8	73	ERR5272289	28111	A	G	0,999542	2021-01-25	United Kingdom
N_3_H	N	3	ERR5272289	28280	G	C	0,999931	2021-01-25	United Kingdom
N_3_V	N	3	ERR5272289	28281	A	T	0,999373	2021-01-25	United Kingdom
N_3_E	N	3	ERR5272289	28282	T	A	0,999722	2021-01-25	United Kingdom
N_203_K	N	203	ERR5272289	28881	G	A	0,997021	2021-01-25	United Kingdom
N_204_R	N	204	ERR5272289	28883	G	C	0,999696	2021-01-25	United Kingdom
N_235_F	N	235	ERR5272289	28977	C	T	1	2021-01-25	United Kingdom
ORF1ab_730_F	ORF1ab	730	ERR5272292	2453	C	T	0,998245	2021-01-25	United Kingdom
ORF1ab_1001_I	ORF1ab	1001	ERR5272292	3267	C	T	0,999955	2021-01-25	United Kingdom
ORF1ab_1708_D	ORF1ab	1708	ERR5272292	5388	C	A	1	2021-01-25	United Kingdom
ORF1ab_2105_F	ORF1ab	2105	ERR5272292	6578	C	T	1	2021-01-25	United Kingdom
ORF1ab_2230_T	ORF1ab	2230	ERR5272292	6954	T	C	0,999312	2021-01-25	United Kingdom
ORF1ab_3674_NA	ORF1ab	3674	ERR5272292	11287	G	-TCTGGTTTT	0,997343	2021-01-25	United Kingdom
ORF1ab_314_L	ORF1ab	314	ERR5272292	14408	C	T	0,999412	2021-01-25	United Kingdom
S_5_F	S	5	ERR5272292	21575	C	T	0,999925	2021-01-25	United Kingdom
S_68_NA	S	68	ERR5272292	21764	A	-TACATG	0,998447	2021-01-25	United Kingdom
S_143_NA	S	143	ERR5272292	21990	T	-TTA	0,996955	2021-01-25	United Kingdom
S_501_Y	S	501	ERR5272292	23063	A	T	0,999769	2021-01-25	United Kingdom
S_570_D	S	570	ERR5272292	23271	C	A	0,999744	2021-01-25	United Kingdom
S_614_G	S	614	ERR5272292	23403	A	G	0,999749	2021-01-25	United Kingdom
S_681_H	S	681	ERR5272292	23604	C	A	1	2021-01-25	United Kingdom
S_716_I	S	716	ERR5272292	23709	C	T	1	2021-01-25	United Kingdom
S_982_A	S	982	ERR5272292	24506	T	G	1	2021-01-25	United Kingdom
S_1118_H	S	1118	ERR5272292	24914	G	C	0,999729	2021-01-25	United Kingdom
S_1214_G	S	1214	ERR5272292	25202	T	G	0,172589	2021-01-25	United Kingdom
ORF8_27_*	ORF8	27	ERR5272292	27972	C	T	0,99899	2021-01-25	United Kingdom
ORF8_52_I	ORF8	52	ERR5272292	28048	G	T	1	2021-01-25	United Kingdom
ORF8_73_C	ORF8	73	ERR5272292	28111	A	G	0,999796	2021-01-25	United Kingdom
N_3_H	N	3	ERR5272292	28280	G	C	0,999974	2021-01-25	United Kingdom
N_3_V	N	3	ERR5272292	28281	A	T	0,999763	2021-01-25	United Kingdom
N_3_E	N	3	ERR5272292	28282	T	A	0,999763	2021-01-25	United Kingdom
N_203_K	N	203	ERR5272292	28881	G	A	0,9997	2021-01-25	United Kingdom
N_204_R	N	204	ERR5272292	28883	G	C	1	2021-01-25	United Kingdom
N_235_F	N	235	ERR5272292	28977	C	T	0,999689	2021-01-25	United Kingdom
N_254_T	N	254	ERR5272292	29033	G	A	0,113936	2021-01-25	United Kingdom
ORF1ab_1001_I	ORF1ab	1001	ERR5272293	3267	C	T	0,999615	2021-01-25	United Kingdom
ORF1ab_1708_D	ORF1ab	1708	ERR5272293	5388	C	A	1	2021-01-25	United Kingdom
ORF1ab_2230_T	ORF1ab	2230	ERR5272293	6954	T	C	0,999501	2021-01-25	United Kingdom
ORF1ab_3674_NA	ORF1ab	3674	ERR5272293	11287	G	-TCTGGTTTT	0,99715	2021-01-25	United Kingdom
ORF1ab_314_L	ORF1ab	314	ERR5272293	14408	C	T	0,999803	2021-01-25	United Kingdom
ORF1ab_1383_R	ORF1ab	1383	ERR5272293	17615	A	G	1	2021-01-25	United Kingdom
S_68_NA	S	68	ERR5272293	21764	A	-TACATG	0,997911	2021-01-25	United Kingdom
S_143_NA	S	143	ERR5272293	21990	T	-TTA	0,998569	2021-01-25	United Kingdom
S_501_Y	S	501	ERR5272293	23063	A	T	0,999686	2021-01-25	United Kingdom
S_570_D	S	570	ERR5272293	23271	C	A	0,999866	2021-01-25	United Kingdom
S_614_G	S	614	ERR5272293	23403	A	G	0,999817	2021-01-25	United Kingdom
S_681_H	S	681	ERR5272293	23604	C	A	1	2021-01-25	United Kingdom
S_716_I	S	716	ERR5272293	23709	C	T	0,99902	2021-01-25	United Kingdom
S_982_A	S	982	ERR5272293	24506	T	G	0,999824	2021-01-25	United Kingdom
S_1118_H	S	1118	ERR5272293	24914	G	C	0,999483	2021-01-25	United Kingdom
S_1214_G	S	1214	ERR5272293	25202	T	G	0,165775	2021-01-25	United Kingdom
ORF7a_16_D	ORF7a	16	ERR5272293	27441	G	T	0,999837	2021-01-25	United Kingdom
ORF8_27_*	ORF8	27	ERR5272293	27972	C	T	1	2021-01-25	United Kingdom
ORF8_52_I	ORF8	52	ERR5272293	28048	G	T	1	2021-01-25	United Kingdom
ORF8_73_C	ORF8	73	ERR5272293	28111	A	G	0,999652	2021-01-25	United Kingdom
N_3_H	N	3	ERR5272293	28280	G	C	0,999261	2021-01-25	United Kingdom
N_3_V	N	3	ERR5272293	28281	A	T	0,999719	2021-01-25	United Kingdom
N_3_E	N	3	ERR5272293	28282	T	A	0,999821	2021-01-25	United Kingdom
N_161_F	N	161	ERR5272293	28754	C	T	0,999675	2021-01-25	United Kingdom
N_203_K	N	203	ERR5272293	28881	G	A	0,996246	2021-01-25	United Kingdom
N_204_R	N	204	ERR5272293	28883	G	C	0,999812	2021-01-25	United Kingdom
N_235_F	N	235	ERR5272293	28977	C	T	0,999406	2021-01-25	United Kingdom
ORF1ab_27_F	ORF1ab	27	ERR5272294	344	C	T	0,999362	2021-01-25	United Kingdom
ORF1ab_1001_I	ORF1ab	1001	ERR5272294	3267	C	T	0,99982	2021-01-25	United Kingdom
ORF1ab_1708_D	ORF1ab	1708	ERR5272294	5388	C	A	1	2021-01-25	United Kingdom
ORF1ab_2230_T	ORF1ab	2230	ERR5272294	6954	T	C	0,999374	2021-01-25	United Kingdom
ORF1ab_2780_L	ORF1ab	2780	ERR5272294	8603	T	C	0,999104	2021-01-25	United Kingdom
ORF1ab_3674_NA	ORF1ab	3674	ERR5272294	11287	G	-TCTGGTTTT	0,997585	2021-01-25	United Kingdom
ORF1ab_314_L	ORF1ab	314	ERR5272294	14408	C	T	1	2021-01-25	United Kingdom
ORF1ab_1383_R	ORF1ab	1383	ERR5272294	17615	A	G	0,999383	2021-01-25	United Kingdom
S_68_NA	S	68	ERR5272294	21764	A	-TACATG	0,996018	2021-01-25	United Kingdom
S_143_NA	S	143	ERR5272294	21990	T	-TTA	0,998054	2021-01-25	United Kingdom
S_501_Y	S	501	ERR5272294	23063	A	T	0,999519	2021-01-25	United Kingdom
S_570_D	S	570	ERR5272294	23271	C	A	0,999194	2021-01-25	United Kingdom
S_614_G	S	614	ERR5272294	23403	A	G	0,999874	2021-01-25	United Kingdom
S_681_H	S	681	ERR5272294	23604	C	A	1	2021-01-25	United Kingdom
S_716_I	S	716	ERR5272294	23709	C	T	0,999598	2021-01-25	United Kingdom
S_982_A	S	982	ERR5272294	24506	T	G	0,999715	2021-01-25	United Kingdom
S_1118_H	S	1118	ERR5272294	24914	G	C	0,99976	2021-01-25	United Kingdom
S_1214_G	S	1214	ERR5272294	25202	T	G	0,134351	2021-01-25	United Kingdom
ORF3a_15_F	ORF3a	15	ERR5272294	25437	G	T	0,99983	2021-01-25	United Kingdom
ORF8_27_*	ORF8	27	ERR5272294	27972	C	T	1	2021-01-25	United Kingdom
ORF8_52_I	ORF8	52	ERR5272294	28048	G	T	1	2021-01-25	United Kingdom
ORF8_73_C	ORF8	73	ERR5272294	28111	A	G	0,999878	2021-01-25	United Kingdom
N_3_H	N	3	ERR5272294	28280	G	C	0,999759	2021-01-25	United Kingdom
N_3_V	N	3	ERR5272294	28281	A	T	0,999849	2021-01-25	United Kingdom
N_3_E	N	3	ERR5272294	28282	T	A	0,999518	2021-01-25	United Kingdom
N_203_K	N	203	ERR5272294	28881	G	A	0,998678	2021-01-25	United Kingdom
N_204_R	N	204	ERR5272294	28883	G	C	0,999837	2021-01-25	United Kingdom
N_235_F	N	235	ERR5272294	28977	C	T	0,999828	2021-01-25	United Kingdom
ORF1ab_1001_I	ORF1ab	1001	ERR5272298	3267	C	T	1	2021-01-25	United Kingdom
ORF1ab_1708_D	ORF1ab	1708	ERR5272298	5388	C	A	1	2021-01-25	United Kingdom
ORF1ab_2230_T	ORF1ab	2230	ERR5272298	6954	T	C	0,998896	2021-01-25	United Kingdom
ORF1ab_3674_NA	ORF1ab	3674	ERR5272298	11287	G	-TCTGGTTTT	0,9994	2021-01-25	United Kingdom
ORF1ab_314_L	ORF1ab	314	ERR5272298	14408	C	T	1	2021-01-25	United Kingdom
ORF1ab_1383_R	ORF1ab	1383	ERR5272298	17615	A	G	1	2021-01-25	United Kingdom
S_68_NA	S	68	ERR5272298	21764	A	-TACATG	0,998351	2021-01-25	United Kingdom
S_143_NA	S	143	ERR5272298	21990	T	-TTA	0,997739	2021-01-25	United Kingdom
S_501_Y	S	501	ERR5272298	23063	A	T	1	2021-01-25	United Kingdom
S_570_D	S	570	ERR5272298	23271	C	A	0,99977	2021-01-25	United Kingdom
S_614_G	S	614	ERR5272298	23403	A	G	0,999774	2021-01-25	United Kingdom
S_681_H	S	681	ERR5272298	23604	C	A	1	2021-01-25	United Kingdom
S_716_I	S	716	ERR5272298	23709	C	T	1	2021-01-25	United Kingdom
S_982_A	S	982	ERR5272298	24506	T	G	1	2021-01-25	United Kingdom
S_1118_H	S	1118	ERR5272298	24914	G	C	0,999833	2021-01-25	United Kingdom
S_1214_G	S	1214	ERR5272298	25202	T	G	0,122149	2021-01-25	United Kingdom
ORF7a_16_D	ORF7a	16	ERR5272298	27441	G	T	0,999589	2021-01-25	United Kingdom
ORF8_27_*	ORF8	27	ERR5272298	27972	C	T	1	2021-01-25	United Kingdom
ORF8_52_I	ORF8	52	ERR5272298	28048	G	T	1	2021-01-25	United Kingdom
ORF8_73_C	ORF8	73	ERR5272298	28111	A	G	0,999899	2021-01-25	United Kingdom
N_3_H	N	3	ERR5272298	28280	G	C	0,999906	2021-01-25	United Kingdom
N_3_V	N	3	ERR5272298	28281	A	T	0,999906	2021-01-25	United Kingdom
N_3_E	N	3	ERR5272298	28282	T	A	0,999673	2021-01-25	United Kingdom
N_161_F	N	161	ERR5272298	28754	C	T	1	2021-01-25	United Kingdom
N_203_K	N	203	ERR5272298	28881	G	A	0,998532	2021-01-25	United Kingdom
N_204_R	N	204	ERR5272298	28883	G	C	1	2021-01-25	United Kingdom
N_235_F	N	235	ERR5272298	28977	C	T	1	2021-01-25	United Kingdom
ORF1ab_133_V	ORF1ab	133	ERR5272300	663	G	T	0,103604	2021-01-25	United Kingdom
ORF1ab_1001_I	ORF1ab	1001	ERR5272300	3267	C	T	0,99981	2021-01-25	United Kingdom
ORF1ab_1644_NA	ORF1ab	1644	ERR5272300	5196	G	-TA	0,0539602	2021-01-25	United Kingdom
ORF1ab_1708_D	ORF1ab	1708	ERR5272300	5388	C	A	1	2021-01-25	United Kingdom
ORF1ab_2230_T	ORF1ab	2230	ERR5272300	6954	T	C	1	2021-01-25	United Kingdom
ORF1ab_3653_NA	ORF1ab	3653	ERR5272300	11224	C	-TA	0,0516114	2021-01-25	United Kingdom
ORF1ab_3674_NA	ORF1ab	3674	ERR5272300	11287	G	-TCTGGTTTT	0,999543	2021-01-25	United Kingdom
ORF1ab_314_L	ORF1ab	314	ERR5272300	14408	C	T	1	2021-01-25	United Kingdom
ORF1ab_1514_G	ORF1ab	1514	ERR5272300	18008	A	G	0,0503038	2021-01-25	United Kingdom
ORF1ab_1917_S	ORF1ab	1917	ERR5272300	19216	C	T	0,0647169	2021-01-25	United Kingdom
S_68_NA	S	68	ERR5272300	21764	A	-TACATG	0,998866	2021-01-25	United Kingdom
S_143_NA	S	143	ERR5272300	21990	T	-TTA	0,998511	2021-01-25	United Kingdom
S_501_Y	S	501	ERR5272300	23063	A	T	0,99961	2021-01-25	United Kingdom
S_570_D	S	570	ERR5272300	23271	C	A	0,99985	2021-01-25	United Kingdom
S_614_G	S	614	ERR5272300	23403	A	G	0,999779	2021-01-25	United Kingdom
S_681_H	S	681	ERR5272300	23604	C	A	1	2021-01-25	United Kingdom
S_716_I	S	716	ERR5272300	23709	C	T	0,999451	2021-01-25	United Kingdom
S_982_A	S	982	ERR5272300	24506	T	G	0,99933	2021-01-25	United Kingdom
S_1118_H	S	1118	ERR5272300	24914	G	C	0,999759	2021-01-25	United Kingdom
S_1214_G	S	1214	ERR5272300	25202	T	G	0,161329	2021-01-25	United Kingdom
ORF8_27_*	ORF8	27	ERR5272300	27972	C	T	1	2021-01-25	United Kingdom
ORF8_52_I	ORF8	52	ERR5272300	28048	G	T	1	2021-01-25	United Kingdom
ORF8_73_C	ORF8	73	ERR5272300	28111	A	G	0,999436	2021-01-25	United Kingdom
N_1_L	N	1	ERR5272300	28274	A	T	0,90411	2021-01-25	United Kingdom
N_3_H	N	3	ERR5272300	28280	G	C	0,999824	2021-01-25	United Kingdom
N_3_V	N	3	ERR5272300	28281	A	T	0,999965	2021-01-25	United Kingdom
N_3_E	N	3	ERR5272300	28282	T	A	0,999894	2021-01-25	United Kingdom
N_203_K	N	203	ERR5272300	28881	G	A	0,998486	2021-01-25	United Kingdom
N_204_R	N	204	ERR5272300	28883	G	C	0,999021	2021-01-25	United Kingdom
N_235_F	N	235	ERR5272300	28977	C	T	1	2021-01-25	United Kingdom
N_252_T	N	252	ERR5272300	29027	G	A	0,0761887	2021-01-25	United Kingdom
ORF1ab_798_N	ORF1ab	798	ERR5272301	2659	G	T	0,117354	2021-01-25	United Kingdom
ORF1ab_1001_I	ORF1ab	1001	ERR5272301	3267	C	T	0,99994	2021-01-25	United Kingdom
ORF1ab_1708_D	ORF1ab	1708	ERR5272301	5388	C	A	1	2021-01-25	United Kingdom
ORF1ab_2230_T	ORF1ab	2230	ERR5272301	6954	T	C	0,999545	2021-01-25	United Kingdom
ORF1ab_2796_I	ORF1ab	2796	ERR5272301	8653	G	T	0,99986	2021-01-25	United Kingdom
ORF1ab_3310_K	ORF1ab	3310	ERR5272301	10193	G	A	1	2021-01-25	United Kingdom
ORF1ab_3310_D	ORF1ab	3310	ERR5272301	10195	A	T	1	2021-01-25	United Kingdom
ORF1ab_3674_NA	ORF1ab	3674	ERR5272301	11287	G	-TCTGGTTTT	0,995251	2021-01-25	United Kingdom
ORF1ab_314_L	ORF1ab	314	ERR5272301	14408	C	T	0,999824	2021-01-25	United Kingdom
S_68_NA	S	68	ERR5272301	21764	A	-TACATG	0,997717	2021-01-25	United Kingdom
S_143_NA	S	143	ERR5272301	21990	T	-TTA	0,997479	2021-01-25	United Kingdom
S_501_Y	S	501	ERR5272301	23063	A	T	0,999638	2021-01-25	United Kingdom
S_570_D	S	570	ERR5272301	23271	C	A	0,999965	2021-01-25	United Kingdom
S_614_G	S	614	ERR5272301	23403	A	G	0,999762	2021-01-25	United Kingdom
S_681_H	S	681	ERR5272301	23604	C	A	1	2021-01-25	United Kingdom
S_716_I	S	716	ERR5272301	23709	C	T	1	2021-01-25	United Kingdom
S_982_A	S	982	ERR5272301	24506	T	G	0,999935	2021-01-25	United Kingdom
S_1118_H	S	1118	ERR5272301	24914	G	C	0,999856	2021-01-25	United Kingdom
S_1214_G	S	1214	ERR5272301	25202	T	G	0,163816	2021-01-25	United Kingdom
ORF8_27_*	ORF8	27	ERR5272301	27972	C	T	1	2021-01-25	United Kingdom
ORF8_52_I	ORF8	52	ERR5272301	28048	G	T	1	2021-01-25	United Kingdom
ORF8_73_C	ORF8	73	ERR5272301	28111	A	G	0,999652	2021-01-25	United Kingdom
N_3_H	N	3	ERR5272301	28280	G	C	0,999818	2021-01-25	United Kingdom
N_3_V	N	3	ERR5272301	28281	A	T	0,999848	2021-01-25	United Kingdom
N_3_E	N	3	ERR5272301	28282	T	A	0,999696	2021-01-25	United Kingdom
N_203_K	N	203	ERR5272301	28881	G	A	0,998326	2021-01-25	United Kingdom
N_204_R	N	204	ERR5272301	28883	G	C	1	2021-01-25	United Kingdom
N_235_F	N	235	ERR5272301	28977	C	T	0,999786	2021-01-25	United Kingdom
ORF1ab_747_F	ORF1ab	747	ERR5272302	2504	C	T	0,999384	2021-01-25	United Kingdom
ORF1ab_1001_I	ORF1ab	1001	ERR5272302	3267	C	T	0,999955	2021-01-25	United Kingdom
ORF1ab_1416_I	ORF1ab	1416	ERR5272302	4511	G	A	0,999698	2021-01-25	United Kingdom
ORF1ab_1708_D	ORF1ab	1708	ERR5272302	5388	C	A	1	2021-01-25	United Kingdom
ORF1ab_2230_T	ORF1ab	2230	ERR5272302	6954	T	C	0,999578	2021-01-25	United Kingdom
ORF1ab_3674_NA	ORF1ab	3674	ERR5272302	11287	G	-TCTGGTTTT	0,998762	2021-01-25	United Kingdom
ORF1ab_3694_F	ORF1ab	3694	ERR5272302	11345	C	T	0,999176	2021-01-25	United Kingdom
ORF1ab_314_L	ORF1ab	314	ERR5272302	14408	C	T	1	2021-01-25	United Kingdom
ORF1ab_1383_R	ORF1ab	1383	ERR5272302	17615	A	G	1	2021-01-25	United Kingdom
S_68_NA	S	68	ERR5272302	21764	A	-TACATG	0,995687	2021-01-25	United Kingdom
S_143_NA	S	143	ERR5272302	21990	T	-TTA	0,997945	2021-01-25	United Kingdom
S_501_Y	S	501	ERR5272302	23063	A	T	1	2021-01-25	United Kingdom
S_570_D	S	570	ERR5272302	23271	C	A	0,999817	2021-01-25	United Kingdom
S_614_G	S	614	ERR5272302	23403	A	G	0,999642	2021-01-25	United Kingdom
S_681_H	S	681	ERR5272302	23604	C	A	0,999869	2021-01-25	United Kingdom
S_716_I	S	716	ERR5272302	23709	C	T	0,99974	2021-01-25	United Kingdom
S_982_A	S	982	ERR5272302	24506	T	G	0,999536	2021-01-25	United Kingdom
S_1118_H	S	1118	ERR5272302	24914	G	C	0,99987	2021-01-25	United Kingdom
S_1214_G	S	1214	ERR5272302	25202	T	G	0,15834	2021-01-25	United Kingdom
ORF8_27_*	ORF8	27	ERR5272302	27972	C	T	0,998836	2021-01-25	United Kingdom
ORF8_52_I	ORF8	52	ERR5272302	28048	G	T	0,999769	2021-01-25	United Kingdom
ORF8_73_C	ORF8	73	ERR5272302	28111	A	G	0,999648	2021-01-25	United Kingdom
N_3_H	N	3	ERR5272302	28280	G	C	0,99992	2021-01-25	United Kingdom
N_3_V	N	3	ERR5272302	28281	A	T	0,999839	2021-01-25	United Kingdom
N_3_E	N	3	ERR5272302	28282	T	A	0,999866	2021-01-25	United Kingdom
N_203_K	N	203	ERR5272302	28881	G	A	0,998236	2021-01-25	United Kingdom
N_204_R	N	204	ERR5272302	28883	G	C	0,999868	2021-01-25	United Kingdom
N_235_F	N	235	ERR5272302	28977	C	T	0,999713	2021-01-25	United Kingdom
ORF1ab_383_I	ORF1ab	383	ERR5272309	1413	G	T	0,078125	2021-01-25	United Kingdom
ORF1ab_679_L	ORF1ab	679	ERR5272309	2300	T	C	0,0654206	2021-01-25	United Kingdom
ORF1ab_772_G	ORF1ab	772	ERR5272309	2580	A	G	0,0661479	2021-01-25	United Kingdom
ORF1ab_1001_I	ORF1ab	1001	ERR5272309	3267	C	T	0,999385	2021-01-25	United Kingdom
ORF1ab_1708_D	ORF1ab	1708	ERR5272309	5388	C	A	1	2021-01-25	United Kingdom
ORF1ab_2230_T	ORF1ab	2230	ERR5272309	6954	T	C	0,999343	2021-01-25	United Kingdom
ORF1ab_2717_H	ORF1ab	2717	ERR5272309	8414	G	C	0,0688776	2021-01-25	United Kingdom
ORF1ab_2780_L	ORF1ab	2780	ERR5272309	8603	T	C	0,997647	2021-01-25	United Kingdom
ORF1ab_3603_NA	ORF1ab	3603	ERR5272309	11074	C	-T	0,0835659	2021-01-25	United Kingdom
ORF1ab_3613_NA	ORF1ab	3613	ERR5272309	11103	C	+T	0,0541065	2021-01-25	United Kingdom
ORF1ab_3674_NA	ORF1ab	3674	ERR5272309	11287	G	-TCTGGTTTT	0,999489	2021-01-25	United Kingdom
ORF1ab_314_L	ORF1ab	314	ERR5272309	14408	C	T	1	2021-01-25	United Kingdom
ORF1ab_1383_R	ORF1ab	1383	ERR5272309	17615	A	G	1	2021-01-25	United Kingdom
ORF1ab_1740_F	ORF1ab	1740	ERR5272309	18686	G	T	0,0634805	2021-01-25	United Kingdom
S_68_NA	S	68	ERR5272309	21764	A	-TACATG	0,998168	2021-01-25	United Kingdom
S_143_NA	S	143	ERR5272309	21990	T	-TTA	0,997612	2021-01-25	United Kingdom
S_501_Y	S	501	ERR5272309	23063	A	T	1	2021-01-25	United Kingdom
S_570_D	S	570	ERR5272309	23271	C	A	0,999839	2021-01-25	United Kingdom
S_614_G	S	614	ERR5272309	23403	A	G	0,999685	2021-01-25	United Kingdom
S_681_H	S	681	ERR5272309	23604	C	A	1	2021-01-25	United Kingdom
S_716_I	S	716	ERR5272309	23709	C	T	1	2021-01-25	United Kingdom
S_982_A	S	982	ERR5272309	24506	T	G	1	2021-01-25	United Kingdom
S_1118_H	S	1118	ERR5272309	24914	G	C	1	2021-01-25	United Kingdom
S_1214_G	S	1214	ERR5272309	25202	T	G	0,202985	2021-01-25	United Kingdom
ORF3a_15_F	ORF3a	15	ERR5272309	25437	G	T	0,999834	2021-01-25	United Kingdom
ORF8_27_*	ORF8	27	ERR5272309	27972	C	T	1	2021-01-25	United Kingdom
ORF8_52_I	ORF8	52	ERR5272309	28048	G	T	1	2021-01-25	United Kingdom
ORF8_73_C	ORF8	73	ERR5272309	28111	A	G	0,999808	2021-01-25	United Kingdom
N_3_H	N	3	ERR5272309	28280	G	C	0,999925	2021-01-25	United Kingdom
N_3_V	N	3	ERR5272309	28281	A	T	1	2021-01-25	United Kingdom
N_3_E	N	3	ERR5272309	28282	T	A	0,999925	2021-01-25	United Kingdom
N_203_K	N	203	ERR5272309	28881	G	A	1	2021-01-25	United Kingdom
N_204_R	N	204	ERR5272309	28883	G	C	1	2021-01-25	United Kingdom
N_235_F	N	235	ERR5272309	28977	C	T	0,996894	2021-01-25	United Kingdom
ORF1ab_971_L	ORF1ab	971	ERR5272310	3177	C	T	0,998607	2021-01-25	United Kingdom
ORF1ab_1001_I	ORF1ab	1001	ERR5272310	3267	C	T	0,999882	2021-01-25	United Kingdom
ORF1ab_1708_D	ORF1ab	1708	ERR5272310	5388	C	A	0,998623	2021-01-25	United Kingdom
ORF1ab_2230_T	ORF1ab	2230	ERR5272310	6954	T	C	0,999621	2021-01-25	United Kingdom
ORF1ab_3674_NA	ORF1ab	3674	ERR5272310	11287	G	-TCTGGTTTT	0,995813	2021-01-25	United Kingdom
ORF1ab_314_L	ORF1ab	314	ERR5272310	14408	C	T	1	2021-01-25	United Kingdom
S_68_NA	S	68	ERR5272310	21764	A	-TACATG	0,998696	2021-01-25	United Kingdom
S_143_NA	S	143	ERR5272310	21990	T	-TTA	0,99766	2021-01-25	United Kingdom
S_501_Y	S	501	ERR5272310	23063	A	T	0,999448	2021-01-25	United Kingdom
S_570_D	S	570	ERR5272310	23271	C	A	0,999852	2021-01-25	United Kingdom
S_614_G	S	614	ERR5272310	23403	A	G	0,999769	2021-01-25	United Kingdom
S_681_H	S	681	ERR5272310	23604	C	A	1	2021-01-25	United Kingdom
S_716_I	S	716	ERR5272310	23709	C	T	0,999552	2021-01-25	United Kingdom
S_982_A	S	982	ERR5272310	24506	T	G	0,99994	2021-01-25	United Kingdom
S_1118_H	S	1118	ERR5272310	24914	G	C	0,999581	2021-01-25	United Kingdom
S_1214_G	S	1214	ERR5272310	25202	T	G	0,104272	2021-01-25	United Kingdom
ORF3a_61_Q	ORF3a	61	ERR5272310	25573	A	C	0,999718	2021-01-25	United Kingdom
ORF3a_61_I	ORF3a	61	ERR5272310	25574	A	T	0,999855	2021-01-25	United Kingdom
ORF8_27_*	ORF8	27	ERR5272310	27972	C	T	0,999577	2021-01-25	United Kingdom
ORF8_52_I	ORF8	52	ERR5272310	28048	G	T	1	2021-01-25	United Kingdom
ORF8_73_C	ORF8	73	ERR5272310	28111	A	G	0,999858	2021-01-25	United Kingdom
N_3_H	N	3	ERR5272310	28280	G	C	0,99987	2021-01-25	United Kingdom
N_3_V	N	3	ERR5272310	28281	A	T	0,999686	2021-01-25	United Kingdom
N_3_E	N	3	ERR5272310	28282	T	A	0,999634	2021-01-25	United Kingdom
N_203_K	N	203	ERR5272310	28881	G	A	0,998274	2021-01-25	United Kingdom
N_204_R	N	204	ERR5272310	28883	G	C	0,999556	2021-01-25	United Kingdom
N_235_F	N	235	ERR5272310	28977	C	T	0,999877	2021-01-25	United Kingdom
ORF1ab_1001_I	ORF1ab	1001	ERR5272314	3267	C	T	0,999678	2021-01-25	United Kingdom
ORF1ab_1708_D	ORF1ab	1708	ERR5272314	5388	C	A	1	2021-01-25	United Kingdom
ORF1ab_2230_T	ORF1ab	2230	ERR5272314	6954	T	C	0,999548	2021-01-25	United Kingdom
ORF1ab_3674_NA	ORF1ab	3674	ERR5272314	11287	G	-TCTGGTTTT	0,995977	2021-01-25	United Kingdom
ORF1ab_4182_F	ORF1ab	4182	ERR5272314	12809	C	T	0,999701	2021-01-25	United Kingdom
ORF1ab_218_L	ORF1ab	218	ERR5272314	14120	C	T	0,998777	2021-01-25	United Kingdom
ORF1ab_314_L	ORF1ab	314	ERR5272314	14408	C	T	0,999715	2021-01-25	United Kingdom
ORF1ab_976_S	ORF1ab	976	ERR5272314	16393	C	T	1	2021-01-25	United Kingdom
S_68_NA	S	68	ERR5272314	21764	A	-TACATG	0,998477	2021-01-25	United Kingdom
S_143_NA	S	143	ERR5272314	21990	T	-TTA	0,998797	2021-01-25	United Kingdom
S_501_Y	S	501	ERR5272314	23063	A	T	0,99959	2021-01-25	United Kingdom
S_570_D	S	570	ERR5272314	23271	C	A	0,999728	2021-01-25	United Kingdom
S_614_G	S	614	ERR5272314	23403	A	G	0,999704	2021-01-25	United Kingdom
S_681_H	S	681	ERR5272314	23604	C	A	0,999851	2021-01-25	United Kingdom
S_716_I	S	716	ERR5272314	23709	C	T	0,999559	2021-01-25	United Kingdom
S_982_A	S	982	ERR5272314	24506	T	G	0,999953	2021-01-25	United Kingdom
S_1118_H	S	1118	ERR5272314	24914	G	C	1	2021-01-25	United Kingdom
S_1214_G	S	1214	ERR5272314	25202	T	G	0,151387	2021-01-25	United Kingdom
ORF6_61_H	ORF6	61	ERR5272314	27382	G	C	0,99976	2021-01-25	United Kingdom
ORF6_61_V	ORF6	61	ERR5272314	27383	A	T	0,999403	2021-01-25	United Kingdom
ORF7a_101_NA	ORF7a	101	ERR5272314	27694	T	-TTCTTA	0,993129	2021-01-25	United Kingdom
ORF8_27_*	ORF8	27	ERR5272314	27972	C	T	0,998762	2021-01-25	United Kingdom
ORF8_52_I	ORF8	52	ERR5272314	28048	G	T	1	2021-01-25	United Kingdom
ORF8_68_*	ORF8	68	ERR5272314	28095	A	T	0,994269	2021-01-25	United Kingdom
ORF8_73_C	ORF8	73	ERR5272314	28111	A	G	0,999877	2021-01-25	United Kingdom
N_3_H	N	3	ERR5272314	28280	G	C	0,999769	2021-01-25	United Kingdom
N_3_V	N	3	ERR5272314	28281	A	T	0,999652	2021-01-25	United Kingdom
N_3_E	N	3	ERR5272314	28282	T	A	0,999826	2021-01-25	United Kingdom
N_203_K	N	203	ERR5272314	28881	G	A	0,997165	2021-01-25	United Kingdom
N_204_R	N	204	ERR5272314	28883	G	C	0,999825	2021-01-25	United Kingdom
N_235_F	N	235	ERR5272314	28977	C	T	0,999389	2021-01-25	United Kingdom
ORF1ab_1196_V	ORF1ab	1196	ERR5272316	3852	A	T	0,999837	2021-01-25	United Kingdom
ORF1ab_1544_L	ORF1ab	1544	ERR5272316	4895	T	C	0,999729	2021-01-25	United Kingdom
ORF1ab_2511_N	ORF1ab	2511	ERR5272316	7798	G	T	1	2021-01-25	United Kingdom
ORF1ab_2936_I	ORF1ab	2936	ERR5272316	9072	C	T	1	2021-01-25	United Kingdom
ORF1ab_3209_V	ORF1ab	3209	ERR5272316	9891	C	T	1	2021-01-25	United Kingdom
ORF1ab_3284_I	ORF1ab	3284	ERR5272316	10116	C	T	0,999781	2021-01-25	United Kingdom
ORF1ab_3674_NA	ORF1ab	3674	ERR5272316	11287	G	-TCTGGTTTT	0,997673	2021-01-25	United Kingdom
ORF1ab_314_L	ORF1ab	314	ERR5272316	14408	C	T	1	2021-01-25	United Kingdom
ORF1ab_2371_M	ORF1ab	2371	ERR5272316	20578	G	A	1	2021-01-25	United Kingdom
S_95_I	S	95	ERR5272316	21846	C	T	0,998636	2021-01-25	United Kingdom
S_143_NA	S	143	ERR5272316	21990	T	-TTA	0,998004	2021-01-25	United Kingdom
S_484_K	S	484	ERR5272316	23012	G	A	1	2021-01-25	United Kingdom
S_614_G	S	614	ERR5272316	23403	A	G	0,99973	2021-01-25	United Kingdom
S_681_H	S	681	ERR5272316	23604	C	A	0,99977	2021-01-25	United Kingdom
S_796_H	S	796	ERR5272316	23948	G	C	0,999926	2021-01-25	United Kingdom
S_1214_G	S	1214	ERR5272316	25202	T	G	0,227873	2021-01-25	United Kingdom
M_82_T	M	82	ERR5272316	26767	T	C	0,9998	2021-01-25	United Kingdom
ORF7b_44_NA	ORF7b	44	ERR5272316	27886	A	-AACGAACATGAAATT	0,996443	2021-01-25	United Kingdom
ORF8_106_*	ORF8	106	ERR5272316	28209	G	T	0,999785	2021-01-25	United Kingdom
N_203_K	N	203	ERR5272316	28881	G	A	0,998589	2021-01-25	United Kingdom
N_204_R	N	204	ERR5272316	28883	G	C	0,999709	2021-01-25	United Kingdom
N_208_NA	N	208	ERR5272316	28895	G	-CTA	0,843441	2021-01-25	United Kingdom
ORF1ab_1001_I	ORF1ab	1001	ERR5272317	3267	C	T	1	2021-01-25	United Kingdom
ORF1ab_1708_D	ORF1ab	1708	ERR5272317	5388	C	A	1	2021-01-25	United Kingdom
ORF1ab_2230_T	ORF1ab	2230	ERR5272317	6954	T	C	0,999584	2021-01-25	United Kingdom
ORF1ab_3674_NA	ORF1ab	3674	ERR5272317	11287	G	-TCTGGTTTT	0,999369	2021-01-25	United Kingdom
ORF1ab_314_L	ORF1ab	314	ERR5272317	14408	C	T	1	2021-01-25	United Kingdom
S_68_NA	S	68	ERR5272317	21764	A	-TACATG	0,999575	2021-01-25	United Kingdom
S_143_NA	S	143	ERR5272317	21990	T	-TTA	0,998346	2021-01-25	United Kingdom
S_501_Y	S	501	ERR5272317	23063	A	T	0,999761	2021-01-25	United Kingdom
S_570_D	S	570	ERR5272317	23271	C	A	0,999797	2021-01-25	United Kingdom
S_614_G	S	614	ERR5272317	23403	A	G	0,999882	2021-01-25	United Kingdom
S_681_H	S	681	ERR5272317	23604	C	A	1	2021-01-25	United Kingdom
S_716_I	S	716	ERR5272317	23709	C	T	0,999066	2021-01-25	United Kingdom
S_982_A	S	982	ERR5272317	24506	T	G	1	2021-01-25	United Kingdom
S_1118_H	S	1118	ERR5272317	24914	G	C	1	2021-01-25	United Kingdom
S_1214_G	S	1214	ERR5272317	25202	T	G	0,0567551	2021-01-25	United Kingdom
S_1259_Y	S	1259	ERR5272317	25337	G	T	0,999786	2021-01-25	United Kingdom
ORF3a_128_L	ORF3a	128	ERR5272317	25775	G	T	0,104712	2021-01-25	United Kingdom
ORF3a_151_I	ORF3a	151	ERR5272317	25844	C	T	1	2021-01-25	United Kingdom
ORF7a_62_*	ORF7a	62	ERR5272317	27577	C	T	0,999734	2021-01-25	United Kingdom
ORF8_27_*	ORF8	27	ERR5272317	27972	C	T	1	2021-01-25	United Kingdom
ORF8_52_I	ORF8	52	ERR5272317	28048	G	T	0,999355	2021-01-25	United Kingdom
ORF8_73_C	ORF8	73	ERR5272317	28111	A	G	0,999717	2021-01-25	United Kingdom
N_3_H	N	3	ERR5272317	28280	G	C	0,999902	2021-01-25	United Kingdom
N_3_V	N	3	ERR5272317	28281	A	T	0,999771	2021-01-25	United Kingdom
N_3_E	N	3	ERR5272317	28282	T	A	0,999739	2021-01-25	United Kingdom
N_203_K	N	203	ERR5272317	28881	G	A	0,998807	2021-01-25	United Kingdom
N_204_R	N	204	ERR5272317	28883	G	C	1	2021-01-25	United Kingdom
N_235_F	N	235	ERR5272317	28977	C	T	0,999234	2021-01-25	United Kingdom
N_253_*	N	253	ERR5272317	29030	G	T	0,0516584	2021-01-25	United Kingdom
ORF1ab_460_Y	ORF1ab	460	ERR5272318	1643	A	T	1	2021-01-25	United Kingdom
ORF1ab_1001_I	ORF1ab	1001	ERR5272318	3267	C	T	0,9998	2021-01-25	United Kingdom
ORF1ab_1708_D	ORF1ab	1708	ERR5272318	5388	C	A	1	2021-01-25	United Kingdom
ORF1ab_2230_T	ORF1ab	2230	ERR5272318	6954	T	C	0,999392	2021-01-25	United Kingdom
ORF1ab_3603_NA	ORF1ab	3603	ERR5272318	11074	C	+T	0,115086	2021-01-25	United Kingdom
ORF1ab_3606_NA	ORF1ab	3606	ERR5272318	11082	T	-G	0,109424	2021-01-25	United Kingdom
ORF1ab_3606_F	ORF1ab	3606	ERR5272318	11083	G	T	1	2021-01-25	United Kingdom
ORF1ab_3674_NA	ORF1ab	3674	ERR5272318	11287	G	-TCTGGTTTT	0,998898	2021-01-25	United Kingdom
ORF1ab_314_L	ORF1ab	314	ERR5272318	14408	C	T	1	2021-01-25	United Kingdom
S_68_NA	S	68	ERR5272318	21764	A	-TACATG	0,997721	2021-01-25	United Kingdom
S_143_NA	S	143	ERR5272318	21990	T	-TTA	0,998884	2021-01-25	United Kingdom
S_501_Y	S	501	ERR5272318	23063	A	T	1	2021-01-25	United Kingdom
S_570_D	S	570	ERR5272318	23271	C	A	0,999854	2021-01-25	United Kingdom
S_614_G	S	614	ERR5272318	23403	A	G	0,999432	2021-01-25	United Kingdom
S_681_H	S	681	ERR5272318	23604	C	A	1	2021-01-25	United Kingdom
S_716_I	S	716	ERR5272318	23709	C	T	0,999607	2021-01-25	United Kingdom
S_982_A	S	982	ERR5272318	24506	T	G	0,999871	2021-01-25	United Kingdom
S_1118_H	S	1118	ERR5272318	24914	G	C	1	2021-01-25	United Kingdom
S_1214_G	S	1214	ERR5272318	25202	T	G	0,0854881	2021-01-25	United Kingdom
ORF8_27_*	ORF8	27	ERR5272318	27972	C	T	1	2021-01-25	United Kingdom
ORF8_52_I	ORF8	52	ERR5272318	28048	G	T	1	2021-01-25	United Kingdom
ORF8_68_*	ORF8	68	ERR5272318	28095	A	T	0,99682	2021-01-25	United Kingdom
ORF8_73_C	ORF8	73	ERR5272318	28111	A	G	0,999842	2021-01-25	United Kingdom
ORF8_118_V	ORF8	118	ERR5272318	28245	T	G	0,999818	2021-01-25	United Kingdom
ORF8_119_NA	ORF8	119	ERR5272318	28250	T	+CTG	0,990987	2021-01-25	United Kingdom
ORF8_120_NA	ORF8	120	ERR5272318	28253	C	-A	0,994632	2021-01-25	United Kingdom
N_3_H	N	3	ERR5272318	28280	G	C	0,999934	2021-01-25	United Kingdom
N_3_V	N	3	ERR5272318	28281	A	T	1	2021-01-25	United Kingdom
N_3_E	N	3	ERR5272318	28282	T	A	0,9998	2021-01-25	United Kingdom
N_203_K	N	203	ERR5272318	28881	G	A	0,999046	2021-01-25	United Kingdom
N_204_R	N	204	ERR5272318	28883	G	C	1	2021-01-25	United Kingdom
N_235_F	N	235	ERR5272318	28977	C	T	0,99931	2021-01-25	United Kingdom
ORF1ab_376_P	ORF1ab	376	ERR5272319	1391	T	C	0,999643	2021-01-25	United Kingdom
ORF1ab_1001_I	ORF1ab	1001	ERR5272319	3267	C	T	0,999893	2021-01-25	United Kingdom
ORF1ab_1708_D	ORF1ab	1708	ERR5272319	5388	C	A	1	2021-01-25	United Kingdom
ORF1ab_2230_T	ORF1ab	2230	ERR5272319	6954	T	C	0,999344	2021-01-25	United Kingdom
ORF1ab_3674_NA	ORF1ab	3674	ERR5272319	11287	G	-TCTGGTTTT	0,998208	2021-01-25	United Kingdom
ORF1ab_314_L	ORF1ab	314	ERR5272319	14408	C	T	0,999616	2021-01-25	United Kingdom
ORF1ab_997_L	ORF1ab	997	ERR5272319	16457	C	T	0,99969	2021-01-25	United Kingdom
S_68_NA	S	68	ERR5272319	21764	A	-TACATG	0,995962	2021-01-25	United Kingdom
S_143_NA	S	143	ERR5272319	21990	T	-TTA	0,9973	2021-01-25	United Kingdom
S_501_Y	S	501	ERR5272319	23063	A	T	0,9994	2021-01-25	United Kingdom
S_570_D	S	570	ERR5272319	23271	C	A	0,999782	2021-01-25	United Kingdom
S_614_G	S	614	ERR5272319	23403	A	G	0,999695	2021-01-25	United Kingdom
S_681_H	S	681	ERR5272319	23604	C	A	0,999822	2021-01-25	United Kingdom
S_716_I	S	716	ERR5272319	23709	C	T	0,998927	2021-01-25	United Kingdom
S_982_A	S	982	ERR5272319	24506	T	G	0,999926	2021-01-25	United Kingdom
S_1118_H	S	1118	ERR5272319	24914	G	C	1	2021-01-25	United Kingdom
S_1214_G	S	1214	ERR5272319	25202	T	G	0,170346	2021-01-25	United Kingdom
M_2_S	M	2	ERR5272319	26526	G	T	0,999056	2021-01-25	United Kingdom
ORF8_27_*	ORF8	27	ERR5272319	27972	C	T	0,999263	2021-01-25	United Kingdom
ORF8_52_I	ORF8	52	ERR5272319	28048	G	T	0,999509	2021-01-25	United Kingdom
ORF8_73_C	ORF8	73	ERR5272319	28111	A	G	0,999833	2021-01-25	United Kingdom
N_3_H	N	3	ERR5272319	28280	G	C	0,999913	2021-01-25	United Kingdom
N_3_V	N	3	ERR5272319	28281	A	T	0,999825	2021-01-25	United Kingdom
N_3_E	N	3	ERR5272319	28282	T	A	0,999738	2021-01-25	United Kingdom
N_203_K	N	203	ERR5272319	28881	G	A	0,994062	2021-01-25	United Kingdom
N_204_R	N	204	ERR5272319	28883	G	C	0,99985	2021-01-25	United Kingdom
N_235_F	N	235	ERR5272319	28977	C	T	0,999781	2021-01-25	United Kingdom
ORF1ab_1001_I	ORF1ab	1001	ERR5272321	3267	C	T	0,999956	2021-01-25	United Kingdom
ORF1ab_1708_D	ORF1ab	1708	ERR5272321	5388	C	A	1	2021-01-25	United Kingdom
ORF1ab_2230_T	ORF1ab	2230	ERR5272321	6954	T	C	0,998459	2021-01-25	United Kingdom
ORF1ab_3310_K	ORF1ab	3310	ERR5272321	10193	G	A	0,999732	2021-01-25	United Kingdom
ORF1ab_3310_D	ORF1ab	3310	ERR5272321	10195	A	T	0,999611	2021-01-25	United Kingdom
ORF1ab_3674_NA	ORF1ab	3674	ERR5272321	11287	G	-TCTGGTTTT	0,997527	2021-01-25	United Kingdom
ORF1ab_54_Y	ORF1ab	54	ERR5272321	13627	G	T	0,133605	2021-01-25	United Kingdom
ORF1ab_314_L	ORF1ab	314	ERR5272321	14408	C	T	1	2021-01-25	United Kingdom
S_68_NA	S	68	ERR5272321	21764	A	-TACATG	0,997299	2021-01-25	United Kingdom
S_143_NA	S	143	ERR5272321	21990	T	-TTA	0,998754	2021-01-25	United Kingdom
S_501_Y	S	501	ERR5272321	23063	A	T	0,999806	2021-01-25	United Kingdom
S_570_D	S	570	ERR5272321	23271	C	A	0,99984	2021-01-25	United Kingdom
S_614_G	S	614	ERR5272321	23403	A	G	0,99972	2021-01-25	United Kingdom
S_681_H	S	681	ERR5272321	23604	C	A	0,999832	2021-01-25	United Kingdom
S_716_I	S	716	ERR5272321	23709	C	T	0,999834	2021-01-25	United Kingdom
S_982_A	S	982	ERR5272321	24506	T	G	0,999235	2021-01-25	United Kingdom
S_1118_H	S	1118	ERR5272321	24914	G	C	1	2021-01-25	United Kingdom
S_1214_G	S	1214	ERR5272321	25202	T	G	0,155999	2021-01-25	United Kingdom
ORF8_27_*	ORF8	27	ERR5272321	27972	C	T	0,998612	2021-01-25	United Kingdom
ORF8_52_I	ORF8	52	ERR5272321	28048	G	T	1	2021-01-25	United Kingdom
ORF8_73_C	ORF8	73	ERR5272321	28111	A	G	0,999842	2021-01-25	United Kingdom
N_3_H	N	3	ERR5272321	28280	G	C	0,999236	2021-01-25	United Kingdom
N_3_V	N	3	ERR5272321	28281	A	T	0,999918	2021-01-25	United Kingdom
N_3_E	N	3	ERR5272321	28282	T	A	0,998069	2021-01-25	United Kingdom
N_203_K	N	203	ERR5272321	28881	G	A	0,998367	2021-01-25	United Kingdom
N_204_R	N	204	ERR5272321	28883	G	C	0,999732	2021-01-25	United Kingdom
N_235_F	N	235	ERR5272321	28977	C	T	1	2021-01-25	United Kingdom
ORF1ab_1001_I	ORF1ab	1001	ERR5272322	3267	C	T	0,999962	2021-01-25	United Kingdom
ORF1ab_1708_D	ORF1ab	1708	ERR5272322	5388	C	A	1	2021-01-25	United Kingdom
ORF1ab_1912_F	ORF1ab	1912	ERR5272322	5999	A	T	0,381503	2021-01-25	United Kingdom
ORF1ab_2230_T	ORF1ab	2230	ERR5272322	6954	T	C	0,999283	2021-01-25	United Kingdom
ORF1ab_3674_NA	ORF1ab	3674	ERR5272322	11287	G	-TCTGGTTTT	0,998083	2021-01-25	United Kingdom
ORF1ab_314_L	ORF1ab	314	ERR5272322	14408	C	T	0,999374	2021-01-25	United Kingdom
ORF1ab_1383_R	ORF1ab	1383	ERR5272322	17615	A	G	0,999124	2021-01-25	United Kingdom
S_68_NA	S	68	ERR5272322	21764	A	-TACATG	0,997433	2021-01-25	United Kingdom
S_143_NA	S	143	ERR5272322	21990	T	-TTA	0,996635	2021-01-25	United Kingdom
S_501_Y	S	501	ERR5272322	23063	A	T	0,999682	2021-01-25	United Kingdom
S_570_D	S	570	ERR5272322	23271	C	A	0,999574	2021-01-25	United Kingdom
S_614_G	S	614	ERR5272322	23403	A	G	0,999873	2021-01-25	United Kingdom
S_681_H	S	681	ERR5272322	23604	C	A	1	2021-01-25	United Kingdom
S_716_I	S	716	ERR5272322	23709	C	T	0,999603	2021-01-25	United Kingdom
S_982_A	S	982	ERR5272322	24506	T	G	0,999716	2021-01-25	United Kingdom
S_1118_H	S	1118	ERR5272322	24914	G	C	0,999753	2021-01-25	United Kingdom
S_1214_G	S	1214	ERR5272322	25202	T	G	0,182173	2021-01-25	United Kingdom
ORF8_27_*	ORF8	27	ERR5272322	27972	C	T	1	2021-01-25	United Kingdom
ORF8_52_I	ORF8	52	ERR5272322	28048	G	T	0,999711	2021-01-25	United Kingdom
ORF8_73_C	ORF8	73	ERR5272322	28111	A	G	0,999652	2021-01-25	United Kingdom
N_3_H	N	3	ERR5272322	28280	G	C	1	2021-01-25	United Kingdom
N_3_V	N	3	ERR5272322	28281	A	T	0,999877	2021-01-25	United Kingdom
N_3_E	N	3	ERR5272322	28282	T	A	0,999569	2021-01-25	United Kingdom
N_203_K	N	203	ERR5272322	28881	G	A	0,99608	2021-01-25	United Kingdom
N_204_R	N	204	ERR5272322	28883	G	C	0,999921	2021-01-25	United Kingdom
N_235_F	N	235	ERR5272322	28977	C	T	0,999796	2021-01-25	United Kingdom
N_359_S	N	359	ERR5272322	29348	G	T	0,999695	2021-01-25	United Kingdom
ORF1ab_1001_I	ORF1ab	1001	ERR5272328	3267	C	T	0,999858	2021-01-25	United Kingdom
ORF1ab_2230_T	ORF1ab	2230	ERR5272328	6954	T	C	0,999247	2021-01-25	United Kingdom
ORF1ab_2780_L	ORF1ab	2780	ERR5272328	8603	T	C	1	2021-01-25	United Kingdom
ORF1ab_3603_NA	ORF1ab	3603	ERR5272328	11074	C	+T	0,0527038	2021-01-25	United Kingdom
ORF1ab_3674_NA	ORF1ab	3674	ERR5272328	11287	G	-TCTGGTTTT	0,99952	2021-01-25	United Kingdom
ORF1ab_314_L	ORF1ab	314	ERR5272328	14408	C	T	1	2021-01-25	United Kingdom
ORF1ab_1383_R	ORF1ab	1383	ERR5272328	17615	A	G	0,998685	2021-01-25	United Kingdom
ORF1ab_1704_*	ORF1ab	1704	ERR5272328	18577	A	T	0,0561925	2021-01-25	United Kingdom
S_68_NA	S	68	ERR5272328	21764	A	-TACATG	0,999439	2021-01-25	United Kingdom
S_143_NA	S	143	ERR5272328	21990	T	-TTA	0,999448	2021-01-25	United Kingdom
S_501_Y	S	501	ERR5272328	23063	A	T	1	2021-01-25	United Kingdom
S_570_D	S	570	ERR5272328	23271	C	A	1	2021-01-25	United Kingdom
S_614_G	S	614	ERR5272328	23403	A	G	0,999802	2021-01-25	United Kingdom
S_681_H	S	681	ERR5272328	23604	C	A	1	2021-01-25	United Kingdom
S_716_I	S	716	ERR5272328	23709	C	T	1	2021-01-25	United Kingdom
S_982_A	S	982	ERR5272328	24506	T	G	1	2021-01-25	United Kingdom
S_1118_H	S	1118	ERR5272328	24914	G	C	1	2021-01-25	United Kingdom
S_1214_G	S	1214	ERR5272328	25202	T	G	0,112603	2021-01-25	United Kingdom
ORF3a_15_F	ORF3a	15	ERR5272328	25437	G	T	1	2021-01-25	United Kingdom
ORF8_27_*	ORF8	27	ERR5272328	27972	C	T	1	2021-01-25	United Kingdom
ORF8_52_I	ORF8	52	ERR5272328	28048	G	T	1	2021-01-25	United Kingdom
ORF8_73_C	ORF8	73	ERR5272328	28111	A	G	0,999724	2021-01-25	United Kingdom
N_3_H	N	3	ERR5272328	28280	G	C	0,999895	2021-01-25	United Kingdom
N_3_V	N	3	ERR5272328	28281	A	T	0,999738	2021-01-25	United Kingdom
N_3_E	N	3	ERR5272328	28282	T	A	0,999843	2021-01-25	United Kingdom
N_203_K	N	203	ERR5272328	28881	G	A	0,995565	2021-01-25	United Kingdom
N_204_R	N	204	ERR5272328	28883	G	C	1	2021-01-25	United Kingdom
N_235_F	N	235	ERR5272328	28977	C	T	0,997647	2021-01-25	United Kingdom
ORF1ab_1001_I	ORF1ab	1001	ERR5272329	3267	C	T	0,999947	2021-01-25	United Kingdom
ORF1ab_1708_D	ORF1ab	1708	ERR5272329	5388	C	A	1	2021-01-25	United Kingdom
ORF1ab_2230_T	ORF1ab	2230	ERR5272329	6954	T	C	0,999545	2021-01-25	United Kingdom
ORF1ab_3674_NA	ORF1ab	3674	ERR5272329	11287	G	-TCTGGTTTT	0,99955	2021-01-25	United Kingdom
ORF1ab_314_L	ORF1ab	314	ERR5272329	14408	C	T	0,999459	2021-01-25	United Kingdom
S_68_NA	S	68	ERR5272329	21764	A	-TACATG	0,997815	2021-01-25	United Kingdom
S_143_NA	S	143	ERR5272329	21990	T	-TTA	0,996654	2021-01-25	United Kingdom
S_501_Y	S	501	ERR5272329	23063	A	T	0,999672	2021-01-25	United Kingdom
S_570_D	S	570	ERR5272329	23271	C	A	0,999819	2021-01-25	United Kingdom
S_614_G	S	614	ERR5272329	23403	A	G	0,999753	2021-01-25	United Kingdom
S_681_H	S	681	ERR5272329	23604	C	A	1	2021-01-25	United Kingdom
S_716_I	S	716	ERR5272329	23709	C	T	0,999699	2021-01-25	United Kingdom
S_982_A	S	982	ERR5272329	24506	T	G	0,999744	2021-01-25	United Kingdom
S_1118_H	S	1118	ERR5272329	24914	G	C	1	2021-01-25	United Kingdom
S_1214_G	S	1214	ERR5272329	25202	T	G	0,18846	2021-01-25	United Kingdom
ORF8_27_*	ORF8	27	ERR5272329	27972	C	T	0,999627	2021-01-25	United Kingdom
ORF8_52_I	ORF8	52	ERR5272329	28048	G	T	1	2021-01-25	United Kingdom
ORF8_73_C	ORF8	73	ERR5272329	28111	A	G	0,999964	2021-01-25	United Kingdom
N_3_H	N	3	ERR5272329	28280	G	C	0,999905	2021-01-25	United Kingdom
N_3_V	N	3	ERR5272329	28281	A	T	0,999873	2021-01-25	United Kingdom
N_3_E	N	3	ERR5272329	28282	T	A	0,99981	2021-01-25	United Kingdom
N_203_K	N	203	ERR5272329	28881	G	A	0,998242	2021-01-25	United Kingdom
N_204_R	N	204	ERR5272329	28883	G	C	1	2021-01-25	United Kingdom
N_235_F	N	235	ERR5272329	28977	C	T	1	2021-01-25	United Kingdom
ORF1ab_347_K	ORF1ab	347	ERR5272331	1304	G	A	0,999491	2021-01-25	United Kingdom
ORF1ab_1001_I	ORF1ab	1001	ERR5272331	3267	C	T	0,999958	2021-01-25	United Kingdom
ORF1ab_1181_S	ORF1ab	1181	ERR5272331	3807	A	G	0,999495	2021-01-25	United Kingdom
ORF1ab_1708_D	ORF1ab	1708	ERR5272331	5388	C	A	1	2021-01-25	United Kingdom
ORF1ab_2230_T	ORF1ab	2230	ERR5272331	6954	T	C	0,999594	2021-01-25	United Kingdom
ORF1ab_3674_NA	ORF1ab	3674	ERR5272331	11287	G	-TCTGGTTTT	0,998962	2021-01-25	United Kingdom
ORF1ab_314_L	ORF1ab	314	ERR5272331	14408	C	T	0,999663	2021-01-25	United Kingdom
ORF1ab_1383_R	ORF1ab	1383	ERR5272331	17615	A	G	0,999366	2021-01-25	United Kingdom
ORF1ab_2132_V	ORF1ab	2132	ERR5272331	19862	C	T	0,999452	2021-01-25	United Kingdom
S_68_NA	S	68	ERR5272331	21764	A	-TACATG	0,996729	2021-01-25	United Kingdom
S_143_NA	S	143	ERR5272331	21990	T	-TTA	0,99799	2021-01-25	United Kingdom
S_501_Y	S	501	ERR5272331	23063	A	T	1	2021-01-25	United Kingdom
S_570_D	S	570	ERR5272331	23271	C	A	0,999934	2021-01-25	United Kingdom
S_614_G	S	614	ERR5272331	23403	A	G	0,999709	2021-01-25	United Kingdom
S_681_H	S	681	ERR5272331	23604	C	A	1	2021-01-25	United Kingdom
S_716_I	S	716	ERR5272331	23709	C	T	0,999616	2021-01-25	United Kingdom
S_982_A	S	982	ERR5272331	24506	T	G	0,999551	2021-01-25	United Kingdom
S_1118_H	S	1118	ERR5272331	24914	G	C	1	2021-01-25	United Kingdom
S_1214_G	S	1214	ERR5272331	25202	T	G	0,19612	2021-01-25	United Kingdom
ORF8_27_*	ORF8	27	ERR5272331	27972	C	T	0,999736	2021-01-25	United Kingdom
ORF8_52_I	ORF8	52	ERR5272331	28048	G	T	1	2021-01-25	United Kingdom
ORF8_73_C	ORF8	73	ERR5272331	28111	A	G	0,999452	2021-01-25	United Kingdom
N_3_H	N	3	ERR5272331	28280	G	C	0,999968	2021-01-25	United Kingdom
N_3_V	N	3	ERR5272331	28281	A	T	0,999838	2021-01-25	United Kingdom
N_3_E	N	3	ERR5272331	28282	T	A	0,999807	2021-01-25	United Kingdom
N_203_K	N	203	ERR5272331	28881	G	A	0,99698	2021-01-25	United Kingdom
N_204_R	N	204	ERR5272331	28883	G	C	0,999612	2021-01-25	United Kingdom
N_235_F	N	235	ERR5272331	28977	C	T	0,999822	2021-01-25	United Kingdom
ORF1ab_971_L	ORF1ab	971	ERR5272332	3177	C	T	0,994704	2021-01-25	United Kingdom
ORF1ab_1001_I	ORF1ab	1001	ERR5272332	3267	C	T	0,999904	2021-01-25	United Kingdom
ORF1ab_1708_D	ORF1ab	1708	ERR5272332	5388	C	A	1	2021-01-25	United Kingdom
ORF1ab_2230_T	ORF1ab	2230	ERR5272332	6954	T	C	0,999575	2021-01-25	United Kingdom
ORF1ab_3674_NA	ORF1ab	3674	ERR5272332	11287	G	-TCTGGTTTT	0,999663	2021-01-25	United Kingdom
ORF1ab_314_L	ORF1ab	314	ERR5272332	14408	C	T	0,999697	2021-01-25	United Kingdom
S_68_NA	S	68	ERR5272332	21764	A	-TACATG	0,998048	2021-01-25	United Kingdom
S_143_NA	S	143	ERR5272332	21990	T	-TTA	0,99631	2021-01-25	United Kingdom
S_501_Y	S	501	ERR5272332	23063	A	T	0,999729	2021-01-25	United Kingdom
S_570_D	S	570	ERR5272332	23271	C	A	0,999653	2021-01-25	United Kingdom
S_614_G	S	614	ERR5272332	23403	A	G	0,999832	2021-01-25	United Kingdom
S_681_H	S	681	ERR5272332	23604	C	A	0,999868	2021-01-25	United Kingdom
S_716_I	S	716	ERR5272332	23709	C	T	0,999091	2021-01-25	United Kingdom
S_982_A	S	982	ERR5272332	24506	T	G	0,997007	2021-01-25	United Kingdom
S_1118_H	S	1118	ERR5272332	24914	G	C	0,998798	2021-01-25	United Kingdom
S_1214_G	S	1214	ERR5272332	25202	T	G	0,157521	2021-01-25	United Kingdom
ORF7a_14_I	ORF7a	14	ERR5272332	27434	C	T	0,999712	2021-01-25	United Kingdom
ORF8_27_*	ORF8	27	ERR5272332	27972	C	T	0,99973	2021-01-25	United Kingdom
ORF8_52_I	ORF8	52	ERR5272332	28048	G	T	1	2021-01-25	United Kingdom
ORF8_73_C	ORF8	73	ERR5272332	28111	A	G	0,99983	2021-01-25	United Kingdom
N_3_H	N	3	ERR5272332	28280	G	C	0,996618	2021-01-25	United Kingdom
N_3_V	N	3	ERR5272332	28281	A	T	0,999915	2021-01-25	United Kingdom
N_3_E	N	3	ERR5272332	28282	T	A	0,999859	2021-01-25	United Kingdom
N_162_T	N	162	ERR5272332	28757	C	A	0,205598	2021-01-25	United Kingdom
N_203_K	N	203	ERR5272332	28881	G	A	0,998849	2021-01-25	United Kingdom
N_204_R	N	204	ERR5272332	28883	G	C	0,999627	2021-01-25	United Kingdom
N_235_F	N	235	ERR5272332	28977	C	T	0,999596	2021-01-25	United Kingdom
ORF1ab_1001_I	ORF1ab	1001	ERR5272333	3267	C	T	1	2021-01-25	United Kingdom
ORF1ab_1708_D	ORF1ab	1708	ERR5272333	5388	C	A	1	2021-01-25	United Kingdom
ORF1ab_2230_T	ORF1ab	2230	ERR5272333	6954	T	C	0,999629	2021-01-25	United Kingdom
ORF1ab_3674_NA	ORF1ab	3674	ERR5272333	11287	G	-TCTGGTTTT	0,999454	2021-01-25	United Kingdom
ORF1ab_206_Y	ORF1ab	206	ERR5272333	14083	A	T	0,999788	2021-01-25	United Kingdom
ORF1ab_314_L	ORF1ab	314	ERR5272333	14408	C	T	0,999621	2021-01-25	United Kingdom
S_68_NA	S	68	ERR5272333	21764	A	-TACATG	0,995756	2021-01-25	United Kingdom
S_143_NA	S	143	ERR5272333	21990	T	-TTA	0,998383	2021-01-25	United Kingdom
S_501_Y	S	501	ERR5272333	23063	A	T	0,999563	2021-01-25	United Kingdom
S_570_D	S	570	ERR5272333	23271	C	A	0,99987	2021-01-25	United Kingdom
S_614_G	S	614	ERR5272333	23403	A	G	0,999685	2021-01-25	United Kingdom
S_681_H	S	681	ERR5272333	23604	C	A	1	2021-01-25	United Kingdom
S_716_I	S	716	ERR5272333	23709	C	T	0,999287	2021-01-25	United Kingdom
S_982_A	S	982	ERR5272333	24506	T	G	1	2021-01-25	United Kingdom
S_1118_H	S	1118	ERR5272333	24914	G	C	0,999316	2021-01-25	United Kingdom
S_1214_G	S	1214	ERR5272333	25202	T	G	0,169417	2021-01-25	United Kingdom
ORF8_27_*	ORF8	27	ERR5272333	27972	C	T	0,998146	2021-01-25	United Kingdom
ORF8_52_I	ORF8	52	ERR5272333	28048	G	T	1	2021-01-25	United Kingdom
ORF8_73_C	ORF8	73	ERR5272333	28111	A	G	0,999964	2021-01-25	United Kingdom
N_3_H	N	3	ERR5272333	28280	G	C	0,999972	2021-01-25	United Kingdom
N_3_V	N	3	ERR5272333	28281	A	T	0,999635	2021-01-25	United Kingdom
N_3_E	N	3	ERR5272333	28282	T	A	0,999665	2021-01-25	United Kingdom
N_203_K	N	203	ERR5272333	28881	G	A	0,99824	2021-01-25	United Kingdom
N_204_R	N	204	ERR5272333	28883	G	C	0,999886	2021-01-25	United Kingdom
N_235_F	N	235	ERR5272333	28977	C	T	0,999754	2021-01-25	United Kingdom
N_398_V	N	398	ERR5272333	29466	C	T	0,313966	2021-01-25	United Kingdom
ORF1ab_460_Y	ORF1ab	460	ERR5272337	1643	A	T	0,99912	2021-01-25	United Kingdom
ORF1ab_1001_I	ORF1ab	1001	ERR5272337	3267	C	T	1	2021-01-25	United Kingdom
ORF1ab_1708_D	ORF1ab	1708	ERR5272337	5388	C	A	1	2021-01-25	United Kingdom
ORF1ab_2230_T	ORF1ab	2230	ERR5272337	6954	T	C	0,999654	2021-01-25	United Kingdom
ORF1ab_3674_NA	ORF1ab	3674	ERR5272337	11287	G	-TCTGGTTTT	0,994483	2021-01-25	United Kingdom
ORF1ab_314_L	ORF1ab	314	ERR5272337	14408	C	T	0,998578	2021-01-25	United Kingdom
S_68_NA	S	68	ERR5272337	21764	A	-TACATG	0,99854	2021-01-25	United Kingdom
S_143_NA	S	143	ERR5272337	21990	T	-TTA	0,998932	2021-01-25	United Kingdom
S_501_Y	S	501	ERR5272337	23063	A	T	1	2021-01-25	United Kingdom
S_570_D	S	570	ERR5272337	23271	C	A	0,999841	2021-01-25	United Kingdom
S_614_G	S	614	ERR5272337	23403	A	G	0,999753	2021-01-25	United Kingdom
S_681_H	S	681	ERR5272337	23604	C	A	1	2021-01-25	United Kingdom
S_716_I	S	716	ERR5272337	23709	C	T	0,999826	2021-01-25	United Kingdom
S_809_S	S	809	ERR5272337	23987	C	T	0,999721	2021-01-25	United Kingdom
S_982_A	S	982	ERR5272337	24506	T	G	0,999899	2021-01-25	United Kingdom
S_1118_H	S	1118	ERR5272337	24914	G	C	0,999829	2021-01-25	United Kingdom
S_1214_G	S	1214	ERR5272337	25202	T	G	0,188402	2021-01-25	United Kingdom
ORF8_27_*	ORF8	27	ERR5272337	27972	C	T	0,999662	2021-01-25	United Kingdom
ORF8_52_I	ORF8	52	ERR5272337	28048	G	T	0,99934	2021-01-25	United Kingdom
ORF8_68_*	ORF8	68	ERR5272337	28095	A	T	0,99899	2021-01-25	United Kingdom
ORF8_73_C	ORF8	73	ERR5272337	28111	A	G	0,999762	2021-01-25	United Kingdom
ORF8_118_V	ORF8	118	ERR5272337	28245	T	G	0,999765	2021-01-25	United Kingdom
ORF8_119_NA	ORF8	119	ERR5272337	28250	T	+CTG	0,991874	2021-01-25	United Kingdom
ORF8_120_NA	ORF8	120	ERR5272337	28253	C	-A	0,995866	2021-01-25	United Kingdom
N_3_H	N	3	ERR5272337	28280	G	C	0,999784	2021-01-25	United Kingdom
N_3_V	N	3	ERR5272337	28281	A	T	0,999784	2021-01-25	United Kingdom
N_3_E	N	3	ERR5272337	28282	T	A	0,999845	2021-01-25	United Kingdom
N_203_K	N	203	ERR5272337	28881	G	A	0,997983	2021-01-25	United Kingdom
N_204_R	N	204	ERR5272337	28883	G	C	1	2021-01-25	United Kingdom
N_235_F	N	235	ERR5272337	28977	C	T	0,999742	2021-01-25	United Kingdom
ORF1ab_561_A	ORF1ab	561	ERR5272338	1947	T	C	0,999549	2021-01-24	United Kingdom
ORF1ab_1793_V	ORF1ab	1793	ERR5272338	5643	C	T	0,112635	2021-01-24	United Kingdom
ORF1ab_4164_I	ORF1ab	4164	ERR5272338	12756	C	T	0,999734	2021-01-24	United Kingdom
ORF1ab_314_L	ORF1ab	314	ERR5272338	14408	C	T	0,999178	2021-01-24	United Kingdom
ORF1ab_1219_T	ORF1ab	1219	ERR5272338	17122	G	A	0,999869	2021-01-24	United Kingdom
ORF1ab_2161_R	ORF1ab	2161	ERR5272338	19949	A	G	0,999588	2021-01-24	United Kingdom
S_614_G	S	614	ERR5272338	23403	A	G	0,999552	2021-01-24	United Kingdom
S_1214_G	S	1214	ERR5272338	25202	T	G	0,143669	2021-01-24	United Kingdom
ORF3a_57_H	ORF3a	57	ERR5272338	25563	G	T	0,999464	2021-01-24	United Kingdom
ORF3a_127_F	ORF3a	127	ERR5272338	25771	C	T	0,999507	2021-01-24	United Kingdom
ORF3a_172_C	ORF3a	172	ERR5272338	25906	G	T	0,999465	2021-01-24	United Kingdom
ORF3a_175_I	ORF3a	175	ERR5272338	25916	C	T	0,953047	2021-01-24	United Kingdom
N_194_L	N	194	ERR5272338	28854	C	T	0,999648	2021-01-24	United Kingdom
N_327_L	N	327	ERR5272338	29253	C	T	0,999692	2021-01-24	United Kingdom
ORF1ab_129_R	ORF1ab	129	ERR5272343	651	A	G	0,051087	2021-01-25	United Kingdom
ORF1ab_730_F	ORF1ab	730	ERR5272343	2453	C	T	0,999793	2021-01-25	United Kingdom
ORF1ab_1001_I	ORF1ab	1001	ERR5272343	3267	C	T	0,999948	2021-01-25	United Kingdom
ORF1ab_1708_D	ORF1ab	1708	ERR5272343	5388	C	A	1	2021-01-25	United Kingdom
ORF1ab_2230_T	ORF1ab	2230	ERR5272343	6954	T	C	0,999551	2021-01-25	United Kingdom
ORF1ab_3674_NA	ORF1ab	3674	ERR5272343	11287	G	-TCTGGTTTT	0,991727	2021-01-25	United Kingdom
ORF1ab_3826_H	ORF1ab	3826	ERR5272343	11743	G	T	0,99984	2021-01-25	United Kingdom
ORF1ab_314_L	ORF1ab	314	ERR5272343	14408	C	T	1	2021-01-25	United Kingdom
S_68_NA	S	68	ERR5272343	21764	A	-TACATG	0,997811	2021-01-25	United Kingdom
S_143_NA	S	143	ERR5272343	21990	T	-TTA	0,997864	2021-01-25	United Kingdom
S_501_Y	S	501	ERR5272343	23063	A	T	1	2021-01-25	United Kingdom
S_570_D	S	570	ERR5272343	23271	C	A	0,999928	2021-01-25	United Kingdom
S_614_G	S	614	ERR5272343	23403	A	G	0,99993	2021-01-25	United Kingdom
S_640_F	S	640	ERR5272343	23481	C	T	0,999912	2021-01-25	United Kingdom
S_681_H	S	681	ERR5272343	23604	C	A	0,999817	2021-01-25	United Kingdom
S_716_I	S	716	ERR5272343	23709	C	T	1	2021-01-25	United Kingdom
S_982_A	S	982	ERR5272343	24506	T	G	1	2021-01-25	United Kingdom
S_1118_H	S	1118	ERR5272343	24914	G	C	0,999885	2021-01-25	United Kingdom
S_1214_G	S	1214	ERR5272343	25202	T	G	0,147467	2021-01-25	United Kingdom
ORF8_73_C	ORF8	73	ERR5272343	28111	A	G	0,999758	2021-01-25	United Kingdom
ORF8_120_NA	ORF8	120	ERR5272343	28253	C	-A	0,292465	2021-01-25	United Kingdom
N_3_H	N	3	ERR5272343	28280	G	C	0,999192	2021-01-25	United Kingdom
N_3_V	N	3	ERR5272343	28281	A	T	0,999855	2021-01-25	United Kingdom
N_3_E	N	3	ERR5272343	28282	T	A	0,999769	2021-01-25	United Kingdom
N_203_K	N	203	ERR5272343	28881	G	A	0,997514	2021-01-25	United Kingdom
N_204_R	N	204	ERR5272343	28883	G	C	0,999847	2021-01-25	United Kingdom
N_235_F	N	235	ERR5272343	28977	C	T	0,999837	2021-01-25	United Kingdom
N_253_D	N	253	ERR5272343	29032	G	T	0,0945112	2021-01-25	United Kingdom
ORF1ab_560_L	ORF1ab	560	ERR5272345	1944	G	T	0,0674365	2021-01-24	United Kingdom
ORF1ab_1001_I	ORF1ab	1001	ERR5272345	3267	C	T	0,999893	2021-01-24	United Kingdom
ORF1ab_1708_D	ORF1ab	1708	ERR5272345	5388	C	A	1	2021-01-24	United Kingdom
ORF1ab_2230_T	ORF1ab	2230	ERR5272345	6954	T	C	0,999405	2021-01-24	United Kingdom
ORF1ab_2312_L	ORF1ab	2312	ERR5272345	7200	C	T	0,253623	2021-01-24	United Kingdom
ORF1ab_3674_NA	ORF1ab	3674	ERR5272345	11287	G	-TCTGGTTTT	0,997444	2021-01-24	United Kingdom
ORF1ab_314_L	ORF1ab	314	ERR5272345	14408	C	T	0,998581	2021-01-24	United Kingdom
ORF1ab_520_V	ORF1ab	520	ERR5272345	15026	C	T	0,999651	2021-01-24	United Kingdom
ORF1ab_2557_R	ORF1ab	2557	ERR5272345	21137	A	G	0,999803	2021-01-24	United Kingdom
S_68_NA	S	68	ERR5272345	21764	A	-TACATG	0,999044	2021-01-24	United Kingdom
S_143_NA	S	143	ERR5272345	21990	T	-TTA	0,996927	2021-01-24	United Kingdom
S_501_Y	S	501	ERR5272345	23063	A	T	0,999841	2021-01-24	United Kingdom
S_570_D	S	570	ERR5272345	23271	C	A	0,999806	2021-01-24	United Kingdom
S_614_G	S	614	ERR5272345	23403	A	G	0,999538	2021-01-24	United Kingdom
S_681_H	S	681	ERR5272345	23604	C	A	1	2021-01-24	United Kingdom
S_716_I	S	716	ERR5272345	23709	C	T	0,999582	2021-01-24	United Kingdom
S_982_A	S	982	ERR5272345	24506	T	G	0,999896	2021-01-24	United Kingdom
S_1118_H	S	1118	ERR5272345	24914	G	C	0,999759	2021-01-24	United Kingdom
S_1214_G	S	1214	ERR5272345	25202	T	G	0,118376	2021-01-24	United Kingdom
ORF8_27_*	ORF8	27	ERR5272345	27972	C	T	1	2021-01-24	United Kingdom
ORF8_52_I	ORF8	52	ERR5272345	28048	G	T	0,999549	2021-01-24	United Kingdom
ORF8_68_*	ORF8	68	ERR5272345	28095	A	T	0,998884	2021-01-24	United Kingdom
ORF8_73_C	ORF8	73	ERR5272345	28111	A	G	0,998798	2021-01-24	United Kingdom
N_3_H	N	3	ERR5272345	28280	G	C	0,999876	2021-01-24	United Kingdom
N_3_V	N	3	ERR5272345	28281	A	T	0,999801	2021-01-24	United Kingdom
N_3_E	N	3	ERR5272345	28282	T	A	0,999875	2021-01-24	United Kingdom
N_203_K	N	203	ERR5272345	28881	G	A	0,998372	2021-01-24	United Kingdom
N_204_R	N	204	ERR5272345	28883	G	C	0,999322	2021-01-24	United Kingdom
N_235_F	N	235	ERR5272345	28977	C	T	1	2021-01-24	United Kingdom
ORF1ab_1001_I	ORF1ab	1001	ERR5272347	3267	C	T	0,999702	2021-01-25	United Kingdom
ORF1ab_1708_D	ORF1ab	1708	ERR5272347	5388	C	A	1	2021-01-25	United Kingdom
ORF1ab_2230_T	ORF1ab	2230	ERR5272347	6954	T	C	0,999441	2021-01-25	United Kingdom
ORF1ab_3674_NA	ORF1ab	3674	ERR5272347	11287	G	-TCTGGTTTT	0,99884	2021-01-25	United Kingdom
ORF1ab_314_L	ORF1ab	314	ERR5272347	14408	C	T	0,99945	2021-01-25	United Kingdom
ORF1ab_730_I	ORF1ab	730	ERR5272347	15656	C	T	0,99928	2021-01-25	United Kingdom
S_68_NA	S	68	ERR5272347	21764	A	-TACATG	0,997191	2021-01-25	United Kingdom
S_143_NA	S	143	ERR5272347	21990	T	-TTA	0,996753	2021-01-25	United Kingdom
S_501_Y	S	501	ERR5272347	23063	A	T	1	2021-01-25	United Kingdom
S_570_D	S	570	ERR5272347	23271	C	A	0,999972	2021-01-25	United Kingdom
S_614_G	S	614	ERR5272347	23403	A	G	0,999541	2021-01-25	United Kingdom
S_681_H	S	681	ERR5272347	23604	C	A	1	2021-01-25	United Kingdom
S_716_I	S	716	ERR5272347	23709	C	T	0,999707	2021-01-25	United Kingdom
S_982_A	S	982	ERR5272347	24506	T	G	0,999873	2021-01-25	United Kingdom
S_1118_H	S	1118	ERR5272347	24914	G	C	0,999816	2021-01-25	United Kingdom
S_1214_G	S	1214	ERR5272347	25202	T	G	0,196867	2021-01-25	United Kingdom
ORF8_27_*	ORF8	27	ERR5272347	27972	C	T	0,999537	2021-01-25	United Kingdom
ORF8_52_I	ORF8	52	ERR5272347	28048	G	T	0,999548	2021-01-25	United Kingdom
ORF8_73_C	ORF8	73	ERR5272347	28111	A	G	0,999835	2021-01-25	United Kingdom
N_3_H	N	3	ERR5272347	28280	G	C	0,999894	2021-01-25	United Kingdom
N_3_V	N	3	ERR5272347	28281	A	T	0,999893	2021-01-25	United Kingdom
N_3_E	N	3	ERR5272347	28282	T	A	0,99984	2021-01-25	United Kingdom
N_203_K	N	203	ERR5272347	28881	G	A	0,99643	2021-01-25	United Kingdom
N_204_R	N	204	ERR5272347	28883	G	C	0,999924	2021-01-25	United Kingdom
N_235_F	N	235	ERR5272347	28977	C	T	1	2021-01-25	United Kingdom
ORF1ab_28_I	ORF1ab	28	ERR5272349	347	G	A	1	2021-01-25	United Kingdom
ORF1ab_1001_I	ORF1ab	1001	ERR5272349	3267	C	T	1	2021-01-25	United Kingdom
ORF1ab_1708_D	ORF1ab	1708	ERR5272349	5388	C	A	1	2021-01-25	United Kingdom
ORF1ab_2230_T	ORF1ab	2230	ERR5272349	6954	T	C	0,999832	2021-01-25	United Kingdom
ORF1ab_3674_NA	ORF1ab	3674	ERR5272349	11287	G	-TCTGGTTTT	0,999325	2021-01-25	United Kingdom
ORF1ab_4159_I	ORF1ab	4159	ERR5272349	12741	C	T	1	2021-01-25	United Kingdom
ORF1ab_314_L	ORF1ab	314	ERR5272349	14408	C	T	1	2021-01-25	United Kingdom
S_68_NA	S	68	ERR5272349	21764	A	-TACATG	0,993711	2021-01-25	United Kingdom
S_98_F	S	98	ERR5272349	21855	C	T	1	2021-01-25	United Kingdom
S_143_NA	S	143	ERR5272349	21990	T	-TTA	0,997595	2021-01-25	United Kingdom
S_501_Y	S	501	ERR5272349	23063	A	T	0,999655	2021-01-25	United Kingdom
S_570_D	S	570	ERR5272349	23271	C	A	0,999935	2021-01-25	United Kingdom
S_614_G	S	614	ERR5272349	23403	A	G	0,999872	2021-01-25	United Kingdom
S_681_H	S	681	ERR5272349	23604	C	A	1	2021-01-25	United Kingdom
S_716_I	S	716	ERR5272349	23709	C	T	0,999544	2021-01-25	United Kingdom
S_982_A	S	982	ERR5272349	24506	T	G	1	2021-01-25	United Kingdom
S_1118_H	S	1118	ERR5272349	24914	G	C	1	2021-01-25	United Kingdom
S_1214_G	S	1214	ERR5272349	25202	T	G	0,198817	2021-01-25	United Kingdom
ORF8_27_*	ORF8	27	ERR5272349	27972	C	T	0,997717	2021-01-25	United Kingdom
ORF8_52_I	ORF8	52	ERR5272349	28048	G	T	1	2021-01-25	United Kingdom
ORF8_73_C	ORF8	73	ERR5272349	28111	A	G	0,999507	2021-01-25	United Kingdom
N_3_H	N	3	ERR5272349	28280	G	C	0,999872	2021-01-25	United Kingdom
N_3_V	N	3	ERR5272349	28281	A	T	0,999744	2021-01-25	United Kingdom
N_3_E	N	3	ERR5272349	28282	T	A	0,999659	2021-01-25	United Kingdom
N_203_K	N	203	ERR5272349	28881	G	A	0,998889	2021-01-25	United Kingdom
N_204_R	N	204	ERR5272349	28883	G	C	1	2021-01-25	United Kingdom
N_235_F	N	235	ERR5272349	28977	C	T	1	2021-01-25	United Kingdom
ORF1ab_1001_I	ORF1ab	1001	ERR5272350	3267	C	T	0,999897	2021-01-25	United Kingdom
ORF1ab_1708_D	ORF1ab	1708	ERR5272350	5388	C	A	1	2021-01-25	United Kingdom
ORF1ab_2230_T	ORF1ab	2230	ERR5272350	6954	T	C	0,999601	2021-01-25	United Kingdom
ORF1ab_3674_NA	ORF1ab	3674	ERR5272350	11287	G	-TCTGGTTTT	0,999314	2021-01-25	United Kingdom
ORF1ab_314_L	ORF1ab	314	ERR5272350	14408	C	T	1	2021-01-25	United Kingdom
ORF1ab_1681_F	ORF1ab	1681	ERR5272350	18508	C	T	0,999346	2021-01-25	United Kingdom
S_68_NA	S	68	ERR5272350	21764	A	-TACATG	0,997809	2021-01-25	United Kingdom
S_143_NA	S	143	ERR5272350	21990	T	-TTA	0,998926	2021-01-25	United Kingdom
S_221_L	S	221	ERR5272350	22224	C	T	0,999719	2021-01-25	United Kingdom
S_501_Y	S	501	ERR5272350	23063	A	T	1	2021-01-25	United Kingdom
S_570_D	S	570	ERR5272350	23271	C	A	0,99977	2021-01-25	United Kingdom
S_614_G	S	614	ERR5272350	23403	A	G	0,99972	2021-01-25	United Kingdom
S_681_H	S	681	ERR5272350	23604	C	A	0,99973	2021-01-25	United Kingdom
S_716_I	S	716	ERR5272350	23709	C	T	0,999462	2021-01-25	United Kingdom
S_982_A	S	982	ERR5272350	24506	T	G	1	2021-01-25	United Kingdom
S_1118_H	S	1118	ERR5272350	24914	G	C	0,999717	2021-01-25	United Kingdom
S_1214_G	S	1214	ERR5272350	25202	T	G	0,128981	2021-01-25	United Kingdom
ORF8_27_*	ORF8	27	ERR5272350	27972	C	T	0,999144	2021-01-25	United Kingdom
ORF8_52_I	ORF8	52	ERR5272350	28048	G	T	1	2021-01-25	United Kingdom
ORF8_73_C	ORF8	73	ERR5272350	28111	A	G	0,999298	2021-01-25	United Kingdom
N_3_H	N	3	ERR5272350	28280	G	C	0,999921	2021-01-25	United Kingdom
N_3_V	N	3	ERR5272350	28281	A	T	0,999882	2021-01-25	United Kingdom
N_3_E	N	3	ERR5272350	28282	T	A	0,999882	2021-01-25	United Kingdom
N_203_K	N	203	ERR5272350	28881	G	A	0,995995	2021-01-25	United Kingdom
N_204_R	N	204	ERR5272350	28883	G	C	1	2021-01-25	United Kingdom
N_235_F	N	235	ERR5272350	28977	C	T	1	2021-01-25	United Kingdom
ORF1ab_1001_I	ORF1ab	1001	ERR5272351	3267	C	T	1	2021-01-25	United Kingdom
ORF1ab_1113_Y	ORF1ab	1113	ERR5272351	3602	C	T	0,0573566	2021-01-25	United Kingdom
ORF1ab_2230_T	ORF1ab	2230	ERR5272351	6954	T	C	1	2021-01-25	United Kingdom
ORF1ab_2780_L	ORF1ab	2780	ERR5272351	8603	T	C	0,991561	2021-01-25	United Kingdom
ORF1ab_2859_I	ORF1ab	2859	ERR5272351	8841	C	T	0,199052	2021-01-25	United Kingdom
ORF1ab_3603_NA	ORF1ab	3603	ERR5272351	11074	C	+T	0,0818713	2021-01-25	United Kingdom
ORF1ab_3604_L	ORF1ab	3604	ERR5272351	11075	T	C	0,113006	2021-01-25	United Kingdom
ORF1ab_3674_NA	ORF1ab	3674	ERR5272351	11287	G	-TCTGGTTTT	0,99977	2021-01-25	United Kingdom
ORF1ab_314_L	ORF1ab	314	ERR5272351	14408	C	T	1	2021-01-25	United Kingdom
ORF1ab_854_T	ORF1ab	854	ERR5272351	16027	G	A	0,0523256	2021-01-25	United Kingdom
ORF1ab_1383_R	ORF1ab	1383	ERR5272351	17615	A	G	1	2021-01-25	United Kingdom
ORF1ab_2247_L	ORF1ab	2247	ERR5272351	20207	A	T	0,0534364	2021-01-25	United Kingdom
S_9_T	S	9	ERR5272351	21587	C	A	0,0593672	2021-01-25	United Kingdom
S_68_NA	S	68	ERR5272351	21764	A	-TACATG	1	2021-01-25	United Kingdom
S_143_NA	S	143	ERR5272351	21990	T	-TTA	0,998607	2021-01-25	United Kingdom
S_216_F	S	216	ERR5272351	22208	C	T	0,068988	2021-01-25	United Kingdom
S_501_Y	S	501	ERR5272351	23063	A	T	1	2021-01-25	United Kingdom
S_570_D	S	570	ERR5272351	23271	C	A	0,999907	2021-01-25	United Kingdom
S_614_G	S	614	ERR5272351	23403	A	G	0,999819	2021-01-25	United Kingdom
S_681_H	S	681	ERR5272351	23604	C	A	1	2021-01-25	United Kingdom
S_716_I	S	716	ERR5272351	23709	C	T	1	2021-01-25	United Kingdom
S_818_NA	S	818	ERR5272351	24014	A	-TTGAAGATCTACTTTT	0,0831234	2021-01-25	United Kingdom
S_982_A	S	982	ERR5272351	24506	T	G	1	2021-01-25	United Kingdom
S_1118_H	S	1118	ERR5272351	24914	G	C	1	2021-01-25	United Kingdom
S_1214_G	S	1214	ERR5272351	25202	T	G	0,174775	2021-01-25	United Kingdom
ORF3a_15_F	ORF3a	15	ERR5272351	25437	G	T	0,999866	2021-01-25	United Kingdom
ORF8_27_*	ORF8	27	ERR5272351	27972	C	T	1	2021-01-25	United Kingdom
ORF8_52_I	ORF8	52	ERR5272351	28048	G	T	1	2021-01-25	United Kingdom
ORF8_73_C	ORF8	73	ERR5272351	28111	A	G	0,999932	2021-01-25	United Kingdom
N_3_H	N	3	ERR5272351	28280	G	C	0,999681	2021-01-25	United Kingdom
N_3_V	N	3	ERR5272351	28281	A	T	0,99984	2021-01-25	United Kingdom
N_3_E	N	3	ERR5272351	28282	T	A	0,999734	2021-01-25	United Kingdom
N_203_K	N	203	ERR5272351	28881	G	A	1	2021-01-25	United Kingdom
N_204_R	N	204	ERR5272351	28883	G	C	1	2021-01-25	United Kingdom
N_235_F	N	235	ERR5272351	28977	C	T	1	2021-01-25	United Kingdom
N_236_C	N	236	ERR5272351	28979	G	T	1	2021-01-25	United Kingdom
ORF1ab_1001_I	ORF1ab	1001	ERR5272352	3267	C	T	0,999832	2021-01-25	United Kingdom
ORF1ab_1708_D	ORF1ab	1708	ERR5272352	5388	C	A	0,999593	2021-01-25	United Kingdom
ORF1ab_2230_T	ORF1ab	2230	ERR5272352	6954	T	C	0,999595	2021-01-25	United Kingdom
ORF1ab_3674_NA	ORF1ab	3674	ERR5272352	11287	G	-TCTGGTTTT	0,997072	2021-01-25	United Kingdom
ORF1ab_3966_R	ORF1ab	3966	ERR5272352	12162	A	G	0,999655	2021-01-25	United Kingdom
ORF1ab_314_L	ORF1ab	314	ERR5272352	14408	C	T	0,999785	2021-01-25	United Kingdom
ORF1ab_1383_R	ORF1ab	1383	ERR5272352	17615	A	G	0,999769	2021-01-25	United Kingdom
S_68_NA	S	68	ERR5272352	21764	A	-TACATG	0,996237	2021-01-25	United Kingdom
S_143_NA	S	143	ERR5272352	21990	T	-TTA	0,997547	2021-01-25	United Kingdom
S_501_Y	S	501	ERR5272352	23063	A	T	0,99858	2021-01-25	United Kingdom
S_570_D	S	570	ERR5272352	23271	C	A	0,999911	2021-01-25	United Kingdom
S_614_G	S	614	ERR5272352	23403	A	G	0,999769	2021-01-25	United Kingdom
S_681_H	S	681	ERR5272352	23604	C	A	1	2021-01-25	United Kingdom
S_716_I	S	716	ERR5272352	23709	C	T	0,999384	2021-01-25	United Kingdom
S_982_A	S	982	ERR5272352	24506	T	G	0,999859	2021-01-25	United Kingdom
S_1118_H	S	1118	ERR5272352	24914	G	C	1	2021-01-25	United Kingdom
S_1214_G	S	1214	ERR5272352	25202	T	G	0,14575	2021-01-25	United Kingdom
ORF3a_142_H	ORF3a	142	ERR5272352	25816	G	C	0,999823	2021-01-25	United Kingdom
ORF8_27_*	ORF8	27	ERR5272352	27972	C	T	1	2021-01-25	United Kingdom
ORF8_52_I	ORF8	52	ERR5272352	28048	G	T	1	2021-01-25	United Kingdom
ORF8_73_C	ORF8	73	ERR5272352	28111	A	G	0,999821	2021-01-25	United Kingdom
N_3_H	N	3	ERR5272352	28280	G	C	0,99985	2021-01-25	United Kingdom
N_3_V	N	3	ERR5272352	28281	A	T	0,999849	2021-01-25	United Kingdom
N_3_E	N	3	ERR5272352	28282	T	A	0,999488	2021-01-25	United Kingdom
N_203_K	N	203	ERR5272352	28881	G	A	0,994157	2021-01-25	United Kingdom
N_204_R	N	204	ERR5272352	28883	G	C	0,999661	2021-01-25	United Kingdom
N_235_F	N	235	ERR5272352	28977	C	T	1	2021-01-25	United Kingdom
ORF1ab_1001_I	ORF1ab	1001	ERR5272353	3267	C	T	0,999928	2021-01-25	United Kingdom
ORF1ab_1379_F	ORF1ab	1379	ERR5272353	4400	C	T	0,999917	2021-01-25	United Kingdom
ORF1ab_1708_D	ORF1ab	1708	ERR5272353	5388	C	A	1	2021-01-25	United Kingdom
ORF1ab_2230_T	ORF1ab	2230	ERR5272353	6954	T	C	0,999609	2021-01-25	United Kingdom
ORF1ab_2780_L	ORF1ab	2780	ERR5272353	8603	T	C	0,998292	2021-01-25	United Kingdom
ORF1ab_3674_NA	ORF1ab	3674	ERR5272353	11287	G	-TCTGGTTTT	0,995093	2021-01-25	United Kingdom
ORF1ab_314_L	ORF1ab	314	ERR5272353	14408	C	T	1	2021-01-25	United Kingdom
ORF1ab_1383_R	ORF1ab	1383	ERR5272353	17615	A	G	1	2021-01-25	United Kingdom
S_68_NA	S	68	ERR5272353	21764	A	-TACATG	0,997482	2021-01-25	United Kingdom
S_143_NA	S	143	ERR5272353	21990	T	-TTA	0,998211	2021-01-25	United Kingdom
S_501_Y	S	501	ERR5272353	23063	A	T	0,999727	2021-01-25	United Kingdom
S_570_D	S	570	ERR5272353	23271	C	A	0,999695	2021-01-25	United Kingdom
S_614_G	S	614	ERR5272353	23403	A	G	0,997715	2021-01-25	United Kingdom
S_681_H	S	681	ERR5272353	23604	C	A	1	2021-01-25	United Kingdom
S_716_I	S	716	ERR5272353	23709	C	T	0,999758	2021-01-25	United Kingdom
S_982_A	S	982	ERR5272353	24506	T	G	0,99978	2021-01-25	United Kingdom
S_1118_H	S	1118	ERR5272353	24914	G	C	0,999788	2021-01-25	United Kingdom
S_1214_G	S	1214	ERR5272353	25202	T	G	0,178781	2021-01-25	United Kingdom
ORF3a_15_F	ORF3a	15	ERR5272353	25437	G	T	0,999867	2021-01-25	United Kingdom
ORF8_27_*	ORF8	27	ERR5272353	27972	C	T	0,999609	2021-01-25	United Kingdom
ORF8_52_I	ORF8	52	ERR5272353	28048	G	T	0,999622	2021-01-25	United Kingdom
ORF8_73_C	ORF8	73	ERR5272353	28111	A	G	0,99992	2021-01-25	United Kingdom
N_3_H	N	3	ERR5272353	28280	G	C	0,99991	2021-01-25	United Kingdom
N_3_V	N	3	ERR5272353	28281	A	T	0,999849	2021-01-25	United Kingdom
N_3_E	N	3	ERR5272353	28282	T	A	0,999368	2021-01-25	United Kingdom
N_203_K	N	203	ERR5272353	28881	G	A	0,995972	2021-01-25	United Kingdom
N_204_R	N	204	ERR5272353	28883	G	C	1	2021-01-25	United Kingdom
N_235_F	N	235	ERR5272353	28977	C	T	0,999259	2021-01-25	United Kingdom
ORF1ab_730_F	ORF1ab	730	ERR5272356	2453	C	T	0,996324	2021-01-24	United Kingdom
ORF1ab_1001_I	ORF1ab	1001	ERR5272356	3267	C	T	1	2021-01-24	United Kingdom
ORF1ab_1291_F	ORF1ab	1291	ERR5272356	4136	G	T	0,999027	2021-01-24	United Kingdom
ORF1ab_2230_T	ORF1ab	2230	ERR5272356	6954	T	C	0,999511	2021-01-24	United Kingdom
ORF1ab_3674_NA	ORF1ab	3674	ERR5272356	11287	G	-TCTGGTTTT	0,999662	2021-01-24	United Kingdom
ORF1ab_1693_I	ORF1ab	1693	ERR5272356	18546	G	T	0,0531224	2021-01-24	United Kingdom
ORF1ab_2576_G	ORF1ab	2576	ERR5272356	21194	A	G	0,998187	2021-01-24	United Kingdom
S_68_NA	S	68	ERR5272356	21764	A	-TACATG	0,997368	2021-01-24	United Kingdom
S_143_NA	S	143	ERR5272356	21990	T	-TTA	0,997396	2021-01-24	United Kingdom
S_501_Y	S	501	ERR5272356	23063	A	T	1	2021-01-24	United Kingdom
S_570_D	S	570	ERR5272356	23271	C	A	0,99983	2021-01-24	United Kingdom
S_614_G	S	614	ERR5272356	23403	A	G	0,999753	2021-01-24	United Kingdom
S_681_H	S	681	ERR5272356	23604	C	A	1	2021-01-24	United Kingdom
S_716_I	S	716	ERR5272356	23709	C	T	1	2021-01-24	United Kingdom
S_982_A	S	982	ERR5272356	24506	T	G	0,999388	2021-01-24	United Kingdom
S_1118_H	S	1118	ERR5272356	24914	G	C	1	2021-01-24	United Kingdom
S_1214_G	S	1214	ERR5272356	25202	T	G	0,170695	2021-01-24	United Kingdom
ORF8_27_*	ORF8	27	ERR5272356	27972	C	T	1	2021-01-24	United Kingdom
ORF8_52_I	ORF8	52	ERR5272356	28048	G	T	1	2021-01-24	United Kingdom
ORF8_73_C	ORF8	73	ERR5272356	28111	A	G	1	2021-01-24	United Kingdom
N_3_H	N	3	ERR5272356	28280	G	C	0,999864	2021-01-24	United Kingdom
N_3_V	N	3	ERR5272356	28281	A	T	0,999932	2021-01-24	United Kingdom
N_3_E	N	3	ERR5272356	28282	T	A	0,999864	2021-01-24	United Kingdom
N_203_K	N	203	ERR5272356	28881	G	A	1	2021-01-24	United Kingdom
N_204_R	N	204	ERR5272356	28883	G	C	1	2021-01-24	United Kingdom
N_235_F	N	235	ERR5272356	28977	C	T	1	2021-01-24	United Kingdom
ORF1ab_568_I	ORF1ab	568	ERR5272359	1968	C	T	0,999833	2021-01-24	United Kingdom
ORF1ab_2123_V	ORF1ab	2123	ERR5272359	6633	C	T	0,999392	2021-01-24	United Kingdom
ORF1ab_294_N	ORF1ab	294	ERR5272359	14347	G	A	0,999403	2021-01-24	United Kingdom
ORF1ab_314_L	ORF1ab	314	ERR5272359	14408	C	T	0,999609	2021-01-24	United Kingdom
ORF1ab_2070_H	ORF1ab	2070	ERR5272359	19677	G	T	0,999821	2021-01-24	United Kingdom
S_222_V	S	222	ERR5272359	22227	C	T	0,999531	2021-01-24	United Kingdom
S_614_G	S	614	ERR5272359	23403	A	G	0,999759	2021-01-24	United Kingdom
S_1214_G	S	1214	ERR5272359	25202	T	G	0,17282	2021-01-24	United Kingdom
N_220_V	N	220	ERR5272359	28932	C	T	0,999598	2021-01-24	United Kingdom
ORF10_30_L	ORF10	30	ERR5272359	29645	G	T	0,999714	2021-01-24	United Kingdom
ORF1ab_1001_I	ORF1ab	1001	ERR5272360	3267	C	T	0,99972	2021-01-24	United Kingdom
ORF1ab_1094_K	ORF1ab	1094	ERR5272360	3547	T	A	0,999877	2021-01-24	United Kingdom
ORF1ab_1708_D	ORF1ab	1708	ERR5272360	5388	C	A	0,999606	2021-01-24	United Kingdom
ORF1ab_2230_T	ORF1ab	2230	ERR5272360	6954	T	C	0,999547	2021-01-24	United Kingdom
ORF1ab_3674_NA	ORF1ab	3674	ERR5272360	11287	G	-TCTGGTTTT	0,998914	2021-01-24	United Kingdom
ORF1ab_314_L	ORF1ab	314	ERR5272360	14408	C	T	0,999432	2021-01-24	United Kingdom
ORF1ab_1383_R	ORF1ab	1383	ERR5272360	17615	A	G	0,999653	2021-01-24	United Kingdom
S_68_NA	S	68	ERR5272360	21764	A	-TACATG	0,996945	2021-01-24	United Kingdom
S_143_NA	S	143	ERR5272360	21990	T	-TTA	0,979499	2021-01-24	United Kingdom
S_501_Y	S	501	ERR5272360	23063	A	T	0,999232	2021-01-24	United Kingdom
S_570_D	S	570	ERR5272360	23271	C	A	0,999829	2021-01-24	United Kingdom
S_614_G	S	614	ERR5272360	23403	A	G	0,999699	2021-01-24	United Kingdom
S_681_H	S	681	ERR5272360	23604	C	A	1	2021-01-24	United Kingdom
S_716_I	S	716	ERR5272360	23709	C	T	0,999836	2021-01-24	United Kingdom
S_982_A	S	982	ERR5272360	24506	T	G	0,999777	2021-01-24	United Kingdom
S_1118_H	S	1118	ERR5272360	24914	G	C	0,999577	2021-01-24	United Kingdom
S_1214_G	S	1214	ERR5272360	25202	T	G	0,170138	2021-01-24	United Kingdom
ORF8_27_*	ORF8	27	ERR5272360	27972	C	T	1	2021-01-24	United Kingdom
ORF8_52_I	ORF8	52	ERR5272360	28048	G	T	0,999528	2021-01-24	United Kingdom
ORF8_73_C	ORF8	73	ERR5272360	28111	A	G	0,999828	2021-01-24	United Kingdom
N_3_H	N	3	ERR5272360	28280	G	C	1	2021-01-24	United Kingdom
N_3_V	N	3	ERR5272360	28281	A	T	0,999709	2021-01-24	United Kingdom
N_3_E	N	3	ERR5272360	28282	T	A	0,99971	2021-01-24	United Kingdom
N_203_K	N	203	ERR5272360	28881	G	A	0,996756	2021-01-24	United Kingdom
N_204_R	N	204	ERR5272360	28883	G	C	0,999669	2021-01-24	United Kingdom
N_235_F	N	235	ERR5272360	28977	C	T	0,999803	2021-01-24	United Kingdom
ORF1ab_1001_I	ORF1ab	1001	ERR5272361	3267	C	T	0,999857	2021-01-25	United Kingdom
ORF1ab_1048_K	ORF1ab	1048	ERR5272361	3407	G	A	0,310949	2021-01-25	United Kingdom
ORF1ab_1708_D	ORF1ab	1708	ERR5272361	5388	C	A	1	2021-01-25	United Kingdom
ORF1ab_2230_T	ORF1ab	2230	ERR5272361	6954	T	C	0,999689	2021-01-25	United Kingdom
ORF1ab_3674_NA	ORF1ab	3674	ERR5272361	11287	G	-TCTGGTTTT	0,998403	2021-01-25	United Kingdom
ORF1ab_314_L	ORF1ab	314	ERR5272361	14408	C	T	1	2021-01-25	United Kingdom
S_68_NA	S	68	ERR5272361	21764	A	-TACATG	0,997485	2021-01-25	United Kingdom
S_143_NA	S	143	ERR5272361	21990	T	-TTA	0,998705	2021-01-25	United Kingdom
S_484_D	S	484	ERR5272361	23014	A	C	0,999522	2021-01-25	United Kingdom
S_501_Y	S	501	ERR5272361	23063	A	T	0,998853	2021-01-25	United Kingdom
S_570_D	S	570	ERR5272361	23271	C	A	0,999893	2021-01-25	United Kingdom
S_614_G	S	614	ERR5272361	23403	A	G	0,999477	2021-01-25	United Kingdom
S_681_H	S	681	ERR5272361	23604	C	A	1	2021-01-25	United Kingdom
S_716_I	S	716	ERR5272361	23709	C	T	1	2021-01-25	United Kingdom
S_884_F	S	884	ERR5272361	24213	C	T	0,999744	2021-01-25	United Kingdom
S_982_A	S	982	ERR5272361	24506	T	G	1	2021-01-25	United Kingdom
S_1118_H	S	1118	ERR5272361	24914	G	C	0,999877	2021-01-25	United Kingdom
S_1214_G	S	1214	ERR5272361	25202	T	G	0,164008	2021-01-25	United Kingdom
ORF7a_58_NA	ORF7a	58	ERR5272361	27567	C	-TTTAGCACTCAA	0,997727	2021-01-25	United Kingdom
ORF8_27_*	ORF8	27	ERR5272361	27972	C	T	0,999704	2021-01-25	United Kingdom
ORF8_52_I	ORF8	52	ERR5272361	28048	G	T	1	2021-01-25	United Kingdom
ORF8_68_*	ORF8	68	ERR5272361	28095	A	T	0,997966	2021-01-25	United Kingdom
ORF8_73_C	ORF8	73	ERR5272361	28111	A	G	0,99956	2021-01-25	United Kingdom
N_3_H	N	3	ERR5272361	28280	G	C	0,999903	2021-01-25	United Kingdom
N_3_V	N	3	ERR5272361	28281	A	T	0,999935	2021-01-25	United Kingdom
N_3_E	N	3	ERR5272361	28282	T	A	0,99987	2021-01-25	United Kingdom
N_203_K	N	203	ERR5272361	28881	G	A	0,997956	2021-01-25	United Kingdom
N_204_R	N	204	ERR5272361	28883	G	C	1	2021-01-25	United Kingdom
N_235_F	N	235	ERR5272361	28977	C	T	0,999786	2021-01-25	United Kingdom
ORF1ab_1001_I	ORF1ab	1001	ERR5272362	3267	C	T	0,9999	2021-01-24	United Kingdom
ORF1ab_1708_D	ORF1ab	1708	ERR5272362	5388	C	A	1	2021-01-24	United Kingdom
ORF1ab_2230_T	ORF1ab	2230	ERR5272362	6954	T	C	0,999642	2021-01-24	United Kingdom
ORF1ab_2780_L	ORF1ab	2780	ERR5272362	8603	T	C	0,998847	2021-01-24	United Kingdom
ORF1ab_3674_NA	ORF1ab	3674	ERR5272362	11287	G	-TCTGGTTTT	0,998794	2021-01-24	United Kingdom
ORF1ab_314_L	ORF1ab	314	ERR5272362	14408	C	T	0,999472	2021-01-24	United Kingdom
ORF1ab_1383_R	ORF1ab	1383	ERR5272362	17615	A	G	0,999794	2021-01-24	United Kingdom
S_68_NA	S	68	ERR5272362	21764	A	-TACATG	0,995494	2021-01-24	United Kingdom
S_143_NA	S	143	ERR5272362	21990	T	-TTA	0,998115	2021-01-24	United Kingdom
S_501_Y	S	501	ERR5272362	23063	A	T	1	2021-01-24	United Kingdom
S_570_D	S	570	ERR5272362	23271	C	A	0,999909	2021-01-24	United Kingdom
S_614_G	S	614	ERR5272362	23403	A	G	0,999645	2021-01-24	United Kingdom
S_681_H	S	681	ERR5272362	23604	C	A	0,999805	2021-01-24	United Kingdom
S_716_I	S	716	ERR5272362	23709	C	T	0,999807	2021-01-24	United Kingdom
S_982_A	S	982	ERR5272362	24506	T	G	0,999744	2021-01-24	United Kingdom
S_1118_H	S	1118	ERR5272362	24914	G	C	1	2021-01-24	United Kingdom
S_1214_G	S	1214	ERR5272362	25202	T	G	0,188701	2021-01-24	United Kingdom
ORF3a_15_F	ORF3a	15	ERR5272362	25437	G	T	1	2021-01-24	United Kingdom
ORF8_27_*	ORF8	27	ERR5272362	27972	C	T	0,999736	2021-01-24	United Kingdom
ORF8_52_I	ORF8	52	ERR5272362	28048	G	T	1	2021-01-24	United Kingdom
ORF8_73_C	ORF8	73	ERR5272362	28111	A	G	0,999859	2021-01-24	United Kingdom
N_3_H	N	3	ERR5272362	28280	G	C	0,999917	2021-01-24	United Kingdom
N_3_V	N	3	ERR5272362	28281	A	T	0,999709	2021-01-24	United Kingdom
N_3_E	N	3	ERR5272362	28282	T	A	0,999626	2021-01-24	United Kingdom
N_202_C	N	202	ERR5272362	28877	A	T	0,998387	2021-01-24	United Kingdom
N_202_T	N	202	ERR5272362	28878	G	C	0,999274	2021-01-24	United Kingdom
N_203_K	N	203	ERR5272362	28881	G	A	0,998758	2021-01-24	United Kingdom
N_204_R	N	204	ERR5272362	28883	G	C	0,999167	2021-01-24	United Kingdom
N_235_F	N	235	ERR5272362	28977	C	T	0,999744	2021-01-24	United Kingdom
ORF1ab_55_*	ORF1ab	55	ERR5272365	428	G	T	0,0634328	2021-01-24	United Kingdom
ORF1ab_110_Y	ORF1ab	110	ERR5272365	593	C	T	0,0544747	2021-01-24	United Kingdom
ORF1ab_361_S	ORF1ab	361	ERR5272365	1346	C	T	0,0545369	2021-01-24	United Kingdom
ORF1ab_376_L	ORF1ab	376	ERR5272365	1392	C	T	1	2021-01-24	United Kingdom
ORF1ab_677_I	ORF1ab	677	ERR5272365	2295	C	T	0,0717703	2021-01-24	United Kingdom
ORF1ab_730_F	ORF1ab	730	ERR5272365	2453	C	T	0,997203	2021-01-24	United Kingdom
ORF1ab_769_S	ORF1ab	769	ERR5272365	2570	C	T	0,0776892	2021-01-24	United Kingdom
ORF1ab_815_F	ORF1ab	815	ERR5272365	2708	C	T	0,0729585	2021-01-24	United Kingdom
ORF1ab_1001_I	ORF1ab	1001	ERR5272365	3267	C	T	0,999408	2021-01-24	United Kingdom
ORF1ab_1169_F	ORF1ab	1169	ERR5272365	3770	G	T	0,0879121	2021-01-24	United Kingdom
ORF1ab_1224_H	ORF1ab	1224	ERR5272365	3937	G	T	0,0914286	2021-01-24	United Kingdom
ORF1ab_1406_N	ORF1ab	1406	ERR5272365	4481	T	A	0,0539305	2021-01-24	United Kingdom
ORF1ab_1626_NA	ORF1ab	1626	ERR5272365	5141	A	-CT	0,0586643	2021-01-24	United Kingdom
ORF1ab_1708_D	ORF1ab	1708	ERR5272365	5388	C	A	1	2021-01-24	United Kingdom
ORF1ab_2114_F	ORF1ab	2114	ERR5272365	6606	C	T	1	2021-01-24	United Kingdom
ORF1ab_2230_T	ORF1ab	2230	ERR5272365	6954	T	C	0,999165	2021-01-24	United Kingdom
ORF1ab_2265_C	ORF1ab	2265	ERR5272365	7058	G	T	0,0567273	2021-01-24	United Kingdom
ORF1ab_3282_*	ORF1ab	3282	ERR5272365	10109	C	T	0,0574436	2021-01-24	United Kingdom
ORF1ab_3674_NA	ORF1ab	3674	ERR5272365	11287	G	-TCTGGTTTT	0,999792	2021-01-24	United Kingdom
ORF1ab_4164_I	ORF1ab	4164	ERR5272365	12756	C	T	1	2021-01-24	United Kingdom
ORF1ab_4240_V	ORF1ab	4240	ERR5272365	12984	G	T	0,0611111	2021-01-24	United Kingdom
ORF1ab_314_L	ORF1ab	314	ERR5272365	14408	C	T	1	2021-01-24	United Kingdom
ORF1ab_541_S	ORF1ab	541	ERR5272365	15088	G	T	0,0705128	2021-01-24	United Kingdom
ORF1ab_801_Y	ORF1ab	801	ERR5272365	15868	C	T	0,118869	2021-01-24	United Kingdom
ORF1ab_1059_K	ORF1ab	1059	ERR5272365	16642	G	A	0,0769231	2021-01-24	United Kingdom
ORF1ab_1364_NA	ORF1ab	1364	ERR5272365	17557	T	-G	0,079561	2021-01-24	United Kingdom
ORF1ab_1555_I	ORF1ab	1555	ERR5272365	18131	C	T	1	2021-01-24	United Kingdom
ORF1ab_1657_I	ORF1ab	1657	ERR5272365	18436	T	A	0,0553083	2021-01-24	United Kingdom
ORF1ab_1895_V	ORF1ab	1895	ERR5272365	19151	C	T	1	2021-01-24	United Kingdom
ORF1ab_2288_*	ORF1ab	2288	ERR5272365	20331	T	G	0,16734	2021-01-24	United Kingdom
S_68_NA	S	68	ERR5272365	21764	A	-TACATG	0,998138	2021-01-24	United Kingdom
S_143_NA	S	143	ERR5272365	21990	T	-TTA	0,998906	2021-01-24	United Kingdom
S_501_Y	S	501	ERR5272365	23063	A	T	1	2021-01-24	United Kingdom
S_570_D	S	570	ERR5272365	23271	C	A	0,999782	2021-01-24	United Kingdom
S_614_G	S	614	ERR5272365	23403	A	G	0,999787	2021-01-24	United Kingdom
S_681_H	S	681	ERR5272365	23604	C	A	0,998765	2021-01-24	United Kingdom
S_716_I	S	716	ERR5272365	23709	C	T	1	2021-01-24	United Kingdom
S_791_I	S	791	ERR5272365	23934	C	T	0,0507937	2021-01-24	United Kingdom
S_982_A	S	982	ERR5272365	24506	T	G	0,999113	2021-01-24	United Kingdom
S_1118_H	S	1118	ERR5272365	24914	G	C	0,999826	2021-01-24	United Kingdom
S_1174_V	S	1174	ERR5272365	25083	C	T	0,0628272	2021-01-24	United Kingdom
S_1214_G	S	1214	ERR5272365	25202	T	G	0,159322	2021-01-24	United Kingdom
ORF3a_166_P	ORF3a	166	ERR5272365	25888	T	C	0,0689655	2021-01-24	United Kingdom
ORF8_27_*	ORF8	27	ERR5272365	27972	C	T	1	2021-01-24	United Kingdom
ORF8_52_I	ORF8	52	ERR5272365	28048	G	T	1	2021-01-24	United Kingdom
ORF8_73_C	ORF8	73	ERR5272365	28111	A	G	1	2021-01-24	United Kingdom
N_3_H	N	3	ERR5272365	28280	G	C	1	2021-01-24	United Kingdom
N_3_V	N	3	ERR5272365	28281	A	T	0,999899	2021-01-24	United Kingdom
N_3_E	N	3	ERR5272365	28282	T	A	0,999798	2021-01-24	United Kingdom
N_374_NA	N	374	ERR5272365	29395	G	-A	0,0828402	2021-01-24	United Kingdom
ORF1ab_99_C	ORF1ab	99	ERR5272368	560	C	T	0,999604	2021-01-25	United Kingdom
ORF1ab_1001_I	ORF1ab	1001	ERR5272368	3267	C	T	0,999888	2021-01-25	United Kingdom
ORF1ab_1125_C	ORF1ab	1125	ERR5272368	3638	G	T	0,999406	2021-01-25	United Kingdom
ORF1ab_1708_D	ORF1ab	1708	ERR5272368	5388	C	A	1	2021-01-25	United Kingdom
ORF1ab_2230_T	ORF1ab	2230	ERR5272368	6954	T	C	0,999481	2021-01-25	United Kingdom
ORF1ab_3674_NA	ORF1ab	3674	ERR5272368	11287	G	-TCTGGTTTT	0,998802	2021-01-25	United Kingdom
ORF1ab_314_L	ORF1ab	314	ERR5272368	14408	C	T	0,999744	2021-01-25	United Kingdom
ORF1ab_961_L	ORF1ab	961	ERR5272368	16349	C	T	1	2021-01-25	United Kingdom
S_68_NA	S	68	ERR5272368	21764	A	-TACATG	0,996757	2021-01-25	United Kingdom
S_143_NA	S	143	ERR5272368	21990	T	-TTA	0,998946	2021-01-25	United Kingdom
S_501_Y	S	501	ERR5272368	23063	A	T	0,999044	2021-01-25	United Kingdom
S_570_D	S	570	ERR5272368	23271	C	A	0,999648	2021-01-25	United Kingdom
S_614_G	S	614	ERR5272368	23403	A	G	0,999782	2021-01-25	United Kingdom
S_681_H	S	681	ERR5272368	23604	C	A	0,999836	2021-01-25	United Kingdom
S_716_I	S	716	ERR5272368	23709	C	T	0,998695	2021-01-25	United Kingdom
S_982_A	S	982	ERR5272368	24506	T	G	0,999524	2021-01-25	United Kingdom
S_1118_H	S	1118	ERR5272368	24914	G	C	1	2021-01-25	United Kingdom
S_1214_G	S	1214	ERR5272368	25202	T	G	0,179169	2021-01-25	United Kingdom
ORF7a_78_C	ORF7a	78	ERR5272368	27625	C	T	0,999924	2021-01-25	United Kingdom
ORF8_27_*	ORF8	27	ERR5272368	27972	C	T	0,999764	2021-01-25	United Kingdom
ORF8_52_I	ORF8	52	ERR5272368	28048	G	T	1	2021-01-25	United Kingdom
ORF8_73_C	ORF8	73	ERR5272368	28111	A	G	0,999782	2021-01-25	United Kingdom
ORF8_120_NA	ORF8	120	ERR5272368	28253	C	-A	0,998153	2021-01-25	United Kingdom
N_3_H	N	3	ERR5272368	28280	G	C	0,999911	2021-01-25	United Kingdom
N_3_V	N	3	ERR5272368	28281	A	T	0,999704	2021-01-25	United Kingdom
N_3_E	N	3	ERR5272368	28282	T	A	0,999852	2021-01-25	United Kingdom
N_203_K	N	203	ERR5272368	28881	G	A	0,995314	2021-01-25	United Kingdom
N_204_R	N	204	ERR5272368	28883	G	C	0,999782	2021-01-25	United Kingdom
N_235_F	N	235	ERR5272368	28977	C	T	0,999634	2021-01-25	United Kingdom
N_394_I	N	394	ERR5272368	29453	C	A	0,999802	2021-01-25	United Kingdom
ORF1ab_350_A	ORF1ab	350	ERR5272370	1313	A	G	0,999663	2021-01-25	United Kingdom
ORF1ab_1001_I	ORF1ab	1001	ERR5272370	3267	C	T	0,999926	2021-01-25	United Kingdom
ORF1ab_1708_D	ORF1ab	1708	ERR5272370	5388	C	A	0,999666	2021-01-25	United Kingdom
ORF1ab_2230_T	ORF1ab	2230	ERR5272370	6954	T	C	0,999257	2021-01-25	United Kingdom
ORF1ab_2336_K	ORF1ab	2336	ERR5272370	7272	G	A	0,999649	2021-01-25	United Kingdom
ORF1ab_3674_NA	ORF1ab	3674	ERR5272370	11287	G	-TCTGGTTTT	0,997412	2021-01-25	United Kingdom
ORF1ab_4223_L	ORF1ab	4223	ERR5272370	12933	C	T	0,999512	2021-01-25	United Kingdom
ORF1ab_314_L	ORF1ab	314	ERR5272370	14408	C	T	0,999835	2021-01-25	United Kingdom
S_68_NA	S	68	ERR5272370	21764	A	-TACATG	0,996542	2021-01-25	United Kingdom
S_143_NA	S	143	ERR5272370	21990	T	-TTA	0,997131	2021-01-25	United Kingdom
S_501_Y	S	501	ERR5272370	23063	A	T	1	2021-01-25	United Kingdom
S_570_D	S	570	ERR5272370	23271	C	A	0,999882	2021-01-25	United Kingdom
S_583_D	S	583	ERR5272370	23311	G	C	0,99994	2021-01-25	United Kingdom
S_614_G	S	614	ERR5272370	23403	A	G	0,999624	2021-01-25	United Kingdom
S_681_H	S	681	ERR5272370	23604	C	A	1	2021-01-25	United Kingdom
S_716_I	S	716	ERR5272370	23709	C	T	0,999848	2021-01-25	United Kingdom
S_982_A	S	982	ERR5272370	24506	T	G	0,999629	2021-01-25	United Kingdom
S_1118_H	S	1118	ERR5272370	24914	G	C	1	2021-01-25	United Kingdom
S_1214_G	S	1214	ERR5272370	25202	T	G	0,208635	2021-01-25	United Kingdom
ORF3a_5_R	ORF3a	5	ERR5272370	25406	T	G	0,079818	2021-01-25	United Kingdom
ORF8_27_*	ORF8	27	ERR5272370	27972	C	T	1	2021-01-25	United Kingdom
ORF8_52_I	ORF8	52	ERR5272370	28048	G	T	0,999287	2021-01-25	United Kingdom
ORF8_73_C	ORF8	73	ERR5272370	28111	A	G	0,999646	2021-01-25	United Kingdom
N_3_H	N	3	ERR5272370	28280	G	C	0,999944	2021-01-25	United Kingdom
N_3_V	N	3	ERR5272370	28281	A	T	0,99986	2021-01-25	United Kingdom
N_3_E	N	3	ERR5272370	28282	T	A	0,999665	2021-01-25	United Kingdom
N_203_K	N	203	ERR5272370	28881	G	A	0,997696	2021-01-25	United Kingdom
N_204_R	N	204	ERR5272370	28883	G	C	0,999929	2021-01-25	United Kingdom
N_235_F	N	235	ERR5272370	28977	C	T	0,999836	2021-01-25	United Kingdom
ORF1ab_131_V	ORF1ab	131	ERR5272374	657	C	T	0,125399	2021-01-25	United Kingdom
ORF1ab_690_V	ORF1ab	690	ERR5272374	2334	C	T	0,929845	2021-01-25	United Kingdom
ORF1ab_1001_I	ORF1ab	1001	ERR5272374	3267	C	T	0,999938	2021-01-25	United Kingdom
ORF1ab_1708_D	ORF1ab	1708	ERR5272374	5388	C	A	1	2021-01-25	United Kingdom
ORF1ab_2230_T	ORF1ab	2230	ERR5272374	6954	T	C	0,999641	2021-01-25	United Kingdom
