## Supplementary Table 2 for "Early detection and improved genomic surveillance of SARS-CoV-2 variants from deep sequencing data": SupplementaryTable2.txt (part 53 of 363)

VARIANT_ID	CDS_NAME	CDS_POS	PATIENT_ID	REF_POS	REF_BASE	ALT_BASE	VARIANT_FREQ	COLLECTION_DATE	COUNTRY
ORF1ab_3186_T	ORF1ab	3186	ERR5272374	9822	A	C	0,998859	2021-01-25	United Kingdom
ORF1ab_3603_NA	ORF1ab	3603	ERR5272374	11074	C	-T	0,0538087	2021-01-25	United Kingdom
ORF1ab_3674_NA	ORF1ab	3674	ERR5272374	11287	G	-TCTGGTTTT	0,999512	2021-01-25	United Kingdom
ORF1ab_314_L	ORF1ab	314	ERR5272374	14408	C	T	1	2021-01-25	United Kingdom
ORF1ab_1383_R	ORF1ab	1383	ERR5272374	17615	A	G	0,999631	2021-01-25	United Kingdom
ORF1ab_1871_G	ORF1ab	1871	ERR5272374	19079	A	G	1	2021-01-25	United Kingdom
ORF1ab_2589_V	ORF1ab	2589	ERR5272374	21233	C	T	0,999782	2021-01-25	United Kingdom
S_68_NA	S	68	ERR5272374	21764	A	-TACATG	0,998502	2021-01-25	United Kingdom
S_143_NA	S	143	ERR5272374	21990	T	-TTA	0,997432	2021-01-25	United Kingdom
S_501_Y	S	501	ERR5272374	23063	A	T	1	2021-01-25	United Kingdom
S_570_D	S	570	ERR5272374	23271	C	A	0,999916	2021-01-25	United Kingdom
S_614_G	S	614	ERR5272374	23403	A	G	0,999878	2021-01-25	United Kingdom
S_681_H	S	681	ERR5272374	23604	C	A	0,999766	2021-01-25	United Kingdom
S_716_I	S	716	ERR5272374	23709	C	T	0,999768	2021-01-25	United Kingdom
S_982_A	S	982	ERR5272374	24506	T	G	0,999889	2021-01-25	United Kingdom
S_1118_H	S	1118	ERR5272374	24914	G	C	1	2021-01-25	United Kingdom
S_1214_G	S	1214	ERR5272374	25202	T	G	0,19898	2021-01-25	United Kingdom
ORF8_27_*	ORF8	27	ERR5272374	27972	C	T	0,998571	2021-01-25	United Kingdom
ORF8_52_I	ORF8	52	ERR5272374	28048	G	T	1	2021-01-25	United Kingdom
ORF8_73_C	ORF8	73	ERR5272374	28111	A	G	0,999922	2021-01-25	United Kingdom
N_3_H	N	3	ERR5272374	28280	G	C	0,999883	2021-01-25	United Kingdom
N_3_V	N	3	ERR5272374	28281	A	T	0,999706	2021-01-25	United Kingdom
N_3_E	N	3	ERR5272374	28282	T	A	0,999824	2021-01-25	United Kingdom
N_203_K	N	203	ERR5272374	28881	G	A	0,998541	2021-01-25	United Kingdom
N_204_R	N	204	ERR5272374	28883	G	C	0,999138	2021-01-25	United Kingdom
N_235_F	N	235	ERR5272374	28977	C	T	0,999699	2021-01-25	United Kingdom
ORF1ab_1001_I	ORF1ab	1001	ERR5272375	3267	C	T	0,999927	2021-01-24	United Kingdom
ORF1ab_1708_D	ORF1ab	1708	ERR5272375	5388	C	A	1	2021-01-24	United Kingdom
ORF1ab_2230_T	ORF1ab	2230	ERR5272375	6954	T	C	1	2021-01-24	United Kingdom
ORF1ab_3674_NA	ORF1ab	3674	ERR5272375	11287	G	-TCTGGTTTT	0,999292	2021-01-24	United Kingdom
ORF1ab_314_L	ORF1ab	314	ERR5272375	14408	C	T	1	2021-01-24	United Kingdom
ORF1ab_1006_M	ORF1ab	1006	ERR5272375	16483	T	A	0,0671642	2021-01-24	United Kingdom
ORF1ab_1109_H	ORF1ab	1109	ERR5272375	16793	G	A	0,0783246	2021-01-24	United Kingdom
ORF1ab_1139_I	ORF1ab	1139	ERR5272375	16883	C	T	0,0514219	2021-01-24	United Kingdom
ORF1ab_1198_R	ORF1ab	1198	ERR5272375	17060	A	G	0,0538579	2021-01-24	United Kingdom
ORF1ab_1198_H	ORF1ab	1198	ERR5272375	17061	A	C	0,119066	2021-01-24	United Kingdom
ORF1ab_1225_V	ORF1ab	1225	ERR5272375	17141	C	T	0,149685	2021-01-24	United Kingdom
ORF1ab_1303_I	ORF1ab	1303	ERR5272375	17375	C	T	0,100166	2021-01-24	United Kingdom
ORF1ab_1383_R	ORF1ab	1383	ERR5272375	17615	A	G	0,999828	2021-01-24	United Kingdom
ORF1ab_1432_T	ORF1ab	1432	ERR5272375	17761	G	A	0,0982435	2021-01-24	United Kingdom
S_68_NA	S	68	ERR5272375	21764	A	-TACATG	0,997858	2021-01-24	United Kingdom
S_143_NA	S	143	ERR5272375	21990	T	-TTA	0,99874	2021-01-24	United Kingdom
S_501_Y	S	501	ERR5272375	23063	A	T	1	2021-01-24	United Kingdom
S_570_D	S	570	ERR5272375	23271	C	A	0,999812	2021-01-24	United Kingdom
S_614_G	S	614	ERR5272375	23403	A	G	0,999561	2021-01-24	United Kingdom
S_681_H	S	681	ERR5272375	23604	C	A	0,999779	2021-01-24	United Kingdom
S_716_I	S	716	ERR5272375	23709	C	T	1	2021-01-24	United Kingdom
S_982_A	S	982	ERR5272375	24506	T	G	1	2021-01-24	United Kingdom
S_1118_H	S	1118	ERR5272375	24914	G	C	0,999658	2021-01-24	United Kingdom
S_1214_G	S	1214	ERR5272375	25202	T	G	0,201427	2021-01-24	United Kingdom
ORF8_11_I	ORF8	11	ERR5272375	27925	C	T	0,1	2021-01-24	United Kingdom
ORF8_27_*	ORF8	27	ERR5272375	27972	C	T	1	2021-01-24	United Kingdom
ORF8_52_I	ORF8	52	ERR5272375	28048	G	T	1	2021-01-24	United Kingdom
ORF8_73_C	ORF8	73	ERR5272375	28111	A	G	0,999851	2021-01-24	United Kingdom
N_3_H	N	3	ERR5272375	28280	G	C	0,999903	2021-01-24	United Kingdom
N_3_V	N	3	ERR5272375	28281	A	T	0,99974	2021-01-24	United Kingdom
N_3_E	N	3	ERR5272375	28282	T	A	0,999806	2021-01-24	United Kingdom
N_203_K	N	203	ERR5272375	28881	G	A	0,998594	2021-01-24	United Kingdom
N_204_R	N	204	ERR5272375	28883	G	C	1	2021-01-24	United Kingdom
N_235_F	N	235	ERR5272375	28977	C	T	0,999504	2021-01-24	United Kingdom
ORF1ab_1001_I	ORF1ab	1001	ERR5272376	3267	C	T	0,999872	2021-01-25	United Kingdom
ORF1ab_1708_D	ORF1ab	1708	ERR5272376	5388	C	A	1	2021-01-25	United Kingdom
ORF1ab_2230_T	ORF1ab	2230	ERR5272376	6954	T	C	0,999444	2021-01-25	United Kingdom
ORF1ab_2800_I	ORF1ab	2800	ERR5272376	8664	C	T	0,999652	2021-01-25	United Kingdom
ORF1ab_3674_NA	ORF1ab	3674	ERR5272376	11287	G	-TCTGGTTTT	0,999375	2021-01-25	United Kingdom
ORF1ab_314_L	ORF1ab	314	ERR5272376	14408	C	T	0,999741	2021-01-25	United Kingdom
ORF1ab_1383_R	ORF1ab	1383	ERR5272376	17615	A	G	0,99956	2021-01-25	United Kingdom
S_68_NA	S	68	ERR5272376	21764	A	-TACATG	0,996369	2021-01-25	United Kingdom
S_143_NA	S	143	ERR5272376	21990	T	-TTA	0,998521	2021-01-25	United Kingdom
S_446_S	S	446	ERR5272376	22898	G	A	1	2021-01-25	United Kingdom
S_501_Y	S	501	ERR5272376	23063	A	T	1	2021-01-25	United Kingdom
S_570_D	S	570	ERR5272376	23271	C	A	0,999828	2021-01-25	United Kingdom
S_614_G	S	614	ERR5272376	23403	A	G	0,999764	2021-01-25	United Kingdom
S_681_H	S	681	ERR5272376	23604	C	A	1	2021-01-25	United Kingdom
S_716_I	S	716	ERR5272376	23709	C	T	0,999855	2021-01-25	United Kingdom
S_982_A	S	982	ERR5272376	24506	T	G	0,999363	2021-01-25	United Kingdom
S_1118_H	S	1118	ERR5272376	24914	G	C	1	2021-01-25	United Kingdom
S_1214_G	S	1214	ERR5272376	25202	T	G	0,169874	2021-01-25	United Kingdom
ORF7a_61_I	ORF7a	61	ERR5272376	27575	C	T	0,999737	2021-01-25	United Kingdom
ORF8_27_*	ORF8	27	ERR5272376	27972	C	T	0,999164	2021-01-25	United Kingdom
ORF8_52_I	ORF8	52	ERR5272376	28048	G	T	1	2021-01-25	United Kingdom
ORF8_73_C	ORF8	73	ERR5272376	28111	A	G	0,999809	2021-01-25	United Kingdom
N_3_H	N	3	ERR5272376	28280	G	C	0,999969	2021-01-25	United Kingdom
N_3_V	N	3	ERR5272376	28281	A	T	0,999592	2021-01-25	United Kingdom
N_3_E	N	3	ERR5272376	28282	T	A	0,999906	2021-01-25	United Kingdom
N_203_K	N	203	ERR5272376	28881	G	A	0,998048	2021-01-25	United Kingdom
N_204_R	N	204	ERR5272376	28883	G	C	1	2021-01-25	United Kingdom
N_235_F	N	235	ERR5272376	28977	C	T	0,999728	2021-01-25	United Kingdom
ORF1ab_1001_I	ORF1ab	1001	ERR5272378	3267	C	T	0,999831	2021-01-24	United Kingdom
ORF1ab_1708_D	ORF1ab	1708	ERR5272378	5388	C	A	1	2021-01-24	United Kingdom
ORF1ab_2230_T	ORF1ab	2230	ERR5272378	6954	T	C	0,998855	2021-01-24	United Kingdom
ORF1ab_3674_NA	ORF1ab	3674	ERR5272378	11287	G	-TCTGGTTTT	0,985165	2021-01-24	United Kingdom
ORF1ab_314_L	ORF1ab	314	ERR5272378	14408	C	T	0,999642	2021-01-24	United Kingdom
ORF1ab_1383_R	ORF1ab	1383	ERR5272378	17615	A	G	0,999538	2021-01-24	United Kingdom
S_68_NA	S	68	ERR5272378	21764	A	-TACATG	0,984555	2021-01-24	United Kingdom
S_143_NA	S	143	ERR5272378	21990	T	-TTA	0,986817	2021-01-24	United Kingdom
S_501_Y	S	501	ERR5272378	23063	A	T	0,999817	2021-01-24	United Kingdom
S_570_D	S	570	ERR5272378	23271	C	A	0,999917	2021-01-24	United Kingdom
S_575_S	S	575	ERR5272378	23285	G	T	0,63547	2021-01-24	United Kingdom
S_614_G	S	614	ERR5272378	23403	A	G	0,999595	2021-01-24	United Kingdom
S_681_H	S	681	ERR5272378	23604	C	A	0,999849	2021-01-24	United Kingdom
S_716_I	S	716	ERR5272378	23709	C	T	0,999851	2021-01-24	United Kingdom
S_982_A	S	982	ERR5272378	24506	T	G	0,999898	2021-01-24	United Kingdom
S_1118_H	S	1118	ERR5272378	24914	G	C	0,999875	2021-01-24	United Kingdom
S_1214_G	S	1214	ERR5272378	25202	T	G	0,131429	2021-01-24	United Kingdom
ORF8_27_*	ORF8	27	ERR5272378	27972	C	T	1	2021-01-24	United Kingdom
ORF8_52_I	ORF8	52	ERR5272378	28048	G	T	1	2021-01-24	United Kingdom
ORF8_73_C	ORF8	73	ERR5272378	28111	A	G	0,999314	2021-01-24	United Kingdom
N_3_H	N	3	ERR5272378	28280	G	C	0,999935	2021-01-24	United Kingdom
N_3_V	N	3	ERR5272378	28281	A	T	0,999806	2021-01-24	United Kingdom
N_3_E	N	3	ERR5272378	28282	T	A	0,99887	2021-01-24	United Kingdom
N_203_K	N	203	ERR5272378	28881	G	A	0,997964	2021-01-24	United Kingdom
N_204_R	N	204	ERR5272378	28883	G	C	1	2021-01-24	United Kingdom
N_235_F	N	235	ERR5272378	28977	C	T	0,998309	2021-01-24	United Kingdom
ORF1ab_1001_I	ORF1ab	1001	ERR5272379	3267	C	T	0,999944	2021-01-25	United Kingdom
ORF1ab_1708_D	ORF1ab	1708	ERR5272379	5388	C	A	0,999422	2021-01-25	United Kingdom
ORF1ab_1840_I	ORF1ab	1840	ERR5272379	5784	C	T	0,999703	2021-01-25	United Kingdom
ORF1ab_2230_T	ORF1ab	2230	ERR5272379	6954	T	C	0,999055	2021-01-25	United Kingdom
ORF1ab_3674_NA	ORF1ab	3674	ERR5272379	11287	G	-TCTGGTTTT	0,998448	2021-01-25	United Kingdom
ORF1ab_247_Y	ORF1ab	247	ERR5272379	14206	C	T	0,999259	2021-01-25	United Kingdom
ORF1ab_314_L	ORF1ab	314	ERR5272379	14408	C	T	1	2021-01-25	United Kingdom
S_68_NA	S	68	ERR5272379	21764	A	-TACATG	0,997617	2021-01-25	United Kingdom
S_143_NA	S	143	ERR5272379	21990	T	-TTA	0,998547	2021-01-25	United Kingdom
S_501_Y	S	501	ERR5272379	23063	A	T	0,999611	2021-01-25	United Kingdom
S_570_D	S	570	ERR5272379	23271	C	A	0,999913	2021-01-25	United Kingdom
S_614_G	S	614	ERR5272379	23403	A	G	0,999957	2021-01-25	United Kingdom
S_681_H	S	681	ERR5272379	23604	C	A	0,999866	2021-01-25	United Kingdom
S_716_I	S	716	ERR5272379	23709	C	T	0,999733	2021-01-25	United Kingdom
S_982_A	S	982	ERR5272379	24506	T	G	0,999718	2021-01-25	United Kingdom
S_1118_H	S	1118	ERR5272379	24914	G	C	0,999834	2021-01-25	United Kingdom
S_1214_G	S	1214	ERR5272379	25202	T	G	0,151856	2021-01-25	United Kingdom
ORF8_27_*	ORF8	27	ERR5272379	27972	C	T	1	2021-01-25	United Kingdom
ORF8_52_I	ORF8	52	ERR5272379	28048	G	T	1	2021-01-25	United Kingdom
ORF8_73_C	ORF8	73	ERR5272379	28111	A	G	0,999563	2021-01-25	United Kingdom
N_3_H	N	3	ERR5272379	28280	G	C	0,999714	2021-01-25	United Kingdom
N_3_V	N	3	ERR5272379	28281	A	T	0,999918	2021-01-25	United Kingdom
N_3_E	N	3	ERR5272379	28282	T	A	0,999755	2021-01-25	United Kingdom
N_203_K	N	203	ERR5272379	28881	G	A	0,995014	2021-01-25	United Kingdom
N_204_R	N	204	ERR5272379	28883	G	C	0,99989	2021-01-25	United Kingdom
N_235_F	N	235	ERR5272379	28977	C	T	0,999864	2021-01-25	United Kingdom
ORF1ab_131_P	ORF1ab	131	ERR5272382	656	G	C	0,131494	2021-01-25	United Kingdom
ORF1ab_1001_I	ORF1ab	1001	ERR5272382	3267	C	T	0,999733	2021-01-25	United Kingdom
ORF1ab_1708_D	ORF1ab	1708	ERR5272382	5388	C	A	1	2021-01-25	United Kingdom
ORF1ab_2230_T	ORF1ab	2230	ERR5272382	6954	T	C	1	2021-01-25	United Kingdom
ORF1ab_2537_H	ORF1ab	2537	ERR5272382	7875	C	A	0,999797	2021-01-25	United Kingdom
ORF1ab_3674_NA	ORF1ab	3674	ERR5272382	11287	G	-TCTGGTTTT	0,999413	2021-01-25	United Kingdom
ORF1ab_3966_R	ORF1ab	3966	ERR5272382	12162	A	G	0,999764	2021-01-25	United Kingdom
ORF1ab_314_L	ORF1ab	314	ERR5272382	14408	C	T	1	2021-01-25	United Kingdom
ORF1ab_1383_R	ORF1ab	1383	ERR5272382	17615	A	G	1	2021-01-25	United Kingdom
S_68_NA	S	68	ERR5272382	21764	A	-TACATG	0,997657	2021-01-25	United Kingdom
S_143_NA	S	143	ERR5272382	21990	T	-TTA	0,999293	2021-01-25	United Kingdom
S_501_Y	S	501	ERR5272382	23063	A	T	0,999817	2021-01-25	United Kingdom
S_570_D	S	570	ERR5272382	23271	C	A	0,999847	2021-01-25	United Kingdom
S_614_G	S	614	ERR5272382	23403	A	G	0,999802	2021-01-25	United Kingdom
S_681_H	S	681	ERR5272382	23604	C	A	0,99955	2021-01-25	United Kingdom
S_716_I	S	716	ERR5272382	23709	C	T	1	2021-01-25	United Kingdom
S_982_A	S	982	ERR5272382	24506	T	G	1	2021-01-25	United Kingdom
S_1118_H	S	1118	ERR5272382	24914	G	C	0,99984	2021-01-25	United Kingdom
S_1214_G	S	1214	ERR5272382	25202	T	G	0,124179	2021-01-25	United Kingdom
ORF3a_101_I	ORF3a	101	ERR5272382	25693	C	A	1	2021-01-25	United Kingdom
ORF8_27_*	ORF8	27	ERR5272382	27972	C	T	0,999352	2021-01-25	United Kingdom
ORF8_52_I	ORF8	52	ERR5272382	28048	G	T	1	2021-01-25	United Kingdom
ORF8_73_C	ORF8	73	ERR5272382	28111	A	G	0,999721	2021-01-25	United Kingdom
N_3_H	N	3	ERR5272382	28280	G	C	0,999941	2021-01-25	United Kingdom
N_3_V	N	3	ERR5272382	28281	A	T	0,999881	2021-01-25	United Kingdom
N_3_E	N	3	ERR5272382	28282	T	A	0,994731	2021-01-25	United Kingdom
N_203_K	N	203	ERR5272382	28881	G	A	0,998052	2021-01-25	United Kingdom
N_204_R	N	204	ERR5272382	28883	G	C	1	2021-01-25	United Kingdom
N_235_F	N	235	ERR5272382	28977	C	T	1	2021-01-25	United Kingdom
ORF1ab_399_R	ORF1ab	399	ERR5272383	1461	A	G	0,999127	2021-01-25	United Kingdom
ORF1ab_876_T	ORF1ab	876	ERR5272383	2891	G	A	0,0700758	2021-01-25	United Kingdom
ORF1ab_1001_I	ORF1ab	1001	ERR5272383	3267	C	T	1	2021-01-25	United Kingdom
ORF1ab_1024_K	ORF1ab	1024	ERR5272383	3335	G	A	0,999717	2021-01-25	United Kingdom
ORF1ab_1708_D	ORF1ab	1708	ERR5272383	5388	C	A	1	2021-01-25	United Kingdom
ORF1ab_2230_T	ORF1ab	2230	ERR5272383	6954	T	C	1	2021-01-25	United Kingdom
ORF1ab_3674_NA	ORF1ab	3674	ERR5272383	11287	G	-TCTGGTTTT	0,999543	2021-01-25	United Kingdom
ORF1ab_314_L	ORF1ab	314	ERR5272383	14408	C	T	1	2021-01-25	United Kingdom
ORF1ab_1383_R	ORF1ab	1383	ERR5272383	17615	A	G	1	2021-01-25	United Kingdom
ORF1ab_1698_NA	ORF1ab	1698	ERR5272383	18561	T	+A	0,0509776	2021-01-25	United Kingdom
S_68_NA	S	68	ERR5272383	21764	A	-TACATG	0,997774	2021-01-25	United Kingdom
S_143_NA	S	143	ERR5272383	21990	T	-TTA	0,977338	2021-01-25	United Kingdom
S_501_Y	S	501	ERR5272383	23063	A	T	0,998569	2021-01-25	United Kingdom
S_570_D	S	570	ERR5272383	23271	C	A	0,999838	2021-01-25	United Kingdom
S_614_G	S	614	ERR5272383	23403	A	G	0,999841	2021-01-25	United Kingdom
S_681_H	S	681	ERR5272383	23604	C	A	1	2021-01-25	United Kingdom
S_716_I	S	716	ERR5272383	23709	C	T	1	2021-01-25	United Kingdom
S_982_A	S	982	ERR5272383	24506	T	G	1	2021-01-25	United Kingdom
S_1118_H	S	1118	ERR5272383	24914	G	C	0,999774	2021-01-25	United Kingdom
S_1214_G	S	1214	ERR5272383	25202	T	G	0,170303	2021-01-25	United Kingdom
E_9_I	E	9	ERR5272383	26270	C	T	0,999596	2021-01-25	United Kingdom
ORF8_27_*	ORF8	27	ERR5272383	27972	C	T	1	2021-01-25	United Kingdom
ORF8_52_I	ORF8	52	ERR5272383	28048	G	T	1	2021-01-25	United Kingdom
ORF8_73_C	ORF8	73	ERR5272383	28111	A	G	0,999695	2021-01-25	United Kingdom
N_3_H	N	3	ERR5272383	28280	G	C	0,999879	2021-01-25	United Kingdom
N_3_V	N	3	ERR5272383	28281	A	T	0,999879	2021-01-25	United Kingdom
N_3_E	N	3	ERR5272383	28282	T	A	0,999728	2021-01-25	United Kingdom
N_203_K	N	203	ERR5272383	28881	G	A	0,999222	2021-01-25	United Kingdom
N_204_R	N	204	ERR5272383	28883	G	C	1	2021-01-25	United Kingdom
N_235_F	N	235	ERR5272383	28977	C	T	1	2021-01-25	United Kingdom
N_254_S	N	254	ERR5272383	29033	G	T	0,270409	2021-01-25	United Kingdom
ORF1ab_471_D	ORF1ab	471	ERR5272385	1678	A	T	0,276376	2021-01-25	United Kingdom
ORF1ab_1001_I	ORF1ab	1001	ERR5272385	3267	C	T	0,999889	2021-01-25	United Kingdom
ORF1ab_1324_K	ORF1ab	1324	ERR5272385	4237	T	A	1	2021-01-25	United Kingdom
ORF1ab_1589_I	ORF1ab	1589	ERR5272385	5031	C	T	0,999917	2021-01-25	United Kingdom
ORF1ab_1708_D	ORF1ab	1708	ERR5272385	5388	C	A	1	2021-01-25	United Kingdom
ORF1ab_1803_S	ORF1ab	1803	ERR5272385	5672	C	T	0,999816	2021-01-25	United Kingdom
ORF1ab_2230_T	ORF1ab	2230	ERR5272385	6954	T	C	0,999377	2021-01-25	United Kingdom
ORF1ab_2877_I	ORF1ab	2877	ERR5272385	8895	C	T	0,999443	2021-01-25	United Kingdom
ORF1ab_3674_NA	ORF1ab	3674	ERR5272385	11287	G	-TCTGGTTTT	0,999687	2021-01-25	United Kingdom
ORF1ab_3755_T	ORF1ab	3755	ERR5272385	11528	G	A	0,997849	2021-01-25	United Kingdom
ORF1ab_3829_F	ORF1ab	3829	ERR5272385	11750	C	T	0,999396	2021-01-25	United Kingdom
ORF1ab_314_L	ORF1ab	314	ERR5272385	14408	C	T	1	2021-01-25	United Kingdom
ORF1ab_903_I	ORF1ab	903	ERR5272385	16175	C	T	0,999706	2021-01-25	United Kingdom
S_68_NA	S	68	ERR5272385	21764	A	-TACATG	0,998763	2021-01-25	United Kingdom
S_143_NA	S	143	ERR5272385	21990	T	-TTA	0,998051	2021-01-25	United Kingdom
S_501_Y	S	501	ERR5272385	23063	A	T	0,999726	2021-01-25	United Kingdom
S_570_D	S	570	ERR5272385	23271	C	A	0,999929	2021-01-25	United Kingdom
S_614_G	S	614	ERR5272385	23403	A	G	0,999756	2021-01-25	United Kingdom
S_681_H	S	681	ERR5272385	23604	C	A	1	2021-01-25	United Kingdom
S_716_I	S	716	ERR5272385	23709	C	T	0,999719	2021-01-25	United Kingdom
S_982_A	S	982	ERR5272385	24506	T	G	0,999912	2021-01-25	United Kingdom
S_1118_H	S	1118	ERR5272385	24914	G	C	0,999851	2021-01-25	United Kingdom
S_1214_G	S	1214	ERR5272385	25202	T	G	0,185327	2021-01-25	United Kingdom
ORF7a_63_S	ORF7a	63	ERR5272385	27581	T	C	0,058147	2021-01-25	United Kingdom
ORF8_27_*	ORF8	27	ERR5272385	27972	C	T	0,998486	2021-01-25	United Kingdom
ORF8_52_I	ORF8	52	ERR5272385	28048	G	T	1	2021-01-25	United Kingdom
ORF8_73_C	ORF8	73	ERR5272385	28111	A	G	0,99981	2021-01-25	United Kingdom
N_3_H	N	3	ERR5272385	28280	G	C	0,999945	2021-01-25	United Kingdom
N_3_V	N	3	ERR5272385	28281	A	T	0,999699	2021-01-25	United Kingdom
N_3_E	N	3	ERR5272385	28282	T	A	0,999891	2021-01-25	United Kingdom
N_203_K	N	203	ERR5272385	28881	G	A	0,997103	2021-01-25	United Kingdom
N_204_R	N	204	ERR5272385	28883	G	C	0,999433	2021-01-25	United Kingdom
N_235_F	N	235	ERR5272385	28977	C	T	0,999102	2021-01-25	United Kingdom
ORF1ab_1001_I	ORF1ab	1001	ERR5272390	3267	C	T	0,99978	2021-01-25	United Kingdom
ORF1ab_1708_D	ORF1ab	1708	ERR5272390	5388	C	A	1	2021-01-25	United Kingdom
ORF1ab_1840_I	ORF1ab	1840	ERR5272390	5784	C	T	0,999886	2021-01-25	United Kingdom
ORF1ab_2230_T	ORF1ab	2230	ERR5272390	6954	T	C	0,999645	2021-01-25	United Kingdom
ORF1ab_3674_NA	ORF1ab	3674	ERR5272390	11287	G	-TCTGGTTTT	0,9985	2021-01-25	United Kingdom
ORF1ab_314_L	ORF1ab	314	ERR5272390	14408	C	T	1	2021-01-25	United Kingdom
S_68_NA	S	68	ERR5272390	21764	A	-TACATG	0,997881	2021-01-25	United Kingdom
S_143_NA	S	143	ERR5272390	21990	T	-TTA	0,997712	2021-01-25	United Kingdom
S_264_V	S	264	ERR5272390	22353	C	T	0,997993	2021-01-25	United Kingdom
S_501_Y	S	501	ERR5272390	23063	A	T	0,999742	2021-01-25	United Kingdom
S_570_D	S	570	ERR5272390	23271	C	A	0,99979	2021-01-25	United Kingdom
S_614_G	S	614	ERR5272390	23403	A	G	0,999693	2021-01-25	United Kingdom
S_681_H	S	681	ERR5272390	23604	C	A	0,999889	2021-01-25	United Kingdom
S_716_I	S	716	ERR5272390	23709	C	T	1	2021-01-25	United Kingdom
S_982_A	S	982	ERR5272390	24506	T	G	1	2021-01-25	United Kingdom
S_1118_H	S	1118	ERR5272390	24914	G	C	1	2021-01-25	United Kingdom
S_1214_G	S	1214	ERR5272390	25202	T	G	0,174095	2021-01-25	United Kingdom
ORF8_27_*	ORF8	27	ERR5272390	27972	C	T	0,999557	2021-01-25	United Kingdom
ORF8_52_I	ORF8	52	ERR5272390	28048	G	T	1	2021-01-25	United Kingdom
ORF8_73_C	ORF8	73	ERR5272390	28111	A	G	0,999834	2021-01-25	United Kingdom
N_3_H	N	3	ERR5272390	28280	G	C	0,999876	2021-01-25	United Kingdom
N_3_V	N	3	ERR5272390	28281	A	T	0,999844	2021-01-25	United Kingdom
N_3_E	N	3	ERR5272390	28282	T	A	0,999689	2021-01-25	United Kingdom
N_203_K	N	203	ERR5272390	28881	G	A	0,998678	2021-01-25	United Kingdom
N_204_R	N	204	ERR5272390	28883	G	C	1	2021-01-25	United Kingdom
N_235_F	N	235	ERR5272390	28977	C	T	0,999309	2021-01-25	United Kingdom
ORF1ab_730_F	ORF1ab	730	ERR5272392	2453	C	T	0,998953	2021-01-25	United Kingdom
ORF1ab_1001_I	ORF1ab	1001	ERR5272392	3267	C	T	0,999929	2021-01-25	United Kingdom
ORF1ab_1708_D	ORF1ab	1708	ERR5272392	5388	C	A	1	2021-01-25	United Kingdom
ORF1ab_1849_N	ORF1ab	1849	ERR5272392	5810	G	A	0,999275	2021-01-25	United Kingdom
ORF1ab_2230_T	ORF1ab	2230	ERR5272392	6954	T	C	0,999437	2021-01-25	United Kingdom
ORF1ab_3674_NA	ORF1ab	3674	ERR5272392	11287	G	-TCTGGTTTT	0,999165	2021-01-25	United Kingdom
ORF1ab_4164_I	ORF1ab	4164	ERR5272392	12756	C	T	0,999791	2021-01-25	United Kingdom
ORF1ab_314_L	ORF1ab	314	ERR5272392	14408	C	T	1	2021-01-25	United Kingdom
S_68_NA	S	68	ERR5272392	21764	A	-TACATG	0,99785	2021-01-25	United Kingdom
S_143_NA	S	143	ERR5272392	21990	T	-TTA	0,980222	2021-01-25	United Kingdom
S_501_Y	S	501	ERR5272392	23063	A	T	0,999545	2021-01-25	United Kingdom
S_570_D	S	570	ERR5272392	23271	C	A	0,999803	2021-01-25	United Kingdom
S_614_G	S	614	ERR5272392	23403	A	G	0,999613	2021-01-25	United Kingdom
S_681_H	S	681	ERR5272392	23604	C	A	1	2021-01-25	United Kingdom
S_716_I	S	716	ERR5272392	23709	C	T	1	2021-01-25	United Kingdom
S_982_A	S	982	ERR5272392	24506	T	G	0,99978	2021-01-25	United Kingdom
S_1118_H	S	1118	ERR5272392	24914	G	C	0,999923	2021-01-25	United Kingdom
S_1214_G	S	1214	ERR5272392	25202	T	G	0,190519	2021-01-25	United Kingdom
ORF8_27_*	ORF8	27	ERR5272392	27972	C	T	1	2021-01-25	United Kingdom
ORF8_52_I	ORF8	52	ERR5272392	28048	G	T	0,99948	2021-01-25	United Kingdom
ORF8_73_C	ORF8	73	ERR5272392	28111	A	G	0,999933	2021-01-25	United Kingdom
N_3_H	N	3	ERR5272392	28280	G	C	0,999909	2021-01-25	United Kingdom
N_3_V	N	3	ERR5272392	28281	A	T	0,999757	2021-01-25	United Kingdom
N_3_E	N	3	ERR5272392	28282	T	A	0,999726	2021-01-25	United Kingdom
N_14_C	N	14	ERR5272392	28313	C	T	0,149042	2021-01-25	United Kingdom
N_203_K	N	203	ERR5272392	28881	G	A	0,999533	2021-01-25	United Kingdom
N_204_R	N	204	ERR5272392	28883	G	C	1	2021-01-25	United Kingdom
N_235_F	N	235	ERR5272392	28977	C	T	1	2021-01-25	United Kingdom
ORF1ab_951_I	ORF1ab	951	ERR5272396	3117	C	T	0,0542857	2021-01-24	United Kingdom
ORF1ab_1001_I	ORF1ab	1001	ERR5272396	3267	C	T	1	2021-01-24	United Kingdom
ORF1ab_1708_D	ORF1ab	1708	ERR5272396	5388	C	A	1	2021-01-24	United Kingdom
ORF1ab_2199_NA	ORF1ab	2199	ERR5272396	6862	A	-AAG	0,0703812	2021-01-24	United Kingdom
ORF1ab_2230_T	ORF1ab	2230	ERR5272396	6954	T	C	1	2021-01-24	United Kingdom
ORF1ab_2232_NA	ORF1ab	2232	ERR5272396	6961	G	+T	0,0738523	2021-01-24	United Kingdom
ORF1ab_2778_NA	ORF1ab	2778	ERR5272396	8597	C	-TTGTGTTCCTTT	0,0526316	2021-01-24	United Kingdom
ORF1ab_3483_F	ORF1ab	3483	ERR5272396	10712	C	T	0,0504673	2021-01-24	United Kingdom
ORF1ab_3674_NA	ORF1ab	3674	ERR5272396	11287	G	-TCTGGTTTT	0,999389	2021-01-24	United Kingdom
ORF1ab_18_C	ORF1ab	18	ERR5272396	13519	A	T	0,0641096	2021-01-24	United Kingdom
ORF1ab_314_L	ORF1ab	314	ERR5272396	14408	C	T	1	2021-01-24	United Kingdom
ORF1ab_1383_R	ORF1ab	1383	ERR5272396	17615	A	G	1	2021-01-24	United Kingdom
ORF1ab_1470_I	ORF1ab	1470	ERR5272396	17876	C	T	0,0501513	2021-01-24	United Kingdom
ORF1ab_1869_NA	ORF1ab	1869	ERR5272396	19073	A	-T	0,156716	2021-01-24	United Kingdom
ORF1ab_2234_NA	ORF1ab	2234	ERR5272396	20169	T	-G	0,104348	2021-01-24	United Kingdom
ORF1ab_2649_NA	ORF1ab	2649	ERR5272396	21414	T	-A	0,0681004	2021-01-24	United Kingdom
S_68_NA	S	68	ERR5272396	21764	A	-TACATG	0,997427	2021-01-24	United Kingdom
S_143_NA	S	143	ERR5272396	21990	T	-TTA	1	2021-01-24	United Kingdom
S_216_F	S	216	ERR5272396	22208	C	T	0,999689	2021-01-24	United Kingdom
S_501_Y	S	501	ERR5272396	23063	A	T	1	2021-01-24	United Kingdom
S_570_D	S	570	ERR5272396	23271	C	A	0,9999	2021-01-24	United Kingdom
S_614_G	S	614	ERR5272396	23403	A	G	1	2021-01-24	United Kingdom
S_681_H	S	681	ERR5272396	23604	C	A	1	2021-01-24	United Kingdom
S_716_I	S	716	ERR5272396	23709	C	T	0,999265	2021-01-24	United Kingdom
S_817_NA	S	817	ERR5272396	24011	T	-TTATTGAAGATCTAC	0,065666	2021-01-24	United Kingdom
S_982_A	S	982	ERR5272396	24506	T	G	1	2021-01-24	United Kingdom
S_1118_H	S	1118	ERR5272396	24914	G	C	0,999573	2021-01-24	United Kingdom
S_1214_G	S	1214	ERR5272396	25202	T	G	0,139973	2021-01-24	United Kingdom
ORF8_27_*	ORF8	27	ERR5272396	27972	C	T	1	2021-01-24	United Kingdom
ORF8_36_L	ORF8	36	ERR5272396	28000	C	T	0,99455	2021-01-24	United Kingdom
ORF8_52_I	ORF8	52	ERR5272396	28048	G	T	1	2021-01-24	United Kingdom
ORF8_73_C	ORF8	73	ERR5272396	28111	A	G	1	2021-01-24	United Kingdom
N_3_H	N	3	ERR5272396	28280	G	C	0,999905	2021-01-24	United Kingdom
N_3_V	N	3	ERR5272396	28281	A	T	0,999905	2021-01-24	United Kingdom
N_3_E	N	3	ERR5272396	28282	T	A	0,999905	2021-01-24	United Kingdom
N_203_K	N	203	ERR5272396	28881	G	A	1	2021-01-24	United Kingdom
N_204_R	N	204	ERR5272396	28883	G	C	1	2021-01-24	United Kingdom
N_235_F	N	235	ERR5272396	28977	C	T	1	2021-01-24	United Kingdom
ORF1ab_175_L	ORF1ab	175	ERR5272397	789	G	T	0,109192	2021-01-25	United Kingdom
ORF1ab_444_A	ORF1ab	444	ERR5272397	1596	A	C	0,999525	2021-01-25	United Kingdom
ORF1ab_663_NA	ORF1ab	663	ERR5272397	2252	C	+A	0,0941043	2021-01-25	United Kingdom
ORF1ab_2536_F	ORF1ab	2536	ERR5272397	7873	G	T	0,0603257	2021-01-25	United Kingdom
ORF1ab_2828_V	ORF1ab	2828	ERR5272397	8748	C	T	0,142857	2021-01-25	United Kingdom
ORF1ab_3603_NA	ORF1ab	3603	ERR5272397	11074	C	-T	0,0633377	2021-01-25	United Kingdom
ORF1ab_4065_I	ORF1ab	4065	ERR5272397	12459	C	T	0,0647773	2021-01-25	United Kingdom
ORF1ab_314_L	ORF1ab	314	ERR5272397	14408	C	T	1	2021-01-25	United Kingdom
ORF1ab_564_NA	ORF1ab	564	ERR5272397	15157	C	-AA	0,0894942	2021-01-25	United Kingdom
ORF1ab_1032_NA	ORF1ab	1032	ERR5272397	16563	T	-G	0,134647	2021-01-25	United Kingdom
ORF1ab_1197_I	ORF1ab	1197	ERR5272397	17058	G	A	0,157895	2021-01-25	United Kingdom
ORF1ab_2121_R	ORF1ab	2121	ERR5272397	19829	A	G	0,0855615	2021-01-25	United Kingdom
ORF1ab_2257_M	ORF1ab	2257	ERR5272397	20237	G	T	0,0769692	2021-01-25	United Kingdom
ORF1ab_2613_C	ORF1ab	2613	ERR5272397	21304	C	T	1	2021-01-25	United Kingdom
S_222_V	S	222	ERR5272397	22227	C	T	1	2021-01-25	United Kingdom
S_281_K	S	281	ERR5272397	22403	G	A	0,120713	2021-01-25	United Kingdom
S_583_D	S	583	ERR5272397	23311	G	C	1	2021-01-25	United Kingdom
S_614_G	S	614	ERR5272397	23403	A	G	0,999908	2021-01-25	United Kingdom
S_748_Q	S	748	ERR5272397	23804	G	C	0,104816	2021-01-25	United Kingdom
S_748_K	S	748	ERR5272397	23804	G	A	0,15864	2021-01-25	United Kingdom
S_781_NA	S	781	ERR5272397	23903	G	-T	0,0909091	2021-01-25	United Kingdom
S_1214_G	S	1214	ERR5272397	25202	T	G	0,14899	2021-01-25	United Kingdom
S_1246_NA	S	1246	ERR5272397	25299	G	-C	0,0619469	2021-01-25	United Kingdom
M_155_P	M	155	ERR5272397	26986	A	C	0,185214	2021-01-25	United Kingdom
ORF6_1_I	ORF6	1	ERR5272397	27204	G	T	0,0836763	2021-01-25	United Kingdom
ORF8_33_F	ORF8	33	ERR5272397	27990	G	T	0,0737705	2021-01-25	United Kingdom
N_68_*	N	68	ERR5272397	28475	C	T	0,092246	2021-01-25	United Kingdom
N_220_V	N	220	ERR5272397	28932	C	T	1	2021-01-25	United Kingdom
N_371_NA	N	371	ERR5272397	29386	C	+A	0,11336	2021-01-25	United Kingdom
ORF10_30_L	ORF10	30	ERR5272397	29645	G	T	1	2021-01-25	United Kingdom
ORF1ab_314_L	ORF1ab	314	ERR5272402	14408	C	T	0,999621	2021-01-24	United Kingdom
ORF1ab_1728_D	ORF1ab	1728	ERR5272402	18651	G	T	0,999877	2021-01-24	United Kingdom
S_18_F	S	18	ERR5272402	21614	C	T	0,999813	2021-01-24	United Kingdom
S_222_V	S	222	ERR5272402	22227	C	T	0,999854	2021-01-24	United Kingdom
S_614_G	S	614	ERR5272402	23403	A	G	0,999748	2021-01-24	United Kingdom
S_1214_G	S	1214	ERR5272402	25202	T	G	0,117565	2021-01-24	United Kingdom
N_220_V	N	220	ERR5272402	28932	C	T	0,999623	2021-01-24	United Kingdom
ORF10_30_L	ORF10	30	ERR5272402	29645	G	T	0,999921	2021-01-24	United Kingdom
ORF1ab_1001_I	ORF1ab	1001	ERR5272403	3267	C	T	0,999695	2021-01-25	United Kingdom
ORF1ab_1708_D	ORF1ab	1708	ERR5272403	5388	C	A	1	2021-01-25	United Kingdom
ORF1ab_2016_I	ORF1ab	2016	ERR5272403	6312	C	T	0,999779	2021-01-25	United Kingdom
ORF1ab_2230_T	ORF1ab	2230	ERR5272403	6954	T	C	0,999328	2021-01-25	United Kingdom
ORF1ab_3674_NA	ORF1ab	3674	ERR5272403	11287	G	-TCTGGTTTT	0,998174	2021-01-25	United Kingdom
ORF1ab_314_L	ORF1ab	314	ERR5272403	14408	C	T	0,999261	2021-01-25	United Kingdom
ORF1ab_1383_R	ORF1ab	1383	ERR5272403	17615	A	G	0,999686	2021-01-25	United Kingdom
S_68_NA	S	68	ERR5272403	21764	A	-TACATG	0,997021	2021-01-25	United Kingdom
S_143_NA	S	143	ERR5272403	21990	T	-TTA	0,999029	2021-01-25	United Kingdom
S_501_Y	S	501	ERR5272403	23063	A	T	1	2021-01-25	United Kingdom
S_570_D	S	570	ERR5272403	23271	C	A	1	2021-01-25	United Kingdom
S_614_G	S	614	ERR5272403	23403	A	G	0,999872	2021-01-25	United Kingdom
S_681_H	S	681	ERR5272403	23604	C	A	1	2021-01-25	United Kingdom
S_716_I	S	716	ERR5272403	23709	C	T	0,999705	2021-01-25	United Kingdom
S_982_A	S	982	ERR5272403	24506	T	G	0,999841	2021-01-25	United Kingdom
S_1118_H	S	1118	ERR5272403	24914	G	C	1	2021-01-25	United Kingdom
S_1170_F	S	1170	ERR5272403	25071	C	T	0,999848	2021-01-25	United Kingdom
S_1214_G	S	1214	ERR5272403	25202	T	G	0,174261	2021-01-25	United Kingdom
M_70_L	M	70	ERR5272403	26730	G	C	1	2021-01-25	United Kingdom
ORF8_27_*	ORF8	27	ERR5272403	27972	C	T	0,998352	2021-01-25	United Kingdom
ORF8_52_I	ORF8	52	ERR5272403	28048	G	T	1	2021-01-25	United Kingdom
ORF8_73_C	ORF8	73	ERR5272403	28111	A	G	0,999872	2021-01-25	United Kingdom
N_3_H	N	3	ERR5272403	28280	G	C	0,999885	2021-01-25	United Kingdom
N_3_V	N	3	ERR5272403	28281	A	T	0,999828	2021-01-25	United Kingdom
N_3_E	N	3	ERR5272403	28282	T	A	0,999943	2021-01-25	United Kingdom
N_203_K	N	203	ERR5272403	28881	G	A	0,996034	2021-01-25	United Kingdom
N_204_R	N	204	ERR5272403	28883	G	C	1	2021-01-25	United Kingdom
N_235_F	N	235	ERR5272403	28977	C	T	0,999821	2021-01-25	United Kingdom
ORF1ab_516_V	ORF1ab	516	ERR5272404	1812	C	T	0,132653	2021-01-24	United Kingdom
ORF1ab_896_Y	ORF1ab	896	ERR5272404	2951	G	T	0,104294	2021-01-24	United Kingdom
ORF1ab_1001_I	ORF1ab	1001	ERR5272404	3267	C	T	1	2021-01-24	United Kingdom
ORF1ab_2230_T	ORF1ab	2230	ERR5272404	6954	T	C	1	2021-01-24	United Kingdom
ORF1ab_2542_NA	ORF1ab	2542	ERR5272404	7889	G	-T	0,0596421	2021-01-24	United Kingdom
ORF1ab_3603_NA	ORF1ab	3603	ERR5272404	11074	C	-T	0,0814474	2021-01-24	United Kingdom
ORF1ab_3673_NA	ORF1ab	3673	ERR5272404	11282	A	-GTTTGTCTGGTTTT	0,0506144	2021-01-24	United Kingdom
ORF1ab_3674_NA	ORF1ab	3674	ERR5272404	11287	G	-TCTGGTTTT	0,949122	2021-01-24	United Kingdom
ORF1ab_3945_T	ORF1ab	3945	ERR5272404	12098	G	A	0,0530134	2021-01-24	United Kingdom
ORF1ab_314_L	ORF1ab	314	ERR5272404	14408	C	T	1	2021-01-24	United Kingdom
ORF1ab_344_NA	ORF1ab	344	ERR5272404	14497	G	-TTGTACATAATCAGGATGTAAACTT	0,0802292	2021-01-24	United Kingdom
ORF1ab_1681_NA	ORF1ab	1681	ERR5272404	18508	C	-T	0,129972	2021-01-24	United Kingdom
ORF1ab_1697_I	ORF1ab	1697	ERR5272404	18557	C	T	0,160859	2021-01-24	United Kingdom
ORF1ab_1893_F	ORF1ab	1893	ERR5272404	19145	C	T	0,0568182	2021-01-24	United Kingdom
ORF1ab_1902_A	ORF1ab	1902	ERR5272404	19171	A	G	0,0579604	2021-01-24	United Kingdom
ORF1ab_2269_I	ORF1ab	2269	ERR5272404	20274	G	T	0,0612245	2021-01-24	United Kingdom
ORF1ab_2322_NA	ORF1ab	2322	ERR5272404	20432	T	-G	0,0626012	2021-01-24	United Kingdom
ORF1ab_2431_E	ORF1ab	2431	ERR5272404	20759	C	A	0,119403	2021-01-24	United Kingdom
S_68_NA	S	68	ERR5272404	21764	A	-TACATG	0,996251	2021-01-24	United Kingdom
S_143_NA	S	143	ERR5272404	21990	T	-TTA	1	2021-01-24	United Kingdom
S_297_L	S	297	ERR5272404	22452	C	T	0,488432	2021-01-24	United Kingdom
S_501_Y	S	501	ERR5272404	23063	A	T	1	2021-01-24	United Kingdom
S_570_D	S	570	ERR5272404	23271	C	A	0,999864	2021-01-24	United Kingdom
S_614_G	S	614	ERR5272404	23403	A	G	0,999866	2021-01-24	United Kingdom
S_681_H	S	681	ERR5272404	23604	C	A	1	2021-01-24	United Kingdom
S_716_I	S	716	ERR5272404	23709	C	T	1	2021-01-24	United Kingdom
S_982_A	S	982	ERR5272404	24506	T	G	1	2021-01-24	United Kingdom
S_1049_F	S	1049	ERR5272404	24707	C	T	0,531915	2021-01-24	United Kingdom
S_1072_NA	S	1072	ERR5272404	24776	G	-AA	0,117943	2021-01-24	United Kingdom
S_1118_H	S	1118	ERR5272404	24914	G	C	1	2021-01-24	United Kingdom
S_1214_G	S	1214	ERR5272404	25202	T	G	0,119548	2021-01-24	United Kingdom
ORF3a_172_S	ORF3a	172	ERR5272404	25906	G	A	0,09375	2021-01-24	United Kingdom
ORF3a_203_V	ORF3a	203	ERR5272404	25999	T	G	0,05625	2021-01-24	United Kingdom
ORF6_10_NA	ORF6	10	ERR5272404	27230	C	-TA	0,063384	2021-01-24	United Kingdom
ORF8_27_*	ORF8	27	ERR5272404	27972	C	T	1	2021-01-24	United Kingdom
ORF8_52_I	ORF8	52	ERR5272404	28048	G	T	1	2021-01-24	United Kingdom
ORF8_73_C	ORF8	73	ERR5272404	28111	A	G	0,99989	2021-01-24	United Kingdom
N_3_H	N	3	ERR5272404	28280	G	C	0,999914	2021-01-24	United Kingdom
N_3_V	N	3	ERR5272404	28281	A	T	0,999828	2021-01-24	United Kingdom
N_3_E	N	3	ERR5272404	28282	T	A	0,999828	2021-01-24	United Kingdom
N_203_K	N	203	ERR5272404	28881	G	A	1	2021-01-24	United Kingdom
N_204_R	N	204	ERR5272404	28883	G	C	1	2021-01-24	United Kingdom
N_235_F	N	235	ERR5272404	28977	C	T	1	2021-01-24	United Kingdom
N_396_L	N	396	ERR5272404	29460	C	T	0,0651106	2021-01-24	United Kingdom
ORF1ab_730_F	ORF1ab	730	ERR5272406	2453	C	T	0,999329	2021-01-24	United Kingdom
ORF1ab_1001_I	ORF1ab	1001	ERR5272406	3267	C	T	0,999775	2021-01-24	United Kingdom
ORF1ab_1291_F	ORF1ab	1291	ERR5272406	4136	G	T	1	2021-01-24	United Kingdom
ORF1ab_1708_D	ORF1ab	1708	ERR5272406	5388	C	A	1	2021-01-24	United Kingdom
ORF1ab_2230_T	ORF1ab	2230	ERR5272406	6954	T	C	0,999633	2021-01-24	United Kingdom
ORF1ab_3603_NA	ORF1ab	3603	ERR5272406	11074	C	-T	0,0770323	2021-01-24	United Kingdom
ORF1ab_3615_V	ORF1ab	3615	ERR5272406	11109	C	T	0,999825	2021-01-24	United Kingdom
ORF1ab_3674_NA	ORF1ab	3674	ERR5272406	11287	G	-TCTGGTTTT	0,999359	2021-01-24	United Kingdom
ORF1ab_314_L	ORF1ab	314	ERR5272406	14408	C	T	0,998328	2021-01-24	United Kingdom
ORF1ab_2576_G	ORF1ab	2576	ERR5272406	21194	A	G	1	2021-01-24	United Kingdom
S_68_NA	S	68	ERR5272406	21764	A	-TACATG	0,997201	2021-01-24	United Kingdom
S_143_NA	S	143	ERR5272406	21990	T	-TTA	0,999316	2021-01-24	United Kingdom
S_501_Y	S	501	ERR5272406	23063	A	T	0,999705	2021-01-24	United Kingdom
S_570_D	S	570	ERR5272406	23271	C	A	0,999817	2021-01-24	United Kingdom
S_614_G	S	614	ERR5272406	23403	A	G	0,999817	2021-01-24	United Kingdom
S_681_H	S	681	ERR5272406	23604	C	A	1	2021-01-24	United Kingdom
S_716_I	S	716	ERR5272406	23709	C	T	1	2021-01-24	United Kingdom
S_982_A	S	982	ERR5272406	24506	T	G	0,999858	2021-01-24	United Kingdom
S_1118_H	S	1118	ERR5272406	24914	G	C	1	2021-01-24	United Kingdom
S_1214_G	S	1214	ERR5272406	25202	T	G	0,17234	2021-01-24	United Kingdom
ORF3a_171_L	ORF3a	171	ERR5272406	25904	C	T	0,0544959	2021-01-24	United Kingdom
ORF3a_177_G	ORF3a	177	ERR5272406	25921	A	G	0,0625	2021-01-24	United Kingdom
ORF7a_76_*	ORF7a	76	ERR5272406	27619	C	T	0,0825237	2021-01-24	United Kingdom
ORF7a_99_L	ORF7a	99	ERR5272406	27689	C	T	0,999639	2021-01-24	United Kingdom
ORF8_27_*	ORF8	27	ERR5272406	27972	C	T	1	2021-01-24	United Kingdom
ORF8_52_I	ORF8	52	ERR5272406	28048	G	T	1	2021-01-24	United Kingdom
ORF8_73_C	ORF8	73	ERR5272406	28111	A	G	0,999823	2021-01-24	United Kingdom
N_3_H	N	3	ERR5272406	28280	G	C	0,999849	2021-01-24	United Kingdom
N_3_V	N	3	ERR5272406	28281	A	T	0,999759	2021-01-24	United Kingdom
N_3_E	N	3	ERR5272406	28282	T	A	0,999638	2021-01-24	United Kingdom
N_203_K	N	203	ERR5272406	28881	G	A	0,9979	2021-01-24	United Kingdom
N_204_R	N	204	ERR5272406	28883	G	C	1	2021-01-24	United Kingdom
N_235_F	N	235	ERR5272406	28977	C	T	1	2021-01-24	United Kingdom
ORF1ab_134_R	ORF1ab	134	ERR5272407	666	A	G	0,114568	2021-01-25	United Kingdom
ORF1ab_548_NA	ORF1ab	548	ERR5272407	1909	C	-T	0,0565192	2021-01-25	United Kingdom
ORF1ab_1001_I	ORF1ab	1001	ERR5272407	3267	C	T	0,998281	2021-01-25	United Kingdom
ORF1ab_2230_T	ORF1ab	2230	ERR5272407	6954	T	C	1	2021-01-25	United Kingdom
ORF1ab_2441_C	ORF1ab	2441	ERR5272407	7586	G	T	0,22739	2021-01-25	United Kingdom
ORF1ab_3377_NA	ORF1ab	3377	ERR5272407	10395	T	-G	0,0635705	2021-01-25	United Kingdom
ORF1ab_3603_NA	ORF1ab	3603	ERR5272407	11074	C	+TTT	0,113134	2021-01-25	United Kingdom
ORF1ab_3603_NA	ORF1ab	3603	ERR5272407	11074	C	+T	0,10143	2021-01-25	United Kingdom
ORF1ab_3606_NA	ORF1ab	3606	ERR5272407	11082	T	-G	0,0690329	2021-01-25	United Kingdom
ORF1ab_3606_F	ORF1ab	3606	ERR5272407	11083	G	T	1	2021-01-25	United Kingdom
ORF1ab_3674_NA	ORF1ab	3674	ERR5272407	11287	G	-TCTGGTTTT	0,999208	2021-01-25	United Kingdom
ORF1ab_35_V	ORF1ab	35	ERR5272407	13571	G	T	0,0752014	2021-01-25	United Kingdom
ORF1ab_314_L	ORF1ab	314	ERR5272407	14408	C	T	1	2021-01-25	United Kingdom
ORF1ab_417_R	ORF1ab	417	ERR5272407	14717	A	G	0,0620737	2021-01-25	United Kingdom
ORF1ab_871_F	ORF1ab	871	ERR5272407	16078	G	T	0,110568	2021-01-25	United Kingdom
ORF1ab_1383_R	ORF1ab	1383	ERR5272407	17615	A	G	1	2021-01-25	United Kingdom
ORF1ab_1807_R	ORF1ab	1807	ERR5272407	18887	A	G	0,999784	2021-01-25	United Kingdom
S_68_NA	S	68	ERR5272407	21764	A	-TACATG	0,996933	2021-01-25	United Kingdom
S_143_NA	S	143	ERR5272407	21990	T	-TTA	0,998993	2021-01-25	United Kingdom
S_501_Y	S	501	ERR5272407	23063	A	T	1	2021-01-25	United Kingdom
S_570_D	S	570	ERR5272407	23271	C	A	1	2021-01-25	United Kingdom
S_614_G	S	614	ERR5272407	23403	A	G	1	2021-01-25	United Kingdom
S_681_H	S	681	ERR5272407	23604	C	A	1	2021-01-25	United Kingdom
S_716_I	S	716	ERR5272407	23709	C	T	1	2021-01-25	United Kingdom
S_982_A	S	982	ERR5272407	24506	T	G	1	2021-01-25	United Kingdom
S_1118_H	S	1118	ERR5272407	24914	G	C	0,999753	2021-01-25	United Kingdom
S_1214_G	S	1214	ERR5272407	25202	T	G	0,19403	2021-01-25	United Kingdom
ORF3a_100_R	ORF3a	100	ERR5272407	25690	G	C	0,0980392	2021-01-25	United Kingdom
E_19_P	E	19	ERR5272407	26300	T	C	0,0925164	2021-01-25	United Kingdom
ORF8_27_*	ORF8	27	ERR5272407	27972	C	T	1	2021-01-25	United Kingdom
ORF8_52_I	ORF8	52	ERR5272407	28048	G	T	1	2021-01-25	United Kingdom
ORF8_73_C	ORF8	73	ERR5272407	28111	A	G	0,999917	2021-01-25	United Kingdom
N_3_H	N	3	ERR5272407	28280	G	C	1	2021-01-25	United Kingdom
N_3_V	N	3	ERR5272407	28281	A	T	0,999929	2021-01-25	United Kingdom
N_3_E	N	3	ERR5272407	28282	T	A	0,999715	2021-01-25	United Kingdom
N_168_S	N	168	ERR5272407	28775	C	T	1	2021-01-25	United Kingdom
N_203_K	N	203	ERR5272407	28881	G	A	0,991416	2021-01-25	United Kingdom
N_204_R	N	204	ERR5272407	28883	G	C	1	2021-01-25	United Kingdom
N_235_F	N	235	ERR5272407	28977	C	T	1	2021-01-25	United Kingdom
N_268_NA	N	268	ERR5272407	29077	C	-AATGT	0,0582524	2021-01-25	United Kingdom
ORF1ab_1001_I	ORF1ab	1001	ERR5272409	3267	C	T	0,999952	2021-01-25	United Kingdom
ORF1ab_1125_C	ORF1ab	1125	ERR5272409	3638	G	T	0,999661	2021-01-25	United Kingdom
ORF1ab_1708_D	ORF1ab	1708	ERR5272409	5388	C	A	0,999351	2021-01-25	United Kingdom
ORF1ab_2230_T	ORF1ab	2230	ERR5272409	6954	T	C	0,999534	2021-01-25	United Kingdom
ORF1ab_3674_NA	ORF1ab	3674	ERR5272409	11287	G	-TCTGGTTTT	0,999574	2021-01-25	United Kingdom
ORF1ab_314_L	ORF1ab	314	ERR5272409	14408	C	T	0,999657	2021-01-25	United Kingdom
S_68_NA	S	68	ERR5272409	21764	A	-TACATG	0,997544	2021-01-25	United Kingdom
S_143_NA	S	143	ERR5272409	21990	T	-TTA	0,997497	2021-01-25	United Kingdom
S_501_Y	S	501	ERR5272409	23063	A	T	1	2021-01-25	United Kingdom
S_570_D	S	570	ERR5272409	23271	C	A	0,999967	2021-01-25	United Kingdom
S_614_G	S	614	ERR5272409	23403	A	G	0,999905	2021-01-25	United Kingdom
S_681_H	S	681	ERR5272409	23604	C	A	0,999884	2021-01-25	United Kingdom
S_716_I	S	716	ERR5272409	23709	C	T	0,99977	2021-01-25	United Kingdom
S_982_A	S	982	ERR5272409	24506	T	G	1	2021-01-25	United Kingdom
S_1118_H	S	1118	ERR5272409	24914	G	C	0,998497	2021-01-25	United Kingdom
S_1214_G	S	1214	ERR5272409	25202	T	G	0,171775	2021-01-25	United Kingdom
ORF8_27_*	ORF8	27	ERR5272409	27972	C	T	1	2021-01-25	United Kingdom
ORF8_52_I	ORF8	52	ERR5272409	28048	G	T	1	2021-01-25	United Kingdom
ORF8_73_C	ORF8	73	ERR5272409	28111	A	G	0,999911	2021-01-25	United Kingdom
N_3_H	N	3	ERR5272409	28280	G	C	0,999946	2021-01-25	United Kingdom
N_3_V	N	3	ERR5272409	28281	A	T	0,999837	2021-01-25	United Kingdom
N_3_E	N	3	ERR5272409	28282	T	A	0,999973	2021-01-25	United Kingdom
N_203_K	N	203	ERR5272409	28881	G	A	0,998363	2021-01-25	United Kingdom
N_204_R	N	204	ERR5272409	28883	G	C	1	2021-01-25	United Kingdom
N_235_F	N	235	ERR5272409	28977	C	T	0,999648	2021-01-25	United Kingdom
ORF1ab_930_Y	ORF1ab	930	ERR5272413	3053	G	T	1	2021-01-25	United Kingdom
ORF1ab_1848_NA	ORF1ab	1848	ERR5272413	5809	A	-GACGGTGCTTTACTT	0,0526839	2021-01-25	United Kingdom
ORF1ab_3603_NA	ORF1ab	3603	ERR5272413	11074	C	-T	0,054803	2021-01-25	United Kingdom
ORF1ab_314_L	ORF1ab	314	ERR5272413	14408	C	T	1	2021-01-25	United Kingdom
S_18_F	S	18	ERR5272413	21614	C	T	1	2021-01-25	United Kingdom
S_222_V	S	222	ERR5272413	22227	C	T	1	2021-01-25	United Kingdom
S_614_G	S	614	ERR5272413	23403	A	G	1	2021-01-25	United Kingdom
S_1214_G	S	1214	ERR5272413	25202	T	G	0,132743	2021-01-25	United Kingdom
ORF7b_5_L	ORF7b	5	ERR5272413	27769	C	T	1	2021-01-25	United Kingdom
ORF10_30_L	ORF10	30	ERR5272413	29645	G	T	0,999412	2021-01-25	United Kingdom
ORF1ab_804_L	ORF1ab	804	ERR5272414	2676	C	T	0,0642648	2021-01-25	United Kingdom
ORF1ab_1001_I	ORF1ab	1001	ERR5272414	3267	C	T	1	2021-01-25	United Kingdom
ORF1ab_1473_V	ORF1ab	1473	ERR5272414	4683	C	T	0,99841	2021-01-25	United Kingdom
ORF1ab_1708_D	ORF1ab	1708	ERR5272414	5388	C	A	1	2021-01-25	United Kingdom
ORF1ab_2230_T	ORF1ab	2230	ERR5272414	6954	T	C	1	2021-01-25	United Kingdom
ORF1ab_3593_NA	ORF1ab	3593	ERR5272414	11042	G	+T	0,0526202	2021-01-25	United Kingdom
ORF1ab_3674_NA	ORF1ab	3674	ERR5272414	11287	G	-TCTGGTTTT	0,997181	2021-01-25	United Kingdom
ORF1ab_604_R	ORF1ab	604	ERR5272414	15278	A	G	1	2021-01-25	United Kingdom
ORF1ab_2219_NA	ORF1ab	2219	ERR5272414	20122	A	-T	0,0507614	2021-01-25	United Kingdom
S_18_F	S	18	ERR5272414	21614	C	T	1	2021-01-25	United Kingdom
S_68_NA	S	68	ERR5272414	21764	A	-TACATG	0,997735	2021-01-25	United Kingdom
S_143_NA	S	143	ERR5272414	21990	T	-TTA	0,991558	2021-01-25	United Kingdom
S_501_Y	S	501	ERR5272414	23063	A	T	0,998145	2021-01-25	United Kingdom
S_570_D	S	570	ERR5272414	23271	C	A	0,999869	2021-01-25	United Kingdom
S_614_G	S	614	ERR5272414	23403	A	G	0,999864	2021-01-25	United Kingdom
S_681_H	S	681	ERR5272414	23604	C	A	1	2021-01-25	United Kingdom
S_716_I	S	716	ERR5272414	23709	C	T	0,998357	2021-01-25	United Kingdom
S_982_A	S	982	ERR5272414	24506	T	G	1	2021-01-25	United Kingdom
S_1118_H	S	1118	ERR5272414	24914	G	C	0,999833	2021-01-25	United Kingdom
S_1214_G	S	1214	ERR5272414	25202	T	G	0,179931	2021-01-25	United Kingdom
ORF7a_4_NA	ORF7a	4	ERR5272414	27404	T	-TCTTTTCTTGGCACTGATAACACTCGCTACTTGTGAGCTTTATCACTACCAAGAGTG	0,995566	2021-01-25	United Kingdom
ORF8_27_*	ORF8	27	ERR5272414	27972	C	T	0,998894	2021-01-25	United Kingdom
ORF8_52_I	ORF8	52	ERR5272414	28048	G	T	1	2021-01-25	United Kingdom
ORF8_73_C	ORF8	73	ERR5272414	28111	A	G	0,999574	2021-01-25	United Kingdom
ORF8_109_NA	ORF8	109	ERR5272414	28218	T	-TA	0,991472	2021-01-25	United Kingdom
N_3_H	N	3	ERR5272414	28280	G	C	0,994633	2021-01-25	United Kingdom
N_3_V	N	3	ERR5272414	28281	A	T	0,999772	2021-01-25	United Kingdom
N_3_E	N	3	ERR5272414	28282	T	A	0,999695	2021-01-25	United Kingdom
N_203_K	N	203	ERR5272414	28881	G	A	0,994152	2021-01-25	United Kingdom
N_204_R	N	204	ERR5272414	28883	G	C	1	2021-01-25	United Kingdom
N_218_NA	N	218	ERR5272414	28926	C	-TCT	0,104615	2021-01-25	United Kingdom
N_235_F	N	235	ERR5272414	28977	C	T	1	2021-01-25	United Kingdom
ORF1ab_3728_N	ORF1ab	3728	ERR5272417	11447	G	A	1	2021-01-24	United Kingdom
ORF1ab_3972_G	ORF1ab	3972	ERR5272417	12180	A	G	0,999778	2021-01-24	United Kingdom
ORF1ab_314_L	ORF1ab	314	ERR5272417	14408	C	T	0,999503	2021-01-24	United Kingdom
ORF1ab_1787_A	ORF1ab	1787	ERR5272417	18827	T	C	0,999853	2021-01-24	United Kingdom
S_29_I	S	29	ERR5272417	21648	C	T	0,999748	2021-01-24	United Kingdom
S_614_G	S	614	ERR5272417	23403	A	G	0,999925	2021-01-24	United Kingdom
S_1214_G	S	1214	ERR5272417	25202	T	G	0,22119	2021-01-24	United Kingdom
ORF3a_213_K	ORF3a	213	ERR5272417	26029	C	A	0,999851	2021-01-24	United Kingdom
N_203_K	N	203	ERR5272417	28881	G	A	0,998919	2021-01-24	United Kingdom
N_204_R	N	204	ERR5272417	28883	G	C	1	2021-01-24	United Kingdom
ORF1ab_1001_I	ORF1ab	1001	ERR5272418	3267	C	T	0,99988	2021-01-25	United Kingdom
ORF1ab_1708_D	ORF1ab	1708	ERR5272418	5388	C	A	0,999457	2021-01-25	United Kingdom
ORF1ab_1974_Y	ORF1ab	1974	ERR5272418	6185	C	T	0,999495	2021-01-25	United Kingdom
ORF1ab_2230_T	ORF1ab	2230	ERR5272418	6954	T	C	0,999175	2021-01-25	United Kingdom
ORF1ab_3674_NA	ORF1ab	3674	ERR5272418	11287	G	-TCTGGTTTT	0,993822	2021-01-25	United Kingdom
ORF1ab_314_L	ORF1ab	314	ERR5272418	14408	C	T	0,998654	2021-01-25	United Kingdom
ORF1ab_1383_R	ORF1ab	1383	ERR5272418	17615	A	G	0,999533	2021-01-25	United Kingdom
S_68_NA	S	68	ERR5272418	21764	A	-TACATG	0,996608	2021-01-25	United Kingdom
S_143_NA	S	143	ERR5272418	21990	T	-TTA	0,994317	2021-01-25	United Kingdom
S_501_Y	S	501	ERR5272418	23063	A	T	0,999482	2021-01-25	United Kingdom
S_570_D	S	570	ERR5272418	23271	C	A	0,999913	2021-01-25	United Kingdom
S_614_G	S	614	ERR5272418	23403	A	G	1	2021-01-25	United Kingdom
S_681_H	S	681	ERR5272418	23604	C	A	1	2021-01-25	United Kingdom
S_716_I	S	716	ERR5272418	23709	C	T	1	2021-01-25	United Kingdom
S_982_A	S	982	ERR5272418	24506	T	G	0,998235	2021-01-25	United Kingdom
S_1118_H	S	1118	ERR5272418	24914	G	C	0,999866	2021-01-25	United Kingdom
S_1214_G	S	1214	ERR5272418	25202	T	G	0,200878	2021-01-25	United Kingdom
ORF8_27_*	ORF8	27	ERR5272418	27972	C	T	1	2021-01-25	United Kingdom
ORF8_52_I	ORF8	52	ERR5272418	28048	G	T	1	2021-01-25	United Kingdom
ORF8_73_C	ORF8	73	ERR5272418	28111	A	G	0,999956	2021-01-25	United Kingdom
ORF8_102_F	ORF8	102	ERR5272418	28198	G	T	0,999938	2021-01-25	United Kingdom
N_3_H	N	3	ERR5272418	28280	G	C	0,999773	2021-01-25	United Kingdom
N_3_V	N	3	ERR5272418	28281	A	T	0,999863	2021-01-25	United Kingdom
N_3_E	N	3	ERR5272418	28282	T	A	0,999725	2021-01-25	United Kingdom
N_203_K	N	203	ERR5272418	28881	G	A	0,998089	2021-01-25	United Kingdom
N_204_R	N	204	ERR5272418	28883	G	C	0,999396	2021-01-25	United Kingdom
N_235_F	N	235	ERR5272418	28977	C	T	0,999332	2021-01-25	United Kingdom
ORF10_29_*	ORF10	29	ERR5272418	29642	C	T	1	2021-01-25	United Kingdom
ORF1ab_1001_I	ORF1ab	1001	ERR5272422	3267	C	T	1	2021-01-25	United Kingdom
ORF1ab_1708_D	ORF1ab	1708	ERR5272422	5388	C	A	1	2021-01-25	United Kingdom
ORF1ab_2230_T	ORF1ab	2230	ERR5272422	6954	T	C	0,999422	2021-01-25	United Kingdom
ORF1ab_2378_L	ORF1ab	2378	ERR5272422	7398	C	T	0,0583942	2021-01-25	United Kingdom
ORF1ab_2584_V	ORF1ab	2584	ERR5272422	8016	C	T	0,998974	2021-01-25	United Kingdom
ORF1ab_2704_NA	ORF1ab	2704	ERR5272422	8376	C	-AA	0,0504872	2021-01-25	United Kingdom
ORF1ab_3674_NA	ORF1ab	3674	ERR5272422	11287	G	-TCTGGTTTT	0,998947	2021-01-25	United Kingdom
S_68_NA	S	68	ERR5272422	21764	A	-TACATG	0,996143	2021-01-25	United Kingdom
S_143_NA	S	143	ERR5272422	21990	T	-TTA	0,998302	2021-01-25	United Kingdom
S_501_Y	S	501	ERR5272422	23063	A	T	0,999319	2021-01-25	United Kingdom
S_570_D	S	570	ERR5272422	23271	C	A	1	2021-01-25	United Kingdom
S_614_G	S	614	ERR5272422	23403	A	G	1	2021-01-25	United Kingdom
S_681_H	S	681	ERR5272422	23604	C	A	1	2021-01-25	United Kingdom
S_716_I	S	716	ERR5272422	23709	C	T	0,999704	2021-01-25	United Kingdom
S_982_A	S	982	ERR5272422	24506	T	G	1	2021-01-25	United Kingdom
S_1118_H	S	1118	ERR5272422	24914	G	C	1	2021-01-25	United Kingdom
S_1214_G	S	1214	ERR5272422	25202	T	G	0,190955	2021-01-25	United Kingdom
ORF7a_39_I	ORF7a	39	ERR5272422	27509	C	T	1	2021-01-25	United Kingdom
ORF8_27_*	ORF8	27	ERR5272422	27972	C	T	1	2021-01-25	United Kingdom
ORF8_52_I	ORF8	52	ERR5272422	28048	G	T	0,999135	2021-01-25	United Kingdom
ORF8_73_C	ORF8	73	ERR5272422	28111	A	G	1	2021-01-25	United Kingdom
N_3_H	N	3	ERR5272422	28280	G	C	0,999838	2021-01-25	United Kingdom
N_3_V	N	3	ERR5272422	28281	A	T	0,999755	2021-01-25	United Kingdom
N_3_E	N	3	ERR5272422	28282	T	A	0,999591	2021-01-25	United Kingdom
N_203_K	N	203	ERR5272422	28881	G	A	0,988281	2021-01-25	United Kingdom
N_204_R	N	204	ERR5272422	28883	G	C	1	2021-01-25	United Kingdom
N_235_F	N	235	ERR5272422	28977	C	T	1	2021-01-25	United Kingdom
N_385_I	N	385	ERR5272422	29427	G	T	1	2021-01-25	United Kingdom
ORF1ab_33_A	ORF1ab	33	ERR5272427	363	A	C	0,062982	2021-01-25	United Kingdom
ORF1ab_1131_F	ORF1ab	1131	ERR5272427	3656	C	T	0,999713	2021-01-25	United Kingdom
ORF1ab_4391_F	ORF1ab	4391	ERR5272427	13436	C	T	0,999555	2021-01-25	United Kingdom
ORF1ab_314_L	ORF1ab	314	ERR5272427	14408	C	T	0,999238	2021-01-25	United Kingdom
ORF1ab_901_A	ORF1ab	901	ERR5272427	16169	A	C	0,999788	2021-01-25	United Kingdom
ORF1ab_2069_H	ORF1ab	2069	ERR5272427	19674	A	C	0,307011	2021-01-25	United Kingdom
ORF1ab_2075_F	ORF1ab	2075	ERR5272427	19690	G	T	0,0548225	2021-01-25	United Kingdom
S_18_F	S	18	ERR5272427	21614	C	T	1	2021-01-25	United Kingdom
S_222_V	S	222	ERR5272427	22227	C	T	1	2021-01-25	United Kingdom
S_614_G	S	614	ERR5272427	23403	A	G	0,999461	2021-01-25	United Kingdom
S_1099_D	S	1099	ERR5272427	24858	G	A	0,996864	2021-01-25	United Kingdom
S_1214_G	S	1214	ERR5272427	25202	T	G	0,104167	2021-01-25	United Kingdom
ORF3a_5_R	ORF3a	5	ERR5272427	25406	T	G	0,0861376	2021-01-25	United Kingdom
ORF3a_131_C	ORF3a	131	ERR5272427	25785	G	C	1	2021-01-25	United Kingdom
ORF3a_175_I	ORF3a	175	ERR5272427	25916	C	T	0,988081	2021-01-25	United Kingdom
N_220_V	N	220	ERR5272427	28932	C	T	0,999309	2021-01-25	United Kingdom
ORF10_30_L	ORF10	30	ERR5272427	29645	G	T	0,999527	2021-01-25	United Kingdom
ORF1ab_460_Y	ORF1ab	460	ERR5272434	1643	A	T	0,999327	2021-01-24	United Kingdom
ORF1ab_1001_I	ORF1ab	1001	ERR5272434	3267	C	T	0,999893	2021-01-24	United Kingdom
ORF1ab_1224_H	ORF1ab	1224	ERR5272434	3937	G	C	0,0602047	2021-01-24	United Kingdom
ORF1ab_1708_D	ORF1ab	1708	ERR5272434	5388	C	A	1	2021-01-24	United Kingdom
ORF1ab_2230_T	ORF1ab	2230	ERR5272434	6954	T	C	0,999033	2021-01-24	United Kingdom
ORF1ab_3674_NA	ORF1ab	3674	ERR5272434	11287	G	-TCTGGTTTT	0,997362	2021-01-24	United Kingdom
ORF1ab_314_L	ORF1ab	314	ERR5272434	14408	C	T	0,999183	2021-01-24	United Kingdom
S_68_NA	S	68	ERR5272434	21764	A	-TACATG	0,997185	2021-01-24	United Kingdom
S_143_NA	S	143	ERR5272434	21990	T	-TTA	0,997129	2021-01-24	United Kingdom
S_501_Y	S	501	ERR5272434	23063	A	T	0,99879	2021-01-24	United Kingdom
S_570_D	S	570	ERR5272434	23271	C	A	0,999739	2021-01-24	United Kingdom
S_614_G	S	614	ERR5272434	23403	A	G	0,999378	2021-01-24	United Kingdom
S_681_H	S	681	ERR5272434	23604	C	A	1	2021-01-24	United Kingdom
S_716_I	S	716	ERR5272434	23709	C	T	0,999366	2021-01-24	United Kingdom
S_982_A	S	982	ERR5272434	24506	T	G	0,999532	2021-01-24	United Kingdom
S_1118_H	S	1118	ERR5272434	24914	G	C	0,999747	2021-01-24	United Kingdom
S_1214_G	S	1214	ERR5272434	25202	T	G	0,103081	2021-01-24	United Kingdom
E_55_F	E	55	ERR5272434	26408	C	T	0,126274	2021-01-24	United Kingdom
ORF8_27_*	ORF8	27	ERR5272434	27972	C	T	0,999576	2021-01-24	United Kingdom
ORF8_52_I	ORF8	52	ERR5272434	28048	G	T	0,999859	2021-01-24	United Kingdom
ORF8_68_*	ORF8	68	ERR5272434	28095	A	T	0,99906	2021-01-24	United Kingdom
ORF8_73_C	ORF8	73	ERR5272434	28111	A	G	0,999816	2021-01-24	United Kingdom
ORF8_118_V	ORF8	118	ERR5272434	28245	T	G	0,999709	2021-01-24	United Kingdom
ORF8_119_NA	ORF8	119	ERR5272434	28250	T	+CTG	0,989623	2021-01-24	United Kingdom
ORF8_120_NA	ORF8	120	ERR5272434	28253	C	-A	0,997696	2021-01-24	United Kingdom
N_3_H	N	3	ERR5272434	28280	G	C	0,999883	2021-01-24	United Kingdom
N_3_V	N	3	ERR5272434	28281	A	T	0,999823	2021-01-24	United Kingdom
N_3_E	N	3	ERR5272434	28282	T	A	0,998808	2021-01-24	United Kingdom
N_203_K	N	203	ERR5272434	28881	G	A	0,998351	2021-01-24	United Kingdom
N_204_R	N	204	ERR5272434	28883	G	C	0,999204	2021-01-24	United Kingdom
N_235_F	N	235	ERR5272434	28977	C	T	0,99826	2021-01-24	United Kingdom
ORF1ab_1001_I	ORF1ab	1001	ERR5272446	3267	C	T	1	2021-01-25	United Kingdom
ORF1ab_1567_A	ORF1ab	1567	ERR5272446	4964	A	G	0,999114	2021-01-25	United Kingdom
ORF1ab_2230_T	ORF1ab	2230	ERR5272446	6954	T	C	0,996923	2021-01-25	United Kingdom
ORF1ab_3674_NA	ORF1ab	3674	ERR5272446	11287	G	-TCTGGTTTT	0,998557	2021-01-25	United Kingdom
ORF1ab_3966_R	ORF1ab	3966	ERR5272446	12162	A	G	0,999462	2021-01-25	United Kingdom
ORF1ab_314_L	ORF1ab	314	ERR5272446	14408	C	T	1	2021-01-25	United Kingdom
ORF1ab_569_L	ORF1ab	569	ERR5272446	15173	C	T	0,0535714	2021-01-25	United Kingdom
ORF1ab_1383_R	ORF1ab	1383	ERR5272446	17615	A	G	0,998153	2021-01-25	United Kingdom
S_68_NA	S	68	ERR5272446	21764	A	-TACATG	0,998049	2021-01-25	United Kingdom
S_143_NA	S	143	ERR5272446	21990	T	-TTA	0,998571	2021-01-25	United Kingdom
S_501_Y	S	501	ERR5272446	23063	A	T	1	2021-01-25	United Kingdom
S_570_D	S	570	ERR5272446	23271	C	A	1	2021-01-25	United Kingdom
S_614_G	S	614	ERR5272446	23403	A	G	0,999847	2021-01-25	United Kingdom
S_681_H	S	681	ERR5272446	23604	C	A	1	2021-01-25	United Kingdom
S_716_I	S	716	ERR5272446	23709	C	T	1	2021-01-25	United Kingdom
S_946_V	S	946	ERR5272446	24399	G	T	0,992288	2021-01-25	United Kingdom
S_982_A	S	982	ERR5272446	24506	T	G	1	2021-01-25	United Kingdom
S_1118_H	S	1118	ERR5272446	24914	G	C	1	2021-01-25	United Kingdom
S_1214_G	S	1214	ERR5272446	25202	T	G	0,135747	2021-01-25	United Kingdom
ORF8_27_*	ORF8	27	ERR5272446	27972	C	T	1	2021-01-25	United Kingdom
ORF8_52_I	ORF8	52	ERR5272446	28048	G	T	1	2021-01-25	United Kingdom
ORF8_73_C	ORF8	73	ERR5272446	28111	A	G	1	2021-01-25	United Kingdom
N_3_H	N	3	ERR5272446	28280	G	C	0,999709	2021-01-25	United Kingdom
N_3_V	N	3	ERR5272446	28281	A	T	0,999903	2021-01-25	United Kingdom
N_3_E	N	3	ERR5272446	28282	T	A	0,99961	2021-01-25	United Kingdom
N_204_R	N	204	ERR5272446	28883	G	C	1	2021-01-25	United Kingdom
ORF1ab_1001_I	ORF1ab	1001	ERR5272449	3267	C	T	0,999697	2021-01-25	United Kingdom
ORF1ab_1530_K	ORF1ab	1530	ERR5272449	4854	G	A	0,977811	2021-01-25	United Kingdom
ORF1ab_1708_D	ORF1ab	1708	ERR5272449	5388	C	A	1	2021-01-25	United Kingdom
ORF1ab_2230_T	ORF1ab	2230	ERR5272449	6954	T	C	0,998825	2021-01-25	United Kingdom
ORF1ab_3674_NA	ORF1ab	3674	ERR5272449	11287	G	-TCTGGTTTT	0,995663	2021-01-25	United Kingdom
ORF1ab_218_L	ORF1ab	218	ERR5272449	14120	C	T	0,999066	2021-01-25	United Kingdom
ORF1ab_314_L	ORF1ab	314	ERR5272449	14408	C	T	1	2021-01-25	United Kingdom
S_68_NA	S	68	ERR5272449	21764	A	-TACATG	0,996263	2021-01-25	United Kingdom
S_143_NA	S	143	ERR5272449	21990	T	-TTA	0,995145	2021-01-25	United Kingdom
S_501_Y	S	501	ERR5272449	23063	A	T	0,999334	2021-01-25	United Kingdom
S_570_D	S	570	ERR5272449	23271	C	A	0,998994	2021-01-25	United Kingdom
S_614_G	S	614	ERR5272449	23403	A	G	0,999214	2021-01-25	United Kingdom
S_681_H	S	681	ERR5272449	23604	C	A	1	2021-01-25	United Kingdom
S_716_I	S	716	ERR5272449	23709	C	T	0,9998	2021-01-25	United Kingdom
S_982_A	S	982	ERR5272449	24506	T	G	0,999669	2021-01-25	United Kingdom
S_1118_H	S	1118	ERR5272449	24914	G	C	0,999362	2021-01-25	United Kingdom
S_1214_G	S	1214	ERR5272449	25202	T	G	0,167864	2021-01-25	United Kingdom
ORF8_27_*	ORF8	27	ERR5272449	27972	C	T	1	2021-01-25	United Kingdom
ORF8_52_I	ORF8	52	ERR5272449	28048	G	T	1	2021-01-25	United Kingdom
ORF8_68_*	ORF8	68	ERR5272449	28095	A	T	0,998238	2021-01-25	United Kingdom
ORF8_73_C	ORF8	73	ERR5272449	28111	A	G	0,999866	2021-01-25	United Kingdom
N_3_H	N	3	ERR5272449	28280	G	C	0,999805	2021-01-25	United Kingdom
N_3_V	N	3	ERR5272449	28281	A	T	0,999804	2021-01-25	United Kingdom
N_3_E	N	3	ERR5272449	28282	T	A	0,999507	2021-01-25	United Kingdom
N_203_K	N	203	ERR5272449	28881	G	A	0,997292	2021-01-25	United Kingdom
N_204_R	N	204	ERR5272449	28883	G	C	1	2021-01-25	United Kingdom
N_235_F	N	235	ERR5272449	28977	C	T	1	2021-01-25	United Kingdom
N_380_L	N	380	ERR5272449	29412	A	T	1	2021-01-25	United Kingdom
ORF1ab_1001_I	ORF1ab	1001	ERR5272451	3267	C	T	1	2021-01-25	United Kingdom
ORF1ab_1708_D	ORF1ab	1708	ERR5272451	5388	C	A	1	2021-01-25	United Kingdom
ORF1ab_2230_T	ORF1ab	2230	ERR5272451	6954	T	C	0,997552	2021-01-25	United Kingdom
ORF1ab_2346_T	ORF1ab	2346	ERR5272451	7302	T	C	0,217026	2021-01-25	United Kingdom
ORF1ab_3674_NA	ORF1ab	3674	ERR5272451	11287	G	-TCTGGTTTT	0,995015	2021-01-25	United Kingdom
ORF1ab_314_L	ORF1ab	314	ERR5272451	14408	C	T	1	2021-01-25	United Kingdom
S_68_NA	S	68	ERR5272451	21764	A	-TACATG	0,997496	2021-01-25	United Kingdom
S_143_NA	S	143	ERR5272451	21990	T	-TTA	0,997293	2021-01-25	United Kingdom
S_446_V	S	446	ERR5272451	22899	G	T	0,885202	2021-01-25	United Kingdom
S_496_S	S	496	ERR5272451	23048	G	A	0,117804	2021-01-25	United Kingdom
S_501_Y	S	501	ERR5272451	23063	A	T	0,999359	2021-01-25	United Kingdom
S_570_D	S	570	ERR5272451	23271	C	A	0,999902	2021-01-25	United Kingdom
S_614_G	S	614	ERR5272451	23403	A	G	0,999513	2021-01-25	United Kingdom
S_681_H	S	681	ERR5272451	23604	C	A	1	2021-01-25	United Kingdom
S_716_I	S	716	ERR5272451	23709	C	T	0,999626	2021-01-25	United Kingdom
S_982_A	S	982	ERR5272451	24506	T	G	0,999845	2021-01-25	United Kingdom
S_1118_H	S	1118	ERR5272451	24914	G	C	0,999756	2021-01-25	United Kingdom
S_1214_G	S	1214	ERR5272451	25202	T	G	0,183853	2021-01-25	United Kingdom
ORF8_27_*	ORF8	27	ERR5272451	27972	C	T	0,997618	2021-01-25	United Kingdom
ORF8_52_I	ORF8	52	ERR5272451	28048	G	T	0,999766	2021-01-25	United Kingdom
ORF8_68_*	ORF8	68	ERR5272451	28095	A	T	0,998422	2021-01-25	United Kingdom
ORF8_73_C	ORF8	73	ERR5272451	28111	A	G	0,999644	2021-01-25	United Kingdom
N_3_H	N	3	ERR5272451	28280	G	C	1	2021-01-25	United Kingdom
N_3_V	N	3	ERR5272451	28281	A	T	0,999698	2021-01-25	United Kingdom
N_3_E	N	3	ERR5272451	28282	T	A	0,99944	2021-01-25	United Kingdom
N_190_NA	N	190	ERR5272451	28843	T	-C	0,106796	2021-01-25	United Kingdom
N_203_K	N	203	ERR5272451	28881	G	A	0,998901	2021-01-25	United Kingdom
N_204_R	N	204	ERR5272451	28883	G	C	0,999643	2021-01-25	United Kingdom
N_235_F	N	235	ERR5272451	28977	C	T	0,999622	2021-01-25	United Kingdom
ORF10_11_S	ORF10	11	ERR5272451	29589	T	C	0,999059	2021-01-25	United Kingdom
ORF1ab_730_F	ORF1ab	730	ERR5272456	2453	C	T	0,99824	2021-01-23	United Kingdom
ORF1ab_1001_I	ORF1ab	1001	ERR5272456	3267	C	T	1	2021-01-23	United Kingdom
ORF1ab_1291_F	ORF1ab	1291	ERR5272456	4136	G	T	0,999888	2021-01-23	United Kingdom
ORF1ab_1708_D	ORF1ab	1708	ERR5272456	5388	C	A	1	2021-01-23	United Kingdom
ORF1ab_2134_S	ORF1ab	2134	ERR5272456	6665	C	T	0,999426	2021-01-23	United Kingdom
ORF1ab_2230_T	ORF1ab	2230	ERR5272456	6954	T	C	0,998156	2021-01-23	United Kingdom
ORF1ab_3674_NA	ORF1ab	3674	ERR5272456	11287	G	-TCTGGTTTT	0,994711	2021-01-23	United Kingdom
ORF1ab_314_L	ORF1ab	314	ERR5272456	14408	C	T	1	2021-01-23	United Kingdom
ORF1ab_2576_G	ORF1ab	2576	ERR5272456	21194	A	G	1	2021-01-23	United Kingdom
S_68_NA	S	68	ERR5272456	21764	A	-TACATG	0,993914	2021-01-23	United Kingdom
S_143_NA	S	143	ERR5272456	21990	T	-TTA	0,997321	2021-01-23	United Kingdom
S_501_Y	S	501	ERR5272456	23063	A	T	0,999624	2021-01-23	United Kingdom
S_570_D	S	570	ERR5272456	23271	C	A	0,997852	2021-01-23	United Kingdom
S_614_G	S	614	ERR5272456	23403	A	G	0,999773	2021-01-23	United Kingdom
S_681_H	S	681	ERR5272456	23604	C	A	0,999754	2021-01-23	United Kingdom
S_716_I	S	716	ERR5272456	23709	C	T	0,999227	2021-01-23	United Kingdom
S_982_A	S	982	ERR5272456	24506	T	G	0,999805	2021-01-23	United Kingdom
S_1118_H	S	1118	ERR5272456	24914	G	C	0,999847	2021-01-23	United Kingdom
S_1214_G	S	1214	ERR5272456	25202	T	G	0,0815348	2021-01-23	United Kingdom
ORF8_27_*	ORF8	27	ERR5272456	27972	C	T	0,99964	2021-01-23	United Kingdom
ORF8_52_I	ORF8	52	ERR5272456	28048	G	T	1	2021-01-23	United Kingdom
ORF8_73_C	ORF8	73	ERR5272456	28111	A	G	0,999721	2021-01-23	United Kingdom
N_3_H	N	3	ERR5272456	28280	G	C	0,9994	2021-01-23	United Kingdom
N_3_V	N	3	ERR5272456	28281	A	T	0,999861	2021-01-23	United Kingdom
N_3_E	N	3	ERR5272456	28282	T	A	0,999443	2021-01-23	United Kingdom
N_203_K	N	203	ERR5272456	28881	G	A	0,997635	2021-01-23	United Kingdom
N_204_R	N	204	ERR5272456	28883	G	C	0,999091	2021-01-23	United Kingdom
N_235_F	N	235	ERR5272456	28977	C	T	1	2021-01-23	United Kingdom
ORF1ab_1001_I	ORF1ab	1001	ERR5272461	3267	C	T	0,999914	2021-01-25	United Kingdom
ORF1ab_1708_D	ORF1ab	1708	ERR5272461	5388	C	A	1	2021-01-25	United Kingdom
ORF1ab_2230_T	ORF1ab	2230	ERR5272461	6954	T	C	0,998765	2021-01-25	United Kingdom
ORF1ab_3674_NA	ORF1ab	3674	ERR5272461	11287	G	-TCTGGTTTT	0,997695	2021-01-25	United Kingdom
ORF1ab_314_L	ORF1ab	314	ERR5272461	14408	C	T	1	2021-01-25	United Kingdom
ORF1ab_2507_I	ORF1ab	2507	ERR5272461	20987	C	T	0,999272	2021-01-25	United Kingdom
S_68_NA	S	68	ERR5272461	21764	A	-TACATG	0,996224	2021-01-25	United Kingdom
S_98_F	S	98	ERR5272461	21855	C	T	0,999532	2021-01-25	United Kingdom
S_143_NA	S	143	ERR5272461	21990	T	-TTA	0,997387	2021-01-25	United Kingdom
S_501_Y	S	501	ERR5272461	23063	A	T	0,9985	2021-01-25	United Kingdom
S_570_D	S	570	ERR5272461	23271	C	A	0,999958	2021-01-25	United Kingdom
S_614_G	S	614	ERR5272461	23403	A	G	0,999709	2021-01-25	United Kingdom
S_681_H	S	681	ERR5272461	23604	C	A	0,999661	2021-01-25	United Kingdom
S_716_I	S	716	ERR5272461	23709	C	T	0,99929	2021-01-25	United Kingdom
S_982_A	S	982	ERR5272461	24506	T	G	0,999664	2021-01-25	United Kingdom
S_1118_H	S	1118	ERR5272461	24914	G	C	0,999458	2021-01-25	United Kingdom
S_1214_G	S	1214	ERR5272461	25202	T	G	0,112818	2021-01-25	United Kingdom
ORF8_27_*	ORF8	27	ERR5272461	27972	C	T	0,999385	2021-01-25	United Kingdom
ORF8_52_I	ORF8	52	ERR5272461	28048	G	T	1	2021-01-25	United Kingdom
ORF8_73_C	ORF8	73	ERR5272461	28111	A	G	0,999595	2021-01-25	United Kingdom
ORF8_98_I	ORF8	98	ERR5272461	28185	C	A	0,99989	2021-01-25	United Kingdom
N_3_H	N	3	ERR5272461	28280	G	C	0,9997	2021-01-25	United Kingdom
N_3_V	N	3	ERR5272461	28281	A	T	0,999698	2021-01-25	United Kingdom
N_3_E	N	3	ERR5272461	28282	T	A	0,999647	2021-01-25	United Kingdom
N_203_K	N	203	ERR5272461	28881	G	A	0,998912	2021-01-25	United Kingdom
N_204_R	N	204	ERR5272461	28883	G	C	1	2021-01-25	United Kingdom
N_235_F	N	235	ERR5272461	28977	C	T	0,999261	2021-01-25	United Kingdom
ORF1ab_1001_I	ORF1ab	1001	ERR5272462	3267	C	T	0,998201	2021-01-23	United Kingdom
ORF1ab_1708_D	ORF1ab	1708	ERR5272462	5388	C	A	1	2021-01-23	United Kingdom
ORF1ab_2230_T	ORF1ab	2230	ERR5272462	6954	T	C	0,998613	2021-01-23	United Kingdom
ORF1ab_2780_L	ORF1ab	2780	ERR5272462	8603	T	C	0,999317	2021-01-23	United Kingdom
ORF1ab_3674_NA	ORF1ab	3674	ERR5272462	11287	G	-TCTGGTTTT	0,998937	2021-01-23	United Kingdom
ORF1ab_314_L	ORF1ab	314	ERR5272462	14408	C	T	0,99957	2021-01-23	United Kingdom
ORF1ab_1383_R	ORF1ab	1383	ERR5272462	17615	A	G	1	2021-01-23	United Kingdom
S_68_NA	S	68	ERR5272462	21764	A	-TACATG	0,996724	2021-01-23	United Kingdom
S_143_NA	S	143	ERR5272462	21990	T	-TTA	0,994939	2021-01-23	United Kingdom
S_501_Y	S	501	ERR5272462	23063	A	T	0,998748	2021-01-23	United Kingdom
S_570_D	S	570	ERR5272462	23271	C	A	0,999728	2021-01-23	United Kingdom
S_614_G	S	614	ERR5272462	23403	A	G	0,999675	2021-01-23	United Kingdom
S_681_H	S	681	ERR5272462	23604	C	A	0,999722	2021-01-23	United Kingdom
S_716_I	S	716	ERR5272462	23709	C	T	0,999711	2021-01-23	United Kingdom
S_982_A	S	982	ERR5272462	24506	T	G	0,999809	2021-01-23	United Kingdom
S_1118_H	S	1118	ERR5272462	24914	G	C	0,999469	2021-01-23	United Kingdom
S_1214_G	S	1214	ERR5272462	25202	T	G	0,118317	2021-01-23	United Kingdom
ORF8_27_*	ORF8	27	ERR5272462	27972	C	T	0,998454	2021-01-23	United Kingdom
ORF8_52_I	ORF8	52	ERR5272462	28048	G	T	1	2021-01-23	United Kingdom
ORF8_73_C	ORF8	73	ERR5272462	28111	A	G	0,999805	2021-01-23	United Kingdom
N_3_H	N	3	ERR5272462	28280	G	C	0,999917	2021-01-23	United Kingdom
N_3_V	N	3	ERR5272462	28281	A	T	0,999581	2021-01-23	United Kingdom
N_3_E	N	3	ERR5272462	28282	T	A	0,999581	2021-01-23	United Kingdom
N_203_K	N	203	ERR5272462	28881	G	A	0,995512	2021-01-23	United Kingdom
N_204_R	N	204	ERR5272462	28883	G	C	0,998818	2021-01-23	United Kingdom
N_235_F	N	235	ERR5272462	28977	C	T	0,999584	2021-01-23	United Kingdom
ORF1ab_971_L	ORF1ab	971	ERR5272464	3177	C	T	0,998855	2021-01-25	United Kingdom
ORF1ab_1001_I	ORF1ab	1001	ERR5272464	3267	C	T	0,999887	2021-01-25	United Kingdom
ORF1ab_1708_D	ORF1ab	1708	ERR5272464	5388	C	A	1	2021-01-25	United Kingdom
ORF1ab_2230_T	ORF1ab	2230	ERR5272464	6954	T	C	0,998895	2021-01-25	United Kingdom
ORF1ab_3674_NA	ORF1ab	3674	ERR5272464	11287	G	-TCTGGTTTT	0,996106	2021-01-25	United Kingdom
ORF1ab_314_L	ORF1ab	314	ERR5272464	14408	C	T	1	2021-01-25	United Kingdom
S_68_NA	S	68	ERR5272464	21764	A	-TACATG	0,996031	2021-01-25	United Kingdom
S_143_NA	S	143	ERR5272464	21990	T	-TTA	0,995548	2021-01-25	United Kingdom
S_501_Y	S	501	ERR5272464	23063	A	T	0,999047	2021-01-25	United Kingdom
S_570_D	S	570	ERR5272464	23271	C	A	0,999824	2021-01-25	United Kingdom
S_614_G	S	614	ERR5272464	23403	A	G	0,999509	2021-01-25	United Kingdom
S_681_H	S	681	ERR5272464	23604	C	A	1	2021-01-25	United Kingdom
S_716_I	S	716	ERR5272464	23709	C	T	0,999644	2021-01-25	United Kingdom
S_982_A	S	982	ERR5272464	24506	T	G	0,99993	2021-01-25	United Kingdom
S_1118_H	S	1118	ERR5272464	24914	G	C	0,999515	2021-01-25	United Kingdom
S_1214_G	S	1214	ERR5272464	25202	T	G	0,183173	2021-01-25	United Kingdom
ORF8_27_*	ORF8	27	ERR5272464	27972	C	T	0,999491	2021-01-25	United Kingdom
ORF8_52_I	ORF8	52	ERR5272464	28048	G	T	1	2021-01-25	United Kingdom
ORF8_73_C	ORF8	73	ERR5272464	28111	A	G	0,999654	2021-01-25	United Kingdom
N_3_H	N	3	ERR5272464	28280	G	C	0,999769	2021-01-25	United Kingdom
N_3_V	N	3	ERR5272464	28281	A	T	0,99973	2021-01-25	United Kingdom
N_3_E	N	3	ERR5272464	28282	T	A	0,999419	2021-01-25	United Kingdom
N_203_K	N	203	ERR5272464	28881	G	A	0,997551	2021-01-25	United Kingdom
N_204_R	N	204	ERR5272464	28883	G	C	0,999831	2021-01-25	United Kingdom
N_235_F	N	235	ERR5272464	28977	C	T	0,999821	2021-01-25	United Kingdom
ORF1ab_1001_I	ORF1ab	1001	ERR5272482	3267	C	T	1	2021-01-25	United Kingdom
ORF1ab_1708_D	ORF1ab	1708	ERR5272482	5388	C	A	1	2021-01-25	United Kingdom
ORF1ab_2230_T	ORF1ab	2230	ERR5272482	6954	T	C	0,999662	2021-01-25	United Kingdom
ORF1ab_3674_NA	ORF1ab	3674	ERR5272482	11287	G	-TCTGGTTTT	0,996204	2021-01-25	United Kingdom
ORF1ab_314_L	ORF1ab	314	ERR5272482	14408	C	T	0,999474	2021-01-25	United Kingdom
ORF1ab_1383_R	ORF1ab	1383	ERR5272482	17615	A	G	0,999782	2021-01-25	United Kingdom
ORF1ab_2548_I	ORF1ab	2548	ERR5272482	21110	C	T	0,999838	2021-01-25	United Kingdom
S_68_NA	S	68	ERR5272482	21764	A	-TACATG	0,997272	2021-01-25	United Kingdom
S_143_NA	S	143	ERR5272482	21990	T	-TTA	0,99793	2021-01-25	United Kingdom
S_242_NA	S	242	ERR5272482	22288	T	-GCTTTA	0,998445	2021-01-25	United Kingdom
S_501_Y	S	501	ERR5272482	23063	A	T	0,999618	2021-01-25	United Kingdom
S_570_D	S	570	ERR5272482	23271	C	A	0,999541	2021-01-25	United Kingdom
S_614_G	S	614	ERR5272482	23403	A	G	0,999741	2021-01-25	United Kingdom
S_681_H	S	681	ERR5272482	23604	C	A	1	2021-01-25	United Kingdom
S_716_I	S	716	ERR5272482	23709	C	T	0,99929	2021-01-25	United Kingdom
S_982_A	S	982	ERR5272482	24506	T	G	0,999405	2021-01-25	United Kingdom
S_1118_H	S	1118	ERR5272482	24914	G	C	0,999763	2021-01-25	United Kingdom
S_1214_G	S	1214	ERR5272482	25202	T	G	0,200767	2021-01-25	United Kingdom
ORF8_27_*	ORF8	27	ERR5272482	27972	C	T	0,99955	2021-01-25	United Kingdom
ORF8_52_I	ORF8	52	ERR5272482	28048	G	T	0,999561	2021-01-25	United Kingdom
ORF8_73_C	ORF8	73	ERR5272482	28111	A	G	0,99978	2021-01-25	United Kingdom
N_3_H	N	3	ERR5272482	28280	G	C	0,999764	2021-01-25	United Kingdom
N_3_V	N	3	ERR5272482	28281	A	T	0,999644	2021-01-25	United Kingdom
N_3_E	N	3	ERR5272482	28282	T	A	0,999645	2021-01-25	United Kingdom
N_203_K	N	203	ERR5272482	28881	G	A	0,996201	2021-01-25	United Kingdom
N_204_R	N	204	ERR5272482	28883	G	C	1	2021-01-25	United Kingdom
N_235_F	N	235	ERR5272482	28977	C	T	0,997961	2021-01-25	United Kingdom
N_243_C	N	243	ERR5272482	29000	G	T	0,233129	2021-01-25	United Kingdom
ORF1ab_1001_I	ORF1ab	1001	ERR5272492	3267	C	T	0,999725	2021-01-26	United Kingdom
ORF1ab_1708_D	ORF1ab	1708	ERR5272492	5388	C	A	1	2021-01-26	United Kingdom
ORF1ab_2230_T	ORF1ab	2230	ERR5272492	6954	T	C	0,998994	2021-01-26	United Kingdom
ORF1ab_3674_NA	ORF1ab	3674	ERR5272492	11287	G	-TCTGGTTTT	0,997434	2021-01-26	United Kingdom
ORF1ab_314_L	ORF1ab	314	ERR5272492	14408	C	T	0,999549	2021-01-26	United Kingdom
ORF1ab_1383_R	ORF1ab	1383	ERR5272492	17615	A	G	1	2021-01-26	United Kingdom
ORF1ab_2338_L	ORF1ab	2338	ERR5272492	20480	C	T	0,903786	2021-01-26	United Kingdom
S_68_NA	S	68	ERR5272492	21764	A	-TACATG	0,99422	2021-01-26	United Kingdom
S_143_NA	S	143	ERR5272492	21990	T	-TTA	0,997458	2021-01-26	United Kingdom
S_501_Y	S	501	ERR5272492	23063	A	T	0,999495	2021-01-26	United Kingdom
S_570_D	S	570	ERR5272492	23271	C	A	1	2021-01-26	United Kingdom
S_614_G	S	614	ERR5272492	23403	A	G	0,999812	2021-01-26	United Kingdom
S_681_H	S	681	ERR5272492	23604	C	A	1	2021-01-26	United Kingdom
S_704_L	S	704	ERR5272492	23673	C	T	0,998614	2021-01-26	United Kingdom
S_716_I	S	716	ERR5272492	23709	C	T	0,999682	2021-01-26	United Kingdom
S_982_A	S	982	ERR5272492	24506	T	G	1	2021-01-26	United Kingdom
S_1118_H	S	1118	ERR5272492	24914	G	C	0,999798	2021-01-26	United Kingdom
S_1214_G	S	1214	ERR5272492	25202	T	G	0,129345	2021-01-26	United Kingdom
ORF8_27_*	ORF8	27	ERR5272492	27972	C	T	1	2021-01-26	United Kingdom
ORF8_52_I	ORF8	52	ERR5272492	28048	G	T	0,999439	2021-01-26	United Kingdom
ORF8_73_C	ORF8	73	ERR5272492	28111	A	G	0,999736	2021-01-26	United Kingdom
N_3_H	N	3	ERR5272492	28280	G	C	0,999716	2021-01-26	United Kingdom
N_3_V	N	3	ERR5272492	28281	A	T	0,999755	2021-01-26	United Kingdom
N_3_E	N	3	ERR5272492	28282	T	A	0,999632	2021-01-26	United Kingdom
N_203_K	N	203	ERR5272492	28881	G	A	0,997661	2021-01-26	United Kingdom
N_204_R	N	204	ERR5272492	28883	G	C	1	2021-01-26	United Kingdom
N_235_F	N	235	ERR5272492	28977	C	T	0,999409	2021-01-26	United Kingdom
ORF1ab_1732_I	ORF1ab	1732	ERR5272493	5461	G	C	0,999474	2021-01-25	United Kingdom
ORF1ab_3606_F	ORF1ab	3606	ERR5272493	11083	G	T	0,0686077	2021-01-25	United Kingdom
ORF1ab_314_L	ORF1ab	314	ERR5272493	14408	C	T	0,998759	2021-01-25	United Kingdom
ORF1ab_2517_I	ORF1ab	2517	ERR5272493	21017	C	T	0,999186	2021-01-25	United Kingdom
S_128_V	S	128	ERR5272493	21944	A	G	0,0536131	2021-01-25	United Kingdom
S_222_V	S	222	ERR5272493	22227	C	T	0,999418	2021-01-25	United Kingdom
S_614_G	S	614	ERR5272493	23403	A	G	0,999696	2021-01-25	United Kingdom
S_1214_G	S	1214	ERR5272493	25202	T	G	0,108522	2021-01-25	United Kingdom
ORF3a_89_I	ORF3a	89	ERR5272493	25658	C	T	0,994128	2021-01-25	United Kingdom
N_24_A	N	24	ERR5272493	28343	A	G	0,998437	2021-01-25	United Kingdom
N_53_Y	N	53	ERR5272493	28431	T	A	0,109022	2021-01-25	United Kingdom
N_220_V	N	220	ERR5272493	28932	C	T	0,998757	2021-01-25	United Kingdom
ORF10_30_L	ORF10	30	ERR5272493	29645	G	T	0,999276	2021-01-25	United Kingdom
ORF1ab_174_V	ORF1ab	174	ERR5272495	785	A	G	0,99987	2021-01-25	United Kingdom
ORF1ab_1001_I	ORF1ab	1001	ERR5272495	3267	C	T	1	2021-01-25	United Kingdom
ORF1ab_1708_D	ORF1ab	1708	ERR5272495	5388	C	A	1	2021-01-25	United Kingdom
ORF1ab_2230_T	ORF1ab	2230	ERR5272495	6954	T	C	0,99687	2021-01-25	United Kingdom
ORF1ab_3674_NA	ORF1ab	3674	ERR5272495	11287	G	-TCTGGTTTT	0,998964	2021-01-25	United Kingdom
ORF1ab_1383_R	ORF1ab	1383	ERR5272495	17615	A	G	0,99862	2021-01-25	United Kingdom
S_68_NA	S	68	ERR5272495	21764	A	-TACATG	0,997544	2021-01-25	United Kingdom
S_143_NA	S	143	ERR5272495	21990	T	-TTA	0,99689	2021-01-25	United Kingdom
S_501_Y	S	501	ERR5272495	23063	A	T	0,9984	2021-01-25	United Kingdom
S_570_D	S	570	ERR5272495	23271	C	A	0,999874	2021-01-25	United Kingdom
S_614_G	S	614	ERR5272495	23403	A	G	0,999455	2021-01-25	United Kingdom
S_681_H	S	681	ERR5272495	23604	C	A	0,999785	2021-01-25	United Kingdom
S_716_I	S	716	ERR5272495	23709	C	T	1	2021-01-25	United Kingdom
S_982_A	S	982	ERR5272495	24506	T	G	0,999891	2021-01-25	United Kingdom
S_1118_H	S	1118	ERR5272495	24914	G	C	1	2021-01-25	United Kingdom
S_1214_G	S	1214	ERR5272495	25202	T	G	0,116967	2021-01-25	United Kingdom
ORF8_27_*	ORF8	27	ERR5272495	27972	C	T	1	2021-01-25	United Kingdom
ORF8_52_I	ORF8	52	ERR5272495	28048	G	T	1	2021-01-25	United Kingdom
ORF8_73_C	ORF8	73	ERR5272495	28111	A	G	0,999762	2021-01-25	United Kingdom
N_3_H	N	3	ERR5272495	28280	G	C	0,999903	2021-01-25	United Kingdom
N_3_V	N	3	ERR5272495	28281	A	T	0,999674	2021-01-25	United Kingdom
N_3_E	N	3	ERR5272495	28282	T	A	0,99961	2021-01-25	United Kingdom
N_203_K	N	203	ERR5272495	28881	G	A	0,995774	2021-01-25	United Kingdom
N_204_R	N	204	ERR5272495	28883	G	C	1	2021-01-25	United Kingdom
N_235_F	N	235	ERR5272495	28977	C	T	0,999324	2021-01-25	United Kingdom
ORF1ab_1001_I	ORF1ab	1001	ERR5272496	3267	C	T	0,999871	2021-01-26	United Kingdom
ORF1ab_1708_D	ORF1ab	1708	ERR5272496	5388	C	A	0,999474	2021-01-26	United Kingdom
ORF1ab_2230_T	ORF1ab	2230	ERR5272496	6954	T	C	0,998488	2021-01-26	United Kingdom
ORF1ab_3674_NA	ORF1ab	3674	ERR5272496	11287	G	-TCTGGTTTT	0,997728	2021-01-26	United Kingdom
ORF1ab_3749_I	ORF1ab	3749	ERR5272496	11511	C	T	0,989208	2021-01-26	United Kingdom
ORF1ab_314_L	ORF1ab	314	ERR5272496	14408	C	T	0,999409	2021-01-26	United Kingdom
S_68_NA	S	68	ERR5272496	21764	A	-TACATG	0,996566	2021-01-26	United Kingdom
S_143_NA	S	143	ERR5272496	21990	T	-TTA	0,997932	2021-01-26	United Kingdom
S_501_Y	S	501	ERR5272496	23063	A	T	0,999077	2021-01-26	United Kingdom
S_570_D	S	570	ERR5272496	23271	C	A	0,999847	2021-01-26	United Kingdom
S_614_G	S	614	ERR5272496	23403	A	G	0,999659	2021-01-26	United Kingdom
S_681_H	S	681	ERR5272496	23604	C	A	0,999819	2021-01-26	United Kingdom
S_716_I	S	716	ERR5272496	23709	C	T	0,99924	2021-01-26	United Kingdom
S_982_A	S	982	ERR5272496	24506	T	G	0,99966	2021-01-26	United Kingdom
S_1118_H	S	1118	ERR5272496	24914	G	C	1	2021-01-26	United Kingdom
S_1214_G	S	1214	ERR5272496	25202	T	G	0,112417	2021-01-26	United Kingdom
M_125_Y	M	125	ERR5272496	26895	C	T	0,999542	2021-01-26	United Kingdom
ORF8_27_*	ORF8	27	ERR5272496	27972	C	T	0,999621	2021-01-26	United Kingdom
ORF8_52_I	ORF8	52	ERR5272496	28048	G	T	0,99925	2021-01-26	United Kingdom
ORF8_73_C	ORF8	73	ERR5272496	28111	A	G	0,999853	2021-01-26	United Kingdom
N_3_H	N	3	ERR5272496	28280	G	C	0,999921	2021-01-26	United Kingdom
N_3_V	N	3	ERR5272496	28281	A	T	0,999721	2021-01-26	United Kingdom
N_3_E	N	3	ERR5272496	28282	T	A	0,999482	2021-01-26	United Kingdom
N_203_K	N	203	ERR5272496	28881	G	A	0,998058	2021-01-26	United Kingdom
N_204_R	N	204	ERR5272496	28883	G	C	0,999835	2021-01-26	United Kingdom
N_235_F	N	235	ERR5272496	28977	C	T	0,999797	2021-01-26	United Kingdom
ORF1ab_1001_I	ORF1ab	1001	ERR5272502	3267	C	T	0,999823	2021-01-26	United Kingdom
ORF1ab_1708_D	ORF1ab	1708	ERR5272502	5388	C	A	1	2021-01-26	United Kingdom
ORF1ab_2230_T	ORF1ab	2230	ERR5272502	6954	T	C	0,999565	2021-01-26	United Kingdom
ORF1ab_3674_NA	ORF1ab	3674	ERR5272502	11287	G	-TCTGGTTTT	0,998455	2021-01-26	United Kingdom
ORF1ab_314_L	ORF1ab	314	ERR5272502	14408	C	T	1	2021-01-26	United Kingdom
ORF1ab_1383_R	ORF1ab	1383	ERR5272502	17615	A	G	0,999665	2021-01-26	United Kingdom
ORF1ab_2172_NA	ORF1ab	2172	ERR5272502	19981	G	+T	0,0503731	2021-01-26	United Kingdom
ORF1ab_2338_L	ORF1ab	2338	ERR5272502	20480	C	T	0,999262	2021-01-26	United Kingdom
S_68_NA	S	68	ERR5272502	21764	A	-TACATG	0,99562	2021-01-26	United Kingdom
S_143_NA	S	143	ERR5272502	21990	T	-TTA	0,998924	2021-01-26	United Kingdom
S_501_Y	S	501	ERR5272502	23063	A	T	0,998708	2021-01-26	United Kingdom
S_570_D	S	570	ERR5272502	23271	C	A	0,999887	2021-01-26	United Kingdom
S_614_G	S	614	ERR5272502	23403	A	G	0,999831	2021-01-26	United Kingdom
S_681_H	S	681	ERR5272502	23604	C	A	1	2021-01-26	United Kingdom
S_704_L	S	704	ERR5272502	23673	C	T	0,999189	2021-01-26	United Kingdom
S_716_I	S	716	ERR5272502	23709	C	T	1	2021-01-26	United Kingdom
S_982_A	S	982	ERR5272502	24506	T	G	1	2021-01-26	United Kingdom
S_1118_H	S	1118	ERR5272502	24914	G	C	0,999815	2021-01-26	United Kingdom
S_1214_G	S	1214	ERR5272502	25202	T	G	0,099455	2021-01-26	United Kingdom
ORF8_27_*	ORF8	27	ERR5272502	27972	C	T	1	2021-01-26	United Kingdom
ORF8_52_I	ORF8	52	ERR5272502	28048	G	T	0,999253	2021-01-26	United Kingdom
ORF8_73_C	ORF8	73	ERR5272502	28111	A	G	0,999792	2021-01-26	United Kingdom
N_3_H	N	3	ERR5272502	28280	G	C	0,999849	2021-01-26	United Kingdom
N_3_V	N	3	ERR5272502	28281	A	T	0,999696	2021-01-26	United Kingdom
N_3_E	N	3	ERR5272502	28282	T	A	0,999544	2021-01-26	United Kingdom
N_203_K	N	203	ERR5272502	28881	G	A	1	2021-01-26	United Kingdom
N_204_R	N	204	ERR5272502	28883	G	C	1	2021-01-26	United Kingdom
N_235_F	N	235	ERR5272502	28977	C	T	1	2021-01-26	United Kingdom
ORF1ab_314_L	ORF1ab	314	ERR5272504	14408	C	T	1	2021-01-25	United Kingdom
S_18_F	S	18	ERR5272504	21614	C	T	0,999618	2021-01-25	United Kingdom
S_222_V	S	222	ERR5272504	22227	C	T	0,998403	2021-01-25	United Kingdom
S_614_G	S	614	ERR5272504	23403	A	G	0,999654	2021-01-25	United Kingdom
S_1214_G	S	1214	ERR5272504	25202	T	G	0,177661	2021-01-25	United Kingdom
ORF7b_5_L	ORF7b	5	ERR5272504	27769	C	T	0,99981	2021-01-25	United Kingdom
N_30_V	N	30	ERR5272504	28362	G	T	0,999865	2021-01-25	United Kingdom
N_220_V	N	220	ERR5272504	28932	C	T	0,999122	2021-01-25	United Kingdom
N_254_T	N	254	ERR5272504	29033	G	A	0,0620303	2021-01-25	United Kingdom
ORF10_30_L	ORF10	30	ERR5272504	29645	G	T	0,998325	2021-01-25	United Kingdom
ORF1ab_99_C	ORF1ab	99	ERR5272507	560	C	T	1	2021-01-25	United Kingdom
ORF1ab_1001_I	ORF1ab	1001	ERR5272507	3267	C	T	0,999884	2021-01-25	United Kingdom
ORF1ab_1125_C	ORF1ab	1125	ERR5272507	3638	G	T	1	2021-01-25	United Kingdom
ORF1ab_1708_D	ORF1ab	1708	ERR5272507	5388	C	A	0,998328	2021-01-25	United Kingdom
ORF1ab_2230_T	ORF1ab	2230	ERR5272507	6954	T	C	0,999407	2021-01-25	United Kingdom
ORF1ab_3674_NA	ORF1ab	3674	ERR5272507	11287	G	-TCTGGTTTT	0,998485	2021-01-25	United Kingdom
ORF1ab_314_L	ORF1ab	314	ERR5272507	14408	C	T	0,999629	2021-01-25	United Kingdom
ORF1ab_961_L	ORF1ab	961	ERR5272507	16349	C	T	1	2021-01-25	United Kingdom
S_68_NA	S	68	ERR5272507	21764	A	-TACATG	0,997301	2021-01-25	United Kingdom
S_143_NA	S	143	ERR5272507	21990	T	-TTA	0,997633	2021-01-25	United Kingdom
S_501_Y	S	501	ERR5272507	23063	A	T	0,999101	2021-01-25	United Kingdom
S_570_D	S	570	ERR5272507	23271	C	A	1	2021-01-25	United Kingdom
S_614_G	S	614	ERR5272507	23403	A	G	0,999409	2021-01-25	United Kingdom
S_681_H	S	681	ERR5272507	23604	C	A	1	2021-01-25	United Kingdom
S_716_I	S	716	ERR5272507	23709	C	T	0,999849	2021-01-25	United Kingdom
S_982_A	S	982	ERR5272507	24506	T	G	0,999778	2021-01-25	United Kingdom
S_1118_H	S	1118	ERR5272507	24914	G	C	0,999608	2021-01-25	United Kingdom
S_1214_G	S	1214	ERR5272507	25202	T	G	0,139794	2021-01-25	United Kingdom
ORF8_27_*	ORF8	27	ERR5272507	27972	C	T	0,999803	2021-01-25	United Kingdom
ORF8_52_I	ORF8	52	ERR5272507	28048	G	T	0,999608	2021-01-25	United Kingdom
ORF8_73_C	ORF8	73	ERR5272507	28111	A	G	0,99989	2021-01-25	United Kingdom
ORF8_120_NA	ORF8	120	ERR5272507	28253	C	-A	0,994147	2021-01-25	United Kingdom
N_3_H	N	3	ERR5272507	28280	G	C	0,99985	2021-01-25	United Kingdom
N_3_V	N	3	ERR5272507	28281	A	T	0,999549	2021-01-25	United Kingdom
N_3_E	N	3	ERR5272507	28282	T	A	0,999396	2021-01-25	United Kingdom
N_203_K	N	203	ERR5272507	28881	G	A	0,999301	2021-01-25	United Kingdom
N_204_R	N	204	ERR5272507	28883	G	C	1	2021-01-25	United Kingdom
N_235_P	N	235	ERR5272507	28976	T	C	0,166918	2021-01-25	United Kingdom
N_235_F	N	235	ERR5272507	28977	C	T	1	2021-01-25	United Kingdom
ORF1ab_730_F	ORF1ab	730	ERR5272508	2453	C	T	0,997723	2021-01-25	United Kingdom
ORF1ab_1001_I	ORF1ab	1001	ERR5272508	3267	C	T	0,999745	2021-01-25	United Kingdom
ORF1ab_1708_D	ORF1ab	1708	ERR5272508	5388	C	A	1	2021-01-25	United Kingdom
ORF1ab_2230_T	ORF1ab	2230	ERR5272508	6954	T	C	0,997539	2021-01-25	United Kingdom
ORF1ab_3674_NA	ORF1ab	3674	ERR5272508	11287	G	-TCTGGTTTT	0,997331	2021-01-25	United Kingdom
ORF1ab_4031_I	ORF1ab	4031	ERR5272508	12357	C	T	0,999307	2021-01-25	United Kingdom
ORF1ab_314_L	ORF1ab	314	ERR5272508	14408	C	T	0,999164	2021-01-25	United Kingdom
ORF1ab_2648_L	ORF1ab	2648	ERR5272508	21410	C	T	0,977841	2021-01-25	United Kingdom
S_68_NA	S	68	ERR5272508	21764	A	-TACATG	0,997059	2021-01-25	United Kingdom
S_143_NA	S	143	ERR5272508	21990	T	-TTA	0,996344	2021-01-25	United Kingdom
S_501_Y	S	501	ERR5272508	23063	A	T	0,998662	2021-01-25	United Kingdom
S_570_D	S	570	ERR5272508	23271	C	A	0,999837	2021-01-25	United Kingdom
S_614_G	S	614	ERR5272508	23403	A	G	0,999595	2021-01-25	United Kingdom
S_681_H	S	681	ERR5272508	23604	C	A	0,999736	2021-01-25	United Kingdom
S_716_I	S	716	ERR5272508	23709	C	T	0,999312	2021-01-25	United Kingdom
S_982_A	S	982	ERR5272508	24506	T	G	1	2021-01-25	United Kingdom
S_1118_H	S	1118	ERR5272508	24914	G	C	1	2021-01-25	United Kingdom
S_1214_G	S	1214	ERR5272508	25202	T	G	0,100966	2021-01-25	United Kingdom
ORF8_27_*	ORF8	27	ERR5272508	27972	C	T	0,999797	2021-01-25	United Kingdom
ORF8_52_I	ORF8	52	ERR5272508	28048	G	T	1	2021-01-25	United Kingdom
ORF8_73_C	ORF8	73	ERR5272508	28111	A	G	0,99988	2021-01-25	United Kingdom
N_3_H	N	3	ERR5272508	28280	G	C	0,999826	2021-01-25	United Kingdom
N_3_V	N	3	ERR5272508	28281	A	T	0,999781	2021-01-25	United Kingdom
N_3_E	N	3	ERR5272508	28282	T	A	0,99965	2021-01-25	United Kingdom
N_203_K	N	203	ERR5272508	28881	G	A	0,994373	2021-01-25	United Kingdom
N_204_R	N	204	ERR5272508	28883	G	C	1	2021-01-25	United Kingdom
N_235_F	N	235	ERR5272508	28977	C	T	0,999354	2021-01-25	United Kingdom
ORF1ab_1001_I	ORF1ab	1001	ERR5272524	3267	C	T	1	2021-01-25	United Kingdom
ORF1ab_1708_D	ORF1ab	1708	ERR5272524	5388	C	A	0,999317	2021-01-25	United Kingdom
ORF1ab_2230_T	ORF1ab	2230	ERR5272524	6954	T	C	0,999452	2021-01-25	United Kingdom
ORF1ab_2231_S	ORF1ab	2231	ERR5272524	6957	T	G	0,999819	2021-01-25	United Kingdom
ORF1ab_3674_NA	ORF1ab	3674	ERR5272524	11287	G	-TCTGGTTTT	0,997993	2021-01-25	United Kingdom
ORF1ab_314_L	ORF1ab	314	ERR5272524	14408	C	T	0,999585	2021-01-25	United Kingdom
S_68_NA	S	68	ERR5272524	21764	A	-TACATG	0,99747	2021-01-25	United Kingdom
S_143_NA	S	143	ERR5272524	21990	T	-TTA	0,996232	2021-01-25	United Kingdom
S_501_Y	S	501	ERR5272524	23063	A	T	0,999434	2021-01-25	United Kingdom
S_570_D	S	570	ERR5272524	23271	C	A	0,999903	2021-01-25	United Kingdom
S_614_G	S	614	ERR5272524	23403	A	G	0,999568	2021-01-25	United Kingdom
S_681_H	S	681	ERR5272524	23604	C	A	1	2021-01-25	United Kingdom
S_716_I	S	716	ERR5272524	23709	C	T	1	2021-01-25	United Kingdom
S_812_S	S	812	ERR5272524	23996	C	T	0,999757	2021-01-25	United Kingdom
S_982_A	S	982	ERR5272524	24506	T	G	0,999782	2021-01-25	United Kingdom
S_1118_H	S	1118	ERR5272524	24914	G	C	0,99956	2021-01-25	United Kingdom
S_1214_G	S	1214	ERR5272524	25202	T	G	0,135006	2021-01-25	United Kingdom
M_209_Y	M	209	ERR5272524	27147	G	T	0,999295	2021-01-25	United Kingdom
ORF8_27_*	ORF8	27	ERR5272524	27972	C	T	0,99975	2021-01-25	United Kingdom
ORF8_52_I	ORF8	52	ERR5272524	28048	G	T	1	2021-01-25	United Kingdom
ORF8_73_C	ORF8	73	ERR5272524	28111	A	G	0,999762	2021-01-25	United Kingdom
N_3_H	N	3	ERR5272524	28280	G	C	0,999751	2021-01-25	United Kingdom
N_3_V	N	3	ERR5272524	28281	A	T	0,999583	2021-01-25	United Kingdom
N_3_E	N	3	ERR5272524	28282	T	A	0,999333	2021-01-25	United Kingdom
N_203_K	N	203	ERR5272524	28881	G	A	0,99807	2021-01-25	United Kingdom
N_204_R	N	204	ERR5272524	28883	G	C	1	2021-01-25	United Kingdom
N_235_F	N	235	ERR5272524	28977	C	T	1	2021-01-25	United Kingdom
ORF1ab_1001_I	ORF1ab	1001	ERR5272526	3267	C	T	0,999914	2021-01-26	United Kingdom
ORF1ab_1708_D	ORF1ab	1708	ERR5272526	5388	C	A	1	2021-01-26	United Kingdom
ORF1ab_2230_T	ORF1ab	2230	ERR5272526	6954	T	C	0,9986	2021-01-26	United Kingdom
ORF1ab_2909_V	ORF1ab	2909	ERR5272526	8991	C	T	0,99988	2021-01-26	United Kingdom
ORF1ab_3674_NA	ORF1ab	3674	ERR5272526	11287	G	-TCTGGTTTT	0,997239	2021-01-26	United Kingdom
ORF1ab_314_L	ORF1ab	314	ERR5272526	14408	C	T	0,999306	2021-01-26	United Kingdom
ORF1ab_1383_R	ORF1ab	1383	ERR5272526	17615	A	G	0,999737	2021-01-26	United Kingdom
S_68_NA	S	68	ERR5272526	21764	A	-TACATG	0,993247	2021-01-26	United Kingdom
S_143_NA	S	143	ERR5272526	21990	T	-TTA	0,998287	2021-01-26	United Kingdom
S_501_Y	S	501	ERR5272526	23063	A	T	0,999324	2021-01-26	United Kingdom
S_570_D	S	570	ERR5272526	23271	C	A	0,999882	2021-01-26	United Kingdom
S_614_G	S	614	ERR5272526	23403	A	G	0,999729	2021-01-26	United Kingdom
S_681_H	S	681	ERR5272526	23604	C	A	0,999698	2021-01-26	United Kingdom
S_716_I	S	716	ERR5272526	23709	C	T	0,999845	2021-01-26	United Kingdom
S_982_A	S	982	ERR5272526	24506	T	G	0,999903	2021-01-26	United Kingdom
S_1118_H	S	1118	ERR5272526	24914	G	C	1	2021-01-26	United Kingdom
S_1214_G	S	1214	ERR5272526	25202	T	G	0,138905	2021-01-26	United Kingdom
ORF8_27_*	ORF8	27	ERR5272526	27972	C	T	0,999642	2021-01-26	United Kingdom
ORF8_52_I	ORF8	52	ERR5272526	28048	G	T	0,999824	2021-01-26	United Kingdom
ORF8_73_C	ORF8	73	ERR5272526	28111	A	G	0,999821	2021-01-26	United Kingdom
N_3_H	N	3	ERR5272526	28280	G	C	0,999815	2021-01-26	United Kingdom
N_3_V	N	3	ERR5272526	28281	A	T	0,999628	2021-01-26	United Kingdom
N_3_E	N	3	ERR5272526	28282	T	A	0,999554	2021-01-26	United Kingdom
N_203_K	N	203	ERR5272526	28881	G	A	0,998842	2021-01-26	United Kingdom
N_204_R	N	204	ERR5272526	28883	G	C	0,99972	2021-01-26	United Kingdom
N_235_F	N	235	ERR5272526	28977	C	T	1	2021-01-26	United Kingdom
ORF1ab_1001_I	ORF1ab	1001	ERR5272533	3267	C	T	0,999852	2021-01-25	United Kingdom
ORF1ab_1708_D	ORF1ab	1708	ERR5272533	5388	C	A	1	2021-01-25	United Kingdom
ORF1ab_2230_T	ORF1ab	2230	ERR5272533	6954	T	C	0,998105	2021-01-25	United Kingdom
ORF1ab_3338_F	ORF1ab	3338	ERR5272533	10277	C	T	0,738977	2021-01-25	United Kingdom
ORF1ab_3674_NA	ORF1ab	3674	ERR5272533	11287	G	-TCTGGTTTT	0,99275	2021-01-25	United Kingdom
ORF1ab_1383_R	ORF1ab	1383	ERR5272533	17615	A	G	0,999785	2021-01-25	United Kingdom
S_68_NA	S	68	ERR5272533	21764	A	-TACATG	0,997155	2021-01-25	United Kingdom
S_143_NA	S	143	ERR5272533	21990	T	-TTA	0,997448	2021-01-25	United Kingdom
S_501_Y	S	501	ERR5272533	23063	A	T	0,999401	2021-01-25	United Kingdom
S_570_D	S	570	ERR5272533	23271	C	A	0,999869	2021-01-25	United Kingdom
S_614_G	S	614	ERR5272533	23403	A	G	0,999483	2021-01-25	United Kingdom
S_681_H	S	681	ERR5272533	23604	C	A	0,999807	2021-01-25	United Kingdom
S_716_I	S	716	ERR5272533	23709	C	T	1	2021-01-25	United Kingdom
S_982_A	S	982	ERR5272533	24506	T	G	0,999403	2021-01-25	United Kingdom
S_1118_H	S	1118	ERR5272533	24914	G	C	0,999867	2021-01-25	United Kingdom
S_1214_G	S	1214	ERR5272533	25202	T	G	0,142227	2021-01-25	United Kingdom
ORF3a_224_C	ORF3a	224	ERR5272533	26062	G	T	0,999887	2021-01-25	United Kingdom
ORF3a_225_F	ORF3a	225	ERR5272533	26065	G	T	0,999775	2021-01-25	United Kingdom
ORF8_27_*	ORF8	27	ERR5272533	27972	C	T	1	2021-01-25	United Kingdom
ORF8_52_I	ORF8	52	ERR5272533	28048	G	T	0,999678	2021-01-25	United Kingdom
ORF8_73_C	ORF8	73	ERR5272533	28111	A	G	0,999818	2021-01-25	United Kingdom
N_3_H	N	3	ERR5272533	28280	G	C	0,999882	2021-01-25	United Kingdom
N_3_V	N	3	ERR5272533	28281	A	T	0,999822	2021-01-25	United Kingdom
N_3_E	N	3	ERR5272533	28282	T	A	0,999526	2021-01-25	United Kingdom
N_203_K	N	203	ERR5272533	28881	G	A	0,996723	2021-01-25	United Kingdom
N_204_R	N	204	ERR5272533	28883	G	C	1	2021-01-25	United Kingdom
N_235_F	N	235	ERR5272533	28977	C	T	0,999434	2021-01-25	United Kingdom
ORF1ab_591_V	ORF1ab	591	ERR5272538	2037	C	T	0,999847	2021-01-26	United Kingdom
ORF1ab_971_L	ORF1ab	971	ERR5272538	3177	C	T	0,999702	2021-01-26	United Kingdom
ORF1ab_1001_I	ORF1ab	1001	ERR5272538	3267	C	T	0,999899	2021-01-26	United Kingdom
ORF1ab_1708_D	ORF1ab	1708	ERR5272538	5388	C	A	1	2021-01-26	United Kingdom
ORF1ab_2230_T	ORF1ab	2230	ERR5272538	6954	T	C	0,999794	2021-01-26	United Kingdom
ORF1ab_3674_NA	ORF1ab	3674	ERR5272538	11287	G	-TCTGGTTTT	0,995152	2021-01-26	United Kingdom
ORF1ab_3829_F	ORF1ab	3829	ERR5272538	11750	C	T	0,119245	2021-01-26	United Kingdom
ORF1ab_314_L	ORF1ab	314	ERR5272538	14408	C	T	0,999865	2021-01-26	United Kingdom
S_68_NA	S	68	ERR5272538	21764	A	-TACATG	0,9976	2021-01-26	United Kingdom
S_143_NA	S	143	ERR5272538	21990	T	-TTA	0,99293	2021-01-26	United Kingdom
S_501_Y	S	501	ERR5272538	23063	A	T	0,999419	2021-01-26	United Kingdom
S_570_D	S	570	ERR5272538	23271	C	A	0,999815	2021-01-26	United Kingdom
S_614_G	S	614	ERR5272538	23403	A	G	0,999686	2021-01-26	United Kingdom
S_681_H	S	681	ERR5272538	23604	C	A	0,999863	2021-01-26	United Kingdom
S_716_I	S	716	ERR5272538	23709	C	T	0,999719	2021-01-26	United Kingdom
S_982_A	S	982	ERR5272538	24506	T	G	0,999824	2021-01-26	United Kingdom
S_1118_H	S	1118	ERR5272538	24914	G	C	0,999678	2021-01-26	United Kingdom
S_1214_G	S	1214	ERR5272538	25202	T	G	0,166583	2021-01-26	United Kingdom
ORF8_27_*	ORF8	27	ERR5272538	27972	C	T	0,99977	2021-01-26	United Kingdom
ORF8_52_I	ORF8	52	ERR5272538	28048	G	T	0,99956	2021-01-26	United Kingdom
ORF8_73_C	ORF8	73	ERR5272538	28111	A	G	0,999915	2021-01-26	United Kingdom
N_3_H	N	3	ERR5272538	28280	G	C	0,999802	2021-01-26	United Kingdom
N_3_V	N	3	ERR5272538	28281	A	T	0,999716	2021-01-26	United Kingdom
N_3_E	N	3	ERR5272538	28282	T	A	0,999602	2021-01-26	United Kingdom
N_203_K	N	203	ERR5272538	28881	G	A	0,998842	2021-01-26	United Kingdom
N_204_R	N	204	ERR5272538	28883	G	C	1	2021-01-26	United Kingdom
N_235_F	N	235	ERR5272538	28977	C	T	0,999707	2021-01-26	United Kingdom
ORF1ab_1001_I	ORF1ab	1001	ERR5272542	3267	C	T	1	2021-01-25	United Kingdom
ORF1ab_1708_D	ORF1ab	1708	ERR5272542	5388	C	A	1	2021-01-25	United Kingdom
ORF1ab_2230_T	ORF1ab	2230	ERR5272542	6954	T	C	0,997818	2021-01-25	United Kingdom
ORF1ab_3423_F	ORF1ab	3423	ERR5272542	10533	G	T	0,99982	2021-01-25	United Kingdom
ORF1ab_3674_NA	ORF1ab	3674	ERR5272542	11287	G	-TCTGGTTTT	0,996683	2021-01-25	United Kingdom
ORF1ab_314_L	ORF1ab	314	ERR5272542	14408	C	T	0,999374	2021-01-25	United Kingdom
S_68_NA	S	68	ERR5272542	21764	A	-TACATG	0,997384	2021-01-25	United Kingdom
S_143_NA	S	143	ERR5272542	21990	T	-TTA	0,9976	2021-01-25	United Kingdom
S_501_Y	S	501	ERR5272542	23063	A	T	0,999736	2021-01-25	United Kingdom
S_570_D	S	570	ERR5272542	23271	C	A	1	2021-01-25	United Kingdom
S_614_G	S	614	ERR5272542	23403	A	G	0,99991	2021-01-25	United Kingdom
S_681_H	S	681	ERR5272542	23604	C	A	1	2021-01-25	United Kingdom
S_716_I	S	716	ERR5272542	23709	C	T	0,999344	2021-01-25	United Kingdom
S_982_A	S	982	ERR5272542	24506	T	G	1	2021-01-25	United Kingdom
S_1118_H	S	1118	ERR5272542	24914	G	C	1	2021-01-25	United Kingdom
S_1214_G	S	1214	ERR5272542	25202	T	G	0,174482	2021-01-25	United Kingdom
ORF8_27_*	ORF8	27	ERR5272542	27972	C	T	0,999769	2021-01-25	United Kingdom
ORF8_52_I	ORF8	52	ERR5272542	28048	G	T	0,999535	2021-01-25	United Kingdom
ORF8_73_C	ORF8	73	ERR5272542	28111	A	G	0,999786	2021-01-25	United Kingdom
N_3_H	N	3	ERR5272542	28280	G	C	0,999916	2021-01-25	United Kingdom
N_3_V	N	3	ERR5272542	28281	A	T	0,999832	2021-01-25	United Kingdom
N_3_E	N	3	ERR5272542	28282	T	A	0,999663	2021-01-25	United Kingdom
N_203_K	N	203	ERR5272542	28881	G	A	0,998263	2021-01-25	United Kingdom
N_204_R	N	204	ERR5272542	28883	G	C	1	2021-01-25	United Kingdom
N_235_F	N	235	ERR5272542	28977	C	T	1	2021-01-25	United Kingdom
ORF1ab_1001_I	ORF1ab	1001	ERR5272546	3267	C	T	0,999809	2021-01-25	United Kingdom
ORF1ab_1708_D	ORF1ab	1708	ERR5272546	5388	C	A	1	2021-01-25	United Kingdom
ORF1ab_2230_T	ORF1ab	2230	ERR5272546	6954	T	C	0,999543	2021-01-25	United Kingdom
ORF1ab_2780_L	ORF1ab	2780	ERR5272546	8603	T	C	0,999387	2021-01-25	United Kingdom
ORF1ab_3674_NA	ORF1ab	3674	ERR5272546	11287	G	-TCTGGTTTT	0,995513	2021-01-25	United Kingdom
ORF1ab_314_L	ORF1ab	314	ERR5272546	14408	C	T	0,999451	2021-01-25	United Kingdom
ORF1ab_1383_R	ORF1ab	1383	ERR5272546	17615	A	G	0,999169	2021-01-25	United Kingdom
ORF1ab_2195_A	ORF1ab	2195	ERR5272546	20050	A	G	0,999377	2021-01-25	United Kingdom
S_68_NA	S	68	ERR5272546	21764	A	-TACATG	0,997369	2021-01-25	United Kingdom
S_143_NA	S	143	ERR5272546	21990	T	-TTA	0,9968	2021-01-25	United Kingdom
S_501_Y	S	501	ERR5272546	23063	A	T	0,999346	2021-01-25	United Kingdom
S_570_D	S	570	ERR5272546	23271	C	A	0,99983	2021-01-25	United Kingdom
S_614_G	S	614	ERR5272546	23403	A	G	0,999917	2021-01-25	United Kingdom
S_681_H	S	681	ERR5272546	23604	C	A	0,99986	2021-01-25	United Kingdom
S_716_I	S	716	ERR5272546	23709	C	T	0,999714	2021-01-25	United Kingdom
S_982_A	S	982	ERR5272546	24506	T	G	0,99942	2021-01-25	United Kingdom
S_1118_H	S	1118	ERR5272546	24914	G	C	1	2021-01-25	United Kingdom
S_1214_G	S	1214	ERR5272546	25202	T	G	0,160886	2021-01-25	United Kingdom
ORF3a_15_F	ORF3a	15	ERR5272546	25437	G	T	0,999803	2021-01-25	United Kingdom
ORF8_27_*	ORF8	27	ERR5272546	27972	C	T	1	2021-01-25	United Kingdom
ORF8_52_I	ORF8	52	ERR5272546	28048	G	T	1	2021-01-25	United Kingdom
ORF8_73_C	ORF8	73	ERR5272546	28111	A	G	0,999811	2021-01-25	United Kingdom
N_3_H	N	3	ERR5272546	28280	G	C	0,999517	2021-01-25	United Kingdom
N_3_V	N	3	ERR5272546	28281	A	T	0,999069	2021-01-25	United Kingdom
N_3_E	N	3	ERR5272546	28282	T	A	0,999067	2021-01-25	United Kingdom
N_203_K	N	203	ERR5272546	28881	G	A	0,996341	2021-01-25	United Kingdom
N_204_R	N	204	ERR5272546	28883	G	C	1	2021-01-25	United Kingdom
N_235_F	N	235	ERR5272546	28977	C	T	1	2021-01-25	United Kingdom
ORF1ab_1001_I	ORF1ab	1001	ERR5272551	3267	C	T	1	2021-01-25	United Kingdom
ORF1ab_1708_D	ORF1ab	1708	ERR5272551	5388	C	A	1	2021-01-25	United Kingdom
ORF1ab_2230_T	ORF1ab	2230	ERR5272551	6954	T	C	0,999586	2021-01-25	United Kingdom
ORF1ab_2780_L	ORF1ab	2780	ERR5272551	8603	T	C	0,998875	2021-01-25	United Kingdom
ORF1ab_3674_NA	ORF1ab	3674	ERR5272551	11287	G	-TCTGGTTTT	0,998378	2021-01-25	United Kingdom
ORF1ab_4355_I	ORF1ab	4355	ERR5272551	13329	C	T	0,998448	2021-01-25	United Kingdom
ORF1ab_314_L	ORF1ab	314	ERR5272551	14408	C	T	1	2021-01-25	United Kingdom
ORF1ab_1383_R	ORF1ab	1383	ERR5272551	17615	A	G	0,999602	2021-01-25	United Kingdom
S_68_NA	S	68	ERR5272551	21764	A	-TACATG	0,997353	2021-01-25	United Kingdom
S_143_NA	S	143	ERR5272551	21990	T	-TTA	0,996802	2021-01-25	United Kingdom
S_501_Y	S	501	ERR5272551	23063	A	T	0,998692	2021-01-25	United Kingdom
S_570_D	S	570	ERR5272551	23271	C	A	0,999945	2021-01-25	United Kingdom
S_614_G	S	614	ERR5272551	23403	A	G	0,999619	2021-01-25	United Kingdom
S_681_H	S	681	ERR5272551	23604	C	A	1	2021-01-25	United Kingdom
S_716_I	S	716	ERR5272551	23709	C	T	0,999804	2021-01-25	United Kingdom
S_982_A	S	982	ERR5272551	24506	T	G	0,99945	2021-01-25	United Kingdom
S_1118_H	S	1118	ERR5272551	24914	G	C	1	2021-01-25	United Kingdom
S_1214_G	S	1214	ERR5272551	25202	T	G	0,117458	2021-01-25	United Kingdom
ORF3a_15_F	ORF3a	15	ERR5272551	25437	G	T	0,999911	2021-01-25	United Kingdom
ORF8_27_*	ORF8	27	ERR5272551	27972	C	T	0,99911	2021-01-25	United Kingdom
ORF8_52_I	ORF8	52	ERR5272551	28048	G	T	1	2021-01-25	United Kingdom
ORF8_73_C	ORF8	73	ERR5272551	28111	A	G	0,999677	2021-01-25	United Kingdom
N_3_H	N	3	ERR5272551	28280	G	C	0,999951	2021-01-25	United Kingdom
N_3_V	N	3	ERR5272551	28281	A	T	0,999702	2021-01-25	United Kingdom
N_3_E	N	3	ERR5272551	28282	T	A	0,999652	2021-01-25	United Kingdom
N_203_K	N	203	ERR5272551	28881	G	A	0,998233	2021-01-25	United Kingdom
N_204_R	N	204	ERR5272551	28883	G	C	1	2021-01-25	United Kingdom
N_235_F	N	235	ERR5272551	28977	C	T	0,999403	2021-01-25	United Kingdom
ORF1ab_1001_I	ORF1ab	1001	ERR5272554	3267	C	T	0,999891	2021-01-26	United Kingdom
ORF1ab_1113_Y	ORF1ab	1113	ERR5272554	3602	C	T	0,999433	2021-01-26	United Kingdom
ORF1ab_1708_D	ORF1ab	1708	ERR5272554	5388	C	A	1	2021-01-26	United Kingdom
ORF1ab_2230_T	ORF1ab	2230	ERR5272554	6954	T	C	0,99898	2021-01-26	United Kingdom
ORF1ab_3674_NA	ORF1ab	3674	ERR5272554	11287	G	-TCTGGTTTT	0,998301	2021-01-26	United Kingdom
ORF1ab_314_L	ORF1ab	314	ERR5272554	14408	C	T	0,999367	2021-01-26	United Kingdom
ORF1ab_1428_V	ORF1ab	1428	ERR5272554	17750	C	T	1	2021-01-26	United Kingdom
S_68_NA	S	68	ERR5272554	21764	A	-TACATG	0,996364	2021-01-26	United Kingdom
S_143_NA	S	143	ERR5272554	21990	T	-TTA	0,995793	2021-01-26	United Kingdom
S_501_Y	S	501	ERR5272554	23063	A	T	0,998623	2021-01-26	United Kingdom
S_570_D	S	570	ERR5272554	23271	C	A	0,999966	2021-01-26	United Kingdom
S_614_G	S	614	ERR5272554	23403	A	G	0,999561	2021-01-26	United Kingdom
S_677_H	S	677	ERR5272554	23593	G	T	0,999816	2021-01-26	United Kingdom
S_681_H	S	681	ERR5272554	23604	C	A	0,999642	2021-01-26	United Kingdom
S_716_I	S	716	ERR5272554	23709	C	T	0,998688	2021-01-26	United Kingdom
S_982_A	S	982	ERR5272554	24506	T	G	0,999816	2021-01-26	United Kingdom
S_1118_H	S	1118	ERR5272554	24914	G	C	0,999828	2021-01-26	United Kingdom
S_1214_G	S	1214	ERR5272554	25202	T	G	0,136679	2021-01-26	United Kingdom
ORF8_27_*	ORF8	27	ERR5272554	27972	C	T	0,999159	2021-01-26	United Kingdom
ORF8_52_I	ORF8	52	ERR5272554	28048	G	T	0,999726	2021-01-26	United Kingdom
ORF8_73_C	ORF8	73	ERR5272554	28111	A	G	0,99984	2021-01-26	United Kingdom
N_3_H	N	3	ERR5272554	28280	G	C	0,999862	2021-01-26	United Kingdom
N_3_V	N	3	ERR5272554	28281	A	T	0,999723	2021-01-26	United Kingdom
N_3_E	N	3	ERR5272554	28282	T	A	0,999479	2021-01-26	United Kingdom
N_203_K	N	203	ERR5272554	28881	G	A	0,998439	2021-01-26	United Kingdom
N_204_R	N	204	ERR5272554	28883	G	C	0,99957	2021-01-26	United Kingdom
N_235_F	N	235	ERR5272554	28977	C	T	0,998819	2021-01-26	United Kingdom
ORF1ab_4083_M	ORF1ab	4083	ERR5272558	12513	C	T	0,999353	2021-01-26	United Kingdom
ORF1ab_314_L	ORF1ab	314	ERR5272558	14408	C	T	1	2021-01-26	United Kingdom
ORF1ab_970_L	ORF1ab	970	ERR5272558	16376	C	T	0,0676692	2021-01-26	United Kingdom
S_18_F	S	18	ERR5272558	21614	C	T	1	2021-01-26	United Kingdom
S_222_V	S	222	ERR5272558	22227	C	T	0,999216	2021-01-26	United Kingdom
S_614_G	S	614	ERR5272558	23403	A	G	0,99977	2021-01-26	United Kingdom
S_1214_G	S	1214	ERR5272558	25202	T	G	0,163701	2021-01-26	United Kingdom
ORF3a_27_Y	ORF3a	27	ERR5272558	25471	G	T	0,998353	2021-01-26	United Kingdom
N_220_V	N	220	ERR5272558	28932	C	T	1	2021-01-26	United Kingdom
ORF10_30_L	ORF10	30	ERR5272558	29645	G	T	0,998546	2021-01-26	United Kingdom
ORF1ab_1917_D	ORF1ab	1917	ERR5272560	6014	A	G	1	2021-01-26	United Kingdom
ORF1ab_314_L	ORF1ab	314	ERR5272560	14408	C	T	0,99948	2021-01-26	United Kingdom
S_18_F	S	18	ERR5272560	21614	C	T	0,998748	2021-01-26	United Kingdom
S_222_V	S	222	ERR5272560	22227	C	T	0,997385	2021-01-26	United Kingdom
S_614_G	S	614	ERR5272560	23403	A	G	0,999738	2021-01-26	United Kingdom
S_796_H	S	796	ERR5272560	23948	G	C	0,999216	2021-01-26	United Kingdom
S_1176_F	S	1176	ERR5272560	25088	G	T	1	2021-01-26	United Kingdom
S_1214_G	S	1214	ERR5272560	25202	T	G	0,0906149	2021-01-26	United Kingdom
N_220_V	N	220	ERR5272560	28932	C	T	0,997621	2021-01-26	United Kingdom
ORF10_30_L	ORF10	30	ERR5272560	29645	G	T	1	2021-01-26	United Kingdom
ORF1ab_144_Y	ORF1ab	144	ERR5272566	695	G	T	0,999202	2021-01-25	United Kingdom
ORF1ab_460_Y	ORF1ab	460	ERR5272566	1643	A	T	0,99551	2021-01-25	United Kingdom
ORF1ab_1001_I	ORF1ab	1001	ERR5272566	3267	C	T	0,99967	2021-01-25	United Kingdom
ORF1ab_1708_D	ORF1ab	1708	ERR5272566	5388	C	A	1	2021-01-25	United Kingdom
ORF1ab_2230_T	ORF1ab	2230	ERR5272566	6954	T	C	0,998647	2021-01-25	United Kingdom
ORF1ab_3674_NA	ORF1ab	3674	ERR5272566	11287	G	-TCTGGTTTT	0,998057	2021-01-25	United Kingdom
S_68_NA	S	68	ERR5272566	21764	A	-TACATG	0,998389	2021-01-25	United Kingdom
S_143_NA	S	143	ERR5272566	21990	T	-TTA	0,993316	2021-01-25	United Kingdom
S_501_Y	S	501	ERR5272566	23063	A	T	0,999243	2021-01-25	United Kingdom
S_570_D	S	570	ERR5272566	23271	C	A	0,999886	2021-01-25	United Kingdom
S_614_G	S	614	ERR5272566	23403	A	G	0,999638	2021-01-25	United Kingdom
S_681_H	S	681	ERR5272566	23604	C	A	0,999375	2021-01-25	United Kingdom
S_716_I	S	716	ERR5272566	23709	C	T	0,998627	2021-01-25	United Kingdom
S_982_A	S	982	ERR5272566	24506	T	G	1	2021-01-25	United Kingdom
S_1118_H	S	1118	ERR5272566	24914	G	C	1	2021-01-25	United Kingdom
S_1202_Q	S	1202	ERR5272566	25166	G	C	1	2021-01-25	United Kingdom
S_1214_G	S	1214	ERR5272566	25202	T	G	0,111864	2021-01-25	United Kingdom
ORF8_27_*	ORF8	27	ERR5272566	27972	C	T	1	2021-01-25	United Kingdom
ORF8_52_I	ORF8	52	ERR5272566	28048	G	T	1	2021-01-25	United Kingdom
ORF8_68_*	ORF8	68	ERR5272566	28095	A	T	0,98546	2021-01-25	United Kingdom
ORF8_73_C	ORF8	73	ERR5272566	28111	A	G	0,999845	2021-01-25	United Kingdom
ORF8_118_V	ORF8	118	ERR5272566	28245	T	G	1	2021-01-25	United Kingdom
ORF8_119_NA	ORF8	119	ERR5272566	28250	T	+CTG	0,986321	2021-01-25	United Kingdom
ORF8_120_NA	ORF8	120	ERR5272566	28253	C	-A	0,992779	2021-01-25	United Kingdom
N_3_H	N	3	ERR5272566	28280	G	C	0,999936	2021-01-25	United Kingdom
N_3_V	N	3	ERR5272566	28281	A	T	0,999742	2021-01-25	United Kingdom
N_3_E	N	3	ERR5272566	28282	T	A	0,999611	2021-01-25	United Kingdom
N_203_K	N	203	ERR5272566	28881	G	A	1	2021-01-25	United Kingdom
N_204_R	N	204	ERR5272566	28883	G	C	1	2021-01-25	United Kingdom
N_235_F	N	235	ERR5272566	28977	C	T	0,997085	2021-01-25	United Kingdom
ORF1ab_1001_I	ORF1ab	1001	ERR5272574	3267	C	T	1	2021-01-25	United Kingdom
ORF1ab_1224_K	ORF1ab	1224	ERR5272574	3935	C	A	0,139518	2021-01-25	United Kingdom
ORF1ab_1708_D	ORF1ab	1708	ERR5272574	5388	C	A	1	2021-01-25	United Kingdom
ORF1ab_1728_A	ORF1ab	1728	ERR5272574	5448	T	C	1	2021-01-25	United Kingdom
ORF1ab_2230_T	ORF1ab	2230	ERR5272574	6954	T	C	0,998977	2021-01-25	United Kingdom
ORF1ab_3602_NA	ORF1ab	3602	ERR5272574	11071	G	+T	0,175972	2021-01-25	United Kingdom
ORF1ab_3603_NA	ORF1ab	3603	ERR5272574	11073	T	-C	0,107255	2021-01-25	United Kingdom
ORF1ab_3674_NA	ORF1ab	3674	ERR5272574	11287	G	-TCTGGTTTT	0,998106	2021-01-25	United Kingdom
ORF1ab_1383_R	ORF1ab	1383	ERR5272574	17615	A	G	0,999289	2021-01-25	United Kingdom
ORF1ab_2166_L	ORF1ab	2166	ERR5272574	19963	A	C	1	2021-01-25	United Kingdom
S_68_NA	S	68	ERR5272574	21764	A	-TACATG	0,997911	2021-01-25	United Kingdom
S_143_NA	S	143	ERR5272574	21990	T	-TTA	0,999064	2021-01-25	United Kingdom
S_501_Y	S	501	ERR5272574	23063	A	T	0,99914	2021-01-25	United Kingdom
S_570_D	S	570	ERR5272574	23271	C	A	0,999875	2021-01-25	United Kingdom
S_614_G	S	614	ERR5272574	23403	A	G	0,999691	2021-01-25	United Kingdom
S_681_H	S	681	ERR5272574	23604	C	A	1	2021-01-25	United Kingdom
S_716_I	S	716	ERR5272574	23709	C	T	0,999264	2021-01-25	United Kingdom
S_982_A	S	982	ERR5272574	24506	T	G	1	2021-01-25	United Kingdom
S_1118_H	S	1118	ERR5272574	24914	G	C	0,999827	2021-01-25	United Kingdom
S_1214_G	S	1214	ERR5272574	25202	T	G	0,10838	2021-01-25	United Kingdom
ORF8_27_*	ORF8	27	ERR5272574	27972	C	T	0,999181	2021-01-25	United Kingdom
ORF8_52_I	ORF8	52	ERR5272574	28048	G	T	1	2021-01-25	United Kingdom
ORF8_73_C	ORF8	73	ERR5272574	28111	A	G	0,999852	2021-01-25	United Kingdom
N_3_H	N	3	ERR5272574	28280	G	C	0,999908	2021-01-25	United Kingdom
N_3_V	N	3	ERR5272574	28281	A	T	0,999537	2021-01-25	United Kingdom
N_3_E	N	3	ERR5272574	28282	T	A	0,999768	2021-01-25	United Kingdom
N_203_K	N	203	ERR5272574	28881	G	A	1	2021-01-25	United Kingdom
N_204_R	N	204	ERR5272574	28883	G	C	1	2021-01-25	United Kingdom
N_235_F	N	235	ERR5272574	28977	C	T	0,998919	2021-01-25	United Kingdom
ORF1ab_344_*	ORF1ab	344	ERR5272585	1297	T	A	0,0612691	2021-01-25	United Kingdom
ORF1ab_829_S	ORF1ab	829	ERR5272585	2750	A	T	0,0548977	2021-01-25	United Kingdom
ORF1ab_1001_I	ORF1ab	1001	ERR5272585	3267	C	T	1	2021-01-25	United Kingdom
ORF1ab_1708_D	ORF1ab	1708	ERR5272585	5388	C	A	1	2021-01-25	United Kingdom
ORF1ab_2230_T	ORF1ab	2230	ERR5272585	6954	T	C	0,996503	2021-01-25	United Kingdom
ORF1ab_3674_NA	ORF1ab	3674	ERR5272585	11287	G	-TCTGGTTTT	0,985716	2021-01-25	United Kingdom
ORF1ab_4311_I	ORF1ab	4311	ERR5272585	13197	C	T	0,979149	2021-01-25	United Kingdom
ORF1ab_314_L	ORF1ab	314	ERR5272585	14408	C	T	0,99938	2021-01-25	United Kingdom
ORF1ab_2662_A	ORF1ab	2662	ERR5272585	21452	G	C	0,0533333	2021-01-25	United Kingdom
S_68_NA	S	68	ERR5272585	21764	A	-TACATG	0,995313	2021-01-25	United Kingdom
S_143_NA	S	143	ERR5272585	21990	T	-TTA	0,998163	2021-01-25	United Kingdom
S_501_Y	S	501	ERR5272585	23063	A	T	0,998406	2021-01-25	United Kingdom
S_570_D	S	570	ERR5272585	23271	C	A	0,999838	2021-01-25	United Kingdom
S_614_G	S	614	ERR5272585	23403	A	G	0,99935	2021-01-25	United Kingdom
S_681_H	S	681	ERR5272585	23604	C	A	1	2021-01-25	United Kingdom
S_716_I	S	716	ERR5272585	23709	C	T	1	2021-01-25	United Kingdom
S_982_A	S	982	ERR5272585	24506	T	G	1	2021-01-25	United Kingdom
S_1118_H	S	1118	ERR5272585	24914	G	C	0,999892	2021-01-25	United Kingdom
S_1214_G	S	1214	ERR5272585	25202	T	G	0,15411	2021-01-25	United Kingdom
ORF8_27_*	ORF8	27	ERR5272585	27972	C	T	1	2021-01-25	United Kingdom
ORF8_52_I	ORF8	52	ERR5272585	28048	G	T	1	2021-01-25	United Kingdom
ORF8_73_C	ORF8	73	ERR5272585	28111	A	G	0,999619	2021-01-25	United Kingdom
N_3_H	N	3	ERR5272585	28280	G	C	0,999835	2021-01-25	United Kingdom
N_3_V	N	3	ERR5272585	28281	A	T	0,999834	2021-01-25	United Kingdom
N_3_E	N	3	ERR5272585	28282	T	A	0,999751	2021-01-25	United Kingdom
N_203_K	N	203	ERR5272585	28881	G	A	1	2021-01-25	United Kingdom
N_204_R	N	204	ERR5272585	28883	G	C	1	2021-01-25	United Kingdom
N_235_F	N	235	ERR5272585	28977	C	T	1	2021-01-25	United Kingdom
ORF1ab_1001_I	ORF1ab	1001	ERR5272594	3267	C	T	0,999885	2021-01-26	United Kingdom
ORF1ab_1708_D	ORF1ab	1708	ERR5272594	5388	C	A	1	2021-01-26	United Kingdom
ORF1ab_2230_T	ORF1ab	2230	ERR5272594	6954	T	C	0,997696	2021-01-26	United Kingdom
ORF1ab_3674_NA	ORF1ab	3674	ERR5272594	11287	G	-TCTGGTTTT	0,99163	2021-01-26	United Kingdom
S_68_NA	S	68	ERR5272594	21764	A	-TACATG	0,997436	2021-01-26	United Kingdom
S_143_NA	S	143	ERR5272594	21990	T	-TTA	0,998202	2021-01-26	United Kingdom
S_501_Y	S	501	ERR5272594	23063	A	T	0,998975	2021-01-26	United Kingdom
S_570_D	S	570	ERR5272594	23271	C	A	0,999871	2021-01-26	United Kingdom
S_614_G	S	614	ERR5272594	23403	A	G	0,999786	2021-01-26	United Kingdom
S_681_H	S	681	ERR5272594	23604	C	A	0,999805	2021-01-26	United Kingdom
S_716_I	S	716	ERR5272594	23709	C	T	0,997356	2021-01-26	United Kingdom
S_982_A	S	982	ERR5272594	24506	T	G	1	2021-01-26	United Kingdom
S_1118_H	S	1118	ERR5272594	24914	G	C	1	2021-01-26	United Kingdom
S_1214_G	S	1214	ERR5272594	25202	T	G	0,151636	2021-01-26	United Kingdom
ORF3a_151_I	ORF3a	151	ERR5272594	25844	C	T	0,999383	2021-01-26	United Kingdom
ORF3a_174_NA	ORF3a	174	ERR5272594	25914	C	-ACA	0,0921053	2021-01-26	United Kingdom
ORF7a_62_*	ORF7a	62	ERR5272594	27577	C	T	0,999455	2021-01-26	United Kingdom
ORF8_27_*	ORF8	27	ERR5272594	27972	C	T	1	2021-01-26	United Kingdom
ORF8_52_I	ORF8	52	ERR5272594	28048	G	T	0,997681	2021-01-26	United Kingdom
ORF8_73_C	ORF8	73	ERR5272594	28111	A	G	0,998795	2021-01-26	United Kingdom
N_3_H	N	3	ERR5272594	28280	G	C	0,99983	2021-01-26	United Kingdom
N_3_V	N	3	ERR5272594	28281	A	T	0,999829	2021-01-26	United Kingdom
N_3_E	N	3	ERR5272594	28282	T	A	0,999625	2021-01-26	United Kingdom
N_203_K	N	203	ERR5272594	28881	G	A	0,996617	2021-01-26	United Kingdom
N_204_R	N	204	ERR5272594	28883	G	C	0,999587	2021-01-26	United Kingdom
N_235_F	N	235	ERR5272594	28977	C	T	1	2021-01-26	United Kingdom
ORF1ab_730_F	ORF1ab	730	ERR5272602	2453	C	T	0,998053	2021-01-25	United Kingdom
ORF1ab_1001_I	ORF1ab	1001	ERR5272602	3267	C	T	0,999913	2021-01-25	United Kingdom
ORF1ab_1708_D	ORF1ab	1708	ERR5272602	5388	C	A	1	2021-01-25	United Kingdom
ORF1ab_2230_T	ORF1ab	2230	ERR5272602	6954	T	C	0,998892	2021-01-25	United Kingdom
ORF1ab_3674_NA	ORF1ab	3674	ERR5272602	11287	G	-TCTGGTTTT	0,991238	2021-01-25	United Kingdom
ORF1ab_314_L	ORF1ab	314	ERR5272602	14408	C	T	1	2021-01-25	United Kingdom
S_68_NA	S	68	ERR5272602	21764	A	-TACATG	0,997555	2021-01-25	United Kingdom
S_143_NA	S	143	ERR5272602	21990	T	-TTA	0,998796	2021-01-25	United Kingdom
S_494_P	S	494	ERR5272602	23042	T	C	0,999762	2021-01-25	United Kingdom
S_501_Y	S	501	ERR5272602	23063	A	T	0,998947	2021-01-25	United Kingdom
S_570_D	S	570	ERR5272602	23271	C	A	0,999878	2021-01-25	United Kingdom
S_614_G	S	614	ERR5272602	23403	A	G	0,997887	2021-01-25	United Kingdom
S_681_H	S	681	ERR5272602	23604	C	A	1	2021-01-25	United Kingdom
S_716_I	S	716	ERR5272602	23709	C	T	0,99971	2021-01-25	United Kingdom
S_982_A	S	982	ERR5272602	24506	T	G	1	2021-01-25	United Kingdom
S_1118_H	S	1118	ERR5272602	24914	G	C	0,999833	2021-01-25	United Kingdom
S_1214_G	S	1214	ERR5272602	25202	T	G	0,151073	2021-01-25	United Kingdom
ORF3a_67_N	ORF3a	67	ERR5272602	25593	G	T	0,0584464	2021-01-25	United Kingdom
ORF7a_69_Y	ORF7a	69	ERR5272602	27598	G	T	1	2021-01-25	United Kingdom
ORF8_27_*	ORF8	27	ERR5272602	27972	C	T	1	2021-01-25	United Kingdom
ORF8_52_I	ORF8	52	ERR5272602	28048	G	T	0,999509	2021-01-25	United Kingdom
ORF8_73_C	ORF8	73	ERR5272602	28111	A	G	0,999892	2021-01-25	United Kingdom
N_3_H	N	3	ERR5272602	28280	G	C	0,99986	2021-01-25	United Kingdom
N_3_V	N	3	ERR5272602	28281	A	T	0,999789	2021-01-25	United Kingdom
N_3_E	N	3	ERR5272602	28282	T	A	0,999508	2021-01-25	United Kingdom
N_203_K	N	203	ERR5272602	28881	G	A	0,999275	2021-01-25	United Kingdom
N_204_R	N	204	ERR5272602	28883	G	C	1	2021-01-25	United Kingdom
N_235_F	N	235	ERR5272602	28977	C	T	0,998365	2021-01-25	United Kingdom
ORF1ab_730_F	ORF1ab	730	ERR5272611	2453	C	T	0,997652	2021-01-25	United Kingdom
ORF1ab_1001_I	ORF1ab	1001	ERR5272611	3267	C	T	0,999902	2021-01-25	United Kingdom
ORF1ab_1708_D	ORF1ab	1708	ERR5272611	5388	C	A	0,999033	2021-01-25	United Kingdom
ORF1ab_2230_T	ORF1ab	2230	ERR5272611	6954	T	C	0,998448	2021-01-25	United Kingdom
ORF1ab_3674_NA	ORF1ab	3674	ERR5272611	11287	G	-TCTGGTTTT	0,995219	2021-01-25	United Kingdom
S_68_NA	S	68	ERR5272611	21764	A	-TACATG	0,997344	2021-01-25	United Kingdom
S_143_NA	S	143	ERR5272611	21990	T	-TTA	0,998052	2021-01-25	United Kingdom
S_501_Y	S	501	ERR5272611	23063	A	T	0,999058	2021-01-25	United Kingdom
S_570_D	S	570	ERR5272611	23271	C	A	0,999951	2021-01-25	United Kingdom
S_614_G	S	614	ERR5272611	23403	A	G	0,999804	2021-01-25	United Kingdom
S_681_H	S	681	ERR5272611	23604	C	A	1	2021-01-25	United Kingdom
S_716_I	S	716	ERR5272611	23709	C	T	0,999845	2021-01-25	United Kingdom
S_892_V	S	892	ERR5272611	24237	C	T	0,0720721	2021-01-25	United Kingdom
S_982_A	S	982	ERR5272611	24506	T	G	0,997586	2021-01-25	United Kingdom
S_1118_H	S	1118	ERR5272611	24914	G	C	0,999712	2021-01-25	United Kingdom
S_1214_G	S	1214	ERR5272611	25202	T	G	0,117606	2021-01-25	United Kingdom
ORF8_27_*	ORF8	27	ERR5272611	27972	C	T	1	2021-01-25	United Kingdom
ORF8_52_I	ORF8	52	ERR5272611	28048	G	T	0,999195	2021-01-25	United Kingdom
ORF8_73_C	ORF8	73	ERR5272611	28111	A	G	1	2021-01-25	United Kingdom
N_3_H	N	3	ERR5272611	28280	G	C	0,999884	2021-01-25	United Kingdom
N_3_V	N	3	ERR5272611	28281	A	T	0,999689	2021-01-25	United Kingdom
N_3_E	N	3	ERR5272611	28282	T	A	0,999571	2021-01-25	United Kingdom
N_203_K	N	203	ERR5272611	28881	G	A	0,998431	2021-01-25	United Kingdom
N_204_R	N	204	ERR5272611	28883	G	C	1	2021-01-25	United Kingdom
N_235_F	N	235	ERR5272611	28977	C	T	0,998363	2021-01-25	United Kingdom
ORF1ab_730_F	ORF1ab	730	ERR5272620	2453	C	T	0,99634	2021-01-26	United Kingdom
ORF1ab_1001_I	ORF1ab	1001	ERR5272620	3267	C	T	1	2021-01-26	United Kingdom
ORF1ab_1708_D	ORF1ab	1708	ERR5272620	5388	C	A	1	2021-01-26	United Kingdom
ORF1ab_2230_T	ORF1ab	2230	ERR5272620	6954	T	C	1	2021-01-26	United Kingdom
ORF1ab_3674_NA	ORF1ab	3674	ERR5272620	11287	G	-TCTGGTTTT	0,99761	2021-01-26	United Kingdom
ORF1ab_314_L	ORF1ab	314	ERR5272620	14408	C	T	0,999669	2021-01-26	United Kingdom
S_68_NA	S	68	ERR5272620	21764	A	-TACATG	0,993263	2021-01-26	United Kingdom
S_143_NA	S	143	ERR5272620	21990	T	-TTA	0,997397	2021-01-26	United Kingdom
S_501_Y	S	501	ERR5272620	23063	A	T	0,999327	2021-01-26	United Kingdom
S_570_D	S	570	ERR5272620	23271	C	A	0,999796	2021-01-26	United Kingdom
S_614_G	S	614	ERR5272620	23403	A	G	0,999763	2021-01-26	United Kingdom
S_681_H	S	681	ERR5272620	23604	C	A	0,997929	2021-01-26	United Kingdom
S_716_I	S	716	ERR5272620	23709	C	T	0,999413	2021-01-26	United Kingdom
S_982_A	S	982	ERR5272620	24506	T	G	0,999566	2021-01-26	United Kingdom
S_1118_H	S	1118	ERR5272620	24914	G	C	0,999391	2021-01-26	United Kingdom
S_1214_G	S	1214	ERR5272620	25202	T	G	0,123066	2021-01-26	United Kingdom
ORF8_27_*	ORF8	27	ERR5272620	27972	C	T	1	2021-01-26	United Kingdom
ORF8_52_I	ORF8	52	ERR5272620	28048	G	T	0,999548	2021-01-26	United Kingdom
ORF8_73_C	ORF8	73	ERR5272620	28111	A	G	0,999814	2021-01-26	United Kingdom
N_3_H	N	3	ERR5272620	28280	G	C	0,999878	2021-01-26	United Kingdom
N_3_V	N	3	ERR5272620	28281	A	T	0,999633	2021-01-26	United Kingdom
N_3_E	N	3	ERR5272620	28282	T	A	0,999664	2021-01-26	United Kingdom
N_203_K	N	203	ERR5272620	28881	G	A	0,998416	2021-01-26	United Kingdom
N_204_R	N	204	ERR5272620	28883	G	C	0,999561	2021-01-26	United Kingdom
N_235_F	N	235	ERR5272620	28977	C	T	0,999546	2021-01-26	United Kingdom
ORF1ab_1478_F	ORF1ab	1478	ERR5272625	4698	C	T	0,999789	2021-01-26	United Kingdom
ORF1ab_2125_Y	ORF1ab	2125	ERR5272625	6638	C	T	1	2021-01-26	United Kingdom
ORF1ab_314_L	ORF1ab	314	ERR5272625	14408	C	T	1	2021-01-26	United Kingdom
S_18_F	S	18	ERR5272625	21614	C	T	1	2021-01-26	United Kingdom
S_222_V	S	222	ERR5272625	22227	C	T	0,999187	2021-01-26	United Kingdom
S_614_G	S	614	ERR5272625	23403	A	G	0,998364	2021-01-26	United Kingdom
S_892_V	S	892	ERR5272625	24237	C	T	0,0727273	2021-01-26	United Kingdom
S_1214_G	S	1214	ERR5272625	25202	T	G	0,165563	2021-01-26	United Kingdom
N_220_V	N	220	ERR5272625	28932	C	T	0,999684	2021-01-26	United Kingdom
ORF10_30_L	ORF10	30	ERR5272625	29645	G	T	0,998728	2021-01-26	United Kingdom
ORF1ab_190_S	ORF1ab	190	ERR5272626	834	T	C	1	2021-01-26	United Kingdom
ORF1ab_1001_I	ORF1ab	1001	ERR5272626	3267	C	T	0,999755	2021-01-26	United Kingdom
ORF1ab_1708_D	ORF1ab	1708	ERR5272626	5388	C	A	1	2021-01-26	United Kingdom
ORF1ab_2230_T	ORF1ab	2230	ERR5272626	6954	T	C	0,998281	2021-01-26	United Kingdom
ORF1ab_3674_NA	ORF1ab	3674	ERR5272626	11287	G	-TCTGGTTTT	0,998432	2021-01-26	United Kingdom
ORF1ab_314_L	ORF1ab	314	ERR5272626	14408	C	T	1	2021-01-26	United Kingdom
ORF1ab_1048_A	ORF1ab	1048	ERR5272626	16609	A	G	0,999779	2021-01-26	United Kingdom
ORF1ab_2061_A	ORF1ab	2061	ERR5272626	19649	T	C	0,0594521	2021-01-26	United Kingdom
S_68_NA	S	68	ERR5272626	21764	A	-TACATG	0,997521	2021-01-26	United Kingdom
S_143_NA	S	143	ERR5272626	21990	T	-TTA	0,997114	2021-01-26	United Kingdom
S_501_Y	S	501	ERR5272626	23063	A	T	0,999336	2021-01-26	United Kingdom
S_570_D	S	570	ERR5272626	23271	C	A	0,999848	2021-01-26	United Kingdom
S_614_G	S	614	ERR5272626	23403	A	G	0,999586	2021-01-26	United Kingdom
S_681_H	S	681	ERR5272626	23604	C	A	1	2021-01-26	United Kingdom
S_716_I	S	716	ERR5272626	23709	C	T	0,999372	2021-01-26	United Kingdom
S_982_A	S	982	ERR5272626	24506	T	G	0,999905	2021-01-26	United Kingdom
S_1118_H	S	1118	ERR5272626	24914	G	C	1	2021-01-26	United Kingdom
S_1214_G	S	1214	ERR5272626	25202	T	G	0,158921	2021-01-26	United Kingdom
ORF8_27_*	ORF8	27	ERR5272626	27972	C	T	0,999316	2021-01-26	United Kingdom
ORF8_52_I	ORF8	52	ERR5272626	28048	G	T	0,999664	2021-01-26	United Kingdom
ORF8_68_*	ORF8	68	ERR5272626	28095	A	T	0,999344	2021-01-26	United Kingdom
ORF8_73_C	ORF8	73	ERR5272626	28111	A	G	0,999731	2021-01-26	United Kingdom
N_3_H	N	3	ERR5272626	28280	G	C	0,999796	2021-01-26	United Kingdom
N_3_V	N	3	ERR5272626	28281	A	T	0,999794	2021-01-26	United Kingdom
N_3_E	N	3	ERR5272626	28282	T	A	0,999486	2021-01-26	United Kingdom
N_203_K	N	203	ERR5272626	28881	G	A	0,999349	2021-01-26	United Kingdom
N_204_R	N	204	ERR5272626	28883	G	C	1	2021-01-26	United Kingdom
N_235_F	N	235	ERR5272626	28977	C	T	1	2021-01-26	United Kingdom
ORF1ab_730_F	ORF1ab	730	ERR5272630	2453	C	T	0,997685	2021-01-25	United Kingdom
ORF1ab_1001_I	ORF1ab	1001	ERR5272630	3267	C	T	0,997481	2021-01-25	United Kingdom
ORF1ab_1708_D	ORF1ab	1708	ERR5272630	5388	C	A	1	2021-01-25	United Kingdom
ORF1ab_2230_T	ORF1ab	2230	ERR5272630	6954	T	C	0,998429	2021-01-25	United Kingdom
ORF1ab_3674_NA	ORF1ab	3674	ERR5272630	11287	G	-TCTGGTTTT	0,997205	2021-01-25	United Kingdom
ORF1ab_314_L	ORF1ab	314	ERR5272630	14408	C	T	1	2021-01-25	United Kingdom
S_68_NA	S	68	ERR5272630	21764	A	-TACATG	0,995667	2021-01-25	United Kingdom
S_143_NA	S	143	ERR5272630	21990	T	-TTA	0,999004	2021-01-25	United Kingdom
S_501_Y	S	501	ERR5272630	23063	A	T	1	2021-01-25	United Kingdom
S_570_D	S	570	ERR5272630	23271	C	A	0,999875	2021-01-25	United Kingdom
S_614_G	S	614	ERR5272630	23403	A	G	0,999627	2021-01-25	United Kingdom
S_681_H	S	681	ERR5272630	23604	C	A	1	2021-01-25	United Kingdom
S_716_I	S	716	ERR5272630	23709	C	T	0,999442	2021-01-25	United Kingdom
S_982_A	S	982	ERR5272630	24506	T	G	1	2021-01-25	United Kingdom
S_1118_H	S	1118	ERR5272630	24914	G	C	0,999907	2021-01-25	United Kingdom
S_1214_G	S	1214	ERR5272630	25202	T	G	0,137931	2021-01-25	United Kingdom
ORF3a_42_L	ORF3a	42	ERR5272630	25517	C	T	0,0530884	2021-01-25	United Kingdom
M_125_Y	M	125	ERR5272630	26895	C	T	0,0836547	2021-01-25	United Kingdom
ORF8_27_*	ORF8	27	ERR5272630	27972	C	T	0,999638	2021-01-25	United Kingdom
ORF8_52_I	ORF8	52	ERR5272630	28048	G	T	1	2021-01-25	United Kingdom
ORF8_73_C	ORF8	73	ERR5272630	28111	A	G	0,999598	2021-01-25	United Kingdom
N_3_H	N	3	ERR5272630	28280	G	C	0,999808	2021-01-25	United Kingdom
N_3_V	N	3	ERR5272630	28281	A	T	0,99971	2021-01-25	United Kingdom
N_3_E	N	3	ERR5272630	28282	T	A	0,999469	2021-01-25	United Kingdom
N_151_S	N	151	ERR5272630	28724	C	T	0,999919	2021-01-25	United Kingdom
N_203_K	N	203	ERR5272630	28881	G	A	0,998786	2021-01-25	United Kingdom
N_204_R	N	204	ERR5272630	28883	G	C	1	2021-01-25	United Kingdom
N_235_F	N	235	ERR5272630	28977	C	T	1	2021-01-25	United Kingdom
ORF1ab_760_I	ORF1ab	760	ERR5272640	2544	C	T	0,999963	2021-01-25	United Kingdom
ORF1ab_1001_I	ORF1ab	1001	ERR5272640	3267	C	T	0,999863	2021-01-25	United Kingdom
ORF1ab_1468_F	ORF1ab	1468	ERR5272640	4668	C	T	0,215731	2021-01-25	United Kingdom
ORF1ab_1708_D	ORF1ab	1708	ERR5272640	5388	C	A	1	2021-01-25	United Kingdom
ORF1ab_2230_T	ORF1ab	2230	ERR5272640	6954	T	C	0,998498	2021-01-25	United Kingdom
ORF1ab_3674_NA	ORF1ab	3674	ERR5272640	11287	G	-TCTGGTTTT	0,99706	2021-01-25	United Kingdom
ORF1ab_4182_F	ORF1ab	4182	ERR5272640	12809	C	T	0,999895	2021-01-25	United Kingdom
ORF1ab_218_L	ORF1ab	218	ERR5272640	14120	C	T	0,998238	2021-01-25	United Kingdom
ORF1ab_314_L	ORF1ab	314	ERR5272640	14408	C	T	0,997967	2021-01-25	United Kingdom
S_68_NA	S	68	ERR5272640	21764	A	-TACATG	0,996929	2021-01-25	United Kingdom
S_143_NA	S	143	ERR5272640	21990	T	-TTA	0,996055	2021-01-25	United Kingdom
S_162_I	S	162	ERR5272640	22047	G	T	1	2021-01-25	United Kingdom
S_501_Y	S	501	ERR5272640	23063	A	T	0,999467	2021-01-25	United Kingdom
S_570_D	S	570	ERR5272640	23271	C	A	0,999854	2021-01-25	United Kingdom
S_614_G	S	614	ERR5272640	23403	A	G	0,999531	2021-01-25	United Kingdom
S_681_H	S	681	ERR5272640	23604	C	A	0,999847	2021-01-25	United Kingdom
S_716_I	S	716	ERR5272640	23709	C	T	0,999684	2021-01-25	United Kingdom
S_982_A	S	982	ERR5272640	24506	T	G	0,999762	2021-01-25	United Kingdom
S_1118_H	S	1118	ERR5272640	24914	G	C	0,999845	2021-01-25	United Kingdom
S_1214_G	S	1214	ERR5272640	25202	T	G	0,178437	2021-01-25	United Kingdom
ORF3a_104_L	ORF3a	104	ERR5272640	25703	C	T	0,993736	2021-01-25	United Kingdom
M_28_L	M	28	ERR5272640	26604	T	C	0,999707	2021-01-25	United Kingdom
ORF8_27_*	ORF8	27	ERR5272640	27972	C	T	0,998903	2021-01-25	United Kingdom
ORF8_52_I	ORF8	52	ERR5272640	28048	G	T	0,999732	2021-01-25	United Kingdom
ORF8_68_*	ORF8	68	ERR5272640	28095	A	T	0,998455	2021-01-25	United Kingdom
ORF8_73_C	ORF8	73	ERR5272640	28111	A	G	0,999696	2021-01-25	United Kingdom
N_3_H	N	3	ERR5272640	28280	G	C	0,999777	2021-01-25	United Kingdom
N_3_V	N	3	ERR5272640	28281	A	T	0,999776	2021-01-25	United Kingdom
N_3_E	N	3	ERR5272640	28282	T	A	0,99955	2021-01-25	United Kingdom
N_203_K	N	203	ERR5272640	28881	G	A	0,997895	2021-01-25	United Kingdom
N_204_R	N	204	ERR5272640	28883	G	C	0,999744	2021-01-25	United Kingdom
N_235_F	N	235	ERR5272640	28977	C	T	0,999177	2021-01-25	United Kingdom
ORF1ab_460_Y	ORF1ab	460	ERR5272646	1643	A	T	0,999723	2021-01-26	United Kingdom
ORF1ab_1001_I	ORF1ab	1001	ERR5272646	3267	C	T	0,999839	2021-01-26	United Kingdom
ORF1ab_1708_D	ORF1ab	1708	ERR5272646	5388	C	A	1	2021-01-26	United Kingdom
ORF1ab_2230_T	ORF1ab	2230	ERR5272646	6954	T	C	0,999053	2021-01-26	United Kingdom
ORF1ab_3674_NA	ORF1ab	3674	ERR5272646	11287	G	-TCTGGTTTT	0,998184	2021-01-26	United Kingdom
S_68_NA	S	68	ERR5272646	21764	A	-TACATG	0,997852	2021-01-26	United Kingdom
S_143_NA	S	143	ERR5272646	21990	T	-TTA	0,998394	2021-01-26	United Kingdom
S_501_Y	S	501	ERR5272646	23063	A	T	0,998773	2021-01-26	United Kingdom
S_570_D	S	570	ERR5272646	23271	C	A	1	2021-01-26	United Kingdom
S_614_G	S	614	ERR5272646	23403	A	G	0,999547	2021-01-26	United Kingdom
S_622_F	S	622	ERR5272646	23426	G	T	0,999542	2021-01-26	United Kingdom
S_681_H	S	681	ERR5272646	23604	C	A	1	2021-01-26	United Kingdom
S_716_I	S	716	ERR5272646	23709	C	T	0,999565	2021-01-26	United Kingdom
S_982_A	S	982	ERR5272646	24506	T	G	1	2021-01-26	United Kingdom
S_1118_H	S	1118	ERR5272646	24914	G	C	1	2021-01-26	United Kingdom
S_1214_G	S	1214	ERR5272646	25202	T	G	0,12881	2021-01-26	United Kingdom
ORF8_27_*	ORF8	27	ERR5272646	27972	C	T	1	2021-01-26	United Kingdom
ORF8_52_I	ORF8	52	ERR5272646	28048	G	T	1	2021-01-26	United Kingdom
ORF8_68_*	ORF8	68	ERR5272646	28095	A	T	0,993166	2021-01-26	United Kingdom
ORF8_73_C	ORF8	73	ERR5272646	28111	A	G	0,998557	2021-01-26	United Kingdom
ORF8_118_V	ORF8	118	ERR5272646	28245	T	G	0,99966	2021-01-26	United Kingdom
ORF8_119_NA	ORF8	119	ERR5272646	28250	T	+CTG	0,990299	2021-01-26	United Kingdom
ORF8_120_NA	ORF8	120	ERR5272646	28253	C	-A	0,998064	2021-01-26	United Kingdom
N_3_H	N	3	ERR5272646	28280	G	C	0,999917	2021-01-26	United Kingdom
N_3_V	N	3	ERR5272646	28281	A	T	0,999586	2021-01-26	United Kingdom
N_3_E	N	3	ERR5272646	28282	T	A	0,999665	2021-01-26	United Kingdom
N_203_K	N	203	ERR5272646	28881	G	A	0,997268	2021-01-26	United Kingdom
N_204_R	N	204	ERR5272646	28883	G	C	1	2021-01-26	United Kingdom
N_235_F	N	235	ERR5272646	28977	C	T	1	2021-01-26	United Kingdom
ORF1ab_1001_I	ORF1ab	1001	ERR5272652	3267	C	T	1	2021-01-26	United Kingdom
ORF1ab_1708_D	ORF1ab	1708	ERR5272652	5388	C	A	1	2021-01-26	United Kingdom
ORF1ab_2230_T	ORF1ab	2230	ERR5272652	6954	T	C	1	2021-01-26	United Kingdom
ORF1ab_3674_NA	ORF1ab	3674	ERR5272652	11287	G	-TCTGGTTTT	0,998789	2021-01-26	United Kingdom
ORF1ab_314_L	ORF1ab	314	ERR5272652	14408	C	T	0,998951	2021-01-26	United Kingdom
S_68_NA	S	68	ERR5272652	21764	A	-TACATG	0,996847	2021-01-26	United Kingdom
S_143_NA	S	143	ERR5272652	21990	T	-TTA	0,999378	2021-01-26	United Kingdom
S_501_Y	S	501	ERR5272652	23063	A	T	0,997848	2021-01-26	United Kingdom
S_570_D	S	570	ERR5272652	23271	C	A	0,999864	2021-01-26	United Kingdom
S_614_G	S	614	ERR5272652	23403	A	G	0,999727	2021-01-26	United Kingdom
S_642_F	S	642	ERR5272652	23486	G	T	0,999635	2021-01-26	United Kingdom
S_681_H	S	681	ERR5272652	23604	C	A	1	2021-01-26	United Kingdom
S_716_I	S	716	ERR5272652	23709	C	T	1	2021-01-26	United Kingdom
S_982_A	S	982	ERR5272652	24506	T	G	1	2021-01-26	United Kingdom
S_1118_H	S	1118	ERR5272652	24914	G	C	0,999816	2021-01-26	United Kingdom
S_1214_G	S	1214	ERR5272652	25202	T	G	0,115242	2021-01-26	United Kingdom
ORF8_27_*	ORF8	27	ERR5272652	27972	C	T	1	2021-01-26	United Kingdom
ORF8_52_I	ORF8	52	ERR5272652	28048	G	T	1	2021-01-26	United Kingdom
ORF8_68_*	ORF8	68	ERR5272652	28095	A	T	0,986034	2021-01-26	United Kingdom
ORF8_73_C	ORF8	73	ERR5272652	28111	A	G	1	2021-01-26	United Kingdom
N_3_H	N	3	ERR5272652	28280	G	C	0,999622	2021-01-26	United Kingdom
N_3_V	N	3	ERR5272652	28281	A	T	1	2021-01-26	United Kingdom
N_3_E	N	3	ERR5272652	28282	T	A	0,999619	2021-01-26	United Kingdom
N_203_K	N	203	ERR5272652	28881	G	A	0,993056	2021-01-26	United Kingdom
N_204_R	N	204	ERR5272652	28883	G	C	1	2021-01-26	United Kingdom
N_235_F	N	235	ERR5272652	28977	C	T	1	2021-01-26	United Kingdom
ORF1ab_1001_I	ORF1ab	1001	ERR5272653	3267	C	T	1	2021-01-25	United Kingdom
ORF1ab_2230_T	ORF1ab	2230	ERR5272653	6954	T	C	1	2021-01-25	United Kingdom
ORF1ab_2268_NA	ORF1ab	2268	ERR5272653	7067	G	-A	0,131579	2021-01-25	United Kingdom
ORF1ab_3603_NA	ORF1ab	3603	ERR5272653	11074	C	-T	0,0769953	2021-01-25	United Kingdom
ORF1ab_3674_NA	ORF1ab	3674	ERR5272653	11287	G	-TCTGGTTTT	0,999083	2021-01-25	United Kingdom
ORF1ab_1643_V	ORF1ab	1643	ERR5272653	18395	C	T	0,9998	2021-01-25	United Kingdom
S_68_NA	S	68	ERR5272653	21764	A	-TACATG	0,995472	2021-01-25	United Kingdom
S_143_NA	S	143	ERR5272653	21990	T	-TTA	0,998735	2021-01-25	United Kingdom
S_501_Y	S	501	ERR5272653	23063	A	T	1	2021-01-25	United Kingdom
S_570_D	S	570	ERR5272653	23271	C	A	0,999144	2021-01-25	United Kingdom
S_614_G	S	614	ERR5272653	23403	A	G	0,999575	2021-01-25	United Kingdom
S_681_H	S	681	ERR5272653	23604	C	A	1	2021-01-25	United Kingdom
S_716_I	S	716	ERR5272653	23709	C	T	1	2021-01-25	United Kingdom
S_982_A	S	982	ERR5272653	24506	T	G	1	2021-01-25	United Kingdom
S_1118_H	S	1118	ERR5272653	24914	G	C	0,999802	2021-01-25	United Kingdom
S_1214_G	S	1214	ERR5272653	25202	T	G	0,122363	2021-01-25	United Kingdom
ORF8_27_*	ORF8	27	ERR5272653	27972	C	T	1	2021-01-25	United Kingdom
ORF8_52_I	ORF8	52	ERR5272653	28048	G	T	1	2021-01-25	United Kingdom
ORF8_73_C	ORF8	73	ERR5272653	28111	A	G	1	2021-01-25	United Kingdom
N_3_H	N	3	ERR5272653	28280	G	C	0,999683	2021-01-25	United Kingdom
N_3_V	N	3	ERR5272653	28281	A	T	0,999682	2021-01-25	United Kingdom
N_3_E	N	3	ERR5272653	28282	T	A	0,999574	2021-01-25	United Kingdom
N_203_K	N	203	ERR5272653	28881	G	A	1	2021-01-25	United Kingdom
N_204_R	N	204	ERR5272653	28883	G	C	1	2021-01-25	United Kingdom
N_235_F	N	235	ERR5272653	28977	C	T	1	2021-01-25	United Kingdom
ORF1ab_1001_I	ORF1ab	1001	ERR5272656	3267	C	T	1	2021-01-26	United Kingdom
ORF1ab_1036_A	ORF1ab	1036	ERR5272656	3372	A	C	0,999684	2021-01-26	United Kingdom
ORF1ab_1708_D	ORF1ab	1708	ERR5272656	5388	C	A	1	2021-01-26	United Kingdom
ORF1ab_2230_T	ORF1ab	2230	ERR5272656	6954	T	C	0,999298	2021-01-26	United Kingdom
ORF1ab_3674_NA	ORF1ab	3674	ERR5272656	11287	G	-TCTGGTTTT	0,998712	2021-01-26	United Kingdom
ORF1ab_1383_R	ORF1ab	1383	ERR5272656	17615	A	G	0,999614	2021-01-26	United Kingdom
ORF1ab_1871_G	ORF1ab	1871	ERR5272656	19079	A	G	1	2021-01-26	United Kingdom
S_68_NA	S	68	ERR5272656	21764	A	-TACATG	0,9965	2021-01-26	United Kingdom
S_143_NA	S	143	ERR5272656	21990	T	-TTA	0,997143	2021-01-26	United Kingdom
S_148_T	S	148	ERR5272656	22005	A	C	0,427903	2021-01-26	United Kingdom
S_501_Y	S	501	ERR5272656	23063	A	T	0,998955	2021-01-26	United Kingdom
S_570_D	S	570	ERR5272656	23271	C	A	0,999684	2021-01-26	United Kingdom
S_614_G	S	614	ERR5272656	23403	A	G	0,999626	2021-01-26	United Kingdom
S_681_H	S	681	ERR5272656	23604	C	A	0,999545	2021-01-26	United Kingdom
S_716_I	S	716	ERR5272656	23709	C	T	0,999765	2021-01-26	United Kingdom
S_982_A	S	982	ERR5272656	24506	T	G	0,999809	2021-01-26	United Kingdom
S_1118_H	S	1118	ERR5272656	24914	G	C	1	2021-01-26	United Kingdom
S_1214_G	S	1214	ERR5272656	25202	T	G	0,148815	2021-01-26	United Kingdom
ORF8_27_*	ORF8	27	ERR5272656	27972	C	T	1	2021-01-26	United Kingdom
ORF8_52_I	ORF8	52	ERR5272656	28048	G	T	1	2021-01-26	United Kingdom
ORF8_73_C	ORF8	73	ERR5272656	28111	A	G	0,999783	2021-01-26	United Kingdom
ORF8_85_H	ORF8	85	ERR5272656	28147	C	A	0,99989	2021-01-26	United Kingdom
N_3_H	N	3	ERR5272656	28280	G	C	0,999844	2021-01-26	United Kingdom
N_3_V	N	3	ERR5272656	28281	A	T	0,999686	2021-01-26	United Kingdom
N_3_E	N	3	ERR5272656	28282	T	A	0,999424	2021-01-26	United Kingdom
N_203_K	N	203	ERR5272656	28881	G	A	0,997788	2021-01-26	United Kingdom
N_204_R	N	204	ERR5272656	28883	G	C	1	2021-01-26	United Kingdom
N_235_F	N	235	ERR5272656	28977	C	T	1	2021-01-26	United Kingdom
ORF1ab_1001_I	ORF1ab	1001	ERR5272658	3267	C	T	0,999858	2021-01-25	United Kingdom
ORF1ab_1708_D	ORF1ab	1708	ERR5272658	5388	C	A	1	2021-01-25	United Kingdom
ORF1ab_2230_T	ORF1ab	2230	ERR5272658	6954	T	C	0,998276	2021-01-25	United Kingdom
ORF1ab_2780_L	ORF1ab	2780	ERR5272658	8603	T	C	0,999033	2021-01-25	United Kingdom
ORF1ab_3674_NA	ORF1ab	3674	ERR5272658	11287	G	-TCTGGTTTT	0,991245	2021-01-25	United Kingdom
ORF1ab_314_L	ORF1ab	314	ERR5272658	14408	C	T	0,999062	2021-01-25	United Kingdom
ORF1ab_1383_R	ORF1ab	1383	ERR5272658	17615	A	G	0,999518	2021-01-25	United Kingdom
ORF1ab_2048_I	ORF1ab	2048	ERR5272658	19610	C	T	0,0565485	2021-01-25	United Kingdom
S_68_NA	S	68	ERR5272658	21764	A	-TACATG	0,996504	2021-01-25	United Kingdom
S_143_NA	S	143	ERR5272658	21990	T	-TTA	0,996045	2021-01-25	United Kingdom
S_501_Y	S	501	ERR5272658	23063	A	T	0,999553	2021-01-25	United Kingdom
S_570_D	S	570	ERR5272658	23271	C	A	0,999902	2021-01-25	United Kingdom
S_614_G	S	614	ERR5272658	23403	A	G	0,999678	2021-01-25	United Kingdom
S_681_H	S	681	ERR5272658	23604	C	A	1	2021-01-25	United Kingdom
S_716_I	S	716	ERR5272658	23709	C	T	0,999683	2021-01-25	United Kingdom
S_982_A	S	982	ERR5272658	24506	T	G	0,999865	2021-01-25	United Kingdom
S_1118_H	S	1118	ERR5272658	24914	G	C	1	2021-01-25	United Kingdom
S_1214_G	S	1214	ERR5272658	25202	T	G	0,168909	2021-01-25	United Kingdom
ORF3a_15_F	ORF3a	15	ERR5272658	25437	G	T	1	2021-01-25	United Kingdom
ORF8_27_*	ORF8	27	ERR5272658	27972	C	T	0,999695	2021-01-25	United Kingdom
ORF8_52_I	ORF8	52	ERR5272658	28048	G	T	0,999703	2021-01-25	United Kingdom
ORF8_73_C	ORF8	73	ERR5272658	28111	A	G	1	2021-01-25	United Kingdom
N_3_H	N	3	ERR5272658	28280	G	C	0,999747	2021-01-25	United Kingdom
N_3_V	N	3	ERR5272658	28281	A	T	0,999523	2021-01-25	United Kingdom
N_3_E	N	3	ERR5272658	28282	T	A	0,999587	2021-01-25	United Kingdom
N_203_K	N	203	ERR5272658	28881	G	A	0,997331	2021-01-25	United Kingdom
N_204_R	N	204	ERR5272658	28883	G	C	0,999208	2021-01-25	United Kingdom
N_235_F	N	235	ERR5272658	28977	C	T	0,999787	2021-01-25	United Kingdom
ORF1ab_571_E	ORF1ab	571	ERR5272682	1978	T	G	0,99992	2021-01-26	United Kingdom
ORF1ab_1001_I	ORF1ab	1001	ERR5272682	3267	C	T	1	2021-01-26	United Kingdom
ORF1ab_1708_D	ORF1ab	1708	ERR5272682	5388	C	A	1	2021-01-26	United Kingdom
ORF1ab_2230_T	ORF1ab	2230	ERR5272682	6954	T	C	0,999512	2021-01-26	United Kingdom
ORF1ab_3674_NA	ORF1ab	3674	ERR5272682	11287	G	-TCTGGTTTT	0,998843	2021-01-26	United Kingdom
ORF1ab_1383_R	ORF1ab	1383	ERR5272682	17615	A	G	1	2021-01-26	United Kingdom
S_68_NA	S	68	ERR5272682	21764	A	-TACATG	0,998135	2021-01-26	United Kingdom
S_143_NA	S	143	ERR5272682	21990	T	-TTA	0,99927	2021-01-26	United Kingdom
S_501_Y	S	501	ERR5272682	23063	A	T	0,998863	2021-01-26	United Kingdom
S_570_D	S	570	ERR5272682	23271	C	A	0,99989	2021-01-26	United Kingdom
S_614_G	S	614	ERR5272682	23403	A	G	0,999508	2021-01-26	United Kingdom
S_681_H	S	681	ERR5272682	23604	C	A	1	2021-01-26	United Kingdom
S_716_I	S	716	ERR5272682	23709	C	T	0,999574	2021-01-26	United Kingdom
S_982_A	S	982	ERR5272682	24506	T	G	0,998664	2021-01-26	United Kingdom
S_1118_H	S	1118	ERR5272682	24914	G	C	0,999793	2021-01-26	United Kingdom
S_1214_G	S	1214	ERR5272682	25202	T	G	0,0995526	2021-01-26	United Kingdom
ORF8_27_*	ORF8	27	ERR5272682	27972	C	T	1	2021-01-26	United Kingdom
ORF8_52_I	ORF8	52	ERR5272682	28048	G	T	1	2021-01-26	United Kingdom
ORF8_73_C	ORF8	73	ERR5272682	28111	A	G	0,999887	2021-01-26	United Kingdom
N_3_H	N	3	ERR5272682	28280	G	C	0,99984	2021-01-26	United Kingdom
N_3_V	N	3	ERR5272682	28281	A	T	0,999839	2021-01-26	United Kingdom
N_3_E	N	3	ERR5272682	28282	T	A	0,999465	2021-01-26	United Kingdom
N_203_K	N	203	ERR5272682	28881	G	A	0,997465	2021-01-26	United Kingdom
N_204_R	N	204	ERR5272682	28883	G	C	1	2021-01-26	United Kingdom
N_235_F	N	235	ERR5272682	28977	C	T	1	2021-01-26	United Kingdom
ORF1ab_144_Y	ORF1ab	144	ERR5272683	695	G	T	1	2021-01-24	United Kingdom
ORF1ab_460_Y	ORF1ab	460	ERR5272683	1643	A	T	1	2021-01-24	United Kingdom
ORF1ab_1001_I	ORF1ab	1001	ERR5272683	3267	C	T	1	2021-01-24	United Kingdom
ORF1ab_1708_D	ORF1ab	1708	ERR5272683	5388	C	A	1	2021-01-24	United Kingdom
ORF1ab_2016_I	ORF1ab	2016	ERR5272683	6312	C	T	0,806872	2021-01-24	United Kingdom
ORF1ab_2230_T	ORF1ab	2230	ERR5272683	6954	T	C	0,998098	2021-01-24	United Kingdom
ORF1ab_2584_V	ORF1ab	2584	ERR5272683	8016	C	T	1	2021-01-24	United Kingdom
ORF1ab_3674_NA	ORF1ab	3674	ERR5272683	11287	G	-TCTGGTTTT	0,999089	2021-01-24	United Kingdom
ORF1ab_2313_S	ORF1ab	2313	ERR5272683	20404	C	T	0,852364	2021-01-24	United Kingdom
S_68_NA	S	68	ERR5272683	21764	A	-TACATG	0,998168	2021-01-24	United Kingdom
S_143_NA	S	143	ERR5272683	21990	T	-TTA	0,998654	2021-01-24	United Kingdom
S_501_Y	S	501	ERR5272683	23063	A	T	0,999283	2021-01-24	United Kingdom
S_570_D	S	570	ERR5272683	23271	C	A	0,999924	2021-01-24	United Kingdom
S_614_G	S	614	ERR5272683	23403	A	G	1	2021-01-24	United Kingdom
S_681_H	S	681	ERR5272683	23604	C	A	1	2021-01-24	United Kingdom
S_716_I	S	716	ERR5272683	23709	C	T	0,998444	2021-01-24	United Kingdom
S_982_A	S	982	ERR5272683	24506	T	G	0,99942	2021-01-24	United Kingdom
S_1118_H	S	1118	ERR5272683	24914	G	C	0,999814	2021-01-24	United Kingdom
S_1214_G	S	1214	ERR5272683	25202	T	G	0,125858	2021-01-24	United Kingdom
ORF8_27_*	ORF8	27	ERR5272683	27972	C	T	1	2021-01-24	United Kingdom
ORF8_52_I	ORF8	52	ERR5272683	28048	G	T	1	2021-01-24	United Kingdom
ORF8_68_*	ORF8	68	ERR5272683	28095	A	T	0,996011	2021-01-24	United Kingdom
ORF8_73_C	ORF8	73	ERR5272683	28111	A	G	0,999922	2021-01-24	United Kingdom
ORF8_118_V	ORF8	118	ERR5272683	28245	T	G	0,999912	2021-01-24	United Kingdom
ORF8_119_NA	ORF8	119	ERR5272683	28250	T	+CTG	0,991543	2021-01-24	United Kingdom
ORF8_120_NA	ORF8	120	ERR5272683	28253	C	-A	0,998195	2021-01-24	United Kingdom
N_3_H	N	3	ERR5272683	28280	G	C	0,999924	2021-01-24	United Kingdom
N_3_V	N	3	ERR5272683	28281	A	T	0,999466	2021-01-24	United Kingdom
N_3_E	N	3	ERR5272683	28282	T	A	0,999615	2021-01-24	United Kingdom
N_14_C	N	14	ERR5272683	28313	C	T	0,999168	2021-01-24	United Kingdom
N_203_K	N	203	ERR5272683	28881	G	A	1	2021-01-24	United Kingdom
N_204_R	N	204	ERR5272683	28883	G	C	1	2021-01-24	United Kingdom
N_235_F	N	235	ERR5272683	28977	C	T	0,997199	2021-01-24	United Kingdom
ORF1ab_207_C	ORF1ab	207	ERR5272684	884	C	T	0,998765	2021-01-25	United Kingdom
ORF1ab_1001_I	ORF1ab	1001	ERR5272684	3267	C	T	0,999901	2021-01-25	United Kingdom
ORF1ab_1246_I	ORF1ab	1246	ERR5272684	4002	C	T	0,998982	2021-01-25	United Kingdom
ORF1ab_1708_D	ORF1ab	1708	ERR5272684	5388	C	A	1	2021-01-25	United Kingdom
ORF1ab_2230_T	ORF1ab	2230	ERR5272684	6954	T	C	0,99882	2021-01-25	United Kingdom
ORF1ab_3674_NA	ORF1ab	3674	ERR5272684	11287	G	-TCTGGTTTT	0,996791	2021-01-25	United Kingdom
S_68_NA	S	68	ERR5272684	21764	A	-TACATG	0,997307	2021-01-25	United Kingdom
S_143_NA	S	143	ERR5272684	21990	T	-TTA	0,998388	2021-01-25	United Kingdom
S_501_Y	S	501	ERR5272684	23063	A	T	0,999858	2021-01-25	United Kingdom
S_570_D	S	570	ERR5272684	23271	C	A	0,999899	2021-01-25	United Kingdom
S_614_G	S	614	ERR5272684	23403	A	G	0,999451	2021-01-25	United Kingdom
S_681_H	S	681	ERR5272684	23604	C	A	1	2021-01-25	United Kingdom
S_716_I	S	716	ERR5272684	23709	C	T	1	2021-01-25	United Kingdom
S_982_A	S	982	ERR5272684	24506	T	G	1	2021-01-25	United Kingdom
S_1118_H	S	1118	ERR5272684	24914	G	C	0,999717	2021-01-25	United Kingdom
S_1214_G	S	1214	ERR5272684	25202	T	G	0,194891	2021-01-25	United Kingdom
ORF7a_47_N	ORF7a	47	ERR5272684	27532	C	A	0,284567	2021-01-25	United Kingdom
ORF8_27_*	ORF8	27	ERR5272684	27972	C	T	0,99977	2021-01-25	United Kingdom
ORF8_52_I	ORF8	52	ERR5272684	28048	G	T	1	2021-01-25	United Kingdom
ORF8_68_*	ORF8	68	ERR5272684	28095	A	T	0,998696	2021-01-25	United Kingdom
ORF8_73_C	ORF8	73	ERR5272684	28111	A	G	0,999954	2021-01-25	United Kingdom
N_3_H	N	3	ERR5272684	28280	G	C	0,999868	2021-01-25	United Kingdom
N_3_V	N	3	ERR5272684	28281	A	T	0,999912	2021-01-25	United Kingdom
N_3_E	N	3	ERR5272684	28282	T	A	0,999779	2021-01-25	United Kingdom
N_144_N	N	144	ERR5272684	28703	G	A	0,999849	2021-01-25	United Kingdom
N_203_K	N	203	ERR5272684	28881	G	A	0,99851	2021-01-25	United Kingdom
N_204_R	N	204	ERR5272684	28883	G	C	0,999519	2021-01-25	United Kingdom
N_209_NA	N	209	ERR5272684	28898	A	-GAATGGCTG	0,0809696	2021-01-25	United Kingdom
N_235_F	N	235	ERR5272684	28977	C	T	0,999464	2021-01-25	United Kingdom
ORF1ab_1001_I	ORF1ab	1001	ERR5272686	3267	C	T	1	2021-01-26	United Kingdom
ORF1ab_1113_Y	ORF1ab	1113	ERR5272686	3602	C	T	0,999681	2021-01-26	United Kingdom
ORF1ab_1605_I	ORF1ab	1605	ERR5272686	5079	C	T	0,997498	2021-01-26	United Kingdom
ORF1ab_1708_D	ORF1ab	1708	ERR5272686	5388	C	A	1	2021-01-26	United Kingdom
ORF1ab_2183_A	ORF1ab	2183	ERR5272686	6812	A	G	0,999652	2021-01-26	United Kingdom
ORF1ab_2230_T	ORF1ab	2230	ERR5272686	6954	T	C	0,9981	2021-01-26	United Kingdom
ORF1ab_2807_V	ORF1ab	2807	ERR5272686	8684	A	G	0,999369	2021-01-26	United Kingdom
ORF1ab_3674_NA	ORF1ab	3674	ERR5272686	11287	G	-TCTGGTTTT	0,997991	2021-01-26	United Kingdom
ORF1ab_314_L	ORF1ab	314	ERR5272686	14408	C	T	1	2021-01-26	United Kingdom
ORF1ab_1256_V	ORF1ab	1256	ERR5272686	17233	A	G	1	2021-01-26	United Kingdom
S_68_NA	S	68	ERR5272686	21764	A	-TACATG	0,996605	2021-01-26	United Kingdom
S_143_NA	S	143	ERR5272686	21990	T	-TTA	0,997377	2021-01-26	United Kingdom
S_501_Y	S	501	ERR5272686	23063	A	T	0,996797	2021-01-26	United Kingdom
S_570_D	S	570	ERR5272686	23271	C	A	0,99988	2021-01-26	United Kingdom
S_614_G	S	614	ERR5272686	23403	A	G	0,999761	2021-01-26	United Kingdom
S_677_H	S	677	ERR5272686	23593	G	T	0,998989	2021-01-26	United Kingdom
S_681_H	S	681	ERR5272686	23604	C	A	0,99961	2021-01-26	United Kingdom
S_716_I	S	716	ERR5272686	23709	C	T	1	2021-01-26	United Kingdom
S_982_A	S	982	ERR5272686	24506	T	G	0,999724	2021-01-26	United Kingdom
S_1118_H	S	1118	ERR5272686	24914	G	C	0,999773	2021-01-26	United Kingdom
S_1214_G	S	1214	ERR5272686	25202	T	G	0,0631313	2021-01-26	United Kingdom
M_70_F	M	70	ERR5272686	26730	G	T	0,999562	2021-01-26	United Kingdom
ORF8_27_*	ORF8	27	ERR5272686	27972	C	T	0,999205	2021-01-26	United Kingdom
ORF8_52_I	ORF8	52	ERR5272686	28048	G	T	0,999389	2021-01-26	United Kingdom
ORF8_73_C	ORF8	73	ERR5272686	28111	A	G	0,999678	2021-01-26	United Kingdom
N_3_H	N	3	ERR5272686	28280	G	C	0,999692	2021-01-26	United Kingdom
N_3_V	N	3	ERR5272686	28281	A	T	0,999134	2021-01-26	United Kingdom
N_3_E	N	3	ERR5272686	28282	T	A	0,999752	2021-01-26	United Kingdom
N_203_K	N	203	ERR5272686	28881	G	A	0,99722	2021-01-26	United Kingdom
N_204_R	N	204	ERR5272686	28883	G	C	1	2021-01-26	United Kingdom
N_235_F	N	235	ERR5272686	28977	C	T	0,999693	2021-01-26	United Kingdom
ORF1ab_1001_I	ORF1ab	1001	ERR5272688	3267	C	T	1	2021-01-26	United Kingdom
ORF1ab_1708_D	ORF1ab	1708	ERR5272688	5388	C	A	1	2021-01-26	United Kingdom
ORF1ab_1803_S	ORF1ab	1803	ERR5272688	5672	C	T	0,201754	2021-01-26	United Kingdom
ORF1ab_2230_T	ORF1ab	2230	ERR5272688	6954	T	C	0,998309	2021-01-26	United Kingdom
ORF1ab_2900_L	ORF1ab	2900	ERR5272688	8964	C	T	0,0842793	2021-01-26	United Kingdom
ORF1ab_3674_NA	ORF1ab	3674	ERR5272688	11287	G	-TCTGGTTTT	0,9988	2021-01-26	United Kingdom
ORF1ab_4375_V	ORF1ab	4375	ERR5272688	13388	A	G	1	2021-01-26	United Kingdom
ORF1ab_314_L	ORF1ab	314	ERR5272688	14408	C	T	0,999745	2021-01-26	United Kingdom
ORF1ab_1383_R	ORF1ab	1383	ERR5272688	17615	A	G	0,999576	2021-01-26	United Kingdom
ORF1ab_1871_G	ORF1ab	1871	ERR5272688	19079	A	G	1	2021-01-26	United Kingdom
S_68_NA	S	68	ERR5272688	21764	A	-TACATG	0,997587	2021-01-26	United Kingdom
S_143_NA	S	143	ERR5272688	21990	T	-TTA	0,99806	2021-01-26	United Kingdom
S_444_N	S	444	ERR5272688	22894	G	T	1	2021-01-26	United Kingdom
S_501_Y	S	501	ERR5272688	23063	A	T	1	2021-01-26	United Kingdom
S_570_D	S	570	ERR5272688	23271	C	A	0,999573	2021-01-26	United Kingdom
S_614_G	S	614	ERR5272688	23403	A	G	0,999859	2021-01-26	United Kingdom
S_681_H	S	681	ERR5272688	23604	C	A	1	2021-01-26	United Kingdom
S_716_I	S	716	ERR5272688	23709	C	T	0,999587	2021-01-26	United Kingdom
S_982_A	S	982	ERR5272688	24506	T	G	1	2021-01-26	United Kingdom
S_1118_H	S	1118	ERR5272688	24914	G	C	0,999887	2021-01-26	United Kingdom
S_1214_G	S	1214	ERR5272688	25202	T	G	0,173184	2021-01-26	United Kingdom
ORF3a_90_F	ORF3a	90	ERR5272688	25660	G	T	0,980237	2021-01-26	United Kingdom
ORF8_27_*	ORF8	27	ERR5272688	27972	C	T	1	2021-01-26	United Kingdom
ORF8_52_I	ORF8	52	ERR5272688	28048	G	T	0,999307	2021-01-26	United Kingdom
ORF8_73_C	ORF8	73	ERR5272688	28111	A	G	0,999903	2021-01-26	United Kingdom
N_3_H	N	3	ERR5272688	28280	G	C	0,999918	2021-01-26	United Kingdom
N_3_V	N	3	ERR5272688	28281	A	T	0,999835	2021-01-26	United Kingdom
N_3_E	N	3	ERR5272688	28282	T	A	0,999504	2021-01-26	United Kingdom
N_203_K	N	203	ERR5272688	28881	G	A	0,996396	2021-01-26	United Kingdom
N_204_R	N	204	ERR5272688	28883	G	C	1	2021-01-26	United Kingdom
N_235_F	N	235	ERR5272688	28977	C	T	0,999098	2021-01-26	United Kingdom
ORF1ab_81_NA	ORF1ab	81	ERR5272700	508	T	-GGTCATGTTATGGTTGA	0,0767717	2021-01-25	United Kingdom
ORF1ab_1001_I	ORF1ab	1001	ERR5272700	3267	C	T	0,998126	2021-01-25	United Kingdom
ORF1ab_1708_D	ORF1ab	1708	ERR5272700	5388	C	A	1	2021-01-25	United Kingdom
ORF1ab_2230_T	ORF1ab	2230	ERR5272700	6954	T	C	0,997995	2021-01-25	United Kingdom
ORF1ab_3674_NA	ORF1ab	3674	ERR5272700	11287	G	-TCTGGTTTT	0,998971	2021-01-25	United Kingdom
S_68_NA	S	68	ERR5272700	21764	A	-TACATG	0,994024	2021-01-25	United Kingdom
S_143_NA	S	143	ERR5272700	21990	T	-TTA	0,995218	2021-01-25	United Kingdom
S_501_Y	S	501	ERR5272700	23063	A	T	0,998061	2021-01-25	United Kingdom
S_570_D	S	570	ERR5272700	23271	C	A	0,999644	2021-01-25	United Kingdom
S_614_G	S	614	ERR5272700	23403	A	G	0,999867	2021-01-25	United Kingdom
S_681_H	S	681	ERR5272700	23604	C	A	1	2021-01-25	United Kingdom
S_716_I	S	716	ERR5272700	23709	C	T	0,999647	2021-01-25	United Kingdom
S_892_V	S	892	ERR5272700	24237	C	T	0,126866	2021-01-25	United Kingdom
S_982_A	S	982	ERR5272700	24506	T	G	1	2021-01-25	United Kingdom
S_1118_H	S	1118	ERR5272700	24914	G	C	0,999819	2021-01-25	United Kingdom
S_1214_G	S	1214	ERR5272700	25202	T	G	0,148029	2021-01-25	United Kingdom
ORF8_27_*	ORF8	27	ERR5272700	27972	C	T	1	2021-01-25	United Kingdom
ORF8_52_I	ORF8	52	ERR5272700	28048	G	T	0,999742	2021-01-25	United Kingdom
ORF8_73_C	ORF8	73	ERR5272700	28111	A	G	0,999957	2021-01-25	United Kingdom
N_3_H	N	3	ERR5272700	28280	G	C	0,999069	2021-01-25	United Kingdom
N_3_V	N	3	ERR5272700	28281	A	T	0,999687	2021-01-25	United Kingdom
N_3_E	N	3	ERR5272700	28282	T	A	0,999024	2021-01-25	United Kingdom
N_203_K	N	203	ERR5272700	28881	G	A	0,99723	2021-01-25	United Kingdom
N_204_R	N	204	ERR5272700	28883	G	C	1	2021-01-25	United Kingdom
N_235_F	N	235	ERR5272700	28977	C	T	0,999049	2021-01-25	United Kingdom
ORF1ab_1001_I	ORF1ab	1001	ERR5272706	3267	C	T	0,999871	2021-01-26	United Kingdom
ORF1ab_1113_Y	ORF1ab	1113	ERR5272706	3602	C	T	1	2021-01-26	United Kingdom
ORF1ab_1605_I	ORF1ab	1605	ERR5272706	5079	C	T	0,989265	2021-01-26	United Kingdom
ORF1ab_1708_D	ORF1ab	1708	ERR5272706	5388	C	A	1	2021-01-26	United Kingdom
ORF1ab_2183_A	ORF1ab	2183	ERR5272706	6812	A	G	0,999514	2021-01-26	United Kingdom
ORF1ab_2230_T	ORF1ab	2230	ERR5272706	6954	T	C	0,998813	2021-01-26	United Kingdom
ORF1ab_2807_V	ORF1ab	2807	ERR5272706	8684	A	G	1	2021-01-26	United Kingdom
ORF1ab_3674_NA	ORF1ab	3674	ERR5272706	11287	G	-TCTGGTTTT	0,998864	2021-01-26	United Kingdom
ORF1ab_314_L	ORF1ab	314	ERR5272706	14408	C	T	0,997579	2021-01-26	United Kingdom
ORF1ab_1256_V	ORF1ab	1256	ERR5272706	17233	A	G	0,999822	2021-01-26	United Kingdom
S_68_NA	S	68	ERR5272706	21764	A	-TACATG	0,99517	2021-01-26	United Kingdom
S_143_NA	S	143	ERR5272706	21990	T	-TTA	0,998219	2021-01-26	United Kingdom
S_501_Y	S	501	ERR5272706	23063	A	T	0,998909	2021-01-26	United Kingdom
S_570_D	S	570	ERR5272706	23271	C	A	0,999912	2021-01-26	United Kingdom
S_614_G	S	614	ERR5272706	23403	A	G	0,999826	2021-01-26	United Kingdom
S_677_H	S	677	ERR5272706	23593	G	T	0,999532	2021-01-26	United Kingdom
S_681_H	S	681	ERR5272706	23604	C	A	0,99985	2021-01-26	United Kingdom
S_716_I	S	716	ERR5272706	23709	C	T	0,999844	2021-01-26	United Kingdom
S_982_A	S	982	ERR5272706	24506	T	G	1	2021-01-26	United Kingdom
S_1118_H	S	1118	ERR5272706	24914	G	C	0,999765	2021-01-26	United Kingdom
S_1214_G	S	1214	ERR5272706	25202	T	G	0,162806	2021-01-26	United Kingdom
M_70_F	M	70	ERR5272706	26730	G	T	0,999079	2021-01-26	United Kingdom
ORF8_27_*	ORF8	27	ERR5272706	27972	C	T	1	2021-01-26	United Kingdom
ORF8_52_I	ORF8	52	ERR5272706	28048	G	T	1	2021-01-26	United Kingdom
ORF8_73_C	ORF8	73	ERR5272706	28111	A	G	0,99981	2021-01-26	United Kingdom
N_3_H	N	3	ERR5272706	28280	G	C	0,999849	2021-01-26	United Kingdom
N_3_V	N	3	ERR5272706	28281	A	T	0,999619	2021-01-26	United Kingdom
N_3_E	N	3	ERR5272706	28282	T	A	0,999466	2021-01-26	United Kingdom
N_203_K	N	203	ERR5272706	28881	G	A	0,997698	2021-01-26	United Kingdom
N_204_R	N	204	ERR5272706	28883	G	C	1	2021-01-26	United Kingdom
N_235_F	N	235	ERR5272706	28977	C	T	1	2021-01-26	United Kingdom
ORF1ab_971_L	ORF1ab	971	ERR5272712	3177	C	T	0,812013	2021-01-26	United Kingdom
ORF1ab_1001_I	ORF1ab	1001	ERR5272712	3267	C	T	1	2021-01-26	United Kingdom
ORF1ab_1113_Y	ORF1ab	1113	ERR5272712	3602	C	T	0,222294	2021-01-26	United Kingdom
ORF1ab_1287_A	ORF1ab	1287	ERR5272712	4125	T	C	0,813053	2021-01-26	United Kingdom
ORF1ab_1708_D	ORF1ab	1708	ERR5272712	5388	C	A	1	2021-01-26	United Kingdom
ORF1ab_2230_T	ORF1ab	2230	ERR5272712	6954	T	C	0,998713	2021-01-26	United Kingdom
ORF1ab_2849_E	ORF1ab	2849	ERR5272712	8810	A	G	0,272	2021-01-26	United Kingdom
ORF1ab_3674_NA	ORF1ab	3674	ERR5272712	11287	G	-TCTGGTTTT	0,998201	2021-01-26	United Kingdom
S_68_NA	S	68	ERR5272712	21764	A	-TACATG	0,997249	2021-01-26	United Kingdom
S_143_NA	S	143	ERR5272712	21990	T	-TTA	0,996406	2021-01-26	United Kingdom
S_501_Y	S	501	ERR5272712	23063	A	T	0,999551	2021-01-26	United Kingdom
S_570_D	S	570	ERR5272712	23271	C	A	1	2021-01-26	United Kingdom
S_614_G	S	614	ERR5272712	23403	A	G	0,999824	2021-01-26	United Kingdom
S_677_H	S	677	ERR5272712	23593	G	T	0,187249	2021-01-26	United Kingdom
S_681_H	S	681	ERR5272712	23604	C	A	1	2021-01-26	United Kingdom
S_716_I	S	716	ERR5272712	23709	C	T	1	2021-01-26	United Kingdom
S_982_A	S	982	ERR5272712	24506	T	G	1	2021-01-26	United Kingdom
S_1118_H	S	1118	ERR5272712	24914	G	C	0,99989	2021-01-26	United Kingdom
S_1214_G	S	1214	ERR5272712	25202	T	G	0,146875	2021-01-26	United Kingdom
ORF8_27_*	ORF8	27	ERR5272712	27972	C	T	1	2021-01-26	United Kingdom
ORF8_52_I	ORF8	52	ERR5272712	28048	G	T	1	2021-01-26	United Kingdom
ORF8_73_C	ORF8	73	ERR5272712	28111	A	G	0,999638	2021-01-26	United Kingdom
N_3_H	N	3	ERR5272712	28280	G	C	0,999935	2021-01-26	United Kingdom
N_3_V	N	3	ERR5272712	28281	A	T	0,999737	2021-01-26	United Kingdom
N_3_E	N	3	ERR5272712	28282	T	A	0,999605	2021-01-26	United Kingdom
N_203_K	N	203	ERR5272712	28881	G	A	1	2021-01-26	United Kingdom
N_204_R	N	204	ERR5272712	28883	G	C	1	2021-01-26	United Kingdom
N_235_F	N	235	ERR5272712	28977	C	T	1	2021-01-26	United Kingdom
ORF1ab_519_S	ORF1ab	519	ERR5272713	1820	G	A	0,999862	2021-01-26	United Kingdom
ORF1ab_730_F	ORF1ab	730	ERR5272713	2453	C	T	0,998838	2021-01-26	United Kingdom
ORF1ab_1001_I	ORF1ab	1001	ERR5272713	3267	C	T	0,999913	2021-01-26	United Kingdom
ORF1ab_1708_D	ORF1ab	1708	ERR5272713	5388	C	A	1	2021-01-26	United Kingdom
ORF1ab_2230_T	ORF1ab	2230	ERR5272713	6954	T	C	0,998714	2021-01-26	United Kingdom
ORF1ab_3674_NA	ORF1ab	3674	ERR5272713	11287	G	-TCTGGTTTT	0,998411	2021-01-26	United Kingdom
ORF1ab_314_L	ORF1ab	314	ERR5272713	14408	C	T	1	2021-01-26	United Kingdom
S_68_NA	S	68	ERR5272713	21764	A	-TACATG	0,997777	2021-01-26	United Kingdom
S_143_NA	S	143	ERR5272713	21990	T	-TTA	0,997479	2021-01-26	United Kingdom
S_501_Y	S	501	ERR5272713	23063	A	T	0,999024	2021-01-26	United Kingdom
S_570_D	S	570	ERR5272713	23271	C	A	1	2021-01-26	United Kingdom
S_614_G	S	614	ERR5272713	23403	A	G	0,999721	2021-01-26	United Kingdom
S_681_H	S	681	ERR5272713	23604	C	A	1	2021-01-26	United Kingdom
S_716_I	S	716	ERR5272713	23709	C	T	0,999286	2021-01-26	United Kingdom
S_982_A	S	982	ERR5272713	24506	T	G	0,999857	2021-01-26	United Kingdom
S_1118_H	S	1118	ERR5272713	24914	G	C	0,999698	2021-01-26	United Kingdom
S_1214_G	S	1214	ERR5272713	25202	T	G	0,0941101	2021-01-26	United Kingdom
M_69_S	M	69	ERR5272713	26727	G	T	0,9997	2021-01-26	United Kingdom
ORF8_27_*	ORF8	27	ERR5272713	27972	C	T	0,998128	2021-01-26	United Kingdom
ORF8_52_I	ORF8	52	ERR5272713	28048	G	T	1	2021-01-26	United Kingdom
ORF8_73_C	ORF8	73	ERR5272713	28111	A	G	0,999801	2021-01-26	United Kingdom
N_3_H	N	3	ERR5272713	28280	G	C	0,999914	2021-01-26	United Kingdom
N_3_V	N	3	ERR5272713	28281	A	T	0,999871	2021-01-26	United Kingdom
N_3_E	N	3	ERR5272713	28282	T	A	0,999396	2021-01-26	United Kingdom
N_203_K	N	203	ERR5272713	28881	G	A	0,999106	2021-01-26	United Kingdom
N_204_R	N	204	ERR5272713	28883	G	C	0,999137	2021-01-26	United Kingdom
N_235_F	N	235	ERR5272713	28977	C	T	1	2021-01-26	United Kingdom
ORF1ab_1001_I	ORF1ab	1001	ERR5272714	3267	C	T	0,999818	2021-01-26	United Kingdom
ORF1ab_1113_Y	ORF1ab	1113	ERR5272714	3602	C	T	1	2021-01-26	United Kingdom
ORF1ab_1708_D	ORF1ab	1708	ERR5272714	5388	C	A	1	2021-01-26	United Kingdom
ORF1ab_2230_T	ORF1ab	2230	ERR5272714	6954	T	C	0,998815	2021-01-26	United Kingdom
ORF1ab_2849_E	ORF1ab	2849	ERR5272714	8810	A	G	0,998369	2021-01-26	United Kingdom
ORF1ab_3674_NA	ORF1ab	3674	ERR5272714	11287	G	-TCTGGTTTT	0,998535	2021-01-26	United Kingdom
S_68_NA	S	68	ERR5272714	21764	A	-TACATG	0,996169	2021-01-26	United Kingdom
S_143_NA	S	143	ERR5272714	21990	T	-TTA	0,998535	2021-01-26	United Kingdom
S_501_Y	S	501	ERR5272714	23063	A	T	0,999412	2021-01-26	United Kingdom
S_570_D	S	570	ERR5272714	23271	C	A	0,999857	2021-01-26	United Kingdom
S_614_G	S	614	ERR5272714	23403	A	G	0,999672	2021-01-26	United Kingdom
S_677_H	S	677	ERR5272714	23593	G	T	0,999346	2021-01-26	United Kingdom
S_681_H	S	681	ERR5272714	23604	C	A	1	2021-01-26	United Kingdom
S_716_I	S	716	ERR5272714	23709	C	T	0,999371	2021-01-26	United Kingdom
S_982_A	S	982	ERR5272714	24506	T	G	1	2021-01-26	United Kingdom
S_1118_H	S	1118	ERR5272714	24914	G	C	0,999648	2021-01-26	United Kingdom
S_1214_G	S	1214	ERR5272714	25202	T	G	0,127261	2021-01-26	United Kingdom
ORF6_23_R	ORF6	23	ERR5272714	27269	A	G	0,0921842	2021-01-26	United Kingdom
ORF8_27_*	ORF8	27	ERR5272714	27972	C	T	1	2021-01-26	United Kingdom
ORF8_52_I	ORF8	52	ERR5272714	28048	G	T	0,999514	2021-01-26	United Kingdom
ORF8_73_C	ORF8	73	ERR5272714	28111	A	G	0,999959	2021-01-26	United Kingdom
N_3_H	N	3	ERR5272714	28280	G	C	0,999919	2021-01-26	United Kingdom
N_3_V	N	3	ERR5272714	28281	A	T	0,99943	2021-01-26	United Kingdom
N_3_E	N	3	ERR5272714	28282	T	A	0,999389	2021-01-26	United Kingdom
N_203_K	N	203	ERR5272714	28881	G	A	1	2021-01-26	United Kingdom
N_204_R	N	204	ERR5272714	28883	G	C	1	2021-01-26	United Kingdom
N_235_F	N	235	ERR5272714	28977	C	T	1	2021-01-26	United Kingdom
ORF1ab_730_F	ORF1ab	730	ERR5272715	2453	C	T	0,996798	2021-01-26	United Kingdom
ORF1ab_1001_I	ORF1ab	1001	ERR5272715	3267	C	T	0,999745	2021-01-26	United Kingdom
ORF1ab_1708_D	ORF1ab	1708	ERR5272715	5388	C	A	1	2021-01-26	United Kingdom
ORF1ab_2230_T	ORF1ab	2230	ERR5272715	6954	T	C	0,998854	2021-01-26	United Kingdom
ORF1ab_3674_NA	ORF1ab	3674	ERR5272715	11287	G	-TCTGGTTTT	0,998812	2021-01-26	United Kingdom
S_68_NA	S	68	ERR5272715	21764	A	-TACATG	0,993741	2021-01-26	United Kingdom
S_143_NA	S	143	ERR5272715	21990	T	-TTA	0,997888	2021-01-26	United Kingdom
S_501_Y	S	501	ERR5272715	23063	A	T	0,99965	2021-01-26	United Kingdom
S_570_D	S	570	ERR5272715	23271	C	A	1	2021-01-26	United Kingdom
S_614_G	S	614	ERR5272715	23403	A	G	0,99974	2021-01-26	United Kingdom
S_681_H	S	681	ERR5272715	23604	C	A	1	2021-01-26	United Kingdom
S_716_I	S	716	ERR5272715	23709	C	T	1	2021-01-26	United Kingdom
S_982_A	S	982	ERR5272715	24506	T	G	1	2021-01-26	United Kingdom
S_1118_H	S	1118	ERR5272715	24914	G	C	0,99982	2021-01-26	United Kingdom
S_1214_G	S	1214	ERR5272715	25202	T	G	0,187387	2021-01-26	United Kingdom
ORF8_27_*	ORF8	27	ERR5272715	27972	C	T	1	2021-01-26	United Kingdom
ORF8_52_I	ORF8	52	ERR5272715	28048	G	T	1	2021-01-26	United Kingdom
ORF8_73_C	ORF8	73	ERR5272715	28111	A	G	0,999943	2021-01-26	United Kingdom
N_3_H	N	3	ERR5272715	28280	G	C	0,999731	2021-01-26	United Kingdom
N_3_V	N	3	ERR5272715	28281	A	T	0,999458	2021-01-26	United Kingdom
N_3_E	N	3	ERR5272715	28282	T	A	0,999239	2021-01-26	United Kingdom
N_203_K	N	203	ERR5272715	28881	G	A	1	2021-01-26	United Kingdom
N_204_R	N	204	ERR5272715	28883	G	C	1	2021-01-26	United Kingdom
N_235_F	N	235	ERR5272715	28977	C	T	1	2021-01-26	United Kingdom
ORF1ab_1001_I	ORF1ab	1001	ERR5272719	3267	C	T	1	2021-01-25	United Kingdom
ORF1ab_1708_D	ORF1ab	1708	ERR5272719	5388	C	A	1	2021-01-25	United Kingdom
ORF1ab_2016_I	ORF1ab	2016	ERR5272719	6312	C	T	0,99904	2021-01-25	United Kingdom
ORF1ab_2230_T	ORF1ab	2230	ERR5272719	6954	T	C	0,999101	2021-01-25	United Kingdom
ORF1ab_3674_NA	ORF1ab	3674	ERR5272719	11287	G	-TCTGGTTTT	0,998277	2021-01-25	United Kingdom
ORF1ab_314_L	ORF1ab	314	ERR5272719	14408	C	T	0,999644	2021-01-25	United Kingdom
ORF1ab_1383_R	ORF1ab	1383	ERR5272719	17615	A	G	0,999129	2021-01-25	United Kingdom
ORF1ab_1681_I	ORF1ab	1681	ERR5272719	18508	C	A	0,999621	2021-01-25	United Kingdom
ORF1ab_2376_I	ORF1ab	2376	ERR5272719	20594	C	T	1	2021-01-25	United Kingdom
S_68_NA	S	68	ERR5272719	21764	A	-TACATG	0,990606	2021-01-25	United Kingdom
S_143_NA	S	143	ERR5272719	21990	T	-TTA	0,995686	2021-01-25	United Kingdom
S_501_Y	S	501	ERR5272719	23063	A	T	0,998895	2021-01-25	United Kingdom
S_570_D	S	570	ERR5272719	23271	C	A	0,999963	2021-01-25	United Kingdom
S_614_G	S	614	ERR5272719	23403	A	G	0,999599	2021-01-25	United Kingdom
S_681_H	S	681	ERR5272719	23604	C	A	0,999875	2021-01-25	United Kingdom
S_716_I	S	716	ERR5272719	23709	C	T	0,999737	2021-01-25	United Kingdom
S_982_A	S	982	ERR5272719	24506	T	G	0,99892	2021-01-25	United Kingdom
S_1118_H	S	1118	ERR5272719	24914	G	C	1	2021-01-25	United Kingdom
S_1214_G	S	1214	ERR5272719	25202	T	G	0,149394	2021-01-25	United Kingdom
ORF3a_134_C	ORF3a	134	ERR5272719	25792	C	T	0,998775	2021-01-25	United Kingdom
ORF8_27_*	ORF8	27	ERR5272719	27972	C	T	0,999551	2021-01-25	United Kingdom
ORF8_52_I	ORF8	52	ERR5272719	28048	G	T	0,999112	2021-01-25	United Kingdom
ORF8_73_C	ORF8	73	ERR5272719	28111	A	G	0,999853	2021-01-25	United Kingdom
N_3_H	N	3	ERR5272719	28280	G	C	0,999895	2021-01-25	United Kingdom
N_3_V	N	3	ERR5272719	28281	A	T	0,999682	2021-01-25	United Kingdom
N_3_E	N	3	ERR5272719	28282	T	A	0,999363	2021-01-25	United Kingdom
N_35_V	N	35	ERR5272719	28377	C	T	0,999897	2021-01-25	United Kingdom
N_195_I	N	195	ERR5272719	28857	G	T	0,999613	2021-01-25	United Kingdom
N_203_K	N	203	ERR5272719	28881	G	A	0,998062	2021-01-25	United Kingdom
N_204_R	N	204	ERR5272719	28883	G	C	0,999623	2021-01-25	United Kingdom
N_235_F	N	235	ERR5272719	28977	C	T	0,9996	2021-01-25	United Kingdom
ORF1ab_690_V	ORF1ab	690	ERR5272740	2334	C	T	1	2021-01-26	United Kingdom
ORF1ab_1001_I	ORF1ab	1001	ERR5272740	3267	C	T	1	2021-01-26	United Kingdom
ORF1ab_1510_F	ORF1ab	1510	ERR5272740	4794	C	T	0,0710767	2021-01-26	United Kingdom
ORF1ab_1708_D	ORF1ab	1708	ERR5272740	5388	C	A	1	2021-01-26	United Kingdom
ORF1ab_1749_T	ORF1ab	1749	ERR5272740	5511	A	C	1	2021-01-26	United Kingdom
ORF1ab_2230_T	ORF1ab	2230	ERR5272740	6954	T	C	1	2021-01-26	United Kingdom
ORF1ab_3603_NA	ORF1ab	3603	ERR5272740	11074	C	+T	0,0523158	2021-01-26	United Kingdom
ORF1ab_3674_NA	ORF1ab	3674	ERR5272740	11287	G	-TCTGGTTTT	0,998223	2021-01-26	United Kingdom
ORF1ab_3710_I	ORF1ab	3710	ERR5272740	11394	C	T	1	2021-01-26	United Kingdom
ORF1ab_314_L	ORF1ab	314	ERR5272740	14408	C	T	0,995652	2021-01-26	United Kingdom
ORF1ab_1383_R	ORF1ab	1383	ERR5272740	17615	A	G	0,999649	2021-01-26	United Kingdom
ORF1ab_2213_F	ORF1ab	2213	ERR5272740	20104	C	T	1	2021-01-26	United Kingdom
S_68_NA	S	68	ERR5272740	21764	A	-TACATG	0,99853	2021-01-26	United Kingdom
S_143_NA	S	143	ERR5272740	21990	T	-TTA	0,998561	2021-01-26	United Kingdom
S_501_Y	S	501	ERR5272740	23063	A	T	0,998528	2021-01-26	United Kingdom
S_570_D	S	570	ERR5272740	23271	C	A	0,999874	2021-01-26	United Kingdom
S_614_G	S	614	ERR5272740	23403	A	G	0,999752	2021-01-26	United Kingdom
S_681_H	S	681	ERR5272740	23604	C	A	1	2021-01-26	United Kingdom
S_716_I	S	716	ERR5272740	23709	C	T	1	2021-01-26	United Kingdom
S_982_A	S	982	ERR5272740	24506	T	G	1	2021-01-26	United Kingdom
S_1118_H	S	1118	ERR5272740	24914	G	C	1	2021-01-26	United Kingdom
S_1214_G	S	1214	ERR5272740	25202	T	G	0,174713	2021-01-26	United Kingdom
ORF8_27_*	ORF8	27	ERR5272740	27972	C	T	1	2021-01-26	United Kingdom
ORF8_52_I	ORF8	52	ERR5272740	28048	G	T	1	2021-01-26	United Kingdom
ORF8_73_C	ORF8	73	ERR5272740	28111	A	G	0,999926	2021-01-26	United Kingdom
N_3_H	N	3	ERR5272740	28280	G	C	0,999926	2021-01-26	United Kingdom
N_3_V	N	3	ERR5272740	28281	A	T	0,999851	2021-01-26	United Kingdom
N_3_E	N	3	ERR5272740	28282	T	A	0,999552	2021-01-26	United Kingdom
N_203_K	N	203	ERR5272740	28881	G	A	1	2021-01-26	United Kingdom
N_204_R	N	204	ERR5272740	28883	G	C	1	2021-01-26	United Kingdom
N_235_F	N	235	ERR5272740	28977	C	T	1	2021-01-26	United Kingdom
ORF1ab_730_F	ORF1ab	730	ERR5272752	2453	C	T	0,998996	2021-01-25	United Kingdom
ORF1ab_1001_I	ORF1ab	1001	ERR5272752	3267	C	T	1	2021-01-25	United Kingdom
ORF1ab_1384_G	ORF1ab	1384	ERR5272752	4416	A	G	0,181549	2021-01-25	United Kingdom
ORF1ab_1708_D	ORF1ab	1708	ERR5272752	5388	C	A	1	2021-01-25	United Kingdom
ORF1ab_2230_T	ORF1ab	2230	ERR5272752	6954	T	C	0,997192	2021-01-25	United Kingdom
ORF1ab_3674_NA	ORF1ab	3674	ERR5272752	11287	G	-TCTGGTTTT	0,999199	2021-01-25	United Kingdom
ORF1ab_314_L	ORF1ab	314	ERR5272752	14408	C	T	1	2021-01-25	United Kingdom
ORF1ab_997_L	ORF1ab	997	ERR5272752	16457	C	T	1	2021-01-25	United Kingdom
S_68_NA	S	68	ERR5272752	21764	A	-TACATG	0,997351	2021-01-25	United Kingdom
S_143_NA	S	143	ERR5272752	21990	T	-TTA	0,999023	2021-01-25	United Kingdom
S_501_Y	S	501	ERR5272752	23063	A	T	0,999758	2021-01-25	United Kingdom
S_570_D	S	570	ERR5272752	23271	C	A	0,999795	2021-01-25	United Kingdom
S_614_G	S	614	ERR5272752	23403	A	G	0,999898	2021-01-25	United Kingdom
S_681_H	S	681	ERR5272752	23604	C	A	1	2021-01-25	United Kingdom
S_716_I	S	716	ERR5272752	23709	C	T	0,99932	2021-01-25	United Kingdom
S_982_A	S	982	ERR5272752	24506	T	G	1	2021-01-25	United Kingdom
S_1118_H	S	1118	ERR5272752	24914	G	C	0,999565	2021-01-25	United Kingdom
ORF8_27_*	ORF8	27	ERR5272752	27972	C	T	0,999693	2021-01-25	United Kingdom
ORF8_52_I	ORF8	52	ERR5272752	28048	G	T	1	2021-01-25	United Kingdom
ORF8_73_C	ORF8	73	ERR5272752	28111	A	G	0,999434	2021-01-25	United Kingdom
N_3_H	N	3	ERR5272752	28280	G	C	0,999735	2021-01-25	United Kingdom
N_3_V	N	3	ERR5272752	28281	A	T	0,999734	2021-01-25	United Kingdom
N_3_E	N	3	ERR5272752	28282	T	A	0,99929	2021-01-25	United Kingdom
N_203_K	N	203	ERR5272752	28881	G	A	0,99742	2021-01-25	United Kingdom
N_204_R	N	204	ERR5272752	28883	G	C	1	2021-01-25	United Kingdom
N_235_F	N	235	ERR5272752	28977	C	T	1	2021-01-25	United Kingdom
ORF1ab_1001_I	ORF1ab	1001	ERR5272754	3267	C	T	1	2021-01-25	United Kingdom
ORF1ab_1708_D	ORF1ab	1708	ERR5272754	5388	C	A	1	2021-01-25	United Kingdom
ORF1ab_2230_T	ORF1ab	2230	ERR5272754	6954	T	C	0,99917	2021-01-25	United Kingdom
ORF1ab_3674_NA	ORF1ab	3674	ERR5272754	11287	G	-TCTGGTTTT	0,998999	2021-01-25	United Kingdom
ORF1ab_1383_R	ORF1ab	1383	ERR5272754	17615	A	G	0,999808	2021-01-25	United Kingdom
ORF1ab_1521_V	ORF1ab	1521	ERR5272754	18029	C	T	0,999835	2021-01-25	United Kingdom
S_68_NA	S	68	ERR5272754	21764	A	-TACATG	0,997493	2021-01-25	United Kingdom
S_143_NA	S	143	ERR5272754	21990	T	-TTA	0,997965	2021-01-25	United Kingdom
S_501_Y	S	501	ERR5272754	23063	A	T	0,998966	2021-01-25	United Kingdom
S_570_D	S	570	ERR5272754	23271	C	A	0,999808	2021-01-25	United Kingdom
S_614_G	S	614	ERR5272754	23403	A	G	0,999809	2021-01-25	United Kingdom
S_681_H	S	681	ERR5272754	23604	C	A	1	2021-01-25	United Kingdom
S_716_I	S	716	ERR5272754	23709	C	T	1	2021-01-25	United Kingdom
S_982_A	S	982	ERR5272754	24506	T	G	0,999865	2021-01-25	United Kingdom
S_1118_H	S	1118	ERR5272754	24914	G	C	1	2021-01-25	United Kingdom
S_1214_G	S	1214	ERR5272754	25202	T	G	0,117129	2021-01-25	United Kingdom
ORF8_27_*	ORF8	27	ERR5272754	27972	C	T	0,999562	2021-01-25	United Kingdom
ORF8_52_I	ORF8	52	ERR5272754	28048	G	T	1	2021-01-25	United Kingdom
ORF8_73_C	ORF8	73	ERR5272754	28111	A	G	0,999826	2021-01-25	United Kingdom
N_3_H	N	3	ERR5272754	28280	G	C	1	2021-01-25	United Kingdom
N_3_V	N	3	ERR5272754	28281	A	T	0,999633	2021-01-25	United Kingdom
N_3_E	N	3	ERR5272754	28282	T	A	0,999536	2021-01-25	United Kingdom
N_203_K	N	203	ERR5272754	28881	G	A	0,998397	2021-01-25	United Kingdom
N_204_R	N	204	ERR5272754	28883	G	C	1	2021-01-25	United Kingdom
N_235_F	N	235	ERR5272754	28977	C	T	1	2021-01-25	United Kingdom
ORF1ab_1001_I	ORF1ab	1001	ERR5272755	3267	C	T	0,999922	2021-01-25	United Kingdom
ORF1ab_1708_D	ORF1ab	1708	ERR5272755	5388	C	A	1	2021-01-25	United Kingdom
ORF1ab_2230_T	ORF1ab	2230	ERR5272755	6954	T	C	0,99925	2021-01-25	United Kingdom
ORF1ab_3674_NA	ORF1ab	3674	ERR5272755	11287	G	-TCTGGTTTT	0,994979	2021-01-25	United Kingdom
ORF1ab_314_L	ORF1ab	314	ERR5272755	14408	C	T	1	2021-01-25	United Kingdom
S_68_NA	S	68	ERR5272755	21764	A	-TACATG	0,996561	2021-01-25	United Kingdom
S_143_NA	S	143	ERR5272755	21990	T	-TTA	0,996618	2021-01-25	United Kingdom
S_501_Y	S	501	ERR5272755	23063	A	T	0,998986	2021-01-25	United Kingdom
S_570_D	S	570	ERR5272755	23271	C	A	0,999883	2021-01-25	United Kingdom
S_614_G	S	614	ERR5272755	23403	A	G	0,999729	2021-01-25	United Kingdom
S_681_H	S	681	ERR5272755	23604	C	A	1	2021-01-25	United Kingdom
S_716_I	S	716	ERR5272755	23709	C	T	0,999848	2021-01-25	United Kingdom
S_892_V	S	892	ERR5272755	24237	C	T	0,0571429	2021-01-25	United Kingdom
S_982_A	S	982	ERR5272755	24506	T	G	1	2021-01-25	United Kingdom
S_1118_H	S	1118	ERR5272755	24914	G	C	0,999898	2021-01-25	United Kingdom
S_1214_G	S	1214	ERR5272755	25202	T	G	0,122571	2021-01-25	United Kingdom
ORF8_27_*	ORF8	27	ERR5272755	27972	C	T	0,999192	2021-01-25	United Kingdom
ORF8_52_I	ORF8	52	ERR5272755	28048	G	T	0,999735	2021-01-25	United Kingdom
ORF8_73_C	ORF8	73	ERR5272755	28111	A	G	1	2021-01-25	United Kingdom
N_3_H	N	3	ERR5272755	28280	G	C	0,999962	2021-01-25	United Kingdom
N_3_V	N	3	ERR5272755	28281	A	T	0,999312	2021-01-25	United Kingdom
N_3_E	N	3	ERR5272755	28282	T	A	0,999463	2021-01-25	United Kingdom
N_151_L	N	151	ERR5272755	28725	C	T	0,999744	2021-01-25	United Kingdom
N_203_K	N	203	ERR5272755	28881	G	A	0,998486	2021-01-25	United Kingdom
N_204_R	N	204	ERR5272755	28883	G	C	1	2021-01-25	United Kingdom
N_235_F	N	235	ERR5272755	28977	C	T	1	2021-01-25	United Kingdom
ORF1ab_655_S	ORF1ab	655	ERR5272772	2229	G	C	0,999852	2021-01-26	United Kingdom
ORF1ab_3209_V	ORF1ab	3209	ERR5272772	9891	C	T	1	2021-01-26	United Kingdom
ORF1ab_3711_F	ORF1ab	3711	ERR5272772	11396	C	T	0,999278	2021-01-26	United Kingdom
ORF1ab_314_L	ORF1ab	314	ERR5272772	14408	C	T	1	2021-01-26	United Kingdom
S_18_F	S	18	ERR5272772	21614	C	T	1	2021-01-26	United Kingdom
S_218_H	S	218	ERR5272772	22216	G	T	0,999657	2021-01-26	United Kingdom
S_222_V	S	222	ERR5272772	22227	C	T	0,999669	2021-01-26	United Kingdom
S_614_G	S	614	ERR5272772	23403	A	G	0,999534	2021-01-26	United Kingdom
S_1214_G	S	1214	ERR5272772	25202	T	G	0,147059	2021-01-26	United Kingdom
N_220_V	N	220	ERR5272772	28932	C	T	1	2021-01-26	United Kingdom
ORF10_30_L	ORF10	30	ERR5272772	29645	G	T	0,999064	2021-01-26	United Kingdom
ORF1ab_971_L	ORF1ab	971	ERR5272778	3177	C	T	0,990364	2021-01-23	United Kingdom
ORF1ab_1001_I	ORF1ab	1001	ERR5272778	3267	C	T	0,999693	2021-01-23	United Kingdom
ORF1ab_1206_NA	ORF1ab	1206	ERR5272778	3881	A	+T	0,0738255	2021-01-23	United Kingdom
ORF1ab_1708_D	ORF1ab	1708	ERR5272778	5388	C	A	1	2021-01-23	United Kingdom
ORF1ab_2230_T	ORF1ab	2230	ERR5272778	6954	T	C	0,997724	2021-01-23	United Kingdom
ORF1ab_2252_NA	ORF1ab	2252	ERR5272778	7019	G	+T	0,0533893	2021-01-23	United Kingdom
ORF1ab_3603_NA	ORF1ab	3603	ERR5272778	11074	C	+T	0,051049	2021-01-23	United Kingdom
ORF1ab_3674_NA	ORF1ab	3674	ERR5272778	11287	G	-TCTGGTTTT	0,998797	2021-01-23	United Kingdom
ORF1ab_82_R	ORF1ab	82	ERR5272778	13712	A	G	1	2021-01-23	United Kingdom
ORF1ab_314_L	ORF1ab	314	ERR5272778	14408	C	T	0,997819	2021-01-23	United Kingdom
ORF1ab_2545_NA	ORF1ab	2545	ERR5272778	21101	G	+T	0,0520774	2021-01-23	United Kingdom
ORF1ab_2546_S	ORF1ab	2546	ERR5272778	21104	T	C	0,0595202	2021-01-23	United Kingdom
ORF1ab_2685_L	ORF1ab	2685	ERR5272778	21520	G	C	0,0628053	2021-01-23	United Kingdom
S_68_NA	S	68	ERR5272778	21764	A	-TACATG	0,994915	2021-01-23	United Kingdom
S_143_NA	S	143	ERR5272778	21990	T	-TTA	0,996459	2021-01-23	United Kingdom
S_501_Y	S	501	ERR5272778	23063	A	T	0,998699	2021-01-23	United Kingdom
S_570_D	S	570	ERR5272778	23271	C	A	0,999902	2021-01-23	United Kingdom
S_614_G	S	614	ERR5272778	23403	A	G	0,999018	2021-01-23	United Kingdom
S_681_H	S	681	ERR5272778	23604	C	A	0,999653	2021-01-23	United Kingdom
S_716_I	S	716	ERR5272778	23709	C	T	1	2021-01-23	United Kingdom
S_982_A	S	982	ERR5272778	24506	T	G	0,999287	2021-01-23	United Kingdom
S_1118_H	S	1118	ERR5272778	24914	G	C	0,99957	2021-01-23	United Kingdom
S_1214_G	S	1214	ERR5272778	25202	T	G	0,233933	2021-01-23	United Kingdom
ORF8_27_*	ORF8	27	ERR5272778	27972	C	T	1	2021-01-23	United Kingdom
ORF8_52_I	ORF8	52	ERR5272778	28048	G	T	0,997333	2021-01-23	United Kingdom
ORF8_73_C	ORF8	73	ERR5272778	28111	A	G	0,99972	2021-01-23	United Kingdom
N_3_H	N	3	ERR5272778	28280	G	C	0,9995	2021-01-23	United Kingdom
N_3_V	N	3	ERR5272778	28281	A	T	0,999245	2021-01-23	United Kingdom
N_3_E	N	3	ERR5272778	28282	T	A	0,99835	2021-01-23	United Kingdom
N_203_K	N	203	ERR5272778	28881	G	A	0,997738	2021-01-23	United Kingdom
N_204_R	N	204	ERR5272778	28883	G	C	1	2021-01-23	United Kingdom
N_235_F	N	235	ERR5272778	28977	C	T	1	2021-01-23	United Kingdom
ORF1ab_730_F	ORF1ab	730	ERR5272795	2453	C	T	0,998155	2021-01-23	United Kingdom
ORF1ab_1001_I	ORF1ab	1001	ERR5272795	3267	C	T	0,999535	2021-01-23	United Kingdom
ORF1ab_1708_D	ORF1ab	1708	ERR5272795	5388	C	A	1	2021-01-23	United Kingdom
ORF1ab_2230_T	ORF1ab	2230	ERR5272795	6954	T	C	0,998727	2021-01-23	United Kingdom
ORF1ab_2606_T	ORF1ab	2606	ERR5272795	8082	T	C	1	2021-01-23	United Kingdom
ORF1ab_3674_NA	ORF1ab	3674	ERR5272795	11287	G	-TCTGGTTTT	0,99832	2021-01-23	United Kingdom
ORF1ab_3737_V	ORF1ab	3737	ERR5272795	11474	A	G	0,999214	2021-01-23	United Kingdom
ORF1ab_176_V	ORF1ab	176	ERR5272795	13994	C	T	0,999809	2021-01-23	United Kingdom
ORF1ab_314_L	ORF1ab	314	ERR5272795	14408	C	T	0,999088	2021-01-23	United Kingdom
S_68_NA	S	68	ERR5272795	21764	A	-TACATG	0,990141	2021-01-23	United Kingdom
S_143_NA	S	143	ERR5272795	21990	T	-TTA	0,997757	2021-01-23	United Kingdom
S_501_Y	S	501	ERR5272795	23063	A	T	0,99896	2021-01-23	United Kingdom
S_570_D	S	570	ERR5272795	23271	C	A	0,9999	2021-01-23	United Kingdom
S_614_G	S	614	ERR5272795	23403	A	G	0,998989	2021-01-23	United Kingdom
S_681_H	S	681	ERR5272795	23604	C	A	0,999806	2021-01-23	United Kingdom
S_716_I	S	716	ERR5272795	23709	C	T	0,998962	2021-01-23	United Kingdom
S_982_A	S	982	ERR5272795	24506	T	G	1	2021-01-23	United Kingdom
S_1118_H	S	1118	ERR5272795	24914	G	C	0,999706	2021-01-23	United Kingdom
S_1214_G	S	1214	ERR5272795	25202	T	G	0,138528	2021-01-23	United Kingdom
ORF8_27_*	ORF8	27	ERR5272795	27972	C	T	1	2021-01-23	United Kingdom
ORF8_52_I	ORF8	52	ERR5272795	28048	G	T	0,998579	2021-01-23	United Kingdom
ORF8_73_C	ORF8	73	ERR5272795	28111	A	G	0,999655	2021-01-23	United Kingdom
N_3_H	N	3	ERR5272795	28280	G	C	0,999291	2021-01-23	United Kingdom
N_3_V	N	3	ERR5272795	28281	A	T	0,999694	2021-01-23	United Kingdom
N_3_E	N	3	ERR5272795	28282	T	A	0,998768	2021-01-23	United Kingdom
N_24_I	N	24	ERR5272795	28344	C	T	0,996931	2021-01-23	United Kingdom
N_203_K	N	203	ERR5272795	28881	G	A	1	2021-01-23	United Kingdom
N_204_R	N	204	ERR5272795	28883	G	C	1	2021-01-23	United Kingdom
N_235_F	N	235	ERR5272795	28977	C	T	1	2021-01-23	United Kingdom
ORF1ab_907_NA	ORF1ab	907	ERR5272800	2984	T	-TA	0,0820896	2021-01-24	United Kingdom
ORF1ab_1001_I	ORF1ab	1001	ERR5272800	3267	C	T	1	2021-01-24	United Kingdom
ORF1ab_1141_Y	ORF1ab	1141	ERR5272800	3686	C	T	0,995964	2021-01-24	United Kingdom
ORF1ab_1168_A	ORF1ab	1168	ERR5272800	3767	A	G	0,0822642	2021-01-24	United Kingdom
ORF1ab_1708_D	ORF1ab	1708	ERR5272800	5388	C	A	1	2021-01-24	United Kingdom
ORF1ab_1867_L	ORF1ab	1867	ERR5272800	5864	T	C	0,0536627	2021-01-24	United Kingdom
ORF1ab_2230_T	ORF1ab	2230	ERR5272800	6954	T	C	0,997596	2021-01-24	United Kingdom
ORF1ab_2366_NA	ORF1ab	2366	ERR5272800	7362	G	-GT	0,0778578	2021-01-24	United Kingdom
ORF1ab_2547_NA	ORF1ab	2547	ERR5272800	7905	C	-A	0,0559094	2021-01-24	United Kingdom
ORF1ab_2631_F	ORF1ab	2631	ERR5272800	8157	C	T	0,118852	2021-01-24	United Kingdom
ORF1ab_3587_NA	ORF1ab	3587	ERR5272800	11024	A	-T	0,0577157	2021-01-24	United Kingdom
ORF1ab_3674_NA	ORF1ab	3674	ERR5272800	11287	G	-TCTGGTTTT	0,99889	2021-01-24	United Kingdom
ORF1ab_3875_NA	ORF1ab	3875	ERR5272800	11888	G	-T	0,0718232	2021-01-24	United Kingdom
ORF1ab_314_L	ORF1ab	314	ERR5272800	14408	C	T	0,996638	2021-01-24	United Kingdom
ORF1ab_569_L	ORF1ab	569	ERR5272800	15173	C	T	0,0556673	2021-01-24	United Kingdom
ORF1ab_1078_C	ORF1ab	1078	ERR5272800	16699	C	T	0,0545939	2021-01-24	United Kingdom
ORF1ab_1383_R	ORF1ab	1383	ERR5272800	17615	A	G	0,99912	2021-01-24	United Kingdom
ORF1ab_1634_NA	ORF1ab	1634	ERR5272800	18368	G	-TT	0,0681653	2021-01-24	United Kingdom
ORF1ab_1671_NA	ORF1ab	1671	ERR5272800	18480	A	-C	0,0532826	2021-01-24	United Kingdom
ORF1ab_1847_V	ORF1ab	1847	ERR5272800	19007	C	T	0,131812	2021-01-24	United Kingdom
ORF1ab_2237_A	ORF1ab	2237	ERR5272800	20177	T	C	0,0911602	2021-01-24	United Kingdom
ORF1ab_2328_H	ORF1ab	2328	ERR5272800	20449	A	C	0,0842593	2021-01-24	United Kingdom
ORF1ab_2557_R	ORF1ab	2557	ERR5272800	21137	A	G	0,101843	2021-01-24	United Kingdom
S_68_NA	S	68	ERR5272800	21764	A	-TACATG	0,995641	2021-01-24	United Kingdom
S_143_NA	S	143	ERR5272800	21990	T	-TTA	0,995733	2021-01-24	United Kingdom
S_221_L	S	221	ERR5272800	22224	C	T	0,0552995	2021-01-24	United Kingdom
S_501_Y	S	501	ERR5272800	23063	A	T	0,999536	2021-01-24	United Kingdom
S_570_D	S	570	ERR5272800	23271	C	A	0,999838	2021-01-24	United Kingdom
S_614_G	S	614	ERR5272800	23403	A	G	0,999191	2021-01-24	United Kingdom
S_681_H	S	681	ERR5272800	23604	C	A	0,999564	2021-01-24	United Kingdom
S_716_I	S	716	ERR5272800	23709	C	T	0,999076	2021-01-24	United Kingdom
S_982_A	S	982	ERR5272800	24506	T	G	1	2021-01-24	United Kingdom
S_1118_H	S	1118	ERR5272800	24914	G	C	0,999242	2021-01-24	United Kingdom
S_1197_F	S	1197	ERR5272800	25151	C	T	0,0758621	2021-01-24	United Kingdom
S_1214_G	S	1214	ERR5272800	25202	T	G	0,194595	2021-01-24	United Kingdom
M_201_V	M	201	ERR5272800	27123	A	G	0,999625	2021-01-24	United Kingdom
ORF8_27_*	ORF8	27	ERR5272800	27972	C	T	0,998929	2021-01-24	United Kingdom
ORF8_52_I	ORF8	52	ERR5272800	28048	G	T	1	2021-01-24	United Kingdom
ORF8_73_C	ORF8	73	ERR5272800	28111	A	G	0,999399	2021-01-24	United Kingdom
N_3_H	N	3	ERR5272800	28280	G	C	0,999851	2021-01-24	United Kingdom
N_3_V	N	3	ERR5272800	28281	A	T	0,999849	2021-01-24	United Kingdom
N_3_E	N	3	ERR5272800	28282	T	A	0,99909	2021-01-24	United Kingdom
N_203_K	N	203	ERR5272800	28881	G	A	1	2021-01-24	United Kingdom
N_204_R	N	204	ERR5272800	28883	G	C	1	2021-01-24	United Kingdom
N_235_F	N	235	ERR5272800	28977	C	T	1	2021-01-24	United Kingdom
ORF1ab_730_F	ORF1ab	730	ERR5272802	2453	C	T	0,994359	2021-01-24	United Kingdom
ORF1ab_1001_I	ORF1ab	1001	ERR5272802	3267	C	T	1	2021-01-24	United Kingdom
ORF1ab_1708_D	ORF1ab	1708	ERR5272802	5388	C	A	1	2021-01-24	United Kingdom
ORF1ab_2114_F	ORF1ab	2114	ERR5272802	6606	C	T	1	2021-01-24	United Kingdom
ORF1ab_2230_T	ORF1ab	2230	ERR5272802	6954	T	C	0,997238	2021-01-24	United Kingdom
ORF1ab_3674_NA	ORF1ab	3674	ERR5272802	11287	G	-TCTGGTTTT	0,995688	2021-01-24	United Kingdom
ORF1ab_314_L	ORF1ab	314	ERR5272802	14408	C	T	0,999653	2021-01-24	United Kingdom
ORF1ab_1555_I	ORF1ab	1555	ERR5272802	18131	C	T	1	2021-01-24	United Kingdom
S_68_NA	S	68	ERR5272802	21764	A	-TACATG	0,996059	2021-01-24	United Kingdom
S_143_NA	S	143	ERR5272802	21990	T	-TTA	0,995568	2021-01-24	United Kingdom
S_501_Y	S	501	ERR5272802	23063	A	T	0,998222	2021-01-24	United Kingdom
S_570_D	S	570	ERR5272802	23271	C	A	1	2021-01-24	United Kingdom
S_614_G	S	614	ERR5272802	23403	A	G	0,999218	2021-01-24	United Kingdom
S_681_H	S	681	ERR5272802	23604	C	A	1	2021-01-24	United Kingdom
S_716_I	S	716	ERR5272802	23709	C	T	1	2021-01-24	United Kingdom
S_982_A	S	982	ERR5272802	24506	T	G	1	2021-01-24	United Kingdom
S_1118_H	S	1118	ERR5272802	24914	G	C	0,999295	2021-01-24	United Kingdom
S_1214_G	S	1214	ERR5272802	25202	T	G	0,145833	2021-01-24	United Kingdom
ORF8_27_*	ORF8	27	ERR5272802	27972	C	T	1	2021-01-24	United Kingdom
ORF8_52_I	ORF8	52	ERR5272802	28048	G	T	0,996429	2021-01-24	United Kingdom
ORF8_73_C	ORF8	73	ERR5272802	28111	A	G	0,999315	2021-01-24	United Kingdom
N_3_H	N	3	ERR5272802	28280	G	C	0,998972	2021-01-24	United Kingdom
N_3_V	N	3	ERR5272802	28281	A	T	1	2021-01-24	United Kingdom
N_3_E	N	3	ERR5272802	28282	T	A	0,998263	2021-01-24	United Kingdom
ORF1ab_1001_I	ORF1ab	1001	ERR5272803	3267	C	T	0,999429	2021-01-23	United Kingdom
ORF1ab_1708_D	ORF1ab	1708	ERR5272803	5388	C	A	1	2021-01-23	United Kingdom
ORF1ab_2230_T	ORF1ab	2230	ERR5272803	6954	T	C	0,99772	2021-01-23	United Kingdom
ORF1ab_3674_NA	ORF1ab	3674	ERR5272803	11287	G	-TCTGGTTTT	0,998059	2021-01-23	United Kingdom
ORF1ab_314_L	ORF1ab	314	ERR5272803	14408	C	T	0,998022	2021-01-23	United Kingdom
S_18_F	S	18	ERR5272803	21614	C	T	0,998992	2021-01-23	United Kingdom
S_68_NA	S	68	ERR5272803	21764	A	-TACATG	0,996399	2021-01-23	United Kingdom
S_143_NA	S	143	ERR5272803	21990	T	-TTA	0,997633	2021-01-23	United Kingdom
S_501_Y	S	501	ERR5272803	23063	A	T	0,998159	2021-01-23	United Kingdom
S_570_D	S	570	ERR5272803	23271	C	A	0,999904	2021-01-23	United Kingdom
S_614_G	S	614	ERR5272803	23403	A	G	0,999615	2021-01-23	United Kingdom
S_681_H	S	681	ERR5272803	23604	C	A	1	2021-01-23	United Kingdom
S_688_V	S	688	ERR5272803	23625	C	T	0,999103	2021-01-23	United Kingdom
S_716_I	S	716	ERR5272803	23709	C	T	0,998645	2021-01-23	United Kingdom
S_982_A	S	982	ERR5272803	24506	T	G	1	2021-01-23	United Kingdom
S_1118_H	S	1118	ERR5272803	24914	G	C	0,999576	2021-01-23	United Kingdom
S_1214_G	S	1214	ERR5272803	25202	T	G	0,128988	2021-01-23	United Kingdom
ORF7a_4_NA	ORF7a	4	ERR5272803	27404	T	-TCTTTTCTTGGCACTGATAACACTCGCTACTTGTGAGCTTTATCACTACCAAGAGTG	0,994252	2021-01-23	United Kingdom
ORF8_27_*	ORF8	27	ERR5272803	27972	C	T	0,999482	2021-01-23	United Kingdom
ORF8_52_I	ORF8	52	ERR5272803	28048	G	T	1	2021-01-23	United Kingdom
ORF8_73_C	ORF8	73	ERR5272803	28111	A	G	0,999844	2021-01-23	United Kingdom
N_3_H	N	3	ERR5272803	28280	G	C	0,999495	2021-01-23	United Kingdom
N_3_V	N	3	ERR5272803	28281	A	T	0,999695	2021-01-23	United Kingdom
N_3_E	N	3	ERR5272803	28282	T	A	0,998772	2021-01-23	United Kingdom
N_203_K	N	203	ERR5272803	28881	G	A	0,998609	2021-01-23	United Kingdom
N_204_R	N	204	ERR5272803	28883	G	C	1	2021-01-23	United Kingdom
N_235_F	N	235	ERR5272803	28977	C	T	1	2021-01-23	United Kingdom
ORF1ab_1001_I	ORF1ab	1001	ERR5272814	3267	C	T	0,999769	2021-01-24	United Kingdom
ORF1ab_1708_D	ORF1ab	1708	ERR5272814	5388	C	A	1	2021-01-24	United Kingdom
ORF1ab_2230_T	ORF1ab	2230	ERR5272814	6954	T	C	0,998532	2021-01-24	United Kingdom
ORF1ab_3674_NA	ORF1ab	3674	ERR5272814	11287	G	-TCTGGTTTT	0,99805	2021-01-24	United Kingdom
ORF1ab_314_L	ORF1ab	314	ERR5272814	14408	C	T	0,997592	2021-01-24	United Kingdom
S_68_NA	S	68	ERR5272814	21764	A	-TACATG	0,994472	2021-01-24	United Kingdom
S_143_NA	S	143	ERR5272814	21990	T	-TTA	0,998265	2021-01-24	United Kingdom
S_501_Y	S	501	ERR5272814	23063	A	T	0,999504	2021-01-24	United Kingdom
S_570_D	S	570	ERR5272814	23271	C	A	0,999485	2021-01-24	United Kingdom
S_614_G	S	614	ERR5272814	23403	A	G	0,999926	2021-01-24	United Kingdom
S_681_H	S	681	ERR5272814	23604	C	A	0,999742	2021-01-24	United Kingdom
S_716_I	S	716	ERR5272814	23709	C	T	0,999462	2021-01-24	United Kingdom
S_982_A	S	982	ERR5272814	24506	T	G	1	2021-01-24	United Kingdom
S_1118_H	S	1118	ERR5272814	24914	G	C	0,999054	2021-01-24	United Kingdom
S_1214_G	S	1214	ERR5272814	25202	T	G	0,155216	2021-01-24	United Kingdom
ORF8_27_*	ORF8	27	ERR5272814	27972	C	T	1	2021-01-24	United Kingdom
ORF8_52_I	ORF8	52	ERR5272814	28048	G	T	1	2021-01-24	United Kingdom
ORF8_73_C	ORF8	73	ERR5272814	28111	A	G	0,999651	2021-01-24	United Kingdom
N_3_H	N	3	ERR5272814	28280	G	C	0,999831	2021-01-24	United Kingdom
N_3_V	N	3	ERR5272814	28281	A	T	0,999375	2021-01-24	United Kingdom
N_3_E	N	3	ERR5272814	28282	T	A	0,998519	2021-01-24	United Kingdom
N_203_K	N	203	ERR5272814	28881	G	A	0,997178	2021-01-24	United Kingdom
N_204_R	N	204	ERR5272814	28883	G	C	0,999101	2021-01-24	United Kingdom
N_235_F	N	235	ERR5272814	28977	C	T	0,999088	2021-01-24	United Kingdom
ORF1ab_1001_I	ORF1ab	1001	ERR5272815	3267	C	T	0,999714	2021-01-24	United Kingdom
ORF1ab_1708_D	ORF1ab	1708	ERR5272815	5388	C	A	0,999107	2021-01-24	United Kingdom
ORF1ab_1998_I	ORF1ab	1998	ERR5272815	6258	C	T	0,219048	2021-01-24	United Kingdom
ORF1ab_2230_T	ORF1ab	2230	ERR5272815	6954	T	C	0,999399	2021-01-24	United Kingdom
ORF1ab_3674_NA	ORF1ab	3674	ERR5272815	11287	G	-TCTGGTTTT	0,998187	2021-01-24	United Kingdom
ORF1ab_4376_NA	ORF1ab	4376	ERR5272815	13393	G	-A	0,0608899	2021-01-24	United Kingdom
ORF1ab_314_L	ORF1ab	314	ERR5272815	14408	C	T	0,99884	2021-01-24	United Kingdom
ORF1ab_1064_I	ORF1ab	1064	ERR5272815	16658	C	T	0,0660155	2021-01-24	United Kingdom
S_68_NA	S	68	ERR5272815	21764	A	-TACATG	0,993014	2021-01-24	United Kingdom
S_143_NA	S	143	ERR5272815	21990	T	-TTA	0,996047	2021-01-24	United Kingdom
S_501_Y	S	501	ERR5272815	23063	A	T	0,99868	2021-01-24	United Kingdom
S_570_D	S	570	ERR5272815	23271	C	A	0,999889	2021-01-24	United Kingdom
S_614_G	S	614	ERR5272815	23403	A	G	0,998881	2021-01-24	United Kingdom
S_681_H	S	681	ERR5272815	23604	C	A	1	2021-01-24	United Kingdom
S_716_I	S	716	ERR5272815	23709	C	T	0,998365	2021-01-24	United Kingdom
S_982_A	S	982	ERR5272815	24506	T	G	1	2021-01-24	United Kingdom
S_1118_H	S	1118	ERR5272815	24914	G	C	0,999117	2021-01-24	United Kingdom
S_1214_G	S	1214	ERR5272815	25202	T	G	0,162741	2021-01-24	United Kingdom
ORF3a_213_K	ORF3a	213	ERR5272815	26029	C	A	0,132833	2021-01-24	United Kingdom
ORF8_27_*	ORF8	27	ERR5272815	27972	C	T	0,998016	2021-01-24	United Kingdom
ORF8_52_I	ORF8	52	ERR5272815	28048	G	T	1	2021-01-24	United Kingdom
ORF8_73_C	ORF8	73	ERR5272815	28111	A	G	0,999851	2021-01-24	United Kingdom
N_3_H	N	3	ERR5272815	28280	G	C	0,999555	2021-01-24	United Kingdom
N_3_V	N	3	ERR5272815	28281	A	T	0,999701	2021-01-24	United Kingdom
N_3_E	N	3	ERR5272815	28282	T	A	0,998792	2021-01-24	United Kingdom
N_157_T	N	157	ERR5272815	28743	T	C	0,138464	2021-01-24	United Kingdom
N_203_K	N	203	ERR5272815	28881	G	A	1	2021-01-24	United Kingdom
N_204_R	N	204	ERR5272815	28883	G	C	1	2021-01-24	United Kingdom
N_235_F	N	235	ERR5272815	28977	C	T	1	2021-01-24	United Kingdom
ORF1ab_1001_I	ORF1ab	1001	ERR5272821	3267	C	T	1	2021-01-24	United Kingdom
ORF1ab_1314_V	ORF1ab	1314	ERR5272821	4206	C	T	1	2021-01-24	United Kingdom
ORF1ab_1708_D	ORF1ab	1708	ERR5272821	5388	C	A	1	2021-01-24	United Kingdom
ORF1ab_2230_T	ORF1ab	2230	ERR5272821	6954	T	C	0,99556	2021-01-24	United Kingdom
ORF1ab_2384_H	ORF1ab	2384	ERR5272821	7415	T	C	0,0572023	2021-01-24	United Kingdom
ORF1ab_2725_P	ORF1ab	2725	ERR5272821	8439	T	C	0,0538642	2021-01-24	United Kingdom
ORF1ab_3674_NA	ORF1ab	3674	ERR5272821	11287	G	-TCTGGTTTT	0,996209	2021-01-24	United Kingdom
ORF1ab_314_L	ORF1ab	314	ERR5272821	14408	C	T	0,999422	2021-01-24	United Kingdom
ORF1ab_2057_NA	ORF1ab	2057	ERR5272821	19637	C	-T	0,0593472	2021-01-24	United Kingdom
ORF1ab_2688_P	ORF1ab	2688	ERR5272821	21529	T	C	0,100309	2021-01-24	United Kingdom
S_27_V	S	27	ERR5272821	21642	C	T	0,102985	2021-01-24	United Kingdom
S_68_NA	S	68	ERR5272821	21764	A	-TACATG	0,995201	2021-01-24	United Kingdom
S_143_NA	S	143	ERR5272821	21990	T	-TTA	0,995333	2021-01-24	United Kingdom
S_318_S	S	318	ERR5272821	22515	T	C	0,0740741	2021-01-24	United Kingdom
S_501_Y	S	501	ERR5272821	23063	A	T	0,997865	2021-01-24	United Kingdom
S_570_D	S	570	ERR5272821	23271	C	A	1	2021-01-24	United Kingdom
S_614_G	S	614	ERR5272821	23403	A	G	0,999595	2021-01-24	United Kingdom
S_675_H	S	675	ERR5272821	23587	G	C	1	2021-01-24	United Kingdom
S_681_H	S	681	ERR5272821	23604	C	A	1	2021-01-24	United Kingdom
S_716_I	S	716	ERR5272821	23709	C	T	1	2021-01-24	United Kingdom
S_982_A	S	982	ERR5272821	24506	T	G	1	2021-01-24	United Kingdom
S_1118_H	S	1118	ERR5272821	24914	G	C	0,998907	2021-01-24	United Kingdom
S_1214_G	S	1214	ERR5272821	25202	T	G	0,0949721	2021-01-24	United Kingdom
ORF7a_73_N	ORF7a	73	ERR5272821	27610	C	A	0,055814	2021-01-24	United Kingdom
ORF8_27_*	ORF8	27	ERR5272821	27972	C	T	1	2021-01-24	United Kingdom
ORF8_52_I	ORF8	52	ERR5272821	28048	G	T	1	2021-01-24	United Kingdom
ORF8_73_C	ORF8	73	ERR5272821	28111	A	G	1	2021-01-24	United Kingdom
N_3_H	N	3	ERR5272821	28280	G	C	0,999843	2021-01-24	United Kingdom
N_3_V	N	3	ERR5272821	28281	A	T	0,998732	2021-01-24	United Kingdom
N_3_E	N	3	ERR5272821	28282	T	A	0,998568	2021-01-24	United Kingdom
ORF1ab_1001_I	ORF1ab	1001	ERR5272825	3267	C	T	1	2021-01-24	United Kingdom
ORF1ab_1708_D	ORF1ab	1708	ERR5272825	5388	C	A	0,999709	2021-01-24	United Kingdom
ORF1ab_2230_T	ORF1ab	2230	ERR5272825	6954	T	C	0,998879	2021-01-24	United Kingdom
ORF1ab_2780_L	ORF1ab	2780	ERR5272825	8603	T	C	0,998691	2021-01-24	United Kingdom
ORF1ab_3674_NA	ORF1ab	3674	ERR5272825	11287	G	-TCTGGTTTT	0,996912	2021-01-24	United Kingdom
ORF1ab_314_L	ORF1ab	314	ERR5272825	14408	C	T	0,999246	2021-01-24	United Kingdom
ORF1ab_1383_R	ORF1ab	1383	ERR5272825	17615	A	G	0,999592	2021-01-24	United Kingdom
S_67_G	S	67	ERR5272825	21762	C	G	1	2021-01-24	United Kingdom
S_68_NA	S	68	ERR5272825	21764	A	-TACATG	0,994356	2021-01-24	United Kingdom
S_143_NA	S	143	ERR5272825	21990	T	-TTA	0,994479	2021-01-24	United Kingdom
S_501_Y	S	501	ERR5272825	23063	A	T	0,998612	2021-01-24	United Kingdom
S_570_D	S	570	ERR5272825	23271	C	A	0,999564	2021-01-24	United Kingdom
S_614_G	S	614	ERR5272825	23403	A	G	0,999277	2021-01-24	United Kingdom
S_681_H	S	681	ERR5272825	23604	C	A	0,999315	2021-01-24	United Kingdom
S_716_I	S	716	ERR5272825	23709	C	T	0,999146	2021-01-24	United Kingdom
S_982_A	S	982	ERR5272825	24506	T	G	1	2021-01-24	United Kingdom
S_1118_H	S	1118	ERR5272825	24914	G	C	0,999367	2021-01-24	United Kingdom
S_1214_G	S	1214	ERR5272825	25202	T	G	0,140367	2021-01-24	United Kingdom
ORF3a_15_F	ORF3a	15	ERR5272825	25437	G	T	0,999852	2021-01-24	United Kingdom
ORF8_27_*	ORF8	27	ERR5272825	27972	C	T	0,999638	2021-01-24	United Kingdom
ORF8_52_I	ORF8	52	ERR5272825	28048	G	T	0,999279	2021-01-24	United Kingdom
ORF8_73_C	ORF8	73	ERR5272825	28111	A	G	0,999797	2021-01-24	United Kingdom
N_3_H	N	3	ERR5272825	28280	G	C	0,999761	2021-01-24	United Kingdom
N_3_V	N	3	ERR5272825	28281	A	T	0,99952	2021-01-24	United Kingdom
N_3_E	N	3	ERR5272825	28282	T	A	0,998669	2021-01-24	United Kingdom
N_203_K	N	203	ERR5272825	28881	G	A	0,994183	2021-01-24	United Kingdom
N_204_R	N	204	ERR5272825	28883	G	C	0,99872	2021-01-24	United Kingdom
N_235_F	N	235	ERR5272825	28977	C	T	1	2021-01-24	United Kingdom
ORF1ab_1001_I	ORF1ab	1001	ERR5272842	3267	C	T	1	2021-01-23	United Kingdom
ORF1ab_1708_D	ORF1ab	1708	ERR5272842	5388	C	A	1	2021-01-23	United Kingdom
ORF1ab_2230_T	ORF1ab	2230	ERR5272842	6954	T	C	0,997524	2021-01-23	United Kingdom
ORF1ab_3674_NA	ORF1ab	3674	ERR5272842	11287	G	-TCTGGTTTT	0,997734	2021-01-23	United Kingdom
ORF1ab_3705_V	ORF1ab	3705	ERR5272842	11379	C	T	0,998744	2021-01-23	United Kingdom
ORF1ab_3748_I	ORF1ab	3748	ERR5272842	11507	G	A	0,999097	2021-01-23	United Kingdom
ORF1ab_314_L	ORF1ab	314	ERR5272842	14408	C	T	0,999221	2021-01-23	United Kingdom
S_68_NA	S	68	ERR5272842	21764	A	-TACATG	0,995198	2021-01-23	United Kingdom
S_143_NA	S	143	ERR5272842	21990	T	-TTA	0,996173	2021-01-23	United Kingdom
S_216_F	S	216	ERR5272842	22208	C	T	1	2021-01-23	United Kingdom
S_501_Y	S	501	ERR5272842	23063	A	T	0,997932	2021-01-23	United Kingdom
S_570_D	S	570	ERR5272842	23271	C	A	0,999927	2021-01-23	United Kingdom
S_614_G	S	614	ERR5272842	23403	A	G	0,999705	2021-01-23	United Kingdom
S_681_H	S	681	ERR5272842	23604	C	A	1	2021-01-23	United Kingdom
S_716_I	S	716	ERR5272842	23709	C	T	0,999392	2021-01-23	United Kingdom
S_982_A	S	982	ERR5272842	24506	T	G	0,999655	2021-01-23	United Kingdom
S_1118_H	S	1118	ERR5272842	24914	G	C	0,99955	2021-01-23	United Kingdom
S_1214_G	S	1214	ERR5272842	25202	T	G	0,149112	2021-01-23	United Kingdom
ORF8_27_*	ORF8	27	ERR5272842	27972	C	T	1	2021-01-23	United Kingdom
ORF8_52_I	ORF8	52	ERR5272842	28048	G	T	1	2021-01-23	United Kingdom
ORF8_73_C	ORF8	73	ERR5272842	28111	A	G	0,999586	2021-01-23	United Kingdom
N_3_H	N	3	ERR5272842	28280	G	C	0,999786	2021-01-23	United Kingdom
N_3_V	N	3	ERR5272842	28281	A	T	0,999569	2021-01-23	United Kingdom
N_3_E	N	3	ERR5272842	28282	T	A	0,998484	2021-01-23	United Kingdom
N_28_H	N	28	ERR5272842	28357	G	T	0,998858	2021-01-23	United Kingdom
N_203_K	N	203	ERR5272842	28881	G	A	0,991323	2021-01-23	United Kingdom
N_204_R	N	204	ERR5272842	28883	G	C	0,995781	2021-01-23	United Kingdom
N_235_F	N	235	ERR5272842	28977	C	T	1	2021-01-23	United Kingdom
ORF1ab_2251_C	ORF1ab	2251	ERR5272847	7016	G	T	0,998915	2021-01-24	United Kingdom
ORF1ab_3577_N	ORF1ab	3577	ERR5272847	10996	G	T	0,999764	2021-01-24	United Kingdom
ORF1ab_314_L	ORF1ab	314	ERR5272847	14408	C	T	0,998072	2021-01-24	United Kingdom
S_222_V	S	222	ERR5272847	22227	C	T	0,99953	2021-01-24	United Kingdom
S_262_S	S	262	ERR5272847	22346	G	T	1	2021-01-24	United Kingdom
S_614_G	S	614	ERR5272847	23403	A	G	0,999788	2021-01-24	United Kingdom
S_1214_G	S	1214	ERR5272847	25202	T	G	0,175457	2021-01-24	United Kingdom
N_220_V	N	220	ERR5272847	28932	C	T	0,999228	2021-01-24	United Kingdom
ORF10_30_L	ORF10	30	ERR5272847	29645	G	T	0,999099	2021-01-24	United Kingdom
ORF1ab_764_*	ORF1ab	764	ERR5272850	2555	C	T	0,10429	2021-01-24	United Kingdom
ORF1ab_1001_I	ORF1ab	1001	ERR5272850	3267	C	T	0,99957	2021-01-24	United Kingdom
ORF1ab_1153_NA	ORF1ab	1153	ERR5272850	3722	A	+T	0,0671806	2021-01-24	United Kingdom
ORF1ab_1521_I	ORF1ab	1521	ERR5272850	4827	C	T	0,0563265	2021-01-24	United Kingdom
ORF1ab_1708_D	ORF1ab	1708	ERR5272850	5388	C	A	1	2021-01-24	United Kingdom
ORF1ab_1816_F	ORF1ab	1816	ERR5272850	5711	C	T	0,0770308	2021-01-24	United Kingdom
ORF1ab_1819_V	ORF1ab	1819	ERR5272850	5721	G	T	0,0939691	2021-01-24	United Kingdom
ORF1ab_1822_I	ORF1ab	1822	ERR5272850	5730	C	T	0,0819209	2021-01-24	United Kingdom
ORF1ab_2144_NA	ORF1ab	2144	ERR5272850	6696	C	+T	0,0667384	2021-01-24	United Kingdom
ORF1ab_2230_T	ORF1ab	2230	ERR5272850	6954	T	C	0,998945	2021-01-24	United Kingdom
ORF1ab_2439_D	ORF1ab	2439	ERR5272850	7580	A	G	0,0603908	2021-01-24	United Kingdom
ORF1ab_2929_S	ORF1ab	2929	ERR5272850	9050	C	T	0,0839695	2021-01-24	United Kingdom
ORF1ab_3249_F	ORF1ab	3249	ERR5272850	10010	C	T	0,0875	2021-01-24	United Kingdom
ORF1ab_3422_L	ORF1ab	3422	ERR5272850	10529	T	C	0,0818505	2021-01-24	United Kingdom
ORF1ab_3604_S	ORF1ab	3604	ERR5272850	11076	T	C	0,0730117	2021-01-24	United Kingdom
ORF1ab_3613_S	ORF1ab	3613	ERR5272850	11102	C	T	0,106242	2021-01-24	United Kingdom
ORF1ab_3637_NA	ORF1ab	3637	ERR5272850	11175	G	-T	0,114386	2021-01-24	United Kingdom
ORF1ab_3649_NA	ORF1ab	3649	ERR5272850	11211	A	-T	0,11335	2021-01-24	United Kingdom
ORF1ab_3674_NA	ORF1ab	3674	ERR5272850	11287	G	-TCTGGTTTT	0,998179	2021-01-24	United Kingdom
ORF1ab_3757_V	ORF1ab	3757	ERR5272850	11535	G	T	0,118557	2021-01-24	United Kingdom
ORF1ab_3943_V	ORF1ab	3943	ERR5272850	12093	C	T	0,0805847	2021-01-24	United Kingdom
ORF1ab_10_F	ORF1ab	10	ERR5272850	13495	C	T	0,0512821	2021-01-24	United Kingdom
ORF1ab_314_L	ORF1ab	314	ERR5272850	14408	C	T	0,999268	2021-01-24	United Kingdom
ORF1ab_465_NA	ORF1ab	465	ERR5272850	14862	A	+G	0,0889111	2021-01-24	United Kingdom
ORF1ab_1101_*	ORF1ab	1101	ERR5272850	16768	C	T	0,0837264	2021-01-24	United Kingdom
ORF1ab_1381_NA	ORF1ab	1381	ERR5272850	17608	G	-ATA	0,0631754	2021-01-24	United Kingdom
ORF1ab_1821_L	ORF1ab	1821	ERR5272850	18929	C	T	0,0599724	2021-01-24	United Kingdom
ORF1ab_2297_D	ORF1ab	2297	ERR5272850	20357	G	A	0,0543601	2021-01-24	United Kingdom
ORF1ab_2589_V	ORF1ab	2589	ERR5272850	21233	C	T	0,0666667	2021-01-24	United Kingdom
S_67_S	S	67	ERR5272850	21761	G	T	0,248353	2021-01-24	United Kingdom
S_68_NA	S	68	ERR5272850	21764	A	-TACATG	0,997561	2021-01-24	United Kingdom
S_143_NA	S	143	ERR5272850	21990	T	-TTA	0,997139	2021-01-24	United Kingdom
S_170_N	S	170	ERR5272850	22070	T	A	0,0730594	2021-01-24	United Kingdom
S_341_NA	S	341	ERR5272850	22583	G	-TTT	0,0524177	2021-01-24	United Kingdom
S_414_*	S	414	ERR5272850	22802	C	T	0,052807	2021-01-24	United Kingdom
S_501_Y	S	501	ERR5272850	23063	A	T	0,998697	2021-01-24	United Kingdom
S_502_C	S	502	ERR5272850	23066	G	T	0,0623072	2021-01-24	United Kingdom
S_570_D	S	570	ERR5272850	23271	C	A	0,999602	2021-01-24	United Kingdom
S_614_G	S	614	ERR5272850	23403	A	G	1	2021-01-24	United Kingdom
S_681_H	S	681	ERR5272850	23604	C	A	1	2021-01-24	United Kingdom
S_716_I	S	716	ERR5272850	23709	C	T	0,999007	2021-01-24	United Kingdom
S_761_I	S	761	ERR5272850	23844	C	T	0,0522876	2021-01-24	United Kingdom
S_761_R	S	761	ERR5272850	23844	C	G	0,0588235	2021-01-24	United Kingdom
S_795_R	S	795	ERR5272850	23946	A	G	0,0625	2021-01-24	United Kingdom
S_982_A	S	982	ERR5272850	24506	T	G	1	2021-01-24	United Kingdom
S_1118_H	S	1118	ERR5272850	24914	G	C	0,999491	2021-01-24	United Kingdom
S_1206_H	S	1206	ERR5272850	25178	T	C	0,0586146	2021-01-24	United Kingdom
S_1214_G	S	1214	ERR5272850	25202	T	G	0,112426	2021-01-24	United Kingdom
ORF3a_31_V	ORF3a	31	ERR5272850	25484	C	T	0,0757079	2021-01-24	United Kingdom
E_38_*	E	38	ERR5272850	26356	C	T	0,0615199	2021-01-24	United Kingdom
ORF8_27_*	ORF8	27	ERR5272850	27972	C	T	1	2021-01-24	United Kingdom
ORF8_52_I	ORF8	52	ERR5272850	28048	G	T	1	2021-01-24	United Kingdom
ORF8_73_C	ORF8	73	ERR5272850	28111	A	G	1	2021-01-24	United Kingdom
N_3_H	N	3	ERR5272850	28280	G	C	0,999901	2021-01-24	United Kingdom
N_3_V	N	3	ERR5272850	28281	A	T	0,999401	2021-01-24	United Kingdom
N_3_E	N	3	ERR5272850	28282	T	A	0,999198	2021-01-24	United Kingdom
ORF1ab_1001_I	ORF1ab	1001	ERR5272856	3267	C	T	1	2021-01-24	United Kingdom
ORF1ab_1314_V	ORF1ab	1314	ERR5272856	4206	C	T	0,999013	2021-01-24	United Kingdom
ORF1ab_1708_D	ORF1ab	1708	ERR5272856	5388	C	A	1	2021-01-24	United Kingdom
ORF1ab_2230_T	ORF1ab	2230	ERR5272856	6954	T	C	0,998091	2021-01-24	United Kingdom
ORF1ab_3674_NA	ORF1ab	3674	ERR5272856	11287	G	-TCTGGTTTT	0,99836	2021-01-24	United Kingdom
ORF1ab_314_L	ORF1ab	314	ERR5272856	14408	C	T	0,999185	2021-01-24	United Kingdom
S_68_NA	S	68	ERR5272856	21764	A	-TACATG	0,992641	2021-01-24	United Kingdom
S_143_NA	S	143	ERR5272856	21990	T	-TTA	0,996656	2021-01-24	United Kingdom
S_501_Y	S	501	ERR5272856	23063	A	T	0,998047	2021-01-24	United Kingdom
S_570_D	S	570	ERR5272856	23271	C	A	0,999781	2021-01-24	United Kingdom
S_614_G	S	614	ERR5272856	23403	A	G	0,999562	2021-01-24	United Kingdom
S_681_H	S	681	ERR5272856	23604	C	A	1	2021-01-24	United Kingdom
S_716_I	S	716	ERR5272856	23709	C	T	0,999296	2021-01-24	United Kingdom
S_982_A	S	982	ERR5272856	24506	T	G	1	2021-01-24	United Kingdom
S_1118_H	S	1118	ERR5272856	24914	G	C	0,999575	2021-01-24	United Kingdom
S_1214_G	S	1214	ERR5272856	25202	T	G	0,158267	2021-01-24	United Kingdom
ORF8_27_*	ORF8	27	ERR5272856	27972	C	T	0,998651	2021-01-24	United Kingdom
ORF8_52_I	ORF8	52	ERR5272856	28048	G	T	0,998904	2021-01-24	United Kingdom
ORF8_73_C	ORF8	73	ERR5272856	28111	A	G	1	2021-01-24	United Kingdom
N_3_H	N	3	ERR5272856	28280	G	C	0,997661	2021-01-24	United Kingdom
N_3_V	N	3	ERR5272856	28281	A	T	0,999807	2021-01-24	United Kingdom
N_3_E	N	3	ERR5272856	28282	T	A	0,999264	2021-01-24	United Kingdom
N_203_K	N	203	ERR5272856	28881	G	A	0,996026	2021-01-24	United Kingdom
N_204_R	N	204	ERR5272856	28883	G	C	0,998729	2021-01-24	United Kingdom
N_235_F	N	235	ERR5272856	28977	C	T	0,999534	2021-01-24	United Kingdom
ORF1ab_1001_I	ORF1ab	1001	ERR5272859	3267	C	T	0,999538	2021-01-22	United Kingdom
ORF1ab_1708_D	ORF1ab	1708	ERR5272859	5388	C	A	1	2021-01-22	United Kingdom
ORF1ab_2230_T	ORF1ab	2230	ERR5272859	6954	T	C	0,998246	2021-01-22	United Kingdom
ORF1ab_3674_NA	ORF1ab	3674	ERR5272859	11287	G	-TCTGGTTTT	0,998552	2021-01-22	United Kingdom
ORF1ab_28_T	ORF1ab	28	ERR5272859	13550	T	C	0,0597015	2021-01-22	United Kingdom
ORF1ab_314_L	ORF1ab	314	ERR5272859	14408	C	T	0,999265	2021-01-22	United Kingdom
S_68_NA	S	68	ERR5272859	21764	A	-TACATG	0,995829	2021-01-22	United Kingdom
S_143_NA	S	143	ERR5272859	21990	T	-TTA	0,995305	2021-01-22	United Kingdom
S_200_NA	S	200	ERR5272859	22161	A	+T	0,0525547	2021-01-22	United Kingdom
S_501_Y	S	501	ERR5272859	23063	A	T	0,998652	2021-01-22	United Kingdom
S_570_D	S	570	ERR5272859	23271	C	A	1	2021-01-22	United Kingdom
S_614_G	S	614	ERR5272859	23403	A	G	0,999529	2021-01-22	United Kingdom
S_681_H	S	681	ERR5272859	23604	C	A	1	2021-01-22	United Kingdom
S_716_I	S	716	ERR5272859	23709	C	T	1	2021-01-22	United Kingdom
S_982_A	S	982	ERR5272859	24506	T	G	1	2021-01-22	United Kingdom
S_1118_H	S	1118	ERR5272859	24914	G	C	0,999719	2021-01-22	United Kingdom
S_1214_G	S	1214	ERR5272859	25202	T	G	0,159468	2021-01-22	United Kingdom
ORF3a_65_V	ORF3a	65	ERR5272859	25585	C	G	0,999327	2021-01-22	United Kingdom
ORF8_26_I	ORF8	26	ERR5272859	27970	C	T	0,0614334	2021-01-22	United Kingdom
ORF8_27_*	ORF8	27	ERR5272859	27972	C	T	1	2021-01-22	United Kingdom
ORF8_52_I	ORF8	52	ERR5272859	28048	G	T	1	2021-01-22	United Kingdom
ORF8_68_*	ORF8	68	ERR5272859	28095	A	T	1	2021-01-22	United Kingdom
ORF8_73_C	ORF8	73	ERR5272859	28111	A	G	0,999776	2021-01-22	United Kingdom
N_3_H	N	3	ERR5272859	28280	G	C	0,999515	2021-01-22	United Kingdom
N_3_V	N	3	ERR5272859	28281	A	T	0,999635	2021-01-22	United Kingdom
N_3_E	N	3	ERR5272859	28282	T	A	0,997916	2021-01-22	United Kingdom
N_79_I	N	79	ERR5272859	28509	G	T	0,999772	2021-01-22	United Kingdom
N_203_K	N	203	ERR5272859	28881	G	A	0,999057	2021-01-22	United Kingdom
N_204_R	N	204	ERR5272859	28883	G	C	0,999105	2021-01-22	United Kingdom
N_235_F	N	235	ERR5272859	28977	C	T	1	2021-01-22	United Kingdom
ORF1ab_1001_I	ORF1ab	1001	ERR5272860	3267	C	T	0,999507	2021-01-24	United Kingdom
ORF1ab_1708_D	ORF1ab	1708	ERR5272860	5388	C	A	0,999075	2021-01-24	United Kingdom
ORF1ab_2230_T	ORF1ab	2230	ERR5272860	6954	T	C	0,997773	2021-01-24	United Kingdom
ORF1ab_3674_NA	ORF1ab	3674	ERR5272860	11287	G	-TCTGGTTTT	0,997725	2021-01-24	United Kingdom
ORF1ab_314_L	ORF1ab	314	ERR5272860	14408	C	T	0,999079	2021-01-24	United Kingdom
S_68_NA	S	68	ERR5272860	21764	A	-TACATG	0,994864	2021-01-24	United Kingdom
S_143_NA	S	143	ERR5272860	21990	T	-TTA	0,997397	2021-01-24	United Kingdom
S_501_Y	S	501	ERR5272860	23063	A	T	0,998865	2021-01-24	United Kingdom
S_570_D	S	570	ERR5272860	23271	C	A	0,999278	2021-01-24	United Kingdom
S_614_G	S	614	ERR5272860	23403	A	G	0,998997	2021-01-24	United Kingdom
S_681_H	S	681	ERR5272860	23604	C	A	0,999721	2021-01-24	United Kingdom
S_716_I	S	716	ERR5272860	23709	C	T	0,99941	2021-01-24	United Kingdom
S_807_L	S	807	ERR5272860	23982	C	T	1	2021-01-24	United Kingdom
S_982_A	S	982	ERR5272860	24506	T	G	1	2021-01-24	United Kingdom
S_1118_H	S	1118	ERR5272860	24914	G	C	0,999289	2021-01-24	United Kingdom
S_1214_G	S	1214	ERR5272860	25202	T	G	0,25	2021-01-24	United Kingdom
ORF8_27_*	ORF8	27	ERR5272860	27972	C	T	0,998483	2021-01-24	United Kingdom
ORF8_52_I	ORF8	52	ERR5272860	28048	G	T	0,999248	2021-01-24	United Kingdom
ORF8_73_C	ORF8	73	ERR5272860	28111	A	G	0,999919	2021-01-24	United Kingdom
N_3_H	N	3	ERR5272860	28280	G	C	0,99985	2021-01-24	United Kingdom
N_3_V	N	3	ERR5272860	28281	A	T	0,999247	2021-01-24	United Kingdom
N_3_E	N	3	ERR5272860	28282	T	A	0,997961	2021-01-24	United Kingdom
N_203_K	N	203	ERR5272860	28881	G	A	1	2021-01-24	United Kingdom
N_204_R	N	204	ERR5272860	28883	G	C	0,996528	2021-01-24	United Kingdom
N_235_F	N	235	ERR5272860	28977	C	T	1	2021-01-24	United Kingdom
ORF1ab_1001_I	ORF1ab	1001	ERR5272865	3267	C	T	1	2021-01-24	United Kingdom
ORF1ab_1314_V	ORF1ab	1314	ERR5272865	4206	C	T	0,999556	2021-01-24	United Kingdom
ORF1ab_1708_D	ORF1ab	1708	ERR5272865	5388	C	A	1	2021-01-24	United Kingdom
ORF1ab_2230_T	ORF1ab	2230	ERR5272865	6954	T	C	0,997609	2021-01-24	United Kingdom
ORF1ab_3674_NA	ORF1ab	3674	ERR5272865	11287	G	-TCTGGTTTT	0,998587	2021-01-24	United Kingdom
ORF1ab_314_L	ORF1ab	314	ERR5272865	14408	C	T	0,998451	2021-01-24	United Kingdom
ORF1ab_577_I	ORF1ab	577	ERR5272865	15197	C	T	1	2021-01-24	United Kingdom
ORF1ab_2067_Y	ORF1ab	2067	ERR5272865	19666	G	T	1	2021-01-24	United Kingdom
S_68_NA	S	68	ERR5272865	21764	A	-TACATG	0,99453	2021-01-24	United Kingdom
S_143_NA	S	143	ERR5272865	21990	T	-TTA	0,997808	2021-01-24	United Kingdom
S_501_Y	S	501	ERR5272865	23063	A	T	0,997068	2021-01-24	United Kingdom
S_570_D	S	570	ERR5272865	23271	C	A	1	2021-01-24	United Kingdom
S_614_G	S	614	ERR5272865	23403	A	G	0,999779	2021-01-24	United Kingdom
S_681_H	S	681	ERR5272865	23604	C	A	1	2021-01-24	United Kingdom
S_716_I	S	716	ERR5272865	23709	C	T	0,998869	2021-01-24	United Kingdom
S_982_A	S	982	ERR5272865	24506	T	G	0,999442	2021-01-24	United Kingdom
S_1118_H	S	1118	ERR5272865	24914	G	C	0,999023	2021-01-24	United Kingdom
S_1214_G	S	1214	ERR5272865	25202	T	G	0,232258	2021-01-24	United Kingdom
ORF3a_221_A	ORF3a	221	ERR5272865	26053	A	G	0,999799	2021-01-24	United Kingdom
ORF8_27_*	ORF8	27	ERR5272865	27972	C	T	0,997936	2021-01-24	United Kingdom
ORF8_52_I	ORF8	52	ERR5272865	28048	G	T	0,997912	2021-01-24	United Kingdom
ORF8_73_C	ORF8	73	ERR5272865	28111	A	G	0,999711	2021-01-24	United Kingdom
N_3_H	N	3	ERR5272865	28280	G	C	0,999571	2021-01-24	United Kingdom
N_3_V	N	3	ERR5272865	28281	A	T	0,999424	2021-01-24	United Kingdom
N_3_E	N	3	ERR5272865	28282	T	A	0,998912	2021-01-24	United Kingdom
N_203_K	N	203	ERR5272865	28881	G	A	1	2021-01-24	United Kingdom
N_204_R	N	204	ERR5272865	28883	G	C	1	2021-01-24	United Kingdom
N_235_F	N	235	ERR5272865	28977	C	T	1	2021-01-24	United Kingdom
ORF1ab_1001_I	ORF1ab	1001	ERR5272866	3267	C	T	1	2021-01-22	United Kingdom
ORF1ab_1708_D	ORF1ab	1708	ERR5272866	5388	C	A	1	2021-01-22	United Kingdom
ORF1ab_2016_K	ORF1ab	2016	ERR5272866	6312	C	A	0,0709677	2021-01-22	United Kingdom
ORF1ab_2230_T	ORF1ab	2230	ERR5272866	6954	T	C	0,993631	2021-01-22	United Kingdom
ORF1ab_3455_NA	ORF1ab	3455	ERR5272866	10629	A	-AGC	0,0560988	2021-01-22	United Kingdom
ORF1ab_3486_S	ORF1ab	3486	ERR5272866	10722	T	C	0,053675	2021-01-22	United Kingdom
ORF1ab_3674_NA	ORF1ab	3674	ERR5272866	11287	G	-TCTGGTTTT	0,997944	2021-01-22	United Kingdom
ORF1ab_314_L	ORF1ab	314	ERR5272866	14408	C	T	0,998616	2021-01-22	United Kingdom
ORF1ab_1383_R	ORF1ab	1383	ERR5272866	17615	A	G	0,999193	2021-01-22	United Kingdom
ORF1ab_1387_Y	ORF1ab	1387	ERR5272866	17626	C	T	0,999615	2021-01-22	United Kingdom
ORF1ab_2486_F	ORF1ab	2486	ERR5272866	20925	G	T	0,0559955	2021-01-22	United Kingdom
S_68_NA	S	68	ERR5272866	21764	A	-TACATG	0,994926	2021-01-22	United Kingdom
S_143_NA	S	143	ERR5272866	21990	T	-TTA	0,996944	2021-01-22	United Kingdom
S_501_Y	S	501	ERR5272866	23063	A	T	0,999143	2021-01-22	United Kingdom
S_570_D	S	570	ERR5272866	23271	C	A	0,999393	2021-01-22	United Kingdom
S_614_G	S	614	ERR5272866	23403	A	G	0,999795	2021-01-22	United Kingdom
S_681_H	S	681	ERR5272866	23604	C	A	1	2021-01-22	United Kingdom
S_716_I	S	716	ERR5272866	23709	C	T	0,998811	2021-01-22	United Kingdom
S_982_A	S	982	ERR5272866	24506	T	G	1	2021-01-22	United Kingdom
S_1118_H	S	1118	ERR5272866	24914	G	C	0,999618	2021-01-22	United Kingdom
S_1214_G	S	1214	ERR5272866	25202	T	G	0,122137	2021-01-22	United Kingdom
ORF8_27_*	ORF8	27	ERR5272866	27972	C	T	1	2021-01-22	United Kingdom
ORF8_52_I	ORF8	52	ERR5272866	28048	G	T	1	2021-01-22	United Kingdom
ORF8_73_C	ORF8	73	ERR5272866	28111	A	G	0,999895	2021-01-22	United Kingdom
N_3_H	N	3	ERR5272866	28280	G	C	0,999498	2021-01-22	United Kingdom
N_3_V	N	3	ERR5272866	28281	A	T	0,9892	2021-01-22	United Kingdom
N_3_E	N	3	ERR5272866	28282	T	A	0,998772	2021-01-22	United Kingdom
N_203_K	N	203	ERR5272866	28881	G	A	1	2021-01-22	United Kingdom
N_204_R	N	204	ERR5272866	28883	G	C	1	2021-01-22	United Kingdom
N_235_F	N	235	ERR5272866	28977	C	T	1	2021-01-22	United Kingdom
ORF1ab_730_F	ORF1ab	730	ERR5272867	2453	C	T	0,996054	2021-01-24	United Kingdom
ORF1ab_1001_I	ORF1ab	1001	ERR5272867	3267	C	T	0,999392	2021-01-24	United Kingdom
ORF1ab_1708_D	ORF1ab	1708	ERR5272867	5388	C	A	1	2021-01-24	United Kingdom
ORF1ab_2114_F	ORF1ab	2114	ERR5272867	6606	C	T	1	2021-01-24	United Kingdom
ORF1ab_2230_T	ORF1ab	2230	ERR5272867	6954	T	C	0,998624	2021-01-24	United Kingdom
ORF1ab_3674_NA	ORF1ab	3674	ERR5272867	11287	G	-TCTGGTTTT	0,995712	2021-01-24	United Kingdom
ORF1ab_314_L	ORF1ab	314	ERR5272867	14408	C	T	0,998687	2021-01-24	United Kingdom
ORF1ab_1555_I	ORF1ab	1555	ERR5272867	18131	C	T	0,998308	2021-01-24	United Kingdom
S_68_NA	S	68	ERR5272867	21764	A	-TACATG	0,996371	2021-01-24	United Kingdom
S_143_NA	S	143	ERR5272867	21990	T	-TTA	0,995152	2021-01-24	United Kingdom
S_501_Y	S	501	ERR5272867	23063	A	T	0,998953	2021-01-24	United Kingdom
S_570_D	S	570	ERR5272867	23271	C	A	1	2021-01-24	United Kingdom
S_614_G	S	614	ERR5272867	23403	A	G	0,999811	2021-01-24	United Kingdom
S_681_H	S	681	ERR5272867	23604	C	A	1	2021-01-24	United Kingdom
S_716_I	S	716	ERR5272867	23709	C	T	0,999019	2021-01-24	United Kingdom
S_982_A	S	982	ERR5272867	24506	T	G	1	2021-01-24	United Kingdom
S_1118_H	S	1118	ERR5272867	24914	G	C	0,999609	2021-01-24	United Kingdom
S_1214_G	S	1214	ERR5272867	25202	T	G	0,18232	2021-01-24	United Kingdom
ORF8_27_*	ORF8	27	ERR5272867	27972	C	T	0,998408	2021-01-24	United Kingdom
ORF8_52_I	ORF8	52	ERR5272867	28048	G	T	1	2021-01-24	United Kingdom
ORF8_73_C	ORF8	73	ERR5272867	28111	A	G	0,999884	2021-01-24	United Kingdom
N_3_H	N	3	ERR5272867	28280	G	C	0,999888	2021-01-24	United Kingdom
N_3_V	N	3	ERR5272867	28281	A	T	0,999438	2021-01-24	United Kingdom
N_3_E	N	3	ERR5272867	28282	T	A	0,999207	2021-01-24	United Kingdom
N_203_K	N	203	ERR5272867	28881	G	A	0,992958	2021-01-24	United Kingdom
N_204_R	N	204	ERR5272867	28883	G	C	1	2021-01-24	United Kingdom
N_235_F	N	235	ERR5272867	28977	C	T	1	2021-01-24	United Kingdom
N_383_L	N	383	ERR5272867	29421	C	T	0,120419	2021-01-24	United Kingdom
ORF1ab_1001_I	ORF1ab	1001	ERR5272875	3267	C	T	0,999878	2021-01-22	United Kingdom
ORF1ab_1662_S	ORF1ab	1662	ERR5272875	5250	A	G	1	2021-01-22	United Kingdom
ORF1ab_1786_L	ORF1ab	1786	ERR5272875	5622	C	T	1	2021-01-22	United Kingdom
ORF1ab_2230_T	ORF1ab	2230	ERR5272875	6954	T	C	0,998442	2021-01-22	United Kingdom
ORF1ab_3353_R	ORF1ab	3353	ERR5272875	10323	A	G	0,999003	2021-01-22	United Kingdom
ORF1ab_3674_NA	ORF1ab	3674	ERR5272875	11287	G	-TCTGGTTTT	0,997408	2021-01-22	United Kingdom
ORF1ab_314_L	ORF1ab	314	ERR5272875	14408	C	T	0,998651	2021-01-22	United Kingdom
ORF1ab_1087_Y	ORF1ab	1087	ERR5272875	16726	C	T	0,998727	2021-01-22	United Kingdom
S_68_NA	S	68	ERR5272875	21764	A	-TACATG	0,99443	2021-01-22	United Kingdom
S_143_NA	S	143	ERR5272875	21990	T	-TTA	0,996426	2021-01-22	United Kingdom
S_501_Y	S	501	ERR5272875	23063	A	T	0,998179	2021-01-22	United Kingdom
S_570_D	S	570	ERR5272875	23271	C	A	0,999594	2021-01-22	United Kingdom
S_614_G	S	614	ERR5272875	23403	A	G	0,999512	2021-01-22	United Kingdom
S_681_H	S	681	ERR5272875	23604	C	A	0,999788	2021-01-22	United Kingdom
S_716_I	S	716	ERR5272875	23709	C	T	0,99908	2021-01-22	United Kingdom
S_982_A	S	982	ERR5272875	24506	T	G	1	2021-01-22	United Kingdom
S_1118_H	S	1118	ERR5272875	24914	G	C	0,999198	2021-01-22	United Kingdom
S_1214_G	S	1214	ERR5272875	25202	T	G	0,139785	2021-01-22	United Kingdom
ORF3a_89_I	ORF3a	89	ERR5272875	25658	C	T	0,95339	2021-01-22	United Kingdom
ORF8_27_*	ORF8	27	ERR5272875	27972	C	T	0,99941	2021-01-22	United Kingdom
ORF8_52_I	ORF8	52	ERR5272875	28048	G	T	1	2021-01-22	United Kingdom
ORF8_73_C	ORF8	73	ERR5272875	28111	A	G	0,999751	2021-01-22	United Kingdom
N_3_H	N	3	ERR5272875	28280	G	C	0,999554	2021-01-22	United Kingdom
N_3_V	N	3	ERR5272875	28281	A	T	0,999679	2021-01-22	United Kingdom
N_3_E	N	3	ERR5272875	28282	T	A	0,998513	2021-01-22	United Kingdom
N_203_K	N	203	ERR5272875	28881	G	A	0,996705	2021-01-22	United Kingdom
N_204_R	N	204	ERR5272875	28883	G	C	1	2021-01-22	United Kingdom
N_235_F	N	235	ERR5272875	28977	C	T	1	2021-01-22	United Kingdom
ORF1ab_1001_I	ORF1ab	1001	ERR5272877	3267	C	T	1	2021-01-22	United Kingdom
ORF1ab_1662_S	ORF1ab	1662	ERR5272877	5250	A	G	0,999894	2021-01-22	United Kingdom
ORF1ab_1708_D	ORF1ab	1708	ERR5272877	5388	C	A	1	2021-01-22	United Kingdom
ORF1ab_2230_T	ORF1ab	2230	ERR5272877	6954	T	C	0,998862	2021-01-22	United Kingdom
ORF1ab_3674_NA	ORF1ab	3674	ERR5272877	11287	G	-TCTGGTTTT	0,99709	2021-01-22	United Kingdom
ORF1ab_248_F	ORF1ab	248	ERR5272877	14209	G	T	0,998937	2021-01-22	United Kingdom
ORF1ab_314_L	ORF1ab	314	ERR5272877	14408	C	T	0,999165	2021-01-22	United Kingdom
S_68_NA	S	68	ERR5272877	21764	A	-TACATG	0,994921	2021-01-22	United Kingdom
S_143_NA	S	143	ERR5272877	21990	T	-TTA	0,996987	2021-01-22	United Kingdom
S_344_S	S	344	ERR5272877	22592	G	T	0,999624	2021-01-22	United Kingdom
S_501_Y	S	501	ERR5272877	23063	A	T	0,997832	2021-01-22	United Kingdom
S_570_D	S	570	ERR5272877	23271	C	A	0,999929	2021-01-22	United Kingdom
S_614_G	S	614	ERR5272877	23403	A	G	0,99971	2021-01-22	United Kingdom
S_681_H	S	681	ERR5272877	23604	C	A	0,99936	2021-01-22	United Kingdom
S_716_I	S	716	ERR5272877	23709	C	T	0,999142	2021-01-22	United Kingdom
S_982_A	S	982	ERR5272877	24506	T	G	0,999749	2021-01-22	United Kingdom
S_1118_H	S	1118	ERR5272877	24914	G	C	0,999489	2021-01-22	United Kingdom
S_1214_G	S	1214	ERR5272877	25202	T	G	0,257821	2021-01-22	United Kingdom
ORF8_27_*	ORF8	27	ERR5272877	27972	C	T	0,999539	2021-01-22	United Kingdom
ORF8_52_I	ORF8	52	ERR5272877	28048	G	T	0,999543	2021-01-22	United Kingdom
ORF8_73_C	ORF8	73	ERR5272877	28111	A	G	0,999738	2021-01-22	United Kingdom
N_3_H	N	3	ERR5272877	28280	G	C	0,999471	2021-01-22	United Kingdom
N_3_V	N	3	ERR5272877	28281	A	T	0,99935	2021-01-22	United Kingdom
N_3_E	N	3	ERR5272877	28282	T	A	0,998568	2021-01-22	United Kingdom
N_203_K	N	203	ERR5272877	28881	G	A	0,993742	2021-01-22	United Kingdom
N_204_R	N	204	ERR5272877	28883	G	C	1	2021-01-22	United Kingdom
N_235_F	N	235	ERR5272877	28977	C	T	0,997573	2021-01-22	United Kingdom
ORF1ab_309_L	ORF1ab	309	ERR5272881	1191	C	T	0,998524	2021-01-23	United Kingdom
ORF1ab_1001_I	ORF1ab	1001	ERR5272881	3267	C	T	0,999883	2021-01-23	United Kingdom
ORF1ab_1708_D	ORF1ab	1708	ERR5272881	5388	C	A	1	2021-01-23	United Kingdom
ORF1ab_2230_T	ORF1ab	2230	ERR5272881	6954	T	C	0,997156	2021-01-23	United Kingdom
ORF1ab_3674_NA	ORF1ab	3674	ERR5272881	11287	G	-TCTGGTTTT	0,997491	2021-01-23	United Kingdom
ORF1ab_3748_I	ORF1ab	3748	ERR5272881	11507	G	A	0,998813	2021-01-23	United Kingdom
ORF1ab_314_L	ORF1ab	314	ERR5272881	14408	C	T	0,998453	2021-01-23	United Kingdom
S_68_NA	S	68	ERR5272881	21764	A	-TACATG	0,989989	2021-01-23	United Kingdom
S_143_NA	S	143	ERR5272881	21990	T	-TTA	0,993899	2021-01-23	United Kingdom
S_501_Y	S	501	ERR5272881	23063	A	T	0,998304	2021-01-23	United Kingdom
S_570_D	S	570	ERR5272881	23271	C	A	0,999788	2021-01-23	United Kingdom
S_614_G	S	614	ERR5272881	23403	A	G	0,999717	2021-01-23	United Kingdom
S_681_H	S	681	ERR5272881	23604	C	A	1	2021-01-23	United Kingdom
S_716_I	S	716	ERR5272881	23709	C	T	0,999156	2021-01-23	United Kingdom
S_982_A	S	982	ERR5272881	24506	T	G	0,999267	2021-01-23	United Kingdom
S_1118_H	S	1118	ERR5272881	24914	G	C	0,997239	2021-01-23	United Kingdom
S_1214_G	S	1214	ERR5272881	25202	T	G	0,175174	2021-01-23	United Kingdom
ORF8_27_*	ORF8	27	ERR5272881	27972	C	T	0,997997	2021-01-23	United Kingdom
ORF8_52_I	ORF8	52	ERR5272881	28048	G	T	0,999498	2021-01-23	United Kingdom
ORF8_73_C	ORF8	73	ERR5272881	28111	A	G	0,999699	2021-01-23	United Kingdom
N_3_H	N	3	ERR5272881	28280	G	C	0,999862	2021-01-23	United Kingdom
N_3_V	N	3	ERR5272881	28281	A	T	0,999099	2021-01-23	United Kingdom
N_3_E	N	3	ERR5272881	28282	T	A	0,998321	2021-01-23	United Kingdom
N_203_K	N	203	ERR5272881	28881	G	A	0,997807	2021-01-23	United Kingdom
N_204_R	N	204	ERR5272881	28883	G	C	1	2021-01-23	United Kingdom
N_235_F	N	235	ERR5272881	28977	C	T	0,997763	2021-01-23	United Kingdom
ORF1ab_140_NA	ORF1ab	140	ERR5272888	685	A	-AAGTCATTT	0,999252	2021-01-23	United Kingdom
ORF1ab_417_R	ORF1ab	417	ERR5272888	1515	A	G	0,997942	2021-01-23	United Kingdom
ORF1ab_645_C	ORF1ab	645	ERR5272888	2198	G	T	0,0955601	2021-01-23	United Kingdom
ORF1ab_1543_I	ORF1ab	1543	ERR5272888	4893	C	T	0,998994	2021-01-23	United Kingdom
ORF1ab_1572_I	ORF1ab	1572	ERR5272888	4980	C	T	0,0768202	2021-01-23	United Kingdom
ORF1ab_3603_NA	ORF1ab	3603	ERR5272888	11074	C	-T	0,0536873	2021-01-23	United Kingdom
ORF1ab_94_R	ORF1ab	94	ERR5272888	13748	A	G	1	2021-01-23	United Kingdom
ORF1ab_314_L	ORF1ab	314	ERR5272888	14408	C	T	0,998667	2021-01-23	United Kingdom
ORF1ab_1779_C	ORF1ab	1779	ERR5272888	18802	A	T	0,998873	2021-01-23	United Kingdom
S_211_NA	S	211	ERR5272888	22193	A	-ATT	0,0578231	2021-01-23	United Kingdom
S_614_G	S	614	ERR5272888	23403	A	G	0,999585	2021-01-23	United Kingdom
S_677_H	S	677	ERR5272888	23593	G	T	0,999038	2021-01-23	United Kingdom
S_1214_G	S	1214	ERR5272888	25202	T	G	0,254125	2021-01-23	United Kingdom
ORF3a_57_H	ORF3a	57	ERR5272888	25563	G	T	0,998648	2021-01-23	United Kingdom
ORF7a_121_*	ORF7a	121	ERR5272888	27754	G	T	0,998548	2021-01-23	United Kingdom
ORF7a_122_L	ORF7a	122	ERR5272888	27758	G	T	0,999263	2021-01-23	United Kingdom
N_194_L	N	194	ERR5272888	28854	C	T	1	2021-01-23	United Kingdom
ORF1ab_1001_I	ORF1ab	1001	ERR5272892	3267	C	T	0,999241	2021-01-24	United Kingdom
ORF1ab_1708_D	ORF1ab	1708	ERR5272892	5388	C	A	0,999005	2021-01-24	United Kingdom
ORF1ab_2230_T	ORF1ab	2230	ERR5272892	6954	T	C	0,998204	2021-01-24	United Kingdom
ORF1ab_2780_L	ORF1ab	2780	ERR5272892	8603	T	C	0,999402	2021-01-24	United Kingdom
ORF1ab_3674_NA	ORF1ab	3674	ERR5272892	11287	G	-TCTGGTTTT	0,990694	2021-01-24	United Kingdom
ORF1ab_170_C	ORF1ab	170	ERR5272892	13975	G	T	0,999548	2021-01-24	United Kingdom
ORF1ab_314_L	ORF1ab	314	ERR5272892	14408	C	T	0,999418	2021-01-24	United Kingdom
ORF1ab_1383_R	ORF1ab	1383	ERR5272892	17615	A	G	0,999583	2021-01-24	United Kingdom
ORF1ab_1568_C	ORF1ab	1568	ERR5272892	18169	G	T	0,999238	2021-01-24	United Kingdom
S_68_NA	S	68	ERR5272892	21764	A	-TACATG	0,995095	2021-01-24	United Kingdom
S_143_NA	S	143	ERR5272892	21990	T	-TTA	0,995362	2021-01-24	United Kingdom
S_243_V	S	243	ERR5272892	22290	C	T	0,998788	2021-01-24	United Kingdom
S_501_Y	S	501	ERR5272892	23063	A	T	0,998777	2021-01-24	United Kingdom
S_570_D	S	570	ERR5272892	23271	C	A	0,999678	2021-01-24	United Kingdom
S_614_G	S	614	ERR5272892	23403	A	G	0,999609	2021-01-24	United Kingdom
S_681_H	S	681	ERR5272892	23604	C	A	1	2021-01-24	United Kingdom
S_716_I	S	716	ERR5272892	23709	C	T	0,999362	2021-01-24	United Kingdom
S_982_A	S	982	ERR5272892	24506	T	G	0,999293	2021-01-24	United Kingdom
S_1118_H	S	1118	ERR5272892	24914	G	C	0,999378	2021-01-24	United Kingdom
S_1214_G	S	1214	ERR5272892	25202	T	G	0,184304	2021-01-24	United Kingdom
ORF3a_15_F	ORF3a	15	ERR5272892	25437	G	T	0,999905	2021-01-24	United Kingdom
ORF8_27_*	ORF8	27	ERR5272892	27972	C	T	0,999158	2021-01-24	United Kingdom
ORF8_52_I	ORF8	52	ERR5272892	28048	G	T	0,999584	2021-01-24	United Kingdom
ORF8_73_C	ORF8	73	ERR5272892	28111	A	G	0,999621	2021-01-24	United Kingdom
N_3_H	N	3	ERR5272892	28280	G	C	0,999657	2021-01-24	United Kingdom
N_3_V	N	3	ERR5272892	28281	A	T	0,999654	2021-01-24	United Kingdom
N_3_E	N	3	ERR5272892	28282	T	A	0,998671	2021-01-24	United Kingdom
N_203_K	N	203	ERR5272892	28881	G	A	0,996444	2021-01-24	United Kingdom
N_204_R	N	204	ERR5272892	28883	G	C	0,999323	2021-01-24	United Kingdom
N_235_F	N	235	ERR5272892	28977	C	T	0,999228	2021-01-24	United Kingdom
N_383_S	N	383	ERR5272892	29420	C	T	1	2021-01-24	United Kingdom
ORF1ab_971_L	ORF1ab	971	ERR5272898	3177	C	T	1	2021-01-22	United Kingdom
ORF1ab_1001_I	ORF1ab	1001	ERR5272898	3267	C	T	0,999017	2021-01-22	United Kingdom
ORF1ab_1708_D	ORF1ab	1708	ERR5272898	5388	C	A	1	2021-01-22	United Kingdom
ORF1ab_2359_V	ORF1ab	2359	ERR5272898	7340	A	G	0,999776	2021-01-22	United Kingdom
ORF1ab_2359_T	ORF1ab	2359	ERR5272898	7341	T	C	0,99955	2021-01-22	United Kingdom
ORF1ab_3261_I	ORF1ab	3261	ERR5272898	10046	G	A	0,0957042	2021-01-22	United Kingdom
ORF1ab_3264_C	ORF1ab	3264	ERR5272898	10055	A	T	0,0607553	2021-01-22	United Kingdom
ORF1ab_3674_NA	ORF1ab	3674	ERR5272898	11287	G	-TCTGGTTTT	0,996923	2021-01-22	United Kingdom
ORF1ab_314_L	ORF1ab	314	ERR5272898	14408	C	T	0,997731	2021-01-22	United Kingdom
S_68_NA	S	68	ERR5272898	21764	A	-TACATG	0,973233	2021-01-22	United Kingdom
S_143_NA	S	143	ERR5272898	21990	T	-TTA	0,984076	2021-01-22	United Kingdom
S_501_Y	S	501	ERR5272898	23063	A	T	0,995833	2021-01-22	United Kingdom
S_570_D	S	570	ERR5272898	23271	C	A	0,999827	2021-01-22	United Kingdom
S_614_G	S	614	ERR5272898	23403	A	G	0,99931	2021-01-22	United Kingdom
S_681_H	S	681	ERR5272898	23604	C	A	1	2021-01-22	United Kingdom
S_716_I	S	716	ERR5272898	23709	C	T	0,997773	2021-01-22	United Kingdom
S_982_A	S	982	ERR5272898	24506	T	G	1	2021-01-22	United Kingdom
S_1118_H	S	1118	ERR5272898	24914	G	C	0,999271	2021-01-22	United Kingdom
ORF8_52_I	ORF8	52	ERR5272898	28048	G	T	1	2021-01-22	United Kingdom
ORF8_73_C	ORF8	73	ERR5272898	28111	A	G	1	2021-01-22	United Kingdom
N_3_H	N	3	ERR5272898	28280	G	C	0,999727	2021-01-22	United Kingdom
N_3_V	N	3	ERR5272898	28281	A	T	0,999543	2021-01-22	United Kingdom
N_3_E	N	3	ERR5272898	28282	T	A	0,998897	2021-01-22	United Kingdom
N_203_K	N	203	ERR5272898	28881	G	A	0,997214	2021-01-22	United Kingdom
N_204_R	N	204	ERR5272898	28883	G	C	1	2021-01-22	United Kingdom
N_235_F	N	235	ERR5272898	28977	C	T	1	2021-01-22	United Kingdom
ORF1ab_563_R	ORF1ab	563	ERR5272904	1953	A	G	0,0636183	2021-01-22	United Kingdom
ORF1ab_598_V	ORF1ab	598	ERR5272904	2057	A	G	0,0710322	2021-01-22	United Kingdom
ORF1ab_1001_I	ORF1ab	1001	ERR5272904	3267	C	T	1	2021-01-22	United Kingdom
ORF1ab_1291_F	ORF1ab	1291	ERR5272904	4136	G	T	0,0548523	2021-01-22	United Kingdom
ORF1ab_1491_S	ORF1ab	1491	ERR5272904	4736	A	T	0,0573888	2021-01-22	United Kingdom
ORF1ab_1522_NA	ORF1ab	1522	ERR5272904	4829	C	-A	0,0604614	2021-01-22	United Kingdom
ORF1ab_1708_D	ORF1ab	1708	ERR5272904	5388	C	A	0,99435	2021-01-22	United Kingdom
ORF1ab_1743_P	ORF1ab	1743	ERR5272904	5492	T	C	0,0552147	2021-01-22	United Kingdom
ORF1ab_2036_L	ORF1ab	2036	ERR5272904	6371	A	C	0,0534351	2021-01-22	United Kingdom
ORF1ab_2216_NA	ORF1ab	2216	ERR5272904	6912	A	-T	0,054321	2021-01-22	United Kingdom
ORF1ab_2230_T	ORF1ab	2230	ERR5272904	6954	T	C	1	2021-01-22	United Kingdom
ORF1ab_3674_NA	ORF1ab	3674	ERR5272904	11287	G	-TCTGGTTTT	0,999201	2021-01-22	United Kingdom
ORF1ab_4081_I	ORF1ab	4081	ERR5272904	12507	A	T	0,0538033	2021-01-22	United Kingdom
ORF1ab_314_L	ORF1ab	314	ERR5272904	14408	C	T	1	2021-01-22	United Kingdom
ORF1ab_858_H	ORF1ab	858	ERR5272904	16039	T	C	0,0765306	2021-01-22	United Kingdom
ORF1ab_859_S	ORF1ab	859	ERR5272904	16042	C	T	0,0725389	2021-01-22	United Kingdom
ORF1ab_2106_S	ORF1ab	2106	ERR5272904	19784	T	C	0,0557029	2021-01-22	United Kingdom
ORF1ab_2172_NA	ORF1ab	2172	ERR5272904	19983	C	+T	0,0629213	2021-01-22	United Kingdom
ORF1ab_2268_T	ORF1ab	2268	ERR5272904	20269	G	A	0,0568928	2021-01-22	United Kingdom
ORF1ab_2412_NA	ORF1ab	2412	ERR5272904	20703	C	+A	0,0941704	2021-01-22	United Kingdom
ORF1ab_2491_P	ORF1ab	2491	ERR5272904	20939	T	C	0,08	2021-01-22	United Kingdom
S_68_NA	S	68	ERR5272904	21764	A	-TACATG	0,996302	2021-01-22	United Kingdom
S_143_NA	S	143	ERR5272904	21990	T	-TTA	0,998469	2021-01-22	United Kingdom
S_262_S	S	262	ERR5272904	22346	G	T	1	2021-01-22	United Kingdom
S_501_Y	S	501	ERR5272904	23063	A	T	0,999303	2021-01-22	United Kingdom
S_570_D	S	570	ERR5272904	23271	C	A	1	2021-01-22	United Kingdom
S_614_G	S	614	ERR5272904	23403	A	G	0,998865	2021-01-22	United Kingdom
S_681_H	S	681	ERR5272904	23604	C	A	1	2021-01-22	United Kingdom
S_684_S	S	684	ERR5272904	23612	G	T	0,0584029	2021-01-22	United Kingdom
S_716_I	S	716	ERR5272904	23709	C	T	1	2021-01-22	United Kingdom
S_891_NA	S	891	ERR5272904	24235	T	-GC	0,0836278	2021-01-22	United Kingdom
S_982_A	S	982	ERR5272904	24506	T	G	1	2021-01-22	United Kingdom
S_1118_H	S	1118	ERR5272904	24914	G	C	0,999415	2021-01-22	United Kingdom
ORF8_27_*	ORF8	27	ERR5272904	27972	C	T	1	2021-01-22	United Kingdom
ORF8_52_I	ORF8	52	ERR5272904	28048	G	T	1	2021-01-22	United Kingdom
ORF8_68_*	ORF8	68	ERR5272904	28095	A	T	0,995392	2021-01-22	United Kingdom
ORF8_73_C	ORF8	73	ERR5272904	28111	A	G	0,999784	2021-01-22	United Kingdom
N_3_H	N	3	ERR5272904	28280	G	C	0,999216	2021-01-22	United Kingdom
N_3_V	N	3	ERR5272904	28281	A	T	0,999803	2021-01-22	United Kingdom
N_3_E	N	3	ERR5272904	28282	T	A	0,998416	2021-01-22	United Kingdom
ORF1ab_608_V	ORF1ab	608	ERR5272906	2087	T	G	0,99894	2021-01-23	United Kingdom
ORF1ab_654_N	ORF1ab	654	ERR5272906	2226	C	A	1	2021-01-23	United Kingdom
ORF1ab_1001_I	ORF1ab	1001	ERR5272906	3267	C	T	0,998862	2021-01-23	United Kingdom
ORF1ab_1708_D	ORF1ab	1708	ERR5272906	5388	C	A	1	2021-01-23	United Kingdom
ORF1ab_2230_T	ORF1ab	2230	ERR5272906	6954	T	C	0,997525	2021-01-23	United Kingdom
ORF1ab_3674_NA	ORF1ab	3674	ERR5272906	11287	G	-TCTGGTTTT	0,998113	2021-01-23	United Kingdom
ORF1ab_3748_I	ORF1ab	3748	ERR5272906	11507	G	A	0,998745	2021-01-23	United Kingdom
ORF1ab_314_L	ORF1ab	314	ERR5272906	14408	C	T	0,999317	2021-01-23	United Kingdom
ORF1ab_592_I	ORF1ab	592	ERR5272906	15243	G	T	0,0510638	2021-01-23	United Kingdom
S_68_NA	S	68	ERR5272906	21764	A	-TACATG	0,995707	2021-01-23	United Kingdom
S_143_NA	S	143	ERR5272906	21990	T	-TTA	0,994188	2021-01-23	United Kingdom
S_501_Y	S	501	ERR5272906	23063	A	T	0,997294	2021-01-23	United Kingdom
S_570_D	S	570	ERR5272906	23271	C	A	0,999728	2021-01-23	United Kingdom
S_614_G	S	614	ERR5272906	23403	A	G	0,999727	2021-01-23	United Kingdom
S_681_H	S	681	ERR5272906	23604	C	A	1	2021-01-23	United Kingdom
S_716_I	S	716	ERR5272906	23709	C	T	1	2021-01-23	United Kingdom
S_982_A	S	982	ERR5272906	24506	T	G	0,998652	2021-01-23	United Kingdom
S_1118_H	S	1118	ERR5272906	24914	G	C	0,999536	2021-01-23	United Kingdom
S_1263_L	S	1263	ERR5272906	25350	C	T	0,999473	2021-01-23	United Kingdom
ORF8_27_*	ORF8	27	ERR5272906	27972	C	T	1	2021-01-23	United Kingdom
ORF8_52_I	ORF8	52	ERR5272906	28048	G	T	1	2021-01-23	United Kingdom
ORF8_73_C	ORF8	73	ERR5272906	28111	A	G	1	2021-01-23	United Kingdom
N_3_H	N	3	ERR5272906	28280	G	C	0,999851	2021-01-23	United Kingdom
N_3_V	N	3	ERR5272906	28281	A	T	0,99985	2021-01-23	United Kingdom
N_3_E	N	3	ERR5272906	28282	T	A	0,998334	2021-01-23	United Kingdom
ORF1ab_971_L	ORF1ab	971	ERR5272919	3177	C	T	0,997726	2021-01-24	United Kingdom
ORF1ab_1001_I	ORF1ab	1001	ERR5272919	3267	C	T	0,999815	2021-01-24	United Kingdom
ORF1ab_1597_I	ORF1ab	1597	ERR5272919	5055	C	T	0,999534	2021-01-24	United Kingdom
ORF1ab_1708_D	ORF1ab	1708	ERR5272919	5388	C	A	1	2021-01-24	United Kingdom
ORF1ab_2230_T	ORF1ab	2230	ERR5272919	6954	T	C	0,997241	2021-01-24	United Kingdom
ORF1ab_3674_NA	ORF1ab	3674	ERR5272919	11287	G	-TCTGGTTTT	0,998419	2021-01-24	United Kingdom
ORF1ab_314_L	ORF1ab	314	ERR5272919	14408	C	T	0,998532	2021-01-24	United Kingdom
ORF1ab_1084_K	ORF1ab	1084	ERR5272919	16718	G	A	0,998112	2021-01-24	United Kingdom
S_68_NA	S	68	ERR5272919	21764	A	-TACATG	0,99414	2021-01-24	United Kingdom
S_143_NA	S	143	ERR5272919	21990	T	-TTA	0,995813	2021-01-24	United Kingdom
S_501_Y	S	501	ERR5272919	23063	A	T	0,999265	2021-01-24	United Kingdom
S_570_D	S	570	ERR5272919	23271	C	A	0,999627	2021-01-24	United Kingdom
S_614_G	S	614	ERR5272919	23403	A	G	0,999372	2021-01-24	United Kingdom
S_681_H	S	681	ERR5272919	23604	C	A	0,999576	2021-01-24	United Kingdom
S_716_I	S	716	ERR5272919	23709	C	T	0,99909	2021-01-24	United Kingdom
S_982_A	S	982	ERR5272919	24506	T	G	0,998778	2021-01-24	United Kingdom
S_1118_H	S	1118	ERR5272919	24914	G	C	1	2021-01-24	United Kingdom
S_1214_G	S	1214	ERR5272919	25202	T	G	0,207581	2021-01-24	United Kingdom
ORF8_27_*	ORF8	27	ERR5272919	27972	C	T	1	2021-01-24	United Kingdom
ORF8_52_I	ORF8	52	ERR5272919	28048	G	T	0,998127	2021-01-24	United Kingdom
ORF8_73_C	ORF8	73	ERR5272919	28111	A	G	0,99985	2021-01-24	United Kingdom
N_3_H	N	3	ERR5272919	28280	G	C	1	2021-01-24	United Kingdom
N_3_V	N	3	ERR5272919	28281	A	T	0,999518	2021-01-24	United Kingdom
N_3_E	N	3	ERR5272919	28282	T	A	0,998703	2021-01-24	United Kingdom
N_203_K	N	203	ERR5272919	28881	G	A	0,992537	2021-01-24	United Kingdom
N_204_R	N	204	ERR5272919	28883	G	C	1	2021-01-24	United Kingdom
N_235_F	N	235	ERR5272919	28977	C	T	0,996377	2021-01-24	United Kingdom
ORF1ab_1001_I	ORF1ab	1001	ERR5272920	3267	C	T	0,997071	2021-01-23	United Kingdom
ORF1ab_1708_D	ORF1ab	1708	ERR5272920	5388	C	A	0,999587	2021-01-23	United Kingdom
ORF1ab_2230_T	ORF1ab	2230	ERR5272920	6954	T	C	0,997258	2021-01-23	United Kingdom
ORF1ab_3674_NA	ORF1ab	3674	ERR5272920	11287	G	-TCTGGTTTT	0,997175	2021-01-23	United Kingdom
ORF1ab_314_L	ORF1ab	314	ERR5272920	14408	C	T	0,998358	2021-01-23	United Kingdom
ORF1ab_1094_R	ORF1ab	1094	ERR5272920	16748	A	G	0,999446	2021-01-23	United Kingdom
S_68_NA	S	68	ERR5272920	21764	A	-TACATG	0,992541	2021-01-23	United Kingdom
S_143_NA	S	143	ERR5272920	21990	T	-TTA	0,995807	2021-01-23	United Kingdom
S_501_Y	S	501	ERR5272920	23063	A	T	0,996958	2021-01-23	United Kingdom
S_570_D	S	570	ERR5272920	23271	C	A	0,999918	2021-01-23	United Kingdom
S_614_G	S	614	ERR5272920	23403	A	G	0,999497	2021-01-23	United Kingdom
S_681_H	S	681	ERR5272920	23604	C	A	0,999663	2021-01-23	United Kingdom
S_716_I	S	716	ERR5272920	23709	C	T	0,999456	2021-01-23	United Kingdom
S_982_A	S	982	ERR5272920	24506	T	G	1	2021-01-23	United Kingdom
S_1118_H	S	1118	ERR5272920	24914	G	C	0,999214	2021-01-23	United Kingdom
S_1214_G	S	1214	ERR5272920	25202	T	G	0,129412	2021-01-23	United Kingdom
ORF8_27_*	ORF8	27	ERR5272920	27972	C	T	0,999269	2021-01-23	United Kingdom
ORF8_52_I	ORF8	52	ERR5272920	28048	G	T	0,997791	2021-01-23	United Kingdom
ORF8_73_C	ORF8	73	ERR5272920	28111	A	G	0,999885	2021-01-23	United Kingdom
N_3_H	N	3	ERR5272920	28280	G	C	0,999737	2021-01-23	United Kingdom
N_3_V	N	3	ERR5272920	28281	A	T	0,999337	2021-01-23	United Kingdom
N_3_E	N	3	ERR5272920	28282	T	A	0,99826	2021-01-23	United Kingdom
N_151_L	N	151	ERR5272920	28725	C	T	0,999682	2021-01-23	United Kingdom
N_203_K	N	203	ERR5272920	28881	G	A	0,996656	2021-01-23	United Kingdom
N_204_R	N	204	ERR5272920	28883	G	C	1	2021-01-23	United Kingdom
N_235_F	N	235	ERR5272920	28977	C	T	1	2021-01-23	United Kingdom
ORF1ab_1001_I	ORF1ab	1001	ERR5272921	3267	C	T	0,997494	2021-01-24	United Kingdom
ORF1ab_1708_D	ORF1ab	1708	ERR5272921	5388	C	A	1	2021-01-24	United Kingdom
ORF1ab_2105_P	ORF1ab	2105	ERR5272921	6579	T	C	0,999511	2021-01-24	United Kingdom
ORF1ab_2230_T	ORF1ab	2230	ERR5272921	6954	T	C	0,996212	2021-01-24	United Kingdom
ORF1ab_3674_NA	ORF1ab	3674	ERR5272921	11287	G	-TCTGGTTTT	0,997178	2021-01-24	United Kingdom
ORF1ab_314_L	ORF1ab	314	ERR5272921	14408	C	T	0,998666	2021-01-24	United Kingdom
S_68_NA	S	68	ERR5272921	21764	A	-TACATG	0,992736	2021-01-24	United Kingdom
S_143_NA	S	143	ERR5272921	21990	T	-TTA	0,997642	2021-01-24	United Kingdom
S_501_Y	S	501	ERR5272921	23063	A	T	0,999174	2021-01-24	United Kingdom
S_570_D	S	570	ERR5272921	23271	C	A	0,999625	2021-01-24	United Kingdom
S_614_G	S	614	ERR5272921	23403	A	G	0,999251	2021-01-24	United Kingdom
S_681_H	S	681	ERR5272921	23604	C	A	1	2021-01-24	United Kingdom
S_716_I	S	716	ERR5272921	23709	C	T	0,998465	2021-01-24	United Kingdom
S_982_A	S	982	ERR5272921	24506	T	G	1	2021-01-24	United Kingdom
S_1118_H	S	1118	ERR5272921	24914	G	C	0,998955	2021-01-24	United Kingdom
S_1214_G	S	1214	ERR5272921	25202	T	G	0,156028	2021-01-24	United Kingdom
ORF8_27_*	ORF8	27	ERR5272921	27972	C	T	0,997475	2021-01-24	United Kingdom
ORF8_52_I	ORF8	52	ERR5272921	28048	G	T	1	2021-01-24	United Kingdom
ORF8_73_C	ORF8	73	ERR5272921	28111	A	G	0,999811	2021-01-24	United Kingdom
N_3_H	N	3	ERR5272921	28280	G	C	0,999812	2021-01-24	United Kingdom
N_3_V	N	3	ERR5272921	28281	A	T	0,999433	2021-01-24	United Kingdom
N_3_E	N	3	ERR5272921	28282	T	A	0,998665	2021-01-24	United Kingdom
ORF1ab_1001_I	ORF1ab	1001	ERR5272922	3267	C	T	0,998408	2021-01-23	United Kingdom
ORF1ab_1708_D	ORF1ab	1708	ERR5272922	5388	C	A	0,99926	2021-01-23	United Kingdom
ORF1ab_2230_T	ORF1ab	2230	ERR5272922	6954	T	C	0,998369	2021-01-23	United Kingdom
ORF1ab_3674_NA	ORF1ab	3674	ERR5272922	11287	G	-TCTGGTTTT	0,997383	2021-01-23	United Kingdom
ORF1ab_3748_I	ORF1ab	3748	ERR5272922	11507	G	A	0,998497	2021-01-23	United Kingdom
ORF1ab_314_L	ORF1ab	314	ERR5272922	14408	C	T	0,999264	2021-01-23	United Kingdom
S_68_NA	S	68	ERR5272922	21764	A	-TACATG	0,995026	2021-01-23	United Kingdom
S_143_NA	S	143	ERR5272922	21990	T	-TTA	0,996156	2021-01-23	United Kingdom
S_501_Y	S	501	ERR5272922	23063	A	T	0,998989	2021-01-23	United Kingdom
S_570_D	S	570	ERR5272922	23271	C	A	0,999702	2021-01-23	United Kingdom
S_614_G	S	614	ERR5272922	23403	A	G	0,999926	2021-01-23	United Kingdom
S_681_H	S	681	ERR5272922	23604	C	A	1	2021-01-23	United Kingdom
S_716_I	S	716	ERR5272922	23709	C	T	0,999342	2021-01-23	United Kingdom
S_982_A	S	982	ERR5272922	24506	T	G	0,999518	2021-01-23	United Kingdom
S_1118_H	S	1118	ERR5272922	24914	G	C	0,999321	2021-01-23	United Kingdom
S_1214_G	S	1214	ERR5272922	25202	T	G	0,131498	2021-01-23	United Kingdom
ORF3a_110_V	ORF3a	110	ERR5272922	25721	C	T	1	2021-01-23	United Kingdom
ORF8_27_*	ORF8	27	ERR5272922	27972	C	T	1	2021-01-23	United Kingdom
ORF8_52_I	ORF8	52	ERR5272922	28048	G	T	0,999543	2021-01-23	United Kingdom
ORF8_73_C	ORF8	73	ERR5272922	28111	A	G	0,999827	2021-01-23	United Kingdom
N_3_H	N	3	ERR5272922	28280	G	C	0,998627	2021-01-23	United Kingdom
N_3_V	N	3	ERR5272922	28281	A	T	0,999541	2021-01-23	United Kingdom
N_3_E	N	3	ERR5272922	28282	T	A	0,998282	2021-01-23	United Kingdom
N_203_K	N	203	ERR5272922	28881	G	A	0,99931	2021-01-23	United Kingdom
N_204_R	N	204	ERR5272922	28883	G	C	0,998009	2021-01-23	United Kingdom
N_235_F	N	235	ERR5272922	28977	C	T	0,999315	2021-01-23	United Kingdom
ORF1ab_161_*	ORF1ab	161	ERR5272954	747	G	A	0,0764774	2021-01-23	United Kingdom
ORF1ab_198_NA	ORF1ab	198	ERR5272954	859	T	-G	0,0657248	2021-01-23	United Kingdom
ORF1ab_760_I	ORF1ab	760	ERR5272954	2544	C	T	1	2021-01-23	United Kingdom
ORF1ab_855_D	ORF1ab	855	ERR5272954	2830	G	T	0,081761	2021-01-23	United Kingdom
ORF1ab_1001_I	ORF1ab	1001	ERR5272954	3267	C	T	1	2021-01-23	United Kingdom
ORF1ab_1317_V	ORF1ab	1317	ERR5272954	4214	T	G	0,0535433	2021-01-23	United Kingdom
ORF1ab_1317_W	ORF1ab	1317	ERR5272954	4215	T	G	0,176471	2021-01-23	United Kingdom
ORF1ab_1669_S	ORF1ab	1669	ERR5272954	5271	G	C	0,0675182	2021-01-23	United Kingdom
ORF1ab_1679_T	ORF1ab	1679	ERR5272954	5300	G	A	0,0668605	2021-01-23	United Kingdom
ORF1ab_1708_D	ORF1ab	1708	ERR5272954	5388	C	A	0,998503	2021-01-23	United Kingdom
ORF1ab_1807_NA	ORF1ab	1807	ERR5272954	5685	T	-G	0,0984503	2021-01-23	United Kingdom
ORF1ab_2230_T	ORF1ab	2230	ERR5272954	6954	T	C	0,995818	2021-01-23	United Kingdom
ORF1ab_3603_NA	ORF1ab	3603	ERR5272954	11074	C	-T	0,0810698	2021-01-23	United Kingdom
ORF1ab_3603_NA	ORF1ab	3603	ERR5272954	11074	C	+T	0,0593397	2021-01-23	United Kingdom
ORF1ab_3652_I	ORF1ab	3652	ERR5272954	11221	G	A	0,0621261	2021-01-23	United Kingdom
ORF1ab_3674_NA	ORF1ab	3674	ERR5272954	11287	G	-TCTGGTTTT	0,997121	2021-01-23	United Kingdom
ORF1ab_3729_*	ORF1ab	3729	ERR5272954	11450	C	T	0,062645	2021-01-23	United Kingdom
ORF1ab_218_L	ORF1ab	218	ERR5272954	14120	C	T	0,996214	2021-01-23	United Kingdom
ORF1ab_314_L	ORF1ab	314	ERR5272954	14408	C	T	0,997811	2021-01-23	United Kingdom
ORF1ab_2237_F	ORF1ab	2237	ERR5272954	20176	G	T	0,998676	2021-01-23	United Kingdom
S_68_NA	S	68	ERR5272954	21764	A	-TACATG	0,994659	2021-01-23	United Kingdom
S_143_NA	S	143	ERR5272954	21990	T	-TTA	0,996333	2021-01-23	United Kingdom
S_229_F	S	229	ERR5272954	22249	G	C	0,0858896	2021-01-23	United Kingdom
S_501_Y	S	501	ERR5272954	23063	A	T	0,998774	2021-01-23	United Kingdom
S_566_NA	S	566	ERR5272954	23260	C	-AG	0,0526848	2021-01-23	United Kingdom
S_570_D	S	570	ERR5272954	23271	C	A	0,999768	2021-01-23	United Kingdom
S_614_G	S	614	ERR5272954	23403	A	G	0,999885	2021-01-23	United Kingdom
S_681_H	S	681	ERR5272954	23604	C	A	1	2021-01-23	United Kingdom
S_716_I	S	716	ERR5272954	23709	C	T	0,999419	2021-01-23	United Kingdom
S_982_A	S	982	ERR5272954	24506	T	G	1	2021-01-23	United Kingdom
S_987_L	S	987	ERR5272954	24521	G	C	0,0792453	2021-01-23	United Kingdom
S_1118_H	S	1118	ERR5272954	24914	G	C	0,999147	2021-01-23	United Kingdom
S_1214_G	S	1214	ERR5272954	25202	T	G	0,122642	2021-01-23	United Kingdom
M_28_L	M	28	ERR5272954	26604	T	C	0,999791	2021-01-23	United Kingdom
M_143_A	M	143	ERR5272954	26950	T	C	0,0639315	2021-01-23	United Kingdom
M_144_T	M	144	ERR5272954	26953	T	C	0,0667399	2021-01-23	United Kingdom
ORF8_27_*	ORF8	27	ERR5272954	27972	C	T	1	2021-01-23	United Kingdom
ORF8_52_I	ORF8	52	ERR5272954	28048	G	T	1	2021-01-23	United Kingdom
ORF8_68_*	ORF8	68	ERR5272954	28095	A	T	0,996997	2021-01-23	United Kingdom
ORF8_73_C	ORF8	73	ERR5272954	28111	A	G	0,999833	2021-01-23	United Kingdom
N_3_H	N	3	ERR5272954	28280	G	C	0,999502	2021-01-23	United Kingdom
N_3_V	N	3	ERR5272954	28281	A	T	0,99975	2021-01-23	United Kingdom
N_3_E	N	3	ERR5272954	28282	T	A	0,998827	2021-01-23	United Kingdom
N_391_I	N	391	ERR5272954	29445	C	T	0,0709534	2021-01-23	United Kingdom
ORF1ab_1001_I	ORF1ab	1001	ERR5272965	3267	C	T	0,999388	2021-01-23	United Kingdom
ORF1ab_1708_D	ORF1ab	1708	ERR5272965	5388	C	A	1	2021-01-23	United Kingdom
ORF1ab_2230_T	ORF1ab	2230	ERR5272965	6954	T	C	0,997353	2021-01-23	United Kingdom
ORF1ab_3674_NA	ORF1ab	3674	ERR5272965	11287	G	-TCTGGTTTT	0,999508	2021-01-23	United Kingdom
ORF1ab_314_L	ORF1ab	314	ERR5272965	14408	C	T	0,999447	2021-01-23	United Kingdom
S_68_NA	S	68	ERR5272965	21764	A	-TACATG	0,99643	2021-01-23	United Kingdom
S_98_F	S	98	ERR5272965	21855	C	T	0,999405	2021-01-23	United Kingdom
S_143_NA	S	143	ERR5272965	21990	T	-TTA	0,998347	2021-01-23	United Kingdom
S_501_Y	S	501	ERR5272965	23063	A	T	0,998119	2021-01-23	United Kingdom
S_570_D	S	570	ERR5272965	23271	C	A	0,999907	2021-01-23	United Kingdom
S_614_G	S	614	ERR5272965	23403	A	G	0,99898	2021-01-23	United Kingdom
S_681_H	S	681	ERR5272965	23604	C	A	0,99981	2021-01-23	United Kingdom
S_716_I	S	716	ERR5272965	23709	C	T	0,999615	2021-01-23	United Kingdom
S_982_A	S	982	ERR5272965	24506	T	G	1	2021-01-23	United Kingdom
S_1118_H	S	1118	ERR5272965	24914	G	C	0,995127	2021-01-23	United Kingdom
S_1214_G	S	1214	ERR5272965	25202	T	G	0,231767	2021-01-23	United Kingdom
ORF8_27_*	ORF8	27	ERR5272965	27972	C	T	0,999346	2021-01-23	United Kingdom
ORF8_52_I	ORF8	52	ERR5272965	28048	G	T	0,998077	2021-01-23	United Kingdom
ORF8_73_C	ORF8	73	ERR5272965	28111	A	G	0,999884	2021-01-23	United Kingdom
N_3_H	N	3	ERR5272965	28280	G	C	0,999722	2021-01-23	United Kingdom
N_3_V	N	3	ERR5272965	28281	A	T	0,999213	2021-01-23	United Kingdom
N_3_E	N	3	ERR5272965	28282	T	A	0,997964	2021-01-23	United Kingdom
N_203_K	N	203	ERR5272965	28881	G	A	0,994872	2021-01-23	United Kingdom
N_204_R	N	204	ERR5272965	28883	G	C	1	2021-01-23	United Kingdom
N_235_F	N	235	ERR5272965	28977	C	T	0,999171	2021-01-23	United Kingdom
ORF1ab_1001_I	ORF1ab	1001	ERR5272977	3267	C	T	1	2021-01-24	United Kingdom
ORF1ab_1708_D	ORF1ab	1708	ERR5272977	5388	C	A	0,998841	2021-01-24	United Kingdom
ORF1ab_2230_T	ORF1ab	2230	ERR5272977	6954	T	C	0,997879	2021-01-24	United Kingdom
ORF1ab_2287_L	ORF1ab	2287	ERR5272977	7125	C	T	1	2021-01-24	United Kingdom
ORF1ab_3674_NA	ORF1ab	3674	ERR5272977	11287	G	-TCTGGTTTT	0,997872	2021-01-24	United Kingdom
ORF1ab_314_L	ORF1ab	314	ERR5272977	14408	C	T	0,999182	2021-01-24	United Kingdom
S_68_NA	S	68	ERR5272977	21764	A	-TACATG	0,995805	2021-01-24	United Kingdom
S_143_NA	S	143	ERR5272977	21990	T	-TTA	0,995895	2021-01-24	United Kingdom
S_501_Y	S	501	ERR5272977	23063	A	T	0,998305	2021-01-24	United Kingdom
S_570_D	S	570	ERR5272977	23271	C	A	0,999565	2021-01-24	United Kingdom
S_614_G	S	614	ERR5272977	23403	A	G	0,999561	2021-01-24	United Kingdom
S_681_H	S	681	ERR5272977	23604	C	A	0,999662	2021-01-24	United Kingdom
S_716_I	S	716	ERR5272977	23709	C	T	1	2021-01-24	United Kingdom
S_982_A	S	982	ERR5272977	24506	T	G	1	2021-01-24	United Kingdom
S_1118_H	S	1118	ERR5272977	24914	G	C	1	2021-01-24	United Kingdom
S_1214_G	S	1214	ERR5272977	25202	T	G	0,107078	2021-01-24	United Kingdom
ORF8_27_*	ORF8	27	ERR5272977	27972	C	T	1	2021-01-24	United Kingdom
ORF8_52_I	ORF8	52	ERR5272977	28048	G	T	1	2021-01-24	United Kingdom
ORF8_68_*	ORF8	68	ERR5272977	28095	A	T	1	2021-01-24	United Kingdom
ORF8_73_C	ORF8	73	ERR5272977	28111	A	G	1	2021-01-24	United Kingdom
N_3_H	N	3	ERR5272977	28280	G	C	0,999581	2021-01-24	United Kingdom
N_3_V	N	3	ERR5272977	28281	A	T	0,999262	2021-01-24	United Kingdom
N_3_E	N	3	ERR5272977	28282	T	A	0,99766	2021-01-24	United Kingdom
N_200_C	N	200	ERR5272977	28871	G	T	0,996016	2021-01-24	United Kingdom
N_203_K	N	203	ERR5272977	28881	G	A	0,995833	2021-01-24	United Kingdom
N_204_R	N	204	ERR5272977	28883	G	C	1	2021-01-24	United Kingdom
N_235_F	N	235	ERR5272977	28977	C	T	1	2021-01-24	United Kingdom
ORF1ab_971_L	ORF1ab	971	ERR5272993	3177	C	T	0,99837	2021-01-23	United Kingdom
ORF1ab_1001_I	ORF1ab	1001	ERR5272993	3267	C	T	0,99962	2021-01-23	United Kingdom
ORF1ab_1708_D	ORF1ab	1708	ERR5272993	5388	C	A	1	2021-01-23	United Kingdom
ORF1ab_1977_L	ORF1ab	1977	ERR5272993	6195	C	T	0,999347	2021-01-23	United Kingdom
ORF1ab_2230_T	ORF1ab	2230	ERR5272993	6954	T	C	0,997586	2021-01-23	United Kingdom
ORF1ab_3674_NA	ORF1ab	3674	ERR5272993	11287	G	-TCTGGTTTT	0,997243	2021-01-23	United Kingdom
ORF1ab_314_L	ORF1ab	314	ERR5272993	14408	C	T	0,999604	2021-01-23	United Kingdom
S_68_NA	S	68	ERR5272993	21764	A	-TACATG	0,994407	2021-01-23	United Kingdom
S_143_NA	S	143	ERR5272993	21990	T	-TTA	0,993536	2021-01-23	United Kingdom
S_299_I	S	299	ERR5272993	22458	C	T	0,998611	2021-01-23	United Kingdom
S_501_Y	S	501	ERR5272993	23063	A	T	0,997301	2021-01-23	United Kingdom
S_570_D	S	570	ERR5272993	23271	C	A	0,999938	2021-01-23	United Kingdom
S_614_G	S	614	ERR5272993	23403	A	G	0,999128	2021-01-23	United Kingdom
S_681_H	S	681	ERR5272993	23604	C	A	0,999649	2021-01-23	United Kingdom
S_716_I	S	716	ERR5272993	23709	C	T	0,99889	2021-01-23	United Kingdom
S_982_A	S	982	ERR5272993	24506	T	G	1	2021-01-23	United Kingdom
S_1118_H	S	1118	ERR5272993	24914	G	C	0,999231	2021-01-23	United Kingdom
S_1214_G	S	1214	ERR5272993	25202	T	G	0,141485	2021-01-23	United Kingdom
ORF8_27_*	ORF8	27	ERR5272993	27972	C	T	0,998899	2021-01-23	United Kingdom
ORF8_52_I	ORF8	52	ERR5272993	28048	G	T	1	2021-01-23	United Kingdom
ORF8_73_C	ORF8	73	ERR5272993	28111	A	G	0,99974	2021-01-23	United Kingdom
N_3_H	N	3	ERR5272993	28280	G	C	0,999672	2021-01-23	United Kingdom
N_3_V	N	3	ERR5272993	28281	A	T	0,99967	2021-01-23	United Kingdom
N_3_E	N	3	ERR5272993	28282	T	A	0,998673	2021-01-23	United Kingdom
N_9_H	N	9	ERR5272993	28300	G	T	0,998061	2021-01-23	United Kingdom
N_203_K	N	203	ERR5272993	28881	G	A	0,995652	2021-01-23	United Kingdom
N_204_R	N	204	ERR5272993	28883	G	C	1	2021-01-23	United Kingdom
N_235_F	N	235	ERR5272993	28977	C	T	1	2021-01-23	United Kingdom
ORF1ab_1001_I	ORF1ab	1001	ERR5272994	3267	C	T	0,999816	2021-01-24	United Kingdom
ORF1ab_1708_D	ORF1ab	1708	ERR5272994	5388	C	A	1	2021-01-24	United Kingdom
ORF1ab_2230_T	ORF1ab	2230	ERR5272994	6954	T	C	0,99789	2021-01-24	United Kingdom
ORF1ab_3674_NA	ORF1ab	3674	ERR5272994	11287	G	-TCTGGTTTT	0,99884	2021-01-24	United Kingdom
ORF1ab_3829_F	ORF1ab	3829	ERR5272994	11750	C	T	0,998759	2021-01-24	United Kingdom
ORF1ab_314_L	ORF1ab	314	ERR5272994	14408	C	T	0,997765	2021-01-24	United Kingdom
S_5_F	S	5	ERR5272994	21575	C	T	0,998004	2021-01-24	United Kingdom
S_68_NA	S	68	ERR5272994	21764	A	-TACATG	0,99764	2021-01-24	United Kingdom
S_143_NA	S	143	ERR5272994	21990	T	-TTA	0,996973	2021-01-24	United Kingdom
S_501_Y	S	501	ERR5272994	23063	A	T	0,998176	2021-01-24	United Kingdom
S_570_D	S	570	ERR5272994	23271	C	A	0,999828	2021-01-24	United Kingdom
S_614_G	S	614	ERR5272994	23403	A	G	0,999656	2021-01-24	United Kingdom
S_681_H	S	681	ERR5272994	23604	C	A	0,9998	2021-01-24	United Kingdom
S_716_I	S	716	ERR5272994	23709	C	T	0,999367	2021-01-24	United Kingdom
S_982_A	S	982	ERR5272994	24506	T	G	0,998509	2021-01-24	United Kingdom
S_1118_H	S	1118	ERR5272994	24914	G	C	0,999411	2021-01-24	United Kingdom
S_1214_G	S	1214	ERR5272994	25202	T	G	0,204626	2021-01-24	United Kingdom
ORF8_27_*	ORF8	27	ERR5272994	27972	C	T	0,99893	2021-01-24	United Kingdom
ORF8_52_I	ORF8	52	ERR5272994	28048	G	T	1	2021-01-24	United Kingdom
ORF8_73_C	ORF8	73	ERR5272994	28111	A	G	0,999703	2021-01-24	United Kingdom
N_3_H	N	3	ERR5272994	28280	G	C	0,999563	2021-01-24	United Kingdom
N_3_V	N	3	ERR5272994	28281	A	T	0,999812	2021-01-24	United Kingdom
N_3_E	N	3	ERR5272994	28282	T	A	0,99918	2021-01-24	United Kingdom
N_203_K	N	203	ERR5272994	28881	G	A	0,99759	2021-01-24	United Kingdom
N_204_R	N	204	ERR5272994	28883	G	C	1	2021-01-24	United Kingdom
N_235_F	N	235	ERR5272994	28977	C	T	1	2021-01-24	United Kingdom
ORF1ab_29_NA	ORF1ab	29	ERR5272997	352	T	-G	0,0536	2021-01-23	United Kingdom
ORF1ab_110_Y	ORF1ab	110	ERR5272997	593	C	T	0,0902037	2021-01-23	United Kingdom
ORF1ab_308_NA	ORF1ab	308	ERR5272997	1187	T	-CA	0,0761555	2021-01-23	United Kingdom
ORF1ab_366_NA	ORF1ab	366	ERR5272997	1363	T	-A	0,0621866	2021-01-23	United Kingdom
ORF1ab_398_C	ORF1ab	398	ERR5272997	1457	C	T	0,142539	2021-01-23	United Kingdom
ORF1ab_1001_I	ORF1ab	1001	ERR5272997	3267	C	T	1	2021-01-23	United Kingdom
ORF1ab_1153_NA	ORF1ab	1153	ERR5272997	3722	A	-T	0,0605327	2021-01-23	United Kingdom
ORF1ab_1297_I	ORF1ab	1297	ERR5272997	4155	C	T	0,09375	2021-01-23	United Kingdom
ORF1ab_1653_NA	ORF1ab	1653	ERR5272997	5224	T	-A	0,0616822	2021-01-23	United Kingdom
ORF1ab_1708_D	ORF1ab	1708	ERR5272997	5388	C	A	1	2021-01-23	United Kingdom
ORF1ab_1710_L	ORF1ab	1710	ERR5272997	5393	T	C	0,0578512	2021-01-23	United Kingdom
ORF1ab_2040_P	ORF1ab	2040	ERR5272997	6383	G	C	0,166667	2021-01-23	United Kingdom
ORF1ab_2230_T	ORF1ab	2230	ERR5272997	6954	T	C	0,997555	2021-01-23	United Kingdom
ORF1ab_2940_V	ORF1ab	2940	ERR5272997	9084	A	T	0,166353	2021-01-23	United Kingdom
ORF1ab_3674_NA	ORF1ab	3674	ERR5272997	11287	G	-TCTGGTTTT	0,996362	2021-01-23	United Kingdom
ORF1ab_3748_I	ORF1ab	3748	ERR5272997	11507	G	A	1	2021-01-23	United Kingdom
ORF1ab_4284_NA	ORF1ab	4284	ERR5272997	13116	T	-AG	0,0576832	2021-01-23	United Kingdom
ORF1ab_176_NA	ORF1ab	176	ERR5272997	13994	C	-T	0,0634483	2021-01-23	United Kingdom
ORF1ab_314_L	ORF1ab	314	ERR5272997	14408	C	T	0,998395	2021-01-23	United Kingdom
ORF1ab_357_F	ORF1ab	357	ERR5272997	14536	C	T	0,0770381	2021-01-23	United Kingdom
ORF1ab_405_Y	ORF1ab	405	ERR5272997	14680	A	T	0,11658	2021-01-23	United Kingdom
ORF1ab_797_NA	ORF1ab	797	ERR5272997	15858	T	-A	0,0823587	2021-01-23	United Kingdom
ORF1ab_1247_*	ORF1ab	1247	ERR5272997	17208	T	A	0,0542857	2021-01-23	United Kingdom
ORF1ab_1540_I	ORF1ab	1540	ERR5272997	18086	C	T	0,12406	2021-01-23	United Kingdom
ORF1ab_1913_A	ORF1ab	1913	ERR5272997	19205	T	C	0,0997758	2021-01-23	United Kingdom
ORF1ab_2051_NA	ORF1ab	2051	ERR5272997	19618	C	-AG	0,0503876	2021-01-23	United Kingdom
ORF1ab_2177_K	ORF1ab	2177	ERR5272997	19997	G	A	0,12955	2021-01-23	United Kingdom
ORF1ab_2179_E	ORF1ab	2179	ERR5272997	20004	T	G	0,132035	2021-01-23	United Kingdom
ORF1ab_2418_NA	ORF1ab	2418	ERR5272997	20719	C	-TA	0,0563124	2021-01-23	United Kingdom
ORF1ab_2601_NA	ORF1ab	2601	ERR5272997	21270	A	+T	0,0581897	2021-01-23	United Kingdom
ORF1ab_2625_N	ORF1ab	2625	ERR5272997	21340	T	A	0,057377	2021-01-23	United Kingdom
S_68_NA	S	68	ERR5272997	21764	A	-TACATG	0,994609	2021-01-23	United Kingdom
S_95_I	S	95	ERR5272997	21846	C	T	0,055	2021-01-23	United Kingdom
S_143_NA	S	143	ERR5272997	21990	T	-TTA	0,994286	2021-01-23	United Kingdom
S_501_Y	S	501	ERR5272997	23063	A	T	0,997024	2021-01-23	United Kingdom
S_570_D	S	570	ERR5272997	23271	C	A	0,999521	2021-01-23	United Kingdom
S_614_G	S	614	ERR5272997	23403	A	G	1	2021-01-23	United Kingdom
S_676_I	S	676	ERR5272997	23589	C	T	0,0557185	2021-01-23	United Kingdom
S_681_H	S	681	ERR5272997	23604	C	A	0,998989	2021-01-23	United Kingdom
S_716_I	S	716	ERR5272997	23709	C	T	0,996862	2021-01-23	United Kingdom
S_982_A	S	982	ERR5272997	24506	T	G	1	2021-01-23	United Kingdom
S_1118_H	S	1118	ERR5272997	24914	G	C	0,999843	2021-01-23	United Kingdom
S_1214_G	S	1214	ERR5272997	25202	T	G	0,138614	2021-01-23	United Kingdom
M_29_F	M	29	ERR5272997	26607	C	T	0,072575	2021-01-23	United Kingdom
M_196_F	M	196	ERR5272997	27109	A	T	0,0596748	2021-01-23	United Kingdom
ORF7a_5_P	ORF7a	5	ERR5272997	27407	T	C	0,0662703	2021-01-23	United Kingdom
ORF7a_15_S	ORF7a	15	ERR5272997	27436	T	A	0,922724	2021-01-23	United Kingdom
ORF7a_102_NA	ORF7a	102	ERR5272997	27697	C	-TTA	0,0545852	2021-01-23	United Kingdom
ORF7a_116_NA	ORF7a	116	ERR5272997	27741	C	-AA	0,0524233	2021-01-23	United Kingdom
ORF8_27_*	ORF8	27	ERR5272997	27972	C	T	1	2021-01-23	United Kingdom
ORF8_52_I	ORF8	52	ERR5272997	28048	G	T	1	2021-01-23	United Kingdom
ORF8_73_C	ORF8	73	ERR5272997	28111	A	G	0,99987	2021-01-23	United Kingdom
N_3_H	N	3	ERR5272997	28280	G	C	0,99967	2021-01-23	United Kingdom
N_3_V	N	3	ERR5272997	28281	A	T	0,999778	2021-01-23	United Kingdom
N_3_E	N	3	ERR5272997	28282	T	A	0,998999	2021-01-23	United Kingdom
N_235_F	N	235	ERR5272997	28977	C	T	1	2021-01-23	United Kingdom
N_260_NA	N	260	ERR5272997	29051	C	+A	0,105855	2021-01-23	United Kingdom
ORF1ab_1001_I	ORF1ab	1001	ERR5272998	3267	C	T	0,999752	2021-01-24	United Kingdom
ORF1ab_1708_D	ORF1ab	1708	ERR5272998	5388	C	A	1	2021-01-24	United Kingdom
ORF1ab_2230_T	ORF1ab	2230	ERR5272998	6954	T	C	0,999246	2021-01-24	United Kingdom
ORF1ab_3674_NA	ORF1ab	3674	ERR5272998	11287	G	-TCTGGTTTT	0,997492	2021-01-24	United Kingdom
ORF1ab_3693_T	ORF1ab	3693	ERR5272998	11343	T	C	1	2021-01-24	United Kingdom
ORF1ab_314_L	ORF1ab	314	ERR5272998	14408	C	T	0,999146	2021-01-24	United Kingdom
S_18_F	S	18	ERR5272998	21614	C	T	0,999564	2021-01-24	United Kingdom
S_68_NA	S	68	ERR5272998	21764	A	-TACATG	0,992628	2021-01-24	United Kingdom
S_143_NA	S	143	ERR5272998	21990	T	-TTA	0,99612	2021-01-24	United Kingdom
S_501_Y	S	501	ERR5272998	23063	A	T	0,99798	2021-01-24	United Kingdom
S_570_D	S	570	ERR5272998	23271	C	A	0,999897	2021-01-24	United Kingdom
S_614_G	S	614	ERR5272998	23403	A	G	0,999174	2021-01-24	United Kingdom
S_681_H	S	681	ERR5272998	23604	C	A	1	2021-01-24	United Kingdom
S_716_I	S	716	ERR5272998	23709	C	T	0,999619	2021-01-24	United Kingdom
S_982_A	S	982	ERR5272998	24506	T	G	1	2021-01-24	United Kingdom
S_1118_H	S	1118	ERR5272998	24914	G	C	0,999146	2021-01-24	United Kingdom
S_1214_G	S	1214	ERR5272998	25202	T	G	0,0817717	2021-01-24	United Kingdom
ORF7a_4_NA	ORF7a	4	ERR5272998	27404	T	-TCTTTTCTTGGCACTGATAACACTCGCTACTTGTGAGCTTTATCACTACCAAGAGTG	0,99473	2021-01-24	United Kingdom
ORF8_27_*	ORF8	27	ERR5272998	27972	C	T	1	2021-01-24	United Kingdom
ORF8_52_I	ORF8	52	ERR5272998	28048	G	T	0,998734	2021-01-24	United Kingdom
ORF8_73_C	ORF8	73	ERR5272998	28111	A	G	0,999923	2021-01-24	United Kingdom
N_3_H	N	3	ERR5272998	28280	G	C	0,999844	2021-01-24	United Kingdom
N_3_V	N	3	ERR5272998	28281	A	T	0,999531	2021-01-24	United Kingdom
N_3_E	N	3	ERR5272998	28282	T	A	0,999369	2021-01-24	United Kingdom
N_203_K	N	203	ERR5272998	28881	G	A	0,987013	2021-01-24	United Kingdom
N_204_R	N	204	ERR5272998	28883	G	C	1	2021-01-24	United Kingdom
N_235_F	N	235	ERR5272998	28977	C	T	1	2021-01-24	United Kingdom
ORF1ab_822_E	ORF1ab	822	ERR5273002	2729	A	G	0,0508475	2021-01-23	United Kingdom
ORF1ab_1001_I	ORF1ab	1001	ERR5273002	3267	C	T	0,999731	2021-01-23	United Kingdom
ORF1ab_1708_D	ORF1ab	1708	ERR5273002	5388	C	A	0,999552	2021-01-23	United Kingdom
ORF1ab_2230_T	ORF1ab	2230	ERR5273002	6954	T	C	0,999058	2021-01-23	United Kingdom
ORF1ab_3674_NA	ORF1ab	3674	ERR5273002	11287	G	-TCTGGTTTT	0,997882	2021-01-23	United Kingdom
ORF1ab_314_L	ORF1ab	314	ERR5273002	14408	C	T	0,998937	2021-01-23	United Kingdom
S_18_F	S	18	ERR5273002	21614	C	T	0,999549	2021-01-23	United Kingdom
S_68_NA	S	68	ERR5273002	21764	A	-TACATG	0,991274	2021-01-23	United Kingdom
S_143_NA	S	143	ERR5273002	21990	T	-TTA	0,994693	2021-01-23	United Kingdom
S_501_Y	S	501	ERR5273002	23063	A	T	0,99885	2021-01-23	United Kingdom
S_570_D	S	570	ERR5273002	23271	C	A	0,999806	2021-01-23	United Kingdom
S_614_G	S	614	ERR5273002	23403	A	G	0,999508	2021-01-23	United Kingdom
S_681_H	S	681	ERR5273002	23604	C	A	0,999644	2021-01-23	United Kingdom
S_716_I	S	716	ERR5273002	23709	C	T	0,999627	2021-01-23	United Kingdom
S_982_A	S	982	ERR5273002	24506	T	G	0,999463	2021-01-23	United Kingdom
S_1118_H	S	1118	ERR5273002	24914	G	C	0,998967	2021-01-23	United Kingdom
S_1214_G	S	1214	ERR5273002	25202	T	G	0,150072	2021-01-23	United Kingdom
ORF7a_4_NA	ORF7a	4	ERR5273002	27404	T	-TCTTTTCTTGGCACTGATAACACTCGCTACTTGTGAGCTTTATCACTACCAAGAGTG	0,995485	2021-01-23	United Kingdom
ORF8_27_*	ORF8	27	ERR5273002	27972	C	T	1	2021-01-23	United Kingdom
ORF8_52_I	ORF8	52	ERR5273002	28048	G	T	0,99953	2021-01-23	United Kingdom
ORF8_73_C	ORF8	73	ERR5273002	28111	A	G	0,999794	2021-01-23	United Kingdom
N_3_H	N	3	ERR5273002	28280	G	C	0,999922	2021-01-23	United Kingdom
N_3_V	N	3	ERR5273002	28281	A	T	0,999764	2021-01-23	United Kingdom
N_3_E	N	3	ERR5273002	28282	T	A	0,998412	2021-01-23	United Kingdom
N_203_K	N	203	ERR5273002	28881	G	A	0,995074	2021-01-23	United Kingdom
N_204_R	N	204	ERR5273002	28883	G	C	1	2021-01-23	United Kingdom
N_235_F	N	235	ERR5273002	28977	C	T	0,997537	2021-01-23	United Kingdom
ORF1ab_1001_I	ORF1ab	1001	ERR5273008	3267	C	T	0,999508	2021-01-23	United Kingdom
ORF1ab_1190_L	ORF1ab	1190	ERR5273008	3833	T	C	0,0542169	2021-01-23	United Kingdom
ORF1ab_1231_E	ORF1ab	1231	ERR5273008	3956	A	G	0,0821918	2021-01-23	United Kingdom
ORF1ab_1314_V	ORF1ab	1314	ERR5273008	4206	C	T	1	2021-01-23	United Kingdom
ORF1ab_1708_D	ORF1ab	1708	ERR5273008	5388	C	A	1	2021-01-23	United Kingdom
ORF1ab_2230_T	ORF1ab	2230	ERR5273008	6954	T	C	0,997113	2021-01-23	United Kingdom
ORF1ab_3674_NA	ORF1ab	3674	ERR5273008	11287	G	-TCTGGTTTT	0,998384	2021-01-23	United Kingdom
ORF1ab_314_L	ORF1ab	314	ERR5273008	14408	C	T	0,998787	2021-01-23	United Kingdom
S_68_NA	S	68	ERR5273008	21764	A	-TACATG	0,995398	2021-01-23	United Kingdom
S_143_NA	S	143	ERR5273008	21990	T	-TTA	0,998311	2021-01-23	United Kingdom
S_501_Y	S	501	ERR5273008	23063	A	T	0,998746	2021-01-23	United Kingdom
S_570_D	S	570	ERR5273008	23271	C	A	0,999858	2021-01-23	United Kingdom
S_614_G	S	614	ERR5273008	23403	A	G	0,999856	2021-01-23	United Kingdom
S_681_H	S	681	ERR5273008	23604	C	A	1	2021-01-23	United Kingdom
S_716_I	S	716	ERR5273008	23709	C	T	0,998942	2021-01-23	United Kingdom
S_816_NA	S	816	ERR5273008	24010	A	-T	0,1	2021-01-23	United Kingdom
S_982_A	S	982	ERR5273008	24506	T	G	1	2021-01-23	United Kingdom
S_1118_H	S	1118	ERR5273008	24914	G	C	0,99945	2021-01-23	United Kingdom
S_1214_G	S	1214	ERR5273008	25202	T	G	0,204444	2021-01-23	United Kingdom
ORF8_27_*	ORF8	27	ERR5273008	27972	C	T	1	2021-01-23	United Kingdom
ORF8_52_I	ORF8	52	ERR5273008	28048	G	T	1	2021-01-23	United Kingdom
ORF8_73_C	ORF8	73	ERR5273008	28111	A	G	0,999904	2021-01-23	United Kingdom
N_3_H	N	3	ERR5273008	28280	G	C	0,999723	2021-01-23	United Kingdom
N_3_V	N	3	ERR5273008	28281	A	T	0,999443	2021-01-23	United Kingdom
N_3_E	N	3	ERR5273008	28282	T	A	0,998411	2021-01-23	United Kingdom
N_203_K	N	203	ERR5273008	28881	G	A	1	2021-01-23	United Kingdom
N_204_R	N	204	ERR5273008	28883	G	C	1	2021-01-23	United Kingdom
N_235_F	N	235	ERR5273008	28977	C	T	1	2021-01-23	United Kingdom
ORF1ab_1001_I	ORF1ab	1001	ERR5273009	3267	C	T	0,999805	2021-01-24	United Kingdom
ORF1ab_1708_D	ORF1ab	1708	ERR5273009	5388	C	A	1	2021-01-24	United Kingdom
ORF1ab_2211_Q	ORF1ab	2211	ERR5273009	6897	T	A	0,345217	2021-01-24	United Kingdom
ORF1ab_2230_T	ORF1ab	2230	ERR5273009	6954	T	C	0,997862	2021-01-24	United Kingdom
ORF1ab_2779_L	ORF1ab	2779	ERR5273009	8600	G	T	1	2021-01-24	United Kingdom
ORF1ab_2900_L	ORF1ab	2900	ERR5273009	8964	C	T	1	2021-01-24	United Kingdom
ORF1ab_3603_NA	ORF1ab	3603	ERR5273009	11074	C	-T	0,0638092	2021-01-24	United Kingdom
ORF1ab_3674_NA	ORF1ab	3674	ERR5273009	11287	G	-TCTGGTTTT	0,998668	2021-01-24	United Kingdom
ORF1ab_314_L	ORF1ab	314	ERR5273009	14408	C	T	0,998982	2021-01-24	United Kingdom
ORF1ab_1383_R	ORF1ab	1383	ERR5273009	17615	A	G	0,999314	2021-01-24	United Kingdom
S_68_NA	S	68	ERR5273009	21764	A	-TACATG	0,994303	2021-01-24	United Kingdom
S_143_NA	S	143	ERR5273009	21990	T	-TTA	0,996983	2021-01-24	United Kingdom
S_308_L	S	308	ERR5273009	22484	G	T	0,999019	2021-01-24	United Kingdom
S_501_Y	S	501	ERR5273009	23063	A	T	0,997077	2021-01-24	United Kingdom
S_570_D	S	570	ERR5273009	23271	C	A	0,999823	2021-01-24	United Kingdom
S_614_G	S	614	ERR5273009	23403	A	G	0,99973	2021-01-24	United Kingdom
S_631_S	S	631	ERR5273009	23453	C	T	0,999471	2021-01-24	United Kingdom
S_653_S	S	653	ERR5273009	23519	G	T	0,0505618	2021-01-24	United Kingdom
S_668_NA	S	668	ERR5273009	23565	C	-AGG	0,0834915	2021-01-24	United Kingdom
S_681_H	S	681	ERR5273009	23604	C	A	1	2021-01-24	United Kingdom
S_716_I	S	716	ERR5273009	23709	C	T	1	2021-01-24	United Kingdom
S_939_F	S	939	ERR5273009	24378	C	T	0,999643	2021-01-24	United Kingdom
S_982_A	S	982	ERR5273009	24506	T	G	1	2021-01-24	United Kingdom
S_1118_H	S	1118	ERR5273009	24914	G	C	0,999478	2021-01-24	United Kingdom
S_1214_G	S	1214	ERR5273009	25202	T	G	0,128544	2021-01-24	United Kingdom
ORF3a_78_Y	ORF3a	78	ERR5273009	25624	C	T	0,999597	2021-01-24	United Kingdom
ORF8_27_*	ORF8	27	ERR5273009	27972	C	T	0,992237	2021-01-24	United Kingdom
ORF8_52_I	ORF8	52	ERR5273009	28048	G	T	0,998637	2021-01-24	United Kingdom
ORF8_73_C	ORF8	73	ERR5273009	28111	A	G	0,999825	2021-01-24	United Kingdom
N_3_H	N	3	ERR5273009	28280	G	C	0,999825	2021-01-24	United Kingdom
N_3_V	N	3	ERR5273009	28281	A	T	0,999356	2021-01-24	United Kingdom
N_3_E	N	3	ERR5273009	28282	T	A	0,998991	2021-01-24	United Kingdom
N_203_K	N	203	ERR5273009	28881	G	A	0,995353	2021-01-24	United Kingdom
N_204_R	N	204	ERR5273009	28883	G	C	0,999093	2021-01-24	United Kingdom
N_235_F	N	235	ERR5273009	28977	C	T	0,999081	2021-01-24	United Kingdom
ORF1ab_144_Y	ORF1ab	144	ERR5273020	695	G	T	0,999712	2021-01-23	United Kingdom
ORF1ab_460_Y	ORF1ab	460	ERR5273020	1643	A	T	1	2021-01-23	United Kingdom
ORF1ab_1001_I	ORF1ab	1001	ERR5273020	3267	C	T	1	2021-01-23	United Kingdom
ORF1ab_1708_D	ORF1ab	1708	ERR5273020	5388	C	A	1	2021-01-23	United Kingdom
ORF1ab_2230_T	ORF1ab	2230	ERR5273020	6954	T	C	0,998858	2021-01-23	United Kingdom
ORF1ab_3603_NA	ORF1ab	3603	ERR5273020	11074	C	+T	0,0571562	2021-01-23	United Kingdom
ORF1ab_3674_NA	ORF1ab	3674	ERR5273020	11287	G	-TCTGGTTTT	0,997218	2021-01-23	United Kingdom
ORF1ab_314_L	ORF1ab	314	ERR5273020	14408	C	T	0,999058	2021-01-23	United Kingdom
S_68_NA	S	68	ERR5273020	21764	A	-TACATG	0,993237	2021-01-23	United Kingdom
S_143_NA	S	143	ERR5273020	21990	T	-TTA	0,994865	2021-01-23	United Kingdom
S_501_Y	S	501	ERR5273020	23063	A	T	0,997056	2021-01-23	United Kingdom
S_570_D	S	570	ERR5273020	23271	C	A	0,999696	2021-01-23	United Kingdom
S_614_G	S	614	ERR5273020	23403	A	G	0,999694	2021-01-23	United Kingdom
S_681_H	S	681	ERR5273020	23604	C	A	1	2021-01-23	United Kingdom
S_716_I	S	716	ERR5273020	23709	C	T	0,998998	2021-01-23	United Kingdom
S_982_A	S	982	ERR5273020	24506	T	G	1	2021-01-23	United Kingdom
S_1118_H	S	1118	ERR5273020	24914	G	C	0,999297	2021-01-23	United Kingdom
S_1214_G	S	1214	ERR5273020	25202	T	G	0,133652	2021-01-23	United Kingdom
ORF8_27_*	ORF8	27	ERR5273020	27972	C	T	0,998647	2021-01-23	United Kingdom
ORF8_52_I	ORF8	52	ERR5273020	28048	G	T	1	2021-01-23	United Kingdom
ORF8_68_*	ORF8	68	ERR5273020	28095	A	T	0,994819	2021-01-23	United Kingdom
ORF8_73_C	ORF8	73	ERR5273020	28111	A	G	0,999896	2021-01-23	United Kingdom
ORF8_118_V	ORF8	118	ERR5273020	28245	T	G	0,999878	2021-01-23	United Kingdom
ORF8_119_NA	ORF8	119	ERR5273020	28250	T	+CTG	0,982266	2021-01-23	United Kingdom
ORF8_120_NA	ORF8	120	ERR5273020	28253	C	-A	0,994576	2021-01-23	United Kingdom
N_3_H	N	3	ERR5273020	28280	G	C	0,999882	2021-01-23	United Kingdom
N_3_V	N	3	ERR5273020	28281	A	T	0,999169	2021-01-23	United Kingdom
N_3_E	N	3	ERR5273020	28282	T	A	0,998315	2021-01-23	United Kingdom
N_203_K	N	203	ERR5273020	28881	G	A	1	2021-01-23	United Kingdom
N_204_R	N	204	ERR5273020	28883	G	C	1	2021-01-23	United Kingdom
N_235_F	N	235	ERR5273020	28977	C	T	1	2021-01-23	United Kingdom
ORF1ab_1001_I	ORF1ab	1001	ERR5273027	3267	C	T	0,999365	2021-01-24	United Kingdom
ORF1ab_1708_D	ORF1ab	1708	ERR5273027	5388	C	A	1	2021-01-24	United Kingdom
ORF1ab_1824_V	ORF1ab	1824	ERR5273027	5736	C	T	0,0614334	2021-01-24	United Kingdom
ORF1ab_2230_T	ORF1ab	2230	ERR5273027	6954	T	C	0,998954	2021-01-24	United Kingdom
ORF1ab_2780_L	ORF1ab	2780	ERR5273027	8603	T	C	0,999308	2021-01-24	United Kingdom
ORF1ab_3674_NA	ORF1ab	3674	ERR5273027	11287	G	-TCTGGTTTT	0,997561	2021-01-24	United Kingdom
ORF1ab_314_L	ORF1ab	314	ERR5273027	14408	C	T	0,99883	2021-01-24	United Kingdom
ORF1ab_1383_R	ORF1ab	1383	ERR5273027	17615	A	G	0,998784	2021-01-24	United Kingdom
S_68_NA	S	68	ERR5273027	21764	A	-TACATG	0,977213	2021-01-24	United Kingdom
S_143_NA	S	143	ERR5273027	21990	T	-TTA	0,995439	2021-01-24	United Kingdom
S_501_Y	S	501	ERR5273027	23063	A	T	0,998394	2021-01-24	United Kingdom
S_570_D	S	570	ERR5273027	23271	C	A	1	2021-01-24	United Kingdom
S_614_G	S	614	ERR5273027	23403	A	G	0,999775	2021-01-24	United Kingdom
S_681_H	S	681	ERR5273027	23604	C	A	0,999154	2021-01-24	United Kingdom
S_716_I	S	716	ERR5273027	23709	C	T	1	2021-01-24	United Kingdom
S_982_A	S	982	ERR5273027	24506	T	G	1	2021-01-24	United Kingdom
S_1118_H	S	1118	ERR5273027	24914	G	C	0,999661	2021-01-24	United Kingdom
S_1214_G	S	1214	ERR5273027	25202	T	G	0,189474	2021-01-24	United Kingdom
ORF3a_15_F	ORF3a	15	ERR5273027	25437	G	T	1	2021-01-24	United Kingdom
ORF8_27_*	ORF8	27	ERR5273027	27972	C	T	0,996667	2021-01-24	United Kingdom
ORF8_52_I	ORF8	52	ERR5273027	28048	G	T	1	2021-01-24	United Kingdom
ORF8_73_C	ORF8	73	ERR5273027	28111	A	G	1	2021-01-24	United Kingdom
N_3_H	N	3	ERR5273027	28280	G	C	0,999597	2021-01-24	United Kingdom
N_3_V	N	3	ERR5273027	28281	A	T	0,999729	2021-01-24	United Kingdom
N_3_E	N	3	ERR5273027	28282	T	A	0,998506	2021-01-24	United Kingdom
ORF1ab_1001_I	ORF1ab	1001	ERR5273028	3267	C	T	0,999835	2021-01-23	United Kingdom
ORF1ab_1708_D	ORF1ab	1708	ERR5273028	5388	C	A	1	2021-01-23	United Kingdom
ORF1ab_2230_T	ORF1ab	2230	ERR5273028	6954	T	C	0,997633	2021-01-23	United Kingdom
ORF1ab_3674_NA	ORF1ab	3674	ERR5273028	11287	G	-TCTGGTTTT	0,992375	2021-01-23	United Kingdom
ORF1ab_314_L	ORF1ab	314	ERR5273028	14408	C	T	0,999049	2021-01-23	United Kingdom
S_68_NA	S	68	ERR5273028	21764	A	-TACATG	0,99491	2021-01-23	United Kingdom
S_143_NA	S	143	ERR5273028	21990	T	-TTA	0,994748	2021-01-23	United Kingdom
S_501_Y	S	501	ERR5273028	23063	A	T	0,997781	2021-01-23	United Kingdom
S_570_D	S	570	ERR5273028	23271	C	A	0,999385	2021-01-23	United Kingdom
S_614_G	S	614	ERR5273028	23403	A	G	0,999502	2021-01-23	United Kingdom
S_681_H	S	681	ERR5273028	23604	C	A	1	2021-01-23	United Kingdom
S_716_I	S	716	ERR5273028	23709	C	T	0,999736	2021-01-23	United Kingdom
S_982_A	S	982	ERR5273028	24506	T	G	0,998948	2021-01-23	United Kingdom
S_1118_H	S	1118	ERR5273028	24914	G	C	0,999687	2021-01-23	United Kingdom
S_1214_G	S	1214	ERR5273028	25202	T	G	0,102815	2021-01-23	United Kingdom
ORF8_27_*	ORF8	27	ERR5273028	27972	C	T	1	2021-01-23	United Kingdom
ORF8_52_I	ORF8	52	ERR5273028	28048	G	T	0,9994	2021-01-23	United Kingdom
ORF8_68_*	ORF8	68	ERR5273028	28095	A	T	0,998891	2021-01-23	United Kingdom
ORF8_73_C	ORF8	73	ERR5273028	28111	A	G	1	2021-01-23	United Kingdom
N_3_H	N	3	ERR5273028	28280	G	C	0,999884	2021-01-23	United Kingdom
N_3_V	N	3	ERR5273028	28281	A	T	0,999302	2021-01-23	United Kingdom
N_3_E	N	3	ERR5273028	28282	T	A	0,998006	2021-01-23	United Kingdom
N_80_S	N	80	ERR5273028	28511	C	T	0,0932401	2021-01-23	United Kingdom
N_195_I	N	195	ERR5273028	28857	G	T	0,997961	2021-01-23	United Kingdom
N_200_C	N	200	ERR5273028	28871	G	T	1	2021-01-23	United Kingdom
N_203_K	N	203	ERR5273028	28881	G	A	0,996835	2021-01-23	United Kingdom
N_204_R	N	204	ERR5273028	28883	G	C	0,998984	2021-01-23	United Kingdom
N_235_F	N	235	ERR5273028	28977	C	T	1	2021-01-23	United Kingdom
ORF1ab_520_V	ORF1ab	520	ERR5273030	1824	C	T	0,999791	2021-01-23	United Kingdom
ORF1ab_3711_F	ORF1ab	3711	ERR5273030	11396	C	T	1	2021-01-23	United Kingdom
ORF1ab_132_I	ORF1ab	132	ERR5273030	13862	C	T	0,999065	2021-01-23	United Kingdom
ORF1ab_314_L	ORF1ab	314	ERR5273030	14408	C	T	0,999591	2021-01-23	United Kingdom
ORF1ab_604_Y	ORF1ab	604	ERR5273030	15277	C	T	1	2021-01-23	United Kingdom
S_18_F	S	18	ERR5273030	21614	C	T	0,999245	2021-01-23	United Kingdom
S_222_V	S	222	ERR5273030	22227	C	T	1	2021-01-23	United Kingdom
S_256_L	S	256	ERR5273030	22329	C	T	0,999737	2021-01-23	United Kingdom
S_614_G	S	614	ERR5273030	23403	A	G	0,999312	2021-01-23	United Kingdom
S_1214_G	S	1214	ERR5273030	25202	T	G	0,199153	2021-01-23	United Kingdom
ORF3a_272_I	ORF3a	272	ERR5273030	26207	G	T	0,993885	2021-01-23	United Kingdom
N_220_V	N	220	ERR5273030	28932	C	T	1	2021-01-23	United Kingdom
ORF10_30_L	ORF10	30	ERR5273030	29645	G	T	0,999027	2021-01-23	United Kingdom
ORF1ab_730_F	ORF1ab	730	ERR5273045	2453	C	T	0,995941	2021-01-24	United Kingdom
ORF1ab_1001_I	ORF1ab	1001	ERR5273045	3267	C	T	0,999725	2021-01-24	United Kingdom
ORF1ab_1708_D	ORF1ab	1708	ERR5273045	5388	C	A	1	2021-01-24	United Kingdom
ORF1ab_1888_A	ORF1ab	1888	ERR5273045	5928	T	C	0,999701	2021-01-24	United Kingdom
ORF1ab_2114_F	ORF1ab	2114	ERR5273045	6606	C	T	0,999154	2021-01-24	United Kingdom
ORF1ab_2230_T	ORF1ab	2230	ERR5273045	6954	T	C	0,995995	2021-01-24	United Kingdom
ORF1ab_3603_NA	ORF1ab	3603	ERR5273045	11074	C	+T	0,0811275	2021-01-24	United Kingdom
ORF1ab_3674_NA	ORF1ab	3674	ERR5273045	11287	G	-TCTGGTTTT	0,996973	2021-01-24	United Kingdom
ORF1ab_314_L	ORF1ab	314	ERR5273045	14408	C	T	0,999441	2021-01-24	United Kingdom
ORF1ab_870_H	ORF1ab	870	ERR5273045	16075	G	C	0,0618911	2021-01-24	United Kingdom
ORF1ab_1088_P	ORF1ab	1088	ERR5273045	16730	T	C	0,0597964	2021-01-24	United Kingdom
ORF1ab_1555_I	ORF1ab	1555	ERR5273045	18131	C	T	0,998547	2021-01-24	United Kingdom
ORF1ab_1852_F	ORF1ab	1852	ERR5273045	19021	G	T	0,101081	2021-01-24	United Kingdom
ORF1ab_1891_L	ORF1ab	1891	ERR5273045	19138	T	C	0,0541467	2021-01-24	United Kingdom
ORF1ab_2548_I	ORF1ab	2548	ERR5273045	21110	C	T	0,0756215	2021-01-24	United Kingdom
ORF1ab_2658_F	ORF1ab	2658	ERR5273045	21440	C	T	0,0753306	2021-01-24	United Kingdom
ORF1ab_2674_E	ORF1ab	2674	ERR5273045	21487	A	G	0,0664356	2021-01-24	United Kingdom
S_68_NA	S	68	ERR5273045	21764	A	-TACATG	0,994708	2021-01-24	United Kingdom
S_141_F	S	141	ERR5273045	21985	G	T	0,0581717	2021-01-24	United Kingdom
S_143_NA	S	143	ERR5273045	21990	T	-TTA	0,997605	2021-01-24	United Kingdom
S_501_Y	S	501	ERR5273045	23063	A	T	0,997722	2021-01-24	United Kingdom
S_570_D	S	570	ERR5273045	23271	C	A	0,999681	2021-01-24	United Kingdom
S_614_G	S	614	ERR5273045	23403	A	G	0,999469	2021-01-24	United Kingdom
S_681_H	S	681	ERR5273045	23604	C	A	0,999692	2021-01-24	United Kingdom
S_716_I	S	716	ERR5273045	23709	C	T	0,999675	2021-01-24	United Kingdom
S_982_A	S	982	ERR5273045	24506	T	G	1	2021-01-24	United Kingdom
S_1118_H	S	1118	ERR5273045	24914	G	C	0,999542	2021-01-24	United Kingdom
S_1214_G	S	1214	ERR5273045	25202	T	G	0,0905172	2021-01-24	United Kingdom
ORF8_27_*	ORF8	27	ERR5273045	27972	C	T	1	2021-01-24	United Kingdom
ORF8_52_I	ORF8	52	ERR5273045	28048	G	T	0,998232	2021-01-24	United Kingdom
ORF8_73_C	ORF8	73	ERR5273045	28111	A	G	0,999807	2021-01-24	United Kingdom
N_3_H	N	3	ERR5273045	28280	G	C	0,999569	2021-01-24	United Kingdom
N_3_V	N	3	ERR5273045	28281	A	T	0,999814	2021-01-24	United Kingdom
N_3_E	N	3	ERR5273045	28282	T	A	0,998382	2021-01-24	United Kingdom
N_203_K	N	203	ERR5273045	28881	G	A	0,992727	2021-01-24	United Kingdom
N_204_R	N	204	ERR5273045	28883	G	C	1	2021-01-24	United Kingdom
N_235_F	N	235	ERR5273045	28977	C	T	1	2021-01-24	United Kingdom
ORF1ab_1001_I	ORF1ab	1001	ERR5273057	3267	C	T	1	2021-01-23	United Kingdom
ORF1ab_1708_D	ORF1ab	1708	ERR5273057	5388	C	A	1	2021-01-23	United Kingdom
ORF1ab_2230_T	ORF1ab	2230	ERR5273057	6954	T	C	0,995965	2021-01-23	United Kingdom
ORF1ab_3674_NA	ORF1ab	3674	ERR5273057	11287	G	-TCTGGTTTT	0,997174	2021-01-23	United Kingdom
ORF1ab_314_L	ORF1ab	314	ERR5273057	14408	C	T	0,998562	2021-01-23	United Kingdom
ORF1ab_1001_S	ORF1ab	1001	ERR5273057	16468	C	T	1	2021-01-23	United Kingdom
ORF1ab_1383_R	ORF1ab	1383	ERR5273057	17615	A	G	0,999851	2021-01-23	United Kingdom
S_68_NA	S	68	ERR5273057	21764	A	-TACATG	0,99408	2021-01-23	United Kingdom
S_143_NA	S	143	ERR5273057	21990	T	-TTA	0,99584	2021-01-23	United Kingdom
S_501_Y	S	501	ERR5273057	23063	A	T	0,997955	2021-01-23	United Kingdom
S_570_D	S	570	ERR5273057	23271	C	A	0,999514	2021-01-23	United Kingdom
S_614_G	S	614	ERR5273057	23403	A	G	0,999384	2021-01-23	United Kingdom
S_681_H	S	681	ERR5273057	23604	C	A	0,999729	2021-01-23	United Kingdom
S_716_I	S	716	ERR5273057	23709	C	T	0,998711	2021-01-23	United Kingdom
S_982_A	S	982	ERR5273057	24506	T	G	0,99938	2021-01-23	United Kingdom
S_1118_H	S	1118	ERR5273057	24914	G	C	0,999538	2021-01-23	United Kingdom
S_1214_G	S	1214	ERR5273057	25202	T	G	0,134991	2021-01-23	United Kingdom
ORF8_27_*	ORF8	27	ERR5273057	27972	C	T	0,998993	2021-01-23	United Kingdom
ORF8_52_I	ORF8	52	ERR5273057	28048	G	T	0,999324	2021-01-23	United Kingdom
ORF8_73_C	ORF8	73	ERR5273057	28111	A	G	0,99974	2021-01-23	United Kingdom
N_3_H	N	3	ERR5273057	28280	G	C	0,999854	2021-01-23	United Kingdom
N_3_V	N	3	ERR5273057	28281	A	T	0,999414	2021-01-23	United Kingdom
N_3_E	N	3	ERR5273057	28282	T	A	0,999187	2021-01-23	United Kingdom
N_203_K	N	203	ERR5273057	28881	G	A	0,997054	2021-01-23	United Kingdom
N_204_R	N	204	ERR5273057	28883	G	C	1	2021-01-23	United Kingdom
N_235_F	N	235	ERR5273057	28977	C	T	1	2021-01-23	United Kingdom
ORF1ab_1001_I	ORF1ab	1001	ERR5273058	3267	C	T	1	2021-01-23	United Kingdom
ORF1ab_1708_D	ORF1ab	1708	ERR5273058	5388	C	A	1	2021-01-23	United Kingdom
ORF1ab_2230_T	ORF1ab	2230	ERR5273058	6954	T	C	0,99899	2021-01-23	United Kingdom
ORF1ab_3674_NA	ORF1ab	3674	ERR5273058	11287	G	-TCTGGTTTT	0,997226	2021-01-23	United Kingdom
ORF1ab_314_L	ORF1ab	314	ERR5273058	14408	C	T	0,99884	2021-01-23	United Kingdom
S_68_NA	S	68	ERR5273058	21764	A	-TACATG	0,994696	2021-01-23	United Kingdom
S_143_NA	S	143	ERR5273058	21990	T	-TTA	0,997567	2021-01-23	United Kingdom
S_501_Y	S	501	ERR5273058	23063	A	T	0,997698	2021-01-23	United Kingdom
S_570_D	S	570	ERR5273058	23271	C	A	1	2021-01-23	United Kingdom
S_614_G	S	614	ERR5273058	23403	A	G	0,999513	2021-01-23	United Kingdom
S_681_H	S	681	ERR5273058	23604	C	A	1	2021-01-23	United Kingdom
S_688_V	S	688	ERR5273058	23625	C	T	0,999016	2021-01-23	United Kingdom
S_716_I	S	716	ERR5273058	23709	C	T	0,999004	2021-01-23	United Kingdom
S_982_A	S	982	ERR5273058	24506	T	G	0,998985	2021-01-23	United Kingdom
S_1118_H	S	1118	ERR5273058	24914	G	C	0,999227	2021-01-23	United Kingdom
S_1214_G	S	1214	ERR5273058	25202	T	G	0,201299	2021-01-23	United Kingdom
ORF8_27_*	ORF8	27	ERR5273058	27972	C	T	0,997846	2021-01-23	United Kingdom
ORF8_52_I	ORF8	52	ERR5273058	28048	G	T	1	2021-01-23	United Kingdom
ORF8_73_C	ORF8	73	ERR5273058	28111	A	G	0,999834	2021-01-23	United Kingdom
N_3_H	N	3	ERR5273058	28280	G	C	0,99975	2021-01-23	United Kingdom
N_3_V	N	3	ERR5273058	28281	A	T	0,999665	2021-01-23	United Kingdom
N_3_E	N	3	ERR5273058	28282	T	A	0,998486	2021-01-23	United Kingdom
N_203_K	N	203	ERR5273058	28881	G	A	0,997238	2021-01-23	United Kingdom
N_204_R	N	204	ERR5273058	28883	G	C	1	2021-01-23	United Kingdom
N_235_F	N	235	ERR5273058	28977	C	T	1	2021-01-23	United Kingdom
ORF1ab_730_F	ORF1ab	730	ERR5273064	2453	C	T	0,994059	2021-01-24	United Kingdom
ORF1ab_1001_I	ORF1ab	1001	ERR5273064	3267	C	T	0,99971	2021-01-24	United Kingdom
ORF1ab_1708_D	ORF1ab	1708	ERR5273064	5388	C	A	0,999261	2021-01-24	United Kingdom
ORF1ab_2114_F	ORF1ab	2114	ERR5273064	6606	C	T	1	2021-01-24	United Kingdom
ORF1ab_2230_T	ORF1ab	2230	ERR5273064	6954	T	C	0,997061	2021-01-24	United Kingdom
ORF1ab_3674_NA	ORF1ab	3674	ERR5273064	11287	G	-TCTGGTTTT	0,997106	2021-01-24	United Kingdom
ORF1ab_314_L	ORF1ab	314	ERR5273064	14408	C	T	0,999148	2021-01-24	United Kingdom
ORF1ab_1555_I	ORF1ab	1555	ERR5273064	18131	C	T	0,997754	2021-01-24	United Kingdom
S_68_NA	S	68	ERR5273064	21764	A	-TACATG	0,995097	2021-01-24	United Kingdom
S_143_NA	S	143	ERR5273064	21990	T	-TTA	0,996719	2021-01-24	United Kingdom
S_501_Y	S	501	ERR5273064	23063	A	T	0,994717	2021-01-24	United Kingdom
S_570_D	S	570	ERR5273064	23271	C	A	1	2021-01-24	United Kingdom
S_614_G	S	614	ERR5273064	23403	A	G	0,998948	2021-01-24	United Kingdom
S_681_H	S	681	ERR5273064	23604	C	A	1	2021-01-24	United Kingdom
S_716_I	S	716	ERR5273064	23709	C	T	0,999457	2021-01-24	United Kingdom
S_964_NA	S	964	ERR5273064	24452	A	-AACAACTT	0,0899308	2021-01-24	United Kingdom
S_982_A	S	982	ERR5273064	24506	T	G	0,999209	2021-01-24	United Kingdom
S_1118_H	S	1118	ERR5273064	24914	G	C	0,998806	2021-01-24	United Kingdom
S_1214_G	S	1214	ERR5273064	25202	T	G	0,16317	2021-01-24	United Kingdom
ORF8_27_*	ORF8	27	ERR5273064	27972	C	T	0,999216	2021-01-24	United Kingdom
ORF8_52_I	ORF8	52	ERR5273064	28048	G	T	0,999243	2021-01-24	United Kingdom
ORF8_73_C	ORF8	73	ERR5273064	28111	A	G	0,999838	2021-01-24	United Kingdom
N_3_H	N	3	ERR5273064	28280	G	C	0,999922	2021-01-24	United Kingdom
N_3_V	N	3	ERR5273064	28281	A	T	0,999528	2021-01-24	United Kingdom
N_3_E	N	3	ERR5273064	28282	T	A	0,998891	2021-01-24	United Kingdom
N_203_K	N	203	ERR5273064	28881	G	A	0,995238	2021-01-24	United Kingdom
N_204_R	N	204	ERR5273064	28883	G	C	1	2021-01-24	United Kingdom
N_235_F	N	235	ERR5273064	28977	C	T	1	2021-01-24	United Kingdom
ORF1ab_1857_L	ORF1ab	1857	ERR5273070	5835	C	T	0,999565	2021-01-23	United Kingdom
ORF1ab_2046_S	ORF1ab	2046	ERR5273070	6401	C	T	1	2021-01-23	United Kingdom
ORF1ab_314_L	ORF1ab	314	ERR5273070	14408	C	T	0,999193	2021-01-23	United Kingdom
ORF1ab_1727_L	ORF1ab	1727	ERR5273070	18647	C	T	0,999816	2021-01-23	United Kingdom
ORF1ab_2165_M	ORF1ab	2165	ERR5273070	19961	C	T	0,999715	2021-01-23	United Kingdom
S_18_F	S	18	ERR5273070	21614	C	T	1	2021-01-23	United Kingdom
S_143_NA	S	143	ERR5273070	21990	T	-TTA	0,0664563	2021-01-23	United Kingdom
S_222_V	S	222	ERR5273070	22227	C	T	1	2021-01-23	United Kingdom
S_614_G	S	614	ERR5273070	23403	A	G	0,999425	2021-01-23	United Kingdom
S_1214_G	S	1214	ERR5273070	25202	T	G	0,140845	2021-01-23	United Kingdom
ORF7b_5_L	ORF7b	5	ERR5273070	27769	C	T	0,99967	2021-01-23	United Kingdom
N_220_V	N	220	ERR5273070	28932	C	T	1	2021-01-23	United Kingdom
ORF10_30_L	ORF10	30	ERR5273070	29645	G	T	0,998643	2021-01-23	United Kingdom
ORF1ab_913_G	ORF1ab	913	ERR5273074	3003	A	G	0,0576923	2021-01-23	United Kingdom
ORF1ab_1223_*	ORF1ab	1223	ERR5273074	3932	G	T	0,103774	2021-01-23	United Kingdom
ORF1ab_1430_A	ORF1ab	1430	ERR5273074	4553	A	G	0,0683761	2021-01-23	United Kingdom
ORF1ab_2583_NA	ORF1ab	2583	ERR5273074	8014	T	-G	0,0525253	2021-01-23	United Kingdom
ORF1ab_2965_S	ORF1ab	2965	ERR5273074	9158	C	T	0,299195	2021-01-23	United Kingdom
ORF1ab_3249_F	ORF1ab	3249	ERR5273074	10010	C	T	0,0512821	2021-01-23	United Kingdom
ORF1ab_3439_Y	ORF1ab	3439	ERR5273074	10580	G	T	0,0625798	2021-01-23	United Kingdom
ORF1ab_3603_NA	ORF1ab	3603	ERR5273074	11074	C	+T	0,0552344	2021-01-23	United Kingdom
ORF1ab_3604_L	ORF1ab	3604	ERR5273074	11075	T	C	0,0666667	2021-01-23	United Kingdom
ORF1ab_4367_NA	ORF1ab	4367	ERR5273074	13364	A	-AC	0,0684524	2021-01-23	United Kingdom
ORF1ab_4381_R	ORF1ab	4381	ERR5273074	13406	T	C	0,0644172	2021-01-23	United Kingdom
ORF1ab_219_R	ORF1ab	219	ERR5273074	14122	G	C	0,0560272	2021-01-23	United Kingdom
ORF1ab_314_L	ORF1ab	314	ERR5273074	14408	C	T	0,99909	2021-01-23	United Kingdom
ORF1ab_673_L	ORF1ab	673	ERR5273074	15485	C	T	0,0515464	2021-01-23	United Kingdom
ORF1ab_1031_V	ORF1ab	1031	ERR5273074	16559	C	T	0,0533666	2021-01-23	United Kingdom
ORF1ab_1884_D	ORF1ab	1884	ERR5273074	19118	C	A	0,0839416	2021-01-23	United Kingdom
ORF1ab_2462_I	ORF1ab	2462	ERR5273074	20853	G	T	1	2021-01-23	United Kingdom
ORF1ab_2527_NA	ORF1ab	2527	ERR5273074	21046	G	-AT	0,0614657	2021-01-23	United Kingdom
ORF1ab_2530_Y	ORF1ab	2530	ERR5273074	21055	G	T	0,0510367	2021-01-23	United Kingdom
S_222_V	S	222	ERR5273074	22227	C	T	1	2021-01-23	United Kingdom
S_614_G	S	614	ERR5273074	23403	A	G	0,999726	2021-01-23	United Kingdom
S_806_S	S	806	ERR5273074	23979	T	C	0,0588235	2021-01-23	United Kingdom
S_1063_F	S	1063	ERR5273074	24751	G	T	1	2021-01-23	United Kingdom
S_1214_G	S	1214	ERR5273074	25202	T	G	0,164021	2021-01-23	United Kingdom
ORF10_30_L	ORF10	30	ERR5273074	29645	G	T	1	2021-01-23	United Kingdom
ORF1ab_540_V	ORF1ab	540	ERR5273082	1884	C	T	0,996623	2021-01-23	United Kingdom
ORF1ab_1001_I	ORF1ab	1001	ERR5273082	3267	C	T	1	2021-01-23	United Kingdom
ORF1ab_1466_R	ORF1ab	1466	ERR5273082	4662	T	G	0,117241	2021-01-23	United Kingdom
ORF1ab_1468_F	ORF1ab	1468	ERR5273082	4668	C	T	0,944172	2021-01-23	United Kingdom
ORF1ab_1708_D	ORF1ab	1708	ERR5273082	5388	C	A	1	2021-01-23	United Kingdom
ORF1ab_2230_T	ORF1ab	2230	ERR5273082	6954	T	C	1	2021-01-23	United Kingdom
ORF1ab_3253_NA	ORF1ab	3253	ERR5273082	10022	C	-CA	0,0540541	2021-01-23	United Kingdom
ORF1ab_3674_NA	ORF1ab	3674	ERR5273082	11287	G	-TCTGGTTTT	0,999111	2021-01-23	United Kingdom
ORF1ab_314_L	ORF1ab	314	ERR5273082	14408	C	T	0,999176	2021-01-23	United Kingdom
ORF1ab_1875_NA	ORF1ab	1875	ERR5273082	19090	T	-ATG	0,0716612	2021-01-23	United Kingdom
S_68_NA	S	68	ERR5273082	21764	A	-TACATG	0,991856	2021-01-23	United Kingdom
S_143_NA	S	143	ERR5273082	21990	T	-TTA	0,997709	2021-01-23	United Kingdom
S_501_Y	S	501	ERR5273082	23063	A	T	0,998309	2021-01-23	United Kingdom
S_570_D	S	570	ERR5273082	23271	C	A	1	2021-01-23	United Kingdom
S_614_G	S	614	ERR5273082	23403	A	G	0,999021	2021-01-23	United Kingdom
S_681_H	S	681	ERR5273082	23604	C	A	0,999187	2021-01-23	United Kingdom
S_716_I	S	716	ERR5273082	23709	C	T	0,998282	2021-01-23	United Kingdom
S_982_A	S	982	ERR5273082	24506	T	G	1	2021-01-23	United Kingdom
S_1118_H	S	1118	ERR5273082	24914	G	C	0,99956	2021-01-23	United Kingdom
ORF3a_249_L	ORF3a	249	ERR5273082	26137	A	C	0,05	2021-01-23	United Kingdom
ORF8_27_*	ORF8	27	ERR5273082	27972	C	T	1	2021-01-23	United Kingdom
ORF8_52_I	ORF8	52	ERR5273082	28048	G	T	1	2021-01-23	United Kingdom
ORF8_73_C	ORF8	73	ERR5273082	28111	A	G	0,999702	2021-01-23	United Kingdom
N_3_H	N	3	ERR5273082	28280	G	C	0,99969	2021-01-23	United Kingdom
N_3_V	N	3	ERR5273082	28281	A	T	0,999376	2021-01-23	United Kingdom
N_3_E	N	3	ERR5273082	28282	T	A	0,998742	2021-01-23	United Kingdom
ORF1ab_1001_I	ORF1ab	1001	ERR5273085	3267	C	T	0,999511	2021-01-23	United Kingdom
ORF1ab_1708_D	ORF1ab	1708	ERR5273085	5388	C	A	1	2021-01-23	United Kingdom
ORF1ab_2230_T	ORF1ab	2230	ERR5273085	6954	T	C	0,997652	2021-01-23	United Kingdom
ORF1ab_3674_NA	ORF1ab	3674	ERR5273085	11287	G	-TCTGGTTTT	0,99788	2021-01-23	United Kingdom
ORF1ab_314_L	ORF1ab	314	ERR5273085	14408	C	T	0,998841	2021-01-23	United Kingdom
S_68_NA	S	68	ERR5273085	21764	A	-TACATG	0,996206	2021-01-23	United Kingdom
S_143_NA	S	143	ERR5273085	21990	T	-TTA	0,996414	2021-01-23	United Kingdom
S_501_Y	S	501	ERR5273085	23063	A	T	0,995877	2021-01-23	United Kingdom
S_570_D	S	570	ERR5273085	23271	C	A	0,999931	2021-01-23	United Kingdom
S_614_G	S	614	ERR5273085	23403	A	G	0,999654	2021-01-23	United Kingdom
S_681_H	S	681	ERR5273085	23604	C	A	0,999855	2021-01-23	United Kingdom
S_716_I	S	716	ERR5273085	23709	C	T	0,99847	2021-01-23	United Kingdom
S_982_A	S	982	ERR5273085	24506	T	G	0,999424	2021-01-23	United Kingdom
S_1118_H	S	1118	ERR5273085	24914	G	C	0,999561	2021-01-23	United Kingdom
S_1195_Q	S	1195	ERR5273085	25145	G	C	0,0788382	2021-01-23	United Kingdom
S_1214_G	S	1214	ERR5273085	25202	T	G	0,166827	2021-01-23	United Kingdom
ORF3a_26_L	ORF3a	26	ERR5273085	25469	C	T	0,999611	2021-01-23	United Kingdom
ORF8_27_*	ORF8	27	ERR5273085	27972	C	T	0,999292	2021-01-23	United Kingdom
ORF8_52_I	ORF8	52	ERR5273085	28048	G	T	0,999314	2021-01-23	United Kingdom
ORF8_73_C	ORF8	73	ERR5273085	28111	A	G	0,999537	2021-01-23	United Kingdom
N_3_H	N	3	ERR5273085	28280	G	C	0,999891	2021-01-23	United Kingdom
N_3_V	N	3	ERR5273085	28281	A	T	0,999287	2021-01-23	United Kingdom
N_3_E	N	3	ERR5273085	28282	T	A	0,999062	2021-01-23	United Kingdom
N_203_K	N	203	ERR5273085	28881	G	A	0,992767	2021-01-23	United Kingdom
N_204_R	N	204	ERR5273085	28883	G	C	1	2021-01-23	United Kingdom
N_235_F	N	235	ERR5273085	28977	C	T	1	2021-01-23	United Kingdom
ORF1ab_1001_I	ORF1ab	1001	ERR5273086	3267	C	T	0,999811	2021-01-22	United Kingdom
ORF1ab_1708_D	ORF1ab	1708	ERR5273086	5388	C	A	1	2021-01-22	United Kingdom
ORF1ab_2230_T	ORF1ab	2230	ERR5273086	6954	T	C	0,997135	2021-01-22	United Kingdom
ORF1ab_2405_S	ORF1ab	2405	ERR5273086	7479	A	G	0,99953	2021-01-22	United Kingdom
ORF1ab_3606_F	ORF1ab	3606	ERR5273086	11083	G	T	0,153512	2021-01-22	United Kingdom
ORF1ab_3674_NA	ORF1ab	3674	ERR5273086	11287	G	-TCTGGTTTT	0,994595	2021-01-22	United Kingdom
ORF1ab_3966_R	ORF1ab	3966	ERR5273086	12162	A	G	0,999617	2021-01-22	United Kingdom
ORF1ab_314_L	ORF1ab	314	ERR5273086	14408	C	T	0,998928	2021-01-22	United Kingdom
ORF1ab_1383_R	ORF1ab	1383	ERR5273086	17615	A	G	0,999063	2021-01-22	United Kingdom
S_68_NA	S	68	ERR5273086	21764	A	-TACATG	0,993824	2021-01-22	United Kingdom
S_143_NA	S	143	ERR5273086	21990	T	-TTA	0,997989	2021-01-22	United Kingdom
S_494_P	S	494	ERR5273086	23042	T	C	0,998973	2021-01-22	United Kingdom
S_501_Y	S	501	ERR5273086	23063	A	T	0,997399	2021-01-22	United Kingdom
S_570_D	S	570	ERR5273086	23271	C	A	0,999741	2021-01-22	United Kingdom
S_614_G	S	614	ERR5273086	23403	A	G	0,999348	2021-01-22	United Kingdom
S_681_H	S	681	ERR5273086	23604	C	A	0,999852	2021-01-22	United Kingdom
S_716_I	S	716	ERR5273086	23709	C	T	0,999052	2021-01-22	United Kingdom
S_982_A	S	982	ERR5273086	24506	T	G	0,999842	2021-01-22	United Kingdom
S_1118_H	S	1118	ERR5273086	24914	G	C	0,998992	2021-01-22	United Kingdom
S_1214_G	S	1214	ERR5273086	25202	T	G	0,156965	2021-01-22	United Kingdom
M_125_Y	M	125	ERR5273086	26895	C	T	0,999694	2021-01-22	United Kingdom
ORF8_27_*	ORF8	27	ERR5273086	27972	C	T	0,999514	2021-01-22	United Kingdom
ORF8_52_I	ORF8	52	ERR5273086	28048	G	T	0,999263	2021-01-22	United Kingdom
ORF8_65_V	ORF8	65	ERR5273086	28087	C	T	0,995992	2021-01-22	United Kingdom
ORF8_73_C	ORF8	73	ERR5273086	28111	A	G	0,999473	2021-01-22	United Kingdom
N_3_H	N	3	ERR5273086	28280	G	C	0,999437	2021-01-22	United Kingdom
N_3_V	N	3	ERR5273086	28281	A	T	0,999646	2021-01-22	United Kingdom
N_3_E	N	3	ERR5273086	28282	T	A	0,998864	2021-01-22	United Kingdom
N_203_K	N	203	ERR5273086	28881	G	A	0,99776	2021-01-22	United Kingdom
N_204_R	N	204	ERR5273086	28883	G	C	1	2021-01-22	United Kingdom
N_235_F	N	235	ERR5273086	28977	C	T	0,999545	2021-01-22	United Kingdom
ORF1ab_1001_I	ORF1ab	1001	ERR5273089	3267	C	T	1	2021-01-24	United Kingdom
ORF1ab_1311_D	ORF1ab	1311	ERR5273089	4198	A	T	0,0796545	2021-01-24	United Kingdom
ORF1ab_1708_D	ORF1ab	1708	ERR5273089	5388	C	A	1	2021-01-24	United Kingdom
ORF1ab_2230_T	ORF1ab	2230	ERR5273089	6954	T	C	0,997925	2021-01-24	United Kingdom
ORF1ab_2780_L	ORF1ab	2780	ERR5273089	8603	T	C	1	2021-01-24	United Kingdom
ORF1ab_3261_I	ORF1ab	3261	ERR5273089	10046	G	A	0,091922	2021-01-24	United Kingdom
ORF1ab_3264_C	ORF1ab	3264	ERR5273089	10055	A	T	0,0728291	2021-01-24	United Kingdom
ORF1ab_3674_NA	ORF1ab	3674	ERR5273089	11287	G	-TCTGGTTTT	0,998063	2021-01-24	United Kingdom
ORF1ab_194_V	ORF1ab	194	ERR5273089	14048	G	T	0,0536865	2021-01-24	United Kingdom
ORF1ab_314_L	ORF1ab	314	ERR5273089	14408	C	T	0,998728	2021-01-24	United Kingdom
ORF1ab_436_NA	ORF1ab	436	ERR5273089	14775	T	-G	0,0624465	2021-01-24	United Kingdom
ORF1ab_1383_R	ORF1ab	1383	ERR5273089	17615	A	G	0,999644	2021-01-24	United Kingdom
ORF1ab_1698_NA	ORF1ab	1698	ERR5273089	18561	T	+A	0,0906082	2021-01-24	United Kingdom
S_68_NA	S	68	ERR5273089	21764	A	-TACATG	0,994244	2021-01-24	United Kingdom
S_143_NA	S	143	ERR5273089	21990	T	-TTA	0,997969	2021-01-24	United Kingdom
S_501_Y	S	501	ERR5273089	23063	A	T	0,998268	2021-01-24	United Kingdom
S_570_D	S	570	ERR5273089	23271	C	A	0,999873	2021-01-24	United Kingdom
S_614_G	S	614	ERR5273089	23403	A	G	0,999367	2021-01-24	United Kingdom
S_681_H	S	681	ERR5273089	23604	C	A	0,999589	2021-01-24	United Kingdom
S_716_I	S	716	ERR5273089	23709	C	T	1	2021-01-24	United Kingdom
S_982_A	S	982	ERR5273089	24506	T	G	0,998946	2021-01-24	United Kingdom
S_1118_H	S	1118	ERR5273089	24914	G	C	0,999799	2021-01-24	United Kingdom
S_1214_G	S	1214	ERR5273089	25202	T	G	0,156118	2021-01-24	United Kingdom
ORF3a_15_F	ORF3a	15	ERR5273089	25437	G	T	0,999904	2021-01-24	United Kingdom
ORF8_27_*	ORF8	27	ERR5273089	27972	C	T	1	2021-01-24	United Kingdom
ORF8_52_I	ORF8	52	ERR5273089	28048	G	T	1	2021-01-24	United Kingdom
ORF8_73_C	ORF8	73	ERR5273089	28111	A	G	0,9996	2021-01-24	United Kingdom
N_3_H	N	3	ERR5273089	28280	G	C	0,999496	2021-01-24	United Kingdom
N_3_V	N	3	ERR5273089	28281	A	T	0,999347	2021-01-24	United Kingdom
N_3_E	N	3	ERR5273089	28282	T	A	0,998835	2021-01-24	United Kingdom
N_203_K	N	203	ERR5273089	28881	G	A	1	2021-01-24	United Kingdom
N_204_R	N	204	ERR5273089	28883	G	C	1	2021-01-24	United Kingdom
N_235_F	N	235	ERR5273089	28977	C	T	1	2021-01-24	United Kingdom
ORF1ab_3663_V	ORF1ab	3663	ERR5273095	11252	A	G	0,999229	2021-01-22	United Kingdom
ORF1ab_154_C	ORF1ab	154	ERR5273095	13928	A	G	0,0511638	2021-01-22	United Kingdom
ORF1ab_314_L	ORF1ab	314	ERR5273095	14408	C	T	0,998934	2021-01-22	United Kingdom
S_18_F	S	18	ERR5273095	21614	C	T	0,998853	2021-01-22	United Kingdom
S_222_V	S	222	ERR5273095	22227	C	T	1	2021-01-22	United Kingdom
S_614_G	S	614	ERR5273095	23403	A	G	0,99968	2021-01-22	United Kingdom
S_1214_G	S	1214	ERR5273095	25202	T	G	0,183766	2021-01-22	United Kingdom
N_220_V	N	220	ERR5273095	28932	C	T	1	2021-01-22	United Kingdom
ORF10_30_L	ORF10	30	ERR5273095	29645	G	T	0,999214	2021-01-22	United Kingdom
ORF1ab_124_C	ORF1ab	124	ERR5273103	635	C	T	0,0670927	2021-01-23	United Kingdom
ORF1ab_144_Y	ORF1ab	144	ERR5273103	695	G	T	0,999819	2021-01-23	United Kingdom
ORF1ab_460_Y	ORF1ab	460	ERR5273103	1643	A	T	1	2021-01-23	United Kingdom
ORF1ab_1001_I	ORF1ab	1001	ERR5273103	3267	C	T	0,999646	2021-01-23	United Kingdom
ORF1ab_1708_D	ORF1ab	1708	ERR5273103	5388	C	A	1	2021-01-23	United Kingdom
ORF1ab_2230_T	ORF1ab	2230	ERR5273103	6954	T	C	0,996885	2021-01-23	United Kingdom
ORF1ab_3674_NA	ORF1ab	3674	ERR5273103	11287	G	-TCTGGTTTT	0,997791	2021-01-23	United Kingdom
ORF1ab_314_L	ORF1ab	314	ERR5273103	14408	C	T	0,99912	2021-01-23	United Kingdom
ORF1ab_936_L	ORF1ab	936	ERR5273103	16274	C	T	0,0811404	2021-01-23	United Kingdom
S_68_NA	S	68	ERR5273103	21764	A	-TACATG	0,993929	2021-01-23	United Kingdom
S_143_NA	S	143	ERR5273103	21990	T	-TTA	0,997235	2021-01-23	United Kingdom
S_501_Y	S	501	ERR5273103	23063	A	T	0,99904	2021-01-23	United Kingdom
S_570_D	S	570	ERR5273103	23271	C	A	0,999757	2021-01-23	United Kingdom
S_614_G	S	614	ERR5273103	23403	A	G	0,99903	2021-01-23	United Kingdom
S_681_H	S	681	ERR5273103	23604	C	A	0,9998	2021-01-23	United Kingdom
S_716_I	S	716	ERR5273103	23709	C	T	0,999787	2021-01-23	United Kingdom
S_778_I	S	778	ERR5273103	23895	C	T	0,103139	2021-01-23	United Kingdom
S_982_A	S	982	ERR5273103	24506	T	G	1	2021-01-23	United Kingdom
S_1118_H	S	1118	ERR5273103	24914	G	C	0,999709	2021-01-23	United Kingdom
S_1214_G	S	1214	ERR5273103	25202	T	G	0,151544	2021-01-23	United Kingdom
ORF6_3_Y	ORF6	3	ERR5273103	27208	C	T	0,0668605	2021-01-23	United Kingdom
ORF8_27_*	ORF8	27	ERR5273103	27972	C	T	0,999484	2021-01-23	United Kingdom
ORF8_52_I	ORF8	52	ERR5273103	28048	G	T	1	2021-01-23	United Kingdom
ORF8_68_*	ORF8	68	ERR5273103	28095	A	T	0,997052	2021-01-23	United Kingdom
ORF8_73_C	ORF8	73	ERR5273103	28111	A	G	0,999938	2021-01-23	United Kingdom
ORF8_118_V	ORF8	118	ERR5273103	28245	T	G	0,999774	2021-01-23	United Kingdom
ORF8_119_NA	ORF8	119	ERR5273103	28250	T	+CTG	0,981526	2021-01-23	United Kingdom
ORF8_120_NA	ORF8	120	ERR5273103	28253	C	-A	0,996587	2021-01-23	United Kingdom
N_3_H	N	3	ERR5273103	28280	G	C	0,999736	2021-01-23	United Kingdom
N_3_V	N	3	ERR5273103	28281	A	T	0,999603	2021-01-23	United Kingdom
N_3_E	N	3	ERR5273103	28282	T	A	0,998122	2021-01-23	United Kingdom
N_203_K	N	203	ERR5273103	28881	G	A	0,997093	2021-01-23	United Kingdom
N_204_R	N	204	ERR5273103	28883	G	C	1	2021-01-23	United Kingdom
N_235_F	N	235	ERR5273103	28977	C	T	1	2021-01-23	United Kingdom
ORF1ab_1001_I	ORF1ab	1001	ERR5273108	3267	C	T	0,999825	2021-01-23	United Kingdom
ORF1ab_1708_D	ORF1ab	1708	ERR5273108	5388	C	A	0,999385	2021-01-23	United Kingdom
ORF1ab_2230_T	ORF1ab	2230	ERR5273108	6954	T	C	0,997822	2021-01-23	United Kingdom
ORF1ab_2405_S	ORF1ab	2405	ERR5273108	7479	A	G	0,999688	2021-01-23	United Kingdom
ORF1ab_3674_NA	ORF1ab	3674	ERR5273108	11287	G	-TCTGGTTTT	0,996558	2021-01-23	United Kingdom
ORF1ab_3966_R	ORF1ab	3966	ERR5273108	12162	A	G	0,999723	2021-01-23	United Kingdom
ORF1ab_314_L	ORF1ab	314	ERR5273108	14408	C	T	0,999172	2021-01-23	United Kingdom
ORF1ab_1259_T	ORF1ab	1259	ERR5273108	17242	G	A	0,0744426	2021-01-23	United Kingdom
ORF1ab_1383_R	ORF1ab	1383	ERR5273108	17615	A	G	0,998684	2021-01-23	United Kingdom
S_68_NA	S	68	ERR5273108	21764	A	-TACATG	0,996581	2021-01-23	United Kingdom
S_143_NA	S	143	ERR5273108	21990	T	-TTA	0,994327	2021-01-23	United Kingdom
S_494_P	S	494	ERR5273108	23042	T	C	0,999157	2021-01-23	United Kingdom
S_501_Y	S	501	ERR5273108	23063	A	T	0,998331	2021-01-23	United Kingdom
S_570_D	S	570	ERR5273108	23271	C	A	0,999666	2021-01-23	United Kingdom
S_614_G	S	614	ERR5273108	23403	A	G	0,999579	2021-01-23	United Kingdom
S_681_H	S	681	ERR5273108	23604	C	A	0,999811	2021-01-23	United Kingdom
S_716_I	S	716	ERR5273108	23709	C	T	0,9994	2021-01-23	United Kingdom
S_982_A	S	982	ERR5273108	24506	T	G	0,999572	2021-01-23	United Kingdom
S_1118_H	S	1118	ERR5273108	24914	G	C	0,999463	2021-01-23	United Kingdom
S_1214_G	S	1214	ERR5273108	25202	T	G	0,187296	2021-01-23	United Kingdom
M_125_Y	M	125	ERR5273108	26895	C	T	0,999573	2021-01-23	United Kingdom
ORF8_27_*	ORF8	27	ERR5273108	27972	C	T	1	2021-01-23	United Kingdom
ORF8_52_I	ORF8	52	ERR5273108	28048	G	T	0,998546	2021-01-23	United Kingdom
ORF8_65_V	ORF8	65	ERR5273108	28087	C	T	0,998052	2021-01-23	United Kingdom
ORF8_73_C	ORF8	73	ERR5273108	28111	A	G	0,999835	2021-01-23	United Kingdom
N_3_H	N	3	ERR5273108	28280	G	C	0,99981	2021-01-23	United Kingdom
N_3_V	N	3	ERR5273108	28281	A	T	0,999809	2021-01-23	United Kingdom
N_3_E	N	3	ERR5273108	28282	T	A	0,99807	2021-01-23	United Kingdom
N_203_K	N	203	ERR5273108	28881	G	A	0,993033	2021-01-23	United Kingdom
N_204_R	N	204	ERR5273108	28883	G	C	0,999458	2021-01-23	United Kingdom
N_235_F	N	235	ERR5273108	28977	C	T	0,999683	2021-01-23	United Kingdom
ORF1ab_433_G	ORF1ab	433	ERR5273113	1562	T	G	0,0571856	2021-01-23	United Kingdom
ORF1ab_1001_I	ORF1ab	1001	ERR5273113	3267	C	T	1	2021-01-23	United Kingdom
ORF1ab_1708_D	ORF1ab	1708	ERR5273113	5388	C	A	1	2021-01-23	United Kingdom
ORF1ab_2230_T	ORF1ab	2230	ERR5273113	6954	T	C	0,998666	2021-01-23	United Kingdom
ORF1ab_2514_A	ORF1ab	2514	ERR5273113	7806	A	C	0,0510204	2021-01-23	United Kingdom
ORF1ab_2616_V	ORF1ab	2616	ERR5273113	8112	C	T	0,0546218	2021-01-23	United Kingdom
ORF1ab_2780_L	ORF1ab	2780	ERR5273113	8603	T	C	1	2021-01-23	United Kingdom
ORF1ab_3656_L	ORF1ab	3656	ERR5273113	11232	C	T	0,0546218	2021-01-23	United Kingdom
ORF1ab_3674_NA	ORF1ab	3674	ERR5273113	11287	G	-TCTGGTTTT	0,996569	2021-01-23	United Kingdom
ORF1ab_314_L	ORF1ab	314	ERR5273113	14408	C	T	0,998487	2021-01-23	United Kingdom
ORF1ab_393_I	ORF1ab	393	ERR5273113	14645	C	T	0,0660629	2021-01-23	United Kingdom
ORF1ab_1383_R	ORF1ab	1383	ERR5273113	17615	A	G	0,999045	2021-01-23	United Kingdom
ORF1ab_1877_P	ORF1ab	1877	ERR5273113	19096	G	C	0,105263	2021-01-23	United Kingdom
ORF1ab_2332_I	ORF1ab	2332	ERR5273113	20462	C	T	0,059322	2021-01-23	United Kingdom
ORF1ab_2684_T	ORF1ab	2684	ERR5273113	21518	G	C	0,0525994	2021-01-23	United Kingdom
S_68_NA	S	68	ERR5273113	21764	A	-TACATG	0,991958	2021-01-23	United Kingdom
S_143_NA	S	143	ERR5273113	21990	T	-TTA	0,995889	2021-01-23	United Kingdom
S_501_Y	S	501	ERR5273113	23063	A	T	0,997568	2021-01-23	United Kingdom
S_570_D	S	570	ERR5273113	23271	C	A	0,999603	2021-01-23	United Kingdom
S_614_G	S	614	ERR5273113	23403	A	G	0,999704	2021-01-23	United Kingdom
S_681_H	S	681	ERR5273113	23604	C	A	1	2021-01-23	United Kingdom
S_716_I	S	716	ERR5273113	23709	C	T	0,999622	2021-01-23	United Kingdom
S_982_A	S	982	ERR5273113	24506	T	G	1	2021-01-23	United Kingdom
S_1118_H	S	1118	ERR5273113	24914	G	C	0,999657	2021-01-23	United Kingdom
S_1214_G	S	1214	ERR5273113	25202	T	G	0,17027	2021-01-23	United Kingdom
ORF3a_15_F	ORF3a	15	ERR5273113	25437	G	T	0,999805	2021-01-23	United Kingdom
ORF8_27_*	ORF8	27	ERR5273113	27972	C	T	0,998723	2021-01-23	United Kingdom
ORF8_52_I	ORF8	52	ERR5273113	28048	G	T	0,998747	2021-01-23	United Kingdom
ORF8_73_C	ORF8	73	ERR5273113	28111	A	G	0,999542	2021-01-23	United Kingdom
N_3_H	N	3	ERR5273113	28280	G	C	0,999586	2021-01-23	United Kingdom
N_3_V	N	3	ERR5273113	28281	A	T	0,999466	2021-01-23	United Kingdom
N_3_E	N	3	ERR5273113	28282	T	A	0,998683	2021-01-23	United Kingdom
N_203_K	N	203	ERR5273113	28881	G	A	0,996753	2021-01-23	United Kingdom
N_204_R	N	204	ERR5273113	28883	G	C	1	2021-01-23	United Kingdom
N_235_F	N	235	ERR5273113	28977	C	T	1	2021-01-23	United Kingdom
ORF1ab_81_NA	ORF1ab	81	ERR5273118	506	C	-ATGGTCATGTT	0,0665623	2021-01-22	United Kingdom
ORF1ab_131_V	ORF1ab	131	ERR5273118	657	C	T	0,433663	2021-01-22	United Kingdom
ORF1ab_730_F	ORF1ab	730	ERR5273118	2453	C	T	0,997584	2021-01-22	United Kingdom
ORF1ab_1001_I	ORF1ab	1001	ERR5273118	3267	C	T	0,999787	2021-01-22	United Kingdom
ORF1ab_1708_D	ORF1ab	1708	ERR5273118	5388	C	A	1	2021-01-22	United Kingdom
ORF1ab_2230_T	ORF1ab	2230	ERR5273118	6954	T	C	0,999674	2021-01-22	United Kingdom
ORF1ab_3674_NA	ORF1ab	3674	ERR5273118	11287	G	-TCTGGTTTT	0,99364	2021-01-22	United Kingdom
ORF1ab_314_L	ORF1ab	314	ERR5273118	14408	C	T	0,999013	2021-01-22	United Kingdom
S_68_NA	S	68	ERR5273118	21764	A	-TACATG	0,997719	2021-01-22	United Kingdom
S_143_NA	S	143	ERR5273118	21990	T	-TTA	0,997203	2021-01-22	United Kingdom
S_501_Y	S	501	ERR5273118	23063	A	T	0,999492	2021-01-22	United Kingdom
S_570_D	S	570	ERR5273118	23271	C	A	1	2021-01-22	United Kingdom
S_614_G	S	614	ERR5273118	23403	A	G	0,999883	2021-01-22	United Kingdom
S_681_H	S	681	ERR5273118	23604	C	A	1	2021-01-22	United Kingdom
S_716_I	S	716	ERR5273118	23709	C	T	1	2021-01-22	United Kingdom
S_982_A	S	982	ERR5273118	24506	T	G	0,999565	2021-01-22	United Kingdom
S_1118_H	S	1118	ERR5273118	24914	G	C	0,999932	2021-01-22	United Kingdom
S_1214_G	S	1214	ERR5273118	25202	T	G	0,217358	2021-01-22	United Kingdom
ORF8_27_*	ORF8	27	ERR5273118	27972	C	T	0,997917	2021-01-22	United Kingdom
ORF8_52_I	ORF8	52	ERR5273118	28048	G	T	0,998965	2021-01-22	United Kingdom
ORF8_73_C	ORF8	73	ERR5273118	28111	A	G	0,999853	2021-01-22	United Kingdom
N_3_H	N	3	ERR5273118	28280	G	C	0,999959	2021-01-22	United Kingdom
N_3_V	N	3	ERR5273118	28281	A	T	0,999626	2021-01-22	United Kingdom
N_3_E	N	3	ERR5273118	28282	T	A	0,99971	2021-01-22	United Kingdom
N_203_K	N	203	ERR5273118	28881	G	A	0,998692	2021-01-22	United Kingdom
N_204_R	N	204	ERR5273118	28883	G	C	1	2021-01-22	United Kingdom
N_235_F	N	235	ERR5273118	28977	C	T	1	2021-01-22	United Kingdom
ORF1ab_1001_I	ORF1ab	1001	ERR5273121	3267	C	T	1	2021-01-22	United Kingdom
ORF1ab_1708_D	ORF1ab	1708	ERR5273121	5388	C	A	1	2021-01-22	United Kingdom
ORF1ab_2230_T	ORF1ab	2230	ERR5273121	6954	T	C	1	2021-01-22	United Kingdom
ORF1ab_3674_NA	ORF1ab	3674	ERR5273121	11287	G	-TCTGGTTTT	0,999746	2021-01-22	United Kingdom
ORF1ab_100_Y	ORF1ab	100	ERR5273121	13765	G	T	1	2021-01-22	United Kingdom
S_68_NA	S	68	ERR5273121	21764	A	-TACATG	0,996276	2021-01-22	United Kingdom
S_143_NA	S	143	ERR5273121	21990	T	-TTA	0,998759	2021-01-22	United Kingdom
S_273_M	S	273	ERR5273121	22380	G	T	1	2021-01-22	United Kingdom
S_501_Y	S	501	ERR5273121	23063	A	T	0,999689	2021-01-22	United Kingdom
S_570_D	S	570	ERR5273121	23271	C	A	0,999887	2021-01-22	United Kingdom
S_614_G	S	614	ERR5273121	23403	A	G	1	2021-01-22	United Kingdom
S_681_H	S	681	ERR5273121	23604	C	A	0,999436	2021-01-22	United Kingdom
S_716_I	S	716	ERR5273121	23709	C	T	1	2021-01-22	United Kingdom
S_982_A	S	982	ERR5273121	24506	T	G	0,99975	2021-01-22	United Kingdom
S_1118_H	S	1118	ERR5273121	24914	G	C	0,999766	2021-01-22	United Kingdom
S_1214_G	S	1214	ERR5273121	25202	T	G	0,274904	2021-01-22	United Kingdom
ORF8_27_*	ORF8	27	ERR5273121	27972	C	T	1	2021-01-22	United Kingdom
ORF8_52_I	ORF8	52	ERR5273121	28048	G	T	1	2021-01-22	United Kingdom
ORF8_73_C	ORF8	73	ERR5273121	28111	A	G	0,999872	2021-01-22	United Kingdom
N_3_H	N	3	ERR5273121	28280	G	C	0,999808	2021-01-22	United Kingdom
N_3_V	N	3	ERR5273121	28281	A	T	0,999855	2021-01-22	United Kingdom
N_3_E	N	3	ERR5273121	28282	T	A	0,999518	2021-01-22	United Kingdom
N_203_K	N	203	ERR5273121	28881	G	A	0,998524	2021-01-22	United Kingdom
N_204_R	N	204	ERR5273121	28883	G	C	0,999037	2021-01-22	United Kingdom
N_235_F	N	235	ERR5273121	28977	C	T	1	2021-01-22	United Kingdom
ORF1ab_144_Y	ORF1ab	144	ERR5273126	695	G	T	0,999866	2021-01-22	United Kingdom
ORF1ab_460_Y	ORF1ab	460	ERR5273126	1643	A	T	0,999827	2021-01-22	United Kingdom
ORF1ab_1001_I	ORF1ab	1001	ERR5273126	3267	C	T	1	2021-01-22	United Kingdom
ORF1ab_1708_D	ORF1ab	1708	ERR5273126	5388	C	A	1	2021-01-22	United Kingdom
ORF1ab_2230_T	ORF1ab	2230	ERR5273126	6954	T	C	0,999607	2021-01-22	United Kingdom
ORF1ab_3674_NA	ORF1ab	3674	ERR5273126	11287	G	-TCTGGTTTT	0,998691	2021-01-22	United Kingdom
ORF1ab_314_L	ORF1ab	314	ERR5273126	14408	C	T	0,999358	2021-01-22	United Kingdom
S_68_NA	S	68	ERR5273126	21764	A	-TACATG	0,988453	2021-01-22	United Kingdom
S_143_NA	S	143	ERR5273126	21990	T	-TTA	0,99868	2021-01-22	United Kingdom
S_501_Y	S	501	ERR5273126	23063	A	T	0,999402	2021-01-22	United Kingdom
S_570_D	S	570	ERR5273126	23271	C	A	1	2021-01-22	United Kingdom
S_614_G	S	614	ERR5273126	23403	A	G	0,999834	2021-01-22	United Kingdom
S_681_H	S	681	ERR5273126	23604	C	A	1	2021-01-22	United Kingdom
S_716_I	S	716	ERR5273126	23709	C	T	1	2021-01-22	United Kingdom
S_982_A	S	982	ERR5273126	24506	T	G	1	2021-01-22	United Kingdom
S_1118_H	S	1118	ERR5273126	24914	G	C	0,999956	2021-01-22	United Kingdom
S_1214_G	S	1214	ERR5273126	25202	T	G	0,2	2021-01-22	United Kingdom
ORF8_27_*	ORF8	27	ERR5273126	27972	C	T	0,999343	2021-01-22	United Kingdom
ORF8_52_I	ORF8	52	ERR5273126	28048	G	T	0,999349	2021-01-22	United Kingdom
ORF8_68_*	ORF8	68	ERR5273126	28095	A	T	0,998746	2021-01-22	United Kingdom
ORF8_73_C	ORF8	73	ERR5273126	28111	A	G	1	2021-01-22	United Kingdom
ORF8_118_V	ORF8	118	ERR5273126	28245	T	G	0,999771	2021-01-22	United Kingdom
ORF8_119_NA	ORF8	119	ERR5273126	28250	T	+CTG	0,993558	2021-01-22	United Kingdom
ORF8_120_NA	ORF8	120	ERR5273126	28253	C	-A	0,998411	2021-01-22	United Kingdom
N_3_H	N	3	ERR5273126	28280	G	C	0,999926	2021-01-22	United Kingdom
N_3_V	N	3	ERR5273126	28281	A	T	0,999852	2021-01-22	United Kingdom
N_3_E	N	3	ERR5273126	28282	T	A	0,999852	2021-01-22	United Kingdom
N_203_K	N	203	ERR5273126	28881	G	A	1	2021-01-22	United Kingdom
N_204_R	N	204	ERR5273126	28883	G	C	0,998836	2021-01-22	United Kingdom
N_235_F	N	235	ERR5273126	28977	C	T	1	2021-01-22	United Kingdom
ORF1ab_1001_I	ORF1ab	1001	ERR5273129	3267	C	T	1	2021-01-22	United Kingdom
ORF1ab_1708_D	ORF1ab	1708	ERR5273129	5388	C	A	1	2021-01-22	United Kingdom
ORF1ab_2230_T	ORF1ab	2230	ERR5273129	6954	T	C	0,999739	2021-01-22	United Kingdom
ORF1ab_3674_NA	ORF1ab	3674	ERR5273129	11287	G	-TCTGGTTTT	0,999527	2021-01-22	United Kingdom
ORF1ab_314_L	ORF1ab	314	ERR5273129	14408	C	T	0,999787	2021-01-22	United Kingdom
S_18_F	S	18	ERR5273129	21614	C	T	1	2021-01-22	United Kingdom
S_68_NA	S	68	ERR5273129	21764	A	-TACATG	0,995678	2021-01-22	United Kingdom
S_143_NA	S	143	ERR5273129	21990	T	-TTA	0,998927	2021-01-22	United Kingdom
S_501_Y	S	501	ERR5273129	23063	A	T	0,999229	2021-01-22	United Kingdom
S_570_D	S	570	ERR5273129	23271	C	A	0,999817	2021-01-22	United Kingdom
S_614_G	S	614	ERR5273129	23403	A	G	0,999942	2021-01-22	United Kingdom
S_681_H	S	681	ERR5273129	23604	C	A	1	2021-01-22	United Kingdom
S_716_I	S	716	ERR5273129	23709	C	T	1	2021-01-22	United Kingdom
S_982_A	S	982	ERR5273129	24506	T	G	0,999901	2021-01-22	United Kingdom
S_1118_H	S	1118	ERR5273129	24914	G	C	0,999864	2021-01-22	United Kingdom
S_1214_G	S	1214	ERR5273129	25202	T	G	0,236495	2021-01-22	United Kingdom
ORF7a_4_NA	ORF7a	4	ERR5273129	27404	T	-TCTTTTCTTGGCACTGATAACACTCGCTACTTGTGAGCTTTATCACTACCAAGAGTG	0,998067	2021-01-22	United Kingdom
ORF8_27_*	ORF8	27	ERR5273129	27972	C	T	1	2021-01-22	United Kingdom
ORF8_52_I	ORF8	52	ERR5273129	28048	G	T	0,999558	2021-01-22	United Kingdom
ORF8_73_C	ORF8	73	ERR5273129	28111	A	G	0,999813	2021-01-22	United Kingdom
N_3_H	N	3	ERR5273129	28280	G	C	0,999951	2021-01-22	United Kingdom
N_3_V	N	3	ERR5273129	28281	A	T	0,999852	2021-01-22	United Kingdom
N_3_E	N	3	ERR5273129	28282	T	A	0,999607	2021-01-22	United Kingdom
N_203_K	N	203	ERR5273129	28881	G	A	0,997899	2021-01-22	United Kingdom
N_204_R	N	204	ERR5273129	28883	G	C	1	2021-01-22	United Kingdom
N_235_F	N	235	ERR5273129	28977	C	T	0,99954	2021-01-22	United Kingdom
ORF1ab_1001_I	ORF1ab	1001	ERR5273139	3267	C	T	0,999916	2021-01-22	United Kingdom
ORF1ab_1708_D	ORF1ab	1708	ERR5273139	5388	C	A	1	2021-01-22	United Kingdom
ORF1ab_2230_T	ORF1ab	2230	ERR5273139	6954	T	C	0,999652	2021-01-22	United Kingdom
ORF1ab_3674_NA	ORF1ab	3674	ERR5273139	11287	G	-TCTGGTTTT	0,996538	2021-01-22	United Kingdom
ORF1ab_4182_F	ORF1ab	4182	ERR5273139	12809	C	T	0,999795	2021-01-22	United Kingdom
ORF1ab_218_L	ORF1ab	218	ERR5273139	14120	C	T	0,998859	2021-01-22	United Kingdom
ORF1ab_314_L	ORF1ab	314	ERR5273139	14408	C	T	1	2021-01-22	United Kingdom
S_68_NA	S	68	ERR5273139	21764	A	-TACATG	0,994401	2021-01-22	United Kingdom
S_143_NA	S	143	ERR5273139	21990	T	-TTA	0,997298	2021-01-22	United Kingdom
S_501_Y	S	501	ERR5273139	23063	A	T	0,999295	2021-01-22	United Kingdom
S_570_D	S	570	ERR5273139	23271	C	A	0,999633	2021-01-22	United Kingdom
S_614_G	S	614	ERR5273139	23403	A	G	0,999575	2021-01-22	United Kingdom
S_681_H	S	681	ERR5273139	23604	C	A	1	2021-01-22	United Kingdom
S_716_I	S	716	ERR5273139	23709	C	T	0,999631	2021-01-22	United Kingdom
S_982_A	S	982	ERR5273139	24506	T	G	0,9997	2021-01-22	United Kingdom
S_1118_H	S	1118	ERR5273139	24914	G	C	0,999939	2021-01-22	United Kingdom
S_1214_G	S	1214	ERR5273139	25202	T	G	0,246377	2021-01-22	United Kingdom
ORF8_27_*	ORF8	27	ERR5273139	27972	C	T	1	2021-01-22	United Kingdom
ORF8_52_I	ORF8	52	ERR5273139	28048	G	T	1	2021-01-22	United Kingdom
ORF8_68_*	ORF8	68	ERR5273139	28095	A	T	0,999166	2021-01-22	United Kingdom
ORF8_73_C	ORF8	73	ERR5273139	28111	A	G	0,999847	2021-01-22	United Kingdom
N_3_H	N	3	ERR5273139	28280	G	C	0,99952	2021-01-22	United Kingdom
N_3_V	N	3	ERR5273139	28281	A	T	0,999083	2021-01-22	United Kingdom
N_3_E	N	3	ERR5273139	28282	T	A	0,998991	2021-01-22	United Kingdom
N_203_K	N	203	ERR5273139	28881	G	A	0,997562	2021-01-22	United Kingdom
N_204_R	N	204	ERR5273139	28883	G	C	0,999738	2021-01-22	United Kingdom
N_235_F	N	235	ERR5273139	28977	C	T	0,999719	2021-01-22	United Kingdom
ORF1ab_1001_I	ORF1ab	1001	ERR5273147	3267	C	T	1	2021-01-22	United Kingdom
ORF1ab_1708_D	ORF1ab	1708	ERR5273147	5388	C	A	1	2021-01-22	United Kingdom
ORF1ab_2230_T	ORF1ab	2230	ERR5273147	6954	T	C	0,99878	2021-01-22	United Kingdom
ORF1ab_3674_NA	ORF1ab	3674	ERR5273147	11287	G	-TCTGGTTTT	0,990636	2021-01-22	United Kingdom
ORF1ab_100_Y	ORF1ab	100	ERR5273147	13765	G	T	0,998954	2021-01-22	United Kingdom
ORF1ab_314_L	ORF1ab	314	ERR5273147	14408	C	T	1	2021-01-22	United Kingdom
ORF1ab_2473_R	ORF1ab	2473	ERR5273147	20885	A	G	0,99991	2021-01-22	United Kingdom
S_3_NA	S	3	ERR5273147	21569	G	+T	0,0547054	2021-01-22	United Kingdom
S_5_F	S	5	ERR5273147	21575	C	T	1	2021-01-22	United Kingdom
S_68_NA	S	68	ERR5273147	21764	A	-TACATG	0,997083	2021-01-22	United Kingdom
S_143_NA	S	143	ERR5273147	21990	T	-TTA	0,993181	2021-01-22	United Kingdom
S_501_Y	S	501	ERR5273147	23063	A	T	0,99909	2021-01-22	United Kingdom
S_570_D	S	570	ERR5273147	23271	C	A	0,999773	2021-01-22	United Kingdom
S_614_G	S	614	ERR5273147	23403	A	G	0,999926	2021-01-22	United Kingdom
S_681_H	S	681	ERR5273147	23604	C	A	0,999812	2021-01-22	United Kingdom
S_716_I	S	716	ERR5273147	23709	C	T	1	2021-01-22	United Kingdom
S_982_A	S	982	ERR5273147	24506	T	G	1	2021-01-22	United Kingdom
S_1118_H	S	1118	ERR5273147	24914	G	C	1	2021-01-22	United Kingdom
S_1214_G	S	1214	ERR5273147	25202	T	G	0,152336	2021-01-22	United Kingdom
ORF3a_175_I	ORF3a	175	ERR5273147	25916	C	T	0,995895	2021-01-22	United Kingdom
ORF8_27_*	ORF8	27	ERR5273147	27972	C	T	0,999635	2021-01-22	United Kingdom
ORF8_52_I	ORF8	52	ERR5273147	28048	G	T	1	2021-01-22	United Kingdom
ORF8_73_C	ORF8	73	ERR5273147	28111	A	G	0,999571	2021-01-22	United Kingdom
N_3_H	N	3	ERR5273147	28280	G	C	0,999945	2021-01-22	United Kingdom
N_3_V	N	3	ERR5273147	28281	A	T	0,999888	2021-01-22	United Kingdom
N_3_E	N	3	ERR5273147	28282	T	A	0,999778	2021-01-22	United Kingdom
N_203_K	N	203	ERR5273147	28881	G	A	0,998449	2021-01-22	United Kingdom
N_204_R	N	204	ERR5273147	28883	G	C	1	2021-01-22	United Kingdom
N_235_F	N	235	ERR5273147	28977	C	T	0,999408	2021-01-22	United Kingdom
ORF1ab_1001_I	ORF1ab	1001	ERR5273153	3267	C	T	1	2021-01-22	United Kingdom
ORF1ab_1708_D	ORF1ab	1708	ERR5273153	5388	C	A	1	2021-01-22	United Kingdom
ORF1ab_2230_T	ORF1ab	2230	ERR5273153	6954	T	C	1	2021-01-22	United Kingdom
ORF1ab_3674_NA	ORF1ab	3674	ERR5273153	11287	G	-TCTGGTTTT	0,998871	2021-01-22	United Kingdom
ORF1ab_314_L	ORF1ab	314	ERR5273153	14408	C	T	0,998982	2021-01-22	United Kingdom
S_68_NA	S	68	ERR5273153	21764	A	-TACATG	0,99664	2021-01-22	United Kingdom
S_143_NA	S	143	ERR5273153	21990	T	-TTA	0,997339	2021-01-22	United Kingdom
S_501_Y	S	501	ERR5273153	23063	A	T	0,999744	2021-01-22	United Kingdom
S_570_D	S	570	ERR5273153	23271	C	A	0,999895	2021-01-22	United Kingdom
S_614_G	S	614	ERR5273153	23403	A	G	0,999796	2021-01-22	United Kingdom
S_681_H	S	681	ERR5273153	23604	C	A	1	2021-01-22	United Kingdom
S_716_I	S	716	ERR5273153	23709	C	T	0,999776	2021-01-22	United Kingdom
S_961_M	S	961	ERR5273153	24444	C	T	0,999793	2021-01-22	United Kingdom
S_982_A	S	982	ERR5273153	24506	T	G	0,999787	2021-01-22	United Kingdom
S_1118_H	S	1118	ERR5273153	24914	G	C	0,999829	2021-01-22	United Kingdom
S_1214_G	S	1214	ERR5273153	25202	T	G	0,203938	2021-01-22	United Kingdom
ORF8_27_*	ORF8	27	ERR5273153	27972	C	T	1	2021-01-22	United Kingdom
ORF8_52_I	ORF8	52	ERR5273153	28048	G	T	1	2021-01-22	United Kingdom
ORF8_73_C	ORF8	73	ERR5273153	28111	A	G	0,99965	2021-01-22	United Kingdom
N_3_H	N	3	ERR5273153	28280	G	C	0,999815	2021-01-22	United Kingdom
N_3_V	N	3	ERR5273153	28281	A	T	0,999938	2021-01-22	United Kingdom
N_3_E	N	3	ERR5273153	28282	T	A	0,999876	2021-01-22	United Kingdom
N_203_K	N	203	ERR5273153	28881	G	A	0,999255	2021-01-22	United Kingdom
N_204_R	N	204	ERR5273153	28883	G	C	0,999274	2021-01-22	United Kingdom
N_235_F	N	235	ERR5273153	28977	C	T	1	2021-01-22	United Kingdom
ORF1ab_3353_R	ORF1ab	3353	ERR5273155	10323	A	G	1	2021-01-22	United Kingdom
ORF1ab_314_L	ORF1ab	314	ERR5273155	14408	C	T	0,99941	2021-01-22	United Kingdom
S_18_F	S	18	ERR5273155	21614	C	T	0,998678	2021-01-22	United Kingdom
S_222_V	S	222	ERR5273155	22227	C	T	0,999892	2021-01-22	United Kingdom
S_614_G	S	614	ERR5273155	23403	A	G	0,999939	2021-01-22	United Kingdom
S_1214_G	S	1214	ERR5273155	25202	T	G	0,167766	2021-01-22	United Kingdom
M_2_S	M	2	ERR5273155	26526	G	T	0,998264	2021-01-22	United Kingdom
N_220_V	N	220	ERR5273155	28932	C	T	0,999745	2021-01-22	United Kingdom
ORF10_30_L	ORF10	30	ERR5273155	29645	G	T	0,999173	2021-01-22	United Kingdom
ORF1ab_1001_I	ORF1ab	1001	ERR5273156	3267	C	T	1	2021-01-22	United Kingdom
ORF1ab_1708_D	ORF1ab	1708	ERR5273156	5388	C	A	1	2021-01-22	United Kingdom
ORF1ab_2230_T	ORF1ab	2230	ERR5273156	6954	T	C	1	2021-01-22	United Kingdom
ORF1ab_3674_NA	ORF1ab	3674	ERR5273156	11287	G	-TCTGGTTTT	0,999266	2021-01-22	United Kingdom
ORF1ab_100_Y	ORF1ab	100	ERR5273156	13765	G	T	1	2021-01-22	United Kingdom
S_68_NA	S	68	ERR5273156	21764	A	-TACATG	0,996609	2021-01-22	United Kingdom
S_143_NA	S	143	ERR5273156	21990	T	-TTA	0,997433	2021-01-22	United Kingdom
S_273_M	S	273	ERR5273156	22380	G	T	1	2021-01-22	United Kingdom
S_501_Y	S	501	ERR5273156	23063	A	T	0,999719	2021-01-22	United Kingdom
S_570_D	S	570	ERR5273156	23271	C	A	0,999902	2021-01-22	United Kingdom
S_614_G	S	614	ERR5273156	23403	A	G	0,999712	2021-01-22	United Kingdom
S_681_H	S	681	ERR5273156	23604	C	A	1	2021-01-22	United Kingdom
S_716_I	S	716	ERR5273156	23709	C	T	0,999742	2021-01-22	United Kingdom
S_982_A	S	982	ERR5273156	24506	T	G	0,994891	2021-01-22	United Kingdom
S_1118_H	S	1118	ERR5273156	24914	G	C	1	2021-01-22	United Kingdom
S_1214_G	S	1214	ERR5273156	25202	T	G	0,166405	2021-01-22	United Kingdom
ORF8_27_*	ORF8	27	ERR5273156	27972	C	T	1	2021-01-22	United Kingdom
ORF8_52_I	ORF8	52	ERR5273156	28048	G	T	1	2021-01-22	United Kingdom
ORF8_73_C	ORF8	73	ERR5273156	28111	A	G	0,999919	2021-01-22	United Kingdom
N_3_H	N	3	ERR5273156	28280	G	C	1	2021-01-22	United Kingdom
N_3_V	N	3	ERR5273156	28281	A	T	0,999946	2021-01-22	United Kingdom
N_3_E	N	3	ERR5273156	28282	T	A	0,999784	2021-01-22	United Kingdom
N_203_K	N	203	ERR5273156	28881	G	A	0,997994	2021-01-22	United Kingdom
N_204_R	N	204	ERR5273156	28883	G	C	1	2021-01-22	United Kingdom
N_235_F	N	235	ERR5273156	28977	C	T	1	2021-01-22	United Kingdom
ORF1ab_1567_I	ORF1ab	1567	ERR5273160	4965	C	T	1	2021-01-22	United Kingdom
ORF1ab_2079_S	ORF1ab	2079	ERR5273160	6500	C	T	0,999944	2021-01-22	United Kingdom
ORF1ab_2333_NA	ORF1ab	2333	ERR5273160	7262	C	-T	0,203527	2021-01-22	United Kingdom
ORF1ab_314_L	ORF1ab	314	ERR5273160	14408	C	T	0,996324	2021-01-22	United Kingdom
S_18_F	S	18	ERR5273160	21614	C	T	1	2021-01-22	United Kingdom
S_222_V	S	222	ERR5273160	22227	C	T	0,99951	2021-01-22	United Kingdom
S_614_G	S	614	ERR5273160	23403	A	G	0,999779	2021-01-22	United Kingdom
S_942_S	S	942	ERR5273160	24386	G	T	0,999802	2021-01-22	United Kingdom
S_1214_G	S	1214	ERR5273160	25202	T	G	0,16821	2021-01-22	United Kingdom
N_220_V	N	220	ERR5273160	28932	C	T	0,999666	2021-01-22	United Kingdom
ORF10_30_L	ORF10	30	ERR5273160	29645	G	T	1	2021-01-22	United Kingdom
ORF1ab_1001_I	ORF1ab	1001	ERR5273170	3267	C	T	1	2021-01-22	United Kingdom
ORF1ab_1708_D	ORF1ab	1708	ERR5273170	5388	C	A	1	2021-01-22	United Kingdom
ORF1ab_2230_T	ORF1ab	2230	ERR5273170	6954	T	C	0,999263	2021-01-22	United Kingdom
ORF1ab_3674_NA	ORF1ab	3674	ERR5273170	11287	G	-TCTGGTTTT	0,998053	2021-01-22	United Kingdom
ORF1ab_413_L	ORF1ab	413	ERR5273170	14704	T	C	0,0529279	2021-01-22	United Kingdom
S_68_NA	S	68	ERR5273170	21764	A	-TACATG	0,995752	2021-01-22	United Kingdom
S_143_NA	S	143	ERR5273170	21990	T	-TTA	0,997952	2021-01-22	United Kingdom
S_501_Y	S	501	ERR5273170	23063	A	T	0,999076	2021-01-22	United Kingdom
S_570_D	S	570	ERR5273170	23271	C	A	0,999883	2021-01-22	United Kingdom
S_614_G	S	614	ERR5273170	23403	A	G	0,999884	2021-01-22	United Kingdom
S_681_H	S	681	ERR5273170	23604	C	A	1	2021-01-22	United Kingdom
S_716_I	S	716	ERR5273170	23709	C	T	1	2021-01-22	United Kingdom
S_831_V	S	831	ERR5273170	24054	C	T	1	2021-01-22	United Kingdom
S_982_A	S	982	ERR5273170	24506	T	G	0,999606	2021-01-22	United Kingdom
S_1118_H	S	1118	ERR5273170	24914	G	C	1	2021-01-22	United Kingdom
S_1214_G	S	1214	ERR5273170	25202	T	G	0,204918	2021-01-22	United Kingdom
ORF8_27_*	ORF8	27	ERR5273170	27972	C	T	0,998308	2021-01-22	United Kingdom
ORF8_52_I	ORF8	52	ERR5273170	28048	G	T	1	2021-01-22	United Kingdom
ORF8_73_C	ORF8	73	ERR5273170	28111	A	G	0,999501	2021-01-22	United Kingdom
N_3_H	N	3	ERR5273170	28280	G	C	1	2021-01-22	United Kingdom
N_3_V	N	3	ERR5273170	28281	A	T	0,999694	2021-01-22	United Kingdom
N_3_E	N	3	ERR5273170	28282	T	A	0,999939	2021-01-22	United Kingdom
N_203_K	N	203	ERR5273170	28881	G	A	0,999044	2021-01-22	United Kingdom
N_204_R	N	204	ERR5273170	28883	G	C	0,999068	2021-01-22	United Kingdom
N_235_F	N	235	ERR5273170	28977	C	T	1	2021-01-22	United Kingdom
N_383_S	N	383	ERR5273170	29420	C	T	1	2021-01-22	United Kingdom
ORF1ab_730_F	ORF1ab	730	ERR5273173	2453	C	T	0,998864	2021-01-22	United Kingdom
ORF1ab_1001_I	ORF1ab	1001	ERR5273173	3267	C	T	1	2021-01-22	United Kingdom
ORF1ab_1291_F	ORF1ab	1291	ERR5273173	4136	G	T	0,998516	2021-01-22	United Kingdom
ORF1ab_1708_D	ORF1ab	1708	ERR5273173	5388	C	A	1	2021-01-22	United Kingdom
ORF1ab_2068_I	ORF1ab	2068	ERR5273173	6468	C	T	0,998728	2021-01-22	United Kingdom
ORF1ab_2230_T	ORF1ab	2230	ERR5273173	6954	T	C	1	2021-01-22	United Kingdom
ORF1ab_3674_NA	ORF1ab	3674	ERR5273173	11287	G	-TCTGGTTTT	0,99883	2021-01-22	United Kingdom
ORF1ab_1707_L	ORF1ab	1707	ERR5273173	18586	T	C	0,110493	2021-01-22	United Kingdom
ORF1ab_2576_G	ORF1ab	2576	ERR5273173	21194	A	G	1	2021-01-22	United Kingdom
S_68_NA	S	68	ERR5273173	21764	A	-TACATG	0,9958	2021-01-22	United Kingdom
S_143_NA	S	143	ERR5273173	21990	T	-TTA	0,997566	2021-01-22	United Kingdom
S_257_D	S	257	ERR5273173	22332	G	A	1	2021-01-22	United Kingdom
S_501_Y	S	501	ERR5273173	23063	A	T	0,999089	2021-01-22	United Kingdom
S_570_D	S	570	ERR5273173	23271	C	A	0,999587	2021-01-22	United Kingdom
S_614_G	S	614	ERR5273173	23403	A	G	0,999186	2021-01-22	United Kingdom
S_681_H	S	681	ERR5273173	23604	C	A	1	2021-01-22	United Kingdom
S_716_I	S	716	ERR5273173	23709	C	T	1	2021-01-22	United Kingdom
S_982_A	S	982	ERR5273173	24506	T	G	1	2021-01-22	United Kingdom
S_1118_H	S	1118	ERR5273173	24914	G	C	1	2021-01-22	United Kingdom
S_1214_G	S	1214	ERR5273173	25202	T	G	0,147059	2021-01-22	United Kingdom
ORF8_27_*	ORF8	27	ERR5273173	27972	C	T	1	2021-01-22	United Kingdom
ORF8_52_I	ORF8	52	ERR5273173	28048	G	T	1	2021-01-22	United Kingdom
ORF8_73_C	ORF8	73	ERR5273173	28111	A	G	1	2021-01-22	United Kingdom
N_3_H	N	3	ERR5273173	28280	G	C	0,999754	2021-01-22	United Kingdom
N_3_V	N	3	ERR5273173	28281	A	T	0,999753	2021-01-22	United Kingdom
N_3_E	N	3	ERR5273173	28282	T	A	0,999754	2021-01-22	United Kingdom
N_203_K	N	203	ERR5273173	28881	G	A	1	2021-01-22	United Kingdom
N_204_R	N	204	ERR5273173	28883	G	C	1	2021-01-22	United Kingdom
N_235_F	N	235	ERR5273173	28977	C	T	1	2021-01-22	United Kingdom
ORF1ab_730_F	ORF1ab	730	ERR5273180	2453	C	T	0,998941	2021-01-22	United Kingdom
ORF1ab_1001_I	ORF1ab	1001	ERR5273180	3267	C	T	1	2021-01-22	United Kingdom
ORF1ab_1708_D	ORF1ab	1708	ERR5273180	5388	C	A	0,999245	2021-01-22	United Kingdom
ORF1ab_2114_F	ORF1ab	2114	ERR5273180	6606	C	T	1	2021-01-22	United Kingdom
ORF1ab_2230_T	ORF1ab	2230	ERR5273180	6954	T	C	0,999397	2021-01-22	United Kingdom
ORF1ab_3224_P	ORF1ab	3224	ERR5273180	9935	A	C	0,0621658	2021-01-22	United Kingdom
ORF1ab_3620_V	ORF1ab	3620	ERR5273180	11124	C	T	0,99991	2021-01-22	United Kingdom
ORF1ab_3674_NA	ORF1ab	3674	ERR5273180	11287	G	-TCTGGTTTT	0,995659	2021-01-22	United Kingdom
ORF1ab_314_L	ORF1ab	314	ERR5273180	14408	C	T	1	2021-01-22	United Kingdom
ORF1ab_1555_I	ORF1ab	1555	ERR5273180	18131	C	T	0,999625	2021-01-22	United Kingdom
S_68_NA	S	68	ERR5273180	21764	A	-TACATG	0,996125	2021-01-22	United Kingdom
S_143_NA	S	143	ERR5273180	21990	T	-TTA	0,997392	2021-01-22	United Kingdom
S_501_Y	S	501	ERR5273180	23063	A	T	0,999805	2021-01-22	United Kingdom
S_570_D	S	570	ERR5273180	23271	C	A	0,999925	2021-01-22	United Kingdom
S_614_G	S	614	ERR5273180	23403	A	G	0,999854	2021-01-22	United Kingdom
S_681_H	S	681	ERR5273180	23604	C	A	1	2021-01-22	United Kingdom
S_716_I	S	716	ERR5273180	23709	C	T	0,999701	2021-01-22	United Kingdom
S_892_V	S	892	ERR5273180	24237	C	T	0,0601093	2021-01-22	United Kingdom
S_982_A	S	982	ERR5273180	24506	T	G	0,999842	2021-01-22	United Kingdom
S_1118_H	S	1118	ERR5273180	24914	G	C	0,99988	2021-01-22	United Kingdom
S_1214_G	S	1214	ERR5273180	25202	T	G	0,226586	2021-01-22	United Kingdom
ORF8_27_*	ORF8	27	ERR5273180	27972	C	T	1	2021-01-22	United Kingdom
ORF8_52_I	ORF8	52	ERR5273180	28048	G	T	1	2021-01-22	United Kingdom
ORF8_73_C	ORF8	73	ERR5273180	28111	A	G	0,999692	2021-01-22	United Kingdom
N_3_H	N	3	ERR5273180	28280	G	C	1	2021-01-22	United Kingdom
N_3_V	N	3	ERR5273180	28281	A	T	0,999756	2021-01-22	United Kingdom
N_3_E	N	3	ERR5273180	28282	T	A	0,999695	2021-01-22	United Kingdom
N_203_K	N	203	ERR5273180	28881	G	A	0,99838	2021-01-22	United Kingdom
N_204_R	N	204	ERR5273180	28883	G	C	1	2021-01-22	United Kingdom
N_235_F	N	235	ERR5273180	28977	C	T	0,999516	2021-01-22	United Kingdom
ORF1ab_1140_H	ORF1ab	1140	ERR5273182	3685	G	T	1	2021-01-22	United Kingdom
ORF1ab_1202_N	ORF1ab	1202	ERR5273182	3871	G	T	1	2021-01-22	United Kingdom
ORF1ab_1675_H	ORF1ab	1675	ERR5273182	5288	T	C	1	2021-01-22	United Kingdom
ORF1ab_2629_I	ORF1ab	2629	ERR5273182	8150	G	A	0,999468	2021-01-22	United Kingdom
ORF1ab_3603_NA	ORF1ab	3603	ERR5273182	11074	C	-T	0,0652005	2021-01-22	United Kingdom
S_18_F	S	18	ERR5273182	21614	C	T	1	2021-01-22	United Kingdom
S_222_V	S	222	ERR5273182	22227	C	T	1	2021-01-22	United Kingdom
S_614_G	S	614	ERR5273182	23403	A	G	0,99979	2021-01-22	United Kingdom
S_1214_G	S	1214	ERR5273182	25202	T	G	0,246246	2021-01-22	United Kingdom
N_220_V	N	220	ERR5273182	28932	C	T	1	2021-01-22	United Kingdom
ORF10_30_L	ORF10	30	ERR5273182	29645	G	T	0,997409	2021-01-22	United Kingdom
ORF1ab_1001_I	ORF1ab	1001	ERR5273191	3267	C	T	1	2021-01-22	United Kingdom
ORF1ab_1708_D	ORF1ab	1708	ERR5273191	5388	C	A	1	2021-01-22	United Kingdom
ORF1ab_2230_T	ORF1ab	2230	ERR5273191	6954	T	C	0,999884	2021-01-22	United Kingdom
ORF1ab_3674_NA	ORF1ab	3674	ERR5273191	11287	G	-TCTGGTTTT	1	2021-01-22	United Kingdom
ORF1ab_314_L	ORF1ab	314	ERR5273191	14408	C	T	1	2021-01-22	United Kingdom
ORF1ab_899_I	ORF1ab	899	ERR5273191	16163	C	T	1	2021-01-22	United Kingdom
ORF1ab_2633_S	ORF1ab	2633	ERR5273191	21364	C	T	0,129841	2021-01-22	United Kingdom
S_18_F	S	18	ERR5273191	21614	C	T	1	2021-01-22	United Kingdom
S_68_NA	S	68	ERR5273191	21764	A	-TACATG	0,996321	2021-01-22	United Kingdom
S_143_NA	S	143	ERR5273191	21990	T	-TTA	0,997093	2021-01-22	United Kingdom
S_501_Y	S	501	ERR5273191	23063	A	T	0,999486	2021-01-22	United Kingdom
S_570_D	S	570	ERR5273191	23271	C	A	0,999928	2021-01-22	United Kingdom
S_614_G	S	614	ERR5273191	23403	A	G	0,99986	2021-01-22	United Kingdom
S_681_H	S	681	ERR5273191	23604	C	A	0,999745	2021-01-22	United Kingdom
S_716_I	S	716	ERR5273191	23709	C	T	0,999872	2021-01-22	United Kingdom
S_982_A	S	982	ERR5273191	24506	T	G	1	2021-01-22	United Kingdom
S_1118_H	S	1118	ERR5273191	24914	G	C	0,99986	2021-01-22	United Kingdom
S_1214_G	S	1214	ERR5273191	25202	T	G	0,174939	2021-01-22	United Kingdom
ORF7a_4_NA	ORF7a	4	ERR5273191	27404	T	-TCTTTTCTTGGCACTGATAACACTCGCTACTTGTGAGCTTTATCACTACCAAGAGTG	0,996115	2021-01-22	United Kingdom
ORF8_27_*	ORF8	27	ERR5273191	27972	C	T	1	2021-01-22	United Kingdom
ORF8_52_I	ORF8	52	ERR5273191	28048	G	T	0,99961	2021-01-22	United Kingdom
ORF8_73_C	ORF8	73	ERR5273191	28111	A	G	0,999884	2021-01-22	United Kingdom
ORF8_120_NA	ORF8	120	ERR5273191	28253	C	-A	0,994302	2021-01-22	United Kingdom
N_3_H	N	3	ERR5273191	28280	G	C	0,999249	2021-01-22	United Kingdom
N_3_V	N	3	ERR5273191	28281	A	T	0,999906	2021-01-22	United Kingdom
N_3_E	N	3	ERR5273191	28282	T	A	0,999812	2021-01-22	United Kingdom
N_203_K	N	203	ERR5273191	28881	G	A	0,998997	2021-01-22	United Kingdom
N_204_R	N	204	ERR5273191	28883	G	C	0,999513	2021-01-22	United Kingdom
N_235_F	N	235	ERR5273191	28977	C	T	1	2021-01-22	United Kingdom
ORF1ab_453_T	ORF1ab	453	ERR5273192	1623	T	C	0,21863	2021-01-22	United Kingdom
S_18_F	S	18	ERR5273192	21614	C	T	1	2021-01-22	United Kingdom
S_222_V	S	222	ERR5273192	22227	C	T	1	2021-01-22	United Kingdom
S_614_G	S	614	ERR5273192	23403	A	G	0,999746	2021-01-22	United Kingdom
S_1214_G	S	1214	ERR5273192	25202	T	G	0,163009	2021-01-22	United Kingdom
N_220_V	N	220	ERR5273192	28932	C	T	1	2021-01-22	United Kingdom
ORF10_30_L	ORF10	30	ERR5273192	29645	G	T	0,999415	2021-01-22	United Kingdom
ORF1ab_1001_I	ORF1ab	1001	ERR5273197	3267	C	T	1	2021-01-22	United Kingdom
ORF1ab_1708_D	ORF1ab	1708	ERR5273197	5388	C	A	1	2021-01-22	United Kingdom
ORF1ab_2230_T	ORF1ab	2230	ERR5273197	6954	T	C	1	2021-01-22	United Kingdom
ORF1ab_3674_NA	ORF1ab	3674	ERR5273197	11287	G	-TCTGGTTTT	0,999205	2021-01-22	United Kingdom
ORF1ab_314_L	ORF1ab	314	ERR5273197	14408	C	T	0,994253	2021-01-22	United Kingdom
ORF1ab_2363_Y	ORF1ab	2363	ERR5273197	20555	C	A	0,164848	2021-01-22	United Kingdom
S_68_NA	S	68	ERR5273197	21764	A	-TACATG	0,99685	2021-01-22	United Kingdom
S_143_NA	S	143	ERR5273197	21990	T	-TTA	0,997849	2021-01-22	United Kingdom
S_501_Y	S	501	ERR5273197	23063	A	T	1	2021-01-22	United Kingdom
S_570_D	S	570	ERR5273197	23271	C	A	0,999855	2021-01-22	United Kingdom
S_614_G	S	614	ERR5273197	23403	A	G	0,999789	2021-01-22	United Kingdom
S_681_H	S	681	ERR5273197	23604	C	A	1	2021-01-22	United Kingdom
S_716_I	S	716	ERR5273197	23709	C	T	0,99982	2021-01-22	United Kingdom
S_982_A	S	982	ERR5273197	24506	T	G	1	2021-01-22	United Kingdom
S_1118_H	S	1118	ERR5273197	24914	G	C	0,999937	2021-01-22	United Kingdom
S_1214_G	S	1214	ERR5273197	25202	T	G	0,0594744	2021-01-22	United Kingdom
ORF8_27_*	ORF8	27	ERR5273197	27972	C	T	0,998685	2021-01-22	United Kingdom
ORF8_52_I	ORF8	52	ERR5273197	28048	G	T	1	2021-01-22	United Kingdom
ORF8_73_C	ORF8	73	ERR5273197	28111	A	G	0,999767	2021-01-22	United Kingdom
N_3_H	N	3	ERR5273197	28280	G	C	0,99994	2021-01-22	United Kingdom
N_3_V	N	3	ERR5273197	28281	A	T	0,999879	2021-01-22	United Kingdom
N_3_E	N	3	ERR5273197	28282	T	A	0,999818	2021-01-22	United Kingdom
N_203_K	N	203	ERR5273197	28881	G	A	0,998843	2021-01-22	United Kingdom
N_204_R	N	204	ERR5273197	28883	G	C	1	2021-01-22	United Kingdom
N_235_F	N	235	ERR5273197	28977	C	T	1	2021-01-22	United Kingdom
ORF1ab_730_F	ORF1ab	730	ERR5273201	2453	C	T	0,998728	2021-01-22	United Kingdom
ORF1ab_1001_I	ORF1ab	1001	ERR5273201	3267	C	T	0,999848	2021-01-22	United Kingdom
ORF1ab_1708_D	ORF1ab	1708	ERR5273201	5388	C	A	0,999719	2021-01-22	United Kingdom
ORF1ab_2114_F	ORF1ab	2114	ERR5273201	6606	C	T	0,99982	2021-01-22	United Kingdom
ORF1ab_3674_NA	ORF1ab	3674	ERR5273201	11287	G	-TCTGGTTTT	0,99278	2021-01-22	United Kingdom
ORF1ab_314_L	ORF1ab	314	ERR5273201	14408	C	T	0,999197	2021-01-22	United Kingdom
ORF1ab_1555_I	ORF1ab	1555	ERR5273201	18131	C	T	0,999496	2021-01-22	United Kingdom
S_68_NA	S	68	ERR5273201	21764	A	-TACATG	0,983896	2021-01-22	United Kingdom
S_143_NA	S	143	ERR5273201	21990	T	-TTA	0,991614	2021-01-22	United Kingdom
S_156_D	S	156	ERR5273201	22030	G	T	0,999658	2021-01-22	United Kingdom
S_242_I	S	242	ERR5273201	22286	C	A	0,999566	2021-01-22	United Kingdom
S_501_Y	S	501	ERR5273201	23063	A	T	0,999761	2021-01-22	United Kingdom
S_570_D	S	570	ERR5273201	23271	C	A	0,999761	2021-01-22	United Kingdom
S_614_G	S	614	ERR5273201	23403	A	G	0,999942	2021-01-22	United Kingdom
S_681_H	S	681	ERR5273201	23604	C	A	0,999815	2021-01-22	United Kingdom
S_716_I	S	716	ERR5273201	23709	C	T	0,999631	2021-01-22	United Kingdom
S_982_A	S	982	ERR5273201	24506	T	G	1	2021-01-22	United Kingdom
S_1118_H	S	1118	ERR5273201	24914	G	C	0,99994	2021-01-22	United Kingdom
S_1214_G	S	1214	ERR5273201	25202	T	G	0,234523	2021-01-22	United Kingdom
ORF8_27_*	ORF8	27	ERR5273201	27972	C	T	1	2021-01-22	United Kingdom
ORF8_52_I	ORF8	52	ERR5273201	28048	G	T	0,999602	2021-01-22	United Kingdom
ORF8_73_C	ORF8	73	ERR5273201	28111	A	G	0,999602	2021-01-22	United Kingdom
N_3_H	N	3	ERR5273201	28280	G	C	0,999755	2021-01-22	United Kingdom
N_3_V	N	3	ERR5273201	28281	A	T	0,999902	2021-01-22	United Kingdom
N_3_E	N	3	ERR5273201	28282	T	A	0,999461	2021-01-22	United Kingdom
N_203_K	N	203	ERR5273201	28881	G	A	0,998675	2021-01-22	United Kingdom
N_204_R	N	204	ERR5273201	28883	G	C	0,999785	2021-01-22	United Kingdom
N_235_F	N	235	ERR5273201	28977	C	T	0,999514	2021-01-22	United Kingdom
N_416_L	N	416	ERR5273201	29520	C	T	0,999548	2021-01-22	United Kingdom
ORF1ab_730_F	ORF1ab	730	ERR5273203	2453	C	T	0,998716	2021-01-22	United Kingdom
ORF1ab_1001_I	ORF1ab	1001	ERR5273203	3267	C	T	1	2021-01-22	United Kingdom
ORF1ab_1055_I	ORF1ab	1055	ERR5273203	3429	C	T	0,999566	2021-01-22	United Kingdom
ORF1ab_1708_D	ORF1ab	1708	ERR5273203	5388	C	A	1	2021-01-22	United Kingdom
ORF1ab_2114_F	ORF1ab	2114	ERR5273203	6606	C	T	1	2021-01-22	United Kingdom
ORF1ab_2230_T	ORF1ab	2230	ERR5273203	6954	T	C	0,999663	2021-01-22	United Kingdom
ORF1ab_3674_NA	ORF1ab	3674	ERR5273203	11287	G	-TCTGGTTTT	0,998217	2021-01-22	United Kingdom
ORF1ab_314_L	ORF1ab	314	ERR5273203	14408	C	T	1	2021-01-22	United Kingdom
ORF1ab_1555_I	ORF1ab	1555	ERR5273203	18131	C	T	0,999671	2021-01-22	United Kingdom
S_68_NA	S	68	ERR5273203	21764	A	-TACATG	0,995988	2021-01-22	United Kingdom
S_143_NA	S	143	ERR5273203	21990	T	-TTA	0,995823	2021-01-22	United Kingdom
S_501_Y	S	501	ERR5273203	23063	A	T	0,999818	2021-01-22	United Kingdom
S_570_D	S	570	ERR5273203	23271	C	A	0,999326	2021-01-22	United Kingdom
S_614_G	S	614	ERR5273203	23403	A	G	0,999906	2021-01-22	United Kingdom
S_681_H	S	681	ERR5273203	23604	C	A	1	2021-01-22	United Kingdom
S_716_I	S	716	ERR5273203	23709	C	T	0,9997	2021-01-22	United Kingdom
S_982_A	S	982	ERR5273203	24506	T	G	0,999546	2021-01-22	United Kingdom
S_1118_H	S	1118	ERR5273203	24914	G	C	0,999706	2021-01-22	United Kingdom
S_1214_G	S	1214	ERR5273203	25202	T	G	0,166023	2021-01-22	United Kingdom
ORF8_27_*	ORF8	27	ERR5273203	27972	C	T	0,999057	2021-01-22	United Kingdom
ORF8_52_I	ORF8	52	ERR5273203	28048	G	T	1	2021-01-22	United Kingdom
ORF8_73_C	ORF8	73	ERR5273203	28111	A	G	0,999656	2021-01-22	United Kingdom
N_3_H	N	3	ERR5273203	28280	G	C	0,999831	2021-01-22	United Kingdom
N_3_V	N	3	ERR5273203	28281	A	T	0,999716	2021-01-22	United Kingdom
N_3_E	N	3	ERR5273203	28282	T	A	0,999265	2021-01-22	United Kingdom
N_24_I	N	24	ERR5273203	28344	C	T	0,999331	2021-01-22	United Kingdom
N_203_K	N	203	ERR5273203	28881	G	A	0,996072	2021-01-22	United Kingdom
N_204_R	N	204	ERR5273203	28883	G	C	0,999161	2021-01-22	United Kingdom
N_235_F	N	235	ERR5273203	28977	C	T	1	2021-01-22	United Kingdom
ORF1ab_1001_I	ORF1ab	1001	ERR5273216	3267	C	T	0,999923	2021-01-22	United Kingdom
ORF1ab_1708_D	ORF1ab	1708	ERR5273216	5388	C	A	1	2021-01-22	United Kingdom
ORF1ab_2230_T	ORF1ab	2230	ERR5273216	6954	T	C	0,999472	2021-01-22	United Kingdom
ORF1ab_3674_NA	ORF1ab	3674	ERR5273216	11287	G	-TCTGGTTTT	0,998872	2021-01-22	United Kingdom
ORF1ab_3748_I	ORF1ab	3748	ERR5273216	11507	G	A	1	2021-01-22	United Kingdom
ORF1ab_314_L	ORF1ab	314	ERR5273216	14408	C	T	1	2021-01-22	United Kingdom
S_5_F	S	5	ERR5273216	21575	C	T	1	2021-01-22	United Kingdom
S_68_NA	S	68	ERR5273216	21764	A	-TACATG	0,996234	2021-01-22	United Kingdom
S_143_NA	S	143	ERR5273216	21990	T	-TTA	0,997478	2021-01-22	United Kingdom
S_501_Y	S	501	ERR5273216	23063	A	T	0,999744	2021-01-22	United Kingdom
S_570_D	S	570	ERR5273216	23271	C	A	1	2021-01-22	United Kingdom
S_614_G	S	614	ERR5273216	23403	A	G	0,999729	2021-01-22	United Kingdom
S_681_H	S	681	ERR5273216	23604	C	A	1	2021-01-22	United Kingdom
S_716_I	S	716	ERR5273216	23709	C	T	0,999598	2021-01-22	United Kingdom
S_982_A	S	982	ERR5273216	24506	T	G	1	2021-01-22	United Kingdom
S_1118_H	S	1118	ERR5273216	24914	G	C	0,999843	2021-01-22	United Kingdom
S_1214_G	S	1214	ERR5273216	25202	T	G	0,158224	2021-01-22	United Kingdom
S_1245_N	S	1245	ERR5273216	25297	G	T	0,994827	2021-01-22	United Kingdom
ORF8_27_*	ORF8	27	ERR5273216	27972	C	T	0,999659	2021-01-22	United Kingdom
ORF8_52_I	ORF8	52	ERR5273216	28048	G	T	1	2021-01-22	United Kingdom
ORF8_73_C	ORF8	73	ERR5273216	28111	A	G	0,999858	2021-01-22	United Kingdom
ORF8_117_NA	ORF8	117	ERR5273216	28244	T	-TTA	0,997138	2021-01-22	United Kingdom
N_3_H	N	3	ERR5273216	28280	G	C	0,999953	2021-01-22	United Kingdom
N_3_V	N	3	ERR5273216	28281	A	T	0,999953	2021-01-22	United Kingdom
N_3_E	N	3	ERR5273216	28282	T	A	0,999572	2021-01-22	United Kingdom
N_203_K	N	203	ERR5273216	28881	G	A	0,997419	2021-01-22	United Kingdom
N_204_R	N	204	ERR5273216	28883	G	C	1	2021-01-22	United Kingdom
N_235_F	N	235	ERR5273216	28977	C	T	0,999396	2021-01-22	United Kingdom
ORF1ab_951_I	ORF1ab	951	ERR5273220	3117	C	T	0,996579	2021-01-22	United Kingdom
ORF1ab_971_L	ORF1ab	971	ERR5273220	3177	C	T	0,99825	2021-01-22	United Kingdom
ORF1ab_1001_I	ORF1ab	1001	ERR5273220	3267	C	T	0,999683	2021-01-22	United Kingdom
ORF1ab_1708_D	ORF1ab	1708	ERR5273220	5388	C	A	1	2021-01-22	United Kingdom
ORF1ab_2230_T	ORF1ab	2230	ERR5273220	6954	T	C	0,993871	2021-01-22	United Kingdom
ORF1ab_3674_NA	ORF1ab	3674	ERR5273220	11287	G	-TCTGGTTTT	0,996894	2021-01-22	United Kingdom
S_68_NA	S	68	ERR5273220	21764	A	-TACATG	0,995915	2021-01-22	United Kingdom
S_143_NA	S	143	ERR5273220	21990	T	-TTA	0,999014	2021-01-22	United Kingdom
S_501_Y	S	501	ERR5273220	23063	A	T	0,999553	2021-01-22	United Kingdom
S_570_D	S	570	ERR5273220	23271	C	A	0,999793	2021-01-22	United Kingdom
S_614_G	S	614	ERR5273220	23403	A	G	0,9996	2021-01-22	United Kingdom
S_681_H	S	681	ERR5273220	23604	C	A	0,999812	2021-01-22	United Kingdom
S_716_I	S	716	ERR5273220	23709	C	T	1	2021-01-22	United Kingdom
S_982_A	S	982	ERR5273220	24506	T	G	1	2021-01-22	United Kingdom
S_1118_H	S	1118	ERR5273220	24914	G	C	0,999719	2021-01-22	United Kingdom
S_1214_G	S	1214	ERR5273220	25202	T	G	0,208281	2021-01-22	United Kingdom
ORF3a_40_L	ORF3a	40	ERR5273220	25511	C	T	0,103991	2021-01-22	United Kingdom
ORF8_27_*	ORF8	27	ERR5273220	27972	C	T	0,998759	2021-01-22	United Kingdom
ORF8_52_I	ORF8	52	ERR5273220	28048	G	T	1	2021-01-22	United Kingdom
ORF8_73_C	ORF8	73	ERR5273220	28111	A	G	0,999927	2021-01-22	United Kingdom
N_3_H	N	3	ERR5273220	28280	G	C	0,99995	2021-01-22	United Kingdom
N_3_V	N	3	ERR5273220	28281	A	T	0,9999	2021-01-22	United Kingdom
N_3_E	N	3	ERR5273220	28282	T	A	0,997954	2021-01-22	United Kingdom
N_203_K	N	203	ERR5273220	28881	G	A	0,999052	2021-01-22	United Kingdom
N_204_R	N	204	ERR5273220	28883	G	C	1	2021-01-22	United Kingdom
N_235_F	N	235	ERR5273220	28977	C	T	1	2021-01-22	United Kingdom
ORF1ab_222_V	ORF1ab	222	ERR5273228	929	A	G	0,999241	2021-01-22	United Kingdom
ORF1ab_730_F	ORF1ab	730	ERR5273228	2453	C	T	0,998319	2021-01-22	United Kingdom
ORF1ab_1001_I	ORF1ab	1001	ERR5273228	3267	C	T	1	2021-01-22	United Kingdom
ORF1ab_1291_F	ORF1ab	1291	ERR5273228	4136	G	T	1	2021-01-22	United Kingdom
ORF1ab_2230_T	ORF1ab	2230	ERR5273228	6954	T	C	1	2021-01-22	United Kingdom
ORF1ab_3674_NA	ORF1ab	3674	ERR5273228	11287	G	-TCTGGTTTT	0,999272	2021-01-22	United Kingdom
S_68_NA	S	68	ERR5273228	21764	A	-TACATG	0,998163	2021-01-22	United Kingdom
S_143_NA	S	143	ERR5273228	21990	T	-TTA	0,997318	2021-01-22	United Kingdom
S_501_Y	S	501	ERR5273228	23063	A	T	1	2021-01-22	United Kingdom
S_570_D	S	570	ERR5273228	23271	C	A	1	2021-01-22	United Kingdom
S_614_G	S	614	ERR5273228	23403	A	G	0,999622	2021-01-22	United Kingdom
S_681_H	S	681	ERR5273228	23604	C	A	1	2021-01-22	United Kingdom
S_716_I	S	716	ERR5273228	23709	C	T	0,998605	2021-01-22	United Kingdom
S_982_A	S	982	ERR5273228	24506	T	G	1	2021-01-22	United Kingdom
S_1118_H	S	1118	ERR5273228	24914	G	C	0,99977	2021-01-22	United Kingdom
S_1214_G	S	1214	ERR5273228	25202	T	G	0,219178	2021-01-22	United Kingdom
ORF8_27_*	ORF8	27	ERR5273228	27972	C	T	1	2021-01-22	United Kingdom
ORF8_52_I	ORF8	52	ERR5273228	28048	G	T	1	2021-01-22	United Kingdom
ORF8_73_C	ORF8	73	ERR5273228	28111	A	G	0,999842	2021-01-22	United Kingdom
N_3_H	N	3	ERR5273228	28280	G	C	1	2021-01-22	United Kingdom
N_3_V	N	3	ERR5273228	28281	A	T	0,999682	2021-01-22	United Kingdom
N_3_E	N	3	ERR5273228	28282	T	A	0,999683	2021-01-22	United Kingdom
N_203_K	N	203	ERR5273228	28881	G	A	1	2021-01-22	United Kingdom
N_204_R	N	204	ERR5273228	28883	G	C	1	2021-01-22	United Kingdom
N_235_F	N	235	ERR5273228	28977	C	T	1	2021-01-22	United Kingdom
ORF1ab_1001_I	ORF1ab	1001	ERR5273230	3267	C	T	0,999653	2021-01-22	United Kingdom
ORF1ab_1708_D	ORF1ab	1708	ERR5273230	5388	C	A	0,999123	2021-01-22	United Kingdom
ORF1ab_2230_T	ORF1ab	2230	ERR5273230	6954	T	C	0,999736	2021-01-22	United Kingdom
ORF1ab_3674_NA	ORF1ab	3674	ERR5273230	11287	G	-TCTGGTTTT	0,997845	2021-01-22	United Kingdom
ORF1ab_4110_R	ORF1ab	4110	ERR5273230	12594	A	G	1	2021-01-22	United Kingdom
ORF1ab_314_L	ORF1ab	314	ERR5273230	14408	C	T	1	2021-01-22	United Kingdom
ORF1ab_1383_R	ORF1ab	1383	ERR5273230	17615	A	G	1	2021-01-22	United Kingdom
S_68_NA	S	68	ERR5273230	21764	A	-TACATG	0,991214	2021-01-22	United Kingdom
S_143_NA	S	143	ERR5273230	21990	T	-TTA	0,997829	2021-01-22	United Kingdom
S_501_Y	S	501	ERR5273230	23063	A	T	0,999494	2021-01-22	United Kingdom
S_570_D	S	570	ERR5273230	23271	C	A	1	2021-01-22	United Kingdom
S_614_G	S	614	ERR5273230	23403	A	G	0,999777	2021-01-22	United Kingdom
S_681_H	S	681	ERR5273230	23604	C	A	1	2021-01-22	United Kingdom
S_716_I	S	716	ERR5273230	23709	C	T	0,999595	2021-01-22	United Kingdom
S_982_A	S	982	ERR5273230	24506	T	G	0,999795	2021-01-22	United Kingdom
S_1118_H	S	1118	ERR5273230	24914	G	C	1	2021-01-22	United Kingdom
S_1214_G	S	1214	ERR5273230	25202	T	G	0,224439	2021-01-22	United Kingdom
ORF8_27_*	ORF8	27	ERR5273230	27972	C	T	1	2021-01-22	United Kingdom
ORF8_52_I	ORF8	52	ERR5273230	28048	G	T	0,9994	2021-01-22	United Kingdom
ORF8_73_C	ORF8	73	ERR5273230	28111	A	G	0,999866	2021-01-22	United Kingdom
N_3_H	N	3	ERR5273230	28280	G	C	1	2021-01-22	United Kingdom
N_3_V	N	3	ERR5273230	28281	A	T	0,999888	2021-01-22	United Kingdom
N_3_E	N	3	ERR5273230	28282	T	A	0,99972	2021-01-22	United Kingdom
N_151_L	N	151	ERR5273230	28725	C	T	1	2021-01-22	United Kingdom
N_203_K	N	203	ERR5273230	28881	G	A	1	2021-01-22	United Kingdom
N_204_R	N	204	ERR5273230	28883	G	C	0,999503	2021-01-22	United Kingdom
N_235_F	N	235	ERR5273230	28977	C	T	0,999461	2021-01-22	United Kingdom
ORF1ab_1001_I	ORF1ab	1001	ERR5273233	3267	C	T	0,999826	2021-01-22	United Kingdom
ORF1ab_1708_D	ORF1ab	1708	ERR5273233	5388	C	A	1	2021-01-22	United Kingdom
ORF1ab_2230_T	ORF1ab	2230	ERR5273233	6954	T	C	0,999711	2021-01-22	United Kingdom
ORF1ab_3674_NA	ORF1ab	3674	ERR5273233	11287	G	-TCTGGTTTT	0,999131	2021-01-22	United Kingdom
ORF1ab_3748_I	ORF1ab	3748	ERR5273233	11507	G	A	0,999259	2021-01-22	United Kingdom
ORF1ab_314_L	ORF1ab	314	ERR5273233	14408	C	T	0,999568	2021-01-22	United Kingdom
S_5_F	S	5	ERR5273233	21575	C	T	0,99982	2021-01-22	United Kingdom
S_68_NA	S	68	ERR5273233	21764	A	-TACATG	0,992392	2021-01-22	United Kingdom
S_143_NA	S	143	ERR5273233	21990	T	-TTA	0,997998	2021-01-22	United Kingdom
S_501_Y	S	501	ERR5273233	23063	A	T	0,999399	2021-01-22	United Kingdom
S_570_D	S	570	ERR5273233	23271	C	A	0,999864	2021-01-22	United Kingdom
S_614_G	S	614	ERR5273233	23403	A	G	0,999825	2021-01-22	United Kingdom
S_681_H	S	681	ERR5273233	23604	C	A	0,999465	2021-01-22	United Kingdom
S_716_I	S	716	ERR5273233	23709	C	T	0,999893	2021-01-22	United Kingdom
S_982_A	S	982	ERR5273233	24506	T	G	0,999905	2021-01-22	United Kingdom
S_1118_H	S	1118	ERR5273233	24914	G	C	0,999864	2021-01-22	United Kingdom
S_1214_G	S	1214	ERR5273233	25202	T	G	0,215931	2021-01-22	United Kingdom
S_1245_N	S	1245	ERR5273233	25297	G	T	0,999362	2021-01-22	United Kingdom
ORF8_27_*	ORF8	27	ERR5273233	27972	C	T	0,998796	2021-01-22	United Kingdom
ORF8_52_I	ORF8	52	ERR5273233	28048	G	T	0,999612	2021-01-22	United Kingdom
ORF8_73_C	ORF8	73	ERR5273233	28111	A	G	0,999827	2021-01-22	United Kingdom
ORF8_117_NA	ORF8	117	ERR5273233	28244	T	-TTA	0,996221	2021-01-22	United Kingdom
N_3_H	N	3	ERR5273233	28280	G	C	0,999767	2021-01-22	United Kingdom
N_3_V	N	3	ERR5273233	28281	A	T	0,99972	2021-01-22	United Kingdom
N_3_E	N	3	ERR5273233	28282	T	A	0,999766	2021-01-22	United Kingdom
N_203_K	N	203	ERR5273233	28881	G	A	0,99748	2021-01-22	United Kingdom
N_204_R	N	204	ERR5273233	28883	G	C	0,999752	2021-01-22	United Kingdom
N_235_F	N	235	ERR5273233	28977	C	T	0,999479	2021-01-22	United Kingdom
ORF1ab_1001_I	ORF1ab	1001	ERR5273236	3267	C	T	0,999758	2021-01-22	United Kingdom
ORF1ab_1708_D	ORF1ab	1708	ERR5273236	5388	C	A	1	2021-01-22	United Kingdom
ORF1ab_2230_T	ORF1ab	2230	ERR5273236	6954	T	C	0,999329	2021-01-22	United Kingdom
ORF1ab_3674_NA	ORF1ab	3674	ERR5273236	11287	G	-TCTGGTTTT	0,998865	2021-01-22	United Kingdom
ORF1ab_314_L	ORF1ab	314	ERR5273236	14408	C	T	0,999086	2021-01-22	United Kingdom
S_68_NA	S	68	ERR5273236	21764	A	-TACATG	0,996668	2021-01-22	United Kingdom
S_143_NA	S	143	ERR5273236	21990	T	-TTA	0,997209	2021-01-22	United Kingdom
S_501_Y	S	501	ERR5273236	23063	A	T	0,999263	2021-01-22	United Kingdom
S_570_D	S	570	ERR5273236	23271	C	A	0,999769	2021-01-22	United Kingdom
S_614_G	S	614	ERR5273236	23403	A	G	0,999777	2021-01-22	United Kingdom
S_681_H	S	681	ERR5273236	23604	C	A	0,999722	2021-01-22	United Kingdom
S_716_I	S	716	ERR5273236	23709	C	T	0,999717	2021-01-22	United Kingdom
S_884_F	S	884	ERR5273236	24213	C	T	0,99981	2021-01-22	United Kingdom
S_982_A	S	982	ERR5273236	24506	T	G	0,999502	2021-01-22	United Kingdom
S_1118_H	S	1118	ERR5273236	24914	G	C	0,999855	2021-01-22	United Kingdom
S_1214_G	S	1214	ERR5273236	25202	T	G	0,252415	2021-01-22	United Kingdom
ORF8_27_*	ORF8	27	ERR5273236	27972	C	T	0,999773	2021-01-22	United Kingdom
ORF8_52_I	ORF8	52	ERR5273236	28048	G	T	1	2021-01-22	United Kingdom
ORF8_73_C	ORF8	73	ERR5273236	28111	A	G	0,999701	2021-01-22	United Kingdom
N_3_H	N	3	ERR5273236	28280	G	C	0,999895	2021-01-22	United Kingdom
N_3_V	N	3	ERR5273236	28281	A	T	0,999577	2021-01-22	United Kingdom
N_3_E	N	3	ERR5273236	28282	T	A	0,999365	2021-01-22	United Kingdom
N_203_K	N	203	ERR5273236	28881	G	A	0,997662	2021-01-22	United Kingdom
N_204_R	N	204	ERR5273236	28883	G	C	1	2021-01-22	United Kingdom
N_235_F	N	235	ERR5273236	28977	C	T	1	2021-01-22	United Kingdom
ORF1ab_1192_A	ORF1ab	1192	ERR5273243	3840	A	C	0,998563	2021-01-21	United Kingdom
ORF1ab_3603_NA	ORF1ab	3603	ERR5273243	11074	C	+T	0,0860858	2021-01-21	United Kingdom
ORF1ab_3606_NA	ORF1ab	3606	ERR5273243	11082	T	-G	0,066884	2021-01-21	United Kingdom
ORF1ab_3606_F	ORF1ab	3606	ERR5273243	11083	G	T	1	2021-01-21	United Kingdom
ORF1ab_3711_F	ORF1ab	3711	ERR5273243	11396	C	T	1	2021-01-21	United Kingdom
ORF1ab_314_L	ORF1ab	314	ERR5273243	14408	C	T	1	2021-01-21	United Kingdom
ORF1ab_2180_S	ORF1ab	2180	ERR5273243	20005	G	A	1	2021-01-21	United Kingdom
S_222_V	S	222	ERR5273243	22227	C	T	1	2021-01-21	United Kingdom
S_614_G	S	614	ERR5273243	23403	A	G	1	2021-01-21	United Kingdom
S_1117_I	S	1117	ERR5273243	24912	C	T	0,999174	2021-01-21	United Kingdom
S_1214_G	S	1214	ERR5273243	25202	T	G	0,303097	2021-01-21	United Kingdom
N_220_V	N	220	ERR5273243	28932	C	T	1	2021-01-21	United Kingdom
ORF10_30_L	ORF10	30	ERR5273243	29645	G	T	1	2021-01-21	United Kingdom
ORF1ab_609_I	ORF1ab	609	ERR5273244	2091	C	T	0,999103	2021-01-21	United Kingdom
ORF1ab_1001_I	ORF1ab	1001	ERR5273244	3267	C	T	1	2021-01-21	United Kingdom
ORF1ab_1708_D	ORF1ab	1708	ERR5273244	5388	C	A	1	2021-01-21	United Kingdom
ORF1ab_2230_T	ORF1ab	2230	ERR5273244	6954	T	C	1	2021-01-21	United Kingdom
ORF1ab_3674_NA	ORF1ab	3674	ERR5273244	11287	G	-TCTGGTTTT	0,994851	2021-01-21	United Kingdom
ORF1ab_1383_R	ORF1ab	1383	ERR5273244	17615	A	G	1	2021-01-21	United Kingdom
ORF1ab_1871_G	ORF1ab	1871	ERR5273244	19079	A	G	1	2021-01-21	United Kingdom
S_68_NA	S	68	ERR5273244	21764	A	-TACATG	0,996025	2021-01-21	United Kingdom
S_143_NA	S	143	ERR5273244	21990	T	-TTA	0,998411	2021-01-21	United Kingdom
S_501_Y	S	501	ERR5273244	23063	A	T	0,999387	2021-01-21	United Kingdom
S_570_D	S	570	ERR5273244	23271	C	A	0,999804	2021-01-21	United Kingdom
S_614_G	S	614	ERR5273244	23403	A	G	0,999237	2021-01-21	United Kingdom
S_681_H	S	681	ERR5273244	23604	C	A	1	2021-01-21	United Kingdom
S_716_I	S	716	ERR5273244	23709	C	T	1	2021-01-21	United Kingdom
S_982_A	S	982	ERR5273244	24506	T	G	1	2021-01-21	United Kingdom
S_1118_H	S	1118	ERR5273244	24914	G	C	0,999708	2021-01-21	United Kingdom
S_1214_G	S	1214	ERR5273244	25202	T	G	0,20339	2021-01-21	United Kingdom
ORF3a_90_F	ORF3a	90	ERR5273244	25660	G	T	0,990634	2021-01-21	United Kingdom
ORF8_27_*	ORF8	27	ERR5273244	27972	C	T	1	2021-01-21	United Kingdom
ORF8_52_I	ORF8	52	ERR5273244	28048	G	T	1	2021-01-21	United Kingdom
ORF8_62_A	ORF8	62	ERR5273244	28078	T	C	0,997123	2021-01-21	United Kingdom
ORF8_73_C	ORF8	73	ERR5273244	28111	A	G	0,999724	2021-01-21	United Kingdom
N_3_H	N	3	ERR5273244	28280	G	C	0,999222	2021-01-21	United Kingdom
N_3_V	N	3	ERR5273244	28281	A	T	0,999739	2021-01-21	United Kingdom
N_3_E	N	3	ERR5273244	28282	T	A	0,999792	2021-01-21	United Kingdom
N_203_K	N	203	ERR5273244	28881	G	A	0,9972	2021-01-21	United Kingdom
N_204_R	N	204	ERR5273244	28883	G	C	1	2021-01-21	United Kingdom
N_235_F	N	235	ERR5273244	28977	C	T	0,999379	2021-01-21	United Kingdom
ORF1ab_1001_I	ORF1ab	1001	ERR5273245	3267	C	T	1	2021-01-21	United Kingdom
ORF1ab_1708_D	ORF1ab	1708	ERR5273245	5388	C	A	1	2021-01-21	United Kingdom
ORF1ab_2230_T	ORF1ab	2230	ERR5273245	6954	T	C	0,999616	2021-01-21	United Kingdom
ORF1ab_3674_NA	ORF1ab	3674	ERR5273245	11287	G	-TCTGGTTTT	0,993725	2021-01-21	United Kingdom
ORF1ab_4182_F	ORF1ab	4182	ERR5273245	12809	C	T	1	2021-01-21	United Kingdom
ORF1ab_218_L	ORF1ab	218	ERR5273245	14120	C	T	0,998888	2021-01-21	United Kingdom
ORF1ab_314_L	ORF1ab	314	ERR5273245	14408	C	T	1	2021-01-21	United Kingdom
S_68_NA	S	68	ERR5273245	21764	A	-TACATG	0,996521	2021-01-21	United Kingdom
S_143_NA	S	143	ERR5273245	21990	T	-TTA	0,998309	2021-01-21	United Kingdom
S_501_Y	S	501	ERR5273245	23063	A	T	1	2021-01-21	United Kingdom
S_570_D	S	570	ERR5273245	23271	C	A	1	2021-01-21	United Kingdom
S_614_G	S	614	ERR5273245	23403	A	G	0,999832	2021-01-21	United Kingdom
S_681_H	S	681	ERR5273245	23604	C	A	1	2021-01-21	United Kingdom
S_716_I	S	716	ERR5273245	23709	C	T	1	2021-01-21	United Kingdom
S_961_M	S	961	ERR5273245	24444	C	T	0,999736	2021-01-21	United Kingdom
S_982_A	S	982	ERR5273245	24506	T	G	1	2021-01-21	United Kingdom
S_1118_H	S	1118	ERR5273245	24914	G	C	0,999918	2021-01-21	United Kingdom
S_1214_G	S	1214	ERR5273245	25202	T	G	0,251641	2021-01-21	United Kingdom
ORF8_27_*	ORF8	27	ERR5273245	27972	C	T	0,998869	2021-01-21	United Kingdom
ORF8_52_I	ORF8	52	ERR5273245	28048	G	T	1	2021-01-21	United Kingdom
ORF8_68_*	ORF8	68	ERR5273245	28095	A	T	0,997884	2021-01-21	United Kingdom
ORF8_73_C	ORF8	73	ERR5273245	28111	A	G	0,999652	2021-01-21	United Kingdom
N_3_H	N	3	ERR5273245	28280	G	C	0,999825	2021-01-21	United Kingdom
N_3_V	N	3	ERR5273245	28281	A	T	0,999912	2021-01-21	United Kingdom
N_3_E	N	3	ERR5273245	28282	T	A	0,999736	2021-01-21	United Kingdom
N_203_K	N	203	ERR5273245	28881	G	A	0,996344	2021-01-21	United Kingdom
N_204_R	N	204	ERR5273245	28883	G	C	1	2021-01-21	United Kingdom
N_235_F	N	235	ERR5273245	28977	C	T	1	2021-01-21	United Kingdom
ORF1ab_1001_I	ORF1ab	1001	ERR5273248	3267	C	T	1	2021-01-22	United Kingdom
ORF1ab_1708_D	ORF1ab	1708	ERR5273248	5388	C	A	1	2021-01-22	United Kingdom
ORF1ab_2230_T	ORF1ab	2230	ERR5273248	6954	T	C	0,999435	2021-01-22	United Kingdom
ORF1ab_3674_NA	ORF1ab	3674	ERR5273248	11287	G	-TCTGGTTTT	0,996175	2021-01-22	United Kingdom
ORF1ab_3748_I	ORF1ab	3748	ERR5273248	11507	G	A	1	2021-01-22	United Kingdom
ORF1ab_314_L	ORF1ab	314	ERR5273248	14408	C	T	0,998437	2021-01-22	United Kingdom
ORF1ab_1192_C	ORF1ab	1192	ERR5273248	17042	A	G	0,997443	2021-01-22	United Kingdom
S_68_NA	S	68	ERR5273248	21764	A	-TACATG	0,99397	2021-01-22	United Kingdom
S_143_NA	S	143	ERR5273248	21990	T	-TTA	0,998228	2021-01-22	United Kingdom
S_501_Y	S	501	ERR5273248	23063	A	T	0,999371	2021-01-22	United Kingdom
S_570_D	S	570	ERR5273248	23271	C	A	0,999736	2021-01-22	United Kingdom
S_614_G	S	614	ERR5273248	23403	A	G	0,999936	2021-01-22	United Kingdom
S_681_H	S	681	ERR5273248	23604	C	A	0,999824	2021-01-22	United Kingdom
S_716_I	S	716	ERR5273248	23709	C	T	0,999827	2021-01-22	United Kingdom
S_982_A	S	982	ERR5273248	24506	T	G	0,999757	2021-01-22	United Kingdom
S_1118_H	S	1118	ERR5273248	24914	G	C	0,99969	2021-01-22	United Kingdom
S_1214_G	S	1214	ERR5273248	25202	T	G	0,271555	2021-01-22	United Kingdom
ORF8_27_*	ORF8	27	ERR5273248	27972	C	T	1	2021-01-22	United Kingdom
ORF8_52_I	ORF8	52	ERR5273248	28048	G	T	0,99963	2021-01-22	United Kingdom
ORF8_73_C	ORF8	73	ERR5273248	28111	A	G	0,999946	2021-01-22	United Kingdom
N_3_H	N	3	ERR5273248	28280	G	C	0,994493	2021-01-22	United Kingdom
N_3_V	N	3	ERR5273248	28281	A	T	0,999913	2021-01-22	United Kingdom
N_3_E	N	3	ERR5273248	28282	T	A	0,999913	2021-01-22	United Kingdom
N_203_K	N	203	ERR5273248	28881	G	A	0,998955	2021-01-22	United Kingdom
N_204_R	N	204	ERR5273248	28883	G	C	1	2021-01-22	United Kingdom
N_235_F	N	235	ERR5273248	28977	C	T	1	2021-01-22	United Kingdom
ORF1ab_59_V	ORF1ab	59	ERR5273255	441	G	T	0,124302	2021-01-21	United Kingdom
ORF1ab_730_F	ORF1ab	730	ERR5273255	2453	C	T	0,999273	2021-01-21	United Kingdom
ORF1ab_1001_I	ORF1ab	1001	ERR5273255	3267	C	T	1	2021-01-21	United Kingdom
ORF1ab_1708_D	ORF1ab	1708	ERR5273255	5388	C	A	1	2021-01-21	United Kingdom
ORF1ab_2230_T	ORF1ab	2230	ERR5273255	6954	T	C	1	2021-01-21	United Kingdom
ORF1ab_3674_NA	ORF1ab	3674	ERR5273255	11287	G	-TCTGGTTTT	0,999676	2021-01-21	United Kingdom
ORF1ab_314_L	ORF1ab	314	ERR5273255	14408	C	T	1	2021-01-21	United Kingdom
S_68_NA	S	68	ERR5273255	21764	A	-TACATG	0,994055	2021-01-21	United Kingdom
S_143_NA	S	143	ERR5273255	21990	T	-TTA	0,999522	2021-01-21	United Kingdom
S_501_Y	S	501	ERR5273255	23063	A	T	1	2021-01-21	United Kingdom
S_570_D	S	570	ERR5273255	23271	C	A	0,999905	2021-01-21	United Kingdom
S_614_G	S	614	ERR5273255	23403	A	G	0,999813	2021-01-21	United Kingdom
S_681_H	S	681	ERR5273255	23604	C	A	1	2021-01-21	United Kingdom
S_716_I	S	716	ERR5273255	23709	C	T	1	2021-01-21	United Kingdom
S_982_A	S	982	ERR5273255	24506	T	G	1	2021-01-21	United Kingdom
S_1118_H	S	1118	ERR5273255	24914	G	C	0,999884	2021-01-21	United Kingdom
S_1214_G	S	1214	ERR5273255	25202	T	G	0,190265	2021-01-21	United Kingdom
ORF3a_53_F	ORF3a	53	ERR5273255	25549	C	T	0,0777644	2021-01-21	United Kingdom
ORF8_27_*	ORF8	27	ERR5273255	27972	C	T	0,998249	2021-01-21	United Kingdom
ORF8_52_I	ORF8	52	ERR5273255	28048	G	T	1	2021-01-21	United Kingdom
ORF8_73_C	ORF8	73	ERR5273255	28111	A	G	0,99977	2021-01-21	United Kingdom
N_3_H	N	3	ERR5273255	28280	G	C	1	2021-01-21	United Kingdom
N_3_V	N	3	ERR5273255	28281	A	T	0,999803	2021-01-21	United Kingdom
N_3_E	N	3	ERR5273255	28282	T	A	0,999737	2021-01-21	United Kingdom
N_203_K	N	203	ERR5273255	28881	G	A	1	2021-01-21	United Kingdom
N_204_R	N	204	ERR5273255	28883	G	C	1	2021-01-21	United Kingdom
N_235_F	N	235	ERR5273255	28977	C	T	1	2021-01-21	United Kingdom
ORF1ab_971_L	ORF1ab	971	ERR5273258	3177	C	T	0,995661	2021-01-22	United Kingdom
ORF1ab_1001_I	ORF1ab	1001	ERR5273258	3267	C	T	1	2021-01-22	United Kingdom
ORF1ab_1708_D	ORF1ab	1708	ERR5273258	5388	C	A	1	2021-01-22	United Kingdom
ORF1ab_2230_T	ORF1ab	2230	ERR5273258	6954	T	C	0,993953	2021-01-22	United Kingdom
ORF1ab_3674_NA	ORF1ab	3674	ERR5273258	11287	G	-TCTGGTTTT	0,988105	2021-01-22	United Kingdom
ORF1ab_1343_V	ORF1ab	1343	ERR5273258	17495	A	T	0,998133	2021-01-22	United Kingdom
S_68_NA	S	68	ERR5273258	21764	A	-TACATG	0,997301	2021-01-22	United Kingdom
S_143_NA	S	143	ERR5273258	21990	T	-TTA	0,996954	2021-01-22	United Kingdom
S_501_Y	S	501	ERR5273258	23063	A	T	0,998575	2021-01-22	United Kingdom
S_570_D	S	570	ERR5273258	23271	C	A	0,999932	2021-01-22	United Kingdom
S_614_G	S	614	ERR5273258	23403	A	G	0,9998	2021-01-22	United Kingdom
S_681_H	S	681	ERR5273258	23604	C	A	0,999795	2021-01-22	United Kingdom
S_716_I	S	716	ERR5273258	23709	C	T	0,999792	2021-01-22	United Kingdom
S_892_V	S	892	ERR5273258	24237	C	T	0,222222	2021-01-22	United Kingdom
S_913_NA	S	913	ERR5273258	24300	A	-G	0,0552326	2021-01-22	United Kingdom
S_982_A	S	982	ERR5273258	24506	T	G	0,999766	2021-01-22	United Kingdom
S_1118_H	S	1118	ERR5273258	24914	G	C	0,999929	2021-01-22	United Kingdom
S_1214_G	S	1214	ERR5273258	25202	T	G	0,189944	2021-01-22	United Kingdom
ORF3a_47_V	ORF3a	47	ERR5273258	25531	A	G	0,999834	2021-01-22	United Kingdom
ORF8_27_*	ORF8	27	ERR5273258	27972	C	T	1	2021-01-22	United Kingdom
ORF8_52_I	ORF8	52	ERR5273258	28048	G	T	0,999519	2021-01-22	United Kingdom
ORF8_73_C	ORF8	73	ERR5273258	28111	A	G	0,999881	2021-01-22	United Kingdom
N_3_H	N	3	ERR5273258	28280	G	C	0,999818	2021-01-22	United Kingdom
N_3_V	N	3	ERR5273258	28281	A	T	0,999909	2021-01-22	United Kingdom
N_3_E	N	3	ERR5273258	28282	T	A	0,999636	2021-01-22	United Kingdom
N_203_K	N	203	ERR5273258	28881	G	A	0,996798	2021-01-22	United Kingdom
N_204_R	N	204	ERR5273258	28883	G	C	0,999321	2021-01-22	United Kingdom
N_235_F	N	235	ERR5273258	28977	C	T	0,999159	2021-01-22	United Kingdom
ORF1ab_1001_I	ORF1ab	1001	ERR5273262	3267	C	T	1	2021-01-21	United Kingdom
ORF1ab_1708_D	ORF1ab	1708	ERR5273262	5388	C	A	1	2021-01-21	United Kingdom
ORF1ab_2230_T	ORF1ab	2230	ERR5273262	6954	T	C	1	2021-01-21	United Kingdom
ORF1ab_2255_F	ORF1ab	2255	ERR5273262	7029	C	T	0,99955	2021-01-21	United Kingdom
ORF1ab_3674_NA	ORF1ab	3674	ERR5273262	11287	G	-TCTGGTTTT	0,983152	2021-01-21	United Kingdom
ORF1ab_3829_F	ORF1ab	3829	ERR5273262	11750	C	T	0,996975	2021-01-21	United Kingdom
S_68_NA	S	68	ERR5273262	21764	A	-TACATG	0,996702	2021-01-21	United Kingdom
S_143_NA	S	143	ERR5273262	21990	T	-TTA	0,99622	2021-01-21	United Kingdom
S_501_Y	S	501	ERR5273262	23063	A	T	1	2021-01-21	United Kingdom
S_570_D	S	570	ERR5273262	23271	C	A	1	2021-01-21	United Kingdom
S_614_G	S	614	ERR5273262	23403	A	G	0,999869	2021-01-21	United Kingdom
S_681_H	S	681	ERR5273262	23604	C	A	1	2021-01-21	United Kingdom
S_716_I	S	716	ERR5273262	23709	C	T	1	2021-01-21	United Kingdom
S_982_A	S	982	ERR5273262	24506	T	G	0,999691	2021-01-21	United Kingdom
S_1118_H	S	1118	ERR5273262	24914	G	C	0,999898	2021-01-21	United Kingdom
S_1214_G	S	1214	ERR5273262	25202	T	G	0,206413	2021-01-21	United Kingdom
ORF8_27_*	ORF8	27	ERR5273262	27972	C	T	1	2021-01-21	United Kingdom
ORF8_52_I	ORF8	52	ERR5273262	28048	G	T	1	2021-01-21	United Kingdom
ORF8_68_*	ORF8	68	ERR5273262	28095	A	T	0,99867	2021-01-21	United Kingdom
ORF8_73_C	ORF8	73	ERR5273262	28111	A	G	0,999683	2021-01-21	United Kingdom
N_3_H	N	3	ERR5273262	28280	G	C	0,999824	2021-01-21	United Kingdom
N_3_V	N	3	ERR5273262	28281	A	T	0,999764	2021-01-21	United Kingdom
N_3_E	N	3	ERR5273262	28282	T	A	0,999646	2021-01-21	United Kingdom
N_203_K	N	203	ERR5273262	28881	G	A	0,998662	2021-01-21	United Kingdom
N_204_R	N	204	ERR5273262	28883	G	C	1	2021-01-21	United Kingdom
N_235_F	N	235	ERR5273262	28977	C	T	0,999045	2021-01-21	United Kingdom
ORF1ab_309_S	ORF1ab	309	ERR5273268	1190	C	T	0,998035	2021-01-21	United Kingdom
ORF1ab_1001_I	ORF1ab	1001	ERR5273268	3267	C	T	1	2021-01-21	United Kingdom
ORF1ab_1351_T	ORF1ab	1351	ERR5273268	4317	G	C	0,0565657	2021-01-21	United Kingdom
ORF1ab_1671_G	ORF1ab	1671	ERR5273268	5277	A	G	0,0578778	2021-01-21	United Kingdom
ORF1ab_1708_D	ORF1ab	1708	ERR5273268	5388	C	A	1	2021-01-21	United Kingdom
ORF1ab_2125_L	ORF1ab	2125	ERR5273268	6639	A	T	0,102397	2021-01-21	United Kingdom
ORF1ab_2161_*	ORF1ab	2161	ERR5273268	6747	T	G	0,0510483	2021-01-21	United Kingdom
ORF1ab_2230_T	ORF1ab	2230	ERR5273268	6954	T	C	1	2021-01-21	United Kingdom
ORF1ab_2795_A	ORF1ab	2795	ERR5273268	8649	T	C	0,0577508	2021-01-21	United Kingdom
ORF1ab_2815_D	ORF1ab	2815	ERR5273268	8709	G	A	0,0597484	2021-01-21	United Kingdom
ORF1ab_2833_NA	ORF1ab	2833	ERR5273268	8763	A	-T	0,0526316	2021-01-21	United Kingdom
ORF1ab_3674_NA	ORF1ab	3674	ERR5273268	11287	G	-TCTGGTTTT	0,999337	2021-01-21	United Kingdom
ORF1ab_3829_F	ORF1ab	3829	ERR5273268	11750	C	T	0,99537	2021-01-21	United Kingdom
ORF1ab_435_NA	ORF1ab	435	ERR5273268	14770	C	-A	0,0551075	2021-01-21	United Kingdom
ORF1ab_1387_N	ORF1ab	1387	ERR5273268	17626	C	A	0,0506198	2021-01-21	United Kingdom
ORF1ab_1660_F	ORF1ab	1660	ERR5273268	18445	G	T	0,105263	2021-01-21	United Kingdom
ORF1ab_1916_NA	ORF1ab	1916	ERR5273268	19214	A	-T	0,0704671	2021-01-21	United Kingdom
ORF1ab_2172_NA	ORF1ab	2172	ERR5273268	19983	C	+T	0,0769231	2021-01-21	United Kingdom
ORF1ab_2298_NA	ORF1ab	2298	ERR5273268	20360	G	-T	0,0547538	2021-01-21	United Kingdom
ORF1ab_2340_NA	ORF1ab	2340	ERR5273268	20486	A	-GT	0,0520505	2021-01-21	United Kingdom
ORF1ab_2481_NA	ORF1ab	2481	ERR5273268	20908	G	+T	0,0548278	2021-01-21	United Kingdom
ORF1ab_2692_NA	ORF1ab	2692	ERR5273268	21541	C	-T	0,0528169	2021-01-21	United Kingdom
S_68_NA	S	68	ERR5273268	21764	A	-TACATG	0,995375	2021-01-21	United Kingdom
S_143_NA	S	143	ERR5273268	21990	T	-TTA	0,999504	2021-01-21	United Kingdom
S_501_Y	S	501	ERR5273268	23063	A	T	1	2021-01-21	United Kingdom
S_570_D	S	570	ERR5273268	23271	C	A	1	2021-01-21	United Kingdom
S_614_G	S	614	ERR5273268	23403	A	G	0,999595	2021-01-21	United Kingdom
S_681_H	S	681	ERR5273268	23604	C	A	0,999049	2021-01-21	United Kingdom
S_716_I	S	716	ERR5273268	23709	C	T	1	2021-01-21	United Kingdom
S_982_A	S	982	ERR5273268	24506	T	G	0,9994	2021-01-21	United Kingdom
S_1118_H	S	1118	ERR5273268	24914	G	C	0,999423	2021-01-21	United Kingdom
S_1214_G	S	1214	ERR5273268	25202	T	G	0,203911	2021-01-21	United Kingdom
ORF8_27_*	ORF8	27	ERR5273268	27972	C	T	1	2021-01-21	United Kingdom
ORF8_52_I	ORF8	52	ERR5273268	28048	G	T	1	2021-01-21	United Kingdom
ORF8_68_*	ORF8	68	ERR5273268	28095	A	T	0,995261	2021-01-21	United Kingdom
ORF8_73_C	ORF8	73	ERR5273268	28111	A	G	0,999841	2021-01-21	United Kingdom
ORF8_104_S	ORF8	104	ERR5273268	28204	T	C	0,0684488	2021-01-21	United Kingdom
N_3_H	N	3	ERR5273268	28280	G	C	0,999936	2021-01-21	United Kingdom
N_3_V	N	3	ERR5273268	28281	A	T	0,999936	2021-01-21	United Kingdom
N_3_E	N	3	ERR5273268	28282	T	A	0,995099	2021-01-21	United Kingdom
N_203_K	N	203	ERR5273268	28881	G	A	0,998734	2021-01-21	United Kingdom
N_204_R	N	204	ERR5273268	28883	G	C	1	2021-01-21	United Kingdom
N_235_F	N	235	ERR5273268	28977	C	T	1	2021-01-21	United Kingdom
ORF1ab_1001_I	ORF1ab	1001	ERR5273269	3267	C	T	0,999831	2021-01-21	United Kingdom
ORF1ab_1708_D	ORF1ab	1708	ERR5273269	5388	C	A	1	2021-01-21	United Kingdom
ORF1ab_2230_T	ORF1ab	2230	ERR5273269	6954	T	C	0,999216	2021-01-21	United Kingdom
ORF1ab_3674_NA	ORF1ab	3674	ERR5273269	11287	G	-TCTGGTTTT	0,999768	2021-01-21	United Kingdom
ORF1ab_83_G	ORF1ab	83	ERR5273269	13715	A	G	0,995406	2021-01-21	United Kingdom
ORF1ab_218_L	ORF1ab	218	ERR5273269	14120	C	T	0,999026	2021-01-21	United Kingdom
ORF1ab_314_L	ORF1ab	314	ERR5273269	14408	C	T	1	2021-01-21	United Kingdom
S_9_S	S	9	ERR5273269	21587	C	T	1	2021-01-21	United Kingdom
S_68_NA	S	68	ERR5273269	21764	A	-TACATG	0,996279	2021-01-21	United Kingdom
S_143_NA	S	143	ERR5273269	21990	T	-TTA	0,997732	2021-01-21	United Kingdom
S_501_Y	S	501	ERR5273269	23063	A	T	0,999701	2021-01-21	United Kingdom
S_570_D	S	570	ERR5273269	23271	C	A	0,999849	2021-01-21	United Kingdom
S_614_G	S	614	ERR5273269	23403	A	G	0,999852	2021-01-21	United Kingdom
S_681_H	S	681	ERR5273269	23604	C	A	1	2021-01-21	United Kingdom
S_716_I	S	716	ERR5273269	23709	C	T	0,999761	2021-01-21	United Kingdom
S_982_A	S	982	ERR5273269	24506	T	G	1	2021-01-21	United Kingdom
S_1118_H	S	1118	ERR5273269	24914	G	C	0,999777	2021-01-21	United Kingdom
S_1214_G	S	1214	ERR5273269	25202	T	G	0,131532	2021-01-21	United Kingdom
ORF7b_41_W	ORF7b	41	ERR5273269	27878	T	G	1	2021-01-21	United Kingdom
ORF8_27_*	ORF8	27	ERR5273269	27972	C	T	1	2021-01-21	United Kingdom
ORF8_52_I	ORF8	52	ERR5273269	28048	G	T	1	2021-01-21	United Kingdom
ORF8_68_*	ORF8	68	ERR5273269	28095	A	T	0,99625	2021-01-21	United Kingdom
ORF8_73_C	ORF8	73	ERR5273269	28111	A	G	0,999603	2021-01-21	United Kingdom
N_3_H	N	3	ERR5273269	28280	G	C	0,999944	2021-01-21	United Kingdom
N_3_V	N	3	ERR5273269	28281	A	T	1	2021-01-21	United Kingdom
N_3_E	N	3	ERR5273269	28282	T	A	0,999775	2021-01-21	United Kingdom
N_203_K	N	203	ERR5273269	28881	G	A	0,995589	2021-01-21	United Kingdom
N_204_R	N	204	ERR5273269	28883	G	C	1	2021-01-21	United Kingdom
N_235_F	N	235	ERR5273269	28977	C	T	1	2021-01-21	United Kingdom
ORF1ab_82_D	ORF1ab	82	ERR5273278	510	G	A	0,999421	2021-01-22	United Kingdom
ORF1ab_1001_I	ORF1ab	1001	ERR5273278	3267	C	T	1	2021-01-22	United Kingdom
ORF1ab_1708_D	ORF1ab	1708	ERR5273278	5388	C	A	1	2021-01-22	United Kingdom
ORF1ab_2230_T	ORF1ab	2230	ERR5273278	6954	T	C	0,999414	2021-01-22	United Kingdom
ORF1ab_3674_NA	ORF1ab	3674	ERR5273278	11287	G	-TCTGGTTTT	0,999139	2021-01-22	United Kingdom
ORF1ab_314_L	ORF1ab	314	ERR5273278	14408	C	T	1	2021-01-22	United Kingdom
S_68_NA	S	68	ERR5273278	21764	A	-TACATG	0,995127	2021-01-22	United Kingdom
S_143_NA	S	143	ERR5273278	21990	T	-TTA	0,997863	2021-01-22	United Kingdom
S_501_Y	S	501	ERR5273278	23063	A	T	0,999813	2021-01-22	United Kingdom
S_570_D	S	570	ERR5273278	23271	C	A	0,999901	2021-01-22	United Kingdom
S_614_G	S	614	ERR5273278	23403	A	G	0,999613	2021-01-22	United Kingdom
S_681_H	S	681	ERR5273278	23604	C	A	1	2021-01-22	United Kingdom
S_716_I	S	716	ERR5273278	23709	C	T	1	2021-01-22	United Kingdom
S_982_A	S	982	ERR5273278	24506	T	G	0,99965	2021-01-22	United Kingdom
S_1118_H	S	1118	ERR5273278	24914	G	C	0,999299	2021-01-22	United Kingdom
S_1214_G	S	1214	ERR5273278	25202	T	G	0,11237	2021-01-22	United Kingdom
ORF7a_103_NA	ORF7a	103	ERR5273278	27700	A	-T	0,991915	2021-01-22	United Kingdom
ORF8_27_*	ORF8	27	ERR5273278	27972	C	T	1	2021-01-22	United Kingdom
ORF8_52_I	ORF8	52	ERR5273278	28048	G	T	1	2021-01-22	United Kingdom
ORF8_68_*	ORF8	68	ERR5273278	28095	A	T	0,996448	2021-01-22	United Kingdom
ORF8_73_C	ORF8	73	ERR5273278	28111	A	G	0,99971	2021-01-22	United Kingdom
N_3_H	N	3	ERR5273278	28280	G	C	0,999737	2021-01-22	United Kingdom
N_3_V	N	3	ERR5273278	28281	A	T	0,999868	2021-01-22	United Kingdom
N_3_E	N	3	ERR5273278	28282	T	A	0,999737	2021-01-22	United Kingdom
N_203_K	N	203	ERR5273278	28881	G	A	0,99733	2021-01-22	United Kingdom
N_204_R	N	204	ERR5273278	28883	G	C	0,998974	2021-01-22	United Kingdom
N_235_F	N	235	ERR5273278	28977	C	T	0,999428	2021-01-22	United Kingdom
ORF1ab_1001_I	ORF1ab	1001	ERR5273281	3267	C	T	1	2021-01-22	United Kingdom
ORF1ab_1708_D	ORF1ab	1708	ERR5273281	5388	C	A	1	2021-01-22	United Kingdom
ORF1ab_2230_T	ORF1ab	2230	ERR5273281	6954	T	C	1	2021-01-22	United Kingdom
ORF1ab_3674_NA	ORF1ab	3674	ERR5273281	11287	G	-TCTGGTTTT	0,999213	2021-01-22	United Kingdom
ORF1ab_314_L	ORF1ab	314	ERR5273281	14408	C	T	0,999289	2021-01-22	United Kingdom
S_68_NA	S	68	ERR5273281	21764	A	-TACATG	0,99378	2021-01-22	United Kingdom
S_143_NA	S	143	ERR5273281	21990	T	-TTA	0,999084	2021-01-22	United Kingdom
S_501_Y	S	501	ERR5273281	23063	A	T	0,999227	2021-01-22	United Kingdom
S_570_D	S	570	ERR5273281	23271	C	A	0,999783	2021-01-22	United Kingdom
S_614_G	S	614	ERR5273281	23403	A	G	0,999895	2021-01-22	United Kingdom
S_681_H	S	681	ERR5273281	23604	C	A	1	2021-01-22	United Kingdom
S_716_I	S	716	ERR5273281	23709	C	T	1	2021-01-22	United Kingdom
S_982_A	S	982	ERR5273281	24506	T	G	0,999744	2021-01-22	United Kingdom
S_1118_H	S	1118	ERR5273281	24914	G	C	0,999873	2021-01-22	United Kingdom
S_1214_G	S	1214	ERR5273281	25202	T	G	0,197917	2021-01-22	United Kingdom
ORF8_27_*	ORF8	27	ERR5273281	27972	C	T	1	2021-01-22	United Kingdom
ORF8_52_I	ORF8	52	ERR5273281	28048	G	T	0,998878	2021-01-22	United Kingdom
ORF8_73_C	ORF8	73	ERR5273281	28111	A	G	0,999591	2021-01-22	United Kingdom
N_3_H	N	3	ERR5273281	28280	G	C	0,999833	2021-01-22	United Kingdom
N_3_V	N	3	ERR5273281	28281	A	T	0,999832	2021-01-22	United Kingdom
N_3_E	N	3	ERR5273281	28282	T	A	0,999553	2021-01-22	United Kingdom
N_203_K	N	203	ERR5273281	28881	G	A	0,998682	2021-01-22	United Kingdom
N_204_R	N	204	ERR5273281	28883	G	C	1	2021-01-22	United Kingdom
N_235_F	N	235	ERR5273281	28977	C	T	1	2021-01-22	United Kingdom
ORF1ab_1001_I	ORF1ab	1001	ERR5273283	3267	C	T	1	2021-01-21	United Kingdom
ORF1ab_1708_D	ORF1ab	1708	ERR5273283	5388	C	A	1	2021-01-21	United Kingdom
ORF1ab_2230_T	ORF1ab	2230	ERR5273283	6954	T	C	0,99943	2021-01-21	United Kingdom
ORF1ab_3674_NA	ORF1ab	3674	ERR5273283	11287	G	-TCTGGTTTT	0,99878	2021-01-21	United Kingdom
ORF1ab_3748_I	ORF1ab	3748	ERR5273283	11507	G	A	1	2021-01-21	United Kingdom
ORF1ab_314_L	ORF1ab	314	ERR5273283	14408	C	T	0,999004	2021-01-21	United Kingdom
S_68_NA	S	68	ERR5273283	21764	A	-TACATG	0,996208	2021-01-21	United Kingdom
S_143_NA	S	143	ERR5273283	21990	T	-TTA	0,998902	2021-01-21	United Kingdom
S_501_Y	S	501	ERR5273283	23063	A	T	0,999135	2021-01-21	United Kingdom
S_570_D	S	570	ERR5273283	23271	C	A	0,999772	2021-01-21	United Kingdom
S_614_G	S	614	ERR5273283	23403	A	G	0,999925	2021-01-21	United Kingdom
S_681_H	S	681	ERR5273283	23604	C	A	0,999477	2021-01-21	United Kingdom
S_716_I	S	716	ERR5273283	23709	C	T	0,999475	2021-01-21	United Kingdom
S_982_A	S	982	ERR5273283	24506	T	G	1	2021-01-21	United Kingdom
S_1118_H	S	1118	ERR5273283	24914	G	C	1	2021-01-21	United Kingdom
S_1214_G	S	1214	ERR5273283	25202	T	G	0,243156	2021-01-21	United Kingdom
ORF8_27_*	ORF8	27	ERR5273283	27972	C	T	1	2021-01-21	United Kingdom
ORF8_52_I	ORF8	52	ERR5273283	28048	G	T	1	2021-01-21	United Kingdom
ORF8_73_C	ORF8	73	ERR5273283	28111	A	G	0,999844	2021-01-21	United Kingdom
N_3_H	N	3	ERR5273283	28280	G	C	0,999922	2021-01-21	United Kingdom
N_3_V	N	3	ERR5273283	28281	A	T	0,999843	2021-01-21	United Kingdom
N_3_E	N	3	ERR5273283	28282	T	A	0,999764	2021-01-21	United Kingdom
N_203_K	N	203	ERR5273283	28881	G	A	0,99845	2021-01-21	United Kingdom
N_204_R	N	204	ERR5273283	28883	G	C	0,99848	2021-01-21	United Kingdom
N_235_F	N	235	ERR5273283	28977	C	T	1	2021-01-21	United Kingdom
ORF1ab_85_I	ORF1ab	85	ERR5273284	520	G	A	0,999413	2021-01-22	United Kingdom
ORF1ab_974_D	ORF1ab	974	ERR5273284	3187	G	T	0,0765784	2021-01-22	United Kingdom
ORF1ab_1001_I	ORF1ab	1001	ERR5273284	3267	C	T	0,999835	2021-01-22	United Kingdom
ORF1ab_1708_D	ORF1ab	1708	ERR5273284	5388	C	A	1	2021-01-22	United Kingdom
ORF1ab_2230_T	ORF1ab	2230	ERR5273284	6954	T	C	0,999537	2021-01-22	United Kingdom
ORF1ab_3674_NA	ORF1ab	3674	ERR5273284	11287	G	-TCTGGTTTT	0,99779	2021-01-22	United Kingdom
ORF1ab_314_L	ORF1ab	314	ERR5273284	14408	C	T	1	2021-01-22	United Kingdom
ORF1ab_1309_I	ORF1ab	1309	ERR5273284	17392	G	A	0,0928527	2021-01-22	United Kingdom
S_68_NA	S	68	ERR5273284	21764	A	-TACATG	0,996706	2021-01-22	United Kingdom
S_143_NA	S	143	ERR5273284	21990	T	-TTA	0,998886	2021-01-22	United Kingdom
S_501_Y	S	501	ERR5273284	23063	A	T	0,998971	2021-01-22	United Kingdom
S_570_D	S	570	ERR5273284	23271	C	A	0,999881	2021-01-22	United Kingdom
S_614_G	S	614	ERR5273284	23403	A	G	0,999537	2021-01-22	United Kingdom
S_681_H	S	681	ERR5273284	23604	C	A	0,999199	2021-01-22	United Kingdom
S_716_I	S	716	ERR5273284	23709	C	T	0,999821	2021-01-22	United Kingdom
S_982_A	S	982	ERR5273284	24506	T	G	0,999876	2021-01-22	United Kingdom
S_1118_H	S	1118	ERR5273284	24914	G	C	1	2021-01-22	United Kingdom
ORF8_27_*	ORF8	27	ERR5273284	27972	C	T	0,999584	2021-01-22	United Kingdom
ORF8_52_I	ORF8	52	ERR5273284	28048	G	T	0,999803	2021-01-22	United Kingdom
ORF8_73_C	ORF8	73	ERR5273284	28111	A	G	0,999811	2021-01-22	United Kingdom
N_3_H	N	3	ERR5273284	28280	G	C	0,99988	2021-01-22	United Kingdom
N_3_V	N	3	ERR5273284	28281	A	T	0,999236	2021-01-22	United Kingdom
N_3_E	N	3	ERR5273284	28282	T	A	0,99976	2021-01-22	United Kingdom
N_203_K	N	203	ERR5273284	28881	G	A	0,998432	2021-01-22	United Kingdom
N_204_R	N	204	ERR5273284	28883	G	C	0,999662	2021-01-22	United Kingdom
N_235_F	N	235	ERR5273284	28977	C	T	0,999449	2021-01-22	United Kingdom
ORF1ab_730_F	ORF1ab	730	ERR5273291	2453	C	T	0,996178	2021-01-22	United Kingdom
ORF1ab_1001_I	ORF1ab	1001	ERR5273291	3267	C	T	1	2021-01-22	United Kingdom
ORF1ab_1708_D	ORF1ab	1708	ERR5273291	5388	C	A	1	2021-01-22	United Kingdom
ORF1ab_2230_T	ORF1ab	2230	ERR5273291	6954	T	C	1	2021-01-22	United Kingdom
ORF1ab_3674_NA	ORF1ab	3674	ERR5273291	11287	G	-TCTGGTTTT	0,998209	2021-01-22	United Kingdom
ORF1ab_314_L	ORF1ab	314	ERR5273291	14408	C	T	1	2021-01-22	United Kingdom
ORF1ab_2212_I	ORF1ab	2212	ERR5273291	20102	G	T	1	2021-01-22	United Kingdom
S_68_NA	S	68	ERR5273291	21764	A	-TACATG	0,996543	2021-01-22	United Kingdom
S_143_NA	S	143	ERR5273291	21990	T	-TTA	0,997923	2021-01-22	United Kingdom
S_501_Y	S	501	ERR5273291	23063	A	T	1	2021-01-22	United Kingdom
S_570_D	S	570	ERR5273291	23271	C	A	1	2021-01-22	United Kingdom
S_614_G	S	614	ERR5273291	23403	A	G	1	2021-01-22	United Kingdom
S_681_H	S	681	ERR5273291	23604	C	A	1	2021-01-22	United Kingdom
S_716_I	S	716	ERR5273291	23709	C	T	1	2021-01-22	United Kingdom
S_982_A	S	982	ERR5273291	24506	T	G	1	2021-01-22	United Kingdom
S_1118_H	S	1118	ERR5273291	24914	G	C	0,999612	2021-01-22	United Kingdom
S_1214_G	S	1214	ERR5273291	25202	T	G	0,193925	2021-01-22	United Kingdom
ORF8_27_*	ORF8	27	ERR5273291	27972	C	T	1	2021-01-22	United Kingdom
ORF8_52_I	ORF8	52	ERR5273291	28048	G	T	1	2021-01-22	United Kingdom
ORF8_73_C	ORF8	73	ERR5273291	28111	A	G	0,999785	2021-01-22	United Kingdom
N_3_H	N	3	ERR5273291	28280	G	C	0,999912	2021-01-22	United Kingdom
N_3_V	N	3	ERR5273291	28281	A	T	0,999912	2021-01-22	United Kingdom
N_3_E	N	3	ERR5273291	28282	T	A	0,999648	2021-01-22	United Kingdom
N_41_Q	N	41	ERR5273291	28395	G	A	0,999916	2021-01-22	United Kingdom
N_203_K	N	203	ERR5273291	28881	G	A	1	2021-01-22	United Kingdom
N_204_R	N	204	ERR5273291	28883	G	C	1	2021-01-22	United Kingdom
N_235_F	N	235	ERR5273291	28977	C	T	0,998158	2021-01-22	United Kingdom
ORF1ab_1001_I	ORF1ab	1001	ERR5273293	3267	C	T	0,999588	2021-01-22	United Kingdom
ORF1ab_1708_D	ORF1ab	1708	ERR5273293	5388	C	A	1	2021-01-22	United Kingdom
ORF1ab_2230_T	ORF1ab	2230	ERR5273293	6954	T	C	1	2021-01-22	United Kingdom
ORF1ab_3674_NA	ORF1ab	3674	ERR5273293	11287	G	-TCTGGTTTT	0,999266	2021-01-22	United Kingdom
ORF1ab_4031_I	ORF1ab	4031	ERR5273293	12357	C	T	0,998841	2021-01-22	United Kingdom
ORF1ab_2614_*	ORF1ab	2614	ERR5273293	21307	G	T	0,0544554	2021-01-22	United Kingdom
S_68_NA	S	68	ERR5273293	21764	A	-TACATG	0,994318	2021-01-22	United Kingdom
S_143_NA	S	143	ERR5273293	21990	T	-TTA	0,997569	2021-01-22	United Kingdom
S_501_Y	S	501	ERR5273293	23063	A	T	1	2021-01-22	United Kingdom
S_570_D	S	570	ERR5273293	23271	C	A	0,999596	2021-01-22	United Kingdom
S_614_G	S	614	ERR5273293	23403	A	G	0,999802	2021-01-22	United Kingdom
S_681_H	S	681	ERR5273293	23604	C	A	0,999203	2021-01-22	United Kingdom
S_716_I	S	716	ERR5273293	23709	C	T	1	2021-01-22	United Kingdom
S_892_V	S	892	ERR5273293	24237	C	T	0,0575916	2021-01-22	United Kingdom
S_982_A	S	982	ERR5273293	24506	T	G	1	2021-01-22	United Kingdom
S_1118_H	S	1118	ERR5273293	24914	G	C	1	2021-01-22	United Kingdom
S_1214_G	S	1214	ERR5273293	25202	T	G	0,221239	2021-01-22	United Kingdom
M_159_NA	M	159	ERR5273293	26999	T	-G	0,0514378	2021-01-22	United Kingdom
ORF8_27_*	ORF8	27	ERR5273293	27972	C	T	1	2021-01-22	United Kingdom
ORF8_52_I	ORF8	52	ERR5273293	28048	G	T	1	2021-01-22	United Kingdom
ORF8_68_*	ORF8	68	ERR5273293	28095	A	T	0,983696	2021-01-22	United Kingdom
ORF8_73_C	ORF8	73	ERR5273293	28111	A	G	0,999554	2021-01-22	United Kingdom
N_3_H	N	3	ERR5273293	28280	G	C	1	2021-01-22	United Kingdom
N_3_V	N	3	ERR5273293	28281	A	T	0,999566	2021-01-22	United Kingdom
N_3_E	N	3	ERR5273293	28282	T	A	0,99928	2021-01-22	United Kingdom
N_200_C	N	200	ERR5273293	28871	G	T	1	2021-01-22	United Kingdom
N_203_K	N	203	ERR5273293	28881	G	A	1	2021-01-22	United Kingdom
N_204_R	N	204	ERR5273293	28883	G	C	1	2021-01-22	United Kingdom
N_235_F	N	235	ERR5273293	28977	C	T	1	2021-01-22	United Kingdom
ORF1ab_540_V	ORF1ab	540	ERR5273298	1884	C	T	0,362388	2021-01-22	United Kingdom
ORF1ab_880_K	ORF1ab	880	ERR5273298	2904	T	A	0,0854701	2021-01-22	United Kingdom
ORF1ab_1649_E	ORF1ab	1649	ERR5273298	5211	C	A	0,0717703	2021-01-22	United Kingdom
ORF1ab_3456_T	ORF1ab	3456	ERR5273298	10631	G	A	0,0530035	2021-01-22	United Kingdom
ORF1ab_511_C	ORF1ab	511	ERR5273298	14998	A	T	1	2021-01-22	United Kingdom
S_18_F	S	18	ERR5273298	21614	C	T	1	2021-01-22	United Kingdom
S_222_V	S	222	ERR5273298	22227	C	T	0,998936	2021-01-22	United Kingdom
S_614_G	S	614	ERR5273298	23403	A	G	1	2021-01-22	United Kingdom
S_763_NA	S	763	ERR5273298	23850	T	-A	0,0848485	2021-01-22	United Kingdom
S_1214_G	S	1214	ERR5273298	25202	T	G	0,229592	2021-01-22	United Kingdom
ORF6_60_NA	ORF6	60	ERR5273298	27381	T	-GATTA	0,447412	2021-01-22	United Kingdom
ORF8_74_T	ORF8	74	ERR5273298	28114	T	C	0,0896325	2021-01-22	United Kingdom
N_220_V	N	220	ERR5273298	28932	C	T	1	2021-01-22	United Kingdom
ORF10_30_L	ORF10	30	ERR5273298	29645	G	T	1	2021-01-22	United Kingdom
ORF1ab_82_NA	ORF1ab	82	ERR5273305	509	G	-GTCATGTT	0,0617433	2021-01-21	United Kingdom
ORF1ab_360_S	ORF1ab	360	ERR5273305	1344	T	C	1	2021-01-21	United Kingdom
ORF1ab_314_L	ORF1ab	314	ERR5273305	14408	C	T	0,999216	2021-01-21	United Kingdom
ORF1ab_647_S	ORF1ab	647	ERR5273305	15406	G	T	1	2021-01-21	United Kingdom
ORF1ab_2132_V	ORF1ab	2132	ERR5273305	19862	C	T	0,99947	2021-01-21	United Kingdom
ORF1ab_2165_A	ORF1ab	2165	ERR5273305	19960	A	G	1	2021-01-21	United Kingdom
S_222_V	S	222	ERR5273305	22227	C	T	1	2021-01-21	United Kingdom
S_614_G	S	614	ERR5273305	23403	A	G	1	2021-01-21	United Kingdom
S_1214_G	S	1214	ERR5273305	25202	T	G	0,275028	2021-01-21	United Kingdom
N_9_H	N	9	ERR5273305	28300	G	T	0,999652	2021-01-21	United Kingdom
N_203_K	N	203	ERR5273305	28881	G	A	0,997224	2021-01-21	United Kingdom
N_204_R	N	204	ERR5273305	28883	G	C	1	2021-01-21	United Kingdom
ORF1ab_730_F	ORF1ab	730	ERR5273307	2453	C	T	0,999346	2021-01-21	United Kingdom
ORF1ab_1001_I	ORF1ab	1001	ERR5273307	3267	C	T	0,999881	2021-01-21	United Kingdom
ORF1ab_1708_D	ORF1ab	1708	ERR5273307	5388	C	A	1	2021-01-21	United Kingdom
ORF1ab_2230_T	ORF1ab	2230	ERR5273307	6954	T	C	0,999209	2021-01-21	United Kingdom
ORF1ab_2651_I	ORF1ab	2651	ERR5273307	8216	G	A	0,111219	2021-01-21	United Kingdom
ORF1ab_3674_NA	ORF1ab	3674	ERR5273307	11287	G	-TCTGGTTTT	0,999073	2021-01-21	United Kingdom
ORF1ab_314_L	ORF1ab	314	ERR5273307	14408	C	T	1	2021-01-21	United Kingdom
S_68_NA	S	68	ERR5273307	21764	A	-TACATG	0,99554	2021-01-21	United Kingdom
S_143_NA	S	143	ERR5273307	21990	T	-TTA	0,998266	2021-01-21	United Kingdom
S_446_V	S	446	ERR5273307	22899	G	T	0,0545117	2021-01-21	United Kingdom
S_447_V	S	447	ERR5273307	22902	G	T	0,0994601	2021-01-21	United Kingdom
S_501_Y	S	501	ERR5273307	23063	A	T	0,99953	2021-01-21	United Kingdom
S_570_D	S	570	ERR5273307	23271	C	A	0,999749	2021-01-21	United Kingdom
S_614_G	S	614	ERR5273307	23403	A	G	0,999877	2021-01-21	United Kingdom
S_681_H	S	681	ERR5273307	23604	C	A	1	2021-01-21	United Kingdom
S_716_I	S	716	ERR5273307	23709	C	T	1	2021-01-21	United Kingdom
S_982_A	S	982	ERR5273307	24506	T	G	0,999796	2021-01-21	United Kingdom
S_1118_H	S	1118	ERR5273307	24914	G	C	0,999872	2021-01-21	United Kingdom
S_1214_G	S	1214	ERR5273307	25202	T	G	0,196721	2021-01-21	United Kingdom
ORF8_27_*	ORF8	27	ERR5273307	27972	C	T	0,99925	2021-01-21	United Kingdom
ORF8_52_I	ORF8	52	ERR5273307	28048	G	T	0,998565	2021-01-21	United Kingdom
ORF8_73_C	ORF8	73	ERR5273307	28111	A	G	0,999595	2021-01-21	United Kingdom
N_3_H	N	3	ERR5273307	28280	G	C	0,999672	2021-01-21	United Kingdom
N_3_V	N	3	ERR5273307	28281	A	T	0,999725	2021-01-21	United Kingdom
N_3_E	N	3	ERR5273307	28282	T	A	0,999835	2021-01-21	United Kingdom
N_203_K	N	203	ERR5273307	28881	G	A	1	2021-01-21	United Kingdom
N_204_R	N	204	ERR5273307	28883	G	C	1	2021-01-21	United Kingdom
N_235_F	N	235	ERR5273307	28977	C	T	0,999394	2021-01-21	United Kingdom
ORF1ab_1001_I	ORF1ab	1001	ERR5273310	3267	C	T	1	2021-01-22	United Kingdom
ORF1ab_1708_D	ORF1ab	1708	ERR5273310	5388	C	A	1	2021-01-22	United Kingdom
ORF1ab_2230_T	ORF1ab	2230	ERR5273310	6954	T	C	0,999129	2021-01-22	United Kingdom
ORF1ab_3224_P	ORF1ab	3224	ERR5273310	9935	A	C	0,0610329	2021-01-22	United Kingdom
ORF1ab_3674_NA	ORF1ab	3674	ERR5273310	11287	G	-TCTGGTTTT	0,996627	2021-01-22	United Kingdom
ORF1ab_3748_I	ORF1ab	3748	ERR5273310	11507	G	A	1	2021-01-22	United Kingdom
ORF1ab_385_M	ORF1ab	385	ERR5273310	14621	C	T	1	2021-01-22	United Kingdom
S_5_F	S	5	ERR5273310	21575	C	T	1	2021-01-22	United Kingdom
S_68_NA	S	68	ERR5273310	21764	A	-TACATG	0,997293	2021-01-22	United Kingdom
S_143_NA	S	143	ERR5273310	21990	T	-TTA	0,997766	2021-01-22	United Kingdom
S_501_Y	S	501	ERR5273310	23063	A	T	0,999318	2021-01-22	United Kingdom
S_570_D	S	570	ERR5273310	23271	C	A	0,999817	2021-01-22	United Kingdom
S_614_G	S	614	ERR5273310	23403	A	G	1	2021-01-22	United Kingdom
S_681_H	S	681	ERR5273310	23604	C	A	1	2021-01-22	United Kingdom
S_716_I	S	716	ERR5273310	23709	C	T	1	2021-01-22	United Kingdom
S_982_A	S	982	ERR5273310	24506	T	G	1	2021-01-22	United Kingdom
S_1118_H	S	1118	ERR5273310	24914	G	C	0,999757	2021-01-22	United Kingdom
S_1214_G	S	1214	ERR5273310	25202	T	G	0,188335	2021-01-22	United Kingdom
ORF8_27_*	ORF8	27	ERR5273310	27972	C	T	0,998579	2021-01-22	United Kingdom
ORF8_52_I	ORF8	52	ERR5273310	28048	G	T	1	2021-01-22	United Kingdom
ORF8_73_C	ORF8	73	ERR5273310	28111	A	G	0,999637	2021-01-22	United Kingdom
N_3_H	N	3	ERR5273310	28280	G	C	0,999749	2021-01-22	United Kingdom
N_3_V	N	3	ERR5273310	28281	A	T	1	2021-01-22	United Kingdom
N_3_E	N	3	ERR5273310	28282	T	A	0,999497	2021-01-22	United Kingdom
N_168_S	N	168	ERR5273310	28775	C	T	0,0608238	2021-01-22	United Kingdom
N_203_K	N	203	ERR5273310	28881	G	A	0,998594	2021-01-22	United Kingdom
N_204_R	N	204	ERR5273310	28883	G	C	1	2021-01-22	United Kingdom
N_235_F	N	235	ERR5273310	28977	C	T	1	2021-01-22	United Kingdom
ORF1ab_1001_I	ORF1ab	1001	ERR5273312	3267	C	T	0,999906	2021-01-22	United Kingdom
ORF1ab_1708_D	ORF1ab	1708	ERR5273312	5388	C	A	1	2021-01-22	United Kingdom
ORF1ab_2230_T	ORF1ab	2230	ERR5273312	6954	T	C	0,999681	2021-01-22	United Kingdom
ORF1ab_3674_NA	ORF1ab	3674	ERR5273312	11287	G	-TCTGGTTTT	0,999389	2021-01-22	United Kingdom
ORF1ab_314_L	ORF1ab	314	ERR5273312	14408	C	T	1	2021-01-22	United Kingdom
S_18_F	S	18	ERR5273312	21614	C	T	0,998253	2021-01-22	United Kingdom
S_68_NA	S	68	ERR5273312	21764	A	-TACATG	0,995049	2021-01-22	United Kingdom
S_143_NA	S	143	ERR5273312	21990	T	-TTA	0,997834	2021-01-22	United Kingdom
S_501_Y	S	501	ERR5273312	23063	A	T	0,998566	2021-01-22	United Kingdom
S_570_D	S	570	ERR5273312	23271	C	A	0,99987	2021-01-22	United Kingdom
S_614_G	S	614	ERR5273312	23403	A	G	0,999744	2021-01-22	United Kingdom
S_681_H	S	681	ERR5273312	23604	C	A	0,998772	2021-01-22	United Kingdom
S_716_I	S	716	ERR5273312	23709	C	T	0,999875	2021-01-22	United Kingdom
S_982_A	S	982	ERR5273312	24506	T	G	0,999371	2021-01-22	United Kingdom
S_1118_H	S	1118	ERR5273312	24914	G	C	0,999869	2021-01-22	United Kingdom
S_1214_G	S	1214	ERR5273312	25202	T	G	0,231156	2021-01-22	United Kingdom
ORF7a_4_NA	ORF7a	4	ERR5273312	27404	T	-TCTTTTCTTGGCACTGATAACACTCGCTACTTGTGAGCTTTATCACTACCAAGAGTG	0,996704	2021-01-22	United Kingdom
ORF8_27_*	ORF8	27	ERR5273312	27972	C	T	0,99934	2021-01-22	United Kingdom
ORF8_52_I	ORF8	52	ERR5273312	28048	G	T	1	2021-01-22	United Kingdom
ORF8_73_C	ORF8	73	ERR5273312	28111	A	G	0,999771	2021-01-22	United Kingdom
N_3_H	N	3	ERR5273312	28280	G	C	1	2021-01-22	United Kingdom
N_3_V	N	3	ERR5273312	28281	A	T	0,999896	2021-01-22	United Kingdom
N_3_E	N	3	ERR5273312	28282	T	A	0,999896	2021-01-22	United Kingdom
N_203_K	N	203	ERR5273312	28881	G	A	0,996938	2021-01-22	United Kingdom
N_204_R	N	204	ERR5273312	28883	G	C	0,999544	2021-01-22	United Kingdom
N_235_F	N	235	ERR5273312	28977	C	T	0,998752	2021-01-22	United Kingdom
ORF1ab_730_F	ORF1ab	730	ERR5273323	2453	C	T	0,998137	2021-01-22	United Kingdom
ORF1ab_1001_I	ORF1ab	1001	ERR5273323	3267	C	T	0,999556	2021-01-22	United Kingdom
ORF1ab_1708_D	ORF1ab	1708	ERR5273323	5388	C	A	0,999325	2021-01-22	United Kingdom
ORF1ab_2230_T	ORF1ab	2230	ERR5273323	6954	T	C	1	2021-01-22	United Kingdom
ORF1ab_3674_NA	ORF1ab	3674	ERR5273323	11287	G	-TCTGGTTTT	0,998814	2021-01-22	United Kingdom
ORF1ab_314_L	ORF1ab	314	ERR5273323	14408	C	T	1	2021-01-22	United Kingdom
ORF1ab_2212_I	ORF1ab	2212	ERR5273323	20102	G	T	0,999246	2021-01-22	United Kingdom
S_68_NA	S	68	ERR5273323	21764	A	-TACATG	0,996255	2021-01-22	United Kingdom
S_143_NA	S	143	ERR5273323	21990	T	-TTA	0,997087	2021-01-22	United Kingdom
S_501_Y	S	501	ERR5273323	23063	A	T	0,998877	2021-01-22	United Kingdom
S_570_D	S	570	ERR5273323	23271	C	A	0,999736	2021-01-22	United Kingdom
S_614_G	S	614	ERR5273323	23403	A	G	1	2021-01-22	United Kingdom
S_681_H	S	681	ERR5273323	23604	C	A	1	2021-01-22	United Kingdom
S_716_I	S	716	ERR5273323	23709	C	T	0,999798	2021-01-22	United Kingdom
S_982_A	S	982	ERR5273323	24506	T	G	0,999435	2021-01-22	United Kingdom
S_1118_H	S	1118	ERR5273323	24914	G	C	1	2021-01-22	United Kingdom
S_1214_G	S	1214	ERR5273323	25202	T	G	0,206385	2021-01-22	United Kingdom
ORF8_27_*	ORF8	27	ERR5273323	27972	C	T	1	2021-01-22	United Kingdom
ORF8_52_I	ORF8	52	ERR5273323	28048	G	T	1	2021-01-22	United Kingdom
ORF8_73_C	ORF8	73	ERR5273323	28111	A	G	0,999688	2021-01-22	United Kingdom
N_3_H	N	3	ERR5273323	28280	G	C	0,999845	2021-01-22	United Kingdom
N_3_V	N	3	ERR5273323	28281	A	T	0,999922	2021-01-22	United Kingdom
N_3_E	N	3	ERR5273323	28282	T	A	0,999766	2021-01-22	United Kingdom
N_203_K	N	203	ERR5273323	28881	G	A	0,998623	2021-01-22	United Kingdom
N_204_R	N	204	ERR5273323	28883	G	C	0,999202	2021-01-22	United Kingdom
N_235_F	N	235	ERR5273323	28977	C	T	0,999423	2021-01-22	United Kingdom
ORF1ab_730_F	ORF1ab	730	ERR5273324	2453	C	T	0,999072	2021-01-21	United Kingdom
ORF1ab_1001_I	ORF1ab	1001	ERR5273324	3267	C	T	0,999743	2021-01-21	United Kingdom
ORF1ab_1708_D	ORF1ab	1708	ERR5273324	5388	C	A	1	2021-01-21	United Kingdom
ORF1ab_2230_T	ORF1ab	2230	ERR5273324	6954	T	C	0,999445	2021-01-21	United Kingdom
ORF1ab_3674_NA	ORF1ab	3674	ERR5273324	11287	G	-TCTGGTTTT	0,997378	2021-01-21	United Kingdom
ORF1ab_314_L	ORF1ab	314	ERR5273324	14408	C	T	0,999513	2021-01-21	United Kingdom
S_68_NA	S	68	ERR5273324	21764	A	-TACATG	0,991933	2021-01-21	United Kingdom
S_143_NA	S	143	ERR5273324	21990	T	-TTA	0,998331	2021-01-21	United Kingdom
S_501_Y	S	501	ERR5273324	23063	A	T	0,999689	2021-01-21	United Kingdom
S_570_D	S	570	ERR5273324	23271	C	A	0,999888	2021-01-21	United Kingdom
S_614_G	S	614	ERR5273324	23403	A	G	0,999781	2021-01-21	United Kingdom
S_681_H	S	681	ERR5273324	23604	C	A	1	2021-01-21	United Kingdom
S_716_I	S	716	ERR5273324	23709	C	T	0,999041	2021-01-21	United Kingdom
S_982_A	S	982	ERR5273324	24506	T	G	0,999728	2021-01-21	United Kingdom
S_1118_H	S	1118	ERR5273324	24914	G	C	0,999684	2021-01-21	United Kingdom
S_1214_G	S	1214	ERR5273324	25202	T	G	0,200704	2021-01-21	United Kingdom
E_30_I	E	30	ERR5273324	26333	C	T	1	2021-01-21	United Kingdom
ORF8_27_*	ORF8	27	ERR5273324	27972	C	T	0,999374	2021-01-21	United Kingdom
ORF8_52_I	ORF8	52	ERR5273324	28048	G	T	1	2021-01-21	United Kingdom
ORF8_73_C	ORF8	73	ERR5273324	28111	A	G	0,999949	2021-01-21	United Kingdom
N_3_H	N	3	ERR5273324	28280	G	C	0,999949	2021-01-21	United Kingdom
N_3_V	N	3	ERR5273324	28281	A	T	0,999898	2021-01-21	United Kingdom
N_3_E	N	3	ERR5273324	28282	T	A	0,99944	2021-01-21	United Kingdom
N_203_K	N	203	ERR5273324	28881	G	A	0,998807	2021-01-21	United Kingdom
N_204_R	N	204	ERR5273324	28883	G	C	1	2021-01-21	United Kingdom
N_235_F	N	235	ERR5273324	28977	C	T	0,999752	2021-01-21	United Kingdom
ORF1ab_1001_I	ORF1ab	1001	ERR5273326	3267	C	T	0,999755	2021-01-20	United Kingdom
ORF1ab_1022_I	ORF1ab	1022	ERR5273326	3330	C	T	0,997842	2021-01-20	United Kingdom
ORF1ab_1708_D	ORF1ab	1708	ERR5273326	5388	C	A	1	2021-01-20	United Kingdom
ORF1ab_2230_T	ORF1ab	2230	ERR5273326	6954	T	C	1	2021-01-20	United Kingdom
ORF1ab_3674_NA	ORF1ab	3674	ERR5273326	11287	G	-TCTGGTTTT	0,996652	2021-01-20	United Kingdom
ORF1ab_314_L	ORF1ab	314	ERR5273326	14408	C	T	0,992593	2021-01-20	United Kingdom
ORF1ab_2634_M	ORF1ab	2634	ERR5273326	21369	T	G	0,282135	2021-01-20	United Kingdom
S_68_NA	S	68	ERR5273326	21764	A	-TACATG	0,996024	2021-01-20	United Kingdom
S_96_D	S	96	ERR5273326	21850	G	T	0,999325	2021-01-20	United Kingdom
S_143_NA	S	143	ERR5273326	21990	T	-TTA	0,998712	2021-01-20	United Kingdom
S_339_S	S	339	ERR5273326	22577	G	A	0,999823	2021-01-20	United Kingdom
S_394_Y	S	394	ERR5273326	22742	A	T	0,999566	2021-01-20	United Kingdom
S_501_Y	S	501	ERR5273326	23063	A	T	0,999576	2021-01-20	United Kingdom
S_570_D	S	570	ERR5273326	23271	C	A	0,999718	2021-01-20	United Kingdom
S_614_G	S	614	ERR5273326	23403	A	G	0,999726	2021-01-20	United Kingdom
S_681_H	S	681	ERR5273326	23604	C	A	1	2021-01-20	United Kingdom
S_716_I	S	716	ERR5273326	23709	C	T	0,999794	2021-01-20	United Kingdom
S_982_A	S	982	ERR5273326	24506	T	G	1	2021-01-20	United Kingdom
S_1118_H	S	1118	ERR5273326	24914	G	C	0,999859	2021-01-20	United Kingdom
S_1214_G	S	1214	ERR5273326	25202	T	G	0,254545	2021-01-20	United Kingdom
M_2_S	M	2	ERR5273326	26526	G	T	0,998597	2021-01-20	United Kingdom
ORF8_27_*	ORF8	27	ERR5273326	27972	C	T	1	2021-01-20	United Kingdom
ORF8_52_I	ORF8	52	ERR5273326	28048	G	T	1	2021-01-20	United Kingdom
ORF8_73_C	ORF8	73	ERR5273326	28111	A	G	0,999781	2021-01-20	United Kingdom
N_3_H	N	3	ERR5273326	28280	G	C	0,999719	2021-01-20	United Kingdom
N_3_V	N	3	ERR5273326	28281	A	T	0,999929	2021-01-20	United Kingdom
N_3_E	N	3	ERR5273326	28282	T	A	0,999507	2021-01-20	United Kingdom
N_203_K	N	203	ERR5273326	28881	G	A	0,997753	2021-01-20	United Kingdom
N_204_R	N	204	ERR5273326	28883	G	C	1	2021-01-20	United Kingdom
N_235_F	N	235	ERR5273326	28977	C	T	1	2021-01-20	United Kingdom
ORF1ab_476_T	ORF1ab	476	ERR5273331	1692	T	C	0,0767333	2021-01-23	United Kingdom
ORF1ab_1001_I	ORF1ab	1001	ERR5273331	3267	C	T	0,999485	2021-01-23	United Kingdom
ORF1ab_1314_V	ORF1ab	1314	ERR5273331	4206	C	T	1	2021-01-23	United Kingdom
ORF1ab_1708_D	ORF1ab	1708	ERR5273331	5388	C	A	1	2021-01-23	United Kingdom
ORF1ab_2230_T	ORF1ab	2230	ERR5273331	6954	T	C	1	2021-01-23	United Kingdom
ORF1ab_3674_NA	ORF1ab	3674	ERR5273331	11287	G	-TCTGGTTTT	0,999564	2021-01-23	United Kingdom
S_68_NA	S	68	ERR5273331	21764	A	-TACATG	0,997673	2021-01-23	United Kingdom
S_143_NA	S	143	ERR5273331	21990	T	-TTA	0,99875	2021-01-23	United Kingdom
S_501_Y	S	501	ERR5273331	23063	A	T	0,998722	2021-01-23	United Kingdom
S_570_D	S	570	ERR5273331	23271	C	A	0,999616	2021-01-23	United Kingdom
S_614_G	S	614	ERR5273331	23403	A	G	0,999814	2021-01-23	United Kingdom
S_681_H	S	681	ERR5273331	23604	C	A	1	2021-01-23	United Kingdom
S_716_I	S	716	ERR5273331	23709	C	T	1	2021-01-23	United Kingdom
S_982_A	S	982	ERR5273331	24506	T	G	1	2021-01-23	United Kingdom
S_1118_H	S	1118	ERR5273331	24914	G	C	0,999906	2021-01-23	United Kingdom
S_1214_G	S	1214	ERR5273331	25202	T	G	0,216949	2021-01-23	United Kingdom
ORF8_27_*	ORF8	27	ERR5273331	27972	C	T	1	2021-01-23	United Kingdom
ORF8_52_I	ORF8	52	ERR5273331	28048	G	T	1	2021-01-23	United Kingdom
ORF8_73_C	ORF8	73	ERR5273331	28111	A	G	0,999683	2021-01-23	United Kingdom
N_3_H	N	3	ERR5273331	28280	G	C	0,999837	2021-01-23	United Kingdom
N_3_V	N	3	ERR5273331	28281	A	T	0,99951	2021-01-23	United Kingdom
N_3_E	N	3	ERR5273331	28282	T	A	0,999674	2021-01-23	United Kingdom
N_203_K	N	203	ERR5273331	28881	G	A	1	2021-01-23	United Kingdom
N_204_R	N	204	ERR5273331	28883	G	C	0,997106	2021-01-23	United Kingdom
N_235_F	N	235	ERR5273331	28977	C	T	1	2021-01-23	United Kingdom
ORF1ab_1001_I	ORF1ab	1001	ERR5273340	3267	C	T	0,999915	2021-01-23	United Kingdom
ORF1ab_1708_D	ORF1ab	1708	ERR5273340	5388	C	A	1	2021-01-23	United Kingdom
ORF1ab_2230_T	ORF1ab	2230	ERR5273340	6954	T	C	1	2021-01-23	United Kingdom
ORF1ab_3674_NA	ORF1ab	3674	ERR5273340	11287	G	-TCTGGTTTT	0,998019	2021-01-23	United Kingdom
ORF1ab_3748_I	ORF1ab	3748	ERR5273340	11507	G	A	1	2021-01-23	United Kingdom
ORF1ab_314_L	ORF1ab	314	ERR5273340	14408	C	T	1	2021-01-23	United Kingdom
S_68_NA	S	68	ERR5273340	21764	A	-TACATG	0,997736	2021-01-23	United Kingdom
S_143_NA	S	143	ERR5273340	21990	T	-TTA	0,998053	2021-01-23	United Kingdom
S_501_Y	S	501	ERR5273340	23063	A	T	0,999306	2021-01-23	United Kingdom
S_570_D	S	570	ERR5273340	23271	C	A	0,999738	2021-01-23	United Kingdom
S_614_G	S	614	ERR5273340	23403	A	G	0,999846	2021-01-23	United Kingdom
S_681_H	S	681	ERR5273340	23604	C	A	0,999896	2021-01-23	United Kingdom
S_716_I	S	716	ERR5273340	23709	C	T	0,999788	2021-01-23	United Kingdom
S_982_A	S	982	ERR5273340	24506	T	G	1	2021-01-23	United Kingdom
S_1118_H	S	1118	ERR5273340	24914	G	C	0,999703	2021-01-23	United Kingdom
S_1214_G	S	1214	ERR5273340	25202	T	G	0,182343	2021-01-23	United Kingdom
ORF8_27_*	ORF8	27	ERR5273340	27972	C	T	0,9997	2021-01-23	United Kingdom
ORF8_52_I	ORF8	52	ERR5273340	28048	G	T	0,999712	2021-01-23	United Kingdom
ORF8_73_C	ORF8	73	ERR5273340	28111	A	G	0,999431	2021-01-23	United Kingdom
N_3_H	N	3	ERR5273340	28280	G	C	0,999807	2021-01-23	United Kingdom
N_3_V	N	3	ERR5273340	28281	A	T	0,999951	2021-01-23	United Kingdom
N_3_E	N	3	ERR5273340	28282	T	A	0,999759	2021-01-23	United Kingdom
N_203_K	N	203	ERR5273340	28881	G	A	1	2021-01-23	United Kingdom
N_204_R	N	204	ERR5273340	28883	G	C	1	2021-01-23	United Kingdom
N_235_F	N	235	ERR5273340	28977	C	T	0,999494	2021-01-23	United Kingdom
ORF1ab_1001_I	ORF1ab	1001	ERR5273343	3267	C	T	1	2021-01-21	United Kingdom
ORF1ab_1708_D	ORF1ab	1708	ERR5273343	5388	C	A	0,998672	2021-01-21	United Kingdom
ORF1ab_2230_T	ORF1ab	2230	ERR5273343	6954	T	C	0,999248	2021-01-21	United Kingdom
ORF1ab_3674_NA	ORF1ab	3674	ERR5273343	11287	G	-TCTGGTTTT	0,999414	2021-01-21	United Kingdom
ORF1ab_3829_F	ORF1ab	3829	ERR5273343	11750	C	T	0,999572	2021-01-21	United Kingdom
S_68_NA	S	68	ERR5273343	21764	A	-TACATG	0,99619	2021-01-21	United Kingdom
S_143_NA	S	143	ERR5273343	21990	T	-TTA	0,997691	2021-01-21	United Kingdom
S_501_Y	S	501	ERR5273343	23063	A	T	0,999756	2021-01-21	United Kingdom
S_570_D	S	570	ERR5273343	23271	C	A	0,999834	2021-01-21	United Kingdom
S_614_G	S	614	ERR5273343	23403	A	G	0,999946	2021-01-21	United Kingdom
S_681_H	S	681	ERR5273343	23604	C	A	0,999803	2021-01-21	United Kingdom
S_716_I	S	716	ERR5273343	23709	C	T	0,999597	2021-01-21	United Kingdom
S_982_A	S	982	ERR5273343	24506	T	G	1	2021-01-21	United Kingdom
S_1118_H	S	1118	ERR5273343	24914	G	C	0,999748	2021-01-21	United Kingdom
S_1214_G	S	1214	ERR5273343	25202	T	G	0,222339	2021-01-21	United Kingdom
ORF8_27_*	ORF8	27	ERR5273343	27972	C	T	0,998913	2021-01-21	United Kingdom
ORF8_52_I	ORF8	52	ERR5273343	28048	G	T	1	2021-01-21	United Kingdom
ORF8_68_*	ORF8	68	ERR5273343	28095	A	T	0,997936	2021-01-21	United Kingdom
ORF8_73_C	ORF8	73	ERR5273343	28111	A	G	0,999712	2021-01-21	United Kingdom
N_3_H	N	3	ERR5273343	28280	G	C	0,999883	2021-01-21	United Kingdom
N_3_V	N	3	ERR5273343	28281	A	T	0,999824	2021-01-21	United Kingdom
N_3_E	N	3	ERR5273343	28282	T	A	0,999824	2021-01-21	United Kingdom
N_203_K	N	203	ERR5273343	28881	G	A	0,999009	2021-01-21	United Kingdom
N_204_R	N	204	ERR5273343	28883	G	C	1	2021-01-21	United Kingdom
N_235_F	N	235	ERR5273343	28977	C	T	1	2021-01-21	United Kingdom
ORF1ab_124_C	ORF1ab	124	ERR5273344	635	C	T	0,0948905	2021-01-23	United Kingdom
ORF1ab_221_NA	ORF1ab	221	ERR5273344	928	T	-A	0,0503345	2021-01-23	United Kingdom
ORF1ab_971_L	ORF1ab	971	ERR5273344	3177	C	T	1	2021-01-23	United Kingdom
ORF1ab_1001_I	ORF1ab	1001	ERR5273344	3267	C	T	0,999547	2021-01-23	United Kingdom
ORF1ab_2230_T	ORF1ab	2230	ERR5273344	6954	T	C	0,998696	2021-01-23	United Kingdom
ORF1ab_2908_S	ORF1ab	2908	ERR5273344	8988	T	C	0,0585885	2021-01-23	United Kingdom
ORF1ab_3183_L	ORF1ab	3183	ERR5273344	9814	T	A	0,0765027	2021-01-23	United Kingdom
ORF1ab_3447_NA	ORF1ab	3447	ERR5273344	10605	C	-TT	0,0661376	2021-01-23	United Kingdom
ORF1ab_3674_NA	ORF1ab	3674	ERR5273344	11287	G	-TCTGGTTTT	0,999085	2021-01-23	United Kingdom
ORF1ab_3969_V	ORF1ab	3969	ERR5273344	12171	C	T	0,999869	2021-01-23	United Kingdom
ORF1ab_1664_S	ORF1ab	1664	ERR5273344	18457	C	T	0,0595788	2021-01-23	United Kingdom
ORF1ab_1692_H	ORF1ab	1692	ERR5273344	18543	A	T	0,0720986	2021-01-23	United Kingdom
ORF1ab_1798_E	ORF1ab	1798	ERR5273344	18860	C	A	0,0555227	2021-01-23	United Kingdom
ORF1ab_2315_D	ORF1ab	2315	ERR5273344	20412	A	C	0,0817757	2021-01-23	United Kingdom
S_5_F	S	5	ERR5273344	21575	C	T	0,223433	2021-01-23	United Kingdom
S_68_NA	S	68	ERR5273344	21764	A	-TACATG	0,998403	2021-01-23	United Kingdom
S_143_NA	S	143	ERR5273344	21990	T	-TTA	0,997963	2021-01-23	United Kingdom
S_501_Y	S	501	ERR5273344	23063	A	T	1	2021-01-23	United Kingdom
S_570_D	S	570	ERR5273344	23271	C	A	0,999441	2021-01-23	United Kingdom
S_573_I	S	573	ERR5273344	23280	C	T	0,146468	2021-01-23	United Kingdom
S_614_G	S	614	ERR5273344	23403	A	G	1	2021-01-23	United Kingdom
S_681_H	S	681	ERR5273344	23604	C	A	1	2021-01-23	United Kingdom
S_716_I	S	716	ERR5273344	23709	C	T	1	2021-01-23	United Kingdom
S_982_A	S	982	ERR5273344	24506	T	G	1	2021-01-23	United Kingdom
S_1118_H	S	1118	ERR5273344	24914	G	C	1	2021-01-23	United Kingdom
S_1214_G	S	1214	ERR5273344	25202	T	G	0,1375	2021-01-23	United Kingdom
ORF8_27_*	ORF8	27	ERR5273344	27972	C	T	1	2021-01-23	United Kingdom
ORF8_52_I	ORF8	52	ERR5273344	28048	G	T	1	2021-01-23	United Kingdom
ORF8_73_C	ORF8	73	ERR5273344	28111	A	G	0,999743	2021-01-23	United Kingdom
N_3_H	N	3	ERR5273344	28280	G	C	0,999792	2021-01-23	United Kingdom
N_3_V	N	3	ERR5273344	28281	A	T	0,999896	2021-01-23	United Kingdom
N_3_E	N	3	ERR5273344	28282	T	A	0,999792	2021-01-23	United Kingdom
N_203_K	N	203	ERR5273344	28881	G	A	1	2021-01-23	United Kingdom
N_204_R	N	204	ERR5273344	28883	G	C	1	2021-01-23	United Kingdom
N_235_F	N	235	ERR5273344	28977	C	T	1	2021-01-23	United Kingdom
ORF1ab_1001_I	ORF1ab	1001	ERR5273345	3267	C	T	0,999907	2021-01-21	United Kingdom
ORF1ab_1708_D	ORF1ab	1708	ERR5273345	5388	C	A	1	2021-01-21	United Kingdom
ORF1ab_2230_T	ORF1ab	2230	ERR5273345	6954	T	C	0,999638	2021-01-21	United Kingdom
ORF1ab_3606_F	ORF1ab	3606	ERR5273345	11083	G	T	0,186596	2021-01-21	United Kingdom
ORF1ab_3615_V	ORF1ab	3615	ERR5273345	11109	C	T	0,999924	2021-01-21	United Kingdom
ORF1ab_3674_NA	ORF1ab	3674	ERR5273345	11287	G	-TCTGGTTTT	0,997403	2021-01-21	United Kingdom
ORF1ab_3829_F	ORF1ab	3829	ERR5273345	11750	C	T	0,998815	2021-01-21	United Kingdom
ORF1ab_314_L	ORF1ab	314	ERR5273345	14408	C	T	1	2021-01-21	United Kingdom
ORF1ab_364_L	ORF1ab	364	ERR5273345	14557	G	T	1	2021-01-21	United Kingdom
S_68_NA	S	68	ERR5273345	21764	A	-TACATG	0,993008	2021-01-21	United Kingdom
S_143_NA	S	143	ERR5273345	21990	T	-TTA	0,9969	2021-01-21	United Kingdom
S_308_L	S	308	ERR5273345	22484	G	T	0,998778	2021-01-21	United Kingdom
S_501_Y	S	501	ERR5273345	23063	A	T	0,999465	2021-01-21	United Kingdom
S_570_D	S	570	ERR5273345	23271	C	A	0,999901	2021-01-21	United Kingdom
S_614_G	S	614	ERR5273345	23403	A	G	0,999902	2021-01-21	United Kingdom
S_681_H	S	681	ERR5273345	23604	C	A	0,99986	2021-01-21	United Kingdom
S_716_I	S	716	ERR5273345	23709	C	T	0,999717	2021-01-21	United Kingdom
S_982_A	S	982	ERR5273345	24506	T	G	0,999844	2021-01-21	United Kingdom
S_1118_H	S	1118	ERR5273345	24914	G	C	1	2021-01-21	United Kingdom
S_1214_G	S	1214	ERR5273345	25202	T	G	0,175094	2021-01-21	United Kingdom
ORF7a_93_F	ORF7a	93	ERR5273345	27670	G	T	0,99963	2021-01-21	United Kingdom
ORF8_27_*	ORF8	27	ERR5273345	27972	C	T	0,998952	2021-01-21	United Kingdom
ORF8_52_I	ORF8	52	ERR5273345	28048	G	T	1	2021-01-21	United Kingdom
ORF8_68_*	ORF8	68	ERR5273345	28095	A	T	0,998511	2021-01-21	United Kingdom
ORF8_73_C	ORF8	73	ERR5273345	28111	A	G	0,99982	2021-01-21	United Kingdom
N_3_H	N	3	ERR5273345	28280	G	C	0,99995	2021-01-21	United Kingdom
N_3_V	N	3	ERR5273345	28281	A	T	0,9999	2021-01-21	United Kingdom
N_3_E	N	3	ERR5273345	28282	T	A	0,99965	2021-01-21	United Kingdom
N_203_K	N	203	ERR5273345	28881	G	A	0,997798	2021-01-21	United Kingdom
N_204_R	N	204	ERR5273345	28883	G	C	0,998772	2021-01-21	United Kingdom
N_235_F	N	235	ERR5273345	28977	C	T	0,999671	2021-01-21	United Kingdom
ORF1ab_80_S	ORF1ab	80	ERR5273346	503	C	T	1	2021-01-23	United Kingdom
ORF1ab_730_F	ORF1ab	730	ERR5273346	2453	C	T	0,999092	2021-01-23	United Kingdom
ORF1ab_1001_I	ORF1ab	1001	ERR5273346	3267	C	T	0,999839	2021-01-23	United Kingdom
ORF1ab_1708_D	ORF1ab	1708	ERR5273346	5388	C	A	1	2021-01-23	United Kingdom
ORF1ab_2230_T	ORF1ab	2230	ERR5273346	6954	T	C	1	2021-01-23	United Kingdom
ORF1ab_3674_NA	ORF1ab	3674	ERR5273346	11287	G	-TCTGGTTTT	0,99903	2021-01-23	United Kingdom
ORF1ab_3761_V	ORF1ab	3761	ERR5273346	11546	A	G	1	2021-01-23	United Kingdom
ORF1ab_314_L	ORF1ab	314	ERR5273346	14408	C	T	0,9988	2021-01-23	United Kingdom
S_68_NA	S	68	ERR5273346	21764	A	-TACATG	0,997386	2021-01-23	United Kingdom
S_143_NA	S	143	ERR5273346	21990	T	-TTA	0,997303	2021-01-23	United Kingdom
S_501_Y	S	501	ERR5273346	23063	A	T	0,998357	2021-01-23	United Kingdom
S_570_D	S	570	ERR5273346	23271	C	A	0,999905	2021-01-23	United Kingdom
S_614_G	S	614	ERR5273346	23403	A	G	0,999722	2021-01-23	United Kingdom
S_681_H	S	681	ERR5273346	23604	C	A	1	2021-01-23	United Kingdom
S_716_I	S	716	ERR5273346	23709	C	T	0,999603	2021-01-23	United Kingdom
S_982_A	S	982	ERR5273346	24506	T	G	1	2021-01-23	United Kingdom
S_1118_H	S	1118	ERR5273346	24914	G	C	0,999809	2021-01-23	United Kingdom
S_1214_G	S	1214	ERR5273346	25202	T	G	0,259067	2021-01-23	United Kingdom
ORF8_27_*	ORF8	27	ERR5273346	27972	C	T	1	2021-01-23	United Kingdom
ORF8_52_I	ORF8	52	ERR5273346	28048	G	T	1	2021-01-23	United Kingdom
ORF8_73_C	ORF8	73	ERR5273346	28111	A	G	1	2021-01-23	United Kingdom
N_3_H	N	3	ERR5273346	28280	G	C	0,999905	2021-01-23	United Kingdom
N_3_V	N	3	ERR5273346	28281	A	T	0,999953	2021-01-23	United Kingdom
N_3_E	N	3	ERR5273346	28282	T	A	0,999905	2021-01-23	United Kingdom
N_203_K	N	203	ERR5273346	28881	G	A	1	2021-01-23	United Kingdom
N_204_R	N	204	ERR5273346	28883	G	C	0,999504	2021-01-23	United Kingdom
N_235_F	N	235	ERR5273346	28977	C	T	1	2021-01-23	United Kingdom
N_243_C	N	243	ERR5273346	29000	G	T	0,939914	2021-01-23	United Kingdom
N_365_S	N	365	ERR5273346	29366	C	T	0,994676	2021-01-23	United Kingdom
ORF1ab_460_Y	ORF1ab	460	ERR5273350	1643	A	T	1	2021-01-22	United Kingdom
ORF1ab_1001_I	ORF1ab	1001	ERR5273350	3267	C	T	0,999719	2021-01-22	United Kingdom
ORF1ab_1708_D	ORF1ab	1708	ERR5273350	5388	C	A	1	2021-01-22	United Kingdom
ORF1ab_2230_T	ORF1ab	2230	ERR5273350	6954	T	C	1	2021-01-22	United Kingdom
ORF1ab_3674_NA	ORF1ab	3674	ERR5273350	11287	G	-TCTGGTTTT	0,999225	2021-01-22	United Kingdom
ORF1ab_314_L	ORF1ab	314	ERR5273350	14408	C	T	1	2021-01-22	United Kingdom
ORF1ab_2177_K	ORF1ab	2177	ERR5273350	19997	G	A	0,0808081	2021-01-22	United Kingdom
ORF1ab_2179_E	ORF1ab	2179	ERR5273350	20004	T	G	0,0857633	2021-01-22	United Kingdom
S_68_NA	S	68	ERR5273350	21764	A	-TACATG	0,998153	2021-01-22	United Kingdom
S_143_NA	S	143	ERR5273350	21990	T	-TTA	0,998456	2021-01-22	United Kingdom
S_501_Y	S	501	ERR5273350	23063	A	T	0,999323	2021-01-22	United Kingdom
S_570_D	S	570	ERR5273350	23271	C	A	0,999848	2021-01-22	United Kingdom
S_614_G	S	614	ERR5273350	23403	A	G	0,999926	2021-01-22	United Kingdom
S_681_H	S	681	ERR5273350	23604	C	A	0,999261	2021-01-22	United Kingdom
S_716_I	S	716	ERR5273350	23709	C	T	1	2021-01-22	United Kingdom
S_982_A	S	982	ERR5273350	24506	T	G	0,999579	2021-01-22	United Kingdom
S_1118_H	S	1118	ERR5273350	24914	G	C	0,999913	2021-01-22	United Kingdom
S_1214_G	S	1214	ERR5273350	25202	T	G	0,172312	2021-01-22	United Kingdom
ORF8_27_*	ORF8	27	ERR5273350	27972	C	T	1	2021-01-22	United Kingdom
ORF8_52_I	ORF8	52	ERR5273350	28048	G	T	1	2021-01-22	United Kingdom
ORF8_68_*	ORF8	68	ERR5273350	28095	A	T	0,98622	2021-01-22	United Kingdom
ORF8_73_C	ORF8	73	ERR5273350	28111	A	G	0,999792	2021-01-22	United Kingdom
ORF8_119_NA	ORF8	119	ERR5273350	28250	T	+CTG	0,991841	2021-01-22	United Kingdom
ORF8_120_NA	ORF8	120	ERR5273350	28253	C	-A	0,997837	2021-01-22	United Kingdom
N_3_H	N	3	ERR5273350	28280	G	C	0,999897	2021-01-22	United Kingdom
N_3_V	N	3	ERR5273350	28281	A	T	1	2021-01-22	United Kingdom
N_3_E	N	3	ERR5273350	28282	T	A	0,99969	2021-01-22	United Kingdom
N_203_K	N	203	ERR5273350	28881	G	A	0,992727	2021-01-22	United Kingdom
N_204_R	N	204	ERR5273350	28883	G	C	1	2021-01-22	United Kingdom
N_235_F	N	235	ERR5273350	28977	C	T	1	2021-01-22	United Kingdom
ORF1ab_719_M	ORF1ab	719	ERR5273351	2421	A	T	0,0916335	2021-01-23	United Kingdom
ORF1ab_748_L	ORF1ab	748	ERR5273351	2508	C	T	0,0819113	2021-01-23	United Kingdom
ORF1ab_749_A	ORF1ab	749	ERR5273351	2510	A	G	0,996454	2021-01-23	United Kingdom
ORF1ab_878_V	ORF1ab	878	ERR5273351	2898	C	T	1	2021-01-23	United Kingdom
ORF1ab_1001_I	ORF1ab	1001	ERR5273351	3267	C	T	1	2021-01-23	United Kingdom
ORF1ab_1123_NA	ORF1ab	1123	ERR5273351	3634	C	-A	0,0632911	2021-01-23	United Kingdom
ORF1ab_1220_S	ORF1ab	1220	ERR5273351	3923	C	T	0,0552764	2021-01-23	United Kingdom
ORF1ab_1708_D	ORF1ab	1708	ERR5273351	5388	C	A	1	2021-01-23	United Kingdom
ORF1ab_2230_T	ORF1ab	2230	ERR5273351	6954	T	C	1	2021-01-23	United Kingdom
ORF1ab_2390_NA	ORF1ab	2390	ERR5273351	7434	T	-TTATTA	0,050405	2021-01-23	United Kingdom
ORF1ab_2906_A	ORF1ab	2906	ERR5273351	8981	A	G	0,0529412	2021-01-23	United Kingdom
ORF1ab_3604_L	ORF1ab	3604	ERR5273351	11075	T	C	0,0529064	2021-01-23	United Kingdom
ORF1ab_3674_NA	ORF1ab	3674	ERR5273351	11287	G	-TCTGGTTTT	0,999398	2021-01-23	United Kingdom
ORF1ab_314_L	ORF1ab	314	ERR5273351	14408	C	T	0,999102	2021-01-23	United Kingdom
ORF1ab_1383_R	ORF1ab	1383	ERR5273351	17615	A	G	1	2021-01-23	United Kingdom
ORF1ab_1687_C	ORF1ab	1687	ERR5273351	18526	C	T	0,0612329	2021-01-23	United Kingdom
S_68_NA	S	68	ERR5273351	21764	A	-TACATG	0,997685	2021-01-23	United Kingdom
S_143_NA	S	143	ERR5273351	21990	T	-TTA	0,997719	2021-01-23	United Kingdom
S_216_F	S	216	ERR5273351	22208	C	T	0,99913	2021-01-23	United Kingdom
S_501_Y	S	501	ERR5273351	23063	A	T	0,998408	2021-01-23	United Kingdom
S_570_D	S	570	ERR5273351	23271	C	A	0,999903	2021-01-23	United Kingdom
S_614_G	S	614	ERR5273351	23403	A	G	0,999619	2021-01-23	United Kingdom
S_660_H	S	660	ERR5273351	23540	T	C	0,0618401	2021-01-23	United Kingdom
S_681_H	S	681	ERR5273351	23604	C	A	1	2021-01-23	United Kingdom
S_716_I	S	716	ERR5273351	23709	C	T	1	2021-01-23	United Kingdom
S_920_NA	S	920	ERR5273351	24320	C	-A	0,0503937	2021-01-23	United Kingdom
S_982_A	S	982	ERR5273351	24506	T	G	1	2021-01-23	United Kingdom
S_1118_H	S	1118	ERR5273351	24914	G	C	1	2021-01-23	United Kingdom
S_1214_G	S	1214	ERR5273351	25202	T	G	0,203271	2021-01-23	United Kingdom
E_51_R	E	51	ERR5273351	26396	T	G	0,0703053	2021-01-23	United Kingdom
ORF8_73_C	ORF8	73	ERR5273351	28111	A	G	1	2021-01-23	United Kingdom
N_3_H	N	3	ERR5273351	28280	G	C	1	2021-01-23	United Kingdom
N_3_V	N	3	ERR5273351	28281	A	T	0,999566	2021-01-23	United Kingdom
N_3_E	N	3	ERR5273351	28282	T	A	0,999654	2021-01-23	United Kingdom
N_145_Y	N	145	ERR5273351	28706	C	T	0,999614	2021-01-23	United Kingdom
N_203_K	N	203	ERR5273351	28881	G	A	1	2021-01-23	United Kingdom
N_204_R	N	204	ERR5273351	28883	G	C	1	2021-01-23	United Kingdom
N_235_F	N	235	ERR5273351	28977	C	T	1	2021-01-23	United Kingdom
N_279_A	N	279	ERR5273351	29108	C	G	1	2021-01-23	United Kingdom
ORF1ab_1001_I	ORF1ab	1001	ERR5273357	3267	C	T	0,999745	2021-01-23	United Kingdom
ORF1ab_1314_V	ORF1ab	1314	ERR5273357	4206	C	T	0,999741	2021-01-23	United Kingdom
ORF1ab_1708_D	ORF1ab	1708	ERR5273357	5388	C	A	0,99915	2021-01-23	United Kingdom
ORF1ab_2230_T	ORF1ab	2230	ERR5273357	6954	T	C	0,999823	2021-01-23	United Kingdom
ORF1ab_3674_NA	ORF1ab	3674	ERR5273357	11287	G	-TCTGGTTTT	0,998725	2021-01-23	United Kingdom
ORF1ab_314_L	ORF1ab	314	ERR5273357	14408	C	T	1	2021-01-23	United Kingdom
S_68_NA	S	68	ERR5273357	21764	A	-TACATG	0,997257	2021-01-23	United Kingdom
S_143_NA	S	143	ERR5273357	21990	T	-TTA	0,998633	2021-01-23	United Kingdom
S_501_Y	S	501	ERR5273357	23063	A	T	0,999836	2021-01-23	United Kingdom
S_570_D	S	570	ERR5273357	23271	C	A	0,999954	2021-01-23	United Kingdom
S_614_G	S	614	ERR5273357	23403	A	G	0,999822	2021-01-23	United Kingdom
S_681_H	S	681	ERR5273357	23604	C	A	0,999854	2021-01-23	United Kingdom
S_716_I	S	716	ERR5273357	23709	C	T	0,999129	2021-01-23	United Kingdom
S_982_A	S	982	ERR5273357	24506	T	G	0,999826	2021-01-23	United Kingdom
S_1118_H	S	1118	ERR5273357	24914	G	C	0,999862	2021-01-23	United Kingdom
S_1214_G	S	1214	ERR5273357	25202	T	G	0,147422	2021-01-23	United Kingdom
ORF8_27_*	ORF8	27	ERR5273357	27972	C	T	0,999446	2021-01-23	United Kingdom
ORF8_52_I	ORF8	52	ERR5273357	28048	G	T	1	2021-01-23	United Kingdom
ORF8_73_C	ORF8	73	ERR5273357	28111	A	G	0,999803	2021-01-23	United Kingdom
N_3_H	N	3	ERR5273357	28280	G	C	0,999858	2021-01-23	United Kingdom
N_3_V	N	3	ERR5273357	28281	A	T	0,999857	2021-01-23	United Kingdom
N_3_E	N	3	ERR5273357	28282	T	A	0,999526	2021-01-23	United Kingdom
N_203_K	N	203	ERR5273357	28881	G	A	0,999034	2021-01-23	United Kingdom
N_204_R	N	204	ERR5273357	28883	G	C	0,999685	2021-01-23	United Kingdom
N_235_F	N	235	ERR5273357	28977	C	T	0,999661	2021-01-23	United Kingdom
ORF1ab_1001_I	ORF1ab	1001	ERR5273359	3267	C	T	1	2021-01-23	United Kingdom
ORF1ab_1708_D	ORF1ab	1708	ERR5273359	5388	C	A	1	2021-01-23	United Kingdom
ORF1ab_1813_H	ORF1ab	1813	ERR5273359	5704	G	T	0,999717	2021-01-23	United Kingdom
ORF1ab_2103_F	ORF1ab	2103	ERR5273359	6573	C	T	0,132094	2021-01-23	United Kingdom
ORF1ab_2230_T	ORF1ab	2230	ERR5273359	6954	T	C	0,999664	2021-01-23	United Kingdom
ORF1ab_3674_NA	ORF1ab	3674	ERR5273359	11287	G	-TCTGGTTTT	0,99746	2021-01-23	United Kingdom
ORF1ab_4159_I	ORF1ab	4159	ERR5273359	12741	C	T	0,0503661	2021-01-23	United Kingdom
ORF1ab_4311_I	ORF1ab	4311	ERR5273359	13197	C	T	0,148915	2021-01-23	United Kingdom
ORF1ab_100_Y	ORF1ab	100	ERR5273359	13765	G	T	1	2021-01-23	United Kingdom
ORF1ab_314_L	ORF1ab	314	ERR5273359	14408	C	T	1	2021-01-23	United Kingdom
S_68_NA	S	68	ERR5273359	21764	A	-TACATG	0,994501	2021-01-23	United Kingdom
S_143_NA	S	143	ERR5273359	21990	T	-TTA	0,997367	2021-01-23	United Kingdom
S_501_Y	S	501	ERR5273359	23063	A	T	0,999686	2021-01-23	United Kingdom
S_570_D	S	570	ERR5273359	23271	C	A	0,999791	2021-01-23	United Kingdom
S_614_G	S	614	ERR5273359	23403	A	G	0,999948	2021-01-23	United Kingdom
S_681_H	S	681	ERR5273359	23604	C	A	0,999883	2021-01-23	United Kingdom
S_716_I	S	716	ERR5273359	23709	C	T	0,999882	2021-01-23	United Kingdom
S_982_A	S	982	ERR5273359	24506	T	G	0,999651	2021-01-23	United Kingdom
S_1118_H	S	1118	ERR5273359	24914	G	C	0,99738	2021-01-23	United Kingdom
S_1214_G	S	1214	ERR5273359	25202	T	G	0,237929	2021-01-23	United Kingdom
ORF8_27_*	ORF8	27	ERR5273359	27972	C	T	0,998998	2021-01-23	United Kingdom
ORF8_52_I	ORF8	52	ERR5273359	28048	G	T	0,999674	2021-01-23	United Kingdom
ORF8_73_C	ORF8	73	ERR5273359	28111	A	G	0,99981	2021-01-23	United Kingdom
N_3_H	N	3	ERR5273359	28280	G	C	0,999909	2021-01-23	United Kingdom
N_3_V	N	3	ERR5273359	28281	A	T	0,999818	2021-01-23	United Kingdom
N_3_E	N	3	ERR5273359	28282	T	A	0,999818	2021-01-23	United Kingdom
N_203_K	N	203	ERR5273359	28881	G	A	0,998666	2021-01-23	United Kingdom
N_204_R	N	204	ERR5273359	28883	G	C	0,999783	2021-01-23	United Kingdom
N_235_F	N	235	ERR5273359	28977	C	T	0,999528	2021-01-23	United Kingdom
ORF1ab_1001_I	ORF1ab	1001	ERR5273364	3267	C	T	0,99969	2021-01-22	United Kingdom
ORF1ab_1276_T	ORF1ab	1276	ERR5273364	4092	T	C	0,999949	2021-01-22	United Kingdom
ORF1ab_1708_D	ORF1ab	1708	ERR5273364	5388	C	A	0,999723	2021-01-22	United Kingdom
ORF1ab_1877_T	ORF1ab	1877	ERR5273364	5895	T	C	0,999937	2021-01-22	United Kingdom
ORF1ab_2230_T	ORF1ab	2230	ERR5273364	6954	T	C	0,99973	2021-01-22	United Kingdom
ORF1ab_2780_L	ORF1ab	2780	ERR5273364	8603	T	C	0,999051	2021-01-22	United Kingdom
ORF1ab_3674_NA	ORF1ab	3674	ERR5273364	11287	G	-TCTGGTTTT	0,997683	2021-01-22	United Kingdom
ORF1ab_314_L	ORF1ab	314	ERR5273364	14408	C	T	1	2021-01-22	United Kingdom
ORF1ab_1383_R	ORF1ab	1383	ERR5273364	17615	A	G	0,999856	2021-01-22	United Kingdom
ORF1ab_2048_I	ORF1ab	2048	ERR5273364	19610	C	T	0,999889	2021-01-22	United Kingdom
S_68_NA	S	68	ERR5273364	21764	A	-TACATG	0,995857	2021-01-22	United Kingdom
S_143_NA	S	143	ERR5273364	21990	T	-TTA	0,996404	2021-01-22	United Kingdom
S_501_Y	S	501	ERR5273364	23063	A	T	0,999047	2021-01-22	United Kingdom
S_570_D	S	570	ERR5273364	23271	C	A	0,999738	2021-01-22	United Kingdom
S_614_G	S	614	ERR5273364	23403	A	G	0,999746	2021-01-22	United Kingdom
S_681_H	S	681	ERR5273364	23604	C	A	0,999876	2021-01-22	United Kingdom
S_716_I	S	716	ERR5273364	23709	C	T	1	2021-01-22	United Kingdom
S_982_A	S	982	ERR5273364	24506	T	G	0,999615	2021-01-22	United Kingdom
S_1118_H	S	1118	ERR5273364	24914	G	C	0,99977	2021-01-22	United Kingdom
S_1214_G	S	1214	ERR5273364	25202	T	G	0,0969977	2021-01-22	United Kingdom
ORF3a_15_F	ORF3a	15	ERR5273364	25437	G	T	0,999896	2021-01-22	United Kingdom
ORF8_27_*	ORF8	27	ERR5273364	27972	C	T	0,99979	2021-01-22	United Kingdom
ORF8_52_I	ORF8	52	ERR5273364	28048	G	T	0,999787	2021-01-22	United Kingdom
ORF8_73_C	ORF8	73	ERR5273364	28111	A	G	0,999535	2021-01-22	United Kingdom
N_3_H	N	3	ERR5273364	28280	G	C	0,999626	2021-01-22	United Kingdom
N_3_V	N	3	ERR5273364	28281	A	T	0,999699	2021-01-22	United Kingdom
N_3_E	N	3	ERR5273364	28282	T	A	0,99985	2021-01-22	United Kingdom
N_203_K	N	203	ERR5273364	28881	G	A	0,996807	2021-01-22	United Kingdom
N_204_R	N	204	ERR5273364	28883	G	C	0,999807	2021-01-22	United Kingdom
N_235_F	N	235	ERR5273364	28977	C	T	0,99979	2021-01-22	United Kingdom
ORF1ab_730_F	ORF1ab	730	ERR5273368	2453	C	T	0,998436	2021-01-22	United Kingdom
ORF1ab_1001_I	ORF1ab	1001	ERR5273368	3267	C	T	1	2021-01-22	United Kingdom
ORF1ab_1708_D	ORF1ab	1708	ERR5273368	5388	C	A	1	2021-01-22	United Kingdom
ORF1ab_2114_F	ORF1ab	2114	ERR5273368	6606	C	T	1	2021-01-22	United Kingdom
ORF1ab_2230_T	ORF1ab	2230	ERR5273368	6954	T	C	0,998748	2021-01-22	United Kingdom
ORF1ab_3674_NA	ORF1ab	3674	ERR5273368	11287	G	-TCTGGTTTT	0,999483	2021-01-22	United Kingdom
ORF1ab_1555_I	ORF1ab	1555	ERR5273368	18131	C	T	0,998246	2021-01-22	United Kingdom
S_68_NA	S	68	ERR5273368	21764	A	-TACATG	0,997762	2021-01-22	United Kingdom
S_143_NA	S	143	ERR5273368	21990	T	-TTA	0,998452	2021-01-22	United Kingdom
S_501_Y	S	501	ERR5273368	23063	A	T	1	2021-01-22	United Kingdom
S_570_D	S	570	ERR5273368	23271	C	A	0,999893	2021-01-22	United Kingdom
S_614_G	S	614	ERR5273368	23403	A	G	1	2021-01-22	United Kingdom
S_681_H	S	681	ERR5273368	23604	C	A	1	2021-01-22	United Kingdom
S_716_I	S	716	ERR5273368	23709	C	T	1	2021-01-22	United Kingdom
S_982_A	S	982	ERR5273368	24506	T	G	0,999554	2021-01-22	United Kingdom
S_1118_H	S	1118	ERR5273368	24914	G	C	0,999882	2021-01-22	United Kingdom
S_1214_G	S	1214	ERR5273368	25202	T	G	0,210526	2021-01-22	United Kingdom
ORF8_27_*	ORF8	27	ERR5273368	27972	C	T	0,998425	2021-01-22	United Kingdom
ORF8_52_I	ORF8	52	ERR5273368	28048	G	T	1	2021-01-22	United Kingdom
ORF8_73_C	ORF8	73	ERR5273368	28111	A	G	0,999912	2021-01-22	United Kingdom
N_3_H	N	3	ERR5273368	28280	G	C	0,999816	2021-01-22	United Kingdom
N_3_V	N	3	ERR5273368	28281	A	T	0,999938	2021-01-22	United Kingdom
N_3_E	N	3	ERR5273368	28282	T	A	0,999141	2021-01-22	United Kingdom
N_203_K	N	203	ERR5273368	28881	G	A	0,99665	2021-01-22	United Kingdom
N_204_R	N	204	ERR5273368	28883	G	C	1	2021-01-22	United Kingdom
N_235_F	N	235	ERR5273368	28977	C	T	1	2021-01-22	United Kingdom
ORF1ab_76_P	ORF1ab	76	ERR5273369	491	G	C	0,0824176	2021-01-21	United Kingdom
ORF1ab_1001_I	ORF1ab	1001	ERR5273369	3267	C	T	1	2021-01-21	United Kingdom
ORF1ab_1708_D	ORF1ab	1708	ERR5273369	5388	C	A	1	2021-01-21	United Kingdom
ORF1ab_2230_T	ORF1ab	2230	ERR5273369	6954	T	C	0,999385	2021-01-21	United Kingdom
ORF1ab_3674_NA	ORF1ab	3674	ERR5273369	11287	G	-TCTGGTTTT	0,998445	2021-01-21	United Kingdom
ORF1ab_314_L	ORF1ab	314	ERR5273369	14408	C	T	1	2021-01-21	United Kingdom
S_68_NA	S	68	ERR5273369	21764	A	-TACATG	0,991656	2021-01-21	United Kingdom
S_98_F	S	98	ERR5273369	21855	C	T	0,999884	2021-01-21	United Kingdom
S_143_NA	S	143	ERR5273369	21990	T	-TTA	0,994177	2021-01-21	United Kingdom
S_501_Y	S	501	ERR5273369	23063	A	T	0,999814	2021-01-21	United Kingdom
S_570_D	S	570	ERR5273369	23271	C	A	0,999826	2021-01-21	United Kingdom
S_614_G	S	614	ERR5273369	23403	A	G	0,999825	2021-01-21	United Kingdom
S_681_H	S	681	ERR5273369	23604	C	A	0,999864	2021-01-21	United Kingdom
S_716_I	S	716	ERR5273369	23709	C	T	0,999861	2021-01-21	United Kingdom
S_982_A	S	982	ERR5273369	24506	T	G	0,999844	2021-01-21	United Kingdom
S_1118_H	S	1118	ERR5273369	24914	G	C	0,999842	2021-01-21	United Kingdom
S_1214_G	S	1214	ERR5273369	25202	T	G	0,192888	2021-01-21	United Kingdom
ORF8_27_*	ORF8	27	ERR5273369	27972	C	T	1	2021-01-21	United Kingdom
ORF8_52_I	ORF8	52	ERR5273369	28048	G	T	1	2021-01-21	United Kingdom
ORF8_73_C	ORF8	73	ERR5273369	28111	A	G	0,999945	2021-01-21	United Kingdom
N_3_H	N	3	ERR5273369	28280	G	C	0,999911	2021-01-21	United Kingdom
N_3_V	N	3	ERR5273369	28281	A	T	0,999553	2021-01-21	United Kingdom
N_3_E	N	3	ERR5273369	28282	T	A	0,999867	2021-01-21	United Kingdom
N_203_K	N	203	ERR5273369	28881	G	A	0,99752	2021-01-21	United Kingdom
N_204_R	N	204	ERR5273369	28883	G	C	1	2021-01-21	United Kingdom
N_235_F	N	235	ERR5273369	28977	C	T	0,999463	2021-01-21	United Kingdom
ORF1ab_1001_I	ORF1ab	1001	ERR5273370	3267	C	T	1	2021-01-22	United Kingdom
ORF1ab_1708_D	ORF1ab	1708	ERR5273370	5388	C	A	1	2021-01-22	United Kingdom
ORF1ab_2230_T	ORF1ab	2230	ERR5273370	6954	T	C	0,999775	2021-01-22	United Kingdom
ORF1ab_3674_NA	ORF1ab	3674	ERR5273370	11287	G	-TCTGGTTTT	0,991204	2021-01-22	United Kingdom
ORF1ab_4031_I	ORF1ab	4031	ERR5273370	12357	C	T	0,999426	2021-01-22	United Kingdom
S_68_NA	S	68	ERR5273370	21764	A	-TACATG	0,995148	2021-01-22	United Kingdom
S_143_NA	S	143	ERR5273370	21990	T	-TTA	0,990303	2021-01-22	United Kingdom
S_501_Y	S	501	ERR5273370	23063	A	T	0,9986	2021-01-22	United Kingdom
S_570_D	S	570	ERR5273370	23271	C	A	1	2021-01-22	United Kingdom
S_614_G	S	614	ERR5273370	23403	A	G	0,999835	2021-01-22	United Kingdom
S_681_H	S	681	ERR5273370	23604	C	A	1	2021-01-22	United Kingdom
S_716_I	S	716	ERR5273370	23709	C	T	1	2021-01-22	United Kingdom
S_982_A	S	982	ERR5273370	24506	T	G	0,999827	2021-01-22	United Kingdom
S_1118_H	S	1118	ERR5273370	24914	G	C	0,999757	2021-01-22	United Kingdom
S_1214_G	S	1214	ERR5273370	25202	T	G	0,214109	2021-01-22	United Kingdom
ORF8_27_*	ORF8	27	ERR5273370	27972	C	T	1	2021-01-22	United Kingdom
ORF8_52_I	ORF8	52	ERR5273370	28048	G	T	1	2021-01-22	United Kingdom
ORF8_68_*	ORF8	68	ERR5273370	28095	A	T	0,997744	2021-01-22	United Kingdom
ORF8_73_C	ORF8	73	ERR5273370	28111	A	G	0,999774	2021-01-22	United Kingdom
N_3_H	N	3	ERR5273370	28280	G	C	1	2021-01-22	United Kingdom
N_3_V	N	3	ERR5273370	28281	A	T	0,999879	2021-01-22	United Kingdom
N_3_E	N	3	ERR5273370	28282	T	A	0,999638	2021-01-22	United Kingdom
N_200_C	N	200	ERR5273370	28871	G	T	0,999162	2021-01-22	United Kingdom
N_203_K	N	203	ERR5273370	28881	G	A	0,999569	2021-01-22	United Kingdom
N_204_R	N	204	ERR5273370	28883	G	C	1	2021-01-22	United Kingdom
N_235_F	N	235	ERR5273370	28977	C	T	1	2021-01-22	United Kingdom
ORF1ab_1001_I	ORF1ab	1001	ERR5273374	3267	C	T	0,999838	2021-01-22	United Kingdom
ORF1ab_1708_D	ORF1ab	1708	ERR5273374	5388	C	A	1	2021-01-22	United Kingdom
ORF1ab_2122_F	ORF1ab	2122	ERR5273374	6629	C	T	0,999076	2021-01-22	United Kingdom
ORF1ab_2230_T	ORF1ab	2230	ERR5273374	6954	T	C	0,999118	2021-01-22	United Kingdom
ORF1ab_2314_L	ORF1ab	2314	ERR5273374	7205	T	C	0,0993884	2021-01-22	United Kingdom
ORF1ab_3674_NA	ORF1ab	3674	ERR5273374	11287	G	-TCTGGTTTT	0,998603	2021-01-22	United Kingdom
ORF1ab_314_L	ORF1ab	314	ERR5273374	14408	C	T	1	2021-01-22	United Kingdom
S_18_F	S	18	ERR5273374	21614	C	T	1	2021-01-22	United Kingdom
S_68_NA	S	68	ERR5273374	21764	A	-TACATG	0,995856	2021-01-22	United Kingdom
S_143_NA	S	143	ERR5273374	21990	T	-TTA	0,99694	2021-01-22	United Kingdom
S_501_Y	S	501	ERR5273374	23063	A	T	0,999558	2021-01-22	United Kingdom
S_570_D	S	570	ERR5273374	23271	C	A	0,999729	2021-01-22	United Kingdom
S_614_G	S	614	ERR5273374	23403	A	G	0,999632	2021-01-22	United Kingdom
S_681_H	S	681	ERR5273374	23604	C	A	0,999899	2021-01-22	United Kingdom
S_716_I	S	716	ERR5273374	23709	C	T	0,998883	2021-01-22	United Kingdom
S_892_V	S	892	ERR5273374	24237	C	T	0,0552275	2021-01-22	United Kingdom
S_982_A	S	982	ERR5273374	24506	T	G	0,999065	2021-01-22	United Kingdom
S_1118_H	S	1118	ERR5273374	24914	G	C	0,999881	2021-01-22	United Kingdom
S_1214_G	S	1214	ERR5273374	25202	T	G	0,140931	2021-01-22	United Kingdom
ORF7a_4_NA	ORF7a	4	ERR5273374	27404	T	-TCTTTTCTTGGCACTGATAACACTCGCTACTTGTGAGCTTTATCACTACCAAGAGTG	0,997117	2021-01-22	United Kingdom
ORF8_27_*	ORF8	27	ERR5273374	27972	C	T	0,999762	2021-01-22	United Kingdom
ORF8_52_I	ORF8	52	ERR5273374	28048	G	T	1	2021-01-22	United Kingdom
ORF8_73_C	ORF8	73	ERR5273374	28111	A	G	0,999742	2021-01-22	United Kingdom
N_3_H	N	3	ERR5273374	28280	G	C	0,999951	2021-01-22	United Kingdom
N_3_V	N	3	ERR5273374	28281	A	T	0,999901	2021-01-22	United Kingdom
N_3_E	N	3	ERR5273374	28282	T	A	0,999311	2021-01-22	United Kingdom
N_203_K	N	203	ERR5273374	28881	G	A	0,998994	2021-01-22	United Kingdom
N_204_R	N	204	ERR5273374	28883	G	C	0,999804	2021-01-22	United Kingdom
N_235_F	N	235	ERR5273374	28977	C	T	0,999782	2021-01-22	United Kingdom
ORF1ab_1001_I	ORF1ab	1001	ERR5273378	3267	C	T	1	2021-01-22	United Kingdom
ORF1ab_1676_F	ORF1ab	1676	ERR5273378	5291	C	T	0,0657895	2021-01-22	United Kingdom
ORF1ab_2230_T	ORF1ab	2230	ERR5273378	6954	T	C	1	2021-01-22	United Kingdom
ORF1ab_2780_L	ORF1ab	2780	ERR5273378	8603	T	C	1	2021-01-22	United Kingdom
ORF1ab_3674_NA	ORF1ab	3674	ERR5273378	11287	G	-TCTGGTTTT	0,999405	2021-01-22	United Kingdom
ORF1ab_1383_R	ORF1ab	1383	ERR5273378	17615	A	G	1	2021-01-22	United Kingdom
S_68_NA	S	68	ERR5273378	21764	A	-TACATG	0,996497	2021-01-22	United Kingdom
S_143_NA	S	143	ERR5273378	21990	T	-TTA	0,998305	2021-01-22	United Kingdom
S_501_Y	S	501	ERR5273378	23063	A	T	1	2021-01-22	United Kingdom
S_570_D	S	570	ERR5273378	23271	C	A	0,99948	2021-01-22	United Kingdom
S_614_G	S	614	ERR5273378	23403	A	G	0,999496	2021-01-22	United Kingdom
S_681_H	S	681	ERR5273378	23604	C	A	1	2021-01-22	United Kingdom
S_716_I	S	716	ERR5273378	23709	C	T	1	2021-01-22	United Kingdom
S_982_A	S	982	ERR5273378	24506	T	G	1	2021-01-22	United Kingdom
S_1118_H	S	1118	ERR5273378	24914	G	C	1	2021-01-22	United Kingdom
S_1214_G	S	1214	ERR5273378	25202	T	G	0,206897	2021-01-22	United Kingdom
ORF3a_15_F	ORF3a	15	ERR5273378	25437	G	T	0,999613	2021-01-22	United Kingdom
ORF3a_128_C	ORF3a	128	ERR5273378	25776	G	C	0,0545455	2021-01-22	United Kingdom
ORF8_27_*	ORF8	27	ERR5273378	27972	C	T	1	2021-01-22	United Kingdom
ORF8_52_I	ORF8	52	ERR5273378	28048	G	T	1	2021-01-22	United Kingdom
ORF8_73_C	ORF8	73	ERR5273378	28111	A	G	1	2021-01-22	United Kingdom
N_3_H	N	3	ERR5273378	28280	G	C	0,999912	2021-01-22	United Kingdom
N_3_V	N	3	ERR5273378	28281	A	T	0,999911	2021-01-22	United Kingdom
N_3_E	N	3	ERR5273378	28282	T	A	0,999823	2021-01-22	United Kingdom
N_203_K	N	203	ERR5273378	28881	G	A	0,998569	2021-01-22	United Kingdom
N_204_R	N	204	ERR5273378	28883	G	C	0,998594	2021-01-22	United Kingdom
N_217_S	N	217	ERR5273378	28922	G	T	0,204173	2021-01-22	United Kingdom
N_235_F	N	235	ERR5273378	28977	C	T	1	2021-01-22	United Kingdom
N_255_A	N	255	ERR5273378	29036	T	G	0,0909091	2021-01-22	United Kingdom
ORF1ab_144_Y	ORF1ab	144	ERR5273380	695	G	T	0,0645891	2021-01-21	United Kingdom
ORF1ab_1001_I	ORF1ab	1001	ERR5273380	3267	C	T	1	2021-01-21	United Kingdom
ORF1ab_1125_C	ORF1ab	1125	ERR5273380	3638	G	T	1	2021-01-21	United Kingdom
ORF1ab_1708_D	ORF1ab	1708	ERR5273380	5388	C	A	1	2021-01-21	United Kingdom
ORF1ab_2230_T	ORF1ab	2230	ERR5273380	6954	T	C	0,998168	2021-01-21	United Kingdom
ORF1ab_3674_NA	ORF1ab	3674	ERR5273380	11287	G	-TCTGGTTTT	0,984655	2021-01-21	United Kingdom
ORF1ab_866_R	ORF1ab	866	ERR5273380	16064	A	G	1	2021-01-21	United Kingdom
S_33_I	S	33	ERR5273380	21660	C	T	0,0595611	2021-01-21	United Kingdom
S_68_NA	S	68	ERR5273380	21764	A	-TACATG	0,995188	2021-01-21	United Kingdom
S_143_NA	S	143	ERR5273380	21990	T	-TTA	0,991893	2021-01-21	United Kingdom
S_501_Y	S	501	ERR5273380	23063	A	T	0,999255	2021-01-21	United Kingdom
S_570_D	S	570	ERR5273380	23271	C	A	0,999739	2021-01-21	United Kingdom
S_614_G	S	614	ERR5273380	23403	A	G	1	2021-01-21	United Kingdom
S_681_H	S	681	ERR5273380	23604	C	A	1	2021-01-21	United Kingdom
S_716_I	S	716	ERR5273380	23709	C	T	1	2021-01-21	United Kingdom
S_982_A	S	982	ERR5273380	24506	T	G	1	2021-01-21	United Kingdom
S_1118_H	S	1118	ERR5273380	24914	G	C	0,999896	2021-01-21	United Kingdom
S_1214_G	S	1214	ERR5273380	25202	T	G	0,189011	2021-01-21	United Kingdom
ORF8_27_*	ORF8	27	ERR5273380	27972	C	T	1	2021-01-21	United Kingdom
ORF8_52_I	ORF8	52	ERR5273380	28048	G	T	1	2021-01-21	United Kingdom
ORF8_73_C	ORF8	73	ERR5273380	28111	A	G	0,999915	2021-01-21	United Kingdom
ORF8_120_NA	ORF8	120	ERR5273380	28253	C	-A	0,997332	2021-01-21	United Kingdom
N_3_H	N	3	ERR5273380	28280	G	C	0,99978	2021-01-21	United Kingdom
N_3_V	N	3	ERR5273380	28281	A	T	0,999889	2021-01-21	United Kingdom
N_3_E	N	3	ERR5273380	28282	T	A	0,999835	2021-01-21	United Kingdom
N_203_K	N	203	ERR5273380	28881	G	A	0,999018	2021-01-21	United Kingdom
N_204_R	N	204	ERR5273380	28883	G	C	1	2021-01-21	United Kingdom
N_235_F	N	235	ERR5273380	28977	C	T	0,998987	2021-01-21	United Kingdom
ORF1ab_1001_I	ORF1ab	1001	ERR5273384	3267	C	T	0,999558	2021-01-23	United Kingdom
ORF1ab_1708_D	ORF1ab	1708	ERR5273384	5388	C	A	1	2021-01-23	United Kingdom
ORF1ab_2230_T	ORF1ab	2230	ERR5273384	6954	T	C	0,999579	2021-01-23	United Kingdom
ORF1ab_3674_NA	ORF1ab	3674	ERR5273384	11287	G	-TCTGGTTTT	0,996145	2021-01-23	United Kingdom
ORF1ab_4031_I	ORF1ab	4031	ERR5273384	12357	C	T	0,999608	2021-01-23	United Kingdom
ORF1ab_314_L	ORF1ab	314	ERR5273384	14408	C	T	1	2021-01-23	United Kingdom
S_68_NA	S	68	ERR5273384	21764	A	-TACATG	0,996266	2021-01-23	United Kingdom
S_143_NA	S	143	ERR5273384	21990	T	-TTA	0,998345	2021-01-23	United Kingdom
S_501_Y	S	501	ERR5273384	23063	A	T	0,999705	2021-01-23	United Kingdom
S_570_D	S	570	ERR5273384	23271	C	A	0,999762	2021-01-23	United Kingdom
S_614_G	S	614	ERR5273384	23403	A	G	0,999655	2021-01-23	United Kingdom
S_681_H	S	681	ERR5273384	23604	C	A	1	2021-01-23	United Kingdom
S_716_I	S	716	ERR5273384	23709	C	T	1	2021-01-23	United Kingdom
S_982_A	S	982	ERR5273384	24506	T	G	0,999299	2021-01-23	United Kingdom
S_1118_H	S	1118	ERR5273384	24914	G	C	0,999921	2021-01-23	United Kingdom
S_1214_G	S	1214	ERR5273384	25202	T	G	0,182529	2021-01-23	United Kingdom
ORF8_27_*	ORF8	27	ERR5273384	27972	C	T	1	2021-01-23	United Kingdom
ORF8_52_I	ORF8	52	ERR5273384	28048	G	T	0,999443	2021-01-23	United Kingdom
ORF8_68_*	ORF8	68	ERR5273384	28095	A	T	0,998374	2021-01-23	United Kingdom
ORF8_73_C	ORF8	73	ERR5273384	28111	A	G	0,999716	2021-01-23	United Kingdom
N_3_H	N	3	ERR5273384	28280	G	C	0,999644	2021-01-23	United Kingdom
N_3_V	N	3	ERR5273384	28281	A	T	1	2021-01-23	United Kingdom
N_3_E	N	3	ERR5273384	28282	T	A	0,999745	2021-01-23	United Kingdom
N_200_C	N	200	ERR5273384	28871	G	T	0,99891	2021-01-23	United Kingdom
N_203_K	N	203	ERR5273384	28881	G	A	0,998893	2021-01-23	United Kingdom
N_204_R	N	204	ERR5273384	28883	G	C	0,99982	2021-01-23	United Kingdom
N_235_F	N	235	ERR5273384	28977	C	T	0,999001	2021-01-23	United Kingdom
ORF1ab_1001_I	ORF1ab	1001	ERR5273396	3267	C	T	0,999811	2021-01-22	United Kingdom
ORF1ab_1708_D	ORF1ab	1708	ERR5273396	5388	C	A	1	2021-01-22	United Kingdom
ORF1ab_2230_T	ORF1ab	2230	ERR5273396	6954	T	C	1	2021-01-22	United Kingdom
ORF1ab_3674_NA	ORF1ab	3674	ERR5273396	11287	G	-TCTGGTTTT	0,988468	2021-01-22	United Kingdom
ORF1ab_3748_I	ORF1ab	3748	ERR5273396	11507	G	A	1	2021-01-22	United Kingdom
ORF1ab_314_L	ORF1ab	314	ERR5273396	14408	C	T	1	2021-01-22	United Kingdom
ORF1ab_2417_I	ORF1ab	2417	ERR5273396	20718	G	T	0,999879	2021-01-22	United Kingdom
S_68_NA	S	68	ERR5273396	21764	A	-TACATG	0,997704	2021-01-22	United Kingdom
S_143_NA	S	143	ERR5273396	21990	T	-TTA	0,998891	2021-01-22	United Kingdom
S_501_Y	S	501	ERR5273396	23063	A	T	1	2021-01-22	United Kingdom
S_570_D	S	570	ERR5273396	23271	C	A	0,999878	2021-01-22	United Kingdom
S_614_G	S	614	ERR5273396	23403	A	G	0,999763	2021-01-22	United Kingdom
S_681_H	S	681	ERR5273396	23604	C	A	1	2021-01-22	United Kingdom
S_716_I	S	716	ERR5273396	23709	C	T	1	2021-01-22	United Kingdom
S_982_A	S	982	ERR5273396	24506	T	G	1	2021-01-22	United Kingdom
S_1118_H	S	1118	ERR5273396	24914	G	C	0,999773	2021-01-22	United Kingdom
S_1214_G	S	1214	ERR5273396	25202	T	G	0,19967	2021-01-22	United Kingdom
E_58_F	E	58	ERR5273396	26416	G	T	0,999429	2021-01-22	United Kingdom
ORF8_27_*	ORF8	27	ERR5273396	27972	C	T	1	2021-01-22	United Kingdom
ORF8_52_I	ORF8	52	ERR5273396	28048	G	T	1	2021-01-22	United Kingdom
ORF8_73_C	ORF8	73	ERR5273396	28111	A	G	0,999544	2021-01-22	United Kingdom
N_3_H	N	3	ERR5273396	28280	G	C	0,999934	2021-01-22	United Kingdom
N_3_V	N	3	ERR5273396	28281	A	T	0,999735	2021-01-22	United Kingdom
N_3_E	N	3	ERR5273396	28282	T	A	0,999868	2021-01-22	United Kingdom
N_203_K	N	203	ERR5273396	28881	G	A	0,998148	2021-01-22	United Kingdom
N_204_R	N	204	ERR5273396	28883	G	C	1	2021-01-22	United Kingdom
N_235_F	N	235	ERR5273396	28977	C	T	0,999244	2021-01-22	United Kingdom
ORF1ab_1001_I	ORF1ab	1001	ERR5273397	3267	C	T	1	2021-01-22	United Kingdom
ORF1ab_1708_D	ORF1ab	1708	ERR5273397	5388	C	A	1	2021-01-22	United Kingdom
ORF1ab_2230_T	ORF1ab	2230	ERR5273397	6954	T	C	0,999406	2021-01-22	United Kingdom
ORF1ab_2780_L	ORF1ab	2780	ERR5273397	8603	T	C	0,999044	2021-01-22	United Kingdom
ORF1ab_3674_NA	ORF1ab	3674	ERR5273397	11287	G	-TCTGGTTTT	0,991869	2021-01-22	United Kingdom
ORF1ab_170_C	ORF1ab	170	ERR5273397	13975	G	T	1	2021-01-22	United Kingdom
ORF1ab_314_L	ORF1ab	314	ERR5273397	14408	C	T	1	2021-01-22	United Kingdom
ORF1ab_1383_R	ORF1ab	1383	ERR5273397	17615	A	G	0,997493	2021-01-22	United Kingdom
ORF1ab_1568_C	ORF1ab	1568	ERR5273397	18169	G	T	1	2021-01-22	United Kingdom
S_68_NA	S	68	ERR5273397	21764	A	-TACATG	0,996947	2021-01-22	United Kingdom
S_143_NA	S	143	ERR5273397	21990	T	-TTA	0,997804	2021-01-22	United Kingdom
S_501_Y	S	501	ERR5273397	23063	A	T	0,999451	2021-01-22	United Kingdom
S_570_D	S	570	ERR5273397	23271	C	A	0,999786	2021-01-22	United Kingdom
S_614_G	S	614	ERR5273397	23403	A	G	0,999947	2021-01-22	United Kingdom
S_681_H	S	681	ERR5273397	23604	C	A	0,999701	2021-01-22	United Kingdom
S_716_I	S	716	ERR5273397	23709	C	T	1	2021-01-22	United Kingdom
S_982_A	S	982	ERR5273397	24506	T	G	1	2021-01-22	United Kingdom
S_1118_H	S	1118	ERR5273397	24914	G	C	0,999923	2021-01-22	United Kingdom
S_1214_G	S	1214	ERR5273397	25202	T	G	0,257403	2021-01-22	United Kingdom
ORF3a_15_F	ORF3a	15	ERR5273397	25437	G	T	0,999721	2021-01-22	United Kingdom
ORF8_27_*	ORF8	27	ERR5273397	27972	C	T	1	2021-01-22	United Kingdom
ORF8_52_I	ORF8	52	ERR5273397	28048	G	T	0,999277	2021-01-22	United Kingdom
ORF8_73_C	ORF8	73	ERR5273397	28111	A	G	0,998622	2021-01-22	United Kingdom
N_3_H	N	3	ERR5273397	28280	G	C	0,999842	2021-01-22	United Kingdom
N_3_V	N	3	ERR5273397	28281	A	T	0,999629	2021-01-22	United Kingdom
N_3_E	N	3	ERR5273397	28282	T	A	0,999842	2021-01-22	United Kingdom
N_203_K	N	203	ERR5273397	28881	G	A	0,999675	2021-01-22	United Kingdom
N_204_R	N	204	ERR5273397	28883	G	C	1	2021-01-22	United Kingdom
N_235_F	N	235	ERR5273397	28977	C	T	0,999651	2021-01-22	United Kingdom
N_383_S	N	383	ERR5273397	29420	C	T	1	2021-01-22	United Kingdom
ORF1ab_730_F	ORF1ab	730	ERR5273404	2453	C	T	0,998282	2021-01-21	United Kingdom
ORF1ab_1001_I	ORF1ab	1001	ERR5273404	3267	C	T	1	2021-01-21	United Kingdom
ORF1ab_1708_D	ORF1ab	1708	ERR5273404	5388	C	A	0,9995	2021-01-21	United Kingdom
ORF1ab_2230_T	ORF1ab	2230	ERR5273404	6954	T	C	0,999552	2021-01-21	United Kingdom
ORF1ab_3674_NA	ORF1ab	3674	ERR5273404	11287	G	-TCTGGTTTT	0,998228	2021-01-21	United Kingdom
ORF1ab_314_L	ORF1ab	314	ERR5273404	14408	C	T	1	2021-01-21	United Kingdom
S_68_NA	S	68	ERR5273404	21764	A	-TACATG	0,996492	2021-01-21	United Kingdom
S_143_NA	S	143	ERR5273404	21990	T	-TTA	0,996964	2021-01-21	United Kingdom
S_501_Y	S	501	ERR5273404	23063	A	T	1	2021-01-21	United Kingdom
S_570_D	S	570	ERR5273404	23271	C	A	0,999866	2021-01-21	United Kingdom
S_614_G	S	614	ERR5273404	23403	A	G	0,999803	2021-01-21	United Kingdom
S_681_H	S	681	ERR5273404	23604	C	A	0,999801	2021-01-21	United Kingdom
S_716_I	S	716	ERR5273404	23709	C	T	0,999801	2021-01-21	United Kingdom
S_982_A	S	982	ERR5273404	24506	T	G	0,999731	2021-01-21	United Kingdom
S_1118_H	S	1118	ERR5273404	24914	G	C	0,99994	2021-01-21	United Kingdom
S_1214_G	S	1214	ERR5273404	25202	T	G	0,194542	2021-01-21	United Kingdom
ORF8_27_*	ORF8	27	ERR5273404	27972	C	T	0,999744	2021-01-21	United Kingdom
ORF8_52_I	ORF8	52	ERR5273404	28048	G	T	0,999496	2021-01-21	United Kingdom
ORF8_73_C	ORF8	73	ERR5273404	28111	A	G	0,999805	2021-01-21	United Kingdom
N_3_H	N	3	ERR5273404	28280	G	C	0,999742	2021-01-21	United Kingdom
N_3_V	N	3	ERR5273404	28281	A	T	0,999689	2021-01-21	United Kingdom
N_3_E	N	3	ERR5273404	28282	T	A	0,999638	2021-01-21	United Kingdom
N_203_K	N	203	ERR5273404	28881	G	A	0,997949	2021-01-21	United Kingdom
N_204_R	N	204	ERR5273404	28883	G	C	1	2021-01-21	United Kingdom
N_235_F	N	235	ERR5273404	28977	C	T	1	2021-01-21	United Kingdom
ORF1ab_1001_I	ORF1ab	1001	ERR5273405	3267	C	T	1	2021-01-22	United Kingdom
ORF1ab_2144_NA	ORF1ab	2144	ERR5273405	6696	C	+T	0,0868486	2021-01-22	United Kingdom
ORF1ab_2230_T	ORF1ab	2230	ERR5273405	6954	T	C	1	2021-01-22	United Kingdom
ORF1ab_3674_NA	ORF1ab	3674	ERR5273405	11287	G	-TCTGGTTTT	0,998172	2021-01-22	United Kingdom
ORF1ab_250_I	ORF1ab	250	ERR5273405	14216	C	T	1	2021-01-22	United Kingdom
ORF1ab_1383_R	ORF1ab	1383	ERR5273405	17615	A	G	1	2021-01-22	United Kingdom
ORF1ab_1871_G	ORF1ab	1871	ERR5273405	19079	A	G	1	2021-01-22	United Kingdom
S_68_NA	S	68	ERR5273405	21764	A	-TACATG	0,993959	2021-01-22	United Kingdom
S_143_NA	S	143	ERR5273405	21990	T	-TTA	0,999112	2021-01-22	United Kingdom
S_501_Y	S	501	ERR5273405	23063	A	T	1	2021-01-22	United Kingdom
S_570_D	S	570	ERR5273405	23271	C	A	0,999423	2021-01-22	United Kingdom
S_614_G	S	614	ERR5273405	23403	A	G	0,999718	2021-01-22	United Kingdom
S_681_H	S	681	ERR5273405	23604	C	A	1	2021-01-22	United Kingdom
S_716_I	S	716	ERR5273405	23709	C	T	1	2021-01-22	United Kingdom
S_982_A	S	982	ERR5273405	24506	T	G	0,999302	2021-01-22	United Kingdom
S_1118_H	S	1118	ERR5273405	24914	G	C	1	2021-01-22	United Kingdom
S_1214_G	S	1214	ERR5273405	25202	T	G	0,300412	2021-01-22	United Kingdom
ORF6_37_NA	ORF6	37	ERR5273405	27312	T	+A	0,0502778	2021-01-22	United Kingdom
ORF8_27_*	ORF8	27	ERR5273405	27972	C	T	1	2021-01-22	United Kingdom
ORF8_52_I	ORF8	52	ERR5273405	28048	G	T	1	2021-01-22	United Kingdom
ORF8_73_C	ORF8	73	ERR5273405	28111	A	G	0,999565	2021-01-22	United Kingdom
N_3_H	N	3	ERR5273405	28280	G	C	0,999775	2021-01-22	United Kingdom
N_3_V	N	3	ERR5273405	28281	A	T	0,999662	2021-01-22	United Kingdom
N_3_E	N	3	ERR5273405	28282	T	A	0,999661	2021-01-22	United Kingdom
N_14_C	N	14	ERR5273405	28313	C	T	0,999337	2021-01-22	United Kingdom
N_72_L	N	72	ERR5273405	28487	G	C	0,952135	2021-01-22	United Kingdom
N_203_K	N	203	ERR5273405	28881	G	A	0,997525	2021-01-22	United Kingdom
N_204_R	N	204	ERR5273405	28883	G	C	1	2021-01-22	United Kingdom
N_235_F	N	235	ERR5273405	28977	C	T	1	2021-01-22	United Kingdom
N_256_N	N	256	ERR5273405	29041	G	T	0,264342	2021-01-22	United Kingdom
ORF1ab_1001_I	ORF1ab	1001	ERR5273406	3267	C	T	0,999831	2021-01-22	United Kingdom
ORF1ab_1708_D	ORF1ab	1708	ERR5273406	5388	C	A	0,999515	2021-01-22	United Kingdom
ORF1ab_2230_T	ORF1ab	2230	ERR5273406	6954	T	C	1	2021-01-22	United Kingdom
ORF1ab_3674_NA	ORF1ab	3674	ERR5273406	11287	G	-TCTGGTTTT	0,997805	2021-01-22	United Kingdom
ORF1ab_314_L	ORF1ab	314	ERR5273406	14408	C	T	1	2021-01-22	United Kingdom
ORF1ab_2338_L	ORF1ab	2338	ERR5273406	20480	C	T	0,14191	2021-01-22	United Kingdom
S_68_NA	S	68	ERR5273406	21764	A	-TACATG	0,997649	2021-01-22	United Kingdom
S_143_NA	S	143	ERR5273406	21990	T	-TTA	0,997534	2021-01-22	United Kingdom
S_501_Y	S	501	ERR5273406	23063	A	T	0,99943	2021-01-22	United Kingdom
S_570_D	S	570	ERR5273406	23271	C	A	0,999796	2021-01-22	United Kingdom
S_614_G	S	614	ERR5273406	23403	A	G	0,999703	2021-01-22	United Kingdom
S_681_H	S	681	ERR5273406	23604	C	A	0,999105	2021-01-22	United Kingdom
S_716_I	S	716	ERR5273406	23709	C	T	0,999888	2021-01-22	United Kingdom
S_982_A	S	982	ERR5273406	24506	T	G	0,999665	2021-01-22	United Kingdom
S_1118_H	S	1118	ERR5273406	24914	G	C	0,999925	2021-01-22	United Kingdom
S_1214_G	S	1214	ERR5273406	25202	T	G	0,219124	2021-01-22	United Kingdom
S_1265_F	S	1265	ERR5273406	25355	C	T	0,0532381	2021-01-22	United Kingdom
ORF7a_99_S	ORF7a	99	ERR5273406	27688	C	T	0,132032	2021-01-22	United Kingdom
ORF8_27_*	ORF8	27	ERR5273406	27972	C	T	0,998443	2021-01-22	United Kingdom
ORF8_52_I	ORF8	52	ERR5273406	28048	G	T	1	2021-01-22	United Kingdom
ORF8_73_C	ORF8	73	ERR5273406	28111	A	G	0,999765	2021-01-22	United Kingdom
N_3_H	N	3	ERR5273406	28280	G	C	0,999871	2021-01-22	United Kingdom
N_3_V	N	3	ERR5273406	28281	A	T	0,999783	2021-01-22	United Kingdom
N_3_E	N	3	ERR5273406	28282	T	A	0,99974	2021-01-22	United Kingdom
N_203_K	N	203	ERR5273406	28881	G	A	0,998713	2021-01-22	United Kingdom
N_204_R	N	204	ERR5273406	28883	G	C	1	2021-01-22	United Kingdom
N_235_F	N	235	ERR5273406	28977	C	T	0,999322	2021-01-22	United Kingdom
ORF1ab_24_C	ORF1ab	24	ERR5273409	335	C	T	1	2021-01-22	United Kingdom
ORF1ab_1001_I	ORF1ab	1001	ERR5273409	3267	C	T	1	2021-01-22	United Kingdom
ORF1ab_1708_D	ORF1ab	1708	ERR5273409	5388	C	A	1	2021-01-22	United Kingdom
ORF1ab_2230_T	ORF1ab	2230	ERR5273409	6954	T	C	0,999538	2021-01-22	United Kingdom
ORF1ab_3674_NA	ORF1ab	3674	ERR5273409	11287	G	-TCTGGTTTT	0,993007	2021-01-22	United Kingdom
S_18_F	S	18	ERR5273409	21614	C	T	0,999661	2021-01-22	United Kingdom
S_68_NA	S	68	ERR5273409	21764	A	-TACATG	0,993985	2021-01-22	United Kingdom
S_143_NA	S	143	ERR5273409	21990	T	-TTA	0,998781	2021-01-22	United Kingdom
S_501_Y	S	501	ERR5273409	23063	A	T	1	2021-01-22	United Kingdom
S_570_D	S	570	ERR5273409	23271	C	A	0,999841	2021-01-22	United Kingdom
S_614_G	S	614	ERR5273409	23403	A	G	0,999462	2021-01-22	United Kingdom
S_681_H	S	681	ERR5273409	23604	C	A	0,999548	2021-01-22	United Kingdom
S_716_I	S	716	ERR5273409	23709	C	T	1	2021-01-22	United Kingdom
S_982_A	S	982	ERR5273409	24506	T	G	0,999561	2021-01-22	United Kingdom
S_1118_H	S	1118	ERR5273409	24914	G	C	1	2021-01-22	United Kingdom
S_1214_G	S	1214	ERR5273409	25202	T	G	0,222964	2021-01-22	United Kingdom
ORF7a_4_NA	ORF7a	4	ERR5273409	27404	T	-TCTTTTCTTGGCACTGATAACACTCGCTACTTGTGAGCTTTATCACTACCAAGAGTG	0,997916	2021-01-22	United Kingdom
ORF8_27_*	ORF8	27	ERR5273409	27972	C	T	0,999002	2021-01-22	United Kingdom
ORF8_52_I	ORF8	52	ERR5273409	28048	G	T	1	2021-01-22	United Kingdom
ORF8_73_C	ORF8	73	ERR5273409	28111	A	G	1	2021-01-22	United Kingdom
N_3_H	N	3	ERR5273409	28280	G	C	0,999859	2021-01-22	United Kingdom
N_3_V	N	3	ERR5273409	28281	A	T	0,999717	2021-01-22	United Kingdom
N_3_E	N	3	ERR5273409	28282	T	A	0,999788	2021-01-22	United Kingdom
N_41_L	N	41	ERR5273409	28395	G	T	0,999863	2021-01-22	United Kingdom
N_203_K	N	203	ERR5273409	28881	G	A	1	2021-01-22	United Kingdom
N_204_R	N	204	ERR5273409	28883	G	C	1	2021-01-22	United Kingdom
N_235_F	N	235	ERR5273409	28977	C	T	1	2021-01-22	United Kingdom
ORF1ab_1001_I	ORF1ab	1001	ERR5273414	3267	C	T	1	2021-01-22	United Kingdom
ORF1ab_1352_V	ORF1ab	1352	ERR5273414	4320	C	T	0,99933	2021-01-22	United Kingdom
ORF1ab_1708_D	ORF1ab	1708	ERR5273414	5388	C	A	1	2021-01-22	United Kingdom
ORF1ab_2230_T	ORF1ab	2230	ERR5273414	6954	T	C	1	2021-01-22	United Kingdom
ORF1ab_3674_NA	ORF1ab	3674	ERR5273414	11287	G	-TCTGGTTTT	0,999166	2021-01-22	United Kingdom
ORF1ab_100_Y	ORF1ab	100	ERR5273414	13765	G	T	1	2021-01-22	United Kingdom
ORF1ab_314_L	ORF1ab	314	ERR5273414	14408	C	T	0,998934	2021-01-22	United Kingdom
S_68_NA	S	68	ERR5273414	21764	A	-TACATG	0,995754	2021-01-22	United Kingdom
S_143_NA	S	143	ERR5273414	21990	T	-TTA	0,998555	2021-01-22	United Kingdom
S_501_Y	S	501	ERR5273414	23063	A	T	1	2021-01-22	United Kingdom
S_570_D	S	570	ERR5273414	23271	C	A	0,999925	2021-01-22	United Kingdom
S_614_G	S	614	ERR5273414	23403	A	G	0,999339	2021-01-22	United Kingdom
S_681_H	S	681	ERR5273414	23604	C	A	0,999474	2021-01-22	United Kingdom
S_716_I	S	716	ERR5273414	23709	C	T	1	2021-01-22	United Kingdom
S_982_A	S	982	ERR5273414	24506	T	G	1	2021-01-22	United Kingdom
S_1118_H	S	1118	ERR5273414	24914	G	C	0,999765	2021-01-22	United Kingdom
S_1214_G	S	1214	ERR5273414	25202	T	G	0,168798	2021-01-22	United Kingdom
ORF8_27_*	ORF8	27	ERR5273414	27972	C	T	0,998283	2021-01-22	United Kingdom
ORF8_52_I	ORF8	52	ERR5273414	28048	G	T	1	2021-01-22	United Kingdom
ORF8_73_C	ORF8	73	ERR5273414	28111	A	G	0,999723	2021-01-22	United Kingdom
N_3_H	N	3	ERR5273414	28280	G	C	0,999172	2021-01-22	United Kingdom
N_3_V	N	3	ERR5273414	28281	A	T	0,999755	2021-01-22	United Kingdom
N_3_E	N	3	ERR5273414	28282	T	A	0,999853	2021-01-22	United Kingdom
N_203_K	N	203	ERR5273414	28881	G	A	0,998829	2021-01-22	United Kingdom
N_204_R	N	204	ERR5273414	28883	G	C	0,999238	2021-01-22	United Kingdom
N_235_F	N	235	ERR5273414	28977	C	T	1	2021-01-22	United Kingdom
ORF1ab_721_I	ORF1ab	721	ERR5273418	2426	G	A	0,999707	2021-01-22	United Kingdom
ORF1ab_730_F	ORF1ab	730	ERR5273418	2453	C	T	0,999009	2021-01-22	United Kingdom
ORF1ab_1001_I	ORF1ab	1001	ERR5273418	3267	C	T	0,999697	2021-01-22	United Kingdom
ORF1ab_1708_D	ORF1ab	1708	ERR5273418	5388	C	A	1	2021-01-22	United Kingdom
ORF1ab_2114_F	ORF1ab	2114	ERR5273418	6606	C	T	0,999523	2021-01-22	United Kingdom
ORF1ab_2230_T	ORF1ab	2230	ERR5273418	6954	T	C	1	2021-01-22	United Kingdom
ORF1ab_3674_NA	ORF1ab	3674	ERR5273418	11287	G	-TCTGGTTTT	0,998916	2021-01-22	United Kingdom
ORF1ab_1555_I	ORF1ab	1555	ERR5273418	18131	C	T	1	2021-01-22	United Kingdom
S_68_NA	S	68	ERR5273418	21764	A	-TACATG	1	2021-01-22	United Kingdom
S_143_NA	S	143	ERR5273418	21990	T	-TTA	0,995708	2021-01-22	United Kingdom
S_501_Y	S	501	ERR5273418	23063	A	T	1	2021-01-22	United Kingdom
S_555_NA	S	555	ERR5273418	23227	T	+A	0,0529607	2021-01-22	United Kingdom
S_556_K	S	556	ERR5273418	23230	C	A	0,999816	2021-01-22	United Kingdom
S_570_D	S	570	ERR5273418	23271	C	A	0,999581	2021-01-22	United Kingdom
S_614_G	S	614	ERR5273418	23403	A	G	0,999828	2021-01-22	United Kingdom
S_681_H	S	681	ERR5273418	23604	C	A	1	2021-01-22	United Kingdom
S_716_I	S	716	ERR5273418	23709	C	T	1	2021-01-22	United Kingdom
S_982_A	S	982	ERR5273418	24506	T	G	1	2021-01-22	United Kingdom
S_1118_H	S	1118	ERR5273418	24914	G	C	0,99965	2021-01-22	United Kingdom
S_1214_G	S	1214	ERR5273418	25202	T	G	0,23822	2021-01-22	United Kingdom
ORF3a_5_R	ORF3a	5	ERR5273418	25406	T	G	0,0535954	2021-01-22	United Kingdom
ORF8_27_*	ORF8	27	ERR5273418	27972	C	T	1	2021-01-22	United Kingdom
ORF8_52_I	ORF8	52	ERR5273418	28048	G	T	1	2021-01-22	United Kingdom
ORF8_73_C	ORF8	73	ERR5273418	28111	A	G	0,999865	2021-01-22	United Kingdom
N_3_H	N	3	ERR5273418	28280	G	C	0,999807	2021-01-22	United Kingdom
N_3_V	N	3	ERR5273418	28281	A	T	0,999614	2021-01-22	United Kingdom
N_3_E	N	3	ERR5273418	28282	T	A	0,999486	2021-01-22	United Kingdom
N_203_K	N	203	ERR5273418	28881	G	A	0,999236	2021-01-22	United Kingdom
N_204_R	N	204	ERR5273418	28883	G	C	0,999255	2021-01-22	United Kingdom
N_235_F	N	235	ERR5273418	28977	C	T	1	2021-01-22	United Kingdom
ORF1ab_124_C	ORF1ab	124	ERR5273420	635	C	T	0,196078	2021-01-22	United Kingdom
ORF1ab_460_Y	ORF1ab	460	ERR5273420	1643	A	T	1	2021-01-22	United Kingdom
ORF1ab_944_L	ORF1ab	944	ERR5273420	3096	C	T	0,143836	2021-01-22	United Kingdom
ORF1ab_1001_I	ORF1ab	1001	ERR5273420	3267	C	T	1	2021-01-22	United Kingdom
ORF1ab_1052_NA	ORF1ab	1052	ERR5273420	3420	T	+A	0,054567	2021-01-22	United Kingdom
ORF1ab_1251_G	ORF1ab	1251	ERR5273420	4017	A	G	0,0503597	2021-01-22	United Kingdom
ORF1ab_1708_D	ORF1ab	1708	ERR5273420	5388	C	A	1	2021-01-22	United Kingdom
ORF1ab_2230_T	ORF1ab	2230	ERR5273420	6954	T	C	1	2021-01-22	United Kingdom
ORF1ab_2271_F	ORF1ab	2271	ERR5273420	7078	G	C	0,0670194	2021-01-22	United Kingdom
ORF1ab_2704_NA	ORF1ab	2704	ERR5273420	8376	C	-A	0,0551471	2021-01-22	United Kingdom
ORF1ab_3603_NA	ORF1ab	3603	ERR5273420	11074	C	-T	0,0507093	2021-01-22	United Kingdom
ORF1ab_3674_NA	ORF1ab	3674	ERR5273420	11287	G	-TCTGGTTTT	0,999127	2021-01-22	United Kingdom
ORF1ab_4109_NA	ORF1ab	4109	ERR5273420	12590	G	-T	0,0529801	2021-01-22	United Kingdom
ORF1ab_725_Y	ORF1ab	725	ERR5273420	15640	A	T	0,0660881	2021-01-22	United Kingdom
ORF1ab_1234_Y	ORF1ab	1234	ERR5273420	17167	C	T	0,0977702	2021-01-22	United Kingdom
ORF1ab_2339_F	ORF1ab	2339	ERR5273420	20483	C	T	0,0883905	2021-01-22	United Kingdom
ORF1ab_2576_A	ORF1ab	2576	ERR5273420	21194	A	C	0,0609137	2021-01-22	United Kingdom
S_68_NA	S	68	ERR5273420	21764	A	-TACATG	0,992908	2021-01-22	United Kingdom
S_143_NA	S	143	ERR5273420	21990	T	-TTA	0,996933	2021-01-22	United Kingdom
S_501_Y	S	501	ERR5273420	23063	A	T	0,998331	2021-01-22	United Kingdom
S_570_D	S	570	ERR5273420	23271	C	A	0,999467	2021-01-22	United Kingdom
S_614_G	S	614	ERR5273420	23403	A	G	1	2021-01-22	United Kingdom
S_681_H	S	681	ERR5273420	23604	C	A	1	2021-01-22	United Kingdom
S_716_I	S	716	ERR5273420	23709	C	T	1	2021-01-22	United Kingdom
S_884_F	S	884	ERR5273420	24213	C	T	0,0628743	2021-01-22	United Kingdom
S_982_A	S	982	ERR5273420	24506	T	G	1	2021-01-22	United Kingdom
S_1118_H	S	1118	ERR5273420	24914	G	C	0,999796	2021-01-22	United Kingdom
S_1214_G	S	1214	ERR5273420	25202	T	G	0,236111	2021-01-22	United Kingdom
ORF8_27_*	ORF8	27	ERR5273420	27972	C	T	1	2021-01-22	United Kingdom
ORF8_52_I	ORF8	52	ERR5273420	28048	G	T	1	2021-01-22	United Kingdom
ORF8_68_*	ORF8	68	ERR5273420	28095	A	T	0,991228	2021-01-22	United Kingdom
ORF8_73_C	ORF8	73	ERR5273420	28111	A	G	0,999786	2021-01-22	United Kingdom
ORF8_118_V	ORF8	118	ERR5273420	28245	T	G	0,0515207	2021-01-22	United Kingdom
ORF8_119_NA	ORF8	119	ERR5273420	28250	T	+CTG	0,992781	2021-01-22	United Kingdom
ORF8_120_NA	ORF8	120	ERR5273420	28253	C	-A	0,997507	2021-01-22	United Kingdom
N_3_H	N	3	ERR5273420	28280	G	C	1	2021-01-22	United Kingdom
N_3_V	N	3	ERR5273420	28281	A	T	0,999684	2021-01-22	United Kingdom
N_3_E	N	3	ERR5273420	28282	T	A	0,999843	2021-01-22	United Kingdom
N_203_K	N	203	ERR5273420	28881	G	A	1	2021-01-22	United Kingdom
N_204_R	N	204	ERR5273420	28883	G	C	1	2021-01-22	United Kingdom
N_235_F	N	235	ERR5273420	28977	C	T	1	2021-01-22	United Kingdom
ORF1ab_314_L	ORF1ab	314	ERR5273422	14408	C	T	1	2021-01-22	United Kingdom
S_222_V	S	222	ERR5273422	22227	C	T	1	2021-01-22	United Kingdom
S_262_S	S	262	ERR5273422	22346	G	T	1	2021-01-22	United Kingdom
S_614_G	S	614	ERR5273422	23403	A	G	0,99961	2021-01-22	United Kingdom
S_1083_Y	S	1083	ERR5273422	24809	C	T	0,999795	2021-01-22	United Kingdom
S_1214_G	S	1214	ERR5273422	25202	T	G	0,263499	2021-01-22	United Kingdom
N_220_V	N	220	ERR5273422	28932	C	T	1	2021-01-22	United Kingdom
ORF10_30_L	ORF10	30	ERR5273422	29645	G	T	1	2021-01-22	United Kingdom
ORF1ab_60_NA	ORF1ab	60	ERR5273428	443	G	-T	0,179879	2021-01-22	United Kingdom
ORF1ab_1001_I	ORF1ab	1001	ERR5273428	3267	C	T	0,999527	2021-01-22	United Kingdom
ORF1ab_1708_D	ORF1ab	1708	ERR5273428	5388	C	A	1	2021-01-22	United Kingdom
ORF1ab_2230_T	ORF1ab	2230	ERR5273428	6954	T	C	0,998642	2021-01-22	United Kingdom
ORF1ab_2780_L	ORF1ab	2780	ERR5273428	8603	T	C	1	2021-01-22	United Kingdom
ORF1ab_3674_NA	ORF1ab	3674	ERR5273428	11287	G	-TCTGGTTTT	0,998803	2021-01-22	United Kingdom
ORF1ab_314_L	ORF1ab	314	ERR5273428	14408	C	T	1	2021-01-22	United Kingdom
ORF1ab_1383_R	ORF1ab	1383	ERR5273428	17615	A	G	1	2021-01-22	United Kingdom
S_68_NA	S	68	ERR5273428	21764	A	-TACATG	0,996033	2021-01-22	United Kingdom
S_143_NA	S	143	ERR5273428	21990	T	-TTA	0,996915	2021-01-22	United Kingdom
S_501_Y	S	501	ERR5273428	23063	A	T	0,999761	2021-01-22	United Kingdom
S_570_D	S	570	ERR5273428	23271	C	A	0,998871	2021-01-22	United Kingdom
S_614_G	S	614	ERR5273428	23403	A	G	1	2021-01-22	United Kingdom
S_681_H	S	681	ERR5273428	23604	C	A	1	2021-01-22	United Kingdom
S_716_I	S	716	ERR5273428	23709	C	T	1	2021-01-22	United Kingdom
S_982_A	S	982	ERR5273428	24506	T	G	0,999481	2021-01-22	United Kingdom
S_1118_H	S	1118	ERR5273428	24914	G	C	1	2021-01-22	United Kingdom
S_1214_G	S	1214	ERR5273428	25202	T	G	0,193615	2021-01-22	United Kingdom
ORF3a_15_F	ORF3a	15	ERR5273428	25437	G	T	1	2021-01-22	United Kingdom
ORF8_27_*	ORF8	27	ERR5273428	27972	C	T	1	2021-01-22	United Kingdom
ORF8_52_I	ORF8	52	ERR5273428	28048	G	T	1	2021-01-22	United Kingdom
ORF8_73_C	ORF8	73	ERR5273428	28111	A	G	0,999541	2021-01-22	United Kingdom
N_3_H	N	3	ERR5273428	28280	G	C	0,999931	2021-01-22	United Kingdom
N_3_V	N	3	ERR5273428	28281	A	T	0,999722	2021-01-22	United Kingdom
N_3_E	N	3	ERR5273428	28282	T	A	0,999585	2021-01-22	United Kingdom
N_203_K	N	203	ERR5273428	28881	G	A	0,999506	2021-01-22	United Kingdom
N_204_R	N	204	ERR5273428	28883	G	C	0,99976	2021-01-22	United Kingdom
N_235_F	N	235	ERR5273428	28977	C	T	1	2021-01-22	United Kingdom
N_236_C	N	236	ERR5273428	28979	G	T	0,99974	2021-01-22	United Kingdom
N_365_S	N	365	ERR5273428	29366	C	T	0,97905	2021-01-22	United Kingdom
ORF1ab_1625_NA	ORF1ab	1625	ERR5273435	5138	G	-AC	0,117188	2021-01-22	United Kingdom
ORF1ab_2053_NA	ORF1ab	2053	ERR5273435	6422	G	-AA	0,0722311	2021-01-22	United Kingdom
ORF1ab_2193_A	ORF1ab	2193	ERR5273435	6842	T	G	0,0644518	2021-01-22	United Kingdom
ORF1ab_3603_NA	ORF1ab	3603	ERR5273435	11074	C	-T	0,0657098	2021-01-22	United Kingdom
ORF1ab_45_R	ORF1ab	45	ERR5273435	13600	T	C	0,0548961	2021-01-22	United Kingdom
ORF1ab_1315_C	ORF1ab	1315	ERR5273435	17410	C	T	0,0535815	2021-01-22	United Kingdom
ORF1ab_1706_NA	ORF1ab	1706	ERR5273435	18585	A	-T	0,0518027	2021-01-22	United Kingdom
S_18_F	S	18	ERR5273435	21614	C	T	1	2021-01-22	United Kingdom
S_138_NA	S	138	ERR5273435	21974	G	-ATCCATTTTTGGGTGTTTA	0,0744681	2021-01-22	United Kingdom
S_222_V	S	222	ERR5273435	22227	C	T	1	2021-01-22	United Kingdom
S_256_L	S	256	ERR5273435	22329	C	T	0,999385	2021-01-22	United Kingdom
S_614_G	S	614	ERR5273435	23403	A	G	1	2021-01-22	United Kingdom
S_679_T	S	679	ERR5273435	23598	A	C	0,0525362	2021-01-22	United Kingdom
S_1139_H	S	1139	ERR5273435	24977	G	C	0,185179	2021-01-22	United Kingdom
S_1214_G	S	1214	ERR5273435	25202	T	G	0,233871	2021-01-22	United Kingdom
N_220_V	N	220	ERR5273435	28932	C	T	1	2021-01-22	United Kingdom
ORF10_30_L	ORF10	30	ERR5273435	29645	G	T	1	2021-01-22	United Kingdom
ORF1ab_82_NA	ORF1ab	82	ERR5273438	509	G	-GTCATGTTATGGTT	0,0847458	2021-01-22	United Kingdom
ORF1ab_1001_I	ORF1ab	1001	ERR5273438	3267	C	T	1	2021-01-22	United Kingdom
ORF1ab_1708_D	ORF1ab	1708	ERR5273438	5388	C	A	0,970414	2021-01-22	United Kingdom
ORF1ab_2230_T	ORF1ab	2230	ERR5273438	6954	T	C	1	2021-01-22	United Kingdom
ORF1ab_3674_NA	ORF1ab	3674	ERR5273438	11287	G	-TCTGGTTTT	0,999448	2021-01-22	United Kingdom
ORF1ab_3966_R	ORF1ab	3966	ERR5273438	12162	A	G	1	2021-01-22	United Kingdom
ORF1ab_1373_N	ORF1ab	1373	ERR5273438	17584	G	A	0,056274	2021-01-22	United Kingdom
ORF1ab_1383_R	ORF1ab	1383	ERR5273438	17615	A	G	0,999632	2021-01-22	United Kingdom
ORF1ab_2400_P	ORF1ab	2400	ERR5273438	20666	A	C	0,999015	2021-01-22	United Kingdom
S_68_NA	S	68	ERR5273438	21764	A	-TACATG	0,996598	2021-01-22	United Kingdom
S_143_NA	S	143	ERR5273438	21990	T	-TTA	0,998095	2021-01-22	United Kingdom
S_494_P	S	494	ERR5273438	23042	T	C	1	2021-01-22	United Kingdom
S_501_Y	S	501	ERR5273438	23063	A	T	0,998486	2021-01-22	United Kingdom
S_570_D	S	570	ERR5273438	23271	C	A	0,99983	2021-01-22	United Kingdom
S_614_G	S	614	ERR5273438	23403	A	G	0,999945	2021-01-22	United Kingdom
S_681_H	S	681	ERR5273438	23604	C	A	1	2021-01-22	United Kingdom
S_716_I	S	716	ERR5273438	23709	C	T	1	2021-01-22	United Kingdom
S_982_A	S	982	ERR5273438	24506	T	G	1	2021-01-22	United Kingdom
S_1118_H	S	1118	ERR5273438	24914	G	C	0,999934	2021-01-22	United Kingdom
S_1214_G	S	1214	ERR5273438	25202	T	G	0,2384	2021-01-22	United Kingdom
ORF8_27_*	ORF8	27	ERR5273438	27972	C	T	1	2021-01-22	United Kingdom
ORF8_52_I	ORF8	52	ERR5273438	28048	G	T	1	2021-01-22	United Kingdom
ORF8_73_C	ORF8	73	ERR5273438	28111	A	G	0,999875	2021-01-22	United Kingdom
N_3_H	N	3	ERR5273438	28280	G	C	0,999842	2021-01-22	United Kingdom
N_3_V	N	3	ERR5273438	28281	A	T	0,999894	2021-01-22	United Kingdom
N_3_E	N	3	ERR5273438	28282	T	A	0,999683	2021-01-22	United Kingdom
N_203_K	N	203	ERR5273438	28881	G	A	1	2021-01-22	United Kingdom
N_204_R	N	204	ERR5273438	28883	G	C	1	2021-01-22	United Kingdom
N_235_F	N	235	ERR5273438	28977	C	T	1	2021-01-22	United Kingdom
ORF1ab_971_L	ORF1ab	971	ERR5273441	3177	C	T	0,999892	2021-01-22	United Kingdom
ORF1ab_1001_I	ORF1ab	1001	ERR5273441	3267	C	T	0,999863	2021-01-22	United Kingdom
ORF1ab_1708_D	ORF1ab	1708	ERR5273441	5388	C	A	1	2021-01-22	United Kingdom
ORF1ab_2230_T	ORF1ab	2230	ERR5273441	6954	T	C	0,999624	2021-01-22	United Kingdom
ORF1ab_3674_NA	ORF1ab	3674	ERR5273441	11287	G	-TCTGGTTTT	0,995912	2021-01-22	United Kingdom
ORF1ab_3969_V	ORF1ab	3969	ERR5273441	12171	C	T	0,999835	2021-01-22	United Kingdom
ORF1ab_314_L	ORF1ab	314	ERR5273441	14408	C	T	0,999224	2021-01-22	United Kingdom
S_68_NA	S	68	ERR5273441	21764	A	-TACATG	0,998328	2021-01-22	United Kingdom
S_143_NA	S	143	ERR5273441	21990	T	-TTA	0,995988	2021-01-22	United Kingdom
S_501_Y	S	501	ERR5273441	23063	A	T	1	2021-01-22	United Kingdom
S_570_D	S	570	ERR5273441	23271	C	A	0,999787	2021-01-22	United Kingdom
S_614_G	S	614	ERR5273441	23403	A	G	0,999844	2021-01-22	United Kingdom
S_681_S	S	681	ERR5273441	23603	C	T	0,133683	2021-01-22	United Kingdom
S_681_H	S	681	ERR5273441	23604	C	A	1	2021-01-22	United Kingdom
S_716_I	S	716	ERR5273441	23709	C	T	0,999817	2021-01-22	United Kingdom
S_982_A	S	982	ERR5273441	24506	T	G	0,999692	2021-01-22	United Kingdom
S_1118_H	S	1118	ERR5273441	24914	G	C	0,999897	2021-01-22	United Kingdom
S_1214_G	S	1214	ERR5273441	25202	T	G	0,151376	2021-01-22	United Kingdom
ORF8_27_*	ORF8	27	ERR5273441	27972	C	T	0,999473	2021-01-22	United Kingdom
ORF8_52_I	ORF8	52	ERR5273441	28048	G	T	1	2021-01-22	United Kingdom
ORF8_73_C	ORF8	73	ERR5273441	28111	A	G	0,999827	2021-01-22	United Kingdom
N_3_H	N	3	ERR5273441	28280	G	C	0,999406	2021-01-22	United Kingdom
N_3_V	N	3	ERR5273441	28281	A	T	0,999503	2021-01-22	United Kingdom
N_3_E	N	3	ERR5273441	28282	T	A	0,999652	2021-01-22	United Kingdom
N_203_K	N	203	ERR5273441	28881	G	A	0,999217	2021-01-22	United Kingdom
N_204_R	N	204	ERR5273441	28883	G	C	0,999744	2021-01-22	United Kingdom
N_235_F	N	235	ERR5273441	28977	C	T	1	2021-01-22	United Kingdom
ORF1ab_144_Y	ORF1ab	144	ERR5273447	695	G	T	0,999756	2021-01-22	United Kingdom
ORF1ab_460_Y	ORF1ab	460	ERR5273447	1643	A	T	1	2021-01-22	United Kingdom
ORF1ab_1001_I	ORF1ab	1001	ERR5273447	3267	C	T	0,999503	2021-01-22	United Kingdom
ORF1ab_1708_D	ORF1ab	1708	ERR5273447	5388	C	A	1	2021-01-22	United Kingdom
ORF1ab_2230_T	ORF1ab	2230	ERR5273447	6954	T	C	1	2021-01-22	United Kingdom
ORF1ab_2637_T	ORF1ab	2637	ERR5273447	8174	G	A	0,999702	2021-01-22	United Kingdom
ORF1ab_3674_NA	ORF1ab	3674	ERR5273447	11287	G	-TCTGGTTTT	0,99863	2021-01-22	United Kingdom
S_68_NA	S	68	ERR5273447	21764	A	-TACATG	0,997095	2021-01-22	United Kingdom
S_143_NA	S	143	ERR5273447	21990	T	-TTA	0,99454	2021-01-22	United Kingdom
S_501_Y	S	501	ERR5273447	23063	A	T	1	2021-01-22	United Kingdom
S_570_D	S	570	ERR5273447	23271	C	A	1	2021-01-22	United Kingdom
S_614_G	S	614	ERR5273447	23403	A	G	1	2021-01-22	United Kingdom
S_681_H	S	681	ERR5273447	23604	C	A	1	2021-01-22	United Kingdom
S_716_I	S	716	ERR5273447	23709	C	T	1	2021-01-22	United Kingdom
S_982_A	S	982	ERR5273447	24506	T	G	0,998864	2021-01-22	United Kingdom
S_1118_H	S	1118	ERR5273447	24914	G	C	1	2021-01-22	United Kingdom
S_1214_G	S	1214	ERR5273447	25202	T	G	0,216912	2021-01-22	United Kingdom
ORF8_27_*	ORF8	27	ERR5273447	27972	C	T	1	2021-01-22	United Kingdom
ORF8_52_I	ORF8	52	ERR5273447	28048	G	T	0,996324	2021-01-22	United Kingdom
ORF8_68_*	ORF8	68	ERR5273447	28095	A	T	1	2021-01-22	United Kingdom
ORF8_73_C	ORF8	73	ERR5273447	28111	A	G	0,999861	2021-01-22	United Kingdom
ORF8_118_V	ORF8	118	ERR5273447	28245	T	G	1	2021-01-22	United Kingdom
ORF8_119_NA	ORF8	119	ERR5273447	28250	T	+CTG	0,992011	2021-01-22	United Kingdom
ORF8_120_NA	ORF8	120	ERR5273447	28253	C	-A	0,998334	2021-01-22	United Kingdom
N_3_H	N	3	ERR5273447	28280	G	C	0,999849	2021-01-22	United Kingdom
N_3_V	N	3	ERR5273447	28281	A	T	0,999546	2021-01-22	United Kingdom
N_3_E	N	3	ERR5273447	28282	T	A	1	2021-01-22	United Kingdom
N_203_K	N	203	ERR5273447	28881	G	A	1	2021-01-22	United Kingdom
N_204_R	N	204	ERR5273447	28883	G	C	1	2021-01-22	United Kingdom
N_235_F	N	235	ERR5273447	28977	C	T	1	2021-01-22	United Kingdom
ORF1ab_1001_I	ORF1ab	1001	ERR5273448	3267	C	T	1	2021-01-22	United Kingdom
ORF1ab_1708_D	ORF1ab	1708	ERR5273448	5388	C	A	1	2021-01-22	United Kingdom
ORF1ab_2230_T	ORF1ab	2230	ERR5273448	6954	T	C	0,999736	2021-01-22	United Kingdom
ORF1ab_3603_NA	ORF1ab	3603	ERR5273448	11074	C	-T	0,0548813	2021-01-22	United Kingdom
ORF1ab_3674_NA	ORF1ab	3674	ERR5273448	11287	G	-TCTGGTTTT	0,987509	2021-01-22	United Kingdom
S_68_NA	S	68	ERR5273448	21764	A	-TACATG	0,997273	2021-01-22	United Kingdom
S_143_NA	S	143	ERR5273448	21990	T	-TTA	0,99828	2021-01-22	United Kingdom
S_501_Y	S	501	ERR5273448	23063	A	T	0,999739	2021-01-22	United Kingdom
S_570_D	S	570	ERR5273448	23271	C	A	0,999946	2021-01-22	United Kingdom
S_614_G	S	614	ERR5273448	23403	A	G	0,999895	2021-01-22	United Kingdom
S_681_H	S	681	ERR5273448	23604	C	A	0,999772	2021-01-22	United Kingdom
S_716_I	S	716	ERR5273448	23709	C	T	0,999769	2021-01-22	United Kingdom
S_982_A	S	982	ERR5273448	24506	T	G	1	2021-01-22	United Kingdom
S_1118_H	S	1118	ERR5273448	24914	G	C	0,999939	2021-01-22	United Kingdom
S_1214_G	S	1214	ERR5273448	25202	T	G	0,168796	2021-01-22	United Kingdom
ORF8_27_*	ORF8	27	ERR5273448	27972	C	T	0,999419	2021-01-22	United Kingdom
ORF8_52_I	ORF8	52	ERR5273448	28048	G	T	1	2021-01-22	United Kingdom
ORF8_73_C	ORF8	73	ERR5273448	28111	A	G	0,999803	2021-01-22	United Kingdom
N_3_H	N	3	ERR5273448	28280	G	C	0,99543	2021-01-22	United Kingdom
N_3_V	N	3	ERR5273448	28281	A	T	0,999959	2021-01-22	United Kingdom
N_3_E	N	3	ERR5273448	28282	T	A	0,999515	2021-01-22	United Kingdom
N_203_K	N	203	ERR5273448	28881	G	A	0,998161	2021-01-22	United Kingdom
N_204_R	N	204	ERR5273448	28883	G	C	0,999096	2021-01-22	United Kingdom
N_235_F	N	235	ERR5273448	28977	C	T	1	2021-01-22	United Kingdom
ORF1ab_1001_I	ORF1ab	1001	ERR5273449	3267	C	T	1	2021-01-22	United Kingdom
ORF1ab_1708_D	ORF1ab	1708	ERR5273449	5388	C	A	1	2021-01-22	United Kingdom
ORF1ab_2230_T	ORF1ab	2230	ERR5273449	6954	T	C	0,99943	2021-01-22	United Kingdom
ORF1ab_3674_NA	ORF1ab	3674	ERR5273449	11287	G	-TCTGGTTTT	0,999209	2021-01-22	United Kingdom
S_18_F	S	18	ERR5273449	21614	C	T	1	2021-01-22	United Kingdom
S_68_NA	S	68	ERR5273449	21764	A	-TACATG	0,996714	2021-01-22	United Kingdom
S_143_NA	S	143	ERR5273449	21990	T	-TTA	0,998911	2021-01-22	United Kingdom
S_501_Y	S	501	ERR5273449	23063	A	T	0,999811	2021-01-22	United Kingdom
S_570_D	S	570	ERR5273449	23271	C	A	0,999948	2021-01-22	United Kingdom
S_614_G	S	614	ERR5273449	23403	A	G	0,999949	2021-01-22	United Kingdom
S_681_H	S	681	ERR5273449	23604	C	A	0,999824	2021-01-22	United Kingdom
S_716_I	S	716	ERR5273449	23709	C	T	0,999824	2021-01-22	United Kingdom
S_982_A	S	982	ERR5273449	24506	T	G	1	2021-01-22	United Kingdom
S_1118_H	S	1118	ERR5273449	24914	G	C	0,999948	2021-01-22	United Kingdom
S_1214_G	S	1214	ERR5273449	25202	T	G	0,21627	2021-01-22	United Kingdom
ORF7a_4_NA	ORF7a	4	ERR5273449	27404	T	-TCTTTTCTTGGCACTGATAACACTCGCTACTTGTGAGCTTTATCACTACCAAGAGTG	0,998097	2021-01-22	United Kingdom
ORF7b_12_NA	ORF7b	12	ERR5273449	27791	C	-T	0,111111	2021-01-22	United Kingdom
ORF8_27_*	ORF8	27	ERR5273449	27972	C	T	1	2021-01-22	United Kingdom
ORF8_52_I	ORF8	52	ERR5273449	28048	G	T	1	2021-01-22	United Kingdom
ORF8_73_C	ORF8	73	ERR5273449	28111	A	G	0,999486	2021-01-22	United Kingdom
N_3_H	N	3	ERR5273449	28280	G	C	0,999813	2021-01-22	United Kingdom
N_3_V	N	3	ERR5273449	28281	A	T	0,999576	2021-01-22	United Kingdom
N_3_E	N	3	ERR5273449	28282	T	A	0,999812	2021-01-22	United Kingdom
N_203_K	N	203	ERR5273449	28881	G	A	0,997887	2021-01-22	United Kingdom
N_204_R	N	204	ERR5273449	28883	G	C	0,999593	2021-01-22	United Kingdom
N_235_F	N	235	ERR5273449	28977	C	T	1	2021-01-22	United Kingdom
ORF1ab_1001_I	ORF1ab	1001	ERR5273451	3267	C	T	0,999913	2021-01-22	United Kingdom
ORF1ab_1708_D	ORF1ab	1708	ERR5273451	5388	C	A	1	2021-01-22	United Kingdom
ORF1ab_2230_T	ORF1ab	2230	ERR5273451	6954	T	C	0,999453	2021-01-22	United Kingdom
ORF1ab_3674_NA	ORF1ab	3674	ERR5273451	11287	G	-TCTGGTTTT	0,999461	2021-01-22	United Kingdom
ORF1ab_314_L	ORF1ab	314	ERR5273451	14408	C	T	1	2021-01-22	United Kingdom
ORF1ab_1383_R	ORF1ab	1383	ERR5273451	17615	A	G	0,999727	2021-01-22	United Kingdom
S_68_NA	S	68	ERR5273451	21764	A	-TACATG	0,994341	2021-01-22	United Kingdom
S_143_NA	S	143	ERR5273451	21990	T	-TTA	0,99774	2021-01-22	United Kingdom
S_501_Y	S	501	ERR5273451	23063	A	T	0,999403	2021-01-22	United Kingdom
S_570_D	S	570	ERR5273451	23271	C	A	0,999859	2021-01-22	United Kingdom
S_614_G	S	614	ERR5273451	23403	A	G	0,99982	2021-01-22	United Kingdom
S_681_H	S	681	ERR5273451	23604	C	A	1	2021-01-22	United Kingdom
S_716_I	S	716	ERR5273451	23709	C	T	1	2021-01-22	United Kingdom
S_982_A	S	982	ERR5273451	24506	T	G	0,999745	2021-01-22	United Kingdom
S_1118_H	S	1118	ERR5273451	24914	G	C	0,999803	2021-01-22	United Kingdom
S_1214_G	S	1214	ERR5273451	25202	T	G	0,181098	2021-01-22	United Kingdom
ORF8_27_*	ORF8	27	ERR5273451	27972	C	T	0,999703	2021-01-22	United Kingdom
ORF8_52_I	ORF8	52	ERR5273451	28048	G	T	1	2021-01-22	United Kingdom
ORF8_73_C	ORF8	73	ERR5273451	28111	A	G	0,999779	2021-01-22	United Kingdom
N_3_H	N	3	ERR5273451	28280	G	C	0,999874	2021-01-22	United Kingdom
N_3_V	N	3	ERR5273451	28281	A	T	0,999788	2021-01-22	United Kingdom
N_3_E	N	3	ERR5273451	28282	T	A	0,999789	2021-01-22	United Kingdom
N_203_K	N	203	ERR5273451	28881	G	A	0,998471	2021-01-22	United Kingdom
N_204_R	N	204	ERR5273451	28883	G	C	0,999786	2021-01-22	United Kingdom
N_235_F	N	235	ERR5273451	28977	C	T	1	2021-01-22	United Kingdom
ORF1ab_1001_I	ORF1ab	1001	ERR5273453	3267	C	T	0,999653	2021-01-22	United Kingdom
ORF1ab_1708_D	ORF1ab	1708	ERR5273453	5388	C	A	1	2021-01-22	United Kingdom
ORF1ab_2079_L	ORF1ab	2079	ERR5273453	6501	C	T	0,0819078	2021-01-22	United Kingdom
ORF1ab_2230_T	ORF1ab	2230	ERR5273453	6954	T	C	0,998398	2021-01-22	United Kingdom
ORF1ab_3674_NA	ORF1ab	3674	ERR5273453	11287	G	-TCTGGTTTT	0,99846	2021-01-22	United Kingdom
ORF1ab_314_L	ORF1ab	314	ERR5273453	14408	C	T	1	2021-01-22	United Kingdom
ORF1ab_1383_R	ORF1ab	1383	ERR5273453	17615	A	G	0,999466	2021-01-22	United Kingdom
S_68_NA	S	68	ERR5273453	21764	A	-TACATG	0,996161	2021-01-22	United Kingdom
S_143_NA	S	143	ERR5273453	21990	T	-TTA	0,993988	2021-01-22	United Kingdom
S_501_Y	S	501	ERR5273453	23063	A	T	0,999863	2021-01-22	United Kingdom
S_570_D	S	570	ERR5273453	23271	C	A	0,999776	2021-01-22	United Kingdom
S_614_G	S	614	ERR5273453	23403	A	G	1	2021-01-22	United Kingdom
S_681_H	S	681	ERR5273453	23604	C	A	1	2021-01-22	United Kingdom
S_716_I	S	716	ERR5273453	23709	C	T	0,999889	2021-01-22	United Kingdom
S_982_A	S	982	ERR5273453	24506	T	G	0,999432	2021-01-22	United Kingdom
S_1079_S	S	1079	ERR5273453	24797	C	T	0,998998	2021-01-22	United Kingdom
S_1118_H	S	1118	ERR5273453	24914	G	C	0,999705	2021-01-22	United Kingdom
S_1214_G	S	1214	ERR5273453	25202	T	G	0,232022	2021-01-22	United Kingdom
ORF8_27_*	ORF8	27	ERR5273453	27972	C	T	0,999696	2021-01-22	United Kingdom
ORF8_52_I	ORF8	52	ERR5273453	28048	G	T	1	2021-01-22	United Kingdom
ORF8_73_C	ORF8	73	ERR5273453	28111	A	G	0,999752	2021-01-22	United Kingdom
N_3_H	N	3	ERR5273453	28280	G	C	0,999801	2021-01-22	United Kingdom
N_3_V	N	3	ERR5273453	28281	A	T	0,99975	2021-01-22	United Kingdom
N_3_E	N	3	ERR5273453	28282	T	A	0,999751	2021-01-22	United Kingdom
N_151_L	N	151	ERR5273453	28725	C	T	0,999811	2021-01-22	United Kingdom
N_203_K	N	203	ERR5273453	28881	G	A	0,997388	2021-01-22	United Kingdom
N_204_R	N	204	ERR5273453	28883	G	C	0,999099	2021-01-22	United Kingdom
N_235_F	N	235	ERR5273453	28977	C	T	0,999756	2021-01-22	United Kingdom
ORF1ab_1001_I	ORF1ab	1001	ERR5273455	3267	C	T	0,999887	2021-01-26	United Kingdom
ORF1ab_1708_D	ORF1ab	1708	ERR5273455	5388	C	A	1	2021-01-26	United Kingdom
ORF1ab_2230_T	ORF1ab	2230	ERR5273455	6954	T	C	0,994954	2021-01-26	United Kingdom
ORF1ab_3674_NA	ORF1ab	3674	ERR5273455	11287	G	-TCTGGTTTT	0,994828	2021-01-26	United Kingdom
ORF1ab_314_L	ORF1ab	314	ERR5273455	14408	C	T	0,999156	2021-01-26	United Kingdom
S_68_NA	S	68	ERR5273455	21764	A	-TACATG	0,994812	2021-01-26	United Kingdom
S_143_NA	S	143	ERR5273455	21990	T	-TTA	0,998418	2021-01-26	United Kingdom
S_501_Y	S	501	ERR5273455	23063	A	T	1	2021-01-26	United Kingdom
S_570_D	S	570	ERR5273455	23271	C	A	0,999781	2021-01-26	United Kingdom
S_614_G	S	614	ERR5273455	23403	A	G	0,999857	2021-01-26	United Kingdom
S_681_H	S	681	ERR5273455	23604	C	A	1	2021-01-26	United Kingdom
S_716_I	S	716	ERR5273455	23709	C	T	0,999906	2021-01-26	United Kingdom
S_982_A	S	982	ERR5273455	24506	T	G	1	2021-01-26	United Kingdom
S_1118_H	S	1118	ERR5273455	24914	G	C	0,999778	2021-01-26	United Kingdom
S_1214_G	S	1214	ERR5273455	25202	T	G	0,214906	2021-01-26	United Kingdom
ORF8_27_*	ORF8	27	ERR5273455	27972	C	T	1	2021-01-26	United Kingdom
ORF8_52_I	ORF8	52	ERR5273455	28048	G	T	1	2021-01-26	United Kingdom
ORF8_73_C	ORF8	73	ERR5273455	28111	A	G	0,996987	2021-01-26	United Kingdom
N_3_H	N	3	ERR5273455	28280	G	C	1	2021-01-26	United Kingdom
N_3_V	N	3	ERR5273455	28281	A	T	0,999852	2021-01-26	United Kingdom
N_3_E	N	3	ERR5273455	28282	T	A	0,999734	2021-01-26	United Kingdom
N_203_K	N	203	ERR5273455	28881	G	A	0,999459	2021-01-26	United Kingdom
N_204_R	N	204	ERR5273455	28883	G	C	0,997339	2021-01-26	United Kingdom
N_235_F	N	235	ERR5273455	28977	C	T	1	2021-01-26	United Kingdom
ORF1ab_460_Y	ORF1ab	460	ERR5273456	1643	A	T	0,999888	2021-01-26	United Kingdom
ORF1ab_754_K	ORF1ab	754	ERR5273456	2525	G	A	0,999801	2021-01-26	United Kingdom
ORF1ab_1001_I	ORF1ab	1001	ERR5273456	3267	C	T	0,999945	2021-01-26	United Kingdom
ORF1ab_1160_Y	ORF1ab	1160	ERR5273456	3743	C	T	0,999663	2021-01-26	United Kingdom
ORF1ab_1708_D	ORF1ab	1708	ERR5273456	5388	C	A	1	2021-01-26	United Kingdom
ORF1ab_2230_T	ORF1ab	2230	ERR5273456	6954	T	C	0,999876	2021-01-26	United Kingdom
ORF1ab_3674_NA	ORF1ab	3674	ERR5273456	11287	G	-TCTGGTTTT	0,999473	2021-01-26	United Kingdom
ORF1ab_3977_F	ORF1ab	3977	ERR5273456	12194	C	T	0,999838	2021-01-26	United Kingdom
ORF1ab_314_L	ORF1ab	314	ERR5273456	14408	C	T	0,994706	2021-01-26	United Kingdom
S_68_NA	S	68	ERR5273456	21764	A	-TACATG	0,997598	2021-01-26	United Kingdom
S_143_NA	S	143	ERR5273456	21990	T	-TTA	0,999293	2021-01-26	United Kingdom
S_501_Y	S	501	ERR5273456	23063	A	T	0,999759	2021-01-26	United Kingdom
S_570_D	S	570	ERR5273456	23271	C	A	0,999912	2021-01-26	United Kingdom
S_614_G	S	614	ERR5273456	23403	A	G	0,999683	2021-01-26	United Kingdom
S_681_H	S	681	ERR5273456	23604	C	A	1	2021-01-26	United Kingdom
S_716_I	S	716	ERR5273456	23709	C	T	1	2021-01-26	United Kingdom
S_982_A	S	982	ERR5273456	24506	T	G	1	2021-01-26	United Kingdom
S_1118_H	S	1118	ERR5273456	24914	G	C	0,999755	2021-01-26	United Kingdom
S_1214_G	S	1214	ERR5273456	25202	T	G	0,23352	2021-01-26	United Kingdom
ORF8_27_*	ORF8	27	ERR5273456	27972	C	T	1	2021-01-26	United Kingdom
ORF8_52_I	ORF8	52	ERR5273456	28048	G	T	1	2021-01-26	United Kingdom
ORF8_68_*	ORF8	68	ERR5273456	28095	A	T	0,997107	2021-01-26	United Kingdom
ORF8_73_C	ORF8	73	ERR5273456	28111	A	G	0,99984	2021-01-26	United Kingdom
ORF8_118_V	ORF8	118	ERR5273456	28245	T	G	0,999788	2021-01-26	United Kingdom
ORF8_119_NA	ORF8	119	ERR5273456	28250	T	+CTG	0,99298	2021-01-26	United Kingdom
ORF8_120_NA	ORF8	120	ERR5273456	28253	C	-A	0,995508	2021-01-26	United Kingdom
N_3_H	N	3	ERR5273456	28280	G	C	0,999896	2021-01-26	United Kingdom
N_3_V	N	3	ERR5273456	28281	A	T	0,999844	2021-01-26	United Kingdom
N_3_E	N	3	ERR5273456	28282	T	A	0,999844	2021-01-26	United Kingdom
N_203_K	N	203	ERR5273456	28881	G	A	0,996275	2021-01-26	United Kingdom
N_204_R	N	204	ERR5273456	28883	G	C	1	2021-01-26	United Kingdom
N_235_F	N	235	ERR5273456	28977	C	T	1	2021-01-26	United Kingdom
ORF1ab_51_F	ORF1ab	51	ERR5273462	417	G	T	0,0707965	2021-01-25	United Kingdom
ORF1ab_178_D	ORF1ab	178	ERR5273462	797	A	G	0,080828	2021-01-25	United Kingdom
ORF1ab_556_K	ORF1ab	556	ERR5273462	1931	C	A	0,0975232	2021-01-25	United Kingdom
ORF1ab_730_F	ORF1ab	730	ERR5273462	2453	C	T	1	2021-01-25	United Kingdom
ORF1ab_1001_I	ORF1ab	1001	ERR5273462	3267	C	T	1	2021-01-25	United Kingdom
ORF1ab_1008_F	ORF1ab	1008	ERR5273462	3287	G	T	1	2021-01-25	United Kingdom
ORF1ab_1142_Q	ORF1ab	1142	ERR5273462	3689	G	C	0,0558003	2021-01-25	United Kingdom
ORF1ab_1522_*	ORF1ab	1522	ERR5273462	4829	C	T	0,0952381	2021-01-25	United Kingdom
ORF1ab_1656_R	ORF1ab	1656	ERR5273462	5231	T	C	0,0759975	2021-01-25	United Kingdom
ORF1ab_1708_D	ORF1ab	1708	ERR5273462	5388	C	A	1	2021-01-25	United Kingdom
ORF1ab_2030_L	ORF1ab	2030	ERR5273462	6354	C	T	0,0745474	2021-01-25	United Kingdom
ORF1ab_2122_F	ORF1ab	2122	ERR5273462	6629	C	T	0,983925	2021-01-25	United Kingdom
ORF1ab_2230_T	ORF1ab	2230	ERR5273462	6954	T	C	1	2021-01-25	United Kingdom
ORF1ab_2514_G	ORF1ab	2514	ERR5273462	7806	A	G	0,0626058	2021-01-25	United Kingdom
ORF1ab_3674_NA	ORF1ab	3674	ERR5273462	11287	G	-TCTGGTTTT	0,999421	2021-01-25	United Kingdom
ORF1ab_4107_N	ORF1ab	4107	ERR5273462	12586	A	T	0,060241	2021-01-25	United Kingdom
ORF1ab_40_NA	ORF1ab	40	ERR5273462	13586	T	-A	0,06443	2021-01-25	United Kingdom
ORF1ab_314_L	ORF1ab	314	ERR5273462	14408	C	T	1	2021-01-25	United Kingdom
ORF1ab_1721_NA	ORF1ab	1721	ERR5273462	18629	A	-T	0,114911	2021-01-25	United Kingdom
ORF1ab_2335_NA	ORF1ab	2335	ERR5273462	20470	C	-A	0,0714815	2021-01-25	United Kingdom
ORF1ab_2339_F	ORF1ab	2339	ERR5273462	20483	C	T	0,0542969	2021-01-25	United Kingdom
S_68_NA	S	68	ERR5273462	21764	A	-TACATG	0,999101	2021-01-25	United Kingdom
S_110_NA	S	110	ERR5273462	21890	T	-TA	0,0582433	2021-01-25	United Kingdom
S_143_NA	S	143	ERR5273462	21990	T	-TTA	0,999555	2021-01-25	United Kingdom
S_501_Y	S	501	ERR5273462	23063	A	T	0,999461	2021-01-25	United Kingdom
S_570_D	S	570	ERR5273462	23271	C	A	0,999927	2021-01-25	United Kingdom
S_614_G	S	614	ERR5273462	23403	A	G	0,999857	2021-01-25	United Kingdom
S_681_H	S	681	ERR5273462	23604	C	A	1	2021-01-25	United Kingdom
S_716_I	S	716	ERR5273462	23709	C	T	1	2021-01-25	United Kingdom
S_900_L	S	900	ERR5273462	24260	A	T	0,0524781	2021-01-25	United Kingdom
S_982_A	S	982	ERR5273462	24506	T	G	0,957926	2021-01-25	United Kingdom
S_1118_H	S	1118	ERR5273462	24914	G	C	0,999818	2021-01-25	United Kingdom
S_1190_NA	S	1190	ERR5273462	25132	C	-AA	0,0777423	2021-01-25	United Kingdom
S_1214_G	S	1214	ERR5273462	25202	T	G	0,153846	2021-01-25	United Kingdom
ORF3a_91_H	ORF3a	91	ERR5273462	25663	T	C	0,0836502	2021-01-25	United Kingdom
ORF8_27_*	ORF8	27	ERR5273462	27972	C	T	1	2021-01-25	United Kingdom
ORF8_52_I	ORF8	52	ERR5273462	28048	G	T	1	2021-01-25	United Kingdom
ORF8_73_C	ORF8	73	ERR5273462	28111	A	G	0,999733	2021-01-25	United Kingdom
N_3_H	N	3	ERR5273462	28280	G	C	0,999961	2021-01-25	United Kingdom
N_3_V	N	3	ERR5273462	28281	A	T	0,99996	2021-01-25	United Kingdom
N_3_E	N	3	ERR5273462	28282	T	A	0,999921	2021-01-25	United Kingdom
N_203_K	N	203	ERR5273462	28881	G	A	1	2021-01-25	United Kingdom
N_204_R	N	204	ERR5273462	28883	G	C	1	2021-01-25	United Kingdom
N_235_F	N	235	ERR5273462	28977	C	T	1	2021-01-25	United Kingdom
ORF1ab_1001_I	ORF1ab	1001	ERR5273463	3267	C	T	1	2021-01-25	United Kingdom
ORF1ab_1708_D	ORF1ab	1708	ERR5273463	5388	C	A	0,997608	2021-01-25	United Kingdom
ORF1ab_2230_T	ORF1ab	2230	ERR5273463	6954	T	C	0,99979	2021-01-25	United Kingdom
ORF1ab_3674_NA	ORF1ab	3674	ERR5273463	11287	G	-TCTGGTTTT	0,999686	2021-01-25	United Kingdom
ORF1ab_314_L	ORF1ab	314	ERR5273463	14408	C	T	1	2021-01-25	United Kingdom
ORF1ab_1383_R	ORF1ab	1383	ERR5273463	17615	A	G	0,999788	2021-01-25	United Kingdom
ORF1ab_2515_L	ORF1ab	2515	ERR5273463	21010	G	T	0,999873	2021-01-25	United Kingdom
S_68_NA	S	68	ERR5273463	21764	A	-TACATG	0,99742	2021-01-25	United Kingdom
S_143_NA	S	143	ERR5273463	21990	T	-TTA	0,999524	2021-01-25	United Kingdom
S_501_Y	S	501	ERR5273463	23063	A	T	0,999101	2021-01-25	United Kingdom
S_570_D	S	570	ERR5273463	23271	C	A	0,999892	2021-01-25	United Kingdom
S_614_G	S	614	ERR5273463	23403	A	G	0,999823	2021-01-25	United Kingdom
S_681_H	S	681	ERR5273463	23604	C	A	1	2021-01-25	United Kingdom
S_716_I	S	716	ERR5273463	23709	C	T	0,999725	2021-01-25	United Kingdom
S_982_A	S	982	ERR5273463	24506	T	G	1	2021-01-25	United Kingdom
S_1118_H	S	1118	ERR5273463	24914	G	C	1	2021-01-25	United Kingdom
S_1214_G	S	1214	ERR5273463	25202	T	G	0,237516	2021-01-25	United Kingdom
ORF8_27_*	ORF8	27	ERR5273463	27972	C	T	1	2021-01-25	United Kingdom
ORF8_52_I	ORF8	52	ERR5273463	28048	G	T	1	2021-01-25	United Kingdom
ORF8_73_C	ORF8	73	ERR5273463	28111	A	G	0,999533	2021-01-25	United Kingdom
ORF8_120_NA	ORF8	120	ERR5273463	28253	C	-A	0,997886	2021-01-25	United Kingdom
N_3_H	N	3	ERR5273463	28280	G	C	1	2021-01-25	United Kingdom
N_3_V	N	3	ERR5273463	28281	A	T	0,999818	2021-01-25	United Kingdom
N_3_E	N	3	ERR5273463	28282	T	A	0,999848	2021-01-25	United Kingdom
N_145_Y	N	145	ERR5273463	28706	C	T	0,132948	2021-01-25	United Kingdom
N_203_K	N	203	ERR5273463	28881	G	A	0,998928	2021-01-25	United Kingdom
N_204_R	N	204	ERR5273463	28883	G	C	1	2021-01-25	United Kingdom
N_235_F	N	235	ERR5273463	28977	C	T	1	2021-01-25	United Kingdom
ORF1ab_971_L	ORF1ab	971	ERR5273467	3177	C	T	0,99886	2021-01-25	United Kingdom
ORF1ab_1001_I	ORF1ab	1001	ERR5273467	3267	C	T	0,999799	2021-01-25	United Kingdom
ORF1ab_1708_D	ORF1ab	1708	ERR5273467	5388	C	A	1	2021-01-25	United Kingdom
ORF1ab_2230_T	ORF1ab	2230	ERR5273467	6954	T	C	0,999643	2021-01-25	United Kingdom
ORF1ab_3674_NA	ORF1ab	3674	ERR5273467	11287	G	-TCTGGTTTT	0,997753	2021-01-25	United Kingdom
ORF1ab_314_L	ORF1ab	314	ERR5273467	14408	C	T	0,999455	2021-01-25	United Kingdom
ORF1ab_1223_L	ORF1ab	1223	ERR5273467	17135	C	T	0,999857	2021-01-25	United Kingdom
S_68_NA	S	68	ERR5273467	21764	A	-TACATG	0,996975	2021-01-25	United Kingdom
S_143_NA	S	143	ERR5273467	21990	T	-TTA	0,996222	2021-01-25	United Kingdom
S_501_Y	S	501	ERR5273467	23063	A	T	0,999345	2021-01-25	United Kingdom
S_570_D	S	570	ERR5273467	23271	C	A	1	2021-01-25	United Kingdom
S_614_G	S	614	ERR5273467	23403	A	G	0,999693	2021-01-25	United Kingdom
S_681_H	S	681	ERR5273467	23604	C	A	1	2021-01-25	United Kingdom
S_716_I	S	716	ERR5273467	23709	C	T	0,999635	2021-01-25	United Kingdom
S_982_A	S	982	ERR5273467	24506	T	G	0,999936	2021-01-25	United Kingdom
S_1118_H	S	1118	ERR5273467	24914	G	C	1	2021-01-25	United Kingdom
S_1214_G	S	1214	ERR5273467	25202	T	G	0,197981	2021-01-25	United Kingdom
ORF8_27_*	ORF8	27	ERR5273467	27972	C	T	0,999678	2021-01-25	United Kingdom
ORF8_52_I	ORF8	52	ERR5273467	28048	G	T	0,999683	2021-01-25	United Kingdom
ORF8_73_C	ORF8	73	ERR5273467	28111	A	G	0,999659	2021-01-25	United Kingdom
N_3_H	N	3	ERR5273467	28280	G	C	0,999917	2021-01-25	United Kingdom
N_3_V	N	3	ERR5273467	28281	A	T	0,999805	2021-01-25	United Kingdom
N_3_E	N	3	ERR5273467	28282	T	A	0,999889	2021-01-25	United Kingdom
N_203_K	N	203	ERR5273467	28881	G	A	0,998787	2021-01-25	United Kingdom
N_204_R	N	204	ERR5273467	28883	G	C	0,999015	2021-01-25	United Kingdom
N_235_F	N	235	ERR5273467	28977	C	T	0,999589	2021-01-25	United Kingdom
ORF1ab_1001_I	ORF1ab	1001	ERR5273468	3267	C	T	1	2021-01-25	United Kingdom
ORF1ab_1708_D	ORF1ab	1708	ERR5273468	5388	C	A	1	2021-01-25	United Kingdom
ORF1ab_2014_C	ORF1ab	2014	ERR5273468	6307	G	C	0,999735	2021-01-25	United Kingdom
ORF1ab_2230_T	ORF1ab	2230	ERR5273468	6954	T	C	0,999638	2021-01-25	United Kingdom
ORF1ab_3674_NA	ORF1ab	3674	ERR5273468	11287	G	-TCTGGTTTT	0,999539	2021-01-25	United Kingdom
ORF1ab_314_L	ORF1ab	314	ERR5273468	14408	C	T	0,99972	2021-01-25	United Kingdom
ORF1ab_1383_R	ORF1ab	1383	ERR5273468	17615	A	G	1	2021-01-25	United Kingdom
ORF1ab_1871_G	ORF1ab	1871	ERR5273468	19079	A	G	0,99989	2021-01-25	United Kingdom
S_68_NA	S	68	ERR5273468	21764	A	-TACATG	0,998791	2021-01-25	United Kingdom
S_143_NA	S	143	ERR5273468	21990	T	-TTA	0,999704	2021-01-25	United Kingdom
S_501_Y	S	501	ERR5273468	23063	A	T	0,999665	2021-01-25	United Kingdom
S_570_D	S	570	ERR5273468	23271	C	A	0,989297	2021-01-25	United Kingdom
S_614_G	S	614	ERR5273468	23403	A	G	0,999858	2021-01-25	United Kingdom
S_681_H	S	681	ERR5273468	23604	C	A	1	2021-01-25	United Kingdom
S_716_I	S	716	ERR5273468	23709	C	T	0,99975	2021-01-25	United Kingdom
S_982_A	S	982	ERR5273468	24506	T	G	1	2021-01-25	United Kingdom
S_1118_H	S	1118	ERR5273468	24914	G	C	1	2021-01-25	United Kingdom
S_1214_G	S	1214	ERR5273468	25202	T	G	0,167939	2021-01-25	United Kingdom
ORF3a_52_F	ORF3a	52	ERR5273468	25546	C	T	0,999856	2021-01-25	United Kingdom
ORF3a_90_F	ORF3a	90	ERR5273468	25660	G	T	0,990812	2021-01-25	United Kingdom
ORF8_27_*	ORF8	27	ERR5273468	27972	C	T	1	2021-01-25	United Kingdom
ORF8_52_I	ORF8	52	ERR5273468	28048	G	T	1	2021-01-25	United Kingdom
ORF8_73_C	ORF8	73	ERR5273468	28111	A	G	0,999749	2021-01-25	United Kingdom
N_3_H	N	3	ERR5273468	28280	G	C	0,999832	2021-01-25	United Kingdom
N_3_V	N	3	ERR5273468	28281	A	T	0,999865	2021-01-25	United Kingdom
N_3_E	N	3	ERR5273468	28282	T	A	0,999764	2021-01-25	United Kingdom
N_203_K	N	203	ERR5273468	28881	G	A	0,997638	2021-01-25	United Kingdom
N_204_R	N	204	ERR5273468	28883	G	C	0,999245	2021-01-25	United Kingdom
N_235_F	N	235	ERR5273468	28977	C	T	1	2021-01-25	United Kingdom
ORF1ab_689_R	ORF1ab	689	ERR5273471	2330	T	C	0,0569177	2021-01-24	United Kingdom
ORF1ab_1001_I	ORF1ab	1001	ERR5273471	3267	C	T	1	2021-01-24	United Kingdom
ORF1ab_1119_S	ORF1ab	1119	ERR5273471	3620	G	A	0,227273	2021-01-24	United Kingdom
ORF1ab_1708_D	ORF1ab	1708	ERR5273471	5388	C	A	1	2021-01-24	United Kingdom
ORF1ab_2169_T	ORF1ab	2169	ERR5273471	6771	T	C	0,0727934	2021-01-24	United Kingdom
ORF1ab_2230_T	ORF1ab	2230	ERR5273471	6954	T	C	1	2021-01-24	United Kingdom
ORF1ab_2780_L	ORF1ab	2780	ERR5273471	8603	T	C	1	2021-01-24	United Kingdom
ORF1ab_3156_S	ORF1ab	3156	ERR5273471	9732	T	C	0,0549451	2021-01-24	United Kingdom
ORF1ab_3674_NA	ORF1ab	3674	ERR5273471	11287	G	-TCTGGTTTT	0,999091	2021-01-24	United Kingdom
ORF1ab_314_L	ORF1ab	314	ERR5273471	14408	C	T	1	2021-01-24	United Kingdom
ORF1ab_1383_R	ORF1ab	1383	ERR5273471	17615	A	G	1	2021-01-24	United Kingdom
S_68_NA	S	68	ERR5273471	21764	A	-TACATG	0,998717	2021-01-24	United Kingdom
S_143_NA	S	143	ERR5273471	21990	T	-TTA	0,998741	2021-01-24	United Kingdom
S_501_Y	S	501	ERR5273471	23063	A	T	0,999419	2021-01-24	United Kingdom
S_570_D	S	570	ERR5273471	23271	C	A	0,999926	2021-01-24	United Kingdom
S_614_G	S	614	ERR5273471	23403	A	G	0,999634	2021-01-24	United Kingdom
S_681_H	S	681	ERR5273471	23604	C	A	0,999266	2021-01-24	United Kingdom
S_716_I	S	716	ERR5273471	23709	C	T	1	2021-01-24	United Kingdom
S_982_A	S	982	ERR5273471	24506	T	G	1	2021-01-24	United Kingdom
S_1118_H	S	1118	ERR5273471	24914	G	C	1	2021-01-24	United Kingdom
S_1214_G	S	1214	ERR5273471	25202	T	G	0,174603	2021-01-24	United Kingdom
ORF3a_15_F	ORF3a	15	ERR5273471	25437	G	T	0,999899	2021-01-24	United Kingdom
ORF8_27_*	ORF8	27	ERR5273471	27972	C	T	0,998382	2021-01-24	United Kingdom
ORF8_52_I	ORF8	52	ERR5273471	28048	G	T	0,998418	2021-01-24	United Kingdom
ORF8_73_C	ORF8	73	ERR5273471	28111	A	G	0,999827	2021-01-24	United Kingdom
N_3_H	N	3	ERR5273471	28280	G	C	0,999832	2021-01-24	United Kingdom
N_3_V	N	3	ERR5273471	28281	A	T	0,999873	2021-01-24	United Kingdom
N_3_E	N	3	ERR5273471	28282	T	A	0,999916	2021-01-24	United Kingdom
N_203_K	N	203	ERR5273471	28881	G	A	0,998501	2021-01-24	United Kingdom
N_204_R	N	204	ERR5273471	28883	G	C	0,99115	2021-01-24	United Kingdom
N_235_F	N	235	ERR5273471	28977	C	T	1	2021-01-24	United Kingdom
ORF1ab_35_NA	ORF1ab	35	ERR5273473	369	T	-G	0,0813953	2021-01-24	United Kingdom
ORF1ab_633_D	ORF1ab	633	ERR5273473	2164	G	C	0,107155	2021-01-24	United Kingdom
ORF1ab_1001_I	ORF1ab	1001	ERR5273473	3267	C	T	1	2021-01-24	United Kingdom
ORF1ab_1008_A	ORF1ab	1008	ERR5273473	3288	T	C	0,103805	2021-01-24	United Kingdom
ORF1ab_1094_NA	ORF1ab	1094	ERR5273473	3545	A	-ATG	0,0828125	2021-01-24	United Kingdom
ORF1ab_1107_NA	ORF1ab	1107	ERR5273473	3585	G	-AC	0,0688576	2021-01-24	United Kingdom
ORF1ab_2230_T	ORF1ab	2230	ERR5273473	6954	T	C	0,999419	2021-01-24	United Kingdom
ORF1ab_2232_C	ORF1ab	2232	ERR5273473	6961	G	T	0,0905467	2021-01-24	United Kingdom
ORF1ab_2780_L	ORF1ab	2780	ERR5273473	8603	T	C	1	2021-01-24	United Kingdom
ORF1ab_2899_L	ORF1ab	2899	ERR5273473	8961	C	T	0,12028	2021-01-24	United Kingdom
ORF1ab_3235_V	ORF1ab	3235	ERR5273473	9969	C	T	1	2021-01-24	United Kingdom
ORF1ab_3611_NA	ORF1ab	3611	ERR5273473	11097	T	-TTTACC	0,0801388	2021-01-24	United Kingdom
ORF1ab_3674_NA	ORF1ab	3674	ERR5273473	11287	G	-TCTGGTTTT	0,999705	2021-01-24	United Kingdom
ORF1ab_4175_I	ORF1ab	4175	ERR5273473	12789	C	T	0,102625	2021-01-24	United Kingdom
ORF1ab_4194_NA	ORF1ab	4194	ERR5273473	12847	T	-AG	0,0595238	2021-01-24	United Kingdom
ORF1ab_1037_C	ORF1ab	1037	ERR5273473	16578	G	C	0,065186	2021-01-24	United Kingdom
ORF1ab_1223_S	ORF1ab	1223	ERR5273473	17134	C	T	0,0859291	2021-01-24	United Kingdom
ORF1ab_1383_R	ORF1ab	1383	ERR5273473	17615	A	G	0,999403	2021-01-24	United Kingdom
ORF1ab_2258_I	ORF1ab	2258	ERR5273473	20240	G	T	0,144357	2021-01-24	United Kingdom
ORF1ab_2268_S	ORF1ab	2268	ERR5273473	20269	G	T	0,999791	2021-01-24	United Kingdom
S_68_NA	S	68	ERR5273473	21764	A	-TACATG	0,998481	2021-01-24	United Kingdom
S_143_NA	S	143	ERR5273473	21990	T	-TTA	0,998513	2021-01-24	United Kingdom
S_501_Y	S	501	ERR5273473	23063	A	T	0,999447	2021-01-24	United Kingdom
S_570_D	S	570	ERR5273473	23271	C	A	1	2021-01-24	United Kingdom
S_614_G	S	614	ERR5273473	23403	A	G	0,999922	2021-01-24	United Kingdom
S_681_H	S	681	ERR5273473	23604	C	A	1	2021-01-24	United Kingdom
S_701_V	S	701	ERR5273473	23664	C	T	1	2021-01-24	United Kingdom
S_716_I	S	716	ERR5273473	23709	C	T	1	2021-01-24	United Kingdom
S_905_NA	S	905	ERR5273473	24277	G	-T	0,0770791	2021-01-24	United Kingdom
S_982_A	S	982	ERR5273473	24506	T	G	1	2021-01-24	United Kingdom
S_1118_H	S	1118	ERR5273473	24914	G	C	1	2021-01-24	United Kingdom
S_1214_G	S	1214	ERR5273473	25202	T	G	0,233333	2021-01-24	United Kingdom
ORF3a_15_F	ORF3a	15	ERR5273473	25437	G	T	1	2021-01-24	United Kingdom
ORF8_27_*	ORF8	27	ERR5273473	27972	C	T	1	2021-01-24	United Kingdom
ORF8_52_I	ORF8	52	ERR5273473	28048	G	T	1	2021-01-24	United Kingdom
ORF8_73_C	ORF8	73	ERR5273473	28111	A	G	0,999776	2021-01-24	United Kingdom
N_3_H	N	3	ERR5273473	28280	G	C	0,999844	2021-01-24	United Kingdom
N_3_V	N	3	ERR5273473	28281	A	T	0,999896	2021-01-24	United Kingdom
N_3_E	N	3	ERR5273473	28282	T	A	0,999948	2021-01-24	United Kingdom
N_203_K	N	203	ERR5273473	28881	G	A	0,997347	2021-01-24	United Kingdom
N_204_R	N	204	ERR5273473	28883	G	C	1	2021-01-24	United Kingdom
N_235_F	N	235	ERR5273473	28977	C	T	1	2021-01-24	United Kingdom
ORF1ab_309_L	ORF1ab	309	ERR5273474	1191	C	T	1	2021-01-25	United Kingdom
ORF1ab_1001_I	ORF1ab	1001	ERR5273474	3267	C	T	0,999926	2021-01-25	United Kingdom
ORF1ab_1708_D	ORF1ab	1708	ERR5273474	5388	C	A	1	2021-01-25	United Kingdom
ORF1ab_2230_T	ORF1ab	2230	ERR5273474	6954	T	C	0,999631	2021-01-25	United Kingdom
ORF1ab_3674_NA	ORF1ab	3674	ERR5273474	11287	G	-TCTGGTTTT	0,999064	2021-01-25	United Kingdom
ORF1ab_314_L	ORF1ab	314	ERR5273474	14408	C	T	1	2021-01-25	United Kingdom
S_68_NA	S	68	ERR5273474	21764	A	-TACATG	0,996815	2021-01-25	United Kingdom
S_143_NA	S	143	ERR5273474	21990	T	-TTA	0,997138	2021-01-25	United Kingdom
S_501_Y	S	501	ERR5273474	23063	A	T	0,999841	2021-01-25	United Kingdom
S_570_D	S	570	ERR5273474	23271	C	A	0,99996	2021-01-25	United Kingdom
S_614_G	S	614	ERR5273474	23403	A	G	0,999841	2021-01-25	United Kingdom
S_681_H	S	681	ERR5273474	23604	C	A	0,999265	2021-01-25	United Kingdom
S_716_I	S	716	ERR5273474	23709	C	T	1	2021-01-25	United Kingdom
S_982_A	S	982	ERR5273474	24506	T	G	1	2021-01-25	United Kingdom
S_1118_H	S	1118	ERR5273474	24914	G	C	0,999863	2021-01-25	United Kingdom
S_1214_G	S	1214	ERR5273474	25202	T	G	0,185553	2021-01-25	United Kingdom
ORF7a_5_R	ORF7a	5	ERR5273474	27407	T	G	0,999741	2021-01-25	United Kingdom
ORF7a_45_NA	ORF7a	45	ERR5273474	27526	C	-CATTTCATCCTCTAGCTGATAACAAATTTGCACTGACTTGCTTTAGCACT	0,997843	2021-01-25	United Kingdom
ORF8_27_*	ORF8	27	ERR5273474	27972	C	T	1	2021-01-25	United Kingdom
ORF8_52_I	ORF8	52	ERR5273474	28048	G	T	1	2021-01-25	United Kingdom
ORF8_73_C	ORF8	73	ERR5273474	28111	A	G	0,999959	2021-01-25	United Kingdom
N_3_H	N	3	ERR5273474	28280	G	C	0,999926	2021-01-25	United Kingdom
N_3_V	N	3	ERR5273474	28281	A	T	0,999814	2021-01-25	United Kingdom
N_3_E	N	3	ERR5273474	28282	T	A	0,999777	2021-01-25	United Kingdom
N_203_K	N	203	ERR5273474	28881	G	A	0,997926	2021-01-25	United Kingdom
N_204_R	N	204	ERR5273474	28883	G	C	0,999747	2021-01-25	United Kingdom
N_235_F	N	235	ERR5273474	28977	C	T	0,999732	2021-01-25	United Kingdom
ORF1ab_866_I	ORF1ab	866	ERR5273483	2862	C	T	0,999874	2021-01-23	United Kingdom
ORF1ab_2501_T	ORF1ab	2501	ERR5273483	7767	T	C	1	2021-01-23	United Kingdom
ORF1ab_3764_D	ORF1ab	3764	ERR5273483	11557	G	T	0,994048	2021-01-23	United Kingdom
ORF1ab_4241_I	ORF1ab	4241	ERR5273483	12988	G	T	1	2021-01-23	United Kingdom
ORF1ab_314_L	ORF1ab	314	ERR5273483	14408	C	T	1	2021-01-23	United Kingdom
ORF1ab_711_I	ORF1ab	711	ERR5273483	15598	G	A	0,999704	2021-01-23	United Kingdom
ORF1ab_1213_Y	ORF1ab	1213	ERR5273483	17104	C	T	0,999815	2021-01-23	United Kingdom
ORF1ab_1425_C	ORF1ab	1425	ERR5273483	17740	C	T	0,999716	2021-01-23	United Kingdom
ORF1ab_1521_S	ORF1ab	1521	ERR5273483	18028	G	T	0,999581	2021-01-23	United Kingdom
ORF1ab_2365_A	ORF1ab	2365	ERR5273483	20561	T	C	0,0765027	2021-01-23	United Kingdom
ORF1ab_2412_NA	ORF1ab	2412	ERR5273483	20703	C	+A	0,0898876	2021-01-23	United Kingdom
S_68_NA	S	68	ERR5273483	21764	A	-TACATG	0,997684	2021-01-23	United Kingdom
S_439_K	S	439	ERR5273483	22879	C	A	1	2021-01-23	United Kingdom
S_614_G	S	614	ERR5273483	23403	A	G	0,999706	2021-01-23	United Kingdom
S_1214_G	S	1214	ERR5273483	25202	T	G	0,104967	2021-01-23	United Kingdom
ORF3a_72_S	ORF3a	72	ERR5273483	25606	G	T	0,998624	2021-01-23	United Kingdom
ORF8_67_NA	ORF8	67	ERR5273483	28092	T	-CTA	0,391837	2021-01-23	United Kingdom
ORF1ab_971_L	ORF1ab	971	ERR5273484	3177	C	T	0,998398	2021-01-25	United Kingdom
ORF1ab_1001_I	ORF1ab	1001	ERR5273484	3267	C	T	0,999933	2021-01-25	United Kingdom
ORF1ab_1708_D	ORF1ab	1708	ERR5273484	5388	C	A	1	2021-01-25	United Kingdom
ORF1ab_2230_T	ORF1ab	2230	ERR5273484	6954	T	C	0,999164	2021-01-25	United Kingdom
ORF1ab_3671_G	ORF1ab	3671	ERR5273484	11277	A	G	0,444343	2021-01-25	United Kingdom
ORF1ab_3674_NA	ORF1ab	3674	ERR5273484	11287	G	-TCTGGTTTT	0,995271	2021-01-25	United Kingdom
ORF1ab_314_L	ORF1ab	314	ERR5273484	14408	C	T	1	2021-01-25	United Kingdom
ORF1ab_1223_L	ORF1ab	1223	ERR5273484	17135	C	T	0,998438	2021-01-25	United Kingdom
S_68_NA	S	68	ERR5273484	21764	A	-TACATG	0,99784	2021-01-25	United Kingdom
S_143_NA	S	143	ERR5273484	21990	T	-TTA	0,999228	2021-01-25	United Kingdom
S_501_Y	S	501	ERR5273484	23063	A	T	0,999786	2021-01-25	United Kingdom
S_570_D	S	570	ERR5273484	23271	C	A	0,999878	2021-01-25	United Kingdom
S_614_G	S	614	ERR5273484	23403	A	G	0,99984	2021-01-25	United Kingdom
S_681_H	S	681	ERR5273484	23604	C	A	1	2021-01-25	United Kingdom
S_716_I	S	716	ERR5273484	23709	C	T	1	2021-01-25	United Kingdom
S_982_A	S	982	ERR5273484	24506	T	G	1	2021-01-25	United Kingdom
S_1118_H	S	1118	ERR5273484	24914	G	C	0,999601	2021-01-25	United Kingdom
S_1214_G	S	1214	ERR5273484	25202	T	G	0,270014	2021-01-25	United Kingdom
ORF8_27_*	ORF8	27	ERR5273484	27972	C	T	0,998947	2021-01-25	United Kingdom
ORF8_52_I	ORF8	52	ERR5273484	28048	G	T	1	2021-01-25	United Kingdom
ORF8_73_C	ORF8	73	ERR5273484	28111	A	G	0,999845	2021-01-25	United Kingdom
N_3_H	N	3	ERR5273484	28280	G	C	0,999938	2021-01-25	United Kingdom
N_3_V	N	3	ERR5273484	28281	A	T	0,999938	2021-01-25	United Kingdom
N_3_E	N	3	ERR5273484	28282	T	A	0,999846	2021-01-25	United Kingdom
N_35_V	N	35	ERR5273484	28377	C	T	0,540526	2021-01-25	United Kingdom
N_203_K	N	203	ERR5273484	28881	G	A	0,999041	2021-01-25	United Kingdom
N_204_R	N	204	ERR5273484	28883	G	C	1	2021-01-25	United Kingdom
N_235_F	N	235	ERR5273484	28977	C	T	0,99951	2021-01-25	United Kingdom
ORF1ab_1001_I	ORF1ab	1001	ERR5273485	3267	C	T	0,998815	2021-01-24	United Kingdom
ORF1ab_1708_D	ORF1ab	1708	ERR5273485	5388	C	A	0,998397	2021-01-24	United Kingdom
ORF1ab_2230_T	ORF1ab	2230	ERR5273485	6954	T	C	0,999878	2021-01-24	United Kingdom
ORF1ab_2780_L	ORF1ab	2780	ERR5273485	8603	T	C	0,999247	2021-01-24	United Kingdom
ORF1ab_3674_NA	ORF1ab	3674	ERR5273485	11287	G	-TCTGGTTTT	0,994712	2021-01-24	United Kingdom
ORF1ab_4197_S	ORF1ab	4197	ERR5273485	12854	C	T	0,202792	2021-01-24	United Kingdom
ORF1ab_314_L	ORF1ab	314	ERR5273485	14408	C	T	0,99952	2021-01-24	United Kingdom
ORF1ab_1383_R	ORF1ab	1383	ERR5273485	17615	A	G	1	2021-01-24	United Kingdom
S_68_NA	S	68	ERR5273485	21764	A	-TACATG	0,997394	2021-01-24	United Kingdom
S_143_NA	S	143	ERR5273485	21990	T	-TTA	0,998611	2021-01-24	United Kingdom
S_501_Y	S	501	ERR5273485	23063	A	T	0,999513	2021-01-24	United Kingdom
S_570_D	S	570	ERR5273485	23271	C	A	0,99993	2021-01-24	United Kingdom
S_614_G	S	614	ERR5273485	23403	A	G	0,99976	2021-01-24	United Kingdom
S_681_H	S	681	ERR5273485	23604	C	A	1	2021-01-24	United Kingdom
S_716_I	S	716	ERR5273485	23709	C	T	0,999328	2021-01-24	United Kingdom
S_982_A	S	982	ERR5273485	24506	T	G	0,999757	2021-01-24	United Kingdom
S_1118_H	S	1118	ERR5273485	24914	G	C	0,999889	2021-01-24	United Kingdom
S_1214_G	S	1214	ERR5273485	25202	T	G	0,17929	2021-01-24	United Kingdom
ORF3a_15_F	ORF3a	15	ERR5273485	25437	G	T	0,999771	2021-01-24	United Kingdom
ORF8_27_*	ORF8	27	ERR5273485	27972	C	T	1	2021-01-24	United Kingdom
ORF8_52_I	ORF8	52	ERR5273485	28048	G	T	0,999842	2021-01-24	United Kingdom
ORF8_73_C	ORF8	73	ERR5273485	28111	A	G	0,999931	2021-01-24	United Kingdom
N_3_H	N	3	ERR5273485	28280	G	C	0,999917	2021-01-24	United Kingdom
N_3_V	N	3	ERR5273485	28281	A	T	0,999637	2021-01-24	United Kingdom
N_3_E	N	3	ERR5273485	28282	T	A	0,999304	2021-01-24	United Kingdom
N_203_K	N	203	ERR5273485	28881	G	A	0,999179	2021-01-24	United Kingdom
N_204_R	N	204	ERR5273485	28883	G	C	0,999866	2021-01-24	United Kingdom
N_235_F	N	235	ERR5273485	28977	C	T	0,999444	2021-01-24	United Kingdom
N_265_I	N	265	ERR5273485	29067	C	T	0,497997	2021-01-24	United Kingdom
ORF1ab_141_N	ORF1ab	141	ERR5273487	688	G	T	0,999092	2021-01-25	United Kingdom
ORF1ab_1001_I	ORF1ab	1001	ERR5273487	3267	C	T	0,999948	2021-01-25	United Kingdom
ORF1ab_1013_D	ORF1ab	1013	ERR5273487	3304	G	T	0,999945	2021-01-25	United Kingdom
ORF1ab_1708_D	ORF1ab	1708	ERR5273487	5388	C	A	1	2021-01-25	United Kingdom
ORF1ab_2230_T	ORF1ab	2230	ERR5273487	6954	T	C	0,999686	2021-01-25	United Kingdom
ORF1ab_2405_S	ORF1ab	2405	ERR5273487	7479	A	G	0,999839	2021-01-25	United Kingdom
ORF1ab_3674_NA	ORF1ab	3674	ERR5273487	11287	G	-TCTGGTTTT	0,999724	2021-01-25	United Kingdom
ORF1ab_3966_R	ORF1ab	3966	ERR5273487	12162	A	G	1	2021-01-25	United Kingdom
ORF1ab_314_L	ORF1ab	314	ERR5273487	14408	C	T	0,999686	2021-01-25	United Kingdom
ORF1ab_1383_R	ORF1ab	1383	ERR5273487	17615	A	G	0,999679	2021-01-25	United Kingdom
S_68_NA	S	68	ERR5273487	21764	A	-TACATG	0,997758	2021-01-25	United Kingdom
S_143_NA	S	143	ERR5273487	21990	T	-TTA	0,997181	2021-01-25	United Kingdom
S_494_P	S	494	ERR5273487	23042	T	C	0,999715	2021-01-25	United Kingdom
S_501_Y	S	501	ERR5273487	23063	A	T	0,999558	2021-01-25	United Kingdom
S_570_D	S	570	ERR5273487	23271	C	A	0,999895	2021-01-25	United Kingdom
S_614_G	S	614	ERR5273487	23403	A	G	0,999588	2021-01-25	United Kingdom
S_681_H	S	681	ERR5273487	23604	C	A	1	2021-01-25	United Kingdom
S_716_I	S	716	ERR5273487	23709	C	T	1	2021-01-25	United Kingdom
S_982_A	S	982	ERR5273487	24506	T	G	0,999672	2021-01-25	United Kingdom
S_1118_H	S	1118	ERR5273487	24914	G	C	0,999857	2021-01-25	United Kingdom
S_1214_G	S	1214	ERR5273487	25202	T	G	0,230959	2021-01-25	United Kingdom
ORF8_27_*	ORF8	27	ERR5273487	27972	C	T	0,999784	2021-01-25	United Kingdom
ORF8_52_I	ORF8	52	ERR5273487	28048	G	T	0,999576	2021-01-25	United Kingdom
ORF8_65_V	ORF8	65	ERR5273487	28087	C	T	0,998444	2021-01-25	United Kingdom
ORF8_73_C	ORF8	73	ERR5273487	28111	A	G	0,999958	2021-01-25	United Kingdom
N_3_H	N	3	ERR5273487	28280	G	C	0,99944	2021-01-25	United Kingdom
N_3_V	N	3	ERR5273487	28281	A	T	0,999844	2021-01-25	United Kingdom
N_3_E	N	3	ERR5273487	28282	T	A	0,999969	2021-01-25	United Kingdom
N_203_K	N	203	ERR5273487	28881	G	A	0,997445	2021-01-25	United Kingdom
N_204_R	N	204	ERR5273487	28883	G	C	0,999504	2021-01-25	United Kingdom
N_235_F	N	235	ERR5273487	28977	C	T	1	2021-01-25	United Kingdom
ORF1ab_131_P	ORF1ab	131	ERR5273488	656	G	C	0,0736544	2021-01-25	United Kingdom
ORF1ab_309_L	ORF1ab	309	ERR5273488	1191	C	T	1	2021-01-25	United Kingdom
ORF1ab_1001_I	ORF1ab	1001	ERR5273488	3267	C	T	1	2021-01-25	United Kingdom
ORF1ab_1708_D	ORF1ab	1708	ERR5273488	5388	C	A	0,996296	2021-01-25	United Kingdom
ORF1ab_2230_T	ORF1ab	2230	ERR5273488	6954	T	C	0,999725	2021-01-25	United Kingdom
ORF1ab_3603_NA	ORF1ab	3603	ERR5273488	11074	C	+T	0,0553886	2021-01-25	United Kingdom
ORF1ab_3674_NA	ORF1ab	3674	ERR5273488	11287	G	-TCTGGTTTT	0,999394	2021-01-25	United Kingdom
ORF1ab_314_L	ORF1ab	314	ERR5273488	14408	C	T	1	2021-01-25	United Kingdom
S_68_NA	S	68	ERR5273488	21764	A	-TACATG	0,997254	2021-01-25	United Kingdom
S_143_NA	S	143	ERR5273488	21990	T	-TTA	0,999169	2021-01-25	United Kingdom
S_501_Y	S	501	ERR5273488	23063	A	T	0,999762	2021-01-25	United Kingdom
S_570_D	S	570	ERR5273488	23271	C	A	0,999904	2021-01-25	United Kingdom
S_614_G	S	614	ERR5273488	23403	A	G	1	2021-01-25	United Kingdom
S_681_H	S	681	ERR5273488	23604	C	A	1	2021-01-25	United Kingdom
S_716_I	S	716	ERR5273488	23709	C	T	1	2021-01-25	United Kingdom
S_982_A	S	982	ERR5273488	24506	T	G	1	2021-01-25	United Kingdom
S_1118_H	S	1118	ERR5273488	24914	G	C	0,999718	2021-01-25	United Kingdom
S_1214_G	S	1214	ERR5273488	25202	T	G	0,161263	2021-01-25	United Kingdom
ORF7a_5_R	ORF7a	5	ERR5273488	27407	T	G	0,994383	2021-01-25	United Kingdom
ORF7a_45_NA	ORF7a	45	ERR5273488	27526	C	-CATTTCATCCTCTAGCTGATAACAAATTTGCACTGACTTGCTTTAGCACT	0,998172	2021-01-25	United Kingdom
ORF8_27_*	ORF8	27	ERR5273488	27972	C	T	1	2021-01-25	United Kingdom
ORF8_52_I	ORF8	52	ERR5273488	28048	G	T	1	2021-01-25	United Kingdom
ORF8_73_C	ORF8	73	ERR5273488	28111	A	G	0,999809	2021-01-25	United Kingdom
N_3_H	N	3	ERR5273488	28280	G	C	0,99992	2021-01-25	United Kingdom
N_3_V	N	3	ERR5273488	28281	A	T	0,99988	2021-01-25	United Kingdom
N_3_E	N	3	ERR5273488	28282	T	A	0,99984	2021-01-25	United Kingdom
N_203_K	N	203	ERR5273488	28881	G	A	0,99919	2021-01-25	United Kingdom
N_204_R	N	204	ERR5273488	28883	G	C	0,997628	2021-01-25	United Kingdom
N_235_F	N	235	ERR5273488	28977	C	T	1	2021-01-25	United Kingdom
N_254_D	N	254	ERR5273488	29034	C	A	0,0502745	2021-01-25	United Kingdom
ORF1ab_1001_I	ORF1ab	1001	ERR5273489	3267	C	T	1	2021-01-25	United Kingdom
ORF1ab_1708_D	ORF1ab	1708	ERR5273489	5388	C	A	1	2021-01-25	United Kingdom
ORF1ab_2230_T	ORF1ab	2230	ERR5273489	6954	T	C	0,999614	2021-01-25	United Kingdom
ORF1ab_3674_NA	ORF1ab	3674	ERR5273489	11287	G	-TCTGGTTTT	0,998798	2021-01-25	United Kingdom
ORF1ab_314_L	ORF1ab	314	ERR5273489	14408	C	T	0,999801	2021-01-25	United Kingdom
S_68_NA	S	68	ERR5273489	21764	A	-TACATG	0,99251	2021-01-25	United Kingdom
S_143_NA	S	143	ERR5273489	21990	T	-TTA	0,996763	2021-01-25	United Kingdom
S_501_Y	S	501	ERR5273489	23063	A	T	0,999749	2021-01-25	United Kingdom
S_570_D	S	570	ERR5273489	23271	C	A	0,999807	2021-01-25	United Kingdom
S_614_G	S	614	ERR5273489	23403	A	G	0,999366	2021-01-25	United Kingdom
S_681_H	S	681	ERR5273489	23604	C	A	1	2021-01-25	United Kingdom
S_716_I	S	716	ERR5273489	23709	C	T	1	2021-01-25	United Kingdom
S_982_A	S	982	ERR5273489	24506	T	G	0,997713	2021-01-25	United Kingdom
S_1118_H	S	1118	ERR5273489	24914	G	C	0,999514	2021-01-25	United Kingdom
S_1214_G	S	1214	ERR5273489	25202	T	G	0,234277	2021-01-25	United Kingdom
ORF8_27_*	ORF8	27	ERR5273489	27972	C	T	0,999554	2021-01-25	United Kingdom
ORF8_52_I	ORF8	52	ERR5273489	28048	G	T	1	2021-01-25	United Kingdom
ORF8_73_C	ORF8	73	ERR5273489	28111	A	G	0,999331	2021-01-25	United Kingdom
N_3_H	N	3	ERR5273489	28280	G	C	0,999938	2021-01-25	United Kingdom
N_3_V	N	3	ERR5273489	28281	A	T	0,999969	2021-01-25	United Kingdom
N_3_E	N	3	ERR5273489	28282	T	A	0,999381	2021-01-25	United Kingdom
N_203_K	N	203	ERR5273489	28881	G	A	0,996031	2021-01-25	United Kingdom
N_204_R	N	204	ERR5273489	28883	G	C	0,99952	2021-01-25	United Kingdom
N_235_F	N	235	ERR5273489	28977	C	T	0,999301	2021-01-25	United Kingdom
ORF1ab_1001_I	ORF1ab	1001	ERR5273491	3267	C	T	0,999929	2021-01-25	United Kingdom
ORF1ab_1708_D	ORF1ab	1708	ERR5273491	5388	C	A	1	2021-01-25	United Kingdom
ORF1ab_2230_T	ORF1ab	2230	ERR5273491	6954	T	C	1	2021-01-25	United Kingdom
ORF1ab_3674_NA	ORF1ab	3674	ERR5273491	11287	G	-TCTGGTTTT	0,999415	2021-01-25	United Kingdom
ORF1ab_314_L	ORF1ab	314	ERR5273491	14408	C	T	1	2021-01-25	United Kingdom
ORF1ab_1383_R	ORF1ab	1383	ERR5273491	17615	A	G	0,999736	2021-01-25	United Kingdom
ORF1ab_1555_I	ORF1ab	1555	ERR5273491	18131	C	T	0,831776	2021-01-25	United Kingdom
S_68_NA	S	68	ERR5273491	21764	A	-TACATG	0,997487	2021-01-25	United Kingdom
S_143_NA	S	143	ERR5273491	21990	T	-TTA	1	2021-01-25	United Kingdom
S_501_Y	S	501	ERR5273491	23063	A	T	1	2021-01-25	United Kingdom
S_570_D	S	570	ERR5273491	23271	C	A	0,999708	2021-01-25	United Kingdom
S_614_G	S	614	ERR5273491	23403	A	G	0,999796	2021-01-25	United Kingdom
S_681_H	S	681	ERR5273491	23604	C	A	0,99935	2021-01-25	United Kingdom
S_716_I	S	716	ERR5273491	23709	C	T	1	2021-01-25	United Kingdom
S_982_A	S	982	ERR5273491	24506	T	G	0,999693	2021-01-25	United Kingdom
S_1118_H	S	1118	ERR5273491	24914	G	C	1	2021-01-25	United Kingdom
S_1214_G	S	1214	ERR5273491	25202	T	G	0,21875	2021-01-25	United Kingdom
ORF8_27_*	ORF8	27	ERR5273491	27972	C	T	1	2021-01-25	United Kingdom
ORF8_36_L	ORF8	36	ERR5273491	28000	C	T	1	2021-01-25	United Kingdom
ORF8_52_I	ORF8	52	ERR5273491	28048	G	T	1	2021-01-25	United Kingdom
ORF8_73_C	ORF8	73	ERR5273491	28111	A	G	0,999568	2021-01-25	United Kingdom
N_3_H	N	3	ERR5273491	28280	G	C	1	2021-01-25	United Kingdom
N_3_V	N	3	ERR5273491	28281	A	T	0,999855	2021-01-25	United Kingdom
N_3_E	N	3	ERR5273491	28282	T	A	0,999826	2021-01-25	United Kingdom
N_203_K	N	203	ERR5273491	28881	G	A	0,999232	2021-01-25	United Kingdom
N_204_R	N	204	ERR5273491	28883	G	C	1	2021-01-25	United Kingdom
N_235_F	N	235	ERR5273491	28977	C	T	1	2021-01-25	United Kingdom
ORF1ab_1001_I	ORF1ab	1001	ERR5273492	3267	C	T	0,999816	2021-01-25	United Kingdom
ORF1ab_1468_F	ORF1ab	1468	ERR5273492	4668	C	T	0,999565	2021-01-25	United Kingdom
ORF1ab_1708_D	ORF1ab	1708	ERR5273492	5388	C	A	1	2021-01-25	United Kingdom
ORF1ab_2230_T	ORF1ab	2230	ERR5273492	6954	T	C	0,999125	2021-01-25	United Kingdom
ORF1ab_3674_NA	ORF1ab	3674	ERR5273492	11287	G	-TCTGGTTTT	0,998242	2021-01-25	United Kingdom
ORF1ab_314_L	ORF1ab	314	ERR5273492	14408	C	T	0,999361	2021-01-25	United Kingdom
S_68_NA	S	68	ERR5273492	21764	A	-TACATG	0,997671	2021-01-25	United Kingdom
S_143_NA	S	143	ERR5273492	21990	T	-TTA	0,99847	2021-01-25	United Kingdom
S_501_Y	S	501	ERR5273492	23063	A	T	0,999584	2021-01-25	United Kingdom
S_570_D	S	570	ERR5273492	23271	C	A	0,999846	2021-01-25	United Kingdom
S_614_G	S	614	ERR5273492	23403	A	G	0,999825	2021-01-25	United Kingdom
S_681_H	S	681	ERR5273492	23604	C	A	1	2021-01-25	United Kingdom
S_716_I	S	716	ERR5273492	23709	C	T	1	2021-01-25	United Kingdom
S_831_V	S	831	ERR5273492	24054	C	T	0,999799	2021-01-25	United Kingdom
S_982_A	S	982	ERR5273492	24506	T	G	0,999666	2021-01-25	United Kingdom
S_1118_H	S	1118	ERR5273492	24914	G	C	1	2021-01-25	United Kingdom
S_1214_G	S	1214	ERR5273492	25202	T	G	0,0840263	2021-01-25	United Kingdom
ORF8_27_*	ORF8	27	ERR5273492	27972	C	T	1	2021-01-25	United Kingdom
ORF8_52_I	ORF8	52	ERR5273492	28048	G	T	1	2021-01-25	United Kingdom
ORF8_73_C	ORF8	73	ERR5273492	28111	A	G	0,999815	2021-01-25	United Kingdom
ORF8_115_C	ORF8	115	ERR5273492	28236	C	T	0,99978	2021-01-25	United Kingdom
N_3_H	N	3	ERR5273492	28280	G	C	0,999976	2021-01-25	United Kingdom
N_3_V	N	3	ERR5273492	28281	A	T	0,999829	2021-01-25	United Kingdom
N_3_E	N	3	ERR5273492	28282	T	A	0,999829	2021-01-25	United Kingdom
N_203_K	N	203	ERR5273492	28881	G	A	0,99577	2021-01-25	United Kingdom
N_204_R	N	204	ERR5273492	28883	G	C	0,999603	2021-01-25	United Kingdom
N_235_F	N	235	ERR5273492	28977	C	T	0,999628	2021-01-25	United Kingdom
ORF1ab_565_V	ORF1ab	565	ERR5273493	1959	C	T	0,999765	2021-01-23	United Kingdom
ORF1ab_1001_I	ORF1ab	1001	ERR5273493	3267	C	T	1	2021-01-23	United Kingdom
ORF1ab_1662_S	ORF1ab	1662	ERR5273493	5250	A	G	1	2021-01-23	United Kingdom
ORF1ab_1708_D	ORF1ab	1708	ERR5273493	5388	C	A	1	2021-01-23	United Kingdom
ORF1ab_2230_T	ORF1ab	2230	ERR5273493	6954	T	C	0,999878	2021-01-23	United Kingdom
ORF1ab_3495_F	ORF1ab	3495	ERR5273493	10748	C	T	0,968127	2021-01-23	United Kingdom
ORF1ab_3674_NA	ORF1ab	3674	ERR5273493	11287	G	-TCTGGTTTT	0,999815	2021-01-23	United Kingdom
ORF1ab_314_L	ORF1ab	314	ERR5273493	14408	C	T	0,999682	2021-01-23	United Kingdom
S_68_NA	S	68	ERR5273493	21764	A	-TACATG	0,997881	2021-01-23	United Kingdom
S_143_NA	S	143	ERR5273493	21990	T	-TTA	0,998154	2021-01-23	United Kingdom
S_501_Y	S	501	ERR5273493	23063	A	T	0,999851	2021-01-23	United Kingdom
S_570_D	S	570	ERR5273493	23271	C	A	0,999849	2021-01-23	United Kingdom
S_614_G	S	614	ERR5273493	23403	A	G	0,999823	2021-01-23	United Kingdom
S_681_H	S	681	ERR5273493	23604	C	A	1	2021-01-23	United Kingdom
S_716_I	S	716	ERR5273493	23709	C	T	0,999661	2021-01-23	United Kingdom
S_982_A	S	982	ERR5273493	24506	T	G	1	2021-01-23	United Kingdom
S_1118_H	S	1118	ERR5273493	24914	G	C	1	2021-01-23	United Kingdom
S_1214_G	S	1214	ERR5273493	25202	T	G	0,244581	2021-01-23	United Kingdom
ORF8_27_*	ORF8	27	ERR5273493	27972	C	T	1	2021-01-23	United Kingdom
ORF8_52_I	ORF8	52	ERR5273493	28048	G	T	1	2021-01-23	United Kingdom
ORF8_73_C	ORF8	73	ERR5273493	28111	A	G	0,999824	2021-01-23	United Kingdom
N_3_H	N	3	ERR5273493	28280	G	C	0,99987	2021-01-23	United Kingdom
N_3_V	N	3	ERR5273493	28281	A	T	0,999869	2021-01-23	United Kingdom
N_3_E	N	3	ERR5273493	28282	T	A	0,999791	2021-01-23	United Kingdom
N_203_K	N	203	ERR5273493	28881	G	A	0,997769	2021-01-23	United Kingdom
N_204_R	N	204	ERR5273493	28883	G	C	0,999376	2021-01-23	United Kingdom
N_235_F	N	235	ERR5273493	28977	C	T	1	2021-01-23	United Kingdom
ORF1ab_543_I	ORF1ab	543	ERR5273494	1892	G	A	0,147695	2021-01-25	United Kingdom
ORF1ab_1001_I	ORF1ab	1001	ERR5273494	3267	C	T	0,999929	2021-01-25	United Kingdom
ORF1ab_1708_D	ORF1ab	1708	ERR5273494	5388	C	A	1	2021-01-25	United Kingdom
ORF1ab_2230_T	ORF1ab	2230	ERR5273494	6954	T	C	0,999605	2021-01-25	United Kingdom
ORF1ab_3674_NA	ORF1ab	3674	ERR5273494	11287	G	-TCTGGTTTT	0,998506	2021-01-25	United Kingdom
ORF1ab_314_L	ORF1ab	314	ERR5273494	14408	C	T	0,99962	2021-01-25	United Kingdom
ORF1ab_1522_I	ORF1ab	1522	ERR5273494	18032	C	T	1	2021-01-25	United Kingdom
S_68_NA	S	68	ERR5273494	21764	A	-TACATG	0,996241	2021-01-25	United Kingdom
S_143_NA	S	143	ERR5273494	21990	T	-TTA	0,998217	2021-01-25	United Kingdom
S_501_Y	S	501	ERR5273494	23063	A	T	0,998987	2021-01-25	United Kingdom
S_570_D	S	570	ERR5273494	23271	C	A	1	2021-01-25	United Kingdom
S_614_G	S	614	ERR5273494	23403	A	G	0,999846	2021-01-25	United Kingdom
S_681_H	S	681	ERR5273494	23604	C	A	0,999805	2021-01-25	United Kingdom
S_716_I	S	716	ERR5273494	23709	C	T	0,999426	2021-01-25	United Kingdom
S_982_A	S	982	ERR5273494	24506	T	G	0,999934	2021-01-25	United Kingdom
S_1118_H	S	1118	ERR5273494	24914	G	C	0,999781	2021-01-25	United Kingdom
S_1214_G	S	1214	ERR5273494	25202	T	G	0,205315	2021-01-25	United Kingdom
ORF8_27_*	ORF8	27	ERR5273494	27972	C	T	0,999829	2021-01-25	United Kingdom
ORF8_52_I	ORF8	52	ERR5273494	28048	G	T	1	2021-01-25	United Kingdom
ORF8_73_C	ORF8	73	ERR5273494	28111	A	G	0,999473	2021-01-25	United Kingdom
N_3_H	N	3	ERR5273494	28280	G	C	0,999797	2021-01-25	United Kingdom
N_3_V	N	3	ERR5273494	28281	A	T	0,999898	2021-01-25	United Kingdom
N_3_E	N	3	ERR5273494	28282	T	A	0,999694	2021-01-25	United Kingdom
N_203_K	N	203	ERR5273494	28881	G	A	0,989537	2021-01-25	United Kingdom
N_204_R	N	204	ERR5273494	28883	G	C	0,999538	2021-01-25	United Kingdom
N_235_F	N	235	ERR5273494	28977	C	T	1	2021-01-25	United Kingdom
ORF1ab_190_L	ORF1ab	190	ERR5273497	833	T	C	0,0590573	2021-01-26	United Kingdom
ORF1ab_1001_I	ORF1ab	1001	ERR5273497	3267	C	T	1	2021-01-26	United Kingdom
ORF1ab_2144_NA	ORF1ab	2144	ERR5273497	6696	C	+T	0,0757042	2021-01-26	United Kingdom
ORF1ab_2230_T	ORF1ab	2230	ERR5273497	6954	T	C	1	2021-01-26	United Kingdom
ORF1ab_2699_S	ORF1ab	2699	ERR5273497	8361	T	G	0,0614525	2021-01-26	United Kingdom
ORF1ab_3603_NA	ORF1ab	3603	ERR5273497	11074	C	-T	0,0671259	2021-01-26	United Kingdom
ORF1ab_3674_NA	ORF1ab	3674	ERR5273497	11287	G	-TCTGGTTTT	0,999214	2021-01-26	United Kingdom
ORF1ab_62_A	ORF1ab	62	ERR5273497	13652	T	C	0,0525926	2021-01-26	United Kingdom
ORF1ab_314_L	ORF1ab	314	ERR5273497	14408	C	T	1	2021-01-26	United Kingdom
ORF1ab_441_T	ORF1ab	441	ERR5273497	14789	T	C	0,0525	2021-01-26	United Kingdom
ORF1ab_1672_Y	ORF1ab	1672	ERR5273497	18481	C	T	0,0614977	2021-01-26	United Kingdom
ORF1ab_2311_K	ORF1ab	2311	ERR5273497	20398	G	A	0,999724	2021-01-26	United Kingdom
S_68_NA	S	68	ERR5273497	21764	A	-TACATG	0,997245	2021-01-26	United Kingdom
S_143_NA	S	143	ERR5273497	21990	T	-TTA	0,99819	2021-01-26	United Kingdom
S_186_NA	S	186	ERR5273497	22120	C	-A	0,0524691	2021-01-26	United Kingdom
S_318_Y	S	318	ERR5273497	22515	T	A	0,0822123	2021-01-26	United Kingdom
S_483_L	S	483	ERR5273497	23009	G	C	0,0512195	2021-01-26	United Kingdom
S_501_Y	S	501	ERR5273497	23063	A	T	0,99877	2021-01-26	United Kingdom
S_570_D	S	570	ERR5273497	23271	C	A	0,999896	2021-01-26	United Kingdom
S_614_G	S	614	ERR5273497	23403	A	G	0,999797	2021-01-26	United Kingdom
S_681_H	S	681	ERR5273497	23604	C	A	1	2021-01-26	United Kingdom
S_716_I	S	716	ERR5273497	23709	C	T	1	2021-01-26	United Kingdom
S_936_H	S	936	ERR5273497	24368	G	C	0,0791139	2021-01-26	United Kingdom
S_982_A	S	982	ERR5273497	24506	T	G	0,999267	2021-01-26	United Kingdom
S_1118_H	S	1118	ERR5273497	24914	G	C	1	2021-01-26	United Kingdom
S_1214_G	S	1214	ERR5273497	25202	T	G	0,13467	2021-01-26	United Kingdom
ORF8_27_*	ORF8	27	ERR5273497	27972	C	T	1	2021-01-26	United Kingdom
ORF8_52_I	ORF8	52	ERR5273497	28048	G	T	1	2021-01-26	United Kingdom
ORF8_73_C	ORF8	73	ERR5273497	28111	A	G	1	2021-01-26	United Kingdom
N_3_H	N	3	ERR5273497	28280	G	C	0,999927	2021-01-26	United Kingdom
N_3_V	N	3	ERR5273497	28281	A	T	0,999927	2021-01-26	United Kingdom
N_3_E	N	3	ERR5273497	28282	T	A	0,99978	2021-01-26	United Kingdom
N_203_K	N	203	ERR5273497	28881	G	A	1	2021-01-26	United Kingdom
N_204_R	N	204	ERR5273497	28883	G	C	1	2021-01-26	United Kingdom
N_235_F	N	235	ERR5273497	28977	C	T	1	2021-01-26	United Kingdom
N_260_NA	N	260	ERR5273497	29051	C	+A	0,0743034	2021-01-26	United Kingdom
ORF1ab_83_NA	ORF1ab	83	ERR5273504	514	T	-GTTATG	0,057554	2021-01-25	United Kingdom
ORF1ab_1083_I	ORF1ab	1083	ERR5273504	3514	G	C	0,0756303	2021-01-25	United Kingdom
ORF1ab_1341_NA	ORF1ab	1341	ERR5273504	4287	A	-G	0,117647	2021-01-25	United Kingdom
ORF1ab_2778_NA	ORF1ab	2778	ERR5273504	8598	T	-TG	0,0620438	2021-01-25	United Kingdom
ORF1ab_3087_I	ORF1ab	3087	ERR5273504	9526	G	T	1	2021-01-25	United Kingdom
ORF1ab_176_S	ORF1ab	176	ERR5273504	13993	G	T	1	2021-01-25	United Kingdom
ORF1ab_314_L	ORF1ab	314	ERR5273504	14408	C	T	0,998603	2021-01-25	United Kingdom
ORF1ab_454_I	ORF1ab	454	ERR5273504	14829	G	A	0,0616375	2021-01-25	United Kingdom
ORF1ab_767_L	ORF1ab	767	ERR5273504	15766	G	T	0,999147	2021-01-25	United Kingdom
ORF1ab_1044_NA	ORF1ab	1044	ERR5273504	16597	A	-TT	0,0641104	2021-01-25	United Kingdom
ORF1ab_1141_R	ORF1ab	1141	ERR5273504	16889	A	G	1	2021-01-25	United Kingdom
ORF1ab_1184_D	ORF1ab	1184	ERR5273504	17019	G	T	1	2021-01-25	United Kingdom
ORF1ab_1821_S	ORF1ab	1821	ERR5273504	18928	C	T	0,050383	2021-01-25	United Kingdom
ORF1ab_2139_NA	ORF1ab	2139	ERR5273504	19884	C	-AA	0,0504673	2021-01-25	United Kingdom
ORF1ab_2693_L	ORF1ab	2693	ERR5273504	21544	G	C	0,0759013	2021-01-25	United Kingdom
S_3_NA	S	3	ERR5273504	21569	G	+T	0,14258	2021-01-25	United Kingdom
S_477_N	S	477	ERR5273504	22992	G	A	1	2021-01-25	United Kingdom
S_614_G	S	614	ERR5273504	23403	A	G	0,99981	2021-01-25	United Kingdom
S_1099_D	S	1099	ERR5273504	24858	G	A	0,0624025	2021-01-25	United Kingdom
S_1214_G	S	1214	ERR5273504	25202	T	G	0,163462	2021-01-25	United Kingdom
ORF3a_57_H	ORF3a	57	ERR5273504	25563	G	T	0,999857	2021-01-25	United Kingdom
ORF6_22_NA	ORF6	22	ERR5273504	27266	T	-TA	1	2021-01-25	United Kingdom
ORF7a_95_NA	ORF7a	95	ERR5273504	27678	A	-CTTTACTCTCCAATTTTT	0,995542	2021-01-25	United Kingdom
ORF7b_40_I	ORF7b	40	ERR5273504	27874	C	T	0,0548303	2021-01-25	United Kingdom
N_144_Y	N	144	ERR5273504	28703	G	T	1	2021-01-25	United Kingdom
N_234_I	N	234	ERR5273504	28975	G	C	1	2021-01-25	United Kingdom
N_376_T	N	376	ERR5273504	29399	G	A	1	2021-01-25	United Kingdom
ORF1ab_1001_I	ORF1ab	1001	ERR5273507	3267	C	T	1	2021-01-26	United Kingdom
ORF1ab_1397_V	ORF1ab	1397	ERR5273507	4455	C	T	0,99972	2021-01-26	United Kingdom
ORF1ab_1708_D	ORF1ab	1708	ERR5273507	5388	C	A	1	2021-01-26	United Kingdom
ORF1ab_2230_T	ORF1ab	2230	ERR5273507	6954	T	C	0,999744	2021-01-26	United Kingdom
ORF1ab_3674_NA	ORF1ab	3674	ERR5273507	11287	G	-TCTGGTTTT	0,998852	2021-01-26	United Kingdom
ORF1ab_314_L	ORF1ab	314	ERR5273507	14408	C	T	0,998794	2021-01-26	United Kingdom
ORF1ab_1001_S	ORF1ab	1001	ERR5273507	16468	C	T	0,999864	2021-01-26	United Kingdom
ORF1ab_1383_R	ORF1ab	1383	ERR5273507	17615	A	G	1	2021-01-26	United Kingdom
S_68_NA	S	68	ERR5273507	21764	A	-TACATG	0,997914	2021-01-26	United Kingdom
S_143_NA	S	143	ERR5273507	21990	T	-TTA	0,996498	2021-01-26	United Kingdom
S_501_Y	S	501	ERR5273507	23063	A	T	1	2021-01-26	United Kingdom
S_570_D	S	570	ERR5273507	23271	C	A	0,999804	2021-01-26	United Kingdom
S_614_G	S	614	ERR5273507	23403	A	G	0,999835	2021-01-26	United Kingdom
S_681_H	S	681	ERR5273507	23604	C	A	1	2021-01-26	United Kingdom
S_716_I	S	716	ERR5273507	23709	C	T	1	2021-01-26	United Kingdom
S_982_A	S	982	ERR5273507	24506	T	G	0,999884	2021-01-26	United Kingdom
S_1118_H	S	1118	ERR5273507	24914	G	C	0,999859	2021-01-26	United Kingdom
S_1214_G	S	1214	ERR5273507	25202	T	G	0,317266	2021-01-26	United Kingdom
ORF8_27_*	ORF8	27	ERR5273507	27972	C	T	0,999453	2021-01-26	United Kingdom
ORF8_52_I	ORF8	52	ERR5273507	28048	G	T	1	2021-01-26	United Kingdom
ORF8_73_C	ORF8	73	ERR5273507	28111	A	G	0,999697	2021-01-26	United Kingdom
N_3_H	N	3	ERR5273507	28280	G	C	0,99995	2021-01-26	United Kingdom
N_3_V	N	3	ERR5273507	28281	A	T	0,9998	2021-01-26	United Kingdom
N_3_E	N	3	ERR5273507	28282	T	A	0,999825	2021-01-26	United Kingdom
N_203_K	N	203	ERR5273507	28881	G	A	0,997685	2021-01-26	United Kingdom
N_204_R	N	204	ERR5273507	28883	G	C	0,999576	2021-01-26	United Kingdom
N_235_F	N	235	ERR5273507	28977	C	T	1	2021-01-26	United Kingdom
ORF1ab_1001_I	ORF1ab	1001	ERR5273508	3267	C	T	1	2021-01-26	United Kingdom
ORF1ab_1708_D	ORF1ab	1708	ERR5273508	5388	C	A	1	2021-01-26	United Kingdom
ORF1ab_2230_T	ORF1ab	2230	ERR5273508	6954	T	C	0,99943	2021-01-26	United Kingdom
ORF1ab_2780_L	ORF1ab	2780	ERR5273508	8603	T	C	1	2021-01-26	United Kingdom
ORF1ab_3674_NA	ORF1ab	3674	ERR5273508	11287	G	-TCTGGTTTT	0,998945	2021-01-26	United Kingdom
ORF1ab_314_L	ORF1ab	314	ERR5273508	14408	C	T	0,998784	2021-01-26	United Kingdom
ORF1ab_1383_R	ORF1ab	1383	ERR5273508	17615	A	G	0,999222	2021-01-26	United Kingdom
S_68_NA	S	68	ERR5273508	21764	A	-TACATG	0,997299	2021-01-26	United Kingdom
S_143_NA	S	143	ERR5273508	21990	T	-TTA	0,999182	2021-01-26	United Kingdom
S_501_Y	S	501	ERR5273508	23063	A	T	0,999415	2021-01-26	United Kingdom
S_570_D	S	570	ERR5273508	23271	C	A	1	2021-01-26	United Kingdom
S_614_G	S	614	ERR5273508	23403	A	G	0,999917	2021-01-26	United Kingdom
S_681_H	S	681	ERR5273508	23604	C	A	1	2021-01-26	United Kingdom
S_716_I	S	716	ERR5273508	23709	C	T	1	2021-01-26	United Kingdom
S_982_A	S	982	ERR5273508	24506	T	G	1	2021-01-26	United Kingdom
S_1118_H	S	1118	ERR5273508	24914	G	C	0,99949	2021-01-26	United Kingdom
S_1214_G	S	1214	ERR5273508	25202	T	G	0,149671	2021-01-26	United Kingdom
ORF3a_15_F	ORF3a	15	ERR5273508	25437	G	T	1	2021-01-26	United Kingdom
ORF8_27_*	ORF8	27	ERR5273508	27972	C	T	1	2021-01-26	United Kingdom
ORF8_52_I	ORF8	52	ERR5273508	28048	G	T	1	2021-01-26	United Kingdom
ORF8_73_C	ORF8	73	ERR5273508	28111	A	G	0,999941	2021-01-26	United Kingdom
N_3_H	N	3	ERR5273508	28280	G	C	1	2021-01-26	United Kingdom
N_3_V	N	3	ERR5273508	28281	A	T	1	2021-01-26	United Kingdom
N_3_E	N	3	ERR5273508	28282	T	A	0,999795	2021-01-26	United Kingdom
N_203_K	N	203	ERR5273508	28881	G	A	0,99867	2021-01-26	United Kingdom
N_204_R	N	204	ERR5273508	28883	G	C	1	2021-01-26	United Kingdom
N_235_F	N	235	ERR5273508	28977	C	T	1	2021-01-26	United Kingdom
ORF1ab_465_V	ORF1ab	465	ERR5273512	1659	G	T	1	2021-01-26	United Kingdom
ORF1ab_1001_I	ORF1ab	1001	ERR5273512	3267	C	T	1	2021-01-26	United Kingdom
ORF1ab_1130_F	ORF1ab	1130	ERR5273512	3653	C	T	1	2021-01-26	United Kingdom
ORF1ab_1708_D	ORF1ab	1708	ERR5273512	5388	C	A	1	2021-01-26	United Kingdom
ORF1ab_2105_P	ORF1ab	2105	ERR5273512	6579	T	C	1	2021-01-26	United Kingdom
ORF1ab_2160_NA	ORF1ab	2160	ERR5273512	6744	G	-T	0,0597826	2021-01-26	United Kingdom
ORF1ab_2230_T	ORF1ab	2230	ERR5273512	6954	T	C	1	2021-01-26	United Kingdom
ORF1ab_2403_NA	ORF1ab	2403	ERR5273512	7474	T	-TG	0,0680236	2021-01-26	United Kingdom
ORF1ab_3603_NA	ORF1ab	3603	ERR5273512	11074	C	+T	0,0511878	2021-01-26	United Kingdom
ORF1ab_3674_NA	ORF1ab	3674	ERR5273512	11287	G	-TCTGGTTTT	0,999584	2021-01-26	United Kingdom
ORF1ab_314_L	ORF1ab	314	ERR5273512	14408	C	T	0,994334	2021-01-26	United Kingdom
ORF1ab_1234_Y	ORF1ab	1234	ERR5273512	17167	C	T	0,0812453	2021-01-26	United Kingdom
S_68_NA	S	68	ERR5273512	21764	A	-TACATG	0,996315	2021-01-26	United Kingdom
S_143_NA	S	143	ERR5273512	21990	T	-TTA	1	2021-01-26	United Kingdom
S_501_Y	S	501	ERR5273512	23063	A	T	0,998659	2021-01-26	United Kingdom
S_570_D	S	570	ERR5273512	23271	C	A	0,999914	2021-01-26	United Kingdom
S_614_G	S	614	ERR5273512	23403	A	G	1	2021-01-26	United Kingdom
S_681_H	S	681	ERR5273512	23604	C	A	1	2021-01-26	United Kingdom
S_716_I	S	716	ERR5273512	23709	C	T	1	2021-01-26	United Kingdom
S_982_A	S	982	ERR5273512	24506	T	G	1	2021-01-26	United Kingdom
S_1118_H	S	1118	ERR5273512	24914	G	C	1	2021-01-26	United Kingdom
S_1214_G	S	1214	ERR5273512	25202	T	G	0,271368	2021-01-26	United Kingdom
ORF8_27_*	ORF8	27	ERR5273512	27972	C	T	1	2021-01-26	United Kingdom
ORF8_52_I	ORF8	52	ERR5273512	28048	G	T	1	2021-01-26	United Kingdom
ORF8_73_C	ORF8	73	ERR5273512	28111	A	G	0,999867	2021-01-26	United Kingdom
N_3_H	N	3	ERR5273512	28280	G	C	1	2021-01-26	United Kingdom
N_3_V	N	3	ERR5273512	28281	A	T	0,99983	2021-01-26	United Kingdom
N_3_E	N	3	ERR5273512	28282	T	A	0,986046	2021-01-26	United Kingdom
N_203_K	N	203	ERR5273512	28881	G	A	0,99169	2021-01-26	United Kingdom
N_204_R	N	204	ERR5273512	28883	G	C	0,997305	2021-01-26	United Kingdom
N_235_F	N	235	ERR5273512	28977	C	T	1	2021-01-26	United Kingdom
N_327_L	N	327	ERR5273512	29253	C	T	0,0831099	2021-01-26	United Kingdom
ORF1ab_1001_I	ORF1ab	1001	ERR5273513	3267	C	T	0,999467	2021-01-25	United Kingdom
ORF1ab_1708_D	ORF1ab	1708	ERR5273513	5388	C	A	1	2021-01-25	United Kingdom
ORF1ab_2230_T	ORF1ab	2230	ERR5273513	6954	T	C	0,999721	2021-01-25	United Kingdom
ORF1ab_3674_NA	ORF1ab	3674	ERR5273513	11287	G	-TCTGGTTTT	0,998155	2021-01-25	United Kingdom
ORF1ab_4031_I	ORF1ab	4031	ERR5273513	12357	C	T	1	2021-01-25	United Kingdom
ORF1ab_270_S	ORF1ab	270	ERR5273513	14277	G	T	0,999482	2021-01-25	United Kingdom
ORF1ab_314_L	ORF1ab	314	ERR5273513	14408	C	T	1	2021-01-25	United Kingdom
S_68_NA	S	68	ERR5273513	21764	A	-TACATG	0,998099	2021-01-25	United Kingdom
S_143_NA	S	143	ERR5273513	21990	T	-TTA	0,99757	2021-01-25	United Kingdom
S_501_Y	S	501	ERR5273513	23063	A	T	0,999328	2021-01-25	United Kingdom
S_570_D	S	570	ERR5273513	23271	C	A	0,999883	2021-01-25	United Kingdom
S_614_G	S	614	ERR5273513	23403	A	G	0,999857	2021-01-25	United Kingdom
S_681_H	S	681	ERR5273513	23604	C	A	1	2021-01-25	United Kingdom
S_716_I	S	716	ERR5273513	23709	C	T	0,999783	2021-01-25	United Kingdom
S_982_A	S	982	ERR5273513	24506	T	G	0,999478	2021-01-25	United Kingdom
S_1118_H	S	1118	ERR5273513	24914	G	C	1	2021-01-25	United Kingdom
S_1214_G	S	1214	ERR5273513	25202	T	G	0,287021	2021-01-25	United Kingdom
ORF8_27_*	ORF8	27	ERR5273513	27972	C	T	0,999192	2021-01-25	United Kingdom
ORF8_52_I	ORF8	52	ERR5273513	28048	G	T	1	2021-01-25	United Kingdom
ORF8_68_*	ORF8	68	ERR5273513	28095	A	T	0,998919	2021-01-25	United Kingdom
ORF8_73_C	ORF8	73	ERR5273513	28111	A	G	0,999695	2021-01-25	United Kingdom
N_3_H	N	3	ERR5273513	28280	G	C	0,999877	2021-01-25	United Kingdom
N_3_V	N	3	ERR5273513	28281	A	T	0,999815	2021-01-25	United Kingdom
N_3_E	N	3	ERR5273513	28282	T	A	0,999785	2021-01-25	United Kingdom
N_200_C	N	200	ERR5273513	28871	G	T	0,999454	2021-01-25	United Kingdom
N_203_K	N	203	ERR5273513	28881	G	A	0,997744	2021-01-25	United Kingdom
N_204_R	N	204	ERR5273513	28883	G	C	1	2021-01-25	United Kingdom
N_235_F	N	235	ERR5273513	28977	C	T	0,99941	2021-01-25	United Kingdom
ORF1ab_1001_I	ORF1ab	1001	ERR5273514	3267	C	T	0,999944	2021-01-26	United Kingdom
ORF1ab_1708_D	ORF1ab	1708	ERR5273514	5388	C	A	1	2021-01-26	United Kingdom
ORF1ab_2183_I	ORF1ab	2183	ERR5273514	6813	C	T	0,102964	2021-01-26	United Kingdom
ORF1ab_2230_T	ORF1ab	2230	ERR5273514	6954	T	C	0,999855	2021-01-26	United Kingdom
ORF1ab_3674_NA	ORF1ab	3674	ERR5273514	11287	G	-TCTGGTTTT	0,998373	2021-01-26	United Kingdom
ORF1ab_314_L	ORF1ab	314	ERR5273514	14408	C	T	0,999786	2021-01-26	United Kingdom
S_68_NA	S	68	ERR5273514	21764	A	-TACATG	0,997064	2021-01-26	United Kingdom
S_143_NA	S	143	ERR5273514	21990	T	-TTA	0,997753	2021-01-26	United Kingdom
S_501_Y	S	501	ERR5273514	23063	A	T	0,99972	2021-01-26	United Kingdom
S_570_D	S	570	ERR5273514	23271	C	A	0,999899	2021-01-26	United Kingdom
S_614_G	S	614	ERR5273514	23403	A	G	0,999768	2021-01-26	United Kingdom
S_681_H	S	681	ERR5273514	23604	C	A	0,999852	2021-01-26	United Kingdom
S_716_I	S	716	ERR5273514	23709	C	T	0,999854	2021-01-26	United Kingdom
S_982_A	S	982	ERR5273514	24506	T	G	0,999872	2021-01-26	United Kingdom
S_1118_H	S	1118	ERR5273514	24914	G	C	0,99925	2021-01-26	United Kingdom
S_1214_G	S	1214	ERR5273514	25202	T	G	0,206474	2021-01-26	United Kingdom
ORF8_27_*	ORF8	27	ERR5273514	27972	C	T	1	2021-01-26	United Kingdom
ORF8_52_I	ORF8	52	ERR5273514	28048	G	T	1	2021-01-26	United Kingdom
ORF8_73_C	ORF8	73	ERR5273514	28111	A	G	0,999531	2021-01-26	United Kingdom
N_3_H	N	3	ERR5273514	28280	G	C	1	2021-01-26	United Kingdom
N_3_V	N	3	ERR5273514	28281	A	T	0,999937	2021-01-26	United Kingdom
N_3_E	N	3	ERR5273514	28282	T	A	0,999778	2021-01-26	United Kingdom
N_203_K	N	203	ERR5273514	28881	G	A	0,998636	2021-01-26	United Kingdom
N_204_R	N	204	ERR5273514	28883	G	C	0,999431	2021-01-26	United Kingdom
N_235_F	N	235	ERR5273514	28977	C	T	0,999401	2021-01-26	United Kingdom
ORF1ab_1001_I	ORF1ab	1001	ERR5273515	3267	C	T	1	2021-01-26	United Kingdom
ORF1ab_1708_D	ORF1ab	1708	ERR5273515	5388	C	A	1	2021-01-26	United Kingdom
ORF1ab_2230_T	ORF1ab	2230	ERR5273515	6954	T	C	1	2021-01-26	United Kingdom
ORF1ab_3674_NA	ORF1ab	3674	ERR5273515	11287	G	-TCTGGTTTT	0,999438	2021-01-26	United Kingdom
ORF1ab_3966_R	ORF1ab	3966	ERR5273515	12162	A	G	0,999257	2021-01-26	United Kingdom
ORF1ab_314_L	ORF1ab	314	ERR5273515	14408	C	T	0,999693	2021-01-26	United Kingdom
ORF1ab_1383_R	ORF1ab	1383	ERR5273515	17615	A	G	0,999606	2021-01-26	United Kingdom
S_68_NA	S	68	ERR5273515	21764	A	-TACATG	0,997569	2021-01-26	United Kingdom
S_143_NA	S	143	ERR5273515	21990	T	-TTA	0,999632	2021-01-26	United Kingdom
S_501_Y	S	501	ERR5273515	23063	A	T	1	2021-01-26	United Kingdom
S_570_D	S	570	ERR5273515	23271	C	A	1	2021-01-26	United Kingdom
S_614_G	S	614	ERR5273515	23403	A	G	0,999867	2021-01-26	United Kingdom
S_681_H	S	681	ERR5273515	23604	C	A	0,999726	2021-01-26	United Kingdom
S_716_I	S	716	ERR5273515	23709	C	T	0,999463	2021-01-26	United Kingdom
S_982_A	S	982	ERR5273515	24506	T	G	0,999386	2021-01-26	United Kingdom
S_1118_H	S	1118	ERR5273515	24914	G	C	1	2021-01-26	United Kingdom
S_1214_G	S	1214	ERR5273515	25202	T	G	0,225968	2021-01-26	United Kingdom
ORF3a_142_H	ORF3a	142	ERR5273515	25816	G	C	1	2021-01-26	United Kingdom
ORF8_27_*	ORF8	27	ERR5273515	27972	C	T	1	2021-01-26	United Kingdom
ORF8_52_I	ORF8	52	ERR5273515	28048	G	T	1	2021-01-26	United Kingdom
ORF8_73_C	ORF8	73	ERR5273515	28111	A	G	0,999947	2021-01-26	United Kingdom
N_3_H	N	3	ERR5273515	28280	G	C	0,999955	2021-01-26	United Kingdom
N_3_V	N	3	ERR5273515	28281	A	T	0,999863	2021-01-26	United Kingdom
N_3_E	N	3	ERR5273515	28282	T	A	0,999727	2021-01-26	United Kingdom
N_203_K	N	203	ERR5273515	28881	G	A	0,997382	2021-01-26	United Kingdom
N_204_R	N	204	ERR5273515	28883	G	C	1	2021-01-26	United Kingdom
N_235_F	N	235	ERR5273515	28977	C	T	1	2021-01-26	United Kingdom
ORF1ab_1001_I	ORF1ab	1001	ERR5273518	3267	C	T	0,999922	2021-01-26	United Kingdom
ORF1ab_1708_D	ORF1ab	1708	ERR5273518	5388	C	A	0,999049	2021-01-26	United Kingdom
ORF1ab_2230_T	ORF1ab	2230	ERR5273518	6954	T	C	0,999382	2021-01-26	United Kingdom
ORF1ab_2327_NA	ORF1ab	2327	ERR5273518	7246	G	+T	0,22769	2021-01-26	United Kingdom
ORF1ab_2891_V	ORF1ab	2891	ERR5273518	8937	C	T	0,624586	2021-01-26	United Kingdom
ORF1ab_3674_NA	ORF1ab	3674	ERR5273518	11287	G	-TCTGGTTTT	0,995393	2021-01-26	United Kingdom
ORF1ab_4344_A	ORF1ab	4344	ERR5273518	13296	A	C	1	2021-01-26	United Kingdom
ORF1ab_314_L	ORF1ab	314	ERR5273518	14408	C	T	1	2021-01-26	United Kingdom
S_68_NA	S	68	ERR5273518	21764	A	-TACATG	0,99389	2021-01-26	United Kingdom
S_143_NA	S	143	ERR5273518	21990	T	-TTA	0,998953	2021-01-26	United Kingdom
S_501_Y	S	501	ERR5273518	23063	A	T	0,99985	2021-01-26	United Kingdom
S_570_D	S	570	ERR5273518	23271	C	A	1	2021-01-26	United Kingdom
S_614_G	S	614	ERR5273518	23403	A	G	0,99996	2021-01-26	United Kingdom
S_681_H	S	681	ERR5273518	23604	C	A	1	2021-01-26	United Kingdom
S_716_I	S	716	ERR5273518	23709	C	T	0,999828	2021-01-26	United Kingdom
S_982_A	S	982	ERR5273518	24506	T	G	0,999916	2021-01-26	United Kingdom
S_1118_H	S	1118	ERR5273518	24914	G	C	0,999838	2021-01-26	United Kingdom
S_1214_G	S	1214	ERR5273518	25202	T	G	0,252669	2021-01-26	United Kingdom
ORF8_27_*	ORF8	27	ERR5273518	27972	C	T	0,999194	2021-01-26	United Kingdom
ORF8_52_I	ORF8	52	ERR5273518	28048	G	T	1	2021-01-26	United Kingdom
ORF8_73_C	ORF8	73	ERR5273518	28111	A	G	0,999756	2021-01-26	United Kingdom
N_3_H	N	3	ERR5273518	28280	G	C	0,999876	2021-01-26	United Kingdom
N_3_V	N	3	ERR5273518	28281	A	T	0,999938	2021-01-26	United Kingdom
N_3_E	N	3	ERR5273518	28282	T	A	0,999938	2021-01-26	United Kingdom
N_203_K	N	203	ERR5273518	28881	G	A	0,99797	2021-01-26	United Kingdom
N_204_R	N	204	ERR5273518	28883	G	C	1	2021-01-26	United Kingdom
N_235_F	N	235	ERR5273518	28977	C	T	1	2021-01-26	United Kingdom
ORF1ab_124_C	ORF1ab	124	ERR5273530	635	C	T	0,068323	2021-01-25	United Kingdom
ORF1ab_516_NA	ORF1ab	516	ERR5273530	1813	T	+A	0,055273	2021-01-25	United Kingdom
ORF1ab_944_L	ORF1ab	944	ERR5273530	3096	C	T	0,0515826	2021-01-25	United Kingdom
ORF1ab_1001_I	ORF1ab	1001	ERR5273530	3267	C	T	1	2021-01-25	United Kingdom
ORF1ab_1132_NA	ORF1ab	1132	ERR5273530	3659	A	-AG	0,0564159	2021-01-25	United Kingdom
ORF1ab_1708_D	ORF1ab	1708	ERR5273530	5388	C	A	1	2021-01-25	United Kingdom
ORF1ab_2230_T	ORF1ab	2230	ERR5273530	6954	T	C	1	2021-01-25	United Kingdom
ORF1ab_2702_H	ORF1ab	2702	ERR5273530	8371	G	T	0,112412	2021-01-25	United Kingdom
ORF1ab_2784_T	ORF1ab	2784	ERR5273530	8615	G	A	0,0683962	2021-01-25	United Kingdom
ORF1ab_3674_NA	ORF1ab	3674	ERR5273530	11287	G	-TCTGGTTTT	0,999001	2021-01-25	United Kingdom
ORF1ab_3768_NA	ORF1ab	3768	ERR5273530	11567	A	-T	0,0505051	2021-01-25	United Kingdom
ORF1ab_3829_F	ORF1ab	3829	ERR5273530	11750	C	T	0,081306	2021-01-25	United Kingdom
ORF1ab_4398_L	ORF1ab	4398	ERR5273530	13458	C	T	0,0820005	2021-01-25	United Kingdom
ORF1ab_314_L	ORF1ab	314	ERR5273530	14408	C	T	1	2021-01-25	United Kingdom
ORF1ab_476_S	ORF1ab	476	ERR5273530	14893	G	A	0,0968153	2021-01-25	United Kingdom
ORF1ab_1950_L	ORF1ab	1950	ERR5273530	19315	T	C	0,0520446	2021-01-25	United Kingdom
ORF1ab_2678_M	ORF1ab	2678	ERR5273530	21501	A	G	0,756345	2021-01-25	United Kingdom
S_68_NA	S	68	ERR5273530	21764	A	-TACATG	0,997778	2021-01-25	United Kingdom
S_143_NA	S	143	ERR5273530	21990	T	-TTA	0,999269	2021-01-25	United Kingdom
S_297_L	S	297	ERR5273530	22452	C	T	0,0670635	2021-01-25	United Kingdom
S_501_Y	S	501	ERR5273530	23063	A	T	0,999768	2021-01-25	United Kingdom
S_570_D	S	570	ERR5273530	23271	C	A	0,999891	2021-01-25	United Kingdom
S_614_G	S	614	ERR5273530	23403	A	G	1	2021-01-25	United Kingdom
S_681_H	S	681	ERR5273530	23604	C	A	1	2021-01-25	United Kingdom
S_716_I	S	716	ERR5273530	23709	C	T	1	2021-01-25	United Kingdom
S_982_A	S	982	ERR5273530	24506	T	G	1	2021-01-25	United Kingdom
S_1118_H	S	1118	ERR5273530	24914	G	C	1	2021-01-25	United Kingdom
S_1214_G	S	1214	ERR5273530	25202	T	G	0,213811	2021-01-25	United Kingdom
ORF8_27_*	ORF8	27	ERR5273530	27972	C	T	1	2021-01-25	United Kingdom
ORF8_52_I	ORF8	52	ERR5273530	28048	G	T	1	2021-01-25	United Kingdom
ORF8_73_C	ORF8	73	ERR5273530	28111	A	G	0,9997	2021-01-25	United Kingdom
N_3_H	N	3	ERR5273530	28280	G	C	0,999947	2021-01-25	United Kingdom
N_3_V	N	3	ERR5273530	28281	A	T	0,999786	2021-01-25	United Kingdom
N_3_E	N	3	ERR5273530	28282	T	A	0,999893	2021-01-25	United Kingdom
N_203_K	N	203	ERR5273530	28881	G	A	1	2021-01-25	United Kingdom
N_204_R	N	204	ERR5273530	28883	G	C	0,977688	2021-01-25	United Kingdom
N_235_F	N	235	ERR5273530	28977	C	T	1	2021-01-25	United Kingdom
ORF1ab_520_V	ORF1ab	520	ERR5273534	1824	C	T	0,999778	2021-01-25	United Kingdom
ORF1ab_1001_I	ORF1ab	1001	ERR5273534	3267	C	T	1	2021-01-25	United Kingdom
ORF1ab_1564_A	ORF1ab	1564	ERR5273534	4956	A	C	0,99894	2021-01-25	United Kingdom
ORF1ab_1708_D	ORF1ab	1708	ERR5273534	5388	C	A	1	2021-01-25	United Kingdom
ORF1ab_2230_T	ORF1ab	2230	ERR5273534	6954	T	C	0,998705	2021-01-25	United Kingdom
ORF1ab_3674_NA	ORF1ab	3674	ERR5273534	11287	G	-TCTGGTTTT	0,99874	2021-01-25	United Kingdom
ORF1ab_314_L	ORF1ab	314	ERR5273534	14408	C	T	0,999841	2021-01-25	United Kingdom
ORF1ab_1383_R	ORF1ab	1383	ERR5273534	17615	A	G	0,999647	2021-01-25	United Kingdom
S_68_NA	S	68	ERR5273534	21764	A	-TACATG	0,996761	2021-01-25	United Kingdom
S_143_NA	S	143	ERR5273534	21990	T	-TTA	0,99931	2021-01-25	United Kingdom
S_501_Y	S	501	ERR5273534	23063	A	T	0,999779	2021-01-25	United Kingdom
S_570_D	S	570	ERR5273534	23271	C	A	0,999925	2021-01-25	United Kingdom
S_614_G	S	614	ERR5273534	23403	A	G	0,999963	2021-01-25	United Kingdom
S_681_H	S	681	ERR5273534	23604	C	A	0,999881	2021-01-25	United Kingdom
S_716_I	S	716	ERR5273534	23709	C	T	1	2021-01-25	United Kingdom
S_982_A	S	982	ERR5273534	24506	T	G	0,999938	2021-01-25	United Kingdom
S_1118_H	S	1118	ERR5273534	24914	G	C	0,999893	2021-01-25	United Kingdom
S_1214_G	S	1214	ERR5273534	25202	T	G	0,258663	2021-01-25	United Kingdom
ORF8_27_*	ORF8	27	ERR5273534	27972	C	T	0,99921	2021-01-25	United Kingdom
ORF8_52_I	ORF8	52	ERR5273534	28048	G	T	0,999538	2021-01-25	United Kingdom
ORF8_73_C	ORF8	73	ERR5273534	28111	A	G	0,999626	2021-01-25	United Kingdom
N_3_H	N	3	ERR5273534	28280	G	C	0,999963	2021-01-25	United Kingdom
N_3_V	N	3	ERR5273534	28281	A	T	0,999963	2021-01-25	United Kingdom
N_3_E	N	3	ERR5273534	28282	T	A	0,999405	2021-01-25	United Kingdom
N_203_K	N	203	ERR5273534	28881	G	A	0,997778	2021-01-25	United Kingdom
N_204_R	N	204	ERR5273534	28883	G	C	0,999596	2021-01-25	United Kingdom
N_235_F	N	235	ERR5273534	28977	C	T	0,999556	2021-01-25	United Kingdom
ORF1ab_1001_I	ORF1ab	1001	ERR5273536	3267	C	T	0,999942	2021-01-24	United Kingdom
ORF1ab_1708_D	ORF1ab	1708	ERR5273536	5388	C	A	1	2021-01-24	United Kingdom
ORF1ab_2230_T	ORF1ab	2230	ERR5273536	6954	T	C	0,999625	2021-01-24	United Kingdom
ORF1ab_3674_NA	ORF1ab	3674	ERR5273536	11287	G	-TCTGGTTTT	0,99714	2021-01-24	United Kingdom
ORF1ab_100_Y	ORF1ab	100	ERR5273536	13765	G	T	0,999566	2021-01-24	United Kingdom
ORF1ab_314_L	ORF1ab	314	ERR5273536	14408	C	T	0,999525	2021-01-24	United Kingdom
S_68_NA	S	68	ERR5273536	21764	A	-TACATG	0,996492	2021-01-24	United Kingdom
S_143_NA	S	143	ERR5273536	21990	T	-TTA	0,997315	2021-01-24	United Kingdom
S_501_Y	S	501	ERR5273536	23063	A	T	0,999671	2021-01-24	United Kingdom
S_570_D	S	570	ERR5273536	23271	C	A	0,999665	2021-01-24	United Kingdom
S_614_G	S	614	ERR5273536	23403	A	G	0,999713	2021-01-24	United Kingdom
S_681_H	S	681	ERR5273536	23604	C	A	1	2021-01-24	United Kingdom
S_716_I	S	716	ERR5273536	23709	C	T	0,99984	2021-01-24	United Kingdom
S_982_A	S	982	ERR5273536	24506	T	G	0,999939	2021-01-24	United Kingdom
S_1118_H	S	1118	ERR5273536	24914	G	C	1	2021-01-24	United Kingdom
S_1214_G	S	1214	ERR5273536	25202	T	G	0,173711	2021-01-24	United Kingdom
ORF8_27_*	ORF8	27	ERR5273536	27972	C	T	1	2021-01-24	United Kingdom
ORF8_52_I	ORF8	52	ERR5273536	28048	G	T	0,999788	2021-01-24	United Kingdom
ORF8_73_C	ORF8	73	ERR5273536	28111	A	G	0,999875	2021-01-24	United Kingdom
N_3_H	N	3	ERR5273536	28280	G	C	0,999522	2021-01-24	United Kingdom
N_3_V	N	3	ERR5273536	28281	A	T	0,99992	2021-01-24	United Kingdom
N_3_E	N	3	ERR5273536	28282	T	A	0,999801	2021-01-24	United Kingdom
N_203_K	N	203	ERR5273536	28881	G	A	0,997582	2021-01-24	United Kingdom
N_204_R	N	204	ERR5273536	28883	G	C	0,99987	2021-01-24	United Kingdom
N_235_F	N	235	ERR5273536	28977	C	T	0,999273	2021-01-24	United Kingdom
ORF10_30_L	ORF10	30	ERR5273536	29645	G	T	0,999909	2021-01-24	United Kingdom
ORF1ab_98_V	ORF1ab	98	ERR5273537	558	G	T	0,0701754	2021-01-25	United Kingdom
ORF1ab_209_NA	ORF1ab	209	ERR5273537	892	T	-A	0,164475	2021-01-25	United Kingdom
ORF1ab_819_T	ORF1ab	819	ERR5273537	2720	G	A	0,107426	2021-01-25	United Kingdom
ORF1ab_961_NA	ORF1ab	961	ERR5273537	3148	A	-T	0,120879	2021-01-25	United Kingdom
ORF1ab_1001_I	ORF1ab	1001	ERR5273537	3267	C	T	1	2021-01-25	United Kingdom
ORF1ab_1587_NA	ORF1ab	1587	ERR5273537	5025	C	-A	0,302511	2021-01-25	United Kingdom
ORF1ab_1927_NA	ORF1ab	1927	ERR5273537	6044	A	-ATT	0,0645161	2021-01-25	United Kingdom
ORF1ab_2230_T	ORF1ab	2230	ERR5273537	6954	T	C	1	2021-01-25	United Kingdom
ORF1ab_2434_S	ORF1ab	2434	ERR5273537	7566	T	C	0,101786	2021-01-25	United Kingdom
ORF1ab_2587_S	ORF1ab	2587	ERR5273537	8024	G	T	0,117181	2021-01-25	United Kingdom
ORF1ab_2605_S	ORF1ab	2605	ERR5273537	8078	C	T	0,115756	2021-01-25	United Kingdom
ORF1ab_2843_C	ORF1ab	2843	ERR5273537	8792	G	T	0,07393	2021-01-25	United Kingdom
ORF1ab_3603_NA	ORF1ab	3603	ERR5273537	11074	C	+T	0,0788603	2021-01-25	United Kingdom
ORF1ab_3674_NA	ORF1ab	3674	ERR5273537	11287	G	-TCTGGTTTT	0,999251	2021-01-25	United Kingdom
ORF1ab_3816_P	ORF1ab	3816	ERR5273537	11711	T	C	0,116313	2021-01-25	United Kingdom
ORF1ab_3824_D	ORF1ab	3824	ERR5273537	11735	A	G	0,165366	2021-01-25	United Kingdom
ORF1ab_3831_L	ORF1ab	3831	ERR5273537	11757	C	T	0,170223	2021-01-25	United Kingdom
ORF1ab_3959_NA	ORF1ab	3959	ERR5273537	12140	A	-C	0,0729966	2021-01-25	United Kingdom
ORF1ab_60_NA	ORF1ab	60	ERR5273537	13647	C	-T	0,293781	2021-01-25	United Kingdom
ORF1ab_314_L	ORF1ab	314	ERR5273537	14408	C	T	1	2021-01-25	United Kingdom
ORF1ab_714_I	ORF1ab	714	ERR5273537	15607	T	A	0,0713051	2021-01-25	United Kingdom
ORF1ab_1383_R	ORF1ab	1383	ERR5273537	17615	A	G	0,998989	2021-01-25	United Kingdom
ORF1ab_1548_T	ORF1ab	1548	ERR5273537	18109	C	A	0,0813953	2021-01-25	United Kingdom
ORF1ab_2340_NA	ORF1ab	2340	ERR5273537	20486	A	-GT	0,112866	2021-01-25	United Kingdom
S_68_NA	S	68	ERR5273537	21764	A	-TACATG	0,997335	2021-01-25	United Kingdom
S_143_NA	S	143	ERR5273537	21990	T	-TTA	0,996711	2021-01-25	United Kingdom
S_501_Y	S	501	ERR5273537	23063	A	T	0,999319	2021-01-25	United Kingdom
S_570_D	S	570	ERR5273537	23271	C	A	0,999773	2021-01-25	United Kingdom
S_614_G	S	614	ERR5273537	23403	A	G	1	2021-01-25	United Kingdom
S_681_H	S	681	ERR5273537	23604	C	A	1	2021-01-25	United Kingdom
S_713_V	S	713	ERR5273537	23700	C	T	1	2021-01-25	United Kingdom
S_716_I	S	716	ERR5273537	23709	C	T	1	2021-01-25	United Kingdom
S_735_L	S	735	ERR5273537	23766	C	T	0,724074	2021-01-25	United Kingdom
S_938_NA	S	938	ERR5273537	24374	C	-T	0,0780142	2021-01-25	United Kingdom
S_982_A	S	982	ERR5273537	24506	T	G	1	2021-01-25	United Kingdom
S_1118_H	S	1118	ERR5273537	24914	G	C	0,999754	2021-01-25	United Kingdom
S_1175_NA	S	1175	ERR5273537	25086	C	-AG	0,0602007	2021-01-25	United Kingdom
S_1214_G	S	1214	ERR5273537	25202	T	G	0,241135	2021-01-25	United Kingdom
ORF3a_19_K	ORF3a	19	ERR5273537	25447	G	A	0,0871795	2021-01-25	United Kingdom
E_9_I	E	9	ERR5273537	26270	C	T	0,107968	2021-01-25	United Kingdom
ORF8_27_*	ORF8	27	ERR5273537	27972	C	T	1	2021-01-25	United Kingdom
ORF8_52_I	ORF8	52	ERR5273537	28048	G	T	1	2021-01-25	United Kingdom
ORF8_66_C	ORF8	66	ERR5273537	28089	G	T	0,0502513	2021-01-25	United Kingdom
ORF8_73_C	ORF8	73	ERR5273537	28111	A	G	0,999801	2021-01-25	United Kingdom
N_3_H	N	3	ERR5273537	28280	G	C	0,999903	2021-01-25	United Kingdom
N_3_V	N	3	ERR5273537	28281	A	T	1	2021-01-25	United Kingdom
N_3_E	N	3	ERR5273537	28282	T	A	0,999806	2021-01-25	United Kingdom
N_14_C	N	14	ERR5273537	28313	C	T	0,211268	2021-01-25	United Kingdom
N_201_G	N	201	ERR5273537	28874	A	G	0,0772358	2021-01-25	United Kingdom
N_203_K	N	203	ERR5273537	28881	G	A	0,991701	2021-01-25	United Kingdom
N_204_R	N	204	ERR5273537	28883	G	C	1	2021-01-25	United Kingdom
N_235_F	N	235	ERR5273537	28977	C	T	1	2021-01-25	United Kingdom
ORF1ab_1001_I	ORF1ab	1001	ERR5273545	3267	C	T	0,999705	2021-01-26	United Kingdom
ORF1ab_1708_D	ORF1ab	1708	ERR5273545	5388	C	A	1	2021-01-26	United Kingdom
ORF1ab_2230_T	ORF1ab	2230	ERR5273545	6954	T	C	0,999777	2021-01-26	United Kingdom
ORF1ab_3674_NA	ORF1ab	3674	ERR5273545	11287	G	-TCTGGTTTT	0,992207	2021-01-26	United Kingdom
ORF1ab_3748_I	ORF1ab	3748	ERR5273545	11507	G	A	1	2021-01-26	United Kingdom
ORF1ab_314_L	ORF1ab	314	ERR5273545	14408	C	T	0,999757	2021-01-26	United Kingdom
S_68_NA	S	68	ERR5273545	21764	A	-TACATG	0,997249	2021-01-26	United Kingdom
S_143_NA	S	143	ERR5273545	21990	T	-TTA	0,998748	2021-01-26	United Kingdom
S_501_Y	S	501	ERR5273545	23063	A	T	0,999672	2021-01-26	United Kingdom
S_570_D	S	570	ERR5273545	23271	C	A	0,999903	2021-01-26	United Kingdom
S_614_G	S	614	ERR5273545	23403	A	G	0,999857	2021-01-26	United Kingdom
S_681_H	S	681	ERR5273545	23604	C	A	1	2021-01-26	United Kingdom
S_716_I	S	716	ERR5273545	23709	C	T	0,999417	2021-01-26	United Kingdom
S_982_A	S	982	ERR5273545	24506	T	G	1	2021-01-26	United Kingdom
S_1118_H	S	1118	ERR5273545	24914	G	C	0,999631	2021-01-26	United Kingdom
S_1214_G	S	1214	ERR5273545	25202	T	G	0,130524	2021-01-26	United Kingdom
ORF8_27_*	ORF8	27	ERR5273545	27972	C	T	1	2021-01-26	United Kingdom
ORF8_52_I	ORF8	52	ERR5273545	28048	G	T	1	2021-01-26	United Kingdom
ORF8_73_C	ORF8	73	ERR5273545	28111	A	G	0,99995	2021-01-26	United Kingdom
N_3_H	N	3	ERR5273545	28280	G	C	0,999895	2021-01-26	United Kingdom
N_3_V	N	3	ERR5273545	28281	A	T	0,999894	2021-01-26	United Kingdom
N_3_E	N	3	ERR5273545	28282	T	A	0,999788	2021-01-26	United Kingdom
N_203_K	N	203	ERR5273545	28881	G	A	1	2021-01-26	United Kingdom
N_204_R	N	204	ERR5273545	28883	G	C	1	2021-01-26	United Kingdom
N_235_F	N	235	ERR5273545	28977	C	T	1	2021-01-26	United Kingdom
ORF1ab_1547_E	ORF1ab	1547	ERR5273550	4906	T	A	0,999708	2021-01-25	United Kingdom
ORF1ab_3939_V	ORF1ab	3939	ERR5273550	12081	C	T	0,999548	2021-01-25	United Kingdom
ORF1ab_314_L	ORF1ab	314	ERR5273550	14408	C	T	0,999563	2021-01-25	United Kingdom
S_18_F	S	18	ERR5273550	21614	C	T	1	2021-01-25	United Kingdom
S_98_F	S	98	ERR5273550	21855	C	T	0,99972	2021-01-25	United Kingdom
S_222_V	S	222	ERR5273550	22227	C	T	0,999893	2021-01-25	United Kingdom
S_614_G	S	614	ERR5273550	23403	A	G	0,999867	2021-01-25	United Kingdom
S_1214_G	S	1214	ERR5273550	25202	T	G	0,192553	2021-01-25	United Kingdom
N_220_V	N	220	ERR5273550	28932	C	T	1	2021-01-25	United Kingdom
ORF10_30_L	ORF10	30	ERR5273550	29645	G	T	0,999751	2021-01-25	United Kingdom
ORF1ab_1001_I	ORF1ab	1001	ERR5273551	3267	C	T	1	2021-01-26	United Kingdom
ORF1ab_1708_D	ORF1ab	1708	ERR5273551	5388	C	A	1	2021-01-26	United Kingdom
ORF1ab_1833_R	ORF1ab	1833	ERR5273551	5762	T	C	0,99983	2021-01-26	United Kingdom
ORF1ab_2230_T	ORF1ab	2230	ERR5273551	6954	T	C	0,999922	2021-01-26	United Kingdom
ORF1ab_3674_NA	ORF1ab	3674	ERR5273551	11287	G	-TCTGGTTTT	0,99936	2021-01-26	United Kingdom
ORF1ab_314_L	ORF1ab	314	ERR5273551	14408	C	T	0,999431	2021-01-26	United Kingdom
ORF1ab_1383_R	ORF1ab	1383	ERR5273551	17615	A	G	0,999791	2021-01-26	United Kingdom
ORF1ab_1985_A	ORF1ab	1985	ERR5273551	19420	T	G	0,999669	2021-01-26	United Kingdom
S_5_F	S	5	ERR5273551	21575	C	T	1	2021-01-26	United Kingdom
S_68_NA	S	68	ERR5273551	21764	A	-TACATG	0,997369	2021-01-26	United Kingdom
S_143_NA	S	143	ERR5273551	21990	T	-TTA	0,998205	2021-01-26	United Kingdom
S_501_Y	S	501	ERR5273551	23063	A	T	0,999812	2021-01-26	United Kingdom
S_570_D	S	570	ERR5273551	23271	C	A	0,999713	2021-01-26	United Kingdom
S_614_G	S	614	ERR5273551	23403	A	G	0,999542	2021-01-26	United Kingdom
S_681_H	S	681	ERR5273551	23604	C	A	0,999895	2021-01-26	United Kingdom
S_716_I	S	716	ERR5273551	23709	C	T	0,999481	2021-01-26	United Kingdom
S_982_A	S	982	ERR5273551	24506	T	G	0,999938	2021-01-26	United Kingdom
S_1118_H	S	1118	ERR5273551	24914	G	C	0,999872	2021-01-26	United Kingdom
S_1214_G	S	1214	ERR5273551	25202	T	G	0,179667	2021-01-26	United Kingdom
ORF8_27_*	ORF8	27	ERR5273551	27972	C	T	0,999842	2021-01-26	United Kingdom
ORF8_52_I	ORF8	52	ERR5273551	28048	G	T	0,999845	2021-01-26	United Kingdom
ORF8_73_C	ORF8	73	ERR5273551	28111	A	G	0,999695	2021-01-26	United Kingdom
N_3_H	N	3	ERR5273551	28280	G	C	0,999932	2021-01-26	United Kingdom
N_3_V	N	3	ERR5273551	28281	A	T	1	2021-01-26	United Kingdom
N_3_E	N	3	ERR5273551	28282	T	A	0,999729	2021-01-26	United Kingdom
N_203_K	N	203	ERR5273551	28881	G	A	0,997481	2021-01-26	United Kingdom
N_204_R	N	204	ERR5273551	28883	G	C	0,999825	2021-01-26	United Kingdom
N_235_F	N	235	ERR5273551	28977	C	T	0,999454	2021-01-26	United Kingdom
N_251_V	N	251	ERR5273551	29025	C	T	0,22741	2021-01-26	United Kingdom
ORF1ab_124_C	ORF1ab	124	ERR5273555	635	C	T	0,0528634	2021-01-25	United Kingdom
ORF1ab_325_Y	ORF1ab	325	ERR5273555	1238	C	T	0,0747126	2021-01-25	United Kingdom
ORF1ab_452_G	ORF1ab	452	ERR5273555	1620	A	G	0,053997	2021-01-25	United Kingdom
ORF1ab_604_NA	ORF1ab	604	ERR5273555	2077	T	-G	0,0762015	2021-01-25	United Kingdom
ORF1ab_1150_L	ORF1ab	1150	ERR5273555	3714	C	T	0,0763807	2021-01-25	United Kingdom
ORF1ab_1512_NA	ORF1ab	1512	ERR5273555	4800	A	-AG	0,0564827	2021-01-25	United Kingdom
ORF1ab_1559_F	ORF1ab	1559	ERR5273555	4940	C	T	1	2021-01-25	United Kingdom
ORF1ab_2123_V	ORF1ab	2123	ERR5273555	6633	C	T	0,0653677	2021-01-25	United Kingdom
ORF1ab_2613_G	ORF1ab	2613	ERR5273555	8103	T	G	0,0741722	2021-01-25	United Kingdom
ORF1ab_3604_S	ORF1ab	3604	ERR5273555	11076	T	C	0,146394	2021-01-25	United Kingdom
ORF1ab_3655_I	ORF1ab	3655	ERR5273555	11230	G	T	0,999142	2021-01-25	United Kingdom
ORF1ab_3667_F	ORF1ab	3667	ERR5273555	11266	G	T	1	2021-01-25	United Kingdom
ORF1ab_3884_L	ORF1ab	3884	ERR5273555	11916	C	T	0,0581318	2021-01-25	United Kingdom
ORF1ab_826_L	ORF1ab	826	ERR5273555	15944	C	T	0,0674807	2021-01-25	United Kingdom
ORF1ab_1182_L	ORF1ab	1182	ERR5273555	17012	C	T	0,143243	2021-01-25	United Kingdom
ORF1ab_1234_Y	ORF1ab	1234	ERR5273555	17167	C	T	0,0560601	2021-01-25	United Kingdom
ORF1ab_1511_I	ORF1ab	1511	ERR5273555	17999	C	T	0,0614232	2021-01-25	United Kingdom
ORF1ab_1522_I	ORF1ab	1522	ERR5273555	18032	C	T	1	2021-01-25	United Kingdom
ORF1ab_1589_*	ORF1ab	1589	ERR5273555	18232	C	T	0,102625	2021-01-25	United Kingdom
S_102_I	S	102	ERR5273555	21867	G	T	0,998462	2021-01-25	United Kingdom
S_157_L	S	157	ERR5273555	22033	C	A	1	2021-01-25	United Kingdom
S_297_L	S	297	ERR5273555	22452	C	T	0,0670691	2021-01-25	United Kingdom
S_367_F	S	367	ERR5273555	22661	G	T	0,998801	2021-01-25	United Kingdom
S_484_K	S	484	ERR5273555	23012	G	A	0,999474	2021-01-25	United Kingdom
S_613_H	S	613	ERR5273555	23401	G	T	0,999874	2021-01-25	United Kingdom
S_681_R	S	681	ERR5273555	23604	C	G	1	2021-01-25	United Kingdom
S_1178_T	S	1178	ERR5273555	25095	A	C	0,059892	2021-01-25	United Kingdom
S_1214_G	S	1214	ERR5273555	25202	T	G	0,270213	2021-01-25	United Kingdom
ORF3a_92_L	ORF3a	92	ERR5273555	25667	C	T	0,0749186	2021-01-25	United Kingdom
ORF3a_108_P	ORF3a	108	ERR5273555	25715	T	C	0,369786	2021-01-25	United Kingdom
ORF7a_81_L	ORF7a	81	ERR5273555	27635	C	T	0,0590778	2021-01-25	United Kingdom
ORF7a_90_H	ORF7a	90	ERR5273555	27663	A	T	0,0546763	2021-01-25	United Kingdom
ORF8_92_K	ORF8	92	ERR5273555	28167	G	A	0,999913	2021-01-25	United Kingdom
N_46_L	N	46	ERR5273555	28410	C	T	0,999924	2021-01-25	United Kingdom
N_202_N	N	202	ERR5273555	28878	G	A	1	2021-01-25	United Kingdom
N_206_F	N	206	ERR5273555	28890	C	T	0,0536585	2021-01-25	United Kingdom
N_383_T	N	383	ERR5273555	29420	C	A	0,063745	2021-01-25	United Kingdom
ORF1ab_1001_I	ORF1ab	1001	ERR5273557	3267	C	T	1	2021-01-26	United Kingdom
ORF1ab_1708_D	ORF1ab	1708	ERR5273557	5388	C	A	1	2021-01-26	United Kingdom
ORF1ab_2230_T	ORF1ab	2230	ERR5273557	6954	T	C	0,99905	2021-01-26	United Kingdom
ORF1ab_3674_NA	ORF1ab	3674	ERR5273557	11287	G	-TCTGGTTTT	0,999393	2021-01-26	United Kingdom
ORF1ab_4398_P	ORF1ab	4398	ERR5273557	13457	T	C	0,992212	2021-01-26	United Kingdom
ORF1ab_314_L	ORF1ab	314	ERR5273557	14408	C	T	0,974657	2021-01-26	United Kingdom
ORF1ab_1383_R	ORF1ab	1383	ERR5273557	17615	A	G	0,999828	2021-01-26	United Kingdom
ORF1ab_1387_Y	ORF1ab	1387	ERR5273557	17626	C	T	1	2021-01-26	United Kingdom
S_68_NA	S	68	ERR5273557	21764	A	-TACATG	0,986735	2021-01-26	United Kingdom
S_143_NA	S	143	ERR5273557	21990	T	-TTA	0,999078	2021-01-26	United Kingdom
S_501_Y	S	501	ERR5273557	23063	A	T	1	2021-01-26	United Kingdom
S_570_D	S	570	ERR5273557	23271	C	A	0,999882	2021-01-26	United Kingdom
S_614_G	S	614	ERR5273557	23403	A	G	1	2021-01-26	United Kingdom
S_681_H	S	681	ERR5273557	23604	C	A	1	2021-01-26	United Kingdom
S_716_I	S	716	ERR5273557	23709	C	T	1	2021-01-26	United Kingdom
S_982_A	S	982	ERR5273557	24506	T	G	0,999852	2021-01-26	United Kingdom
S_1118_H	S	1118	ERR5273557	24914	G	C	0,999788	2021-01-26	United Kingdom
S_1214_G	S	1214	ERR5273557	25202	T	G	0,224202	2021-01-26	United Kingdom
ORF8_27_*	ORF8	27	ERR5273557	27972	C	T	1	2021-01-26	United Kingdom
ORF8_52_I	ORF8	52	ERR5273557	28048	G	T	1	2021-01-26	United Kingdom
ORF8_73_C	ORF8	73	ERR5273557	28111	A	G	0,999743	2021-01-26	United Kingdom
N_3_H	N	3	ERR5273557	28280	G	C	1	2021-01-26	United Kingdom
N_3_V	N	3	ERR5273557	28281	A	T	0,999964	2021-01-26	United Kingdom
N_3_E	N	3	ERR5273557	28282	T	A	0,999928	2021-01-26	United Kingdom
N_203_K	N	203	ERR5273557	28881	G	A	0,996823	2021-01-26	United Kingdom
N_204_R	N	204	ERR5273557	28883	G	C	1	2021-01-26	United Kingdom
N_235_F	N	235	ERR5273557	28977	C	T	0,999078	2021-01-26	United Kingdom
ORF1ab_333_M	ORF1ab	333	ERR5273558	1263	C	T	0,0527449	2021-01-25	United Kingdom
ORF1ab_479_F	ORF1ab	479	ERR5273558	1701	C	T	1	2021-01-25	United Kingdom
ORF1ab_821_A	ORF1ab	821	ERR5273558	2726	A	G	0,998717	2021-01-25	United Kingdom
ORF1ab_1001_I	ORF1ab	1001	ERR5273558	3267	C	T	1	2021-01-25	United Kingdom
ORF1ab_1295_NA	ORF1ab	1295	ERR5273558	4148	G	+T	0,0680713	2021-01-25	United Kingdom
ORF1ab_1708_D	ORF1ab	1708	ERR5273558	5388	C	A	1	2021-01-25	United Kingdom
ORF1ab_1789_G	ORF1ab	1789	ERR5273558	5630	T	G	0,0517241	2021-01-25	United Kingdom
ORF1ab_2230_T	ORF1ab	2230	ERR5273558	6954	T	C	1	2021-01-25	United Kingdom
ORF1ab_3261_I	ORF1ab	3261	ERR5273558	10046	G	A	0,0770791	2021-01-25	United Kingdom
ORF1ab_3674_NA	ORF1ab	3674	ERR5273558	11287	G	-TCTGGTTTT	0,999189	2021-01-25	United Kingdom
ORF1ab_314_L	ORF1ab	314	ERR5273558	14408	C	T	0,999354	2021-01-25	United Kingdom
ORF1ab_1001_S	ORF1ab	1001	ERR5273558	16468	C	T	0,999792	2021-01-25	United Kingdom
ORF1ab_1383_R	ORF1ab	1383	ERR5273558	17615	A	G	1	2021-01-25	United Kingdom
ORF1ab_1821_L	ORF1ab	1821	ERR5273558	18929	C	T	0,441685	2021-01-25	United Kingdom
S_68_NA	S	68	ERR5273558	21764	A	-TACATG	0,997277	2021-01-25	United Kingdom
S_143_NA	S	143	ERR5273558	21990	T	-TTA	0,997917	2021-01-25	United Kingdom
S_501_Y	S	501	ERR5273558	23063	A	T	1	2021-01-25	United Kingdom
S_570_D	S	570	ERR5273558	23271	C	A	0,999818	2021-01-25	United Kingdom
S_614_G	S	614	ERR5273558	23403	A	G	0,999865	2021-01-25	United Kingdom
S_681_H	S	681	ERR5273558	23604	C	A	1	2021-01-25	United Kingdom
S_716_I	S	716	ERR5273558	23709	C	T	1	2021-01-25	United Kingdom
S_982_A	S	982	ERR5273558	24506	T	G	0,999761	2021-01-25	United Kingdom
S_1118_H	S	1118	ERR5273558	24914	G	C	0,999549	2021-01-25	United Kingdom
S_1214_G	S	1214	ERR5273558	25202	T	G	0,263415	2021-01-25	United Kingdom
ORF8_27_*	ORF8	27	ERR5273558	27972	C	T	1	2021-01-25	United Kingdom
ORF8_52_I	ORF8	52	ERR5273558	28048	G	T	1	2021-01-25	United Kingdom
ORF8_73_C	ORF8	73	ERR5273558	28111	A	G	0,999823	2021-01-25	United Kingdom
N_3_H	N	3	ERR5273558	28280	G	C	0,999942	2021-01-25	United Kingdom
N_3_V	N	3	ERR5273558	28281	A	T	0,999883	2021-01-25	United Kingdom
N_3_E	N	3	ERR5273558	28282	T	A	0,999883	2021-01-25	United Kingdom
N_203_K	N	203	ERR5273558	28881	G	A	0,998527	2021-01-25	United Kingdom
N_204_R	N	204	ERR5273558	28883	G	C	0,998549	2021-01-25	United Kingdom
N_235_F	N	235	ERR5273558	28977	C	T	1	2021-01-25	United Kingdom
ORF1ab_745_K	ORF1ab	745	ERR5273561	2498	G	A	0,0876827	2021-01-25	United Kingdom
ORF1ab_1001_I	ORF1ab	1001	ERR5273561	3267	C	T	1	2021-01-25	United Kingdom
ORF1ab_1708_D	ORF1ab	1708	ERR5273561	5388	C	A	1	2021-01-25	United Kingdom
ORF1ab_2230_T	ORF1ab	2230	ERR5273561	6954	T	C	0,999254	2021-01-25	United Kingdom
ORF1ab_3603_NA	ORF1ab	3603	ERR5273561	11074	C	-T	0,0597136	2021-01-25	United Kingdom
ORF1ab_3627_NA	ORF1ab	3627	ERR5273561	11146	G	-T	0,0655928	2021-01-25	United Kingdom
ORF1ab_3674_NA	ORF1ab	3674	ERR5273561	11287	G	-TCTGGTTTT	0,999682	2021-01-25	United Kingdom
ORF1ab_314_L	ORF1ab	314	ERR5273561	14408	C	T	1	2021-01-25	United Kingdom
ORF1ab_2066_L	ORF1ab	2066	ERR5273561	19663	T	C	0,0551262	2021-01-25	United Kingdom
S_68_NA	S	68	ERR5273561	21764	A	-TACATG	0,997995	2021-01-25	United Kingdom
S_143_NA	S	143	ERR5273561	21990	T	-TTA	0,999344	2021-01-25	United Kingdom
S_186_NA	S	186	ERR5273561	22120	C	-A	0,0766129	2021-01-25	United Kingdom
S_274_I	S	274	ERR5273561	22383	C	T	0,0527101	2021-01-25	United Kingdom
S_501_Y	S	501	ERR5273561	23063	A	T	1	2021-01-25	United Kingdom
S_570_D	S	570	ERR5273561	23271	C	A	0,999928	2021-01-25	United Kingdom
S_614_G	S	614	ERR5273561	23403	A	G	0,999859	2021-01-25	United Kingdom
S_681_H	S	681	ERR5273561	23604	C	A	1	2021-01-25	United Kingdom
S_716_I	S	716	ERR5273561	23709	C	T	1	2021-01-25	United Kingdom
S_982_A	S	982	ERR5273561	24506	T	G	1	2021-01-25	United Kingdom
S_1006_NA	S	1006	ERR5273561	24579	C	-AT	0,0837589	2021-01-25	United Kingdom
S_1118_H	S	1118	ERR5273561	24914	G	C	1	2021-01-25	United Kingdom
S_1214_G	S	1214	ERR5273561	25202	T	G	0,219512	2021-01-25	United Kingdom
ORF8_27_*	ORF8	27	ERR5273561	27972	C	T	1	2021-01-25	United Kingdom
ORF8_52_I	ORF8	52	ERR5273561	28048	G	T	1	2021-01-25	United Kingdom
ORF8_73_C	ORF8	73	ERR5273561	28111	A	G	0,999706	2021-01-25	United Kingdom
N_3_H	N	3	ERR5273561	28280	G	C	1	2021-01-25	United Kingdom
N_3_V	N	3	ERR5273561	28281	A	T	1	2021-01-25	United Kingdom
N_3_E	N	3	ERR5273561	28282	T	A	0,999624	2021-01-25	United Kingdom
N_203_K	N	203	ERR5273561	28881	G	A	0,995614	2021-01-25	United Kingdom
N_204_R	N	204	ERR5273561	28883	G	C	1	2021-01-25	United Kingdom
N_227_S	N	227	ERR5273561	28953	T	C	0,0539419	2021-01-25	United Kingdom
N_235_F	N	235	ERR5273561	28977	C	T	1	2021-01-25	United Kingdom
ORF1ab_131_P	ORF1ab	131	ERR5273562	656	G	C	0,126904	2021-01-24	United Kingdom
ORF1ab_854_K	ORF1ab	854	ERR5273562	2827	T	A	0,254718	2021-01-24	United Kingdom
ORF1ab_1001_I	ORF1ab	1001	ERR5273562	3267	C	T	0,999833	2021-01-24	United Kingdom
ORF1ab_1094_NA	ORF1ab	1094	ERR5273562	3545	A	-ATG	0,0550459	2021-01-24	United Kingdom
ORF1ab_1098_N	ORF1ab	1098	ERR5273562	3559	A	T	0,0654206	2021-01-24	United Kingdom
ORF1ab_1453_NA	ORF1ab	1453	ERR5273562	4624	A	-AC	0,0604934	2021-01-24	United Kingdom
ORF1ab_1708_D	ORF1ab	1708	ERR5273562	5388	C	A	1	2021-01-24	United Kingdom
ORF1ab_2230_T	ORF1ab	2230	ERR5273562	6954	T	C	0,999712	2021-01-24	United Kingdom
ORF1ab_3421_NA	ORF1ab	3421	ERR5273562	10527	C	+T	0,0517241	2021-01-24	United Kingdom
ORF1ab_3423_F	ORF1ab	3423	ERR5273562	10533	G	T	1	2021-01-24	United Kingdom
ORF1ab_3674_NA	ORF1ab	3674	ERR5273562	11287	G	-TCTGGTTTT	0,99955	2021-01-24	United Kingdom
ORF1ab_314_L	ORF1ab	314	ERR5273562	14408	C	T	1	2021-01-24	United Kingdom
S_68_NA	S	68	ERR5273562	21764	A	-TACATG	0,997443	2021-01-24	United Kingdom
S_143_NA	S	143	ERR5273562	21990	T	-TTA	0,982425	2021-01-24	United Kingdom
S_501_Y	S	501	ERR5273562	23063	A	T	0,999427	2021-01-24	United Kingdom
S_570_D	S	570	ERR5273562	23271	C	A	0,999914	2021-01-24	United Kingdom
S_614_G	S	614	ERR5273562	23403	A	G	0,999874	2021-01-24	United Kingdom
S_681_H	S	681	ERR5273562	23604	C	A	1	2021-01-24	United Kingdom
S_716_I	S	716	ERR5273562	23709	C	T	0,999674	2021-01-24	United Kingdom
S_982_A	S	982	ERR5273562	24506	T	G	1	2021-01-24	United Kingdom
S_1118_H	S	1118	ERR5273562	24914	G	C	1	2021-01-24	United Kingdom
S_1214_G	S	1214	ERR5273562	25202	T	G	0,211416	2021-01-24	United Kingdom
ORF8_27_*	ORF8	27	ERR5273562	27972	C	T	1	2021-01-24	United Kingdom
ORF8_52_I	ORF8	52	ERR5273562	28048	G	T	1	2021-01-24	United Kingdom
ORF8_73_C	ORF8	73	ERR5273562	28111	A	G	0,999948	2021-01-24	United Kingdom
N_3_H	N	3	ERR5273562	28280	G	C	0,999961	2021-01-24	United Kingdom
N_3_V	N	3	ERR5273562	28281	A	T	0,999727	2021-01-24	United Kingdom
N_3_E	N	3	ERR5273562	28282	T	A	0,999805	2021-01-24	United Kingdom
N_203_K	N	203	ERR5273562	28881	G	A	0,998272	2021-01-24	United Kingdom
N_204_R	N	204	ERR5273562	28883	G	C	1	2021-01-24	United Kingdom
N_235_F	N	235	ERR5273562	28977	C	T	1	2021-01-24	United Kingdom
ORF1ab_1001_I	ORF1ab	1001	ERR5273567	3267	C	T	1	2021-01-25	United Kingdom
ORF1ab_1708_D	ORF1ab	1708	ERR5273567	5388	C	A	1	2021-01-25	United Kingdom
ORF1ab_2230_T	ORF1ab	2230	ERR5273567	6954	T	C	1	2021-01-25	United Kingdom
ORF1ab_3674_NA	ORF1ab	3674	ERR5273567	11287	G	-TCTGGTTTT	0,999702	2021-01-25	United Kingdom
ORF1ab_3748_I	ORF1ab	3748	ERR5273567	11507	G	A	1	2021-01-25	United Kingdom
ORF1ab_314_L	ORF1ab	314	ERR5273567	14408	C	T	0,999359	2021-01-25	United Kingdom
ORF1ab_2222_V	ORF1ab	2222	ERR5273567	20132	C	T	1	2021-01-25	United Kingdom
S_68_NA	S	68	ERR5273567	21764	A	-TACATG	0,991911	2021-01-25	United Kingdom
S_143_NA	S	143	ERR5273567	21990	T	-TTA	0,997511	2021-01-25	United Kingdom
S_501_Y	S	501	ERR5273567	23063	A	T	0,999596	2021-01-25	United Kingdom
S_570_D	S	570	ERR5273567	23271	C	A	0,999958	2021-01-25	United Kingdom
S_614_G	S	614	ERR5273567	23403	A	G	0,999877	2021-01-25	United Kingdom
S_681_H	S	681	ERR5273567	23604	C	A	1	2021-01-25	United Kingdom
S_716_I	S	716	ERR5273567	23709	C	T	0,99983	2021-01-25	United Kingdom
S_982_A	S	982	ERR5273567	24506	T	G	0,999915	2021-01-25	United Kingdom
S_1118_H	S	1118	ERR5273567	24914	G	C	1	2021-01-25	United Kingdom
S_1214_G	S	1214	ERR5273567	25202	T	G	0,158394	2021-01-25	United Kingdom
ORF8_27_*	ORF8	27	ERR5273567	27972	C	T	1	2021-01-25	United Kingdom
ORF8_52_I	ORF8	52	ERR5273567	28048	G	T	1	2021-01-25	United Kingdom
ORF8_73_C	ORF8	73	ERR5273567	28111	A	G	0,99995	2021-01-25	United Kingdom
N_3_H	N	3	ERR5273567	28280	G	C	0,999961	2021-01-25	United Kingdom
N_3_V	N	3	ERR5273567	28281	A	T	0,999648	2021-01-25	United Kingdom
N_3_E	N	3	ERR5273567	28282	T	A	0,999922	2021-01-25	United Kingdom
N_203_K	N	203	ERR5273567	28881	G	A	0,998274	2021-01-25	United Kingdom
N_204_R	N	204	ERR5273567	28883	G	C	0,999494	2021-01-25	United Kingdom
N_235_F	N	235	ERR5273567	28977	C	T	0,999453	2021-01-25	United Kingdom
ORF1ab_1001_I	ORF1ab	1001	ERR5273568	3267	C	T	1	2021-01-25	United Kingdom
ORF1ab_1708_D	ORF1ab	1708	ERR5273568	5388	C	A	1	2021-01-25	United Kingdom
ORF1ab_2230_T	ORF1ab	2230	ERR5273568	6954	T	C	0,999643	2021-01-25	United Kingdom
ORF1ab_3674_NA	ORF1ab	3674	ERR5273568	11287	G	-TCTGGTTTT	0,999332	2021-01-25	United Kingdom
ORF1ab_314_L	ORF1ab	314	ERR5273568	14408	C	T	1	2021-01-25	United Kingdom
ORF1ab_1383_R	ORF1ab	1383	ERR5273568	17615	A	G	1	2021-01-25	United Kingdom
ORF1ab_1871_G	ORF1ab	1871	ERR5273568	19079	A	G	1	2021-01-25	United Kingdom
S_68_NA	S	68	ERR5273568	21764	A	-TACATG	0,998511	2021-01-25	United Kingdom
S_143_NA	S	143	ERR5273568	21990	T	-TTA	0,998721	2021-01-25	United Kingdom
S_501_Y	S	501	ERR5273568	23063	A	T	0,998562	2021-01-25	United Kingdom
S_570_D	S	570	ERR5273568	23271	C	A	0,999717	2021-01-25	United Kingdom
S_614_G	S	614	ERR5273568	23403	A	G	0,999907	2021-01-25	United Kingdom
S_681_H	S	681	ERR5273568	23604	C	A	1	2021-01-25	United Kingdom
S_716_I	S	716	ERR5273568	23709	C	T	1	2021-01-25	United Kingdom
S_982_A	S	982	ERR5273568	24506	T	G	0,99983	2021-01-25	United Kingdom
S_1118_H	S	1118	ERR5273568	24914	G	C	1	2021-01-25	United Kingdom
S_1214_G	S	1214	ERR5273568	25202	T	G	0,209115	2021-01-25	United Kingdom
ORF3a_26_L	ORF3a	26	ERR5273568	25469	C	T	1	2021-01-25	United Kingdom
ORF3a_90_F	ORF3a	90	ERR5273568	25660	G	T	0,994137	2021-01-25	United Kingdom
ORF3a_99_T	ORF3a	99	ERR5273568	25687	G	A	1	2021-01-25	United Kingdom
ORF8_27_*	ORF8	27	ERR5273568	27972	C	T	1	2021-01-25	United Kingdom
ORF8_52_I	ORF8	52	ERR5273568	28048	G	T	0,999022	2021-01-25	United Kingdom
ORF8_73_C	ORF8	73	ERR5273568	28111	A	G	0,99975	2021-01-25	United Kingdom
ORF8_93_NA	ORF8	93	ERR5273568	28170	C	-CTAAAT	0,999313	2021-01-25	United Kingdom
N_3_H	N	3	ERR5273568	28280	G	C	0,999888	2021-01-25	United Kingdom
N_3_V	N	3	ERR5273568	28281	A	T	0,999925	2021-01-25	United Kingdom
N_3_E	N	3	ERR5273568	28282	T	A	0,999701	2021-01-25	United Kingdom
N_203_K	N	203	ERR5273568	28881	G	A	0,998328	2021-01-25	United Kingdom
N_204_R	N	204	ERR5273568	28883	G	C	1	2021-01-25	United Kingdom
N_235_F	N	235	ERR5273568	28977	C	T	0,998863	2021-01-25	United Kingdom
N_292_V	N	292	ERR5273568	29147	A	G	0,0868737	2021-01-25	United Kingdom
ORF1ab_971_L	ORF1ab	971	ERR5273572	3177	C	T	0,99983	2021-01-25	United Kingdom
ORF1ab_1001_I	ORF1ab	1001	ERR5273572	3267	C	T	0,999897	2021-01-25	United Kingdom
ORF1ab_1708_D	ORF1ab	1708	ERR5273572	5388	C	A	1	2021-01-25	United Kingdom
ORF1ab_2230_T	ORF1ab	2230	ERR5273572	6954	T	C	0,999714	2021-01-25	United Kingdom
ORF1ab_3674_NA	ORF1ab	3674	ERR5273572	11287	G	-TCTGGTTTT	0,994906	2021-01-25	United Kingdom
ORF1ab_314_L	ORF1ab	314	ERR5273572	14408	C	T	0,999511	2021-01-25	United Kingdom
S_68_NA	S	68	ERR5273572	21764	A	-TACATG	0,998337	2021-01-25	United Kingdom
S_143_NA	S	143	ERR5273572	21990	T	-TTA	0,998994	2021-01-25	United Kingdom
S_248_H	S	248	ERR5273572	22304	T	C	0,999907	2021-01-25	United Kingdom
S_501_Y	S	501	ERR5273572	23063	A	T	0,999838	2021-01-25	United Kingdom
S_570_D	S	570	ERR5273572	23271	C	A	0,999787	2021-01-25	United Kingdom
S_614_G	S	614	ERR5273572	23403	A	G	0,99993	2021-01-25	United Kingdom
S_681_H	S	681	ERR5273572	23604	C	A	1	2021-01-25	United Kingdom
S_716_I	S	716	ERR5273572	23709	C	T	1	2021-01-25	United Kingdom
S_744_S	S	744	ERR5273572	23792	G	A	0,148471	2021-01-25	United Kingdom
S_982_A	S	982	ERR5273572	24506	T	G	0,999901	2021-01-25	United Kingdom
S_1118_H	S	1118	ERR5273572	24914	G	C	1	2021-01-25	United Kingdom
S_1214_G	S	1214	ERR5273572	25202	T	G	0,231111	2021-01-25	United Kingdom
ORF8_27_*	ORF8	27	ERR5273572	27972	C	T	1	2021-01-25	United Kingdom
ORF8_52_I	ORF8	52	ERR5273572	28048	G	T	1	2021-01-25	United Kingdom
ORF8_73_C	ORF8	73	ERR5273572	28111	A	G	0,999729	2021-01-25	United Kingdom
N_3_H	N	3	ERR5273572	28280	G	C	0,999965	2021-01-25	United Kingdom
N_3_V	N	3	ERR5273572	28281	A	T	0,999964	2021-01-25	United Kingdom
N_3_E	N	3	ERR5273572	28282	T	A	0,999929	2021-01-25	United Kingdom
N_203_K	N	203	ERR5273572	28881	G	A	0,998609	2021-01-25	United Kingdom
N_204_R	N	204	ERR5273572	28883	G	C	1	2021-01-25	United Kingdom
N_235_F	N	235	ERR5273572	28977	C	T	0,999193	2021-01-25	United Kingdom
N_254_S	N	254	ERR5273572	29033	G	T	0,126948	2021-01-25	United Kingdom
ORF1ab_1001_I	ORF1ab	1001	ERR5273578	3267	C	T	1	2021-01-26	United Kingdom
ORF1ab_1708_D	ORF1ab	1708	ERR5273578	5388	C	A	1	2021-01-26	United Kingdom
ORF1ab_2230_T	ORF1ab	2230	ERR5273578	6954	T	C	0,999339	2021-01-26	United Kingdom
ORF1ab_3625_V	ORF1ab	3625	ERR5273578	11139	C	T	0,999801	2021-01-26	United Kingdom
ORF1ab_3674_NA	ORF1ab	3674	ERR5273578	11287	G	-TCTGGTTTT	0,999674	2021-01-26	United Kingdom
ORF1ab_3748_I	ORF1ab	3748	ERR5273578	11507	G	A	1	2021-01-26	United Kingdom
ORF1ab_3916_Y	ORF1ab	3916	ERR5273578	12012	C	A	0,0509213	2021-01-26	United Kingdom
ORF1ab_314_L	ORF1ab	314	ERR5273578	14408	C	T	0,999678	2021-01-26	United Kingdom
S_68_NA	S	68	ERR5273578	21764	A	-TACATG	0,99323	2021-01-26	United Kingdom
S_143_NA	S	143	ERR5273578	21990	T	-TTA	0,99619	2021-01-26	United Kingdom
S_501_Y	S	501	ERR5273578	23063	A	T	0,999888	2021-01-26	United Kingdom
S_570_D	S	570	ERR5273578	23271	C	A	0,999939	2021-01-26	United Kingdom
S_614_G	S	614	ERR5273578	23403	A	G	0,999819	2021-01-26	United Kingdom
S_681_H	S	681	ERR5273578	23604	C	A	1	2021-01-26	United Kingdom
S_716_I	S	716	ERR5273578	23709	C	T	1	2021-01-26	United Kingdom
S_982_A	S	982	ERR5273578	24506	T	G	1	2021-01-26	United Kingdom
S_1118_H	S	1118	ERR5273578	24914	G	C	0,999893	2021-01-26	United Kingdom
S_1214_G	S	1214	ERR5273578	25202	T	G	0,189971	2021-01-26	United Kingdom
ORF8_27_*	ORF8	27	ERR5273578	27972	C	T	1	2021-01-26	United Kingdom
ORF8_52_I	ORF8	52	ERR5273578	28048	G	T	1	2021-01-26	United Kingdom
ORF8_73_C	ORF8	73	ERR5273578	28111	A	G	0,999488	2021-01-26	United Kingdom
N_3_H	N	3	ERR5273578	28280	G	C	0,999937	2021-01-26	United Kingdom
N_3_V	N	3	ERR5273578	28281	A	T	1	2021-01-26	United Kingdom
N_3_E	N	3	ERR5273578	28282	T	A	0,999906	2021-01-26	United Kingdom
N_203_K	N	203	ERR5273578	28881	G	A	0,998924	2021-01-26	United Kingdom
N_204_R	N	204	ERR5273578	28883	G	C	0,998947	2021-01-26	United Kingdom
N_235_F	N	235	ERR5273578	28977	C	T	1	2021-01-26	United Kingdom
ORF1ab_1001_I	ORF1ab	1001	ERR5273582	3267	C	T	0,999661	2021-01-26	United Kingdom
ORF1ab_1708_D	ORF1ab	1708	ERR5273582	5388	C	A	0,999464	2021-01-26	United Kingdom
ORF1ab_2105_P	ORF1ab	2105	ERR5273582	6579	T	C	1	2021-01-26	United Kingdom
ORF1ab_2230_T	ORF1ab	2230	ERR5273582	6954	T	C	0,999669	2021-01-26	United Kingdom
ORF1ab_3327_Y	ORF1ab	3327	ERR5273582	10244	C	T	0,062602	2021-01-26	United Kingdom
ORF1ab_3674_NA	ORF1ab	3674	ERR5273582	11287	G	-TCTGGTTTT	0,996084	2021-01-26	United Kingdom
ORF1ab_314_L	ORF1ab	314	ERR5273582	14408	C	T	0,999331	2021-01-26	United Kingdom
S_68_NA	S	68	ERR5273582	21764	A	-TACATG	0,994938	2021-01-26	United Kingdom
S_143_NA	S	143	ERR5273582	21990	T	-TTA	0,999124	2021-01-26	United Kingdom
S_258_L	S	258	ERR5273582	22335	G	T	0,207823	2021-01-26	United Kingdom
S_501_Y	S	501	ERR5273582	23063	A	T	0,999517	2021-01-26	United Kingdom
S_570_D	S	570	ERR5273582	23271	C	A	0,999797	2021-01-26	United Kingdom
S_614_G	S	614	ERR5273582	23403	A	G	0,999834	2021-01-26	United Kingdom
S_681_H	S	681	ERR5273582	23604	C	A	0,999873	2021-01-26	United Kingdom
S_716_I	S	716	ERR5273582	23709	C	T	0,999875	2021-01-26	United Kingdom
S_982_A	S	982	ERR5273582	24506	T	G	0,999832	2021-01-26	United Kingdom
S_1118_H	S	1118	ERR5273582	24914	G	C	0,999628	2021-01-26	United Kingdom
S_1214_G	S	1214	ERR5273582	25202	T	G	0,168265	2021-01-26	United Kingdom
ORF8_27_*	ORF8	27	ERR5273582	27972	C	T	1	2021-01-26	United Kingdom
ORF8_52_I	ORF8	52	ERR5273582	28048	G	T	0,999816	2021-01-26	United Kingdom
ORF8_73_C	ORF8	73	ERR5273582	28111	A	G	0,999744	2021-01-26	United Kingdom
N_3_H	N	3	ERR5273582	28280	G	C	0,999846	2021-01-26	United Kingdom
N_3_V	N	3	ERR5273582	28281	A	T	0,999938	2021-01-26	United Kingdom
N_3_E	N	3	ERR5273582	28282	T	A	0,999784	2021-01-26	United Kingdom
N_203_K	N	203	ERR5273582	28881	G	A	0,998017	2021-01-26	United Kingdom
N_204_R	N	204	ERR5273582	28883	G	C	1	2021-01-26	United Kingdom
N_235_F	N	235	ERR5273582	28977	C	T	0,999725	2021-01-26	United Kingdom
N_300_Y	N	300	ERR5273582	29171	C	T	0,999628	2021-01-26	United Kingdom
ORF1ab_81_NA	ORF1ab	81	ERR5273583	507	A	-TGGTCATGTTATGGT	0,191815	2021-01-25	United Kingdom
ORF1ab_1001_I	ORF1ab	1001	ERR5273583	3267	C	T	0,9999	2021-01-25	United Kingdom
ORF1ab_1150_P	ORF1ab	1150	ERR5273583	3713	T	C	0,0506692	2021-01-25	United Kingdom
ORF1ab_1708_D	ORF1ab	1708	ERR5273583	5388	C	A	1	2021-01-25	United Kingdom
ORF1ab_2230_T	ORF1ab	2230	ERR5273583	6954	T	C	0,999381	2021-01-25	United Kingdom
ORF1ab_3026_S	ORF1ab	3026	ERR5273583	9342	T	C	0,0509554	2021-01-25	United Kingdom
ORF1ab_3086_I	ORF1ab	3086	ERR5273583	9521	C	A	0,999504	2021-01-25	United Kingdom
ORF1ab_3674_NA	ORF1ab	3674	ERR5273583	11287	G	-TCTGGTTTT	0,999704	2021-01-25	United Kingdom
ORF1ab_3874_L	ORF1ab	3874	ERR5273583	11886	C	T	0,50084	2021-01-25	United Kingdom
ORF1ab_314_L	ORF1ab	314	ERR5273583	14408	C	T	0,999788	2021-01-25	United Kingdom
S_68_NA	S	68	ERR5273583	21764	A	-TACATG	0,997557	2021-01-25	United Kingdom
S_143_NA	S	143	ERR5273583	21990	T	-TTA	0,989765	2021-01-25	United Kingdom
S_501_Y	S	501	ERR5273583	23063	A	T	1	2021-01-25	United Kingdom
S_570_D	S	570	ERR5273583	23271	C	A	0,9998	2021-01-25	United Kingdom
S_614_G	S	614	ERR5273583	23403	A	G	0,999805	2021-01-25	United Kingdom
S_681_H	S	681	ERR5273583	23604	C	A	0,999414	2021-01-25	United Kingdom
S_716_I	S	716	ERR5273583	23709	C	T	0,999611	2021-01-25	United Kingdom
S_982_A	S	982	ERR5273583	24506	T	G	1	2021-01-25	United Kingdom
S_1118_H	S	1118	ERR5273583	24914	G	C	1	2021-01-25	United Kingdom
S_1214_G	S	1214	ERR5273583	25202	T	G	0,198269	2021-01-25	United Kingdom
ORF8_27_*	ORF8	27	ERR5273583	27972	C	T	0,999467	2021-01-25	United Kingdom
ORF8_52_I	ORF8	52	ERR5273583	28048	G	T	0,998972	2021-01-25	United Kingdom
ORF8_73_C	ORF8	73	ERR5273583	28111	A	G	0,999913	2021-01-25	United Kingdom
N_3_H	N	3	ERR5273583	28280	G	C	1	2021-01-25	United Kingdom
N_3_V	N	3	ERR5273583	28281	A	T	0,999836	2021-01-25	United Kingdom
N_3_E	N	3	ERR5273583	28282	T	A	0,999967	2021-01-25	United Kingdom
N_203_K	N	203	ERR5273583	28881	G	A	0,997898	2021-01-25	United Kingdom
N_204_R	N	204	ERR5273583	28883	G	C	0,998765	2021-01-25	United Kingdom
N_235_F	N	235	ERR5273583	28977	C	T	1	2021-01-25	United Kingdom
ORF1ab_1158_S	ORF1ab	1158	ERR5273586	3737	C	T	0,999764	2021-01-25	United Kingdom
ORF1ab_1186_I	ORF1ab	1186	ERR5273586	3821	C	A	0,999808	2021-01-25	United Kingdom
ORF1ab_1854_I	ORF1ab	1854	ERR5273586	5826	C	T	0,999907	2021-01-25	United Kingdom
ORF1ab_314_L	ORF1ab	314	ERR5273586	14408	C	T	0,999764	2021-01-25	United Kingdom
ORF1ab_440_V	ORF1ab	440	ERR5273586	14786	C	T	1	2021-01-25	United Kingdom
ORF1ab_662_S	ORF1ab	662	ERR5273586	15451	G	A	0,998502	2021-01-25	United Kingdom
S_18_F	S	18	ERR5273586	21614	C	T	0,999913	2021-01-25	United Kingdom
S_222_V	S	222	ERR5273586	22227	C	T	0,999947	2021-01-25	United Kingdom
S_614_G	S	614	ERR5273586	23403	A	G	0,999919	2021-01-25	United Kingdom
S_812_L	S	812	ERR5273586	23997	C	T	0,999881	2021-01-25	United Kingdom
S_1214_G	S	1214	ERR5273586	25202	T	G	0,225605	2021-01-25	United Kingdom
ORF7a_1_V	ORF7a	1	ERR5273586	27394	A	G	0,999447	2021-01-25	United Kingdom
N_220_V	N	220	ERR5273586	28932	C	T	1	2021-01-25	United Kingdom
ORF10_30_L	ORF10	30	ERR5273586	29645	G	T	0,999809	2021-01-25	United Kingdom
ORF1ab_142_L	ORF1ab	142	ERR5273587	690	C	T	0,0716413	2021-01-27	United Kingdom
ORF1ab_460_Y	ORF1ab	460	ERR5273587	1643	A	T	1	2021-01-27	United Kingdom
ORF1ab_1001_I	ORF1ab	1001	ERR5273587	3267	C	T	1	2021-01-27	United Kingdom
ORF1ab_1646_H	ORF1ab	1646	ERR5273587	5201	T	C	0,0601007	2021-01-27	United Kingdom
ORF1ab_1708_D	ORF1ab	1708	ERR5273587	5388	C	A	1	2021-01-27	United Kingdom
ORF1ab_2230_T	ORF1ab	2230	ERR5273587	6954	T	C	0,999684	2021-01-27	United Kingdom
ORF1ab_2397_*	ORF1ab	2397	ERR5273587	7456	T	G	0,0740375	2021-01-27	United Kingdom
ORF1ab_3603_NA	ORF1ab	3603	ERR5273587	11074	C	-T	0,0627433	2021-01-27	United Kingdom
ORF1ab_3674_NA	ORF1ab	3674	ERR5273587	11287	G	-TCTGGTTTT	0,999561	2021-01-27	United Kingdom
ORF1ab_314_L	ORF1ab	314	ERR5273587	14408	C	T	1	2021-01-27	United Kingdom
ORF1ab_1603_V	ORF1ab	1603	ERR5273587	18275	C	T	0,05	2021-01-27	United Kingdom
S_68_NA	S	68	ERR5273587	21764	A	-TACATG	0,997742	2021-01-27	United Kingdom
S_143_NA	S	143	ERR5273587	21990	T	-TTA	0,998898	2021-01-27	United Kingdom
S_501_Y	S	501	ERR5273587	23063	A	T	0,999665	2021-01-27	United Kingdom
S_570_D	S	570	ERR5273587	23271	C	A	0,999893	2021-01-27	United Kingdom
S_614_G	S	614	ERR5273587	23403	A	G	0,999895	2021-01-27	United Kingdom
S_681_H	S	681	ERR5273587	23604	C	A	1	2021-01-27	United Kingdom
S_716_I	S	716	ERR5273587	23709	C	T	0,999461	2021-01-27	United Kingdom
S_982_A	S	982	ERR5273587	24506	T	G	1	2021-01-27	United Kingdom
S_1118_H	S	1118	ERR5273587	24914	G	C	1	2021-01-27	United Kingdom
S_1214_G	S	1214	ERR5273587	25202	T	G	0,161677	2021-01-27	United Kingdom
M_125_L	M	125	ERR5273587	26896	A	T	0,105336	2021-01-27	United Kingdom
ORF8_27_*	ORF8	27	ERR5273587	27972	C	T	1	2021-01-27	United Kingdom
ORF8_52_I	ORF8	52	ERR5273587	28048	G	T	1	2021-01-27	United Kingdom
ORF8_68_*	ORF8	68	ERR5273587	28095	A	T	1	2021-01-27	United Kingdom
ORF8_73_C	ORF8	73	ERR5273587	28111	A	G	0,999743	2021-01-27	United Kingdom
ORF8_116_NA	ORF8	116	ERR5273587	28239	G	-TTGT	0,995609	2021-01-27	United Kingdom
ORF8_119_NA	ORF8	119	ERR5273587	28250	T	+CTG	0,997529	2021-01-27	United Kingdom
ORF8_120_NA	ORF8	120	ERR5273587	28253	C	-A	0,998528	2021-01-27	United Kingdom
N_3_H	N	3	ERR5273587	28280	G	C	0,999944	2021-01-27	United Kingdom
N_3_V	N	3	ERR5273587	28281	A	T	0,999944	2021-01-27	United Kingdom
N_3_E	N	3	ERR5273587	28282	T	A	0,999888	2021-01-27	United Kingdom
N_203_K	N	203	ERR5273587	28881	G	A	0,998331	2021-01-27	United Kingdom
N_204_R	N	204	ERR5273587	28883	G	C	1	2021-01-27	United Kingdom
N_235_F	N	235	ERR5273587	28977	C	T	1	2021-01-27	United Kingdom
ORF1ab_1001_I	ORF1ab	1001	ERR5273588	3267	C	T	1	2021-01-25	United Kingdom
ORF1ab_1708_D	ORF1ab	1708	ERR5273588	5388	C	A	1	2021-01-25	United Kingdom
ORF1ab_2183_I	ORF1ab	2183	ERR5273588	6813	C	T	1	2021-01-25	United Kingdom
ORF1ab_2230_T	ORF1ab	2230	ERR5273588	6954	T	C	1	2021-01-25	United Kingdom
ORF1ab_3674_NA	ORF1ab	3674	ERR5273588	11287	G	-TCTGGTTTT	0,999674	2021-01-25	United Kingdom
ORF1ab_4182_F	ORF1ab	4182	ERR5273588	12809	C	T	1	2021-01-25	United Kingdom
ORF1ab_218_L	ORF1ab	218	ERR5273588	14120	C	T	1	2021-01-25	United Kingdom
ORF1ab_314_L	ORF1ab	314	ERR5273588	14408	C	T	0,998759	2021-01-25	United Kingdom
S_68_NA	S	68	ERR5273588	21764	A	-TACATG	0,99811	2021-01-25	United Kingdom
S_143_NA	S	143	ERR5273588	21990	T	-TTA	0,999691	2021-01-25	United Kingdom
S_501_Y	S	501	ERR5273588	23063	A	T	1	2021-01-25	United Kingdom
S_570_D	S	570	ERR5273588	23271	C	A	0,99987	2021-01-25	United Kingdom
S_614_G	S	614	ERR5273588	23403	A	G	0,999745	2021-01-25	United Kingdom
S_681_H	S	681	ERR5273588	23604	C	A	1	2021-01-25	United Kingdom
S_716_I	S	716	ERR5273588	23709	C	T	1	2021-01-25	United Kingdom
S_982_A	S	982	ERR5273588	24506	T	G	0,999394	2021-01-25	United Kingdom
S_1118_H	S	1118	ERR5273588	24914	G	C	1	2021-01-25	United Kingdom
S_1214_G	S	1214	ERR5273588	25202	T	G	0,280731	2021-01-25	United Kingdom
ORF8_27_*	ORF8	27	ERR5273588	27972	C	T	1	2021-01-25	United Kingdom
ORF8_52_I	ORF8	52	ERR5273588	28048	G	T	1	2021-01-25	United Kingdom
ORF8_68_*	ORF8	68	ERR5273588	28095	A	T	1	2021-01-25	United Kingdom
ORF8_73_C	ORF8	73	ERR5273588	28111	A	G	0,999914	2021-01-25	United Kingdom
N_3_H	N	3	ERR5273588	28280	G	C	1	2021-01-25	United Kingdom
N_3_V	N	3	ERR5273588	28281	A	T	0,999823	2021-01-25	United Kingdom
N_3_E	N	3	ERR5273588	28282	T	A	0,999911	2021-01-25	United Kingdom
N_203_K	N	203	ERR5273588	28881	G	A	0,995807	2021-01-25	United Kingdom
N_204_R	N	204	ERR5273588	28883	G	C	1	2021-01-25	United Kingdom
N_235_F	N	235	ERR5273588	28977	C	T	1	2021-01-25	United Kingdom
N_307_Y	N	307	ERR5273588	29193	T	A	1	2021-01-25	United Kingdom
ORF1ab_124_C	ORF1ab	124	ERR5273589	635	C	T	0,0514469	2021-01-25	United Kingdom
ORF1ab_746_I	ORF1ab	746	ERR5273589	2502	C	T	0,054155	2021-01-25	United Kingdom
ORF1ab_753_I	ORF1ab	753	ERR5273589	2523	C	T	0,0649351	2021-01-25	United Kingdom
ORF1ab_1135_*	ORF1ab	1135	ERR5273589	3670	T	G	0,0552764	2021-01-25	United Kingdom
ORF1ab_1527_V	ORF1ab	1527	ERR5273589	4844	T	G	0,997984	2021-01-25	United Kingdom
ORF1ab_1527_L	ORF1ab	1527	ERR5273589	4846	T	A	0,998998	2021-01-25	United Kingdom
ORF1ab_1921_S	ORF1ab	1921	ERR5273589	6026	C	T	1	2021-01-25	United Kingdom
ORF1ab_2144_NA	ORF1ab	2144	ERR5273589	6696	C	+T	0,050412	2021-01-25	United Kingdom
ORF1ab_3603_NA	ORF1ab	3603	ERR5273589	11074	C	+T	0,0898695	2021-01-25	United Kingdom
ORF1ab_314_L	ORF1ab	314	ERR5273589	14408	C	T	1	2021-01-25	United Kingdom
ORF1ab_1475_S	ORF1ab	1475	ERR5273589	17890	A	T	0,0678328	2021-01-25	United Kingdom
ORF1ab_1689_NA	ORF1ab	1689	ERR5273589	18532	A	-AG	0,0669636	2021-01-25	United Kingdom
ORF1ab_1905_L	ORF1ab	1905	ERR5273589	19180	G	T	0,0504673	2021-01-25	United Kingdom
ORF1ab_2557_R	ORF1ab	2557	ERR5273589	21137	A	G	0,728988	2021-01-25	United Kingdom
S_26_S	S	26	ERR5273589	21638	C	T	0,07502	2021-01-25	United Kingdom
S_222_V	S	222	ERR5273589	22227	C	T	0,99974	2021-01-25	United Kingdom
S_614_G	S	614	ERR5273589	23403	A	G	0,999906	2021-01-25	United Kingdom
S_1214_G	S	1214	ERR5273589	25202	T	G	0,204762	2021-01-25	United Kingdom
ORF3a_53_F	ORF3a	53	ERR5273589	25549	C	T	0,999908	2021-01-25	United Kingdom
ORF3a_104_NA	ORF3a	104	ERR5273589	25703	C	-T	0,0626566	2021-01-25	United Kingdom
ORF3a_129_P	ORF3a	129	ERR5273589	25778	T	C	0,078329	2021-01-25	United Kingdom
ORF3a_246_NA	ORF3a	246	ERR5273589	26130	T	-CA	0,0500722	2021-01-25	United Kingdom
M_1_R	M	1	ERR5273589	26524	T	G	0,0691869	2021-01-25	United Kingdom
ORF8_40_Y	ORF8	40	ERR5273589	28011	C	T	1	2021-01-25	United Kingdom
N_220_V	N	220	ERR5273589	28932	C	T	1	2021-01-25	United Kingdom
N_365_S	N	365	ERR5273589	29366	C	T	0,996845	2021-01-25	United Kingdom
N_412_I	N	412	ERR5273589	29508	G	T	0,998363	2021-01-25	United Kingdom
ORF10_30_L	ORF10	30	ERR5273589	29645	G	T	1	2021-01-25	United Kingdom
ORF1ab_669_N	ORF1ab	669	ERR5273591	2272	G	T	0,999499	2021-01-25	United Kingdom
ORF1ab_971_L	ORF1ab	971	ERR5273591	3177	C	T	0,999422	2021-01-25	United Kingdom
ORF1ab_1001_I	ORF1ab	1001	ERR5273591	3267	C	T	0,99991	2021-01-25	United Kingdom
ORF1ab_1708_D	ORF1ab	1708	ERR5273591	5388	C	A	1	2021-01-25	United Kingdom
ORF1ab_2230_T	ORF1ab	2230	ERR5273591	6954	T	C	0,999611	2021-01-25	United Kingdom
ORF1ab_3674_NA	ORF1ab	3674	ERR5273591	11287	G	-TCTGGTTTT	0,991651	2021-01-25	United Kingdom
ORF1ab_314_L	ORF1ab	314	ERR5273591	14408	C	T	0,99944	2021-01-25	United Kingdom
S_3_I	S	3	ERR5273591	21569	G	A	0,999714	2021-01-25	United Kingdom
S_10_I	S	10	ERR5273591	21590	C	A	0,999854	2021-01-25	United Kingdom
S_68_NA	S	68	ERR5273591	21764	A	-TACATG	0,995403	2021-01-25	United Kingdom
S_143_NA	S	143	ERR5273591	21990	T	-TTA	0,993847	2021-01-25	United Kingdom
S_248_H	S	248	ERR5273591	22304	T	C	0,999721	2021-01-25	United Kingdom
S_501_Y	S	501	ERR5273591	23063	A	T	0,999444	2021-01-25	United Kingdom
S_570_D	S	570	ERR5273591	23271	C	A	0,999813	2021-01-25	United Kingdom
S_614_G	S	614	ERR5273591	23403	A	G	0,999705	2021-01-25	United Kingdom
S_681_H	S	681	ERR5273591	23604	C	A	0,999828	2021-01-25	United Kingdom
S_716_I	S	716	ERR5273591	23709	C	T	0,996258	2021-01-25	United Kingdom
S_982_A	S	982	ERR5273591	24506	T	G	0,999563	2021-01-25	United Kingdom
S_1118_H	S	1118	ERR5273591	24914	G	C	1	2021-01-25	United Kingdom
S_1214_G	S	1214	ERR5273591	25202	T	G	0,189844	2021-01-25	United Kingdom
ORF8_27_*	ORF8	27	ERR5273591	27972	C	T	1	2021-01-25	United Kingdom
ORF8_52_I	ORF8	52	ERR5273591	28048	G	T	1	2021-01-25	United Kingdom
ORF8_73_C	ORF8	73	ERR5273591	28111	A	G	0,999643	2021-01-25	United Kingdom
N_3_H	N	3	ERR5273591	28280	G	C	0,999962	2021-01-25	United Kingdom
N_3_V	N	3	ERR5273591	28281	A	T	0,999962	2021-01-25	United Kingdom
N_3_E	N	3	ERR5273591	28282	T	A	0,999809	2021-01-25	United Kingdom
N_203_K	N	203	ERR5273591	28881	G	A	0,996753	2021-01-25	United Kingdom
N_204_R	N	204	ERR5273591	28883	G	C	0,999646	2021-01-25	United Kingdom
N_235_F	N	235	ERR5273591	28977	C	T	0,996292	2021-01-25	United Kingdom
ORF10_20_G	ORF10	20	ERR5273591	29615	A	G	0,0954198	2021-01-25	United Kingdom
ORF1ab_957_V	ORF1ab	957	ERR5273592	3135	G	T	1	2021-01-25	United Kingdom
ORF1ab_1001_I	ORF1ab	1001	ERR5273592	3267	C	T	1	2021-01-25	United Kingdom
ORF1ab_1708_D	ORF1ab	1708	ERR5273592	5388	C	A	1	2021-01-25	United Kingdom
ORF1ab_2230_T	ORF1ab	2230	ERR5273592	6954	T	C	0,999742	2021-01-25	United Kingdom
ORF1ab_2780_L	ORF1ab	2780	ERR5273592	8603	T	C	1	2021-01-25	United Kingdom
ORF1ab_3261_I	ORF1ab	3261	ERR5273592	10046	G	A	0,0503673	2021-01-25	United Kingdom
ORF1ab_3345_T	ORF1ab	3345	ERR5273592	10299	T	C	1	2021-01-25	United Kingdom
ORF1ab_3603_NA	ORF1ab	3603	ERR5273592	11074	C	+T	0,0836855	2021-01-25	United Kingdom
ORF1ab_3606_NA	ORF1ab	3606	ERR5273592	11082	T	-G	0,11366	2021-01-25	United Kingdom
ORF1ab_3606_F	ORF1ab	3606	ERR5273592	11083	G	T	0,99976	2021-01-25	United Kingdom
ORF1ab_3674_NA	ORF1ab	3674	ERR5273592	11287	G	-TCTGGTTTT	0,999723	2021-01-25	United Kingdom
ORF1ab_314_L	ORF1ab	314	ERR5273592	14408	C	T	1	2021-01-25	United Kingdom
ORF1ab_1383_R	ORF1ab	1383	ERR5273592	17615	A	G	1	2021-01-25	United Kingdom
S_68_NA	S	68	ERR5273592	21764	A	-TACATG	0,998177	2021-01-25	United Kingdom
S_143_NA	S	143	ERR5273592	21990	T	-TTA	0,998951	2021-01-25	United Kingdom
S_501_Y	S	501	ERR5273592	23063	A	T	1	2021-01-25	United Kingdom
S_570_D	S	570	ERR5273592	23271	C	A	1	2021-01-25	United Kingdom
S_614_G	S	614	ERR5273592	23403	A	G	0,999914	2021-01-25	United Kingdom
S_681_H	S	681	ERR5273592	23604	C	A	1	2021-01-25	United Kingdom
S_716_I	S	716	ERR5273592	23709	C	T	0,999558	2021-01-25	United Kingdom
S_909_V	S	909	ERR5273592	24287	A	G	0,998753	2021-01-25	United Kingdom
S_982_A	S	982	ERR5273592	24506	T	G	0,998544	2021-01-25	United Kingdom
S_1118_H	S	1118	ERR5273592	24914	G	C	0,999849	2021-01-25	United Kingdom
S_1214_G	S	1214	ERR5273592	25202	T	G	0,17284	2021-01-25	United Kingdom
ORF3a_15_F	ORF3a	15	ERR5273592	25437	G	T	0,999842	2021-01-25	United Kingdom
ORF8_27_*	ORF8	27	ERR5273592	27972	C	T	1	2021-01-25	United Kingdom
ORF8_52_I	ORF8	52	ERR5273592	28048	G	T	1	2021-01-25	United Kingdom
ORF8_73_C	ORF8	73	ERR5273592	28111	A	G	0,999746	2021-01-25	United Kingdom
N_3_H	N	3	ERR5273592	28280	G	C	0,999817	2021-01-25	United Kingdom
N_3_V	N	3	ERR5273592	28281	A	T	0,999878	2021-01-25	United Kingdom
N_3_E	N	3	ERR5273592	28282	T	A	0,999878	2021-01-25	United Kingdom
N_203_K	N	203	ERR5273592	28881	G	A	0,996825	2021-01-25	United Kingdom
N_204_R	N	204	ERR5273592	28883	G	C	1	2021-01-25	United Kingdom
N_235_F	N	235	ERR5273592	28977	C	T	0,998371	2021-01-25	United Kingdom
ORF1ab_1001_I	ORF1ab	1001	ERR5273601	3267	C	T	0,999692	2021-01-23	United Kingdom
ORF1ab_1393_A	ORF1ab	1393	ERR5273601	4443	T	C	0,999378	2021-01-23	United Kingdom
ORF1ab_1708_D	ORF1ab	1708	ERR5273601	5388	C	A	1	2021-01-23	United Kingdom
ORF1ab_2230_T	ORF1ab	2230	ERR5273601	6954	T	C	0,999004	2021-01-23	United Kingdom
ORF1ab_3674_NA	ORF1ab	3674	ERR5273601	11287	G	-TCTGGTTTT	0,999218	2021-01-23	United Kingdom
ORF1ab_314_L	ORF1ab	314	ERR5273601	14408	C	T	0,999065	2021-01-23	United Kingdom
S_68_NA	S	68	ERR5273601	21764	A	-TACATG	0,997705	2021-01-23	United Kingdom
S_143_NA	S	143	ERR5273601	21990	T	-TTA	0,999774	2021-01-23	United Kingdom
S_501_Y	S	501	ERR5273601	23063	A	T	0,997302	2021-01-23	United Kingdom
S_570_D	S	570	ERR5273601	23271	C	A	0,99994	2021-01-23	United Kingdom
S_614_G	S	614	ERR5273601	23403	A	G	0,999941	2021-01-23	United Kingdom
S_681_H	S	681	ERR5273601	23604	C	A	1	2021-01-23	United Kingdom
S_716_I	S	716	ERR5273601	23709	C	T	0,99961	2021-01-23	United Kingdom
S_812_S	S	812	ERR5273601	23996	C	T	1	2021-01-23	United Kingdom
S_982_A	S	982	ERR5273601	24506	T	G	1	2021-01-23	United Kingdom
S_1118_H	S	1118	ERR5273601	24914	G	C	1	2021-01-23	United Kingdom
S_1214_G	S	1214	ERR5273601	25202	T	G	0,219613	2021-01-23	United Kingdom
M_3_Y	M	3	ERR5273601	26529	G	T	0,998188	2021-01-23	United Kingdom
ORF8_27_*	ORF8	27	ERR5273601	27972	C	T	1	2021-01-23	United Kingdom
ORF8_52_I	ORF8	52	ERR5273601	28048	G	T	1	2021-01-23	United Kingdom
ORF8_73_C	ORF8	73	ERR5273601	28111	A	G	0,999674	2021-01-23	United Kingdom
N_3_H	N	3	ERR5273601	28280	G	C	0,999943	2021-01-23	United Kingdom
N_3_V	N	3	ERR5273601	28281	A	T	0,999885	2021-01-23	United Kingdom
N_3_E	N	3	ERR5273601	28282	T	A	0,999942	2021-01-23	United Kingdom
N_203_K	N	203	ERR5273601	28881	G	A	0,998246	2021-01-23	United Kingdom
N_204_R	N	204	ERR5273601	28883	G	C	1	2021-01-23	United Kingdom
N_235_F	N	235	ERR5273601	28977	C	T	0,998255	2021-01-23	United Kingdom
ORF1ab_730_F	ORF1ab	730	ERR5273609	2453	C	T	0,99827	2021-01-26	United Kingdom
ORF1ab_992_E	ORF1ab	992	ERR5273609	3241	C	G	0,056867	2021-01-26	United Kingdom
ORF1ab_1001_I	ORF1ab	1001	ERR5273609	3267	C	T	1	2021-01-26	United Kingdom
ORF1ab_1429_I	ORF1ab	1429	ERR5273609	4551	C	T	0,0749805	2021-01-26	United Kingdom
ORF1ab_1708_D	ORF1ab	1708	ERR5273609	5388	C	A	1	2021-01-26	United Kingdom
ORF1ab_2114_F	ORF1ab	2114	ERR5273609	6606	C	T	1	2021-01-26	United Kingdom
ORF1ab_2230_T	ORF1ab	2230	ERR5273609	6954	T	C	1	2021-01-26	United Kingdom
ORF1ab_3674_NA	ORF1ab	3674	ERR5273609	11287	G	-TCTGGTTTT	0,999836	2021-01-26	United Kingdom
ORF1ab_314_L	ORF1ab	314	ERR5273609	14408	C	T	0,999488	2021-01-26	United Kingdom
ORF1ab_1555_I	ORF1ab	1555	ERR5273609	18131	C	T	1	2021-01-26	United Kingdom
S_68_NA	S	68	ERR5273609	21764	A	-TACATG	1	2021-01-26	United Kingdom
S_118_F	S	118	ERR5273609	21914	C	T	0,99926	2021-01-26	United Kingdom
S_143_NA	S	143	ERR5273609	21990	T	-TTA	0,999645	2021-01-26	United Kingdom
S_215_Y	S	215	ERR5273609	22205	G	T	0,872415	2021-01-26	United Kingdom
S_501_Y	S	501	ERR5273609	23063	A	T	1	2021-01-26	United Kingdom
S_570_D	S	570	ERR5273609	23271	C	A	0,999779	2021-01-26	United Kingdom
S_614_G	S	614	ERR5273609	23403	A	G	1	2021-01-26	United Kingdom
S_681_H	S	681	ERR5273609	23604	C	A	1	2021-01-26	United Kingdom
S_716_I	S	716	ERR5273609	23709	C	T	1	2021-01-26	United Kingdom
S_982_A	S	982	ERR5273609	24506	T	G	1	2021-01-26	United Kingdom
S_1118_H	S	1118	ERR5273609	24914	G	C	1	2021-01-26	United Kingdom
S_1214_G	S	1214	ERR5273609	25202	T	G	0,141361	2021-01-26	United Kingdom
ORF8_27_*	ORF8	27	ERR5273609	27972	C	T	1	2021-01-26	United Kingdom
ORF8_52_I	ORF8	52	ERR5273609	28048	G	T	1	2021-01-26	United Kingdom
ORF8_73_C	ORF8	73	ERR5273609	28111	A	G	0,99991	2021-01-26	United Kingdom
N_3_H	N	3	ERR5273609	28280	G	C	0,999912	2021-01-26	United Kingdom
N_3_V	N	3	ERR5273609	28281	A	T	0,999911	2021-01-26	United Kingdom
N_3_E	N	3	ERR5273609	28282	T	A	1	2021-01-26	United Kingdom
N_203_K	N	203	ERR5273609	28881	G	A	0,997727	2021-01-26	United Kingdom
N_204_R	N	204	ERR5273609	28883	G	C	1	2021-01-26	United Kingdom
N_235_F	N	235	ERR5273609	28977	C	T	1	2021-01-26	United Kingdom
ORF1ab_1001_I	ORF1ab	1001	ERR5273620	3267	C	T	0,999859	2021-01-25	United Kingdom
ORF1ab_1708_D	ORF1ab	1708	ERR5273620	5388	C	A	1	2021-01-25	United Kingdom
ORF1ab_2230_T	ORF1ab	2230	ERR5273620	6954	T	C	0,999071	2021-01-25	United Kingdom
ORF1ab_2780_L	ORF1ab	2780	ERR5273620	8603	T	C	0,999357	2021-01-25	United Kingdom
ORF1ab_3674_NA	ORF1ab	3674	ERR5273620	11287	G	-TCTGGTTTT	0,997542	2021-01-25	United Kingdom
ORF1ab_314_L	ORF1ab	314	ERR5273620	14408	C	T	0,999748	2021-01-25	United Kingdom
ORF1ab_1383_R	ORF1ab	1383	ERR5273620	17615	A	G	1	2021-01-25	United Kingdom
S_3_NA	S	3	ERR5273620	21569	G	+T	0,0569064	2021-01-25	United Kingdom
S_5_F	S	5	ERR5273620	21575	C	T	1	2021-01-25	United Kingdom
S_22_I	S	22	ERR5273620	21627	C	T	1	2021-01-25	United Kingdom
S_68_NA	S	68	ERR5273620	21764	A	-TACATG	0,997719	2021-01-25	United Kingdom
S_143_NA	S	143	ERR5273620	21990	T	-TTA	0,996949	2021-01-25	United Kingdom
S_501_Y	S	501	ERR5273620	23063	A	T	0,999828	2021-01-25	United Kingdom
S_570_D	S	570	ERR5273620	23271	C	A	0,999838	2021-01-25	United Kingdom
S_614_G	S	614	ERR5273620	23403	A	G	0,999598	2021-01-25	United Kingdom
S_681_H	S	681	ERR5273620	23604	C	A	0,999714	2021-01-25	United Kingdom
S_716_I	S	716	ERR5273620	23709	C	T	0,99868	2021-01-25	United Kingdom
S_982_A	S	982	ERR5273620	24506	T	G	0,997963	2021-01-25	United Kingdom
S_1118_H	S	1118	ERR5273620	24914	G	C	0,99966	2021-01-25	United Kingdom
S_1214_G	S	1214	ERR5273620	25202	T	G	0,192265	2021-01-25	United Kingdom
ORF3a_15_F	ORF3a	15	ERR5273620	25437	G	T	0,999699	2021-01-25	United Kingdom
ORF8_27_*	ORF8	27	ERR5273620	27972	C	T	0,999863	2021-01-25	United Kingdom
ORF8_52_I	ORF8	52	ERR5273620	28048	G	T	0,999731	2021-01-25	United Kingdom
ORF8_73_C	ORF8	73	ERR5273620	28111	A	G	0,999715	2021-01-25	United Kingdom
ORF8_115_H	ORF8	115	ERR5273620	28237	G	A	0,99995	2021-01-25	United Kingdom
N_3_H	N	3	ERR5273620	28280	G	C	0,999963	2021-01-25	United Kingdom
N_3_V	N	3	ERR5273620	28281	A	T	0,999926	2021-01-25	United Kingdom
N_3_E	N	3	ERR5273620	28282	T	A	0,999705	2021-01-25	United Kingdom
N_203_K	N	203	ERR5273620	28881	G	A	0,996428	2021-01-25	United Kingdom
N_204_R	N	204	ERR5273620	28883	G	C	0,998191	2021-01-25	United Kingdom
N_235_F	N	235	ERR5273620	28977	C	T	0,999514	2021-01-25	United Kingdom
ORF1ab_760_I	ORF1ab	760	ERR5273624	2544	C	T	1	2021-01-25	United Kingdom
ORF1ab_1001_I	ORF1ab	1001	ERR5273624	3267	C	T	1	2021-01-25	United Kingdom
ORF1ab_1708_D	ORF1ab	1708	ERR5273624	5388	C	A	1	2021-01-25	United Kingdom
ORF1ab_2230_T	ORF1ab	2230	ERR5273624	6954	T	C	0,999825	2021-01-25	United Kingdom
ORF1ab_3674_NA	ORF1ab	3674	ERR5273624	11287	G	-TCTGGTTTT	0,999807	2021-01-25	United Kingdom
ORF1ab_4182_F	ORF1ab	4182	ERR5273624	12809	C	T	1	2021-01-25	United Kingdom
ORF1ab_218_L	ORF1ab	218	ERR5273624	14120	C	T	0,999597	2021-01-25	United Kingdom
ORF1ab_314_L	ORF1ab	314	ERR5273624	14408	C	T	1	2021-01-25	United Kingdom
ORF1ab_2040_I	ORF1ab	2040	ERR5273624	19586	C	T	1	2021-01-25	United Kingdom
S_68_NA	S	68	ERR5273624	21764	A	-TACATG	0,996808	2021-01-25	United Kingdom
S_143_NA	S	143	ERR5273624	21990	T	-TTA	0,998826	2021-01-25	United Kingdom
S_501_Y	S	501	ERR5273624	23063	A	T	0,99939	2021-01-25	United Kingdom
S_570_D	S	570	ERR5273624	23271	C	A	0,999881	2021-01-25	United Kingdom
S_614_G	S	614	ERR5273624	23403	A	G	0,999765	2021-01-25	United Kingdom
S_681_H	S	681	ERR5273624	23604	C	A	0,999676	2021-01-25	United Kingdom
S_716_I	S	716	ERR5273624	23709	C	T	0,99968	2021-01-25	United Kingdom
S_982_A	S	982	ERR5273624	24506	T	G	1	2021-01-25	United Kingdom
S_1118_H	S	1118	ERR5273624	24914	G	C	0,999876	2021-01-25	United Kingdom
S_1214_G	S	1214	ERR5273624	25202	T	G	0,236424	2021-01-25	United Kingdom
ORF3a_104_L	ORF3a	104	ERR5273624	25703	C	T	0,985671	2021-01-25	United Kingdom
M_28_L	M	28	ERR5273624	26604	T	C	0,999547	2021-01-25	United Kingdom
ORF8_73_C	ORF8	73	ERR5273624	28111	A	G	0,999848	2021-01-25	United Kingdom
ORF8_92_K	ORF8	92	ERR5273624	28167	G	A	0,999746	2021-01-25	United Kingdom
N_3_H	N	3	ERR5273624	28280	G	C	0,999952	2021-01-25	United Kingdom
N_3_V	N	3	ERR5273624	28281	A	T	0,999903	2021-01-25	United Kingdom
N_3_E	N	3	ERR5273624	28282	T	A	0,999855	2021-01-25	United Kingdom
N_203_K	N	203	ERR5273624	28881	G	A	0,994652	2021-01-25	United Kingdom
N_204_R	N	204	ERR5273624	28883	G	C	1	2021-01-25	United Kingdom
N_235_F	N	235	ERR5273624	28977	C	T	1	2021-01-25	United Kingdom
ORF1ab_460_Y	ORF1ab	460	ERR5273631	1643	A	T	0,999479	2021-01-27	United Kingdom
ORF1ab_1001_I	ORF1ab	1001	ERR5273631	3267	C	T	0,999679	2021-01-27	United Kingdom
ORF1ab_1708_D	ORF1ab	1708	ERR5273631	5388	C	A	1	2021-01-27	United Kingdom
ORF1ab_2230_T	ORF1ab	2230	ERR5273631	6954	T	C	1	2021-01-27	United Kingdom
ORF1ab_3674_NA	ORF1ab	3674	ERR5273631	11287	G	-TCTGGTTTT	0,999311	2021-01-27	United Kingdom
ORF1ab_314_L	ORF1ab	314	ERR5273631	14408	C	T	1	2021-01-27	United Kingdom
S_68_NA	S	68	ERR5273631	21764	A	-TACATG	0,998688	2021-01-27	United Kingdom
S_143_NA	S	143	ERR5273631	21990	T	-TTA	0,998696	2021-01-27	United Kingdom
S_501_Y	S	501	ERR5273631	23063	A	T	0,999277	2021-01-27	United Kingdom
S_570_D	S	570	ERR5273631	23271	C	A	0,999905	2021-01-27	United Kingdom
S_614_G	S	614	ERR5273631	23403	A	G	0,999907	2021-01-27	United Kingdom
S_681_H	S	681	ERR5273631	23604	C	A	1	2021-01-27	United Kingdom
S_716_I	S	716	ERR5273631	23709	C	T	1	2021-01-27	United Kingdom
S_982_A	S	982	ERR5273631	24506	T	G	0,999495	2021-01-27	United Kingdom
S_1118_H	S	1118	ERR5273631	24914	G	C	1	2021-01-27	United Kingdom
S_1214_G	S	1214	ERR5273631	25202	T	G	0,180708	2021-01-27	United Kingdom
ORF8_27_*	ORF8	27	ERR5273631	27972	C	T	1	2021-01-27	United Kingdom
ORF8_52_I	ORF8	52	ERR5273631	28048	G	T	1	2021-01-27	United Kingdom
ORF8_68_*	ORF8	68	ERR5273631	28095	A	T	0,995455	2021-01-27	United Kingdom
ORF8_73_C	ORF8	73	ERR5273631	28111	A	G	1	2021-01-27	United Kingdom
ORF8_119_NA	ORF8	119	ERR5273631	28250	T	+CTG	0,995205	2021-01-27	United Kingdom
ORF8_120_NA	ORF8	120	ERR5273631	28253	C	-A	0,998628	2021-01-27	United Kingdom
N_3_H	N	3	ERR5273631	28280	G	C	1	2021-01-27	United Kingdom
N_3_V	N	3	ERR5273631	28281	A	T	0,999731	2021-01-27	United Kingdom
N_3_E	N	3	ERR5273631	28282	T	A	0,999731	2021-01-27	United Kingdom
N_203_K	N	203	ERR5273631	28881	G	A	0,996119	2021-01-27	United Kingdom
N_204_R	N	204	ERR5273631	28883	G	C	1	2021-01-27	United Kingdom
N_235_F	N	235	ERR5273631	28977	C	T	1	2021-01-27	United Kingdom
ORF1ab_460_Y	ORF1ab	460	ERR5273636	1643	A	T	1	2021-01-27	United Kingdom
ORF1ab_840_NA	ORF1ab	840	ERR5273636	2783	A	-AT	0,0820477	2021-01-27	United Kingdom
ORF1ab_1001_I	ORF1ab	1001	ERR5273636	3267	C	T	1	2021-01-27	United Kingdom
ORF1ab_1708_D	ORF1ab	1708	ERR5273636	5388	C	A	1	2021-01-27	United Kingdom
ORF1ab_2230_T	ORF1ab	2230	ERR5273636	6954	T	C	1	2021-01-27	United Kingdom
ORF1ab_3668_NA	ORF1ab	3668	ERR5273636	11267	G	-AT	0,0826568	2021-01-27	United Kingdom
ORF1ab_3672_NA	ORF1ab	3672	ERR5273636	11279	A	-CTAGTTTGT	0,0592456	2021-01-27	United Kingdom
ORF1ab_3674_NA	ORF1ab	3674	ERR5273636	11287	G	-TCTGGTTTT	0,940441	2021-01-27	United Kingdom
ORF1ab_4040_F	ORF1ab	4040	ERR5273636	12385	G	T	0,0502513	2021-01-27	United Kingdom
ORF1ab_4245_N	ORF1ab	4245	ERR5273636	12999	G	A	0,0538721	2021-01-27	United Kingdom
ORF1ab_182_NA	ORF1ab	182	ERR5273636	14011	C	-A	0,0799239	2021-01-27	United Kingdom
ORF1ab_314_L	ORF1ab	314	ERR5273636	14408	C	T	1	2021-01-27	United Kingdom
ORF1ab_994_H	ORF1ab	994	ERR5273636	16447	T	C	0,0655808	2021-01-27	United Kingdom
ORF1ab_1893_F	ORF1ab	1893	ERR5273636	19145	C	T	0,198565	2021-01-27	United Kingdom
ORF1ab_2313_NA	ORF1ab	2313	ERR5273636	20405	C	-TTTTGAA	0,058038	2021-01-27	United Kingdom
S_68_NA	S	68	ERR5273636	21764	A	-TACATG	0,998119	2021-01-27	United Kingdom
S_143_NA	S	143	ERR5273636	21990	T	-TTA	0,999382	2021-01-27	United Kingdom
S_501_Y	S	501	ERR5273636	23063	A	T	1	2021-01-27	United Kingdom
S_570_D	S	570	ERR5273636	23271	C	A	1	2021-01-27	United Kingdom
S_614_G	S	614	ERR5273636	23403	A	G	0,999782	2021-01-27	United Kingdom
S_681_H	S	681	ERR5273636	23604	C	A	1	2021-01-27	United Kingdom
S_702_NA	S	702	ERR5273636	23666	G	-A	0,0508475	2021-01-27	United Kingdom
S_716_I	S	716	ERR5273636	23709	C	T	1	2021-01-27	United Kingdom
S_951_L	S	951	ERR5273636	24413	G	C	0,112766	2021-01-27	United Kingdom
S_982_A	S	982	ERR5273636	24506	T	G	1	2021-01-27	United Kingdom
S_1118_H	S	1118	ERR5273636	24914	G	C	1	2021-01-27	United Kingdom
S_1214_G	S	1214	ERR5273636	25202	T	G	0,171303	2021-01-27	United Kingdom
ORF8_27_*	ORF8	27	ERR5273636	27972	C	T	1	2021-01-27	United Kingdom
ORF8_52_I	ORF8	52	ERR5273636	28048	G	T	1	2021-01-27	United Kingdom
ORF8_68_*	ORF8	68	ERR5273636	28095	A	T	0,996622	2021-01-27	United Kingdom
ORF8_73_C	ORF8	73	ERR5273636	28111	A	G	0,999775	2021-01-27	United Kingdom
ORF8_119_NA	ORF8	119	ERR5273636	28250	T	+CTG	0,994324	2021-01-27	United Kingdom
ORF8_120_NA	ORF8	120	ERR5273636	28253	C	-A	0,998342	2021-01-27	United Kingdom
N_3_H	N	3	ERR5273636	28280	G	C	0,999803	2021-01-27	United Kingdom
N_3_V	N	3	ERR5273636	28281	A	T	0,999901	2021-01-27	United Kingdom
N_3_E	N	3	ERR5273636	28282	T	A	0,999704	2021-01-27	United Kingdom
N_203_K	N	203	ERR5273636	28881	G	A	1	2021-01-27	United Kingdom
N_204_R	N	204	ERR5273636	28883	G	C	1	2021-01-27	United Kingdom
N_235_F	N	235	ERR5273636	28977	C	T	0,997717	2021-01-27	United Kingdom
ORF1ab_1001_I	ORF1ab	1001	ERR5273638	3267	C	T	1	2021-01-26	United Kingdom
ORF1ab_1073_E	ORF1ab	1073	ERR5273638	3483	G	A	0,999438	2021-01-26	United Kingdom
ORF1ab_1708_D	ORF1ab	1708	ERR5273638	5388	C	A	1	2021-01-26	United Kingdom
ORF1ab_2230_T	ORF1ab	2230	ERR5273638	6954	T	C	0,99903	2021-01-26	United Kingdom
ORF1ab_3674_NA	ORF1ab	3674	ERR5273638	11287	G	-TCTGGTTTT	0,99982	2021-01-26	United Kingdom
ORF1ab_314_L	ORF1ab	314	ERR5273638	14408	C	T	1	2021-01-26	United Kingdom
ORF1ab_1383_R	ORF1ab	1383	ERR5273638	17615	A	G	1	2021-01-26	United Kingdom
ORF1ab_1871_G	ORF1ab	1871	ERR5273638	19079	A	G	0,999867	2021-01-26	United Kingdom
ORF1ab_2589_V	ORF1ab	2589	ERR5273638	21233	C	T	1	2021-01-26	United Kingdom
S_68_NA	S	68	ERR5273638	21764	A	-TACATG	0,984935	2021-01-26	United Kingdom
S_143_NA	S	143	ERR5273638	21990	T	-TTA	0,999163	2021-01-26	United Kingdom
S_501_Y	S	501	ERR5273638	23063	A	T	0,999791	2021-01-26	United Kingdom
S_570_D	S	570	ERR5273638	23271	C	A	0,999886	2021-01-26	United Kingdom
S_614_G	S	614	ERR5273638	23403	A	G	0,999738	2021-01-26	United Kingdom
S_681_H	S	681	ERR5273638	23604	C	A	0,99968	2021-01-26	United Kingdom
S_716_I	S	716	ERR5273638	23709	C	T	1	2021-01-26	United Kingdom
S_982_A	S	982	ERR5273638	24506	T	G	0,999538	2021-01-26	United Kingdom
S_1118_H	S	1118	ERR5273638	24914	G	C	1	2021-01-26	United Kingdom
S_1172_V	S	1172	ERR5273638	25076	A	G	0,89281	2021-01-26	United Kingdom
S_1214_G	S	1214	ERR5273638	25202	T	G	0,317263	2021-01-26	United Kingdom
ORF8_27_*	ORF8	27	ERR5273638	27972	C	T	1	2021-01-26	United Kingdom
ORF8_52_I	ORF8	52	ERR5273638	28048	G	T	1	2021-01-26	United Kingdom
ORF8_73_C	ORF8	73	ERR5273638	28111	A	G	0,999578	2021-01-26	United Kingdom
N_3_H	N	3	ERR5273638	28280	G	C	0,99996	2021-01-26	United Kingdom
N_3_V	N	3	ERR5273638	28281	A	T	1	2021-01-26	United Kingdom
N_3_E	N	3	ERR5273638	28282	T	A	0,999799	2021-01-26	United Kingdom
N_203_K	N	203	ERR5273638	28881	G	A	1	2021-01-26	United Kingdom
N_204_R	N	204	ERR5273638	28883	G	C	1	2021-01-26	United Kingdom
N_235_F	N	235	ERR5273638	28977	C	T	1	2021-01-26	United Kingdom
ORF1ab_131_V	ORF1ab	131	ERR5273639	657	C	T	0,150474	2021-01-26	United Kingdom
ORF1ab_1001_I	ORF1ab	1001	ERR5273639	3267	C	T	0,999801	2021-01-26	United Kingdom
ORF1ab_1315_N	ORF1ab	1315	ERR5273639	4210	A	T	0,0887681	2021-01-26	United Kingdom
ORF1ab_1687_NA	ORF1ab	1687	ERR5273639	5326	G	-T	0,0561798	2021-01-26	United Kingdom
ORF1ab_1708_D	ORF1ab	1708	ERR5273639	5388	C	A	1	2021-01-26	United Kingdom
ORF1ab_2230_T	ORF1ab	2230	ERR5273639	6954	T	C	0,999092	2021-01-26	United Kingdom
ORF1ab_3603_NA	ORF1ab	3603	ERR5273639	11074	C	-T	0,0528064	2021-01-26	United Kingdom
ORF1ab_3674_NA	ORF1ab	3674	ERR5273639	11287	G	-TCTGGTTTT	0,999485	2021-01-26	United Kingdom
ORF1ab_314_L	ORF1ab	314	ERR5273639	14408	C	T	1	2021-01-26	United Kingdom
S_68_NA	S	68	ERR5273639	21764	A	-TACATG	0,997428	2021-01-26	United Kingdom
S_143_NA	S	143	ERR5273639	21990	T	-TTA	0,999081	2021-01-26	United Kingdom
S_501_Y	S	501	ERR5273639	23063	A	T	0,999675	2021-01-26	United Kingdom
S_570_D	S	570	ERR5273639	23271	C	A	0,999856	2021-01-26	United Kingdom
S_614_G	S	614	ERR5273639	23403	A	G	0,999858	2021-01-26	United Kingdom
S_681_H	S	681	ERR5273639	23604	C	A	1	2021-01-26	United Kingdom
S_716_I	S	716	ERR5273639	23709	C	T	1	2021-01-26	United Kingdom
S_922_NA	S	922	ERR5273639	24326	T	-TG	0,0584615	2021-01-26	United Kingdom
S_982_A	S	982	ERR5273639	24506	T	G	0,999641	2021-01-26	United Kingdom
S_1118_H	S	1118	ERR5273639	24914	G	C	1	2021-01-26	United Kingdom
S_1214_G	S	1214	ERR5273639	25202	T	G	0,199052	2021-01-26	United Kingdom
ORF3a_147_NA	ORF3a	147	ERR5273639	25831	C	-T	0,131757	2021-01-26	United Kingdom
ORF8_27_*	ORF8	27	ERR5273639	27972	C	T	0,996403	2021-01-26	United Kingdom
ORF8_52_I	ORF8	52	ERR5273639	28048	G	T	1	2021-01-26	United Kingdom
ORF8_68_*	ORF8	68	ERR5273639	28095	A	T	0,993197	2021-01-26	United Kingdom
ORF8_73_C	ORF8	73	ERR5273639	28111	A	G	1	2021-01-26	United Kingdom
N_3_H	N	3	ERR5273639	28280	G	C	0,999775	2021-01-26	United Kingdom
N_3_V	N	3	ERR5273639	28281	A	T	1	2021-01-26	United Kingdom
N_3_E	N	3	ERR5273639	28282	T	A	0,999774	2021-01-26	United Kingdom
N_203_K	N	203	ERR5273639	28881	G	A	0,998836	2021-01-26	United Kingdom
N_204_R	N	204	ERR5273639	28883	G	C	1	2021-01-26	United Kingdom
N_235_F	N	235	ERR5273639	28977	C	T	1	2021-01-26	United Kingdom
ORF1ab_1001_I	ORF1ab	1001	ERR5273640	3267	C	T	1	2021-01-26	United Kingdom
ORF1ab_1708_D	ORF1ab	1708	ERR5273640	5388	C	A	1	2021-01-26	United Kingdom
ORF1ab_2230_T	ORF1ab	2230	ERR5273640	6954	T	C	1	2021-01-26	United Kingdom
ORF1ab_3674_NA	ORF1ab	3674	ERR5273640	11287	G	-TCTGGTTTT	0,990921	2021-01-26	United Kingdom
ORF1ab_314_L	ORF1ab	314	ERR5273640	14408	C	T	0,99973	2021-01-26	United Kingdom
ORF1ab_1383_R	ORF1ab	1383	ERR5273640	17615	A	G	1	2021-01-26	United Kingdom
S_68_NA	S	68	ERR5273640	21764	A	-TACATG	0,998541	2021-01-26	United Kingdom
S_143_NA	S	143	ERR5273640	21990	T	-TTA	0,998894	2021-01-26	United Kingdom
S_501_Y	S	501	ERR5273640	23063	A	T	0,999876	2021-01-26	United Kingdom
S_570_D	S	570	ERR5273640	23271	C	A	0,999914	2021-01-26	United Kingdom
S_614_G	S	614	ERR5273640	23403	A	G	0,999746	2021-01-26	United Kingdom
S_681_H	S	681	ERR5273640	23604	C	A	0,999823	2021-01-26	United Kingdom
S_716_I	S	716	ERR5273640	23709	C	T	1	2021-01-26	United Kingdom
S_982_A	S	982	ERR5273640	24506	T	G	1	2021-01-26	United Kingdom
S_1118_H	S	1118	ERR5273640	24914	G	C	0,999793	2021-01-26	United Kingdom
S_1214_G	S	1214	ERR5273640	25202	T	G	0,161079	2021-01-26	United Kingdom
ORF8_27_*	ORF8	27	ERR5273640	27972	C	T	1	2021-01-26	United Kingdom
ORF8_52_I	ORF8	52	ERR5273640	28048	G	T	1	2021-01-26	United Kingdom
ORF8_73_C	ORF8	73	ERR5273640	28111	A	G	0,999613	2021-01-26	United Kingdom
N_3_H	N	3	ERR5273640	28280	G	C	0,999872	2021-01-26	United Kingdom
N_3_V	N	3	ERR5273640	28281	A	T	0,999957	2021-01-26	United Kingdom
N_3_E	N	3	ERR5273640	28282	T	A	0,999744	2021-01-26	United Kingdom
N_203_K	N	203	ERR5273640	28881	G	A	0,99876	2021-01-26	United Kingdom
N_204_R	N	204	ERR5273640	28883	G	C	1	2021-01-26	United Kingdom
N_235_F	N	235	ERR5273640	28977	C	T	0,999584	2021-01-26	United Kingdom
N_368_L	N	368	ERR5273640	29376	C	T	0,999544	2021-01-26	United Kingdom
ORF1ab_765_NA	ORF1ab	765	ERR5273643	2560	A	-T	0,0609828	2021-01-26	United Kingdom
ORF1ab_838_R	ORF1ab	838	ERR5273643	2779	T	A	0,124952	2021-01-26	United Kingdom
ORF1ab_1001_I	ORF1ab	1001	ERR5273643	3267	C	T	1	2021-01-26	United Kingdom
ORF1ab_1708_D	ORF1ab	1708	ERR5273643	5388	C	A	1	2021-01-26	United Kingdom
ORF1ab_2230_T	ORF1ab	2230	ERR5273643	6954	T	C	1	2021-01-26	United Kingdom
ORF1ab_2371_F	ORF1ab	2371	ERR5273643	7376	C	T	0,14733	2021-01-26	United Kingdom
ORF1ab_3674_NA	ORF1ab	3674	ERR5273643	11287	G	-TCTGGTTTT	0,999281	2021-01-26	United Kingdom
ORF1ab_4266_I	ORF1ab	4266	ERR5273643	13061	G	A	0,0593081	2021-01-26	United Kingdom
ORF1ab_4327_S	ORF1ab	4327	ERR5273643	13245	G	C	0,0533333	2021-01-26	United Kingdom
ORF1ab_314_L	ORF1ab	314	ERR5273643	14408	C	T	1	2021-01-26	United Kingdom
S_68_NA	S	68	ERR5273643	21764	A	-TACATG	0,996918	2021-01-26	United Kingdom
S_143_NA	S	143	ERR5273643	21990	T	-TTA	1	2021-01-26	United Kingdom
S_501_Y	S	501	ERR5273643	23063	A	T	0,999358	2021-01-26	United Kingdom
S_570_D	S	570	ERR5273643	23271	C	A	0,99987	2021-01-26	United Kingdom
S_614_G	S	614	ERR5273643	23403	A	G	0,999807	2021-01-26	United Kingdom
S_681_H	S	681	ERR5273643	23604	C	A	1	2021-01-26	United Kingdom
S_716_I	S	716	ERR5273643	23709	C	T	0,999038	2021-01-26	United Kingdom
S_982_A	S	982	ERR5273643	24506	T	G	0,998906	2021-01-26	United Kingdom
S_1118_H	S	1118	ERR5273643	24914	G	C	0,999186	2021-01-26	United Kingdom
S_1214_G	S	1214	ERR5273643	25202	T	G	0,0947368	2021-01-26	United Kingdom
ORF8_27_*	ORF8	27	ERR5273643	27972	C	T	1	2021-01-26	United Kingdom
ORF8_52_I	ORF8	52	ERR5273643	28048	G	T	1	2021-01-26	United Kingdom
ORF8_73_C	ORF8	73	ERR5273643	28111	A	G	0,999792	2021-01-26	United Kingdom
N_3_H	N	3	ERR5273643	28280	G	C	0,999893	2021-01-26	United Kingdom
N_3_V	N	3	ERR5273643	28281	A	T	1	2021-01-26	United Kingdom
N_3_E	N	3	ERR5273643	28282	T	A	0,999677	2021-01-26	United Kingdom
N_203_K	N	203	ERR5273643	28881	G	A	1	2021-01-26	United Kingdom
N_204_R	N	204	ERR5273643	28883	G	C	1	2021-01-26	United Kingdom
N_235_F	N	235	ERR5273643	28977	C	T	1	2021-01-26	United Kingdom
ORF1ab_1001_I	ORF1ab	1001	ERR5273649	3267	C	T	0,99984	2021-01-26	United Kingdom
ORF1ab_1125_C	ORF1ab	1125	ERR5273649	3638	G	T	0,998182	2021-01-26	United Kingdom
ORF1ab_1564_G	ORF1ab	1564	ERR5273649	4956	A	G	1	2021-01-26	United Kingdom
ORF1ab_1708_D	ORF1ab	1708	ERR5273649	5388	C	A	1	2021-01-26	United Kingdom
ORF1ab_2230_T	ORF1ab	2230	ERR5273649	6954	T	C	1	2021-01-26	United Kingdom
ORF1ab_3674_NA	ORF1ab	3674	ERR5273649	11287	G	-TCTGGTTTT	0,999641	2021-01-26	United Kingdom
ORF1ab_4265_I	ORF1ab	4265	ERR5273649	13059	C	T	0,999851	2021-01-26	United Kingdom
ORF1ab_314_L	ORF1ab	314	ERR5273649	14408	C	T	0,999392	2021-01-26	United Kingdom
S_68_NA	S	68	ERR5273649	21764	A	-TACATG	0,99717	2021-01-26	United Kingdom
S_143_NA	S	143	ERR5273649	21990	T	-TTA	0,999443	2021-01-26	United Kingdom
S_501_Y	S	501	ERR5273649	23063	A	T	1	2021-01-26	United Kingdom
S_570_D	S	570	ERR5273649	23271	C	A	0,999943	2021-01-26	United Kingdom
S_614_G	S	614	ERR5273649	23403	A	G	0,999613	2021-01-26	United Kingdom
S_681_H	S	681	ERR5273649	23604	C	A	0,999613	2021-01-26	United Kingdom
S_716_I	S	716	ERR5273649	23709	C	T	0,999617	2021-01-26	United Kingdom
S_982_A	S	982	ERR5273649	24506	T	G	1	2021-01-26	United Kingdom
S_1118_H	S	1118	ERR5273649	24914	G	C	0,999605	2021-01-26	United Kingdom
S_1214_G	S	1214	ERR5273649	25202	T	G	0,278976	2021-01-26	United Kingdom
ORF3a_151_I	ORF3a	151	ERR5273649	25844	C	T	1	2021-01-26	United Kingdom
ORF8_27_*	ORF8	27	ERR5273649	27972	C	T	0,997693	2021-01-26	United Kingdom
ORF8_52_I	ORF8	52	ERR5273649	28048	G	T	1	2021-01-26	United Kingdom
ORF8_73_C	ORF8	73	ERR5273649	28111	A	G	0,999676	2021-01-26	United Kingdom
N_3_H	N	3	ERR5273649	28280	G	C	0,999946	2021-01-26	United Kingdom
N_3_V	N	3	ERR5273649	28281	A	T	0,999946	2021-01-26	United Kingdom
N_3_E	N	3	ERR5273649	28282	T	A	0,999837	2021-01-26	United Kingdom
N_203_K	N	203	ERR5273649	28881	G	A	0,997839	2021-01-26	United Kingdom
N_204_R	N	204	ERR5273649	28883	G	C	0,99947	2021-01-26	United Kingdom
N_235_F	N	235	ERR5273649	28977	C	T	1	2021-01-26	United Kingdom
ORF1ab_730_F	ORF1ab	730	ERR5273651	2453	C	T	0,998535	2021-01-26	United Kingdom
ORF1ab_1001_I	ORF1ab	1001	ERR5273651	3267	C	T	0,999795	2021-01-26	United Kingdom
ORF1ab_1708_D	ORF1ab	1708	ERR5273651	5388	C	A	1	2021-01-26	United Kingdom
ORF1ab_2230_T	ORF1ab	2230	ERR5273651	6954	T	C	0,999597	2021-01-26	United Kingdom
ORF1ab_3674_NA	ORF1ab	3674	ERR5273651	11287	G	-TCTGGTTTT	0,998928	2021-01-26	United Kingdom
ORF1ab_314_L	ORF1ab	314	ERR5273651	14408	C	T	0,999774	2021-01-26	United Kingdom
ORF1ab_440_T	ORF1ab	440	ERR5273651	14785	G	A	1	2021-01-26	United Kingdom
ORF1ab_1149_M	ORF1ab	1149	ERR5273651	16912	G	A	1	2021-01-26	United Kingdom
S_68_NA	S	68	ERR5273651	21764	A	-TACATG	0,994567	2021-01-26	United Kingdom
S_143_NA	S	143	ERR5273651	21990	T	-TTA	0,998158	2021-01-26	United Kingdom
S_501_Y	S	501	ERR5273651	23063	A	T	0,999525	2021-01-26	United Kingdom
S_570_D	S	570	ERR5273651	23271	C	A	1	2021-01-26	United Kingdom
S_614_G	S	614	ERR5273651	23403	A	G	0,999731	2021-01-26	United Kingdom
S_681_H	S	681	ERR5273651	23604	C	A	0,999884	2021-01-26	United Kingdom
S_716_I	S	716	ERR5273651	23709	C	T	1	2021-01-26	United Kingdom
S_982_A	S	982	ERR5273651	24506	T	G	0,99974	2021-01-26	United Kingdom
S_1118_H	S	1118	ERR5273651	24914	G	C	0,999869	2021-01-26	United Kingdom
S_1214_G	S	1214	ERR5273651	25202	T	G	0,0919674	2021-01-26	United Kingdom
ORF8_27_*	ORF8	27	ERR5273651	27972	C	T	0,999876	2021-01-26	United Kingdom
ORF8_52_I	ORF8	52	ERR5273651	28048	G	T	0,999753	2021-01-26	United Kingdom
ORF8_73_C	ORF8	73	ERR5273651	28111	A	G	0,999853	2021-01-26	United Kingdom
N_3_H	N	3	ERR5273651	28280	G	C	0,999205	2021-01-26	United Kingdom
N_3_V	N	3	ERR5273651	28281	A	T	0,999468	2021-01-26	United Kingdom
N_3_E	N	3	ERR5273651	28282	T	A	0,999534	2021-01-26	United Kingdom
N_203_K	N	203	ERR5273651	28881	G	A	0,997755	2021-01-26	United Kingdom
N_204_R	N	204	ERR5273651	28883	G	C	1	2021-01-26	United Kingdom
N_235_F	N	235	ERR5273651	28977	C	T	0,999144	2021-01-26	United Kingdom
ORF1ab_403_NA	ORF1ab	403	ERR5273654	1474	T	-A	0,0502092	2021-01-27	United Kingdom
ORF1ab_894_D	ORF1ab	894	ERR5273654	2946	G	A	1	2021-01-27	United Kingdom
ORF1ab_1283_V	ORF1ab	1283	ERR5273654	4113	C	T	1	2021-01-27	United Kingdom
ORF1ab_1382_P	ORF1ab	1382	ERR5273654	4409	G	C	0,0616551	2021-01-27	United Kingdom
ORF1ab_2411_L	ORF1ab	2411	ERR5273654	7496	A	T	0,0538765	2021-01-27	United Kingdom
ORF1ab_2438_V	ORF1ab	2438	ERR5273654	7578	C	T	0,0835544	2021-01-27	United Kingdom
ORF1ab_2559_NA	ORF1ab	2559	ERR5273654	7940	G	-T	0,0635838	2021-01-27	United Kingdom
ORF1ab_2621_NA	ORF1ab	2621	ERR5273654	8127	C	-A	0,0912921	2021-01-27	United Kingdom
ORF1ab_2811_T	ORF1ab	2811	ERR5273654	8696	G	A	0,0547945	2021-01-27	United Kingdom
ORF1ab_2869_F	ORF1ab	2869	ERR5273654	8872	G	C	0,0653846	2021-01-27	United Kingdom
ORF1ab_3603_NA	ORF1ab	3603	ERR5273654	11074	C	+TT	0,0528244	2021-01-27	United Kingdom
ORF1ab_3603_NA	ORF1ab	3603	ERR5273654	11074	C	+T	0,215878	2021-01-27	United Kingdom
ORF1ab_3606_F	ORF1ab	3606	ERR5273654	11083	G	T	1	2021-01-27	United Kingdom
ORF1ab_3627_I	ORF1ab	3627	ERR5273654	11146	G	T	0,061113	2021-01-27	United Kingdom
ORF1ab_3711_F	ORF1ab	3711	ERR5273654	11396	C	T	1	2021-01-27	United Kingdom
ORF1ab_4045_F	ORF1ab	4045	ERR5273654	12398	C	T	0,0644872	2021-01-27	United Kingdom
ORF1ab_314_L	ORF1ab	314	ERR5273654	14408	C	T	1	2021-01-27	United Kingdom
ORF1ab_386_NA	ORF1ab	386	ERR5273654	14625	C	-T	0,0584677	2021-01-27	United Kingdom
ORF1ab_463_NA	ORF1ab	463	ERR5273654	14854	G	-TA	0,0688259	2021-01-27	United Kingdom
ORF1ab_560_T	ORF1ab	560	ERR5273654	15146	G	C	0,0650407	2021-01-27	United Kingdom
ORF1ab_1038_I	ORF1ab	1038	ERR5273654	16580	C	T	0,0662202	2021-01-27	United Kingdom
ORF1ab_1631_NA	ORF1ab	1631	ERR5273654	18358	T	-TA	0,0503721	2021-01-27	United Kingdom
ORF1ab_2685_L	ORF1ab	2685	ERR5273654	21520	G	C	0,0912647	2021-01-27	United Kingdom
S_18_F	S	18	ERR5273654	21614	C	T	1	2021-01-27	United Kingdom
S_222_V	S	222	ERR5273654	22227	C	T	1	2021-01-27	United Kingdom
S_279_N	S	279	ERR5273654	22397	T	A	0,0819077	2021-01-27	United Kingdom
S_614_G	S	614	ERR5273654	23403	A	G	0,999641	2021-01-27	United Kingdom
S_781_NA	S	781	ERR5273654	23903	G	+T	0,05125	2021-01-27	United Kingdom
S_796_NA	S	796	ERR5273654	23949	A	-T	0,0505689	2021-01-27	United Kingdom
S_930_V	S	930	ERR5273654	24351	C	T	0,0636943	2021-01-27	United Kingdom
S_1214_G	S	1214	ERR5273654	25202	T	G	0,181818	2021-01-27	United Kingdom
ORF3a_47_NA	ORF3a	47	ERR5273654	25531	A	-TT	0,0670884	2021-01-27	United Kingdom
ORF3a_60_NA	ORF3a	60	ERR5273654	25572	C	-A	0,0649606	2021-01-27	United Kingdom
ORF3a_151_I	ORF3a	151	ERR5273654	25844	C	T	0,998974	2021-01-27	United Kingdom
ORF6_38_*	ORF6	38	ERR5273654	27313	A	T	0,0517381	2021-01-27	United Kingdom
N_120_V	N	120	ERR5273654	28632	G	T	0,999817	2021-01-27	United Kingdom
N_220_V	N	220	ERR5273654	28932	C	T	1	2021-01-27	United Kingdom
ORF10_10_S	ORF10	10	ERR5273654	29585	C	T	1	2021-01-27	United Kingdom
ORF10_30_L	ORF10	30	ERR5273654	29645	G	T	0,99842	2021-01-27	United Kingdom
ORF1ab_130_V	ORF1ab	130	ERR5273655	654	G	T	0,117031	2021-01-27	United Kingdom
ORF1ab_131_V	ORF1ab	131	ERR5273655	657	C	T	0,0743119	2021-01-27	United Kingdom
ORF1ab_1001_I	ORF1ab	1001	ERR5273655	3267	C	T	1	2021-01-27	United Kingdom
ORF1ab_1113_Y	ORF1ab	1113	ERR5273655	3602	C	T	1	2021-01-27	United Kingdom
ORF1ab_1708_D	ORF1ab	1708	ERR5273655	5388	C	A	0,997647	2021-01-27	United Kingdom
ORF1ab_2230_T	ORF1ab	2230	ERR5273655	6954	T	C	0,999311	2021-01-27	United Kingdom
ORF1ab_3674_NA	ORF1ab	3674	ERR5273655	11287	G	-TCTGGTTTT	0,999758	2021-01-27	United Kingdom
ORF1ab_314_L	ORF1ab	314	ERR5273655	14408	C	T	0,999324	2021-01-27	United Kingdom
S_68_NA	S	68	ERR5273655	21764	A	-TACATG	0,997627	2021-01-27	United Kingdom
S_143_NA	S	143	ERR5273655	21990	T	-TTA	0,994261	2021-01-27	United Kingdom
S_501_Y	S	501	ERR5273655	23063	A	T	0,999789	2021-01-27	United Kingdom
S_570_D	S	570	ERR5273655	23271	C	A	1	2021-01-27	United Kingdom
S_614_G	S	614	ERR5273655	23403	A	G	0,999584	2021-01-27	United Kingdom
S_677_H	S	677	ERR5273655	23593	G	T	1	2021-01-27	United Kingdom
S_681_H	S	681	ERR5273655	23604	C	A	1	2021-01-27	United Kingdom
S_716_I	S	716	ERR5273655	23709	C	T	1	2021-01-27	United Kingdom
S_982_A	S	982	ERR5273655	24506	T	G	1	2021-01-27	United Kingdom
S_1118_H	S	1118	ERR5273655	24914	G	C	1	2021-01-27	United Kingdom
S_1214_G	S	1214	ERR5273655	25202	T	G	0,219178	2021-01-27	United Kingdom
ORF8_27_*	ORF8	27	ERR5273655	27972	C	T	1	2021-01-27	United Kingdom
ORF8_52_I	ORF8	52	ERR5273655	28048	G	T	1	2021-01-27	United Kingdom
ORF8_73_C	ORF8	73	ERR5273655	28111	A	G	0,999654	2021-01-27	United Kingdom
N_3_H	N	3	ERR5273655	28280	G	C	1	2021-01-27	United Kingdom
N_3_V	N	3	ERR5273655	28281	A	T	0,999903	2021-01-27	United Kingdom
N_3_E	N	3	ERR5273655	28282	T	A	0,999708	2021-01-27	United Kingdom
N_203_K	N	203	ERR5273655	28881	G	A	0,998439	2021-01-27	United Kingdom
N_204_R	N	204	ERR5273655	28883	G	C	0,999808	2021-01-27	United Kingdom
N_235_F	N	235	ERR5273655	28977	C	T	0,999804	2021-01-27	United Kingdom
N_252_NA	N	252	ERR5273655	29029	T	-GA	0,0707208	2021-01-27	United Kingdom
N_253_*	N	253	ERR5273655	29030	G	T	0,0702408	2021-01-27	United Kingdom
N_254_S	N	254	ERR5273655	29033	G	T	0,0562791	2021-01-27	United Kingdom
N_254_V	N	254	ERR5273655	29034	C	T	0,0524259	2021-01-27	United Kingdom
ORF1ab_144_Y	ORF1ab	144	ERR5273657	695	G	T	0,999844	2021-01-21	United Kingdom
ORF1ab_460_Y	ORF1ab	460	ERR5273657	1643	A	T	0,999739	2021-01-21	United Kingdom
ORF1ab_1001_I	ORF1ab	1001	ERR5273657	3267	C	T	0,999537	2021-01-21	United Kingdom
ORF1ab_1682_I	ORF1ab	1682	ERR5273657	5310	C	T	0,0754625	2021-01-21	United Kingdom
ORF1ab_1708_D	ORF1ab	1708	ERR5273657	5388	C	A	0,999503	2021-01-21	United Kingdom
ORF1ab_2230_T	ORF1ab	2230	ERR5273657	6954	T	C	0,999829	2021-01-21	United Kingdom
ORF1ab_2688_F	ORF1ab	2688	ERR5273657	8327	C	T	0,997832	2021-01-21	United Kingdom
ORF1ab_3644_F	ORF1ab	3644	ERR5273657	11195	C	T	0,999535	2021-01-21	United Kingdom
ORF1ab_3674_NA	ORF1ab	3674	ERR5273657	11287	G	-TCTGGTTTT	0,998403	2021-01-21	United Kingdom
ORF1ab_314_L	ORF1ab	314	ERR5273657	14408	C	T	0,999338	2021-01-21	United Kingdom
S_68_NA	S	68	ERR5273657	21764	A	-TACATG	0,997861	2021-01-21	United Kingdom
S_143_NA	S	143	ERR5273657	21990	T	-TTA	0,99751	2021-01-21	United Kingdom
S_501_Y	S	501	ERR5273657	23063	A	T	0,999869	2021-01-21	United Kingdom
S_570_D	S	570	ERR5273657	23271	C	A	0,999889	2021-01-21	United Kingdom
S_614_G	S	614	ERR5273657	23403	A	G	0,999856	2021-01-21	United Kingdom
S_681_H	S	681	ERR5273657	23604	C	A	0,999725	2021-01-21	United Kingdom
S_716_I	S	716	ERR5273657	23709	C	T	1	2021-01-21	United Kingdom
S_982_A	S	982	ERR5273657	24506	T	G	0,999893	2021-01-21	United Kingdom
S_1118_H	S	1118	ERR5273657	24914	G	C	0,999715	2021-01-21	United Kingdom
S_1214_G	S	1214	ERR5273657	25202	T	G	0,186292	2021-01-21	United Kingdom
S_1263_L	S	1263	ERR5273657	25350	C	T	1	2021-01-21	United Kingdom
ORF8_27_*	ORF8	27	ERR5273657	27972	C	T	0,999654	2021-01-21	United Kingdom
ORF8_52_I	ORF8	52	ERR5273657	28048	G	T	1	2021-01-21	United Kingdom
ORF8_68_*	ORF8	68	ERR5273657	28095	A	T	0,998185	2021-01-21	United Kingdom
ORF8_73_C	ORF8	73	ERR5273657	28111	A	G	0,99974	2021-01-21	United Kingdom
ORF8_118_V	ORF8	118	ERR5273657	28245	T	G	0,999656	2021-01-21	United Kingdom
ORF8_119_NA	ORF8	119	ERR5273657	28250	T	+CTG	0,995189	2021-01-21	United Kingdom
ORF8_120_NA	ORF8	120	ERR5273657	28253	C	-A	0,998782	2021-01-21	United Kingdom
N_3_H	N	3	ERR5273657	28280	G	C	1	2021-01-21	United Kingdom
N_3_V	N	3	ERR5273657	28281	A	T	0,999961	2021-01-21	United Kingdom
N_3_E	N	3	ERR5273657	28282	T	A	0,999884	2021-01-21	United Kingdom
N_203_K	N	203	ERR5273657	28881	G	A	0,997109	2021-01-21	United Kingdom
N_204_R	N	204	ERR5273657	28883	G	C	1	2021-01-21	United Kingdom
N_235_F	N	235	ERR5273657	28977	C	T	0,99941	2021-01-21	United Kingdom
ORF1ab_1001_I	ORF1ab	1001	ERR5273658	3267	C	T	1	2021-01-26	United Kingdom
ORF1ab_1708_D	ORF1ab	1708	ERR5273658	5388	C	A	0,999291	2021-01-26	United Kingdom
ORF1ab_2105_P	ORF1ab	2105	ERR5273658	6579	T	C	0,99966	2021-01-26	United Kingdom
ORF1ab_2230_T	ORF1ab	2230	ERR5273658	6954	T	C	0,999528	2021-01-26	United Kingdom
ORF1ab_3674_NA	ORF1ab	3674	ERR5273658	11287	G	-TCTGGTTTT	0,997618	2021-01-26	United Kingdom
ORF1ab_314_L	ORF1ab	314	ERR5273658	14408	C	T	1	2021-01-26	United Kingdom
S_68_NA	S	68	ERR5273658	21764	A	-TACATG	0,997349	2021-01-26	United Kingdom
S_143_NA	S	143	ERR5273658	21990	T	-TTA	0,998869	2021-01-26	United Kingdom
S_501_Y	S	501	ERR5273658	23063	A	T	0,999896	2021-01-26	United Kingdom
S_570_D	S	570	ERR5273658	23271	C	A	0,99996	2021-01-26	United Kingdom
S_614_G	S	614	ERR5273658	23403	A	G	0,999648	2021-01-26	United Kingdom
S_681_H	S	681	ERR5273658	23604	C	A	1	2021-01-26	United Kingdom
S_716_I	S	716	ERR5273658	23709	C	T	1	2021-01-26	United Kingdom
S_982_A	S	982	ERR5273658	24506	T	G	0,999554	2021-01-26	United Kingdom
S_1118_H	S	1118	ERR5273658	24914	G	C	0,999802	2021-01-26	United Kingdom
S_1214_G	S	1214	ERR5273658	25202	T	G	0,133072	2021-01-26	United Kingdom
ORF7a_2_T	ORF7a	2	ERR5273658	27398	A	C	0,0888126	2021-01-26	United Kingdom
ORF8_27_*	ORF8	27	ERR5273658	27972	C	T	1	2021-01-26	United Kingdom
ORF8_52_I	ORF8	52	ERR5273658	28048	G	T	1	2021-01-26	United Kingdom
ORF8_73_C	ORF8	73	ERR5273658	28111	A	G	0,999924	2021-01-26	United Kingdom
N_3_H	N	3	ERR5273658	28280	G	C	0,999882	2021-01-26	United Kingdom
N_3_V	N	3	ERR5273658	28281	A	T	0,999645	2021-01-26	United Kingdom
N_3_E	N	3	ERR5273658	28282	T	A	0,999921	2021-01-26	United Kingdom
N_203_K	N	203	ERR5273658	28881	G	A	0,998669	2021-01-26	United Kingdom
N_204_R	N	204	ERR5273658	28883	G	C	0,999784	2021-01-26	United Kingdom
N_235_F	N	235	ERR5273658	28977	C	T	0,999766	2021-01-26	United Kingdom
ORF1ab_693_V	ORF1ab	693	ERR5273659	2342	A	G	0,10509	2021-01-26	United Kingdom
ORF1ab_1001_I	ORF1ab	1001	ERR5273659	3267	C	T	1	2021-01-26	United Kingdom
ORF1ab_2230_T	ORF1ab	2230	ERR5273659	6954	T	C	1	2021-01-26	United Kingdom
ORF1ab_3674_NA	ORF1ab	3674	ERR5273659	11287	G	-TCTGGTTTT	0,99944	2021-01-26	United Kingdom
ORF1ab_3790_F	ORF1ab	3790	ERR5273659	11634	G	T	1	2021-01-26	United Kingdom
ORF1ab_4123_P	ORF1ab	4123	ERR5273659	12632	G	C	0,0584615	2021-01-26	United Kingdom
ORF1ab_4276_T	ORF1ab	4276	ERR5273659	13091	G	A	0,0500435	2021-01-26	United Kingdom
ORF1ab_310_I	ORF1ab	310	ERR5273659	14396	C	T	0,102804	2021-01-26	United Kingdom
ORF1ab_314_L	ORF1ab	314	ERR5273659	14408	C	T	1	2021-01-26	United Kingdom
ORF1ab_1456_A	ORF1ab	1456	ERR5273659	17834	T	C	0,0892857	2021-01-26	United Kingdom
ORF1ab_2119_NA	ORF1ab	2119	ERR5273659	19824	G	-GT	0,0538642	2021-01-26	United Kingdom
S_68_NA	S	68	ERR5273659	21764	A	-TACATG	0,996604	2021-01-26	United Kingdom
S_143_NA	S	143	ERR5273659	21990	T	-TTA	0,999169	2021-01-26	United Kingdom
S_501_Y	S	501	ERR5273659	23063	A	T	0,999428	2021-01-26	United Kingdom
S_570_D	S	570	ERR5273659	23271	C	A	0,999868	2021-01-26	United Kingdom
S_614_G	S	614	ERR5273659	23403	A	G	0,999935	2021-01-26	United Kingdom
S_681_H	S	681	ERR5273659	23604	C	A	1	2021-01-26	United Kingdom
S_716_I	S	716	ERR5273659	23709	C	T	0,998943	2021-01-26	United Kingdom
S_982_A	S	982	ERR5273659	24506	T	G	0,99946	2021-01-26	United Kingdom
S_1118_H	S	1118	ERR5273659	24914	G	C	1	2021-01-26	United Kingdom
S_1214_G	S	1214	ERR5273659	25202	T	G	0,169935	2021-01-26	United Kingdom
ORF8_27_*	ORF8	27	ERR5273659	27972	C	T	1	2021-01-26	United Kingdom
ORF8_52_I	ORF8	52	ERR5273659	28048	G	T	1	2021-01-26	United Kingdom
ORF8_68_*	ORF8	68	ERR5273659	28095	A	T	0,995726	2021-01-26	United Kingdom
ORF8_73_C	ORF8	73	ERR5273659	28111	A	G	0,999543	2021-01-26	United Kingdom
N_3_H	N	3	ERR5273659	28280	G	C	1	2021-01-26	United Kingdom
N_3_V	N	3	ERR5273659	28281	A	T	1	2021-01-26	United Kingdom
N_3_E	N	3	ERR5273659	28282	T	A	1	2021-01-26	United Kingdom
N_203_K	N	203	ERR5273659	28881	G	A	0,997863	2021-01-26	United Kingdom
N_204_R	N	204	ERR5273659	28883	G	C	1	2021-01-26	United Kingdom
N_235_F	N	235	ERR5273659	28977	C	T	1	2021-01-26	United Kingdom
ORF1ab_1001_I	ORF1ab	1001	ERR5273664	3267	C	T	1	2021-01-26	United Kingdom
ORF1ab_1708_D	ORF1ab	1708	ERR5273664	5388	C	A	1	2021-01-26	United Kingdom
ORF1ab_2230_T	ORF1ab	2230	ERR5273664	6954	T	C	0,999653	2021-01-26	United Kingdom
ORF1ab_3674_NA	ORF1ab	3674	ERR5273664	11287	G	-TCTGGTTTT	0,998935	2021-01-26	United Kingdom
ORF1ab_206_Y	ORF1ab	206	ERR5273664	14083	A	T	1	2021-01-26	United Kingdom
ORF1ab_314_L	ORF1ab	314	ERR5273664	14408	C	T	0,999853	2021-01-26	United Kingdom
ORF1ab_1623_G	ORF1ab	1623	ERR5273664	18335	A	G	0,999908	2021-01-26	United Kingdom
S_68_NA	S	68	ERR5273664	21764	A	-TACATG	0,994192	2021-01-26	United Kingdom
S_143_NA	S	143	ERR5273664	21990	T	-TTA	0,997841	2021-01-26	United Kingdom
S_501_Y	S	501	ERR5273664	23063	A	T	0,999433	2021-01-26	United Kingdom
S_570_D	S	570	ERR5273664	23271	C	A	0,999885	2021-01-26	United Kingdom
S_614_G	S	614	ERR5273664	23403	A	G	0,999812	2021-01-26	United Kingdom
S_681_H	S	681	ERR5273664	23604	C	A	0,999867	2021-01-26	United Kingdom
S_716_I	S	716	ERR5273664	23709	C	T	0,99987	2021-01-26	United Kingdom
S_982_A	S	982	ERR5273664	24506	T	G	0,999889	2021-01-26	United Kingdom
S_1118_H	S	1118	ERR5273664	24914	G	C	1	2021-01-26	United Kingdom
S_1214_G	S	1214	ERR5273664	25202	T	G	0,149038	2021-01-26	United Kingdom
ORF8_27_*	ORF8	27	ERR5273664	27972	C	T	0,999807	2021-01-26	United Kingdom
ORF8_52_I	ORF8	52	ERR5273664	28048	G	T	0,999431	2021-01-26	United Kingdom
ORF8_73_C	ORF8	73	ERR5273664	28111	A	G	0,999688	2021-01-26	United Kingdom
N_3_H	N	3	ERR5273664	28280	G	C	0,999876	2021-01-26	United Kingdom
N_3_V	N	3	ERR5273664	28281	A	T	0,999711	2021-01-26	United Kingdom
N_3_E	N	3	ERR5273664	28282	T	A	0,999793	2021-01-26	United Kingdom
N_203_K	N	203	ERR5273664	28881	G	A	0,996423	2021-01-26	United Kingdom
N_204_R	N	204	ERR5273664	28883	G	C	0,999842	2021-01-26	United Kingdom
N_235_F	N	235	ERR5273664	28977	C	T	0,999666	2021-01-26	United Kingdom
ORF1ab_442_V	ORF1ab	442	ERR5273679	1590	G	T	0,065666	2021-01-25	United Kingdom
ORF1ab_718_NA	ORF1ab	718	ERR5273679	2417	A	-G	0,157895	2021-01-25	United Kingdom
ORF1ab_1001_I	ORF1ab	1001	ERR5273679	3267	C	T	1	2021-01-25	United Kingdom
ORF1ab_2230_T	ORF1ab	2230	ERR5273679	6954	T	C	1	2021-01-25	United Kingdom
ORF1ab_3302_L	ORF1ab	3302	ERR5273679	10170	C	T	0,0705502	2021-01-25	United Kingdom
ORF1ab_314_L	ORF1ab	314	ERR5273679	14408	C	T	0,997976	2021-01-25	United Kingdom
ORF1ab_2045_K	ORF1ab	2045	ERR5273679	19602	C	A	0,0949968	2021-01-25	United Kingdom
S_18_F	S	18	ERR5273679	21614	C	T	1	2021-01-25	United Kingdom
S_68_NA	S	68	ERR5273679	21764	A	-TACATG	0,999384	2021-01-25	United Kingdom
S_143_NA	S	143	ERR5273679	21990	T	-TTA	0,99817	2021-01-25	United Kingdom
S_501_Y	S	501	ERR5273679	23063	A	T	1	2021-01-25	United Kingdom
S_570_D	S	570	ERR5273679	23271	C	A	0,999665	2021-01-25	United Kingdom
S_614_G	S	614	ERR5273679	23403	A	G	0,999752	2021-01-25	United Kingdom
S_662_S	S	662	ERR5273679	23547	G	C	0,0543981	2021-01-25	United Kingdom
S_681_H	S	681	ERR5273679	23604	C	A	1	2021-01-25	United Kingdom
S_716_I	S	716	ERR5273679	23709	C	T	1	2021-01-25	United Kingdom
S_982_A	S	982	ERR5273679	24506	T	G	0,99751	2021-01-25	United Kingdom
S_1118_H	S	1118	ERR5273679	24914	G	C	1	2021-01-25	United Kingdom
S_1214_G	S	1214	ERR5273679	25202	T	G	0,192308	2021-01-25	United Kingdom
ORF7a_4_NA	ORF7a	4	ERR5273679	27404	T	-TCTTTTCTTGGCACTGATAACACTCGCTACTTGTGAGCTTTATCACTACCAAGAGTG	0,999526	2021-01-25	United Kingdom
ORF8_27_*	ORF8	27	ERR5273679	27972	C	T	1	2021-01-25	United Kingdom
ORF8_52_I	ORF8	52	ERR5273679	28048	G	T	1	2021-01-25	United Kingdom
ORF8_73_C	ORF8	73	ERR5273679	28111	A	G	1	2021-01-25	United Kingdom
N_3_H	N	3	ERR5273679	28280	G	C	0,999895	2021-01-25	United Kingdom
N_3_V	N	3	ERR5273679	28281	A	T	1	2021-01-25	United Kingdom
N_3_E	N	3	ERR5273679	28282	T	A	0,999683	2021-01-25	United Kingdom
N_203_K	N	203	ERR5273679	28881	G	A	1	2021-01-25	United Kingdom
N_204_R	N	204	ERR5273679	28883	G	C	1	2021-01-25	United Kingdom
N_235_F	N	235	ERR5273679	28977	C	T	1	2021-01-25	United Kingdom
ORF1ab_1001_I	ORF1ab	1001	ERR5273681	3267	C	T	0,999836	2021-01-27	United Kingdom
ORF1ab_1708_D	ORF1ab	1708	ERR5273681	5388	C	A	1	2021-01-27	United Kingdom
ORF1ab_2230_T	ORF1ab	2230	ERR5273681	6954	T	C	0,999743	2021-01-27	United Kingdom
ORF1ab_3674_NA	ORF1ab	3674	ERR5273681	11287	G	-TCTGGTTTT	0,998982	2021-01-27	United Kingdom
ORF1ab_314_L	ORF1ab	314	ERR5273681	14408	C	T	1	2021-01-27	United Kingdom
S_68_NA	S	68	ERR5273681	21764	A	-TACATG	0,997475	2021-01-27	United Kingdom
S_143_NA	S	143	ERR5273681	21990	T	-TTA	0,998578	2021-01-27	United Kingdom
S_243_V	S	243	ERR5273681	22290	C	T	0,9998	2021-01-27	United Kingdom
S_501_Y	S	501	ERR5273681	23063	A	T	1	2021-01-27	United Kingdom
S_570_D	S	570	ERR5273681	23271	C	A	0,999949	2021-01-27	United Kingdom
S_614_G	S	614	ERR5273681	23403	A	G	0,9999	2021-01-27	United Kingdom
S_681_H	S	681	ERR5273681	23604	C	A	1	2021-01-27	United Kingdom
S_716_I	S	716	ERR5273681	23709	C	T	1	2021-01-27	United Kingdom
S_721_R	S	721	ERR5273681	23725	T	A	1	2021-01-27	United Kingdom
S_722_I	S	722	ERR5273681	23726	G	A	0,999681	2021-01-27	United Kingdom
S_982_A	S	982	ERR5273681	24506	T	G	1	2021-01-27	United Kingdom
S_1118_H	S	1118	ERR5273681	24914	G	C	0,999877	2021-01-27	United Kingdom
S_1214_G	S	1214	ERR5273681	25202	T	G	0,173469	2021-01-27	United Kingdom
ORF8_27_*	ORF8	27	ERR5273681	27972	C	T	1	2021-01-27	United Kingdom
ORF8_52_I	ORF8	52	ERR5273681	28048	G	T	0,999092	2021-01-27	United Kingdom
ORF8_73_C	ORF8	73	ERR5273681	28111	A	G	0,999883	2021-01-27	United Kingdom
N_3_H	N	3	ERR5273681	28280	G	C	1	2021-01-27	United Kingdom
N_3_V	N	3	ERR5273681	28281	A	T	0,999899	2021-01-27	United Kingdom
N_3_E	N	3	ERR5273681	28282	T	A	0,999899	2021-01-27	United Kingdom
N_203_K	N	203	ERR5273681	28881	G	A	0,997792	2021-01-27	United Kingdom
N_204_R	N	204	ERR5273681	28883	G	C	1	2021-01-27	United Kingdom
N_235_F	N	235	ERR5273681	28977	C	T	1	2021-01-27	United Kingdom
ORF1ab_1001_I	ORF1ab	1001	ERR5273684	3267	C	T	1	2021-01-26	United Kingdom
ORF1ab_1708_D	ORF1ab	1708	ERR5273684	5388	C	A	1	2021-01-26	United Kingdom
ORF1ab_2230_T	ORF1ab	2230	ERR5273684	6954	T	C	0,999405	2021-01-26	United Kingdom
ORF1ab_3674_NA	ORF1ab	3674	ERR5273684	11287	G	-TCTGGTTTT	0,999566	2021-01-26	United Kingdom
ORF1ab_314_L	ORF1ab	314	ERR5273684	14408	C	T	1	2021-01-26	United Kingdom
S_68_NA	S	68	ERR5273684	21764	A	-TACATG	0,99719	2021-01-26	United Kingdom
S_143_NA	S	143	ERR5273684	21990	T	-TTA	0,999278	2021-01-26	United Kingdom
S_501_Y	S	501	ERR5273684	23063	A	T	0,999722	2021-01-26	United Kingdom
S_570_D	S	570	ERR5273684	23271	C	A	0,999915	2021-01-26	United Kingdom
S_614_G	S	614	ERR5273684	23403	A	G	0,999875	2021-01-26	United Kingdom
S_681_H	S	681	ERR5273684	23604	C	A	1	2021-01-26	United Kingdom
S_716_I	S	716	ERR5273684	23709	C	T	1	2021-01-26	United Kingdom
S_982_A	S	982	ERR5273684	24506	T	G	1	2021-01-26	United Kingdom
S_1118_H	S	1118	ERR5273684	24914	G	C	0,999633	2021-01-26	United Kingdom
S_1214_G	S	1214	ERR5273684	25202	T	G	0,191209	2021-01-26	United Kingdom
ORF8_27_*	ORF8	27	ERR5273684	27972	C	T	0,999612	2021-01-26	United Kingdom
ORF8_52_I	ORF8	52	ERR5273684	28048	G	T	1	2021-01-26	United Kingdom
ORF8_68_*	ORF8	68	ERR5273684	28095	A	T	0,999256	2021-01-26	United Kingdom
ORF8_73_C	ORF8	73	ERR5273684	28111	A	G	0,999663	2021-01-26	United Kingdom
N_3_H	N	3	ERR5273684	28280	G	C	1	2021-01-26	United Kingdom
N_3_V	N	3	ERR5273684	28281	A	T	0,999924	2021-01-26	United Kingdom
N_3_E	N	3	ERR5273684	28282	T	A	0,999886	2021-01-26	United Kingdom
N_203_K	N	203	ERR5273684	28881	G	A	0,997599	2021-01-26	United Kingdom
N_204_R	N	204	ERR5273684	28883	G	C	1	2021-01-26	United Kingdom
N_235_F	N	235	ERR5273684	28977	C	T	1	2021-01-26	United Kingdom
ORF1ab_730_F	ORF1ab	730	ERR5273689	2453	C	T	0,99872	2021-01-26	United Kingdom
ORF1ab_1001_I	ORF1ab	1001	ERR5273689	3267	C	T	0,999885	2021-01-26	United Kingdom
ORF1ab_1708_D	ORF1ab	1708	ERR5273689	5388	C	A	1	2021-01-26	United Kingdom
ORF1ab_2230_T	ORF1ab	2230	ERR5273689	6954	T	C	0,999271	2021-01-26	United Kingdom
ORF1ab_3603_NA	ORF1ab	3603	ERR5273689	11074	C	-T	0,0593377	2021-01-26	United Kingdom
ORF1ab_3674_NA	ORF1ab	3674	ERR5273689	11287	G	-TCTGGTTTT	0,999651	2021-01-26	United Kingdom
ORF1ab_314_L	ORF1ab	314	ERR5273689	14408	C	T	0,999512	2021-01-26	United Kingdom
ORF1ab_2517_I	ORF1ab	2517	ERR5273689	21017	C	T	0,999854	2021-01-26	United Kingdom
S_68_NA	S	68	ERR5273689	21764	A	-TACATG	0,997179	2021-01-26	United Kingdom
S_138_H	S	138	ERR5273689	21974	G	C	0,999601	2021-01-26	United Kingdom
S_143_NA	S	143	ERR5273689	21990	T	-TTA	0,999209	2021-01-26	United Kingdom
S_501_Y	S	501	ERR5273689	23063	A	T	0,999548	2021-01-26	United Kingdom
S_570_D	S	570	ERR5273689	23271	C	A	0,999925	2021-01-26	United Kingdom
S_614_G	S	614	ERR5273689	23403	A	G	0,999926	2021-01-26	United Kingdom
S_681_H	S	681	ERR5273689	23604	C	A	1	2021-01-26	United Kingdom
S_716_I	S	716	ERR5273689	23709	C	T	0,999349	2021-01-26	United Kingdom
S_982_A	S	982	ERR5273689	24506	T	G	1	2021-01-26	United Kingdom
S_1118_H	S	1118	ERR5273689	24914	G	C	0,999761	2021-01-26	United Kingdom
S_1214_G	S	1214	ERR5273689	25202	T	G	0,17913	2021-01-26	United Kingdom
ORF8_27_*	ORF8	27	ERR5273689	27972	C	T	1	2021-01-26	United Kingdom
ORF8_52_I	ORF8	52	ERR5273689	28048	G	T	1	2021-01-26	United Kingdom
ORF8_73_C	ORF8	73	ERR5273689	28111	A	G	0,99991	2021-01-26	United Kingdom
N_3_H	N	3	ERR5273689	28280	G	C	0,999893	2021-01-26	United Kingdom
N_3_V	N	3	ERR5273689	28281	A	T	0,999856	2021-01-26	United Kingdom
N_3_E	N	3	ERR5273689	28282	T	A	0,999856	2021-01-26	United Kingdom
N_203_K	N	203	ERR5273689	28881	G	A	0,998424	2021-01-26	United Kingdom
N_204_R	N	204	ERR5273689	28883	G	C	0,999778	2021-01-26	United Kingdom
N_235_F	N	235	ERR5273689	28977	C	T	0,999546	2021-01-26	United Kingdom
N_254_T	N	254	ERR5273689	29033	G	A	0,182258	2021-01-26	United Kingdom
ORF1ab_1001_I	ORF1ab	1001	ERR5273691	3267	C	T	1	2021-01-26	United Kingdom
ORF1ab_1708_D	ORF1ab	1708	ERR5273691	5388	C	A	1	2021-01-26	United Kingdom
ORF1ab_2230_T	ORF1ab	2230	ERR5273691	6954	T	C	0,999079	2021-01-26	United Kingdom
ORF1ab_3674_NA	ORF1ab	3674	ERR5273691	11287	G	-TCTGGTTTT	0,998757	2021-01-26	United Kingdom
ORF1ab_4223_L	ORF1ab	4223	ERR5273691	12933	C	T	0,999555	2021-01-26	United Kingdom
ORF1ab_314_L	ORF1ab	314	ERR5273691	14408	C	T	1	2021-01-26	United Kingdom
S_68_NA	S	68	ERR5273691	21764	A	-TACATG	0,997006	2021-01-26	United Kingdom
S_143_NA	S	143	ERR5273691	21990	T	-TTA	0,998918	2021-01-26	United Kingdom
S_501_Y	S	501	ERR5273691	23063	A	T	0,999654	2021-01-26	United Kingdom
S_553_I	S	553	ERR5273691	23220	C	T	0,999947	2021-01-26	United Kingdom
S_570_D	S	570	ERR5273691	23271	C	A	0,999734	2021-01-26	United Kingdom
S_614_G	S	614	ERR5273691	23403	A	G	0,999425	2021-01-26	United Kingdom
S_681_H	S	681	ERR5273691	23604	C	A	1	2021-01-26	United Kingdom
S_716_I	S	716	ERR5273691	23709	C	T	1	2021-01-26	United Kingdom
S_982_A	S	982	ERR5273691	24506	T	G	1	2021-01-26	United Kingdom
S_1118_H	S	1118	ERR5273691	24914	G	C	1	2021-01-26	United Kingdom
S_1214_G	S	1214	ERR5273691	25202	T	G	0,203125	2021-01-26	United Kingdom
E_68_F	E	68	ERR5273691	26447	C	T	1	2021-01-26	United Kingdom
ORF8_27_*	ORF8	27	ERR5273691	27972	C	T	1	2021-01-26	United Kingdom
ORF8_52_I	ORF8	52	ERR5273691	28048	G	T	1	2021-01-26	United Kingdom
ORF8_73_C	ORF8	73	ERR5273691	28111	A	G	0,999823	2021-01-26	United Kingdom
N_3_H	N	3	ERR5273691	28280	G	C	0,999943	2021-01-26	United Kingdom
N_3_V	N	3	ERR5273691	28281	A	T	0,999885	2021-01-26	United Kingdom
N_3_E	N	3	ERR5273691	28282	T	A	0,999828	2021-01-26	United Kingdom
N_203_K	N	203	ERR5273691	28881	G	A	0,998247	2021-01-26	United Kingdom
N_204_R	N	204	ERR5273691	28883	G	C	1	2021-01-26	United Kingdom
N_235_F	N	235	ERR5273691	28977	C	T	0,99911	2021-01-26	United Kingdom
ORF1ab_1001_I	ORF1ab	1001	ERR5273692	3267	C	T	1	2021-01-26	United Kingdom
ORF1ab_1708_D	ORF1ab	1708	ERR5273692	5388	C	A	1	2021-01-26	United Kingdom
ORF1ab_2230_T	ORF1ab	2230	ERR5273692	6954	T	C	1	2021-01-26	United Kingdom
ORF1ab_3674_NA	ORF1ab	3674	ERR5273692	11287	G	-TCTGGTTTT	0,999659	2021-01-26	United Kingdom
ORF1ab_314_L	ORF1ab	314	ERR5273692	14408	C	T	0,999845	2021-01-26	United Kingdom
S_68_NA	S	68	ERR5273692	21764	A	-TACATG	0,997089	2021-01-26	United Kingdom
S_143_NA	S	143	ERR5273692	21990	T	-TTA	0,999227	2021-01-26	United Kingdom
S_501_Y	S	501	ERR5273692	23063	A	T	0,99973	2021-01-26	United Kingdom
S_570_D	S	570	ERR5273692	23271	C	A	0,999882	2021-01-26	United Kingdom
S_614_G	S	614	ERR5273692	23403	A	G	0,999652	2021-01-26	United Kingdom
S_681_H	S	681	ERR5273692	23604	C	A	1	2021-01-26	United Kingdom
S_716_I	S	716	ERR5273692	23709	C	T	0,999454	2021-01-26	United Kingdom
S_982_A	S	982	ERR5273692	24506	T	G	0,999917	2021-01-26	United Kingdom
S_1118_H	S	1118	ERR5273692	24914	G	C	1	2021-01-26	United Kingdom
S_1214_G	S	1214	ERR5273692	25202	T	G	0,23265	2021-01-26	United Kingdom
ORF3a_5_R	ORF3a	5	ERR5273692	25406	T	G	0,0537617	2021-01-26	United Kingdom
ORF7a_116_NA	ORF7a	116	ERR5273692	27740	T	-CAAAAGAAAG	0,999261	2021-01-26	United Kingdom
ORF8_27_*	ORF8	27	ERR5273692	27972	C	T	0,999579	2021-01-26	United Kingdom
ORF8_52_I	ORF8	52	ERR5273692	28048	G	T	1	2021-01-26	United Kingdom
ORF8_73_C	ORF8	73	ERR5273692	28111	A	G	0,999146	2021-01-26	United Kingdom
N_3_H	N	3	ERR5273692	28280	G	C	1	2021-01-26	United Kingdom
N_3_V	N	3	ERR5273692	28281	A	T	0,999165	2021-01-26	United Kingdom
N_3_E	N	3	ERR5273692	28282	T	A	0,999916	2021-01-26	United Kingdom
N_203_K	N	203	ERR5273692	28881	G	A	0,998602	2021-01-26	United Kingdom
N_204_R	N	204	ERR5273692	28883	G	C	1	2021-01-26	United Kingdom
N_235_F	N	235	ERR5273692	28977	C	T	1	2021-01-26	United Kingdom
N_254_V	N	254	ERR5273692	29034	C	T	0,0812779	2021-01-26	United Kingdom
ORF1ab_2260_L	ORF1ab	2260	ERR5273697	7044	C	T	0,999604	2021-01-26	United Kingdom
ORF1ab_3280_I	ORF1ab	3280	ERR5273697	10105	G	T	0,999775	2021-01-26	United Kingdom
ORF1ab_314_L	ORF1ab	314	ERR5273697	14408	C	T	0,999378	2021-01-26	United Kingdom
ORF1ab_2147_M	ORF1ab	2147	ERR5273697	19908	A	G	0,999838	2021-01-26	United Kingdom
S_18_F	S	18	ERR5273697	21614	C	T	0,999719	2021-01-26	United Kingdom
S_222_V	S	222	ERR5273697	22227	C	T	0,999847	2021-01-26	United Kingdom
S_544_NA	S	544	ERR5273697	23193	A	-TGGT	0,052238	2021-01-26	United Kingdom
S_614_G	S	614	ERR5273697	23403	A	G	0,999794	2021-01-26	United Kingdom
S_1214_G	S	1214	ERR5273697	25202	T	G	0,220867	2021-01-26	United Kingdom
ORF3a_64_I	ORF3a	64	ERR5273697	25583	C	T	0,999895	2021-01-26	United Kingdom
N_220_V	N	220	ERR5273697	28932	C	T	1	2021-01-26	United Kingdom
ORF10_30_L	ORF10	30	ERR5273697	29645	G	T	0,999661	2021-01-26	United Kingdom
ORF1ab_730_F	ORF1ab	730	ERR5273698	2453	C	T	0,999883	2021-01-26	United Kingdom
ORF1ab_1001_I	ORF1ab	1001	ERR5273698	3267	C	T	0,999859	2021-01-26	United Kingdom
ORF1ab_1708_D	ORF1ab	1708	ERR5273698	5388	C	A	1	2021-01-26	United Kingdom
ORF1ab_2230_T	ORF1ab	2230	ERR5273698	6954	T	C	0,999828	2021-01-26	United Kingdom
ORF1ab_3674_NA	ORF1ab	3674	ERR5273698	11287	G	-TCTGGTTTT	0,999115	2021-01-26	United Kingdom
ORF1ab_314_L	ORF1ab	314	ERR5273698	14408	C	T	0,999786	2021-01-26	United Kingdom
S_68_NA	S	68	ERR5273698	21764	A	-TACATG	0,995498	2021-01-26	United Kingdom
S_143_NA	S	143	ERR5273698	21990	T	-TTA	0,998708	2021-01-26	United Kingdom
S_501_Y	S	501	ERR5273698	23063	A	T	0,999436	2021-01-26	United Kingdom
S_570_D	S	570	ERR5273698	23271	C	A	0,999876	2021-01-26	United Kingdom
S_614_G	S	614	ERR5273698	23403	A	G	0,999878	2021-01-26	United Kingdom
S_681_H	S	681	ERR5273698	23604	C	A	1	2021-01-26	United Kingdom
S_716_I	S	716	ERR5273698	23709	C	T	0,999787	2021-01-26	United Kingdom
S_982_A	S	982	ERR5273698	24506	T	G	1	2021-01-26	United Kingdom
S_1118_H	S	1118	ERR5273698	24914	G	C	0,999789	2021-01-26	United Kingdom
S_1214_G	S	1214	ERR5273698	25202	T	G	0,157059	2021-01-26	United Kingdom
ORF3a_240_S	ORF3a	240	ERR5273698	26110	C	T	0,999928	2021-01-26	United Kingdom
ORF8_27_*	ORF8	27	ERR5273698	27972	C	T	0,999777	2021-01-26	United Kingdom
ORF8_52_I	ORF8	52	ERR5273698	28048	G	T	0,99978	2021-01-26	United Kingdom
ORF8_73_C	ORF8	73	ERR5273698	28111	A	G	0,999809	2021-01-26	United Kingdom
N_3_H	N	3	ERR5273698	28280	G	C	0,9999	2021-01-26	United Kingdom
N_3_V	N	3	ERR5273698	28281	A	T	0,999766	2021-01-26	United Kingdom
N_3_E	N	3	ERR5273698	28282	T	A	0,9986	2021-01-26	United Kingdom
N_203_K	N	203	ERR5273698	28881	G	A	0,997547	2021-01-26	United Kingdom
N_204_R	N	204	ERR5273698	28883	G	C	1	2021-01-26	United Kingdom
N_235_F	N	235	ERR5273698	28977	C	T	0,999107	2021-01-26	United Kingdom
N_344_S	N	344	ERR5273698	29303	C	T	0,999677	2021-01-26	United Kingdom
ORF1ab_1001_I	ORF1ab	1001	ERR5273703	3267	C	T	1	2021-01-25	United Kingdom
ORF1ab_1708_D	ORF1ab	1708	ERR5273703	5388	C	A	0,997423	2021-01-25	United Kingdom
ORF1ab_2230_T	ORF1ab	2230	ERR5273703	6954	T	C	0,99942	2021-01-25	United Kingdom
ORF1ab_2605_S	ORF1ab	2605	ERR5273703	8078	C	T	1	2021-01-25	United Kingdom
ORF1ab_3674_NA	ORF1ab	3674	ERR5273703	11287	G	-TCTGGTTTT	0,999544	2021-01-25	United Kingdom
ORF1ab_3858_L	ORF1ab	3858	ERR5273703	11837	G	T	0,999513	2021-01-25	United Kingdom
ORF1ab_314_L	ORF1ab	314	ERR5273703	14408	C	T	1	2021-01-25	United Kingdom
ORF1ab_1645_S	ORF1ab	1645	ERR5273703	18400	C	T	0,999908	2021-01-25	United Kingdom
S_68_NA	S	68	ERR5273703	21764	A	-TACATG	0,996972	2021-01-25	United Kingdom
S_143_NA	S	143	ERR5273703	21990	T	-TTA	0,998749	2021-01-25	United Kingdom
S_501_Y	S	501	ERR5273703	23063	A	T	1	2021-01-25	United Kingdom
S_570_D	S	570	ERR5273703	23271	C	A	0,999867	2021-01-25	United Kingdom
S_614_G	S	614	ERR5273703	23403	A	G	0,999738	2021-01-25	United Kingdom
S_681_H	S	681	ERR5273703	23604	C	A	1	2021-01-25	United Kingdom
S_716_I	S	716	ERR5273703	23709	C	T	1	2021-01-25	United Kingdom
S_812_S	S	812	ERR5273703	23996	C	T	1	2021-01-25	United Kingdom
S_982_A	S	982	ERR5273703	24506	T	G	1	2021-01-25	United Kingdom
S_1118_H	S	1118	ERR5273703	24914	G	C	0,999864	2021-01-25	United Kingdom
S_1214_G	S	1214	ERR5273703	25202	T	G	0,255605	2021-01-25	United Kingdom
ORF7b_3_*	ORF7b	3	ERR5273703	27762	G	T	0,999772	2021-01-25	United Kingdom
ORF8_27_*	ORF8	27	ERR5273703	27972	C	T	1	2021-01-25	United Kingdom
ORF8_52_I	ORF8	52	ERR5273703	28048	G	T	1	2021-01-25	United Kingdom
ORF8_73_C	ORF8	73	ERR5273703	28111	A	G	0,999894	2021-01-25	United Kingdom
N_3_H	N	3	ERR5273703	28280	G	C	1	2021-01-25	United Kingdom
N_3_V	N	3	ERR5273703	28281	A	T	0,999845	2021-01-25	United Kingdom
N_3_E	N	3	ERR5273703	28282	T	A	0,999961	2021-01-25	United Kingdom
N_203_K	N	203	ERR5273703	28881	G	A	0,999091	2021-01-25	United Kingdom
N_204_R	N	204	ERR5273703	28883	G	C	1	2021-01-25	United Kingdom
N_235_F	N	235	ERR5273703	28977	C	T	1	2021-01-25	United Kingdom
ORF1ab_54_NA	ORF1ab	54	ERR5273705	427	A	-GAAGTTGAAAAAGGCGTTTTGCCTCAACTT	0,186373	2021-01-25	United Kingdom
ORF1ab_131_P	ORF1ab	131	ERR5273705	656	G	C	0,0605481	2021-01-25	United Kingdom
ORF1ab_131_V	ORF1ab	131	ERR5273705	657	C	T	0,0722892	2021-01-25	United Kingdom
ORF1ab_1001_I	ORF1ab	1001	ERR5273705	3267	C	T	0,999915	2021-01-25	United Kingdom
ORF1ab_1708_D	ORF1ab	1708	ERR5273705	5388	C	A	1	2021-01-25	United Kingdom
ORF1ab_2230_T	ORF1ab	2230	ERR5273705	6954	T	C	0,999787	2021-01-25	United Kingdom
ORF1ab_2655_F	ORF1ab	2655	ERR5273705	8228	C	T	1	2021-01-25	United Kingdom
ORF1ab_3674_NA	ORF1ab	3674	ERR5273705	11287	G	-TCTGGTTTT	0,994129	2021-01-25	United Kingdom
ORF1ab_314_L	ORF1ab	314	ERR5273705	14408	C	T	0,999783	2021-01-25	United Kingdom
ORF1ab_1001_S	ORF1ab	1001	ERR5273705	16468	C	T	0,999658	2021-01-25	United Kingdom
ORF1ab_1383_R	ORF1ab	1383	ERR5273705	17615	A	G	0,99968	2021-01-25	United Kingdom
S_68_NA	S	68	ERR5273705	21764	A	-TACATG	0,99783	2021-01-25	United Kingdom
S_143_NA	S	143	ERR5273705	21990	T	-TTA	0,996377	2021-01-25	United Kingdom
S_501_Y	S	501	ERR5273705	23063	A	T	0,999888	2021-01-25	United Kingdom
S_570_D	S	570	ERR5273705	23271	C	A	0,99989	2021-01-25	United Kingdom
S_614_G	S	614	ERR5273705	23403	A	G	0,99971	2021-01-25	United Kingdom
S_681_H	S	681	ERR5273705	23604	C	A	1	2021-01-25	United Kingdom
S_716_I	S	716	ERR5273705	23709	C	T	0,999857	2021-01-25	United Kingdom
S_982_A	S	982	ERR5273705	24506	T	G	0,999909	2021-01-25	United Kingdom
S_1118_H	S	1118	ERR5273705	24914	G	C	1	2021-01-25	United Kingdom
S_1214_G	S	1214	ERR5273705	25202	T	G	0,165865	2021-01-25	United Kingdom
ORF8_27_*	ORF8	27	ERR5273705	27972	C	T	0,999613	2021-01-25	United Kingdom
ORF8_52_I	ORF8	52	ERR5273705	28048	G	T	1	2021-01-25	United Kingdom
ORF8_73_C	ORF8	73	ERR5273705	28111	A	G	0,999852	2021-01-25	United Kingdom
N_3_H	N	3	ERR5273705	28280	G	C	0,999827	2021-01-25	United Kingdom
N_3_V	N	3	ERR5273705	28281	A	T	0,999896	2021-01-25	United Kingdom
N_3_E	N	3	ERR5273705	28282	T	A	0,999792	2021-01-25	United Kingdom
N_203_K	N	203	ERR5273705	28881	G	A	0,999235	2021-01-25	United Kingdom
N_204_R	N	204	ERR5273705	28883	G	C	1	2021-01-25	United Kingdom
N_235_F	N	235	ERR5273705	28977	C	T	1	2021-01-25	United Kingdom
N_367_D	N	367	ERR5273705	29374	G	T	0,976739	2021-01-25	United Kingdom
ORF1ab_1001_I	ORF1ab	1001	ERR5273708	3267	C	T	1	2021-01-26	United Kingdom
ORF1ab_1699_NA	ORF1ab	1699	ERR5273708	5361	A	-TT	0,0654545	2021-01-26	United Kingdom
ORF1ab_1708_D	ORF1ab	1708	ERR5273708	5388	C	A	1	2021-01-26	United Kingdom
ORF1ab_2230_T	ORF1ab	2230	ERR5273708	6954	T	C	0,999373	2021-01-26	United Kingdom
ORF1ab_2663_M	ORF1ab	2663	ERR5273708	8254	A	G	1	2021-01-26	United Kingdom
ORF1ab_3070_T	ORF1ab	3070	ERR5273708	9473	G	A	1	2021-01-26	United Kingdom
ORF1ab_3674_NA	ORF1ab	3674	ERR5273708	11287	G	-TCTGGTTTT	0,999489	2021-01-26	United Kingdom
ORF1ab_3931_NA	ORF1ab	3931	ERR5273708	12056	T	-GTG	0,0635937	2021-01-26	United Kingdom
ORF1ab_314_L	ORF1ab	314	ERR5273708	14408	C	T	0,999588	2021-01-26	United Kingdom
ORF1ab_457_T	ORF1ab	457	ERR5273708	14837	T	C	0,0726714	2021-01-26	United Kingdom
S_68_NA	S	68	ERR5273708	21764	A	-TACATG	0,997888	2021-01-26	United Kingdom
S_143_NA	S	143	ERR5273708	21990	T	-TTA	0,998447	2021-01-26	United Kingdom
S_501_Y	S	501	ERR5273708	23063	A	T	0,999643	2021-01-26	United Kingdom
S_570_D	S	570	ERR5273708	23271	C	A	0,99984	2021-01-26	United Kingdom
S_614_G	S	614	ERR5273708	23403	A	G	0,99979	2021-01-26	United Kingdom
S_681_H	S	681	ERR5273708	23604	C	A	1	2021-01-26	United Kingdom
S_716_I	S	716	ERR5273708	23709	C	T	1	2021-01-26	United Kingdom
S_982_A	S	982	ERR5273708	24506	T	G	1	2021-01-26	United Kingdom
S_1118_H	S	1118	ERR5273708	24914	G	C	1	2021-01-26	United Kingdom
S_1214_G	S	1214	ERR5273708	25202	T	G	0,215686	2021-01-26	United Kingdom
ORF8_27_*	ORF8	27	ERR5273708	27972	C	T	1	2021-01-26	United Kingdom
ORF8_52_I	ORF8	52	ERR5273708	28048	G	T	1	2021-01-26	United Kingdom
ORF8_73_C	ORF8	73	ERR5273708	28111	A	G	0,999805	2021-01-26	United Kingdom
N_3_H	N	3	ERR5273708	28280	G	C	1	2021-01-26	United Kingdom
N_3_V	N	3	ERR5273708	28281	A	T	0,999898	2021-01-26	United Kingdom
N_3_E	N	3	ERR5273708	28282	T	A	1	2021-01-26	United Kingdom
N_203_K	N	203	ERR5273708	28881	G	A	1	2021-01-26	United Kingdom
N_204_R	N	204	ERR5273708	28883	G	C	1	2021-01-26	United Kingdom
N_235_F	N	235	ERR5273708	28977	C	T	1	2021-01-26	United Kingdom
ORF1ab_124_C	ORF1ab	124	ERR5273709	635	C	T	0,162257	2021-01-26	United Kingdom
ORF1ab_1001_I	ORF1ab	1001	ERR5273709	3267	C	T	0,999912	2021-01-26	United Kingdom
ORF1ab_1708_D	ORF1ab	1708	ERR5273709	5388	C	A	1	2021-01-26	United Kingdom
ORF1ab_2230_T	ORF1ab	2230	ERR5273709	6954	T	C	0,999356	2021-01-26	United Kingdom
ORF1ab_3674_NA	ORF1ab	3674	ERR5273709	11287	G	-TCTGGTTTT	0,988711	2021-01-26	United Kingdom
ORF1ab_314_L	ORF1ab	314	ERR5273709	14408	C	T	1	2021-01-26	United Kingdom
ORF1ab_1383_R	ORF1ab	1383	ERR5273709	17615	A	G	0,999898	2021-01-26	United Kingdom
S_68_NA	S	68	ERR5273709	21764	A	-TACATG	0,997246	2021-01-26	United Kingdom
S_143_NA	S	143	ERR5273709	21990	T	-TTA	0,999226	2021-01-26	United Kingdom
S_501_Y	S	501	ERR5273709	23063	A	T	0,99973	2021-01-26	United Kingdom
S_570_D	S	570	ERR5273709	23271	C	A	0,999735	2021-01-26	United Kingdom
S_614_G	S	614	ERR5273709	23403	A	G	0,999578	2021-01-26	United Kingdom
S_681_H	S	681	ERR5273709	23604	C	A	1	2021-01-26	United Kingdom
S_716_I	S	716	ERR5273709	23709	C	T	0,99988	2021-01-26	United Kingdom
S_982_A	S	982	ERR5273709	24506	T	G	0,999819	2021-01-26	United Kingdom
S_1118_H	S	1118	ERR5273709	24914	G	C	0,999879	2021-01-26	United Kingdom
S_1163_Y	S	1163	ERR5273709	25049	G	T	0,99991	2021-01-26	United Kingdom
S_1214_G	S	1214	ERR5273709	25202	T	G	0,219743	2021-01-26	United Kingdom
N_3_H	N	3	ERR5273709	28280	G	C	1	2021-01-26	United Kingdom
N_3_V	N	3	ERR5273709	28281	A	T	0,999666	2021-01-26	United Kingdom
N_3_E	N	3	ERR5273709	28282	T	A	0,999503	2021-01-26	United Kingdom
N_203_K	N	203	ERR5273709	28881	G	A	0,997987	2021-01-26	United Kingdom
N_204_R	N	204	ERR5273709	28883	G	C	1	2021-01-26	United Kingdom
N_235_F	N	235	ERR5273709	28977	C	T	0,9997	2021-01-26	United Kingdom
ORF1ab_730_F	ORF1ab	730	ERR5273711	2453	C	T	0,998386	2021-01-26	United Kingdom
ORF1ab_1001_I	ORF1ab	1001	ERR5273711	3267	C	T	1	2021-01-26	United Kingdom
ORF1ab_1708_D	ORF1ab	1708	ERR5273711	5388	C	A	1	2021-01-26	United Kingdom
ORF1ab_2174_I	ORF1ab	2174	ERR5273711	6786	C	T	0,999892	2021-01-26	United Kingdom
ORF1ab_2230_T	ORF1ab	2230	ERR5273711	6954	T	C	0,999212	2021-01-26	United Kingdom
ORF1ab_3674_NA	ORF1ab	3674	ERR5273711	11287	G	-TCTGGTTTT	0,997767	2021-01-26	United Kingdom
ORF1ab_314_L	ORF1ab	314	ERR5273711	14408	C	T	1	2021-01-26	United Kingdom
S_68_NA	S	68	ERR5273711	21764	A	-TACATG	0,997233	2021-01-26	United Kingdom
S_138_H	S	138	ERR5273711	21974	G	C	0,999014	2021-01-26	United Kingdom
S_143_NA	S	143	ERR5273711	21990	T	-TTA	0,998476	2021-01-26	United Kingdom
S_501_Y	S	501	ERR5273711	23063	A	T	0,99905	2021-01-26	United Kingdom
S_570_D	S	570	ERR5273711	23271	C	A	1	2021-01-26	United Kingdom
S_614_G	S	614	ERR5273711	23403	A	G	0,99986	2021-01-26	United Kingdom
S_681_H	S	681	ERR5273711	23604	C	A	0,99988	2021-01-26	United Kingdom
S_716_I	S	716	ERR5273711	23709	C	T	0,999881	2021-01-26	United Kingdom
S_982_A	S	982	ERR5273711	24506	T	G	0,999735	2021-01-26	United Kingdom
S_1118_H	S	1118	ERR5273711	24914	G	C	0,99968	2021-01-26	United Kingdom
S_1214_G	S	1214	ERR5273711	25202	T	G	0,209231	2021-01-26	United Kingdom
ORF3a_44_R	ORF3a	44	ERR5273711	25522	G	A	0,999524	2021-01-26	United Kingdom
ORF8_27_*	ORF8	27	ERR5273711	27972	C	T	0,999753	2021-01-26	United Kingdom
ORF8_52_I	ORF8	52	ERR5273711	28048	G	T	0,999636	2021-01-26	United Kingdom
ORF8_73_C	ORF8	73	ERR5273711	28111	A	G	0,999847	2021-01-26	United Kingdom
N_3_H	N	3	ERR5273711	28280	G	C	0,999931	2021-01-26	United Kingdom
N_3_V	N	3	ERR5273711	28281	A	T	0,999862	2021-01-26	United Kingdom
N_3_E	N	3	ERR5273711	28282	T	A	0,999585	2021-01-26	United Kingdom
N_203_K	N	203	ERR5273711	28881	G	A	0,995182	2021-01-26	United Kingdom
N_204_R	N	204	ERR5273711	28883	G	C	0,9998	2021-01-26	United Kingdom
N_235_F	N	235	ERR5273711	28977	C	T	0,999492	2021-01-26	United Kingdom
ORF1ab_466_Y	ORF1ab	466	ERR5273715	1661	G	T	0,999894	2021-01-26	United Kingdom
ORF1ab_1001_I	ORF1ab	1001	ERR5273715	3267	C	T	0,999904	2021-01-26	United Kingdom
ORF1ab_1708_D	ORF1ab	1708	ERR5273715	5388	C	A	1	2021-01-26	United Kingdom
ORF1ab_2230_T	ORF1ab	2230	ERR5273715	6954	T	C	0,999263	2021-01-26	United Kingdom
ORF1ab_3674_NA	ORF1ab	3674	ERR5273715	11287	G	-TCTGGTTTT	0,999332	2021-01-26	United Kingdom
ORF1ab_314_L	ORF1ab	314	ERR5273715	14408	C	T	1	2021-01-26	United Kingdom
S_68_NA	S	68	ERR5273715	21764	A	-TACATG	0,997366	2021-01-26	United Kingdom
S_143_NA	S	143	ERR5273715	21990	T	-TTA	0,998832	2021-01-26	United Kingdom
S_501_Y	S	501	ERR5273715	23063	A	T	0,999521	2021-01-26	United Kingdom
S_570_D	S	570	ERR5273715	23271	C	A	0,999878	2021-01-26	United Kingdom
S_614_G	S	614	ERR5273715	23403	A	G	0,9996	2021-01-26	United Kingdom
S_622_F	S	622	ERR5273715	23426	G	T	0,999879	2021-01-26	United Kingdom
S_681_H	S	681	ERR5273715	23604	C	A	0,999868	2021-01-26	United Kingdom
S_716_I	S	716	ERR5273715	23709	C	T	1	2021-01-26	United Kingdom
S_982_A	S	982	ERR5273715	24506	T	G	0,999905	2021-01-26	United Kingdom
S_1118_H	S	1118	ERR5273715	24914	G	C	0,999846	2021-01-26	United Kingdom
S_1214_G	S	1214	ERR5273715	25202	T	G	0,163546	2021-01-26	United Kingdom
ORF8_27_*	ORF8	27	ERR5273715	27972	C	T	0,998784	2021-01-26	United Kingdom
ORF8_52_I	ORF8	52	ERR5273715	28048	G	T	1	2021-01-26	United Kingdom
ORF8_68_*	ORF8	68	ERR5273715	28095	A	T	0,998807	2021-01-26	United Kingdom
ORF8_73_C	ORF8	73	ERR5273715	28111	A	G	0,999869	2021-01-26	United Kingdom
N_3_H	N	3	ERR5273715	28280	G	C	0,999918	2021-01-26	United Kingdom
N_3_V	N	3	ERR5273715	28281	A	T	0,999959	2021-01-26	United Kingdom
N_3_E	N	3	ERR5273715	28282	T	A	0,999795	2021-01-26	United Kingdom
N_203_K	N	203	ERR5273715	28881	G	A	0,998594	2021-01-26	United Kingdom
N_204_R	N	204	ERR5273715	28883	G	C	0,999541	2021-01-26	United Kingdom
N_235_F	N	235	ERR5273715	28977	C	T	1	2021-01-26	United Kingdom
ORF1ab_730_F	ORF1ab	730	ERR5273716	2453	C	T	0,999008	2021-01-25	United Kingdom
ORF1ab_1001_I	ORF1ab	1001	ERR5273716	3267	C	T	1	2021-01-25	United Kingdom
ORF1ab_1708_D	ORF1ab	1708	ERR5273716	5388	C	A	1	2021-01-25	United Kingdom
ORF1ab_2014_C	ORF1ab	2014	ERR5273716	6307	G	T	0,0564908	2021-01-25	United Kingdom
ORF1ab_2092_L	ORF1ab	2092	ERR5273716	6540	A	T	0,194175	2021-01-25	United Kingdom
ORF1ab_2230_T	ORF1ab	2230	ERR5273716	6954	T	C	0,999721	2021-01-25	United Kingdom
ORF1ab_2665_NA	ORF1ab	2665	ERR5273716	8260	T	-A	0,0718898	2021-01-25	United Kingdom
ORF1ab_2914_G	ORF1ab	2914	ERR5273716	9006	T	G	0,0513069	2021-01-25	United Kingdom
ORF1ab_3212_Y	ORF1ab	3212	ERR5273716	9899	A	T	0,0671141	2021-01-25	United Kingdom
ORF1ab_3350_F	ORF1ab	3350	ERR5273716	10313	C	T	0,0537396	2021-01-25	United Kingdom
ORF1ab_3674_NA	ORF1ab	3674	ERR5273716	11287	G	-TCTGGTTTT	0,999565	2021-01-25	United Kingdom
ORF1ab_4197_NA	ORF1ab	4197	ERR5273716	12856	T	-A	0,0729927	2021-01-25	United Kingdom
ORF1ab_314_L	ORF1ab	314	ERR5273716	14408	C	T	1	2021-01-25	United Kingdom
ORF1ab_1587_I	ORF1ab	1587	ERR5273716	18227	A	T	0,064833	2021-01-25	United Kingdom
ORF1ab_1682_S	ORF1ab	1682	ERR5273716	18511	C	T	0,101816	2021-01-25	United Kingdom
ORF1ab_1868_T	ORF1ab	1868	ERR5273716	19069	G	A	0,0715536	2021-01-25	United Kingdom
ORF1ab_1896_I	ORF1ab	1896	ERR5273716	19154	C	T	0,0725755	2021-01-25	United Kingdom
ORF1ab_2384_F	ORF1ab	2384	ERR5273716	20618	G	T	0,0606884	2021-01-25	United Kingdom
S_1_I	S	1	ERR5273716	21565	G	C	0,0589345	2021-01-25	United Kingdom
S_37_F	S	37	ERR5273716	21672	A	T	0,0526069	2021-01-25	United Kingdom
S_68_NA	S	68	ERR5273716	21764	A	-TACATG	0,99641	2021-01-25	United Kingdom
S_136_R	S	136	ERR5273716	21968	T	C	0,0632458	2021-01-25	United Kingdom
S_143_NA	S	143	ERR5273716	21990	T	-TTA	0,999607	2021-01-25	United Kingdom
S_409_*	S	409	ERR5273716	22787	C	T	0,0524506	2021-01-25	United Kingdom
S_449_N	S	449	ERR5273716	22907	T	A	0,0523929	2021-01-25	United Kingdom
S_501_Y	S	501	ERR5273716	23063	A	T	1	2021-01-25	United Kingdom
S_570_D	S	570	ERR5273716	23271	C	A	0,999864	2021-01-25	United Kingdom
S_614_G	S	614	ERR5273716	23403	A	G	0,999912	2021-01-25	United Kingdom
S_681_H	S	681	ERR5273716	23604	C	A	1	2021-01-25	United Kingdom
S_716_I	S	716	ERR5273716	23709	C	T	1	2021-01-25	United Kingdom
S_982_A	S	982	ERR5273716	24506	T	G	1	2021-01-25	United Kingdom
S_1118_H	S	1118	ERR5273716	24914	G	C	0,999694	2021-01-25	United Kingdom
S_1214_G	S	1214	ERR5273716	25202	T	G	0,171393	2021-01-25	United Kingdom
M_146_H	M	146	ERR5273716	26959	G	A	0,999912	2021-01-25	United Kingdom
M_159_F	M	159	ERR5273716	26998	G	T	0,059866	2021-01-25	United Kingdom
ORF7a_58_NA	ORF7a	58	ERR5273716	27567	C	-TTTAGCACTCAA	0,959639	2021-01-25	United Kingdom
ORF8_27_*	ORF8	27	ERR5273716	27972	C	T	1	2021-01-25	United Kingdom
ORF8_52_I	ORF8	52	ERR5273716	28048	G	T	0,995261	2021-01-25	United Kingdom
ORF8_73_C	ORF8	73	ERR5273716	28111	A	G	0,999563	2021-01-25	United Kingdom
N_3_H	N	3	ERR5273716	28280	G	C	1	2021-01-25	United Kingdom
N_3_V	N	3	ERR5273716	28281	A	T	1	2021-01-25	United Kingdom
N_3_E	N	3	ERR5273716	28282	T	A	0,999783	2021-01-25	United Kingdom
N_203_K	N	203	ERR5273716	28881	G	A	1	2021-01-25	United Kingdom
N_204_R	N	204	ERR5273716	28883	G	C	1	2021-01-25	United Kingdom
N_235_F	N	235	ERR5273716	28977	C	T	1	2021-01-25	United Kingdom
N_281_NA	N	281	ERR5273716	29114	C	-A	0,0793388	2021-01-25	United Kingdom
N_300_L	N	300	ERR5273716	29172	A	T	0,0755712	2021-01-25	United Kingdom
ORF10_10_S	ORF10	10	ERR5273716	29585	C	T	0,989924	2021-01-25	United Kingdom
ORF1ab_730_F	ORF1ab	730	ERR5273717	2453	C	T	0,998604	2021-01-26	United Kingdom
ORF1ab_1001_I	ORF1ab	1001	ERR5273717	3267	C	T	1	2021-01-26	United Kingdom
ORF1ab_1708_D	ORF1ab	1708	ERR5273717	5388	C	A	1	2021-01-26	United Kingdom
ORF1ab_2230_T	ORF1ab	2230	ERR5273717	6954	T	C	0,999261	2021-01-26	United Kingdom
ORF1ab_3674_NA	ORF1ab	3674	ERR5273717	11287	G	-TCTGGTTTT	0,999614	2021-01-26	United Kingdom
ORF1ab_314_L	ORF1ab	314	ERR5273717	14408	C	T	1	2021-01-26	United Kingdom
ORF1ab_1701_F	ORF1ab	1701	ERR5273717	18568	C	T	0,99962	2021-01-26	United Kingdom
S_68_NA	S	68	ERR5273717	21764	A	-TACATG	0,993404	2021-01-26	United Kingdom
S_138_H	S	138	ERR5273717	21974	G	C	1	2021-01-26	United Kingdom
S_143_NA	S	143	ERR5273717	21990	T	-TTA	0,998336	2021-01-26	United Kingdom
S_501_Y	S	501	ERR5273717	23063	A	T	0,999896	2021-01-26	United Kingdom
S_570_D	S	570	ERR5273717	23271	C	A	0,999884	2021-01-26	United Kingdom
S_614_G	S	614	ERR5273717	23403	A	G	0,999915	2021-01-26	United Kingdom
S_681_H	S	681	ERR5273717	23604	C	A	0,999871	2021-01-26	United Kingdom
S_716_I	S	716	ERR5273717	23709	C	T	0,999486	2021-01-26	United Kingdom
S_982_A	S	982	ERR5273717	24506	T	G	0,999886	2021-01-26	United Kingdom
S_1118_H	S	1118	ERR5273717	24914	G	C	0,999916	2021-01-26	United Kingdom
S_1214_G	S	1214	ERR5273717	25202	T	G	0,210004	2021-01-26	United Kingdom
ORF8_27_*	ORF8	27	ERR5273717	27972	C	T	1	2021-01-26	United Kingdom
ORF8_52_I	ORF8	52	ERR5273717	28048	G	T	1	2021-01-26	United Kingdom
ORF8_73_C	ORF8	73	ERR5273717	28111	A	G	0,999641	2021-01-26	United Kingdom
N_3_H	N	3	ERR5273717	28280	G	C	0,999888	2021-01-26	United Kingdom
N_3_V	N	3	ERR5273717	28281	A	T	0,999692	2021-01-26	United Kingdom
N_3_E	N	3	ERR5273717	28282	T	A	0,999804	2021-01-26	United Kingdom
N_203_K	N	203	ERR5273717	28881	G	A	0,998567	2021-01-26	United Kingdom
N_204_R	N	204	ERR5273717	28883	G	C	0,999599	2021-01-26	United Kingdom
N_235_F	N	235	ERR5273717	28977	C	T	0,999368	2021-01-26	United Kingdom
ORF1ab_1001_I	ORF1ab	1001	ERR5273724	3267	C	T	0,999735	2021-01-25	United Kingdom
ORF1ab_1708_D	ORF1ab	1708	ERR5273724	5388	C	A	1	2021-01-25	United Kingdom
ORF1ab_2230_T	ORF1ab	2230	ERR5273724	6954	T	C	0,998957	2021-01-25	United Kingdom
ORF1ab_3674_NA	ORF1ab	3674	ERR5273724	11287	G	-TCTGGTTTT	0,996436	2021-01-25	United Kingdom
ORF1ab_314_L	ORF1ab	314	ERR5273724	14408	C	T	0,999752	2021-01-25	United Kingdom
ORF1ab_1738_S	ORF1ab	1738	ERR5273724	18679	G	T	1	2021-01-25	United Kingdom
S_68_NA	S	68	ERR5273724	21764	A	-TACATG	0,990527	2021-01-25	United Kingdom
S_143_NA	S	143	ERR5273724	21990	T	-TTA	0,997544	2021-01-25	United Kingdom
S_501_Y	S	501	ERR5273724	23063	A	T	0,99942	2021-01-25	United Kingdom
S_570_D	S	570	ERR5273724	23271	C	A	0,999885	2021-01-25	United Kingdom
S_614_G	S	614	ERR5273724	23403	A	G	0,999774	2021-01-25	United Kingdom
S_681_H	S	681	ERR5273724	23604	C	A	1	2021-01-25	United Kingdom
S_716_I	S	716	ERR5273724	23709	C	T	1	2021-01-25	United Kingdom
S_982_A	S	982	ERR5273724	24506	T	G	0,999635	2021-01-25	United Kingdom
S_1118_H	S	1118	ERR5273724	24914	G	C	0,999907	2021-01-25	United Kingdom
S_1214_G	S	1214	ERR5273724	25202	T	G	0,178101	2021-01-25	United Kingdom
ORF8_27_*	ORF8	27	ERR5273724	27972	C	T	0,999753	2021-01-25	United Kingdom
ORF8_52_I	ORF8	52	ERR5273724	28048	G	T	1	2021-01-25	United Kingdom
ORF8_68_*	ORF8	68	ERR5273724	28095	A	T	0,999036	2021-01-25	United Kingdom
ORF8_73_C	ORF8	73	ERR5273724	28111	A	G	0,999885	2021-01-25	United Kingdom
N_3_H	N	3	ERR5273724	28280	G	C	1	2021-01-25	United Kingdom
N_3_V	N	3	ERR5273724	28281	A	T	0,999709	2021-01-25	United Kingdom
N_3_E	N	3	ERR5273724	28282	T	A	0,999585	2021-01-25	United Kingdom
N_203_K	N	203	ERR5273724	28881	G	A	0,998532	2021-01-25	United Kingdom
N_204_R	N	204	ERR5273724	28883	G	C	0,99984	2021-01-25	United Kingdom
N_235_F	N	235	ERR5273724	28977	C	T	0,999161	2021-01-25	United Kingdom
ORF1ab_1001_I	ORF1ab	1001	ERR5273728	3267	C	T	1	2021-01-24	United Kingdom
ORF1ab_1708_D	ORF1ab	1708	ERR5273728	5388	C	A	1	2021-01-24	United Kingdom
ORF1ab_2230_T	ORF1ab	2230	ERR5273728	6954	T	C	0,999396	2021-01-24	United Kingdom
ORF1ab_3674_NA	ORF1ab	3674	ERR5273728	11287	G	-TCTGGTTTT	0,999028	2021-01-24	United Kingdom
ORF1ab_314_L	ORF1ab	314	ERR5273728	14408	C	T	1	2021-01-24	United Kingdom
ORF1ab_821_S	ORF1ab	821	ERR5273728	15928	C	T	1	2021-01-24	United Kingdom
S_30_H	S	30	ERR5273728	21650	A	C	0,287879	2021-01-24	United Kingdom
S_68_NA	S	68	ERR5273728	21764	A	-TACATG	0,997731	2021-01-24	United Kingdom
S_143_NA	S	143	ERR5273728	21990	T	-TTA	0,999467	2021-01-24	United Kingdom
S_501_Y	S	501	ERR5273728	23063	A	T	0,999802	2021-01-24	United Kingdom
S_570_D	S	570	ERR5273728	23271	C	A	0,999878	2021-01-24	United Kingdom
S_614_G	S	614	ERR5273728	23403	A	G	0,99988	2021-01-24	United Kingdom
S_681_H	S	681	ERR5273728	23604	C	A	0,999768	2021-01-24	United Kingdom
S_716_I	S	716	ERR5273728	23709	C	T	1	2021-01-24	United Kingdom
S_982_A	S	982	ERR5273728	24506	T	G	1	2021-01-24	United Kingdom
S_1118_H	S	1118	ERR5273728	24914	G	C	0,99994	2021-01-24	United Kingdom
S_1214_G	S	1214	ERR5273728	25202	T	G	0,194676	2021-01-24	United Kingdom
ORF8_27_*	ORF8	27	ERR5273728	27972	C	T	1	2021-01-24	United Kingdom
ORF8_52_I	ORF8	52	ERR5273728	28048	G	T	0,999536	2021-01-24	United Kingdom
ORF8_68_*	ORF8	68	ERR5273728	28095	A	T	0,995336	2021-01-24	United Kingdom
ORF8_73_C	ORF8	73	ERR5273728	28111	A	G	0,994605	2021-01-24	United Kingdom
N_3_H	N	3	ERR5273728	28280	G	C	0,999793	2021-01-24	United Kingdom
N_3_V	N	3	ERR5273728	28281	A	T	1	2021-01-24	United Kingdom
N_3_E	N	3	ERR5273728	28282	T	A	0,999844	2021-01-24	United Kingdom
N_200_C	N	200	ERR5273728	28871	G	T	1	2021-01-24	United Kingdom
N_203_K	N	203	ERR5273728	28881	G	A	1	2021-01-24	United Kingdom
N_204_R	N	204	ERR5273728	28883	G	C	1	2021-01-24	United Kingdom
N_235_F	N	235	ERR5273728	28977	C	T	1	2021-01-24	United Kingdom
ORF1ab_1001_I	ORF1ab	1001	ERR5273734	3267	C	T	1	2021-01-25	United Kingdom
ORF1ab_1708_D	ORF1ab	1708	ERR5273734	5388	C	A	1	2021-01-25	United Kingdom
ORF1ab_2230_T	ORF1ab	2230	ERR5273734	6954	T	C	0,999766	2021-01-25	United Kingdom
ORF1ab_3674_NA	ORF1ab	3674	ERR5273734	11287	G	-TCTGGTTTT	0,996971	2021-01-25	United Kingdom
ORF1ab_3748_I	ORF1ab	3748	ERR5273734	11507	G	A	1	2021-01-25	United Kingdom
ORF1ab_314_L	ORF1ab	314	ERR5273734	14408	C	T	1	2021-01-25	United Kingdom
ORF1ab_1378_F	ORF1ab	1378	ERR5273734	17601	G	T	0,0638767	2021-01-25	United Kingdom
S_68_NA	S	68	ERR5273734	21764	A	-TACATG	0,996663	2021-01-25	United Kingdom
S_143_NA	S	143	ERR5273734	21990	T	-TTA	0,99806	2021-01-25	United Kingdom
S_501_Y	S	501	ERR5273734	23063	A	T	0,999445	2021-01-25	United Kingdom
S_570_D	S	570	ERR5273734	23271	C	A	1	2021-01-25	United Kingdom
S_614_G	S	614	ERR5273734	23403	A	G	0,999895	2021-01-25	United Kingdom
S_681_H	S	681	ERR5273734	23604	C	A	0,999609	2021-01-25	United Kingdom
S_716_I	S	716	ERR5273734	23709	C	T	1	2021-01-25	United Kingdom
S_982_A	S	982	ERR5273734	24506	T	G	0,999878	2021-01-25	United Kingdom
S_1118_H	S	1118	ERR5273734	24914	G	C	0,999523	2021-01-25	United Kingdom
S_1214_G	S	1214	ERR5273734	25202	T	G	0,187991	2021-01-25	United Kingdom
ORF8_27_*	ORF8	27	ERR5273734	27972	C	T	0,998685	2021-01-25	United Kingdom
ORF8_52_I	ORF8	52	ERR5273734	28048	G	T	0,999787	2021-01-25	United Kingdom
ORF8_73_C	ORF8	73	ERR5273734	28111	A	G	0,999734	2021-01-25	United Kingdom
N_3_H	N	3	ERR5273734	28280	G	C	0,999864	2021-01-25	United Kingdom
N_3_V	N	3	ERR5273734	28281	A	T	0,999683	2021-01-25	United Kingdom
N_3_E	N	3	ERR5273734	28282	T	A	0,999683	2021-01-25	United Kingdom
N_203_K	N	203	ERR5273734	28881	G	A	0,999228	2021-01-25	United Kingdom
N_204_R	N	204	ERR5273734	28883	G	C	1	2021-01-25	United Kingdom
N_235_F	N	235	ERR5273734	28977	C	T	0,999707	2021-01-25	United Kingdom
ORF1ab_1001_I	ORF1ab	1001	ERR5273735	3267	C	T	1	2021-01-26	United Kingdom
ORF1ab_1567_A	ORF1ab	1567	ERR5273735	4964	A	G	0,99912	2021-01-26	United Kingdom
ORF1ab_1708_D	ORF1ab	1708	ERR5273735	5388	C	A	1	2021-01-26	United Kingdom
ORF1ab_2230_T	ORF1ab	2230	ERR5273735	6954	T	C	0,999497	2021-01-26	United Kingdom
ORF1ab_3674_NA	ORF1ab	3674	ERR5273735	11287	G	-TCTGGTTTT	0,99736	2021-01-26	United Kingdom
ORF1ab_3923_R	ORF1ab	3923	ERR5273735	12032	G	C	0,999888	2021-01-26	United Kingdom
ORF1ab_3966_R	ORF1ab	3966	ERR5273735	12162	A	G	0,999765	2021-01-26	United Kingdom
ORF1ab_314_L	ORF1ab	314	ERR5273735	14408	C	T	0,999543	2021-01-26	United Kingdom
ORF1ab_1383_R	ORF1ab	1383	ERR5273735	17615	A	G	0,999715	2021-01-26	United Kingdom
S_68_NA	S	68	ERR5273735	21764	A	-TACATG	0,994471	2021-01-26	United Kingdom
S_143_NA	S	143	ERR5273735	21990	T	-TTA	0,998074	2021-01-26	United Kingdom
S_501_Y	S	501	ERR5273735	23063	A	T	0,999705	2021-01-26	United Kingdom
S_570_D	S	570	ERR5273735	23271	C	A	0,999825	2021-01-26	United Kingdom
S_614_G	S	614	ERR5273735	23403	A	G	0,999885	2021-01-26	United Kingdom
S_681_H	S	681	ERR5273735	23604	C	A	0,999919	2021-01-26	United Kingdom
S_716_I	S	716	ERR5273735	23709	C	T	0,999839	2021-01-26	United Kingdom
S_982_A	S	982	ERR5273735	24506	T	G	0,999601	2021-01-26	United Kingdom
S_1118_H	S	1118	ERR5273735	24914	G	C	1	2021-01-26	United Kingdom
S_1214_G	S	1214	ERR5273735	25202	T	G	0,193195	2021-01-26	United Kingdom
ORF8_27_*	ORF8	27	ERR5273735	27972	C	T	1	2021-01-26	United Kingdom
ORF8_52_I	ORF8	52	ERR5273735	28048	G	T	1	2021-01-26	United Kingdom
ORF8_73_C	ORF8	73	ERR5273735	28111	A	G	0,999719	2021-01-26	United Kingdom
N_3_H	N	3	ERR5273735	28280	G	C	0,999954	2021-01-26	United Kingdom
N_3_V	N	3	ERR5273735	28281	A	T	0,999909	2021-01-26	United Kingdom
N_3_E	N	3	ERR5273735	28282	T	A	0,999863	2021-01-26	United Kingdom
N_203_K	N	203	ERR5273735	28881	G	A	0,996962	2021-01-26	United Kingdom
N_204_R	N	204	ERR5273735	28883	G	C	1	2021-01-26	United Kingdom
N_235_F	N	235	ERR5273735	28977	C	T	0,999321	2021-01-26	United Kingdom
ORF1ab_1001_I	ORF1ab	1001	ERR5273737	3267	C	T	1	2021-01-26	United Kingdom
ORF1ab_1708_D	ORF1ab	1708	ERR5273737	5388	C	A	0,99944	2021-01-26	United Kingdom
ORF1ab_2230_T	ORF1ab	2230	ERR5273737	6954	T	C	0,999568	2021-01-26	United Kingdom
ORF1ab_2766_NA	ORF1ab	2766	ERR5273737	8562	T	-TAA	0,862741	2021-01-26	United Kingdom
ORF1ab_2780_L	ORF1ab	2780	ERR5273737	8603	T	C	0,999612	2021-01-26	United Kingdom
ORF1ab_3674_NA	ORF1ab	3674	ERR5273737	11287	G	-TCTGGTTTT	0,991254	2021-01-26	United Kingdom
ORF1ab_314_L	ORF1ab	314	ERR5273737	14408	C	T	1	2021-01-26	United Kingdom
ORF1ab_1383_R	ORF1ab	1383	ERR5273737	17615	A	G	1	2021-01-26	United Kingdom
S_68_NA	S	68	ERR5273737	21764	A	-TACATG	0,995842	2021-01-26	United Kingdom
S_143_NA	S	143	ERR5273737	21990	T	-TTA	0,995524	2021-01-26	United Kingdom
S_501_Y	S	501	ERR5273737	23063	A	T	0,999813	2021-01-26	United Kingdom
S_570_D	S	570	ERR5273737	23271	C	A	0,999622	2021-01-26	United Kingdom
S_614_G	S	614	ERR5273737	23403	A	G	0,999537	2021-01-26	United Kingdom
S_681_H	S	681	ERR5273737	23604	C	A	0,9999	2021-01-26	United Kingdom
S_716_I	S	716	ERR5273737	23709	C	T	1	2021-01-26	United Kingdom
S_982_A	S	982	ERR5273737	24506	T	G	0,999434	2021-01-26	United Kingdom
S_1118_H	S	1118	ERR5273737	24914	G	C	0,999941	2021-01-26	United Kingdom
S_1214_G	S	1214	ERR5273737	25202	T	G	0,2276	2021-01-26	United Kingdom
ORF3a_15_F	ORF3a	15	ERR5273737	25437	G	T	0,999767	2021-01-26	United Kingdom
ORF8_27_*	ORF8	27	ERR5273737	27972	C	T	1	2021-01-26	United Kingdom
ORF8_52_I	ORF8	52	ERR5273737	28048	G	T	0,999749	2021-01-26	United Kingdom
ORF8_73_C	ORF8	73	ERR5273737	28111	A	G	0,99992	2021-01-26	United Kingdom
N_3_H	N	3	ERR5273737	28280	G	C	0,999429	2021-01-26	United Kingdom
N_3_V	N	3	ERR5273737	28281	A	T	0,999764	2021-01-26	United Kingdom
N_3_E	N	3	ERR5273737	28282	T	A	0,999933	2021-01-26	United Kingdom
N_203_K	N	203	ERR5273737	28881	G	A	0,99855	2021-01-26	United Kingdom
N_204_R	N	204	ERR5273737	28883	G	C	0,999209	2021-01-26	United Kingdom
N_235_F	N	235	ERR5273737	28977	C	T	0,999544	2021-01-26	United Kingdom
ORF1ab_1001_I	ORF1ab	1001	ERR5273742	3267	C	T	1	2021-01-25	United Kingdom
ORF1ab_1708_D	ORF1ab	1708	ERR5273742	5388	C	A	1	2021-01-25	United Kingdom
ORF1ab_2230_T	ORF1ab	2230	ERR5273742	6954	T	C	1	2021-01-25	United Kingdom
ORF1ab_3674_NA	ORF1ab	3674	ERR5273742	11287	G	-TCTGGTTTT	0,999484	2021-01-25	United Kingdom
ORF1ab_314_L	ORF1ab	314	ERR5273742	14408	C	T	0,999556	2021-01-25	United Kingdom
S_18_F	S	18	ERR5273742	21614	C	T	1	2021-01-25	United Kingdom
S_68_NA	S	68	ERR5273742	21764	A	-TACATG	0,996862	2021-01-25	United Kingdom
S_143_NA	S	143	ERR5273742	21990	T	-TTA	0,996909	2021-01-25	United Kingdom
S_501_Y	S	501	ERR5273742	23063	A	T	0,999649	2021-01-25	United Kingdom
S_570_D	S	570	ERR5273742	23271	C	A	1	2021-01-25	United Kingdom
S_614_G	S	614	ERR5273742	23403	A	G	0,999726	2021-01-25	United Kingdom
S_681_H	S	681	ERR5273742	23604	C	A	1	2021-01-25	United Kingdom
S_716_I	S	716	ERR5273742	23709	C	T	1	2021-01-25	United Kingdom
S_982_A	S	982	ERR5273742	24506	T	G	0,999567	2021-01-25	United Kingdom
S_1118_H	S	1118	ERR5273742	24914	G	C	0,999417	2021-01-25	United Kingdom
S_1214_G	S	1214	ERR5273742	25202	T	G	0,186131	2021-01-25	United Kingdom
ORF7a_4_NA	ORF7a	4	ERR5273742	27404	T	-TCTTTTCTTGGCACTGATAACACTCGCTACTTGTGAGCTTTATCACTACCAAGAGTG	0,999354	2021-01-25	United Kingdom
ORF8_18_*	ORF8	18	ERR5273742	27945	C	T	0,255414	2021-01-25	United Kingdom
ORF8_27_*	ORF8	27	ERR5273742	27972	C	T	1	2021-01-25	United Kingdom
ORF8_52_I	ORF8	52	ERR5273742	28048	G	T	1	2021-01-25	United Kingdom
ORF8_73_C	ORF8	73	ERR5273742	28111	A	G	0,999685	2021-01-25	United Kingdom
N_3_H	N	3	ERR5273742	28280	G	C	0,999736	2021-01-25	United Kingdom
N_3_V	N	3	ERR5273742	28281	A	T	0,999912	2021-01-25	United Kingdom
N_3_E	N	3	ERR5273742	28282	T	A	0,999912	2021-01-25	United Kingdom
N_203_K	N	203	ERR5273742	28881	G	A	1	2021-01-25	United Kingdom
N_204_R	N	204	ERR5273742	28883	G	C	1	2021-01-25	United Kingdom
N_235_F	N	235	ERR5273742	28977	C	T	1	2021-01-25	United Kingdom
ORF1ab_1001_I	ORF1ab	1001	ERR5273750	3267	C	T	0,999596	2021-01-25	United Kingdom
ORF1ab_1708_D	ORF1ab	1708	ERR5273750	5388	C	A	1	2021-01-25	United Kingdom
ORF1ab_2230_T	ORF1ab	2230	ERR5273750	6954	T	C	1	2021-01-25	United Kingdom
ORF1ab_3674_NA	ORF1ab	3674	ERR5273750	11287	G	-TCTGGTTTT	0,999461	2021-01-25	United Kingdom
ORF1ab_731_N	ORF1ab	731	ERR5273750	15658	G	A	0,0773694	2021-01-25	United Kingdom
S_68_NA	S	68	ERR5273750	21764	A	-TACATG	0,998217	2021-01-25	United Kingdom
S_143_NA	S	143	ERR5273750	21990	T	-TTA	0,996381	2021-01-25	United Kingdom
S_501_Y	S	501	ERR5273750	23063	A	T	0,999592	2021-01-25	United Kingdom
S_570_D	S	570	ERR5273750	23271	C	A	1	2021-01-25	United Kingdom
S_614_G	S	614	ERR5273750	23403	A	G	1	2021-01-25	United Kingdom
S_681_H	S	681	ERR5273750	23604	C	A	0,999424	2021-01-25	United Kingdom
S_716_I	S	716	ERR5273750	23709	C	T	1	2021-01-25	United Kingdom
S_982_A	S	982	ERR5273750	24506	T	G	1	2021-01-25	United Kingdom
S_1118_H	S	1118	ERR5273750	24914	G	C	1	2021-01-25	United Kingdom
S_1214_G	S	1214	ERR5273750	25202	T	G	0,204887	2021-01-25	United Kingdom
ORF8_27_*	ORF8	27	ERR5273750	27972	C	T	1	2021-01-25	United Kingdom
ORF8_52_I	ORF8	52	ERR5273750	28048	G	T	0,999618	2021-01-25	United Kingdom
ORF8_73_C	ORF8	73	ERR5273750	28111	A	G	0,998936	2021-01-25	United Kingdom
ORF8_115_C	ORF8	115	ERR5273750	28236	C	T	0,105855	2021-01-25	United Kingdom
N_3_H	N	3	ERR5273750	28280	G	C	1	2021-01-25	United Kingdom
N_3_V	N	3	ERR5273750	28281	A	T	0,999887	2021-01-25	United Kingdom
N_3_E	N	3	ERR5273750	28282	T	A	0,999888	2021-01-25	United Kingdom
N_203_K	N	203	ERR5273750	28881	G	A	0,997195	2021-01-25	United Kingdom
N_204_R	N	204	ERR5273750	28883	G	C	1	2021-01-25	United Kingdom
N_235_F	N	235	ERR5273750	28977	C	T	1	2021-01-25	United Kingdom
ORF1ab_971_L	ORF1ab	971	ERR5273752	3177	C	T	0,99853	2021-01-25	United Kingdom
ORF1ab_1001_I	ORF1ab	1001	ERR5273752	3267	C	T	1	2021-01-25	United Kingdom
ORF1ab_1708_D	ORF1ab	1708	ERR5273752	5388	C	A	1	2021-01-25	United Kingdom
ORF1ab_2230_T	ORF1ab	2230	ERR5273752	6954	T	C	0,999681	2021-01-25	United Kingdom
ORF1ab_3674_NA	ORF1ab	3674	ERR5273752	11287	G	-TCTGGTTTT	0,997784	2021-01-25	United Kingdom
ORF1ab_314_L	ORF1ab	314	ERR5273752	14408	C	T	1	2021-01-25	United Kingdom
S_68_NA	S	68	ERR5273752	21764	A	-TACATG	0,997504	2021-01-25	United Kingdom
S_143_NA	S	143	ERR5273752	21990	T	-TTA	0,997875	2021-01-25	United Kingdom
S_501_Y	S	501	ERR5273752	23063	A	T	0,999372	2021-01-25	United Kingdom
S_570_D	S	570	ERR5273752	23271	C	A	0,999901	2021-01-25	United Kingdom
S_614_G	S	614	ERR5273752	23403	A	G	1	2021-01-25	United Kingdom
S_681_H	S	681	ERR5273752	23604	C	A	0,999901	2021-01-25	United Kingdom
S_716_I	S	716	ERR5273752	23709	C	T	0,999901	2021-01-25	United Kingdom
S_982_A	S	982	ERR5273752	24506	T	G	1	2021-01-25	United Kingdom
S_1118_H	S	1118	ERR5273752	24914	G	C	1	2021-01-25	United Kingdom
S_1214_G	S	1214	ERR5273752	25202	T	G	0,257235	2021-01-25	United Kingdom
ORF8_27_*	ORF8	27	ERR5273752	27972	C	T	1	2021-01-25	United Kingdom
ORF8_52_I	ORF8	52	ERR5273752	28048	G	T	1	2021-01-25	United Kingdom
ORF8_73_C	ORF8	73	ERR5273752	28111	A	G	0,999764	2021-01-25	United Kingdom
N_3_H	N	3	ERR5273752	28280	G	C	0,999753	2021-01-25	United Kingdom
N_3_V	N	3	ERR5273752	28281	A	T	0,999702	2021-01-25	United Kingdom
N_3_E	N	3	ERR5273752	28282	T	A	0,999503	2021-01-25	United Kingdom
N_203_K	N	203	ERR5273752	28881	G	A	0,999081	2021-01-25	United Kingdom
N_204_R	N	204	ERR5273752	28883	G	C	1	2021-01-25	United Kingdom
N_235_F	N	235	ERR5273752	28977	C	T	0,998421	2021-01-25	United Kingdom
ORF1ab_971_L	ORF1ab	971	ERR5273753	3177	C	T	0,998725	2021-01-25	United Kingdom
ORF1ab_1001_I	ORF1ab	1001	ERR5273753	3267	C	T	1	2021-01-25	United Kingdom
ORF1ab_1708_D	ORF1ab	1708	ERR5273753	5388	C	A	1	2021-01-25	United Kingdom
ORF1ab_2230_T	ORF1ab	2230	ERR5273753	6954	T	C	0,999782	2021-01-25	United Kingdom
ORF1ab_3674_NA	ORF1ab	3674	ERR5273753	11287	G	-TCTGGTTTT	0,99964	2021-01-25	United Kingdom
ORF1ab_186_V	ORF1ab	186	ERR5273753	14024	C	T	0,056817	2021-01-25	United Kingdom
ORF1ab_314_L	ORF1ab	314	ERR5273753	14408	C	T	1	2021-01-25	United Kingdom
S_68_NA	S	68	ERR5273753	21764	A	-TACATG	0,997519	2021-01-25	United Kingdom
S_143_NA	S	143	ERR5273753	21990	T	-TTA	0,99677	2021-01-25	United Kingdom
S_501_Y	S	501	ERR5273753	23063	A	T	0,99976	2021-01-25	United Kingdom
S_570_D	S	570	ERR5273753	23271	C	A	0,999726	2021-01-25	United Kingdom
S_614_G	S	614	ERR5273753	23403	A	G	0,999838	2021-01-25	United Kingdom
S_681_H	S	681	ERR5273753	23604	C	A	0,999903	2021-01-25	United Kingdom
S_716_I	S	716	ERR5273753	23709	C	T	0,999903	2021-01-25	United Kingdom
S_982_A	S	982	ERR5273753	24506	T	G	1	2021-01-25	United Kingdom
S_1118_H	S	1118	ERR5273753	24914	G	C	1	2021-01-25	United Kingdom
S_1214_G	S	1214	ERR5273753	25202	T	G	0,18683	2021-01-25	United Kingdom
ORF8_27_*	ORF8	27	ERR5273753	27972	C	T	0,999525	2021-01-25	United Kingdom
ORF8_52_I	ORF8	52	ERR5273753	28048	G	T	0,999884	2021-01-25	United Kingdom
ORF8_73_C	ORF8	73	ERR5273753	28111	A	G	0,999444	2021-01-25	United Kingdom
N_3_H	N	3	ERR5273753	28280	G	C	0,999243	2021-01-25	United Kingdom
N_3_V	N	3	ERR5273753	28281	A	T	0,999689	2021-01-25	United Kingdom
N_3_E	N	3	ERR5273753	28282	T	A	0,999379	2021-01-25	United Kingdom
N_203_K	N	203	ERR5273753	28881	G	A	0,997787	2021-01-25	United Kingdom
N_204_R	N	204	ERR5273753	28883	G	C	0,999834	2021-01-25	United Kingdom
N_235_F	N	235	ERR5273753	28977	C	T	0,999818	2021-01-25	United Kingdom
ORF1ab_1001_I	ORF1ab	1001	ERR5273773	3267	C	T	1	2021-01-26	United Kingdom
ORF1ab_1708_D	ORF1ab	1708	ERR5273773	5388	C	A	1	2021-01-26	United Kingdom
ORF1ab_2230_T	ORF1ab	2230	ERR5273773	6954	T	C	0,999445	2021-01-26	United Kingdom
ORF1ab_3674_NA	ORF1ab	3674	ERR5273773	11287	G	-TCTGGTTTT	0,999305	2021-01-26	United Kingdom
ORF1ab_314_L	ORF1ab	314	ERR5273773	14408	C	T	1	2021-01-26	United Kingdom
ORF1ab_2633_S	ORF1ab	2633	ERR5273773	21364	C	T	0,9996	2021-01-26	United Kingdom
S_68_NA	S	68	ERR5273773	21764	A	-TACATG	0,997765	2021-01-26	United Kingdom
S_143_NA	S	143	ERR5273773	21990	T	-TTA	0,998525	2021-01-26	United Kingdom
S_501_Y	S	501	ERR5273773	23063	A	T	0,999535	2021-01-26	United Kingdom
S_570_D	S	570	ERR5273773	23271	C	A	0,999855	2021-01-26	United Kingdom
S_614_G	S	614	ERR5273773	23403	A	G	0,999096	2021-01-26	United Kingdom
S_681_H	S	681	ERR5273773	23604	C	A	0,998742	2021-01-26	United Kingdom
S_716_I	S	716	ERR5273773	23709	C	T	0,999769	2021-01-26	United Kingdom
S_892_V	S	892	ERR5273773	24237	C	T	0,108108	2021-01-26	United Kingdom
S_982_A	S	982	ERR5273773	24506	T	G	0,999838	2021-01-26	United Kingdom
S_1118_H	S	1118	ERR5273773	24914	G	C	0,99994	2021-01-26	United Kingdom
S_1214_G	S	1214	ERR5273773	25202	T	G	0,203966	2021-01-26	United Kingdom
ORF7a_90_*	ORF7a	90	ERR5273773	27661	C	T	0,0717098	2021-01-26	United Kingdom
ORF8_27_*	ORF8	27	ERR5273773	27972	C	T	0,999477	2021-01-26	United Kingdom
ORF8_52_I	ORF8	52	ERR5273773	28048	G	T	1	2021-01-26	United Kingdom
ORF8_73_C	ORF8	73	ERR5273773	28111	A	G	0,999742	2021-01-26	United Kingdom
N_3_H	N	3	ERR5273773	28280	G	C	0,999898	2021-01-26	United Kingdom
N_3_V	N	3	ERR5273773	28281	A	T	0,999932	2021-01-26	United Kingdom
N_3_E	N	3	ERR5273773	28282	T	A	0,999796	2021-01-26	United Kingdom
N_203_K	N	203	ERR5273773	28881	G	A	0,999535	2021-01-26	United Kingdom
N_204_R	N	204	ERR5273773	28883	G	C	1	2021-01-26	United Kingdom
N_235_F	N	235	ERR5273773	28977	C	T	0,999753	2021-01-26	United Kingdom
ORF1ab_859_V	ORF1ab	859	ERR5273779	2841	C	T	0,999513	2021-01-25	United Kingdom
ORF1ab_1001_I	ORF1ab	1001	ERR5273779	3267	C	T	0,999797	2021-01-25	United Kingdom
ORF1ab_1708_D	ORF1ab	1708	ERR5273779	5388	C	A	1	2021-01-25	United Kingdom
ORF1ab_2103_F	ORF1ab	2103	ERR5273779	6573	C	T	0,999689	2021-01-25	United Kingdom
ORF1ab_2230_T	ORF1ab	2230	ERR5273779	6954	T	C	0,998784	2021-01-25	United Kingdom
ORF1ab_2891_V	ORF1ab	2891	ERR5273779	8937	C	T	0,999687	2021-01-25	United Kingdom
ORF1ab_3674_NA	ORF1ab	3674	ERR5273779	11287	G	-TCTGGTTTT	0,998773	2021-01-25	United Kingdom
ORF1ab_3925_NA	ORF1ab	3925	ERR5273779	12038	G	-TAGACA	0,122009	2021-01-25	United Kingdom
ORF1ab_4026_I	ORF1ab	4026	ERR5273779	12342	C	T	0,217587	2021-01-25	United Kingdom
ORF1ab_4317_N	ORF1ab	4317	ERR5273779	13214	G	A	0,0586776	2021-01-25	United Kingdom
ORF1ab_314_L	ORF1ab	314	ERR5273779	14408	C	T	0,998875	2021-01-25	United Kingdom
ORF1ab_1159_I	ORF1ab	1159	ERR5273779	16943	G	T	0,998969	2021-01-25	United Kingdom
ORF1ab_1383_R	ORF1ab	1383	ERR5273779	17615	A	G	0,999831	2021-01-25	United Kingdom
S_68_NA	S	68	ERR5273779	21764	A	-TACATG	0,995153	2021-01-25	United Kingdom
S_143_NA	S	143	ERR5273779	21990	T	-TTA	0,998285	2021-01-25	United Kingdom
S_501_Y	S	501	ERR5273779	23063	A	T	0,999447	2021-01-25	United Kingdom
S_570_D	S	570	ERR5273779	23271	C	A	0,999215	2021-01-25	United Kingdom
S_614_G	S	614	ERR5273779	23403	A	G	0,999941	2021-01-25	United Kingdom
S_681_H	S	681	ERR5273779	23604	C	A	0,999786	2021-01-25	United Kingdom
S_716_I	S	716	ERR5273779	23709	C	T	0,999895	2021-01-25	United Kingdom
S_982_A	S	982	ERR5273779	24506	T	G	0,999868	2021-01-25	United Kingdom
S_1118_H	S	1118	ERR5273779	24914	G	C	1	2021-01-25	United Kingdom
S_1214_G	S	1214	ERR5273779	25202	T	G	0,25242	2021-01-25	United Kingdom
ORF8_27_*	ORF8	27	ERR5273779	27972	C	T	0,999834	2021-01-25	United Kingdom
ORF8_52_I	ORF8	52	ERR5273779	28048	G	T	0,999838	2021-01-25	United Kingdom
ORF8_73_C	ORF8	73	ERR5273779	28111	A	G	0,999745	2021-01-25	United Kingdom
N_3_H	N	3	ERR5273779	28280	G	C	0,999713	2021-01-25	United Kingdom
N_3_V	N	3	ERR5273779	28281	A	T	0,999892	2021-01-25	United Kingdom
N_3_E	N	3	ERR5273779	28282	T	A	0,999712	2021-01-25	United Kingdom
N_203_K	N	203	ERR5273779	28881	G	A	0,9989	2021-01-25	United Kingdom
N_204_R	N	204	ERR5273779	28883	G	C	1	2021-01-25	United Kingdom
N_235_F	N	235	ERR5273779	28977	C	T	1	2021-01-25	United Kingdom
ORF1ab_1001_I	ORF1ab	1001	ERR5273784	3267	C	T	1	2021-01-25	United Kingdom
ORF1ab_1708_D	ORF1ab	1708	ERR5273784	5388	C	A	0,999019	2021-01-25	United Kingdom
ORF1ab_2230_T	ORF1ab	2230	ERR5273784	6954	T	C	0,999673	2021-01-25	United Kingdom
ORF1ab_3674_NA	ORF1ab	3674	ERR5273784	11287	G	-TCTGGTTTT	0,997319	2021-01-25	United Kingdom
ORF1ab_3808_F	ORF1ab	3808	ERR5273784	11687	C	T	0,178561	2021-01-25	United Kingdom
ORF1ab_314_L	ORF1ab	314	ERR5273784	14408	C	T	1	2021-01-25	United Kingdom
S_68_NA	S	68	ERR5273784	21764	A	-TACATG	0,998389	2021-01-25	United Kingdom
S_143_NA	S	143	ERR5273784	21990	T	-TTA	0,997385	2021-01-25	United Kingdom
S_501_Y	S	501	ERR5273784	23063	A	T	0,999853	2021-01-25	United Kingdom
S_570_D	S	570	ERR5273784	23271	C	A	0,999648	2021-01-25	United Kingdom
S_614_G	S	614	ERR5273784	23403	A	G	0,999651	2021-01-25	United Kingdom
S_681_H	S	681	ERR5273784	23604	C	A	0,99972	2021-01-25	United Kingdom
S_716_I	S	716	ERR5273784	23709	C	T	0,999861	2021-01-25	United Kingdom
S_982_A	S	982	ERR5273784	24506	T	G	1	2021-01-25	United Kingdom
S_1118_H	S	1118	ERR5273784	24914	G	C	0,999757	2021-01-25	United Kingdom
S_1214_G	S	1214	ERR5273784	25202	T	G	0,152249	2021-01-25	United Kingdom
M_2_S	M	2	ERR5273784	26526	G	T	0,999765	2021-01-25	United Kingdom
ORF8_27_*	ORF8	27	ERR5273784	27972	C	T	0,999283	2021-01-25	United Kingdom
ORF8_52_I	ORF8	52	ERR5273784	28048	G	T	0,999764	2021-01-25	United Kingdom
ORF8_73_C	ORF8	73	ERR5273784	28111	A	G	0,999652	2021-01-25	United Kingdom
N_3_H	N	3	ERR5273784	28280	G	C	0,999955	2021-01-25	United Kingdom
N_3_V	N	3	ERR5273784	28281	A	T	0,99982	2021-01-25	United Kingdom
N_3_E	N	3	ERR5273784	28282	T	A	0,999374	2021-01-25	United Kingdom
N_203_K	N	203	ERR5273784	28881	G	A	0,997167	2021-01-25	United Kingdom
N_204_R	N	204	ERR5273784	28883	G	C	1	2021-01-25	United Kingdom
N_235_F	N	235	ERR5273784	28977	C	T	1	2021-01-25	United Kingdom
ORF1ab_1001_I	ORF1ab	1001	ERR5273786	3267	C	T	0,999918	2021-01-25	United Kingdom
ORF1ab_1708_D	ORF1ab	1708	ERR5273786	5388	C	A	1	2021-01-25	United Kingdom
ORF1ab_2230_T	ORF1ab	2230	ERR5273786	6954	T	C	0,999539	2021-01-25	United Kingdom
ORF1ab_2313_NA	ORF1ab	2313	ERR5273786	7203	C	-T	0,292544	2021-01-25	United Kingdom
ORF1ab_3674_NA	ORF1ab	3674	ERR5273786	11287	G	-TCTGGTTTT	0,997504	2021-01-25	United Kingdom
ORF1ab_314_L	ORF1ab	314	ERR5273786	14408	C	T	0,999613	2021-01-25	United Kingdom
S_68_NA	S	68	ERR5273786	21764	A	-TACATG	0,997812	2021-01-25	United Kingdom
S_143_NA	S	143	ERR5273786	21990	T	-TTA	0,997906	2021-01-25	United Kingdom
S_501_Y	S	501	ERR5273786	23063	A	T	0,999898	2021-01-25	United Kingdom
S_570_D	S	570	ERR5273786	23271	C	A	1	2021-01-25	United Kingdom
S_614_G	S	614	ERR5273786	23403	A	G	0,998675	2021-01-25	United Kingdom
S_681_H	S	681	ERR5273786	23604	C	A	0,999892	2021-01-25	United Kingdom
S_716_I	S	716	ERR5273786	23709	C	T	0,999893	2021-01-25	United Kingdom
S_982_A	S	982	ERR5273786	24506	T	G	1	2021-01-25	United Kingdom
S_1118_H	S	1118	ERR5273786	24914	G	C	0,999872	2021-01-25	United Kingdom
S_1214_G	S	1214	ERR5273786	25202	T	G	0,134513	2021-01-25	United Kingdom
M_2_S	M	2	ERR5273786	26526	G	T	0,997299	2021-01-25	United Kingdom
ORF8_27_*	ORF8	27	ERR5273786	27972	C	T	0,998328	2021-01-25	United Kingdom
ORF8_52_I	ORF8	52	ERR5273786	28048	G	T	1	2021-01-25	United Kingdom
ORF8_73_C	ORF8	73	ERR5273786	28111	A	G	0,999736	2021-01-25	United Kingdom
N_3_H	N	3	ERR5273786	28280	G	C	1	2021-01-25	United Kingdom
N_3_V	N	3	ERR5273786	28281	A	T	0,99988	2021-01-25	United Kingdom
N_3_E	N	3	ERR5273786	28282	T	A	0,99976	2021-01-25	United Kingdom
N_203_K	N	203	ERR5273786	28881	G	A	1	2021-01-25	United Kingdom
N_204_R	N	204	ERR5273786	28883	G	C	1	2021-01-25	United Kingdom
N_235_F	N	235	ERR5273786	28977	C	T	1	2021-01-25	United Kingdom
ORF1ab_1001_I	ORF1ab	1001	ERR5273789	3267	C	T	0,999884	2021-01-25	United Kingdom
ORF1ab_1708_D	ORF1ab	1708	ERR5273789	5388	C	A	1	2021-01-25	United Kingdom
ORF1ab_2230_T	ORF1ab	2230	ERR5273789	6954	T	C	0,999018	2021-01-25	United Kingdom
ORF1ab_3674_NA	ORF1ab	3674	ERR5273789	11287	G	-TCTGGTTTT	0,995961	2021-01-25	United Kingdom
ORF1ab_3748_I	ORF1ab	3748	ERR5273789	11507	G	A	1	2021-01-25	United Kingdom
ORF1ab_314_L	ORF1ab	314	ERR5273789	14408	C	T	1	2021-01-25	United Kingdom
S_68_NA	S	68	ERR5273789	21764	A	-TACATG	0,998046	2021-01-25	United Kingdom
S_143_NA	S	143	ERR5273789	21990	T	-TTA	0,997936	2021-01-25	United Kingdom
S_501_Y	S	501	ERR5273789	23063	A	T	0,999396	2021-01-25	United Kingdom
S_570_D	S	570	ERR5273789	23271	C	A	1	2021-01-25	United Kingdom
S_614_G	S	614	ERR5273789	23403	A	G	0,999764	2021-01-25	United Kingdom
S_681_H	S	681	ERR5273789	23604	C	A	1	2021-01-25	United Kingdom
S_716_I	S	716	ERR5273789	23709	C	T	0,999693	2021-01-25	United Kingdom
S_982_A	S	982	ERR5273789	24506	T	G	1	2021-01-25	United Kingdom
S_1118_H	S	1118	ERR5273789	24914	G	C	0,999846	2021-01-25	United Kingdom
S_1214_G	S	1214	ERR5273789	25202	T	G	0,195755	2021-01-25	United Kingdom
ORF8_27_*	ORF8	27	ERR5273789	27972	C	T	0,999631	2021-01-25	United Kingdom
ORF8_52_I	ORF8	52	ERR5273789	28048	G	T	1	2021-01-25	United Kingdom
ORF8_73_C	ORF8	73	ERR5273789	28111	A	G	0,99969	2021-01-25	United Kingdom
N_3_H	N	3	ERR5273789	28280	G	C	0,999717	2021-01-25	United Kingdom
N_3_V	N	3	ERR5273789	28281	A	T	1	2021-01-25	United Kingdom
N_3_E	N	3	ERR5273789	28282	T	A	0,999716	2021-01-25	United Kingdom
N_203_K	N	203	ERR5273789	28881	G	A	0,997194	2021-01-25	United Kingdom
N_204_R	N	204	ERR5273789	28883	G	C	1	2021-01-25	United Kingdom
N_235_F	N	235	ERR5273789	28977	C	T	1	2021-01-25	United Kingdom
N_390_K	N	390	ERR5273789	29441	C	A	0,999723	2021-01-25	United Kingdom
ORF1ab_1001_I	ORF1ab	1001	ERR5273791	3267	C	T	1	2021-01-25	United Kingdom
ORF1ab_1708_D	ORF1ab	1708	ERR5273791	5388	C	A	0,998989	2021-01-25	United Kingdom
ORF1ab_2230_T	ORF1ab	2230	ERR5273791	6954	T	C	0,999428	2021-01-25	United Kingdom
ORF1ab_3674_NA	ORF1ab	3674	ERR5273791	11287	G	-TCTGGTTTT	0,999167	2021-01-25	United Kingdom
ORF1ab_975_V	ORF1ab	975	ERR5273791	16391	C	T	1	2021-01-25	United Kingdom
ORF1ab_1383_R	ORF1ab	1383	ERR5273791	17615	A	G	1	2021-01-25	United Kingdom
S_68_NA	S	68	ERR5273791	21764	A	-TACATG	0,99793	2021-01-25	United Kingdom
S_143_NA	S	143	ERR5273791	21990	T	-TTA	0,997231	2021-01-25	United Kingdom
S_501_Y	S	501	ERR5273791	23063	A	T	0,999698	2021-01-25	United Kingdom
S_570_D	S	570	ERR5273791	23271	C	A	0,999922	2021-01-25	United Kingdom
S_614_G	S	614	ERR5273791	23403	A	G	0,999697	2021-01-25	United Kingdom
S_681_H	S	681	ERR5273791	23604	C	A	1	2021-01-25	United Kingdom
S_716_I	S	716	ERR5273791	23709	C	T	0,999849	2021-01-25	United Kingdom
S_892_V	S	892	ERR5273791	24237	C	T	0,131356	2021-01-25	United Kingdom
S_982_A	S	982	ERR5273791	24506	T	G	1	2021-01-25	United Kingdom
S_1118_H	S	1118	ERR5273791	24914	G	C	0,999816	2021-01-25	United Kingdom
S_1214_G	S	1214	ERR5273791	25202	T	G	0,191737	2021-01-25	United Kingdom
M_70_L	M	70	ERR5273791	26730	G	C	1	2021-01-25	United Kingdom
ORF8_27_*	ORF8	27	ERR5273791	27972	C	T	1	2021-01-25	United Kingdom
ORF8_52_I	ORF8	52	ERR5273791	28048	G	T	1	2021-01-25	United Kingdom
ORF8_73_C	ORF8	73	ERR5273791	28111	A	G	0,999637	2021-01-25	United Kingdom
N_3_H	N	3	ERR5273791	28280	G	C	0,999861	2021-01-25	United Kingdom
N_3_V	N	3	ERR5273791	28281	A	T	0,999767	2021-01-25	United Kingdom
N_3_E	N	3	ERR5273791	28282	T	A	0,99986	2021-01-25	United Kingdom
N_203_K	N	203	ERR5273791	28881	G	A	1	2021-01-25	United Kingdom
N_204_R	N	204	ERR5273791	28883	G	C	0,998724	2021-01-25	United Kingdom
N_235_F	N	235	ERR5273791	28977	C	T	1	2021-01-25	United Kingdom
N_279_Q	N	279	ERR5273791	29109	C	A	0,999795	2021-01-25	United Kingdom
N_417_I	N	417	ERR5273791	29523	C	T	0,999711	2021-01-25	United Kingdom
ORF1ab_1001_I	ORF1ab	1001	ERR5273796	3267	C	T	1	2021-01-26	United Kingdom
ORF1ab_1708_D	ORF1ab	1708	ERR5273796	5388	C	A	1	2021-01-26	United Kingdom
ORF1ab_2230_T	ORF1ab	2230	ERR5273796	6954	T	C	0,99971	2021-01-26	United Kingdom
ORF1ab_3674_NA	ORF1ab	3674	ERR5273796	11287	G	-TCTGGTTTT	0,999524	2021-01-26	United Kingdom
S_68_NA	S	68	ERR5273796	21764	A	-TACATG	0,998544	2021-01-26	United Kingdom
S_143_NA	S	143	ERR5273796	21990	T	-TTA	0,999285	2021-01-26	United Kingdom
S_501_Y	S	501	ERR5273796	23063	A	T	0,999435	2021-01-26	United Kingdom
S_570_D	S	570	ERR5273796	23271	C	A	1	2021-01-26	United Kingdom
S_614_G	S	614	ERR5273796	23403	A	G	0,999211	2021-01-26	United Kingdom
S_681_H	S	681	ERR5273796	23604	C	A	1	2021-01-26	United Kingdom
S_716_I	S	716	ERR5273796	23709	C	T	1	2021-01-26	United Kingdom
S_982_A	S	982	ERR5273796	24506	T	G	0,999439	2021-01-26	United Kingdom
S_1118_H	S	1118	ERR5273796	24914	G	C	1	2021-01-26	United Kingdom
S_1214_G	S	1214	ERR5273796	25202	T	G	0,0512249	2021-01-26	United Kingdom
ORF8_27_*	ORF8	27	ERR5273796	27972	C	T	1	2021-01-26	United Kingdom
ORF8_52_I	ORF8	52	ERR5273796	28048	G	T	1	2021-01-26	United Kingdom
ORF8_73_C	ORF8	73	ERR5273796	28111	A	G	0,999857	2021-01-26	United Kingdom
N_3_H	N	3	ERR5273796	28280	G	C	1	2021-01-26	United Kingdom
N_3_V	N	3	ERR5273796	28281	A	T	0,999825	2021-01-26	United Kingdom
N_3_E	N	3	ERR5273796	28282	T	A	0,999709	2021-01-26	United Kingdom
N_203_K	N	203	ERR5273796	28881	G	A	1	2021-01-26	United Kingdom
N_204_R	N	204	ERR5273796	28883	G	C	1	2021-01-26	United Kingdom
N_235_F	N	235	ERR5273796	28977	C	T	1	2021-01-26	United Kingdom
ORF1ab_967_V	ORF1ab	967	ERR5273798	3165	C	T	0,0625897	2021-01-26	United Kingdom
ORF1ab_1001_I	ORF1ab	1001	ERR5273798	3267	C	T	1	2021-01-26	United Kingdom
ORF1ab_1708_D	ORF1ab	1708	ERR5273798	5388	C	A	1	2021-01-26	United Kingdom
ORF1ab_2230_T	ORF1ab	2230	ERR5273798	6954	T	C	0,999642	2021-01-26	United Kingdom
ORF1ab_3674_NA	ORF1ab	3674	ERR5273798	11287	G	-TCTGGTTTT	0,998701	2021-01-26	United Kingdom
ORF1ab_314_L	ORF1ab	314	ERR5273798	14408	C	T	0,999768	2021-01-26	United Kingdom
S_18_F	S	18	ERR5273798	21614	C	T	0,999903	2021-01-26	United Kingdom
S_68_NA	S	68	ERR5273798	21764	A	-TACATG	0,997278	2021-01-26	United Kingdom
S_143_NA	S	143	ERR5273798	21990	T	-TTA	0,998509	2021-01-26	United Kingdom
S_501_Y	S	501	ERR5273798	23063	A	T	0,99956	2021-01-26	United Kingdom
S_570_D	S	570	ERR5273798	23271	C	A	0,999926	2021-01-26	United Kingdom
S_614_G	S	614	ERR5273798	23403	A	G	0,999561	2021-01-26	United Kingdom
S_681_H	S	681	ERR5273798	23604	C	A	0,999912	2021-01-26	United Kingdom
S_716_I	S	716	ERR5273798	23709	C	T	0,99974	2021-01-26	United Kingdom
S_982_A	S	982	ERR5273798	24506	T	G	0,998126	2021-01-26	United Kingdom
S_1118_H	S	1118	ERR5273798	24914	G	C	0,999937	2021-01-26	United Kingdom
S_1214_G	S	1214	ERR5273798	25202	T	G	0,163548	2021-01-26	United Kingdom
ORF7a_4_NA	ORF7a	4	ERR5273798	27404	T	-TCTTTTCTTGGCACTGATAACACTCGCTACTTGTGAGCTTTATCACTACCAAGAGTG	0,998708	2021-01-26	United Kingdom
ORF8_27_*	ORF8	27	ERR5273798	27972	C	T	0,999859	2021-01-26	United Kingdom
ORF8_52_I	ORF8	52	ERR5273798	28048	G	T	1	2021-01-26	United Kingdom
ORF8_73_C	ORF8	73	ERR5273798	28111	A	G	0,99987	2021-01-26	United Kingdom
N_3_H	N	3	ERR5273798	28280	G	C	1	2021-01-26	United Kingdom
N_3_V	N	3	ERR5273798	28281	A	T	0,999677	2021-01-26	United Kingdom
N_3_E	N	3	ERR5273798	28282	T	A	0,999839	2021-01-26	United Kingdom
N_203_K	N	203	ERR5273798	28881	G	A	0,998187	2021-01-26	United Kingdom
N_204_R	N	204	ERR5273798	28883	G	C	1	2021-01-26	United Kingdom
N_235_F	N	235	ERR5273798	28977	C	T	1	2021-01-26	United Kingdom
ORF1ab_1001_I	ORF1ab	1001	ERR5273801	3267	C	T	1	2021-01-25	United Kingdom
ORF1ab_1708_D	ORF1ab	1708	ERR5273801	5388	C	A	1	2021-01-25	United Kingdom
ORF1ab_2230_T	ORF1ab	2230	ERR5273801	6954	T	C	1	2021-01-25	United Kingdom
ORF1ab_3674_NA	ORF1ab	3674	ERR5273801	11287	G	-TCTGGTTTT	0,998284	2021-01-25	United Kingdom
ORF1ab_314_L	ORF1ab	314	ERR5273801	14408	C	T	0,999574	2021-01-25	United Kingdom
S_68_NA	S	68	ERR5273801	21764	A	-TACATG	0,992157	2021-01-25	United Kingdom
S_143_NA	S	143	ERR5273801	21990	T	-TTA	0,996833	2021-01-25	United Kingdom
S_501_Y	S	501	ERR5273801	23063	A	T	0,999805	2021-01-25	United Kingdom
S_570_D	S	570	ERR5273801	23271	C	A	0,999766	2021-01-25	United Kingdom
S_614_G	S	614	ERR5273801	23403	A	G	1	2021-01-25	United Kingdom
S_681_H	S	681	ERR5273801	23604	C	A	0,999583	2021-01-25	United Kingdom
S_716_I	S	716	ERR5273801	23709	C	T	0,999835	2021-01-25	United Kingdom
S_982_A	S	982	ERR5273801	24506	T	G	1	2021-01-25	United Kingdom
S_1118_H	S	1118	ERR5273801	24914	G	C	0,99956	2021-01-25	United Kingdom
S_1214_G	S	1214	ERR5273801	25202	T	G	0,249423	2021-01-25	United Kingdom
ORF8_27_*	ORF8	27	ERR5273801	27972	C	T	0,999658	2021-01-25	United Kingdom
ORF8_52_I	ORF8	52	ERR5273801	28048	G	T	0,999833	2021-01-25	United Kingdom
ORF8_73_C	ORF8	73	ERR5273801	28111	A	G	0,999658	2021-01-25	United Kingdom
N_3_H	N	3	ERR5273801	28280	G	C	0,999823	2021-01-25	United Kingdom
N_3_V	N	3	ERR5273801	28281	A	T	0,99969	2021-01-25	United Kingdom
N_3_E	N	3	ERR5273801	28282	T	A	0,99969	2021-01-25	United Kingdom
N_203_K	N	203	ERR5273801	28881	G	A	0,999432	2021-01-25	United Kingdom
N_204_R	N	204	ERR5273801	28883	G	C	0,999444	2021-01-25	United Kingdom
N_235_F	N	235	ERR5273801	28977	C	T	1	2021-01-25	United Kingdom
ORF1ab_3603_NA	ORF1ab	3603	ERR5273805	11074	C	-T	0,0500543	2021-01-25	United Kingdom
ORF1ab_3711_F	ORF1ab	3711	ERR5273805	11396	C	T	1	2021-01-25	United Kingdom
ORF1ab_1033_S	ORF1ab	1033	ERR5273805	16564	G	T	1	2021-01-25	United Kingdom
ORF1ab_1162_I	ORF1ab	1162	ERR5273805	16952	C	T	0,998957	2021-01-25	United Kingdom
S_18_F	S	18	ERR5273805	21614	C	T	1	2021-01-25	United Kingdom
S_222_V	S	222	ERR5273805	22227	C	T	1	2021-01-25	United Kingdom
S_614_G	S	614	ERR5273805	23403	A	G	1	2021-01-25	United Kingdom
S_892_V	S	892	ERR5273805	24237	C	T	0,0538922	2021-01-25	United Kingdom
S_1214_G	S	1214	ERR5273805	25202	T	G	0,213068	2021-01-25	United Kingdom
ORF3a_110_S	ORF3a	110	ERR5273805	25720	G	T	1	2021-01-25	United Kingdom
N_220_V	N	220	ERR5273805	28932	C	T	1	2021-01-25	United Kingdom
ORF10_30_L	ORF10	30	ERR5273805	29645	G	T	0,999459	2021-01-25	United Kingdom
ORF1ab_1001_I	ORF1ab	1001	ERR5273809	3267	C	T	0,999886	2021-01-25	United Kingdom
ORF1ab_1708_D	ORF1ab	1708	ERR5273809	5388	C	A	1	2021-01-25	United Kingdom
ORF1ab_2230_T	ORF1ab	2230	ERR5273809	6954	T	C	1	2021-01-25	United Kingdom
ORF1ab_2780_L	ORF1ab	2780	ERR5273809	8603	T	C	1	2021-01-25	United Kingdom
ORF1ab_3674_NA	ORF1ab	3674	ERR5273809	11287	G	-TCTGGTTTT	0,999615	2021-01-25	United Kingdom
ORF1ab_1383_R	ORF1ab	1383	ERR5273809	17615	A	G	1	2021-01-25	United Kingdom
S_68_NA	S	68	ERR5273809	21764	A	-TACATG	0,997573	2021-01-25	United Kingdom
S_143_NA	S	143	ERR5273809	21990	T	-TTA	0,998401	2021-01-25	United Kingdom
S_501_Y	S	501	ERR5273809	23063	A	T	1	2021-01-25	United Kingdom
S_570_D	S	570	ERR5273809	23271	C	A	0,999925	2021-01-25	United Kingdom
S_614_G	S	614	ERR5273809	23403	A	G	1	2021-01-25	United Kingdom
S_681_H	S	681	ERR5273809	23604	C	A	1	2021-01-25	United Kingdom
S_716_I	S	716	ERR5273809	23709	C	T	1	2021-01-25	United Kingdom
S_892_V	S	892	ERR5273809	24237	C	T	0,0522876	2021-01-25	United Kingdom
S_982_A	S	982	ERR5273809	24506	T	G	1	2021-01-25	United Kingdom
S_1118_H	S	1118	ERR5273809	24914	G	C	0,999746	2021-01-25	United Kingdom
S_1214_G	S	1214	ERR5273809	25202	T	G	0,20155	2021-01-25	United Kingdom
S_1246_S	S	1246	ERR5273809	25298	G	A	0,998058	2021-01-25	United Kingdom
ORF3a_15_F	ORF3a	15	ERR5273809	25437	G	T	0,999893	2021-01-25	United Kingdom
ORF8_27_*	ORF8	27	ERR5273809	27972	C	T	1	2021-01-25	United Kingdom
ORF8_52_I	ORF8	52	ERR5273809	28048	G	T	1	2021-01-25	United Kingdom
ORF8_73_C	ORF8	73	ERR5273809	28111	A	G	0,99976	2021-01-25	United Kingdom
N_3_H	N	3	ERR5273809	28280	G	C	1	2021-01-25	United Kingdom
N_3_V	N	3	ERR5273809	28281	A	T	0,999887	2021-01-25	United Kingdom
N_3_E	N	3	ERR5273809	28282	T	A	0,999943	2021-01-25	United Kingdom
N_203_K	N	203	ERR5273809	28881	G	A	1	2021-01-25	United Kingdom
N_204_R	N	204	ERR5273809	28883	G	C	1	2021-01-25	United Kingdom
N_235_F	N	235	ERR5273809	28977	C	T	0,995733	2021-01-25	United Kingdom
ORF1ab_431_V	ORF1ab	431	ERR5273811	1556	A	G	0,99984	2021-01-25	United Kingdom
ORF1ab_2029_N	ORF1ab	2029	ERR5273811	6352	G	T	1	2021-01-25	United Kingdom
ORF1ab_3722_C	ORF1ab	3722	ERR5273811	11430	A	G	1	2021-01-25	United Kingdom
ORF1ab_314_L	ORF1ab	314	ERR5273811	14408	C	T	0,999723	2021-01-25	United Kingdom
ORF1ab_1848_Y	ORF1ab	1848	ERR5273811	19009	G	T	1	2021-01-25	United Kingdom
ORF1ab_2312_L	ORF1ab	2312	ERR5273811	20402	C	T	0,999822	2021-01-25	United Kingdom
ORF1ab_2583_Y	ORF1ab	2583	ERR5273811	21214	C	T	1	2021-01-25	United Kingdom
S_209_NA	S	209	ERR5273811	22188	C	-TAT	0,988863	2021-01-25	United Kingdom
S_614_G	S	614	ERR5273811	23403	A	G	0,999738	2021-01-25	United Kingdom
S_675_H	S	675	ERR5273811	23587	G	T	1	2021-01-25	United Kingdom
S_677_H	S	677	ERR5273811	23593	G	T	1	2021-01-25	United Kingdom
S_936_Y	S	936	ERR5273811	24368	G	T	1	2021-01-25	United Kingdom
S_1214_G	S	1214	ERR5273811	25202	T	G	0,197109	2021-01-25	United Kingdom
ORF3a_33_S	ORF3a	33	ERR5273811	25489	G	T	0,999781	2021-01-25	United Kingdom
ORF3a_57_H	ORF3a	57	ERR5273811	25563	G	T	0,999884	2021-01-25	United Kingdom
N_194_L	N	194	ERR5273811	28854	C	T	0,99947	2021-01-25	United Kingdom
ORF1ab_1001_I	ORF1ab	1001	ERR5273818	3267	C	T	0,999922	2021-01-25	United Kingdom
ORF1ab_1708_D	ORF1ab	1708	ERR5273818	5388	C	A	1	2021-01-25	United Kingdom
ORF1ab_2230_T	ORF1ab	2230	ERR5273818	6954	T	C	0,999901	2021-01-25	United Kingdom
ORF1ab_3674_NA	ORF1ab	3674	ERR5273818	11287	G	-TCTGGTTTT	0,998636	2021-01-25	United Kingdom
ORF1ab_4031_I	ORF1ab	4031	ERR5273818	12357	C	T	0,99953	2021-01-25	United Kingdom
ORF1ab_314_L	ORF1ab	314	ERR5273818	14408	C	T	0,999316	2021-01-25	United Kingdom
S_68_NA	S	68	ERR5273818	21764	A	-TACATG	0,99326	2021-01-25	United Kingdom
S_143_NA	S	143	ERR5273818	21990	T	-TTA	0,998036	2021-01-25	United Kingdom
S_501_Y	S	501	ERR5273818	23063	A	T	0,999501	2021-01-25	United Kingdom
S_570_D	S	570	ERR5273818	23271	C	A	0,999504	2021-01-25	United Kingdom
S_614_G	S	614	ERR5273818	23403	A	G	0,99994	2021-01-25	United Kingdom
S_681_H	S	681	ERR5273818	23604	C	A	1	2021-01-25	United Kingdom
S_716_I	S	716	ERR5273818	23709	C	T	0,99975	2021-01-25	United Kingdom
S_982_A	S	982	ERR5273818	24506	T	G	0,999673	2021-01-25	United Kingdom
S_1118_H	S	1118	ERR5273818	24914	G	C	1	2021-01-25	United Kingdom
S_1214_G	S	1214	ERR5273818	25202	T	G	0,27573	2021-01-25	United Kingdom
ORF8_27_*	ORF8	27	ERR5273818	27972	C	T	1	2021-01-25	United Kingdom
ORF8_52_I	ORF8	52	ERR5273818	28048	G	T	1	2021-01-25	United Kingdom
ORF8_68_*	ORF8	68	ERR5273818	28095	A	T	0,999594	2021-01-25	United Kingdom
ORF8_73_C	ORF8	73	ERR5273818	28111	A	G	0,999827	2021-01-25	United Kingdom
N_3_H	N	3	ERR5273818	28280	G	C	0,999553	2021-01-25	United Kingdom
N_3_V	N	3	ERR5273818	28281	A	T	0,999595	2021-01-25	United Kingdom
N_3_E	N	3	ERR5273818	28282	T	A	0,999551	2021-01-25	United Kingdom
N_200_C	N	200	ERR5273818	28871	G	T	1	2021-01-25	United Kingdom
N_203_K	N	203	ERR5273818	28881	G	A	0,997177	2021-01-25	United Kingdom
N_204_R	N	204	ERR5273818	28883	G	C	0,999418	2021-01-25	United Kingdom
N_235_F	N	235	ERR5273818	28977	C	T	0,999785	2021-01-25	United Kingdom
ORF1ab_971_L	ORF1ab	971	ERR5273833	3177	C	T	0,999637	2021-01-25	United Kingdom
ORF1ab_1001_I	ORF1ab	1001	ERR5273833	3267	C	T	1	2021-01-25	United Kingdom
ORF1ab_1597_I	ORF1ab	1597	ERR5273833	5055	C	T	1	2021-01-25	United Kingdom
ORF1ab_1708_D	ORF1ab	1708	ERR5273833	5388	C	A	1	2021-01-25	United Kingdom
ORF1ab_2230_T	ORF1ab	2230	ERR5273833	6954	T	C	1	2021-01-25	United Kingdom
ORF1ab_3674_NA	ORF1ab	3674	ERR5273833	11287	G	-TCTGGTTTT	0,999805	2021-01-25	United Kingdom
ORF1ab_314_L	ORF1ab	314	ERR5273833	14408	C	T	1	2021-01-25	United Kingdom
ORF1ab_1084_K	ORF1ab	1084	ERR5273833	16718	G	A	1	2021-01-25	United Kingdom
S_68_NA	S	68	ERR5273833	21764	A	-TACATG	0,997256	2021-01-25	United Kingdom
S_143_NA	S	143	ERR5273833	21990	T	-TTA	0,998881	2021-01-25	United Kingdom
S_501_Y	S	501	ERR5273833	23063	A	T	1	2021-01-25	United Kingdom
S_570_D	S	570	ERR5273833	23271	C	A	1	2021-01-25	United Kingdom
S_614_G	S	614	ERR5273833	23403	A	G	1	2021-01-25	United Kingdom
S_681_H	S	681	ERR5273833	23604	C	A	1	2021-01-25	United Kingdom
S_716_I	S	716	ERR5273833	23709	C	T	0,999561	2021-01-25	United Kingdom
S_982_A	S	982	ERR5273833	24506	T	G	1	2021-01-25	United Kingdom
S_1118_H	S	1118	ERR5273833	24914	G	C	0,999818	2021-01-25	United Kingdom
S_1214_G	S	1214	ERR5273833	25202	T	G	0,247664	2021-01-25	United Kingdom
ORF8_27_*	ORF8	27	ERR5273833	27972	C	T	0,998765	2021-01-25	United Kingdom
ORF8_52_I	ORF8	52	ERR5273833	28048	G	T	1	2021-01-25	United Kingdom
ORF8_73_C	ORF8	73	ERR5273833	28111	A	G	0,999911	2021-01-25	United Kingdom
N_3_H	N	3	ERR5273833	28280	G	C	1	2021-01-25	United Kingdom
N_3_V	N	3	ERR5273833	28281	A	T	0,999915	2021-01-25	United Kingdom
N_3_E	N	3	ERR5273833	28282	T	A	0,99983	2021-01-25	United Kingdom
N_119_V	N	119	ERR5273833	28629	C	T	0,061934	2021-01-25	United Kingdom
N_203_K	N	203	ERR5273833	28881	G	A	0,992754	2021-01-25	United Kingdom
N_204_R	N	204	ERR5273833	28883	G	C	1	2021-01-25	United Kingdom
N_235_F	N	235	ERR5273833	28977	C	T	1	2021-01-25	United Kingdom
ORF1ab_1001_I	ORF1ab	1001	ERR5273837	3267	C	T	1	2021-01-25	United Kingdom
ORF1ab_1708_D	ORF1ab	1708	ERR5273837	5388	C	A	1	2021-01-25	United Kingdom
ORF1ab_2230_T	ORF1ab	2230	ERR5273837	6954	T	C	0,99976	2021-01-25	United Kingdom
ORF1ab_3027_F	ORF1ab	3027	ERR5273837	9344	C	T	1	2021-01-25	United Kingdom
ORF1ab_3674_NA	ORF1ab	3674	ERR5273837	11287	G	-TCTGGTTTT	0,99832	2021-01-25	United Kingdom
ORF1ab_3829_F	ORF1ab	3829	ERR5273837	11750	C	T	0,106078	2021-01-25	United Kingdom
ORF1ab_314_L	ORF1ab	314	ERR5273837	14408	C	T	1	2021-01-25	United Kingdom
S_68_NA	S	68	ERR5273837	21764	A	-TACATG	0,997986	2021-01-25	United Kingdom
S_143_NA	S	143	ERR5273837	21990	T	-TTA	0,998828	2021-01-25	United Kingdom
S_501_Y	S	501	ERR5273837	23063	A	T	0,99873	2021-01-25	United Kingdom
S_570_D	S	570	ERR5273837	23271	C	A	0,999896	2021-01-25	United Kingdom
S_614_G	S	614	ERR5273837	23403	A	G	0,999594	2021-01-25	United Kingdom
S_681_H	S	681	ERR5273837	23604	C	A	1	2021-01-25	United Kingdom
S_716_I	S	716	ERR5273837	23709	C	T	0,999467	2021-01-25	United Kingdom
S_982_A	S	982	ERR5273837	24506	T	G	0,999845	2021-01-25	United Kingdom
S_1118_H	S	1118	ERR5273837	24914	G	C	1	2021-01-25	United Kingdom
S_1214_G	S	1214	ERR5273837	25202	T	G	0,239308	2021-01-25	United Kingdom
ORF8_27_*	ORF8	27	ERR5273837	27972	C	T	1	2021-01-25	United Kingdom
ORF8_52_I	ORF8	52	ERR5273837	28048	G	T	1	2021-01-25	United Kingdom
ORF8_73_C	ORF8	73	ERR5273837	28111	A	G	0,999787	2021-01-25	United Kingdom
N_3_H	N	3	ERR5273837	28280	G	C	1	2021-01-25	United Kingdom
N_3_V	N	3	ERR5273837	28281	A	T	0,999849	2021-01-25	United Kingdom
N_3_E	N	3	ERR5273837	28282	T	A	0,999698	2021-01-25	United Kingdom
N_203_K	N	203	ERR5273837	28881	G	A	0,998311	2021-01-25	United Kingdom
N_204_R	N	204	ERR5273837	28883	G	C	0,999593	2021-01-25	United Kingdom
N_235_F	N	235	ERR5273837	28977	C	T	0,999316	2021-01-25	United Kingdom
ORF1ab_1001_I	ORF1ab	1001	ERR5273841	3267	C	T	0,99955	2021-01-25	United Kingdom
ORF1ab_1708_D	ORF1ab	1708	ERR5273841	5388	C	A	0,999644	2021-01-25	United Kingdom
ORF1ab_2230_T	ORF1ab	2230	ERR5273841	6954	T	C	0,999906	2021-01-25	United Kingdom
ORF1ab_3674_NA	ORF1ab	3674	ERR5273841	11287	G	-TCTGGTTTT	0,999348	2021-01-25	United Kingdom
ORF1ab_3748_I	ORF1ab	3748	ERR5273841	11507	G	A	0,999462	2021-01-25	United Kingdom
ORF1ab_314_L	ORF1ab	314	ERR5273841	14408	C	T	1	2021-01-25	United Kingdom
ORF1ab_1223_L	ORF1ab	1223	ERR5273841	17135	C	T	0,99904	2021-01-25	United Kingdom
S_68_NA	S	68	ERR5273841	21764	A	-TACATG	0,997105	2021-01-25	United Kingdom
S_143_NA	S	143	ERR5273841	21990	T	-TTA	0,9989	2021-01-25	United Kingdom
S_501_Y	S	501	ERR5273841	23063	A	T	0,999688	2021-01-25	United Kingdom
S_570_D	S	570	ERR5273841	23271	C	A	1	2021-01-25	United Kingdom
S_614_G	S	614	ERR5273841	23403	A	G	0,999931	2021-01-25	United Kingdom
S_681_H	S	681	ERR5273841	23604	C	A	0,999816	2021-01-25	United Kingdom
S_716_I	S	716	ERR5273841	23709	C	T	0,999909	2021-01-25	United Kingdom
S_982_A	S	982	ERR5273841	24506	T	G	0,999663	2021-01-25	United Kingdom
S_1118_H	S	1118	ERR5273841	24914	G	C	0,999933	2021-01-25	United Kingdom
S_1214_G	S	1214	ERR5273841	25202	T	G	0,196774	2021-01-25	United Kingdom
ORF8_27_*	ORF8	27	ERR5273841	27972	C	T	0,999591	2021-01-25	United Kingdom
ORF8_52_I	ORF8	52	ERR5273841	28048	G	T	1	2021-01-25	United Kingdom
ORF8_73_C	ORF8	73	ERR5273841	28111	A	G	0,999822	2021-01-25	United Kingdom
N_3_H	N	3	ERR5273841	28280	G	C	1	2021-01-25	United Kingdom
N_3_V	N	3	ERR5273841	28281	A	T	0,999631	2021-01-25	United Kingdom
N_3_E	N	3	ERR5273841	28282	T	A	0,999789	2021-01-25	United Kingdom
N_203_K	N	203	ERR5273841	28881	G	A	0,998706	2021-01-25	United Kingdom
N_204_R	N	204	ERR5273841	28883	G	C	1	2021-01-25	United Kingdom
N_235_F	N	235	ERR5273841	28977	C	T	1	2021-01-25	United Kingdom
ORF1ab_1001_I	ORF1ab	1001	ERR5273845	3267	C	T	1	2021-01-25	United Kingdom
ORF1ab_1708_D	ORF1ab	1708	ERR5273845	5388	C	A	0,999631	2021-01-25	United Kingdom
ORF1ab_2230_T	ORF1ab	2230	ERR5273845	6954	T	C	0,999622	2021-01-25	United Kingdom
ORF1ab_3674_NA	ORF1ab	3674	ERR5273845	11287	G	-TCTGGTTTT	0,996785	2021-01-25	United Kingdom
ORF1ab_314_L	ORF1ab	314	ERR5273845	14408	C	T	1	2021-01-25	United Kingdom
ORF1ab_899_I	ORF1ab	899	ERR5273845	16163	C	T	0,999379	2021-01-25	United Kingdom
S_18_F	S	18	ERR5273845	21614	C	T	0,999826	2021-01-25	United Kingdom
S_68_NA	S	68	ERR5273845	21764	A	-TACATG	0,995734	2021-01-25	United Kingdom
S_143_NA	S	143	ERR5273845	21990	T	-TTA	0,99772	2021-01-25	United Kingdom
S_501_Y	S	501	ERR5273845	23063	A	T	0,999887	2021-01-25	United Kingdom
S_570_D	S	570	ERR5273845	23271	C	A	1	2021-01-25	United Kingdom
S_614_G	S	614	ERR5273845	23403	A	G	1	2021-01-25	United Kingdom
S_681_H	S	681	ERR5273845	23604	C	A	0,9998	2021-01-25	United Kingdom
S_716_I	S	716	ERR5273845	23709	C	T	0,9997	2021-01-25	United Kingdom
S_982_A	S	982	ERR5273845	24506	T	G	0,999783	2021-01-25	United Kingdom
S_1118_H	S	1118	ERR5273845	24914	G	C	0,999922	2021-01-25	United Kingdom
S_1214_G	S	1214	ERR5273845	25202	T	G	0,179487	2021-01-25	United Kingdom
ORF7a_4_NA	ORF7a	4	ERR5273845	27404	T	-TCTTTTCTTGGCACTGATAACACTCGCTACTTGTGAGCTTTATCACTACCAAGAGTG	0,99816	2021-01-25	United Kingdom
ORF8_27_*	ORF8	27	ERR5273845	27972	C	T	0,999839	2021-01-25	United Kingdom
ORF8_52_I	ORF8	52	ERR5273845	28048	G	T	0,999531	2021-01-25	United Kingdom
ORF8_73_C	ORF8	73	ERR5273845	28111	A	G	0,999717	2021-01-25	United Kingdom
ORF8_120_NA	ORF8	120	ERR5273845	28253	C	-A	0,996328	2021-01-25	United Kingdom
N_3_H	N	3	ERR5273845	28280	G	C	0,999833	2021-01-25	United Kingdom
N_3_V	N	3	ERR5273845	28281	A	T	0,999875	2021-01-25	United Kingdom
N_3_E	N	3	ERR5273845	28282	T	A	0,999749	2021-01-25	United Kingdom
N_203_K	N	203	ERR5273845	28881	G	A	0,99769	2021-01-25	United Kingdom
N_204_R	N	204	ERR5273845	28883	G	C	1	2021-01-25	United Kingdom
N_235_F	N	235	ERR5273845	28977	C	T	0,999806	2021-01-25	United Kingdom
ORF1ab_1001_I	ORF1ab	1001	ERR5273846	3267	C	T	0,999932	2021-01-25	United Kingdom
ORF1ab_1708_D	ORF1ab	1708	ERR5273846	5388	C	A	1	2021-01-25	United Kingdom
ORF1ab_2230_T	ORF1ab	2230	ERR5273846	6954	T	C	0,999713	2021-01-25	United Kingdom
ORF1ab_3674_NA	ORF1ab	3674	ERR5273846	11287	G	-TCTGGTTTT	0,999236	2021-01-25	United Kingdom
ORF1ab_314_L	ORF1ab	314	ERR5273846	14408	C	T	1	2021-01-25	United Kingdom
S_68_NA	S	68	ERR5273846	21764	A	-TACATG	0,996889	2021-01-25	United Kingdom
S_143_NA	S	143	ERR5273846	21990	T	-TTA	0,998163	2021-01-25	United Kingdom
S_501_Y	S	501	ERR5273846	23063	A	T	0,999735	2021-01-25	United Kingdom
S_570_D	S	570	ERR5273846	23271	C	A	0,999947	2021-01-25	United Kingdom
S_614_G	S	614	ERR5273846	23403	A	G	0,999895	2021-01-25	United Kingdom
S_681_H	S	681	ERR5273846	23604	C	A	0,999509	2021-01-25	United Kingdom
S_716_I	S	716	ERR5273846	23709	C	T	0,999879	2021-01-25	United Kingdom
S_982_A	S	982	ERR5273846	24506	T	G	0,999875	2021-01-25	United Kingdom
S_1118_H	S	1118	ERR5273846	24914	G	C	0,999927	2021-01-25	United Kingdom
S_1214_G	S	1214	ERR5273846	25202	T	G	0,223735	2021-01-25	United Kingdom
ORF8_27_*	ORF8	27	ERR5273846	27972	C	T	0,999547	2021-01-25	United Kingdom
ORF8_52_I	ORF8	52	ERR5273846	28048	G	T	1	2021-01-25	United Kingdom
ORF8_68_*	ORF8	68	ERR5273846	28095	A	T	0,99868	2021-01-25	United Kingdom
ORF8_73_C	ORF8	73	ERR5273846	28111	A	G	0,999813	2021-01-25	United Kingdom
N_3_H	N	3	ERR5273846	28280	G	C	0,999899	2021-01-25	United Kingdom
N_3_V	N	3	ERR5273846	28281	A	T	0,999831	2021-01-25	United Kingdom
N_3_E	N	3	ERR5273846	28282	T	A	0,999831	2021-01-25	United Kingdom
N_203_K	N	203	ERR5273846	28881	G	A	0,999093	2021-01-25	United Kingdom
N_204_R	N	204	ERR5273846	28883	G	C	0,999852	2021-01-25	United Kingdom
N_235_F	N	235	ERR5273846	28977	C	T	0,999843	2021-01-25	United Kingdom
ORF1ab_1001_I	ORF1ab	1001	ERR5273847	3267	C	T	1	2021-01-25	United Kingdom
ORF1ab_1235_R	ORF1ab	1235	ERR5273847	3968	T	C	0,371728	2021-01-25	United Kingdom
ORF1ab_1265_S	ORF1ab	1265	ERR5273847	4058	C	T	0,0842105	2021-01-25	United Kingdom
ORF1ab_1708_D	ORF1ab	1708	ERR5273847	5388	C	A	1	2021-01-25	United Kingdom
ORF1ab_2230_T	ORF1ab	2230	ERR5273847	6954	T	C	1	2021-01-25	United Kingdom
ORF1ab_3674_NA	ORF1ab	3674	ERR5273847	11287	G	-TCTGGTTTT	0,999766	2021-01-25	United Kingdom
ORF1ab_314_L	ORF1ab	314	ERR5273847	14408	C	T	0,999337	2021-01-25	United Kingdom
S_18_F	S	18	ERR5273847	21614	C	T	1	2021-01-25	United Kingdom
S_68_NA	S	68	ERR5273847	21764	A	-TACATG	0,99748	2021-01-25	United Kingdom
S_143_NA	S	143	ERR5273847	21990	T	-TTA	0,999291	2021-01-25	United Kingdom
S_501_Y	S	501	ERR5273847	23063	A	T	1	2021-01-25	United Kingdom
S_570_D	S	570	ERR5273847	23271	C	A	1	2021-01-25	United Kingdom
S_614_G	S	614	ERR5273847	23403	A	G	1	2021-01-25	United Kingdom
S_619_*	S	619	ERR5273847	23417	G	T	0,0618893	2021-01-25	United Kingdom
S_681_H	S	681	ERR5273847	23604	C	A	1	2021-01-25	United Kingdom
S_716_I	S	716	ERR5273847	23709	C	T	1	2021-01-25	United Kingdom
S_982_A	S	982	ERR5273847	24506	T	G	1	2021-01-25	United Kingdom
S_1118_H	S	1118	ERR5273847	24914	G	C	1	2021-01-25	United Kingdom
S_1214_G	S	1214	ERR5273847	25202	T	G	0,272189	2021-01-25	United Kingdom
ORF7a_4_NA	ORF7a	4	ERR5273847	27404	T	-TCTTTTCTTGGCACTGATAACACTCGCTACTTGTGAGCTTTATCACTACCAAGAGTG	0,997849	2021-01-25	United Kingdom
ORF8_27_*	ORF8	27	ERR5273847	27972	C	T	1	2021-01-25	United Kingdom
ORF8_52_I	ORF8	52	ERR5273847	28048	G	T	1	2021-01-25	United Kingdom
ORF8_73_C	ORF8	73	ERR5273847	28111	A	G	0,999423	2021-01-25	United Kingdom
N_3_H	N	3	ERR5273847	28280	G	C	0,999886	2021-01-25	United Kingdom
N_3_V	N	3	ERR5273847	28281	A	T	0,999543	2021-01-25	United Kingdom
N_3_E	N	3	ERR5273847	28282	T	A	0,999543	2021-01-25	United Kingdom
N_203_K	N	203	ERR5273847	28881	G	A	0,992	2021-01-25	United Kingdom
N_204_R	N	204	ERR5273847	28883	G	C	1	2021-01-25	United Kingdom
N_235_F	N	235	ERR5273847	28977	C	T	1	2021-01-25	United Kingdom
ORF1ab_971_L	ORF1ab	971	ERR5273855	3177	C	T	0,999333	2021-01-27	United Kingdom
ORF1ab_1001_I	ORF1ab	1001	ERR5273855	3267	C	T	0,999788	2021-01-27	United Kingdom
ORF1ab_1708_D	ORF1ab	1708	ERR5273855	5388	C	A	1	2021-01-27	United Kingdom
ORF1ab_2123_S	ORF1ab	2123	ERR5273855	6632	G	T	0,631847	2021-01-27	United Kingdom
ORF1ab_2230_T	ORF1ab	2230	ERR5273855	6954	T	C	0,999014	2021-01-27	United Kingdom
ORF1ab_3674_NA	ORF1ab	3674	ERR5273855	11287	G	-TCTGGTTTT	0,998808	2021-01-27	United Kingdom
ORF1ab_314_L	ORF1ab	314	ERR5273855	14408	C	T	0,999615	2021-01-27	United Kingdom
ORF1ab_941_V	ORF1ab	941	ERR5273855	16289	C	T	0,648999	2021-01-27	United Kingdom
ORF1ab_2431_V	ORF1ab	2431	ERR5273855	20759	C	T	0,362898	2021-01-27	United Kingdom
ORF1ab_2497_F	ORF1ab	2497	ERR5273855	20956	C	T	0,349604	2021-01-27	United Kingdom
S_68_NA	S	68	ERR5273855	21764	A	-TACATG	0,996461	2021-01-27	United Kingdom
S_143_NA	S	143	ERR5273855	21990	T	-TTA	0,998265	2021-01-27	United Kingdom
S_501_Y	S	501	ERR5273855	23063	A	T	0,999714	2021-01-27	United Kingdom
S_570_D	S	570	ERR5273855	23271	C	A	0,999793	2021-01-27	United Kingdom
S_614_G	S	614	ERR5273855	23403	A	G	0,999932	2021-01-27	United Kingdom
S_681_H	S	681	ERR5273855	23604	C	A	1	2021-01-27	United Kingdom
S_716_I	S	716	ERR5273855	23709	C	T	1	2021-01-27	United Kingdom
S_982_A	S	982	ERR5273855	24506	T	G	1	2021-01-27	United Kingdom
S_1118_H	S	1118	ERR5273855	24914	G	C	0,999903	2021-01-27	United Kingdom
S_1214_G	S	1214	ERR5273855	25202	T	G	0,184064	2021-01-27	United Kingdom
ORF8_27_*	ORF8	27	ERR5273855	27972	C	T	0,999647	2021-01-27	United Kingdom
ORF8_52_I	ORF8	52	ERR5273855	28048	G	T	1	2021-01-27	United Kingdom
ORF8_73_C	ORF8	73	ERR5273855	28111	A	G	0,999739	2021-01-27	United Kingdom
N_3_H	N	3	ERR5273855	28280	G	C	1	2021-01-27	United Kingdom
N_3_V	N	3	ERR5273855	28281	A	T	0,999943	2021-01-27	United Kingdom
N_3_E	N	3	ERR5273855	28282	T	A	0,999773	2021-01-27	United Kingdom
N_203_K	N	203	ERR5273855	28881	G	A	0,999519	2021-01-27	United Kingdom
N_204_R	N	204	ERR5273855	28883	G	C	1	2021-01-27	United Kingdom
N_235_F	N	235	ERR5273855	28977	C	T	0,999493	2021-01-27	United Kingdom
ORF1ab_124_C	ORF1ab	124	ERR5273856	635	C	T	0,0597095	2021-01-26	United Kingdom
ORF1ab_730_F	ORF1ab	730	ERR5273856	2453	C	T	0,999052	2021-01-26	United Kingdom
ORF1ab_1001_I	ORF1ab	1001	ERR5273856	3267	C	T	1	2021-01-26	United Kingdom
ORF1ab_1080_T	ORF1ab	1080	ERR5273856	3504	A	C	0,262518	2021-01-26	United Kingdom
ORF1ab_1708_D	ORF1ab	1708	ERR5273856	5388	C	A	1	2021-01-26	United Kingdom
ORF1ab_2230_T	ORF1ab	2230	ERR5273856	6954	T	C	0,999794	2021-01-26	United Kingdom
ORF1ab_3674_NA	ORF1ab	3674	ERR5273856	11287	G	-TCTGGTTTT	0,994606	2021-01-26	United Kingdom
ORF1ab_314_L	ORF1ab	314	ERR5273856	14408	C	T	1	2021-01-26	United Kingdom
ORF1ab_2212_I	ORF1ab	2212	ERR5273856	20102	G	T	0,999319	2021-01-26	United Kingdom
S_68_NA	S	68	ERR5273856	21764	A	-TACATG	0,996172	2021-01-26	United Kingdom
S_143_NA	S	143	ERR5273856	21990	T	-TTA	0,999251	2021-01-26	United Kingdom
S_501_Y	S	501	ERR5273856	23063	A	T	0,999511	2021-01-26	United Kingdom
S_570_D	S	570	ERR5273856	23271	C	A	1	2021-01-26	United Kingdom
S_614_G	S	614	ERR5273856	23403	A	G	0,99988	2021-01-26	United Kingdom
S_681_H	S	681	ERR5273856	23604	C	A	1	2021-01-26	United Kingdom
S_716_I	S	716	ERR5273856	23709	C	T	0,999708	2021-01-26	United Kingdom
S_982_A	S	982	ERR5273856	24506	T	G	0,999759	2021-01-26	United Kingdom
S_1118_H	S	1118	ERR5273856	24914	G	C	1	2021-01-26	United Kingdom
S_1214_G	S	1214	ERR5273856	25202	T	G	0,170213	2021-01-26	United Kingdom
ORF7a_32_N	ORF7a	32	ERR5273856	27489	A	C	0,371389	2021-01-26	United Kingdom
ORF8_27_*	ORF8	27	ERR5273856	27972	C	T	1	2021-01-26	United Kingdom
ORF8_52_I	ORF8	52	ERR5273856	28048	G	T	1	2021-01-26	United Kingdom
ORF8_73_C	ORF8	73	ERR5273856	28111	A	G	0,999747	2021-01-26	United Kingdom
N_3_H	N	3	ERR5273856	28280	G	C	0,999946	2021-01-26	United Kingdom
N_3_V	N	3	ERR5273856	28281	A	T	0,999672	2021-01-26	United Kingdom
N_3_E	N	3	ERR5273856	28282	T	A	0,999836	2021-01-26	United Kingdom
N_203_K	N	203	ERR5273856	28881	G	A	0,999065	2021-01-26	United Kingdom
N_204_R	N	204	ERR5273856	28883	G	C	1	2021-01-26	United Kingdom
N_235_F	N	235	ERR5273856	28977	C	T	1	2021-01-26	United Kingdom
ORF1ab_1001_I	ORF1ab	1001	ERR5273860	3267	C	T	1	2021-01-26	United Kingdom
ORF1ab_1497_L	ORF1ab	1497	ERR5273860	4755	C	T	1	2021-01-26	United Kingdom
ORF1ab_1708_D	ORF1ab	1708	ERR5273860	5388	C	A	1	2021-01-26	United Kingdom
ORF1ab_2230_T	ORF1ab	2230	ERR5273860	6954	T	C	0,999667	2021-01-26	United Kingdom
ORF1ab_3674_NA	ORF1ab	3674	ERR5273860	11287	G	-TCTGGTTTT	0,999371	2021-01-26	United Kingdom
ORF1ab_172_C	ORF1ab	172	ERR5273860	13981	C	T	1	2021-01-26	United Kingdom
ORF1ab_314_L	ORF1ab	314	ERR5273860	14408	C	T	1	2021-01-26	United Kingdom
S_18_F	S	18	ERR5273860	21614	C	T	1	2021-01-26	United Kingdom
S_68_NA	S	68	ERR5273860	21764	A	-TACATG	0,997352	2021-01-26	United Kingdom
S_143_NA	S	143	ERR5273860	21990	T	-TTA	0,998848	2021-01-26	United Kingdom
S_501_Y	S	501	ERR5273860	23063	A	T	0,999776	2021-01-26	United Kingdom
S_570_D	S	570	ERR5273860	23271	C	A	1	2021-01-26	United Kingdom
S_614_G	S	614	ERR5273860	23403	A	G	0,999562	2021-01-26	United Kingdom
S_681_H	S	681	ERR5273860	23604	C	A	1	2021-01-26	United Kingdom
S_716_I	S	716	ERR5273860	23709	C	T	1	2021-01-26	United Kingdom
S_892_V	S	892	ERR5273860	24237	C	T	0,133721	2021-01-26	United Kingdom
S_982_A	S	982	ERR5273860	24506	T	G	0,99955	2021-01-26	United Kingdom
S_1118_H	S	1118	ERR5273860	24914	G	C	0,999919	2021-01-26	United Kingdom
S_1214_G	S	1214	ERR5273860	25202	T	G	0,242798	2021-01-26	United Kingdom
ORF7a_4_NA	ORF7a	4	ERR5273860	27404	T	-TCTTTTCTTGGCACTGATAACACTCGCTACTTGTGAGCTTTATCACTACCAAGAGTG	0,998028	2021-01-26	United Kingdom
ORF8_27_*	ORF8	27	ERR5273860	27972	C	T	1	2021-01-26	United Kingdom
ORF8_52_I	ORF8	52	ERR5273860	28048	G	T	0,999538	2021-01-26	United Kingdom
ORF8_73_C	ORF8	73	ERR5273860	28111	A	G	0,999918	2021-01-26	United Kingdom
N_3_H	N	3	ERR5273860	28280	G	C	1	2021-01-26	United Kingdom
N_3_V	N	3	ERR5273860	28281	A	T	0,999925	2021-01-26	United Kingdom
N_3_E	N	3	ERR5273860	28282	T	A	0,999925	2021-01-26	United Kingdom
N_203_K	N	203	ERR5273860	28881	G	A	1	2021-01-26	United Kingdom
N_204_R	N	204	ERR5273860	28883	G	C	1	2021-01-26	United Kingdom
N_235_F	N	235	ERR5273860	28977	C	T	1	2021-01-26	United Kingdom
ORF1ab_1001_I	ORF1ab	1001	ERR5273865	3267	C	T	0,999858	2021-01-25	United Kingdom
ORF1ab_1708_D	ORF1ab	1708	ERR5273865	5388	C	A	1	2021-01-25	United Kingdom
ORF1ab_2230_T	ORF1ab	2230	ERR5273865	6954	T	C	0,999705	2021-01-25	United Kingdom
ORF1ab_3674_NA	ORF1ab	3674	ERR5273865	11287	G	-TCTGGTTTT	0,997648	2021-01-25	United Kingdom
ORF1ab_314_L	ORF1ab	314	ERR5273865	14408	C	T	1	2021-01-25	United Kingdom
S_68_NA	S	68	ERR5273865	21764	A	-TACATG	0,99776	2021-01-25	United Kingdom
S_143_NA	S	143	ERR5273865	21990	T	-TTA	0,997251	2021-01-25	United Kingdom
S_245_Y	S	245	ERR5273865	22295	C	T	0,99991	2021-01-25	United Kingdom
S_501_Y	S	501	ERR5273865	23063	A	T	0,999856	2021-01-25	United Kingdom
S_570_D	S	570	ERR5273865	23271	C	A	0,999932	2021-01-25	United Kingdom
S_614_G	S	614	ERR5273865	23403	A	G	0,999933	2021-01-25	United Kingdom
S_681_H	S	681	ERR5273865	23604	C	A	0,999404	2021-01-25	United Kingdom
S_716_I	S	716	ERR5273865	23709	C	T	0,999641	2021-01-25	United Kingdom
S_982_A	S	982	ERR5273865	24506	T	G	0,999139	2021-01-25	United Kingdom
S_1118_H	S	1118	ERR5273865	24914	G	C	0,999873	2021-01-25	United Kingdom
S_1214_G	S	1214	ERR5273865	25202	T	G	0,17441	2021-01-25	United Kingdom
ORF3a_120_C	ORF3a	120	ERR5273865	25751	T	G	1	2021-01-25	United Kingdom
ORF3a_127_F	ORF3a	127	ERR5273865	25771	C	T	0,134635	2021-01-25	United Kingdom
ORF8_27_*	ORF8	27	ERR5273865	27972	C	T	0,999431	2021-01-25	United Kingdom
ORF8_52_I	ORF8	52	ERR5273865	28048	G	T	1	2021-01-25	United Kingdom
ORF8_73_C	ORF8	73	ERR5273865	28111	A	G	0,999857	2021-01-25	United Kingdom
N_3_H	N	3	ERR5273865	28280	G	C	0,999962	2021-01-25	United Kingdom
N_3_V	N	3	ERR5273865	28281	A	T	0,999884	2021-01-25	United Kingdom
N_3_E	N	3	ERR5273865	28282	T	A	0,999846	2021-01-25	United Kingdom
N_203_K	N	203	ERR5273865	28881	G	A	0,998834	2021-01-25	United Kingdom
N_204_R	N	204	ERR5273865	28883	G	C	1	2021-01-25	United Kingdom
N_235_F	N	235	ERR5273865	28977	C	T	0,999687	2021-01-25	United Kingdom
ORF1ab_498_V	ORF1ab	498	ERR5273869	1758	C	T	0,998848	2021-01-25	United Kingdom
ORF1ab_314_L	ORF1ab	314	ERR5273869	14408	C	T	1	2021-01-25	United Kingdom
ORF1ab_2063_R	ORF1ab	2063	ERR5273869	19655	A	G	0,999054	2021-01-25	United Kingdom
ORF1ab_2633_S	ORF1ab	2633	ERR5273869	21364	C	T	0,0522586	2021-01-25	United Kingdom
S_5_F	S	5	ERR5273869	21575	C	T	0,999785	2021-01-25	United Kingdom
S_18_F	S	18	ERR5273869	21614	C	T	0,999615	2021-01-25	United Kingdom
S_222_V	S	222	ERR5273869	22227	C	T	0,999748	2021-01-25	United Kingdom
S_614_G	S	614	ERR5273869	23403	A	G	0,999593	2021-01-25	United Kingdom
S_1214_G	S	1214	ERR5273869	25202	T	G	0,186734	2021-01-25	United Kingdom
ORF3a_195_P	ORF3a	195	ERR5273869	25975	T	C	0,999783	2021-01-25	United Kingdom
N_220_V	N	220	ERR5273869	28932	C	T	0,999707	2021-01-25	United Kingdom
N_264_S	N	264	ERR5273869	29063	G	T	0,999669	2021-01-25	United Kingdom
ORF10_30_L	ORF10	30	ERR5273869	29645	G	T	0,999665	2021-01-25	United Kingdom
ORF1ab_309_Q	ORF1ab	309	ERR5273870	1191	C	A	0,0545567	2021-01-25	United Kingdom
S_18_F	S	18	ERR5273870	21614	C	T	1	2021-01-25	United Kingdom
S_222_V	S	222	ERR5273870	22227	C	T	1	2021-01-25	United Kingdom
S_614_G	S	614	ERR5273870	23403	A	G	0,999451	2021-01-25	United Kingdom
S_1214_G	S	1214	ERR5273870	25202	T	G	0,200489	2021-01-25	United Kingdom
N_220_V	N	220	ERR5273870	28932	C	T	1	2021-01-25	United Kingdom
ORF10_30_L	ORF10	30	ERR5273870	29645	G	T	0,999389	2021-01-25	United Kingdom
ORF1ab_1001_I	ORF1ab	1001	ERR5273877	3267	C	T	1	2021-01-26	United Kingdom
ORF1ab_1708_D	ORF1ab	1708	ERR5273877	5388	C	A	1	2021-01-26	United Kingdom
ORF1ab_2230_T	ORF1ab	2230	ERR5273877	6954	T	C	0,999616	2021-01-26	United Kingdom
ORF1ab_3674_NA	ORF1ab	3674	ERR5273877	11287	G	-TCTGGTTTT	0,999212	2021-01-26	United Kingdom
ORF1ab_314_L	ORF1ab	314	ERR5273877	14408	C	T	1	2021-01-26	United Kingdom
S_68_NA	S	68	ERR5273877	21764	A	-TACATG	0,998113	2021-01-26	United Kingdom
S_143_NA	S	143	ERR5273877	21990	T	-TTA	0,998144	2021-01-26	United Kingdom
S_501_Y	S	501	ERR5273877	23063	A	T	1	2021-01-26	United Kingdom
S_570_D	S	570	ERR5273877	23271	C	A	0,999885	2021-01-26	United Kingdom
S_614_G	S	614	ERR5273877	23403	A	G	0,999657	2021-01-26	United Kingdom
S_681_H	S	681	ERR5273877	23604	C	A	0,999825	2021-01-26	United Kingdom
S_716_I	S	716	ERR5273877	23709	C	T	1	2021-01-26	United Kingdom
S_982_A	S	982	ERR5273877	24506	T	G	0,999854	2021-01-26	United Kingdom
S_1118_H	S	1118	ERR5273877	24914	G	C	0,999926	2021-01-26	United Kingdom
S_1214_G	S	1214	ERR5273877	25202	T	G	0,268507	2021-01-26	United Kingdom
ORF8_27_*	ORF8	27	ERR5273877	27972	C	T	1	2021-01-26	United Kingdom
ORF8_52_I	ORF8	52	ERR5273877	28048	G	T	1	2021-01-26	United Kingdom
ORF8_73_C	ORF8	73	ERR5273877	28111	A	G	0,999847	2021-01-26	United Kingdom
N_3_H	N	3	ERR5273877	28280	G	C	0,999959	2021-01-26	United Kingdom
N_3_V	N	3	ERR5273877	28281	A	T	0,999708	2021-01-26	United Kingdom
N_3_E	N	3	ERR5273877	28282	T	A	0,999792	2021-01-26	United Kingdom
N_203_K	N	203	ERR5273877	28881	G	A	0,998409	2021-01-26	United Kingdom
N_204_R	N	204	ERR5273877	28883	G	C	1	2021-01-26	United Kingdom
N_235_F	N	235	ERR5273877	28977	C	T	1	2021-01-26	United Kingdom
ORF1ab_1001_I	ORF1ab	1001	ERR5273878	3267	C	T	1	2021-01-27	United Kingdom
ORF1ab_1708_D	ORF1ab	1708	ERR5273878	5388	C	A	1	2021-01-27	United Kingdom
ORF1ab_2230_T	ORF1ab	2230	ERR5273878	6954	T	C	0,998992	2021-01-27	United Kingdom
ORF1ab_3674_NA	ORF1ab	3674	ERR5273878	11287	G	-TCTGGTTTT	0,998367	2021-01-27	United Kingdom
ORF1ab_314_L	ORF1ab	314	ERR5273878	14408	C	T	0,999344	2021-01-27	United Kingdom
ORF1ab_1701_F	ORF1ab	1701	ERR5273878	18568	C	T	0,999706	2021-01-27	United Kingdom
S_18_F	S	18	ERR5273878	21614	C	T	0,999651	2021-01-27	United Kingdom
S_68_NA	S	68	ERR5273878	21764	A	-TACATG	0,99658	2021-01-27	United Kingdom
S_143_NA	S	143	ERR5273878	21990	T	-TTA	0,99905	2021-01-27	United Kingdom
S_501_Y	S	501	ERR5273878	23063	A	T	0,999556	2021-01-27	United Kingdom
S_570_D	S	570	ERR5273878	23271	C	A	0,99988	2021-01-27	United Kingdom
S_614_G	S	614	ERR5273878	23403	A	G	0,999882	2021-01-27	United Kingdom
S_681_H	S	681	ERR5273878	23604	C	A	0,999804	2021-01-27	United Kingdom
S_716_I	S	716	ERR5273878	23709	C	T	0,999806	2021-01-27	United Kingdom
S_982_A	S	982	ERR5273878	24506	T	G	0,99985	2021-01-27	United Kingdom
S_1118_H	S	1118	ERR5273878	24914	G	C	1	2021-01-27	United Kingdom
S_1214_G	S	1214	ERR5273878	25202	T	G	0,22601	2021-01-27	United Kingdom
ORF7a_4_NA	ORF7a	4	ERR5273878	27404	T	-TCTTTTCTTGGCACTGATAACACTCGCTACTTGTGAGCTTTATCACTACCAAGAGTG	0,9986	2021-01-27	United Kingdom
ORF8_27_*	ORF8	27	ERR5273878	27972	C	T	1	2021-01-27	United Kingdom
ORF8_52_I	ORF8	52	ERR5273878	28048	G	T	1	2021-01-27	United Kingdom
ORF8_73_C	ORF8	73	ERR5273878	28111	A	G	0,999853	2021-01-27	United Kingdom
N_3_H	N	3	ERR5273878	28280	G	C	0,999911	2021-01-27	United Kingdom
N_3_V	N	3	ERR5273878	28281	A	T	0,999378	2021-01-27	United Kingdom
N_3_E	N	3	ERR5273878	28282	T	A	0,999823	2021-01-27	United Kingdom
N_151_S	N	151	ERR5273878	28724	C	T	0,222979	2021-01-27	United Kingdom
N_203_K	N	203	ERR5273878	28881	G	A	0,99856	2021-01-27	United Kingdom
N_204_R	N	204	ERR5273878	28883	G	C	0,999655	2021-01-27	United Kingdom
N_235_F	N	235	ERR5273878	28977	C	T	1	2021-01-27	United Kingdom
ORF1ab_1001_I	ORF1ab	1001	ERR5273886	3267	C	T	1	2021-01-26	United Kingdom
ORF1ab_1708_D	ORF1ab	1708	ERR5273886	5388	C	A	0,998031	2021-01-26	United Kingdom
ORF1ab_2230_T	ORF1ab	2230	ERR5273886	6954	T	C	0,99955	2021-01-26	United Kingdom
ORF1ab_3632_R	ORF1ab	3632	ERR5273886	11160	A	G	0,999807	2021-01-26	United Kingdom
ORF1ab_3674_NA	ORF1ab	3674	ERR5273886	11287	G	-TCTGGTTTT	0,999576	2021-01-26	United Kingdom
ORF1ab_314_L	ORF1ab	314	ERR5273886	14408	C	T	0,999543	2021-01-26	United Kingdom
S_68_NA	S	68	ERR5273886	21764	A	-TACATG	0,99119	2021-01-26	United Kingdom
S_143_NA	S	143	ERR5273886	21990	T	-TTA	0,998575	2021-01-26	United Kingdom
S_501_Y	S	501	ERR5273886	23063	A	T	0,999461	2021-01-26	United Kingdom
S_570_D	S	570	ERR5273886	23271	C	A	0,999737	2021-01-26	United Kingdom
S_614_G	S	614	ERR5273886	23403	A	G	0,999827	2021-01-26	United Kingdom
S_681_H	S	681	ERR5273886	23604	C	A	1	2021-01-26	United Kingdom
S_716_I	S	716	ERR5273886	23709	C	T	0,999453	2021-01-26	United Kingdom
S_982_A	S	982	ERR5273886	24506	T	G	0,999588	2021-01-26	United Kingdom
S_1118_H	S	1118	ERR5273886	24914	G	C	0,999748	2021-01-26	United Kingdom
S_1214_G	S	1214	ERR5273886	25202	T	G	0,184154	2021-01-26	United Kingdom
ORF8_27_*	ORF8	27	ERR5273886	27972	C	T	1	2021-01-26	United Kingdom
ORF8_52_I	ORF8	52	ERR5273886	28048	G	T	1	2021-01-26	United Kingdom
ORF8_73_C	ORF8	73	ERR5273886	28111	A	G	0,999736	2021-01-26	United Kingdom
N_3_H	N	3	ERR5273886	28280	G	C	1	2021-01-26	United Kingdom
N_3_V	N	3	ERR5273886	28281	A	T	0,999697	2021-01-26	United Kingdom
N_3_E	N	3	ERR5273886	28282	T	A	0,999526	2021-01-26	United Kingdom
N_203_K	N	203	ERR5273886	28881	G	A	0,996085	2021-01-26	United Kingdom
N_204_R	N	204	ERR5273886	28883	G	C	0,999623	2021-01-26	United Kingdom
N_235_F	N	235	ERR5273886	28977	C	T	1	2021-01-26	United Kingdom
ORF1ab_1001_I	ORF1ab	1001	ERR5273887	3267	C	T	1	2021-01-26	United Kingdom
ORF1ab_1708_D	ORF1ab	1708	ERR5273887	5388	C	A	1	2021-01-26	United Kingdom
ORF1ab_2105_P	ORF1ab	2105	ERR5273887	6579	T	C	1	2021-01-26	United Kingdom
ORF1ab_2230_T	ORF1ab	2230	ERR5273887	6954	T	C	0,999645	2021-01-26	United Kingdom
ORF1ab_3674_NA	ORF1ab	3674	ERR5273887	11287	G	-TCTGGTTTT	0,999844	2021-01-26	United Kingdom
ORF1ab_3836_A	ORF1ab	3836	ERR5273887	11772	A	C	0,0520424	2021-01-26	United Kingdom
ORF1ab_314_L	ORF1ab	314	ERR5273887	14408	C	T	1	2021-01-26	United Kingdom
S_68_NA	S	68	ERR5273887	21764	A	-TACATG	0,996871	2021-01-26	United Kingdom
S_143_NA	S	143	ERR5273887	21990	T	-TTA	0,998902	2021-01-26	United Kingdom
S_501_Y	S	501	ERR5273887	23063	A	T	0,999762	2021-01-26	United Kingdom
S_570_D	S	570	ERR5273887	23271	C	A	0,99987	2021-01-26	United Kingdom
S_614_G	S	614	ERR5273887	23403	A	G	0,999744	2021-01-26	United Kingdom
S_681_H	S	681	ERR5273887	23604	C	A	0,999467	2021-01-26	United Kingdom
S_716_I	S	716	ERR5273887	23709	C	T	1	2021-01-26	United Kingdom
S_982_A	S	982	ERR5273887	24506	T	G	1	2021-01-26	United Kingdom
S_1118_H	S	1118	ERR5273887	24914	G	C	0,999934	2021-01-26	United Kingdom
S_1214_G	S	1214	ERR5273887	25202	T	G	0,238947	2021-01-26	United Kingdom
ORF8_27_*	ORF8	27	ERR5273887	27972	C	T	0,999423	2021-01-26	United Kingdom
ORF8_52_I	ORF8	52	ERR5273887	28048	G	T	1	2021-01-26	United Kingdom
ORF8_73_C	ORF8	73	ERR5273887	28111	A	G	0,999897	2021-01-26	United Kingdom
N_3_H	N	3	ERR5273887	28280	G	C	0,999893	2021-01-26	United Kingdom
N_3_V	N	3	ERR5273887	28281	A	T	0,999928	2021-01-26	United Kingdom
N_3_E	N	3	ERR5273887	28282	T	A	0,999642	2021-01-26	United Kingdom
N_203_K	N	203	ERR5273887	28881	G	A	0,998243	2021-01-26	United Kingdom
N_204_R	N	204	ERR5273887	28883	G	C	1	2021-01-26	United Kingdom
N_235_F	N	235	ERR5273887	28977	C	T	1	2021-01-26	United Kingdom
ORF1ab_1001_I	ORF1ab	1001	ERR5273889	3267	C	T	0,999938	2021-01-26	United Kingdom
ORF1ab_1708_D	ORF1ab	1708	ERR5273889	5388	C	A	0,999638	2021-01-26	United Kingdom
ORF1ab_2105_P	ORF1ab	2105	ERR5273889	6579	T	C	1	2021-01-26	United Kingdom
ORF1ab_2230_T	ORF1ab	2230	ERR5273889	6954	T	C	0,999332	2021-01-26	United Kingdom
ORF1ab_3674_NA	ORF1ab	3674	ERR5273889	11287	G	-TCTGGTTTT	0,995528	2021-01-26	United Kingdom
ORF1ab_314_L	ORF1ab	314	ERR5273889	14408	C	T	1	2021-01-26	United Kingdom
ORF1ab_1156_I	ORF1ab	1156	ERR5273889	16935	G	T	0,0650905	2021-01-26	United Kingdom
S_68_NA	S	68	ERR5273889	21764	A	-TACATG	0,997694	2021-01-26	United Kingdom
S_143_NA	S	143	ERR5273889	21990	T	-TTA	0,99628	2021-01-26	United Kingdom
S_501_Y	S	501	ERR5273889	23063	A	T	0,999587	2021-01-26	United Kingdom
S_570_D	S	570	ERR5273889	23271	C	A	0,999063	2021-01-26	United Kingdom
S_614_G	S	614	ERR5273889	23403	A	G	0,999892	2021-01-26	United Kingdom
S_681_H	S	681	ERR5273889	23604	C	A	1	2021-01-26	United Kingdom
S_716_I	S	716	ERR5273889	23709	C	T	1	2021-01-26	United Kingdom
S_982_A	S	982	ERR5273889	24506	T	G	0,999894	2021-01-26	United Kingdom
S_1118_H	S	1118	ERR5273889	24914	G	C	0,999802	2021-01-26	United Kingdom
S_1214_G	S	1214	ERR5273889	25202	T	G	0,210918	2021-01-26	United Kingdom
ORF8_27_*	ORF8	27	ERR5273889	27972	C	T	0,999856	2021-01-26	United Kingdom
ORF8_52_I	ORF8	52	ERR5273889	28048	G	T	0,99986	2021-01-26	United Kingdom
ORF8_73_C	ORF8	73	ERR5273889	28111	A	G	0,999709	2021-01-26	United Kingdom
N_3_H	N	3	ERR5273889	28280	G	C	0,999903	2021-01-26	United Kingdom
N_3_V	N	3	ERR5273889	28281	A	T	0,999805	2021-01-26	United Kingdom
N_3_E	N	3	ERR5273889	28282	T	A	0,999773	2021-01-26	United Kingdom
N_203_K	N	203	ERR5273889	28881	G	A	0,998782	2021-01-26	United Kingdom
N_204_R	N	204	ERR5273889	28883	G	C	0,999804	2021-01-26	United Kingdom
N_235_F	N	235	ERR5273889	28977	C	T	0,999772	2021-01-26	United Kingdom
ORF1ab_1001_I	ORF1ab	1001	ERR5273890	3267	C	T	1	2021-01-25	United Kingdom
ORF1ab_1708_D	ORF1ab	1708	ERR5273890	5388	C	A	1	2021-01-25	United Kingdom
ORF1ab_2230_T	ORF1ab	2230	ERR5273890	6954	T	C	0,999284	2021-01-25	United Kingdom
ORF1ab_3603_NA	ORF1ab	3603	ERR5273890	11074	C	+T	0,0700689	2021-01-25	United Kingdom
ORF1ab_3674_NA	ORF1ab	3674	ERR5273890	11287	G	-TCTGGTTTT	0,999405	2021-01-25	United Kingdom
ORF1ab_314_L	ORF1ab	314	ERR5273890	14408	C	T	1	2021-01-25	United Kingdom
ORF1ab_2270_A	ORF1ab	2270	ERR5273890	20276	A	C	0,0585067	2021-01-25	United Kingdom
S_68_NA	S	68	ERR5273890	21764	A	-TACATG	0,998253	2021-01-25	United Kingdom
S_143_NA	S	143	ERR5273890	21990	T	-TTA	0,998774	2021-01-25	United Kingdom
S_501_Y	S	501	ERR5273890	23063	A	T	1	2021-01-25	United Kingdom
S_570_D	S	570	ERR5273890	23271	C	A	0,998489	2021-01-25	United Kingdom
S_614_G	S	614	ERR5273890	23403	A	G	1	2021-01-25	United Kingdom
S_681_H	S	681	ERR5273890	23604	C	A	1	2021-01-25	United Kingdom
S_702_D	S	702	ERR5273890	23668	A	T	0,999283	2021-01-25	United Kingdom
S_716_I	S	716	ERR5273890	23709	C	T	1	2021-01-25	United Kingdom
S_982_A	S	982	ERR5273890	24506	T	G	1	2021-01-25	United Kingdom
S_1118_H	S	1118	ERR5273890	24914	G	C	1	2021-01-25	United Kingdom
S_1214_G	S	1214	ERR5273890	25202	T	G	0,209091	2021-01-25	United Kingdom
ORF8_27_*	ORF8	27	ERR5273890	27972	C	T	1	2021-01-25	United Kingdom
ORF8_52_I	ORF8	52	ERR5273890	28048	G	T	1	2021-01-25	United Kingdom
ORF8_55_V	ORF8	55	ERR5273890	28057	C	T	0,0501044	2021-01-25	United Kingdom
ORF8_68_*	ORF8	68	ERR5273890	28095	A	T	0,991453	2021-01-25	United Kingdom
ORF8_73_C	ORF8	73	ERR5273890	28111	A	G	1	2021-01-25	United Kingdom
N_3_H	N	3	ERR5273890	28280	G	C	0,999806	2021-01-25	United Kingdom
N_3_V	N	3	ERR5273890	28281	A	T	0,999805	2021-01-25	United Kingdom
N_3_E	N	3	ERR5273890	28282	T	A	0,99961	2021-01-25	United Kingdom
N_200_C	N	200	ERR5273890	28871	G	T	1	2021-01-25	United Kingdom
N_203_K	N	203	ERR5273890	28881	G	A	0,993939	2021-01-25	United Kingdom
N_204_R	N	204	ERR5273890	28883	G	C	1	2021-01-25	United Kingdom
N_235_F	N	235	ERR5273890	28977	C	T	0,993333	2021-01-25	United Kingdom
ORF1ab_1001_I	ORF1ab	1001	ERR5273896	3267	C	T	1	2021-01-25	United Kingdom
ORF1ab_1708_D	ORF1ab	1708	ERR5273896	5388	C	A	1	2021-01-25	United Kingdom
ORF1ab_2230_T	ORF1ab	2230	ERR5273896	6954	T	C	0,999795	2021-01-25	United Kingdom
ORF1ab_3603_NA	ORF1ab	3603	ERR5273896	11074	C	+T	0,10637	2021-01-25	United Kingdom
ORF1ab_3606_NA	ORF1ab	3606	ERR5273896	11082	T	-G	0,0861322	2021-01-25	United Kingdom
ORF1ab_3606_F	ORF1ab	3606	ERR5273896	11083	G	T	0,996843	2021-01-25	United Kingdom
ORF1ab_3674_NA	ORF1ab	3674	ERR5273896	11287	G	-TCTGGTTTT	0,99936	2021-01-25	United Kingdom
ORF1ab_314_L	ORF1ab	314	ERR5273896	14408	C	T	1	2021-01-25	United Kingdom
S_68_NA	S	68	ERR5273896	21764	A	-TACATG	0,99681	2021-01-25	United Kingdom
S_143_NA	S	143	ERR5273896	21990	T	-TTA	0,997495	2021-01-25	United Kingdom
S_501_Y	S	501	ERR5273896	23063	A	T	0,999766	2021-01-25	United Kingdom
S_570_D	S	570	ERR5273896	23271	C	A	0,999852	2021-01-25	United Kingdom
S_614_G	S	614	ERR5273896	23403	A	G	0,999783	2021-01-25	United Kingdom
S_681_H	S	681	ERR5273896	23604	C	A	0,999905	2021-01-25	United Kingdom
S_716_I	S	716	ERR5273896	23709	C	T	0,99972	2021-01-25	United Kingdom
S_745_G	S	745	ERR5273896	23796	A	G	0,313229	2021-01-25	United Kingdom
S_982_A	S	982	ERR5273896	24506	T	G	0,999606	2021-01-25	United Kingdom
S_1118_H	S	1118	ERR5273896	24914	G	C	1	2021-01-25	United Kingdom
S_1214_G	S	1214	ERR5273896	25202	T	G	0,110619	2021-01-25	United Kingdom
ORF8_27_*	ORF8	27	ERR5273896	27972	C	T	0,999269	2021-01-25	United Kingdom
ORF8_52_I	ORF8	52	ERR5273896	28048	G	T	0,999717	2021-01-25	United Kingdom
ORF8_68_*	ORF8	68	ERR5273896	28095	A	T	0,998318	2021-01-25	United Kingdom
ORF8_73_C	ORF8	73	ERR5273896	28111	A	G	0,999729	2021-01-25	United Kingdom
N_3_H	N	3	ERR5273896	28280	G	C	0,999964	2021-01-25	United Kingdom
N_3_V	N	3	ERR5273896	28281	A	T	0,99989	2021-01-25	United Kingdom
N_3_E	N	3	ERR5273896	28282	T	A	0,999561	2021-01-25	United Kingdom
N_203_K	N	203	ERR5273896	28881	G	A	0,998853	2021-01-25	United Kingdom
N_204_R	N	204	ERR5273896	28883	G	C	1	2021-01-25	United Kingdom
N_235_F	N	235	ERR5273896	28977	C	T	0,999185	2021-01-25	United Kingdom
ORF10_12_M	ORF10	12	ERR5273896	29592	C	T	0,99995	2021-01-25	United Kingdom
ORF1ab_971_L	ORF1ab	971	ERR5273909	3177	C	T	0,99847	2021-01-26	United Kingdom
ORF1ab_1001_I	ORF1ab	1001	ERR5273909	3267	C	T	0,999928	2021-01-26	United Kingdom
ORF1ab_1708_D	ORF1ab	1708	ERR5273909	5388	C	A	1	2021-01-26	United Kingdom
ORF1ab_2230_T	ORF1ab	2230	ERR5273909	6954	T	C	0,99962	2021-01-26	United Kingdom
ORF1ab_3674_NA	ORF1ab	3674	ERR5273909	11287	G	-TCTGGTTTT	0,999363	2021-01-26	United Kingdom
ORF1ab_314_L	ORF1ab	314	ERR5273909	14408	C	T	1	2021-01-26	United Kingdom
S_68_NA	S	68	ERR5273909	21764	A	-TACATG	0,996639	2021-01-26	United Kingdom
S_143_NA	S	143	ERR5273909	21990	T	-TTA	0,999037	2021-01-26	United Kingdom
S_501_Y	S	501	ERR5273909	23063	A	T	0,99969	2021-01-26	United Kingdom
S_570_D	S	570	ERR5273909	23271	C	A	0,999848	2021-01-26	United Kingdom
S_614_G	S	614	ERR5273909	23403	A	G	0,999925	2021-01-26	United Kingdom
S_681_H	S	681	ERR5273909	23604	C	A	0,999912	2021-01-26	United Kingdom
S_716_I	S	716	ERR5273909	23709	C	T	0,999736	2021-01-26	United Kingdom
S_982_A	S	982	ERR5273909	24506	T	G	0,999667	2021-01-26	United Kingdom
S_1118_H	S	1118	ERR5273909	24914	G	C	0,999881	2021-01-26	United Kingdom
S_1214_G	S	1214	ERR5273909	25202	T	G	0,248799	2021-01-26	United Kingdom
ORF3a_61_Q	ORF3a	61	ERR5273909	25573	A	C	0,999954	2021-01-26	United Kingdom
ORF3a_61_I	ORF3a	61	ERR5273909	25574	A	T	0,99986	2021-01-26	United Kingdom
ORF8_27_*	ORF8	27	ERR5273909	27972	C	T	0,999795	2021-01-26	United Kingdom
ORF8_52_I	ORF8	52	ERR5273909	28048	G	T	1	2021-01-26	United Kingdom
ORF8_73_C	ORF8	73	ERR5273909	28111	A	G	0,999879	2021-01-26	United Kingdom
N_3_H	N	3	ERR5273909	28280	G	C	0,999917	2021-01-26	United Kingdom
N_3_V	N	3	ERR5273909	28281	A	T	0,999917	2021-01-26	United Kingdom
N_3_E	N	3	ERR5273909	28282	T	A	0,999751	2021-01-26	United Kingdom
N_203_K	N	203	ERR5273909	28881	G	A	0,998714	2021-01-26	United Kingdom
N_204_R	N	204	ERR5273909	28883	G	C	1	2021-01-26	United Kingdom
N_235_F	N	235	ERR5273909	28977	C	T	0,999532	2021-01-26	United Kingdom
ORF1ab_1001_I	ORF1ab	1001	ERR5273910	3267	C	T	0,999857	2021-01-26	United Kingdom
ORF1ab_1708_D	ORF1ab	1708	ERR5273910	5388	C	A	1	2021-01-26	United Kingdom
ORF1ab_2230_T	ORF1ab	2230	ERR5273910	6954	T	C	0,999556	2021-01-26	United Kingdom
ORF1ab_2906_I	ORF1ab	2906	ERR5273910	8982	C	T	0,999824	2021-01-26	United Kingdom
ORF1ab_3674_NA	ORF1ab	3674	ERR5273910	11287	G	-TCTGGTTTT	0,996953	2021-01-26	United Kingdom
ORF1ab_314_L	ORF1ab	314	ERR5273910	14408	C	T	0,99966	2021-01-26	United Kingdom
S_68_NA	S	68	ERR5273910	21764	A	-TACATG	0,997021	2021-01-26	United Kingdom
S_143_NA	S	143	ERR5273910	21990	T	-TTA	0,998498	2021-01-26	United Kingdom
S_501_Y	S	501	ERR5273910	23063	A	T	0,999557	2021-01-26	United Kingdom
S_570_D	S	570	ERR5273910	23271	C	A	0,999939	2021-01-26	United Kingdom
S_614_G	S	614	ERR5273910	23403	A	G	0,999822	2021-01-26	United Kingdom
S_681_H	S	681	ERR5273910	23604	C	A	0,99934	2021-01-26	United Kingdom
S_716_I	S	716	ERR5273910	23709	C	T	1	2021-01-26	United Kingdom
S_982_A	S	982	ERR5273910	24506	T	G	1	2021-01-26	United Kingdom
S_1118_H	S	1118	ERR5273910	24914	G	C	0,999878	2021-01-26	United Kingdom
S_1214_G	S	1214	ERR5273910	25202	T	G	0,199291	2021-01-26	United Kingdom
ORF8_27_*	ORF8	27	ERR5273910	27972	C	T	1	2021-01-26	United Kingdom
ORF8_52_I	ORF8	52	ERR5273910	28048	G	T	0,999152	2021-01-26	United Kingdom
ORF8_73_C	ORF8	73	ERR5273910	28111	A	G	0,999806	2021-01-26	United Kingdom
N_3_H	N	3	ERR5273910	28280	G	C	0,999768	2021-01-26	United Kingdom
N_3_V	N	3	ERR5273910	28281	A	T	0,999845	2021-01-26	United Kingdom
N_3_E	N	3	ERR5273910	28282	T	A	0,999767	2021-01-26	United Kingdom
N_203_K	N	203	ERR5273910	28881	G	A	0,997999	2021-01-26	United Kingdom
N_204_R	N	204	ERR5273910	28883	G	C	0,999515	2021-01-26	United Kingdom
N_235_F	N	235	ERR5273910	28977	C	T	1	2021-01-26	United Kingdom
ORF1ab_971_L	ORF1ab	971	ERR5273919	3177	C	T	0,998189	2021-01-25	United Kingdom
ORF1ab_1001_I	ORF1ab	1001	ERR5273919	3267	C	T	0,999824	2021-01-25	United Kingdom
ORF1ab_1708_D	ORF1ab	1708	ERR5273919	5388	C	A	0,999676	2021-01-25	United Kingdom
ORF1ab_2230_T	ORF1ab	2230	ERR5273919	6954	T	C	1	2021-01-25	United Kingdom
ORF1ab_3012_K	ORF1ab	3012	ERR5273919	9300	G	A	1	2021-01-25	United Kingdom
ORF1ab_3674_NA	ORF1ab	3674	ERR5273919	11287	G	-TCTGGTTTT	0,99612	2021-01-25	United Kingdom
ORF1ab_314_L	ORF1ab	314	ERR5273919	14408	C	T	0,99885	2021-01-25	United Kingdom
S_68_NA	S	68	ERR5273919	21764	A	-TACATG	0,996887	2021-01-25	United Kingdom
S_143_NA	S	143	ERR5273919	21990	T	-TTA	0,998299	2021-01-25	United Kingdom
S_501_Y	S	501	ERR5273919	23063	A	T	0,999307	2021-01-25	United Kingdom
S_570_D	S	570	ERR5273919	23271	C	A	1	2021-01-25	United Kingdom
S_614_G	S	614	ERR5273919	23403	A	G	1	2021-01-25	United Kingdom
S_681_H	S	681	ERR5273919	23604	C	A	0,999749	2021-01-25	United Kingdom
S_716_I	S	716	ERR5273919	23709	C	T	1	2021-01-25	United Kingdom
S_982_A	S	982	ERR5273919	24506	T	G	1	2021-01-25	United Kingdom
S_1118_H	S	1118	ERR5273919	24914	G	C	0,999857	2021-01-25	United Kingdom
S_1214_G	S	1214	ERR5273919	25202	T	G	0,200939	2021-01-25	United Kingdom
ORF8_27_*	ORF8	27	ERR5273919	27972	C	T	1	2021-01-25	United Kingdom
ORF8_52_I	ORF8	52	ERR5273919	28048	G	T	0,999846	2021-01-25	United Kingdom
ORF8_73_C	ORF8	73	ERR5273919	28111	A	G	0,999879	2021-01-25	United Kingdom
N_3_H	N	3	ERR5273919	28280	G	C	0,999792	2021-01-25	United Kingdom
N_3_V	N	3	ERR5273919	28281	A	T	0,999861	2021-01-25	United Kingdom
N_3_E	N	3	ERR5273919	28282	T	A	0,999791	2021-01-25	United Kingdom
N_203_K	N	203	ERR5273919	28881	G	A	0,996932	2021-01-25	United Kingdom
N_204_R	N	204	ERR5273919	28883	G	C	0,999828	2021-01-25	United Kingdom
N_235_F	N	235	ERR5273919	28977	C	T	1	2021-01-25	United Kingdom
ORF1ab_971_L	ORF1ab	971	ERR5273920	3177	C	T	0,998223	2021-01-25	United Kingdom
ORF1ab_1001_I	ORF1ab	1001	ERR5273920	3267	C	T	1	2021-01-25	United Kingdom
ORF1ab_1708_D	ORF1ab	1708	ERR5273920	5388	C	A	1	2021-01-25	United Kingdom
ORF1ab_2230_T	ORF1ab	2230	ERR5273920	6954	T	C	0,999873	2021-01-25	United Kingdom
ORF1ab_2900_L	ORF1ab	2900	ERR5273920	8964	C	T	0,999704	2021-01-25	United Kingdom
ORF1ab_3674_NA	ORF1ab	3674	ERR5273920	11287	G	-TCTGGTTTT	0,999171	2021-01-25	United Kingdom
ORF1ab_314_L	ORF1ab	314	ERR5273920	14408	C	T	0,998384	2021-01-25	United Kingdom
S_68_NA	S	68	ERR5273920	21764	A	-TACATG	0,996836	2021-01-25	United Kingdom
S_143_NA	S	143	ERR5273920	21990	T	-TTA	0,999394	2021-01-25	United Kingdom
S_501_Y	S	501	ERR5273920	23063	A	T	0,999706	2021-01-25	United Kingdom
S_570_D	S	570	ERR5273920	23271	C	A	0,999878	2021-01-25	United Kingdom
S_614_G	S	614	ERR5273920	23403	A	G	0,99988	2021-01-25	United Kingdom
S_681_H	S	681	ERR5273920	23604	C	A	0,999858	2021-01-25	United Kingdom
S_716_I	S	716	ERR5273920	23709	C	T	1	2021-01-25	United Kingdom
S_982_A	S	982	ERR5273920	24506	T	G	0,998996	2021-01-25	United Kingdom
S_1118_H	S	1118	ERR5273920	24914	G	C	0,999854	2021-01-25	United Kingdom
S_1214_G	S	1214	ERR5273920	25202	T	G	0,197337	2021-01-25	United Kingdom
ORF8_27_*	ORF8	27	ERR5273920	27972	C	T	1	2021-01-25	United Kingdom
ORF8_52_I	ORF8	52	ERR5273920	28048	G	T	1	2021-01-25	United Kingdom
ORF8_73_C	ORF8	73	ERR5273920	28111	A	G	0,999792	2021-01-25	United Kingdom
N_3_H	N	3	ERR5273920	28280	G	C	0,999946	2021-01-25	United Kingdom
N_3_V	N	3	ERR5273920	28281	A	T	1	2021-01-25	United Kingdom
N_3_E	N	3	ERR5273920	28282	T	A	0,999784	2021-01-25	United Kingdom
N_203_K	N	203	ERR5273920	28881	G	A	0,997398	2021-01-25	United Kingdom
N_204_R	N	204	ERR5273920	28883	G	C	1	2021-01-25	United Kingdom
N_235_F	N	235	ERR5273920	28977	C	T	1	2021-01-25	United Kingdom
ORF1ab_1108_Y	ORF1ab	1108	ERR5273923	3587	C	T	0,999682	2021-01-25	United Kingdom
ORF1ab_3711_F	ORF1ab	3711	ERR5273923	11396	C	T	1	2021-01-25	United Kingdom
ORF1ab_314_L	ORF1ab	314	ERR5273923	14408	C	T	1	2021-01-25	United Kingdom
ORF1ab_1087_Y	ORF1ab	1087	ERR5273923	16726	C	T	1	2021-01-25	United Kingdom
S_18_F	S	18	ERR5273923	21614	C	T	1	2021-01-25	United Kingdom
S_222_V	S	222	ERR5273923	22227	C	T	0,999654	2021-01-25	United Kingdom
S_614_G	S	614	ERR5273923	23403	A	G	0,999883	2021-01-25	United Kingdom
S_1214_G	S	1214	ERR5273923	25202	T	G	0,207407	2021-01-25	United Kingdom
N_220_V	N	220	ERR5273923	28932	C	T	0,999249	2021-01-25	United Kingdom
ORF10_30_L	ORF10	30	ERR5273923	29645	G	T	0,999396	2021-01-25	United Kingdom
ORF1ab_1001_I	ORF1ab	1001	ERR5273924	3267	C	T	1	2021-01-25	United Kingdom
ORF1ab_1708_D	ORF1ab	1708	ERR5273924	5388	C	A	0,99949	2021-01-25	United Kingdom
ORF1ab_2230_T	ORF1ab	2230	ERR5273924	6954	T	C	0,999524	2021-01-25	United Kingdom
ORF1ab_3674_NA	ORF1ab	3674	ERR5273924	11287	G	-TCTGGTTTT	0,999579	2021-01-25	United Kingdom
ORF1ab_314_L	ORF1ab	314	ERR5273924	14408	C	T	1	2021-01-25	United Kingdom
S_68_NA	S	68	ERR5273924	21764	A	-TACATG	0,997751	2021-01-25	United Kingdom
S_143_NA	S	143	ERR5273924	21990	T	-TTA	0,996734	2021-01-25	United Kingdom
S_149_Y	S	149	ERR5273924	22007	A	T	0,999766	2021-01-25	United Kingdom
S_501_Y	S	501	ERR5273924	23063	A	T	0,999402	2021-01-25	United Kingdom
S_570_D	S	570	ERR5273924	23271	C	A	0,999921	2021-01-25	United Kingdom
S_614_G	S	614	ERR5273924	23403	A	G	0,999767	2021-01-25	United Kingdom
S_681_H	S	681	ERR5273924	23604	C	A	0,99979	2021-01-25	United Kingdom
S_716_I	S	716	ERR5273924	23709	C	T	0,999791	2021-01-25	United Kingdom
S_982_A	S	982	ERR5273924	24506	T	G	0,99909	2021-01-25	United Kingdom
S_1118_H	S	1118	ERR5273924	24914	G	C	1	2021-01-25	United Kingdom
S_1214_G	S	1214	ERR5273924	25202	T	G	0,291513	2021-01-25	United Kingdom
ORF8_27_*	ORF8	27	ERR5273924	27972	C	T	0,999575	2021-01-25	United Kingdom
ORF8_52_I	ORF8	52	ERR5273924	28048	G	T	1	2021-01-25	United Kingdom
ORF8_73_C	ORF8	73	ERR5273924	28111	A	G	0,999737	2021-01-25	United Kingdom
N_3_H	N	3	ERR5273924	28280	G	C	0,999811	2021-01-25	United Kingdom
N_3_V	N	3	ERR5273924	28281	A	T	0,999858	2021-01-25	United Kingdom
N_3_E	N	3	ERR5273924	28282	T	A	0,999715	2021-01-25	United Kingdom
N_203_K	N	203	ERR5273924	28881	G	A	0,998805	2021-01-25	United Kingdom
N_204_R	N	204	ERR5273924	28883	G	C	1	2021-01-25	United Kingdom
N_235_F	N	235	ERR5273924	28977	C	T	1	2021-01-25	United Kingdom
ORF1ab_730_F	ORF1ab	730	ERR5273926	2453	C	T	0,998853	2021-01-25	United Kingdom
ORF1ab_1001_I	ORF1ab	1001	ERR5273926	3267	C	T	0,999918	2021-01-25	United Kingdom
ORF1ab_1708_D	ORF1ab	1708	ERR5273926	5388	C	A	1	2021-01-25	United Kingdom
ORF1ab_2230_T	ORF1ab	2230	ERR5273926	6954	T	C	0,999875	2021-01-25	United Kingdom
ORF1ab_3674_NA	ORF1ab	3674	ERR5273926	11287	G	-TCTGGTTTT	0,999502	2021-01-25	United Kingdom
ORF1ab_314_L	ORF1ab	314	ERR5273926	14408	C	T	1	2021-01-25	United Kingdom
S_68_NA	S	68	ERR5273926	21764	A	-TACATG	0,997554	2021-01-25	United Kingdom
S_143_NA	S	143	ERR5273926	21990	T	-TTA	0,999053	2021-01-25	United Kingdom
S_501_Y	S	501	ERR5273926	23063	A	T	0,999718	2021-01-25	United Kingdom
S_570_D	S	570	ERR5273926	23271	C	A	1	2021-01-25	United Kingdom
S_614_G	S	614	ERR5273926	23403	A	G	0,99979	2021-01-25	United Kingdom
S_681_H	S	681	ERR5273926	23604	C	A	1	2021-01-25	United Kingdom
S_716_I	S	716	ERR5273926	23709	C	T	0,999875	2021-01-25	United Kingdom
S_982_A	S	982	ERR5273926	24506	T	G	0,999697	2021-01-25	United Kingdom
S_1118_H	S	1118	ERR5273926	24914	G	C	1	2021-01-25	United Kingdom
S_1214_G	S	1214	ERR5273926	25202	T	G	0,250743	2021-01-25	United Kingdom
ORF8_27_*	ORF8	27	ERR5273926	27972	C	T	1	2021-01-25	United Kingdom
ORF8_52_I	ORF8	52	ERR5273926	28048	G	T	0,998236	2021-01-25	United Kingdom
ORF8_73_C	ORF8	73	ERR5273926	28111	A	G	0,99975	2021-01-25	United Kingdom
N_3_H	N	3	ERR5273926	28280	G	C	1	2021-01-25	United Kingdom
N_3_V	N	3	ERR5273926	28281	A	T	0,999805	2021-01-25	United Kingdom
N_3_E	N	3	ERR5273926	28282	T	A	0,999854	2021-01-25	United Kingdom
N_203_K	N	203	ERR5273926	28881	G	A	0,999564	2021-01-25	United Kingdom
N_204_R	N	204	ERR5273926	28883	G	C	1	2021-01-25	United Kingdom
N_235_F	N	235	ERR5273926	28977	C	T	0,999075	2021-01-25	United Kingdom
ORF10_2_D	ORF10	2	ERR5273926	29562	G	A	0,999847	2021-01-25	United Kingdom
ORF1ab_870_K	ORF1ab	870	ERR5273927	2873	G	A	0,999869	2021-01-22	United Kingdom
ORF1ab_1001_I	ORF1ab	1001	ERR5273927	3267	C	T	1	2021-01-22	United Kingdom
ORF1ab_1708_D	ORF1ab	1708	ERR5273927	5388	C	A	1	2021-01-22	United Kingdom
ORF1ab_2230_T	ORF1ab	2230	ERR5273927	6954	T	C	0,999761	2021-01-22	United Kingdom
ORF1ab_3674_NA	ORF1ab	3674	ERR5273927	11287	G	-TCTGGTTTT	0,998927	2021-01-22	United Kingdom
ORF1ab_314_L	ORF1ab	314	ERR5273927	14408	C	T	1	2021-01-22	United Kingdom
ORF1ab_1383_R	ORF1ab	1383	ERR5273927	17615	A	G	1	2021-01-22	United Kingdom
S_68_NA	S	68	ERR5273927	21764	A	-TACATG	0,99708	2021-01-22	United Kingdom
S_143_NA	S	143	ERR5273927	21990	T	-TTA	0,999311	2021-01-22	United Kingdom
S_501_Y	S	501	ERR5273927	23063	A	T	0,999725	2021-01-22	United Kingdom
S_570_D	S	570	ERR5273927	23271	C	A	1	2021-01-22	United Kingdom
S_614_G	S	614	ERR5273927	23403	A	G	0,999428	2021-01-22	United Kingdom
S_681_H	S	681	ERR5273927	23604	C	A	1	2021-01-22	United Kingdom
S_716_I	S	716	ERR5273927	23709	C	T	1	2021-01-22	United Kingdom
S_982_A	S	982	ERR5273927	24506	T	G	0,999712	2021-01-22	United Kingdom
S_1118_H	S	1118	ERR5273927	24914	G	C	0,999834	2021-01-22	United Kingdom
S_1214_G	S	1214	ERR5273927	25202	T	G	0,254973	2021-01-22	United Kingdom
ORF8_27_*	ORF8	27	ERR5273927	27972	C	T	0,998601	2021-01-22	United Kingdom
ORF8_52_I	ORF8	52	ERR5273927	28048	G	T	1	2021-01-22	United Kingdom
ORF8_73_C	ORF8	73	ERR5273927	28111	A	G	0,999727	2021-01-22	United Kingdom
N_3_H	N	3	ERR5273927	28280	G	C	1	2021-01-22	United Kingdom
N_3_V	N	3	ERR5273927	28281	A	T	0,999738	2021-01-22	United Kingdom
N_3_E	N	3	ERR5273927	28282	T	A	1	2021-01-22	United Kingdom
N_203_K	N	203	ERR5273927	28881	G	A	1	2021-01-22	United Kingdom
N_204_R	N	204	ERR5273927	28883	G	C	1	2021-01-22	United Kingdom
N_235_F	N	235	ERR5273927	28977	C	T	1	2021-01-22	United Kingdom
ORF1ab_265_I	ORF1ab	265	ERR5273933	1059	C	T	0,999193	2021-01-26	United Kingdom
ORF1ab_350_I	ORF1ab	350	ERR5273933	1314	C	T	1	2021-01-26	United Kingdom
ORF1ab_375_Y	ORF1ab	375	ERR5273933	1388	A	T	0,999707	2021-01-26	United Kingdom
ORF1ab_657_F	ORF1ab	657	ERR5273933	2235	G	T	0,99989	2021-01-26	United Kingdom
ORF1ab_314_L	ORF1ab	314	ERR5273933	14408	C	T	0,998761	2021-01-26	United Kingdom
ORF1ab_1609_S	ORF1ab	1609	ERR5273933	18292	G	T	0,999704	2021-01-26	United Kingdom
ORF1ab_2580_I	ORF1ab	2580	ERR5273933	21205	C	A	1	2021-01-26	United Kingdom
S_614_G	S	614	ERR5273933	23403	A	G	0,999602	2021-01-26	United Kingdom
S_1214_G	S	1214	ERR5273933	25202	T	G	0,200466	2021-01-26	United Kingdom
ORF3a_57_H	ORF3a	57	ERR5273933	25563	G	T	1	2021-01-26	United Kingdom
ORF3a_110_S	ORF3a	110	ERR5273933	25720	G	T	1	2021-01-26	United Kingdom
ORF7a_38_V	ORF7a	38	ERR5273933	27506	G	T	0,999566	2021-01-26	United Kingdom
ORF7a_84_S	ORF7a	84	ERR5273933	27643	C	T	0,999371	2021-01-26	United Kingdom
ORF7b_32_F	ORF7b	32	ERR5273933	27849	C	T	1	2021-01-26	United Kingdom
N_13_S	N	13	ERR5273933	28310	C	T	0,999823	2021-01-26	United Kingdom
N_220_V	N	220	ERR5273933	28932	C	T	0,998452	2021-01-26	United Kingdom
ORF1ab_1001_I	ORF1ab	1001	ERR5273934	3267	C	T	0,999929	2021-01-25	United Kingdom
ORF1ab_1708_D	ORF1ab	1708	ERR5273934	5388	C	A	1	2021-01-25	United Kingdom
ORF1ab_1974_Y	ORF1ab	1974	ERR5273934	6185	C	T	0,999888	2021-01-25	United Kingdom
ORF1ab_2230_T	ORF1ab	2230	ERR5273934	6954	T	C	0,999903	2021-01-25	United Kingdom
ORF1ab_3454_V	ORF1ab	3454	ERR5273934	10626	C	T	1	2021-01-25	United Kingdom
ORF1ab_3674_NA	ORF1ab	3674	ERR5273934	11287	G	-TCTGGTTTT	0,998594	2021-01-25	United Kingdom
ORF1ab_314_L	ORF1ab	314	ERR5273934	14408	C	T	1	2021-01-25	United Kingdom
ORF1ab_1383_R	ORF1ab	1383	ERR5273934	17615	A	G	0,99977	2021-01-25	United Kingdom
S_68_NA	S	68	ERR5273934	21764	A	-TACATG	0,994691	2021-01-25	United Kingdom
S_143_NA	S	143	ERR5273934	21990	T	-TTA	0,99651	2021-01-25	United Kingdom
S_501_Y	S	501	ERR5273934	23063	A	T	0,999691	2021-01-25	United Kingdom
S_570_D	S	570	ERR5273934	23271	C	A	0,99993	2021-01-25	United Kingdom
S_614_G	S	614	ERR5273934	23403	A	G	0,999862	2021-01-25	United Kingdom
S_681_H	S	681	ERR5273934	23604	C	A	1	2021-01-25	United Kingdom
S_716_I	S	716	ERR5273934	23709	C	T	0,999745	2021-01-25	United Kingdom
S_982_A	S	982	ERR5273934	24506	T	G	0,999882	2021-01-25	United Kingdom
S_1118_H	S	1118	ERR5273934	24914	G	C	0,999926	2021-01-25	United Kingdom
S_1214_G	S	1214	ERR5273934	25202	T	G	0,208944	2021-01-25	United Kingdom
ORF8_27_*	ORF8	27	ERR5273934	27972	C	T	0,999758	2021-01-25	United Kingdom
ORF8_52_I	ORF8	52	ERR5273934	28048	G	T	1	2021-01-25	United Kingdom
ORF8_73_C	ORF8	73	ERR5273934	28111	A	G	0,999824	2021-01-25	United Kingdom
ORF8_102_F	ORF8	102	ERR5273934	28198	G	T	0,999927	2021-01-25	United Kingdom
N_3_H	N	3	ERR5273934	28280	G	C	0,999702	2021-01-25	United Kingdom
N_3_V	N	3	ERR5273934	28281	A	T	0,999901	2021-01-25	United Kingdom
N_3_E	N	3	ERR5273934	28282	T	A	0,999503	2021-01-25	United Kingdom
N_203_K	N	203	ERR5273934	28881	G	A	0,999017	2021-01-25	United Kingdom
N_204_R	N	204	ERR5273934	28883	G	C	1	2021-01-25	United Kingdom
N_235_F	N	235	ERR5273934	28977	C	T	0,999494	2021-01-25	United Kingdom
ORF10_29_*	ORF10	29	ERR5273934	29642	C	T	0,999859	2021-01-25	United Kingdom
ORF1ab_1001_I	ORF1ab	1001	ERR5273935	3267	C	T	0,999817	2021-01-26	United Kingdom
ORF1ab_1708_D	ORF1ab	1708	ERR5273935	5388	C	A	0,998843	2021-01-26	United Kingdom
ORF1ab_2230_T	ORF1ab	2230	ERR5273935	6954	T	C	0,999582	2021-01-26	United Kingdom
ORF1ab_3657_V	ORF1ab	3657	ERR5273935	11235	C	T	0,999817	2021-01-26	United Kingdom
ORF1ab_3674_NA	ORF1ab	3674	ERR5273935	11287	G	-TCTGGTTTT	0,997422	2021-01-26	United Kingdom
ORF1ab_314_L	ORF1ab	314	ERR5273935	14408	C	T	0,999709	2021-01-26	United Kingdom
ORF1ab_1383_R	ORF1ab	1383	ERR5273935	17615	A	G	0,999479	2021-01-26	United Kingdom
ORF1ab_1387_Y	ORF1ab	1387	ERR5273935	17626	C	T	0,999656	2021-01-26	United Kingdom
S_68_NA	S	68	ERR5273935	21764	A	-TACATG	0,997959	2021-01-26	United Kingdom
S_143_NA	S	143	ERR5273935	21990	T	-TTA	0,996991	2021-01-26	United Kingdom
S_501_Y	S	501	ERR5273935	23063	A	T	0,998759	2021-01-26	United Kingdom
S_570_D	S	570	ERR5273935	23271	C	A	0,999917	2021-01-26	United Kingdom
S_614_G	S	614	ERR5273935	23403	A	G	0,999837	2021-01-26	United Kingdom
S_681_H	S	681	ERR5273935	23604	C	A	0,999823	2021-01-26	United Kingdom
S_716_I	S	716	ERR5273935	23709	C	T	1	2021-01-26	United Kingdom
S_982_A	S	982	ERR5273935	24506	T	G	0,999645	2021-01-26	United Kingdom
S_1118_H	S	1118	ERR5273935	24914	G	C	0,999907	2021-01-26	United Kingdom
S_1214_G	S	1214	ERR5273935	25202	T	G	0,0600914	2021-01-26	United Kingdom
ORF8_27_*	ORF8	27	ERR5273935	27972	C	T	0,999682	2021-01-26	United Kingdom
ORF8_52_I	ORF8	52	ERR5273935	28048	G	T	1	2021-01-26	United Kingdom
ORF8_73_C	ORF8	73	ERR5273935	28111	A	G	0,999589	2021-01-26	United Kingdom
N_3_H	N	3	ERR5273935	28280	G	C	0,999726	2021-01-26	United Kingdom
N_3_V	N	3	ERR5273935	28281	A	T	0,99978	2021-01-26	United Kingdom
N_3_E	N	3	ERR5273935	28282	T	A	0,99989	2021-01-26	United Kingdom
N_151_L	N	151	ERR5273935	28725	C	T	0,126303	2021-01-26	United Kingdom
N_203_K	N	203	ERR5273935	28881	G	A	0,998423	2021-01-26	United Kingdom
N_204_R	N	204	ERR5273935	28883	G	C	1	2021-01-26	United Kingdom
N_235_F	N	235	ERR5273935	28977	C	T	0,99979	2021-01-26	United Kingdom
ORF1ab_211_V	ORF1ab	211	ERR5273937	897	C	T	0,447277	2021-01-26	United Kingdom
ORF1ab_730_F	ORF1ab	730	ERR5273937	2453	C	T	0,99831	2021-01-26	United Kingdom
ORF1ab_1001_I	ORF1ab	1001	ERR5273937	3267	C	T	1	2021-01-26	United Kingdom
ORF1ab_1708_D	ORF1ab	1708	ERR5273937	5388	C	A	1	2021-01-26	United Kingdom
ORF1ab_2230_T	ORF1ab	2230	ERR5273937	6954	T	C	0,999188	2021-01-26	United Kingdom
ORF1ab_3674_NA	ORF1ab	3674	ERR5273937	11287	G	-TCTGGTTTT	0,999445	2021-01-26	United Kingdom
ORF1ab_314_L	ORF1ab	314	ERR5273937	14408	C	T	0,996337	2021-01-26	United Kingdom
S_68_NA	S	68	ERR5273937	21764	A	-TACATG	0,997857	2021-01-26	United Kingdom
S_143_NA	S	143	ERR5273937	21990	T	-TTA	0,998278	2021-01-26	United Kingdom
S_501_Y	S	501	ERR5273937	23063	A	T	0,999862	2021-01-26	United Kingdom
S_570_D	S	570	ERR5273937	23271	C	A	1	2021-01-26	United Kingdom
S_614_G	S	614	ERR5273937	23403	A	G	0,999686	2021-01-26	United Kingdom
S_681_H	S	681	ERR5273937	23604	C	A	1	2021-01-26	United Kingdom
S_716_I	S	716	ERR5273937	23709	C	T	1	2021-01-26	United Kingdom
S_982_A	S	982	ERR5273937	24506	T	G	0,999768	2021-01-26	United Kingdom
S_1118_H	S	1118	ERR5273937	24914	G	C	1	2021-01-26	United Kingdom
S_1214_G	S	1214	ERR5273937	25202	T	G	0,209549	2021-01-26	United Kingdom
ORF8_27_*	ORF8	27	ERR5273937	27972	C	T	0,999793	2021-01-26	United Kingdom
ORF8_52_I	ORF8	52	ERR5273937	28048	G	T	0,999797	2021-01-26	United Kingdom
ORF8_73_C	ORF8	73	ERR5273937	28111	A	G	0,999936	2021-01-26	United Kingdom
N_3_H	N	3	ERR5273937	28280	G	C	0,998459	2021-01-26	United Kingdom
N_3_V	N	3	ERR5273937	28281	A	T	0,999834	2021-01-26	United Kingdom
N_3_E	N	3	ERR5273937	28282	T	A	0,998675	2021-01-26	United Kingdom
N_203_K	N	203	ERR5273937	28881	G	A	0,997429	2021-01-26	United Kingdom
N_204_R	N	204	ERR5273937	28883	G	C	1	2021-01-26	United Kingdom
N_235_F	N	235	ERR5273937	28977	C	T	0,999053	2021-01-26	United Kingdom
ORF1ab_1001_I	ORF1ab	1001	ERR5273938	3267	C	T	1	2021-01-26	United Kingdom
ORF1ab_1708_D	ORF1ab	1708	ERR5273938	5388	C	A	1	2021-01-26	United Kingdom
ORF1ab_2230_T	ORF1ab	2230	ERR5273938	6954	T	C	0,999244	2021-01-26	United Kingdom
ORF1ab_2797_F	ORF1ab	2797	ERR5273938	8655	C	T	1	2021-01-26	United Kingdom
ORF1ab_3674_NA	ORF1ab	3674	ERR5273938	11287	G	-TCTGGTTTT	0,999293	2021-01-26	United Kingdom
ORF1ab_3718_I	ORF1ab	3718	ERR5273938	11417	G	A	0,0831025	2021-01-26	United Kingdom
ORF1ab_314_L	ORF1ab	314	ERR5273938	14408	C	T	1	2021-01-26	United Kingdom
ORF1ab_1383_R	ORF1ab	1383	ERR5273938	17615	A	G	1	2021-01-26	United Kingdom
S_68_NA	S	68	ERR5273938	21764	A	-TACATG	0,997203	2021-01-26	United Kingdom
S_143_NA	S	143	ERR5273938	21990	T	-TTA	0,998462	2021-01-26	United Kingdom
S_258_L	S	258	ERR5273938	22335	G	T	0,999615	2021-01-26	United Kingdom
S_501_Y	S	501	ERR5273938	23063	A	T	0,999003	2021-01-26	United Kingdom
S_570_D	S	570	ERR5273938	23271	C	A	0,999736	2021-01-26	United Kingdom
S_614_G	S	614	ERR5273938	23403	A	G	0,998169	2021-01-26	United Kingdom
S_681_H	S	681	ERR5273938	23604	C	A	1	2021-01-26	United Kingdom
S_716_I	S	716	ERR5273938	23709	C	T	1	2021-01-26	United Kingdom
S_982_A	S	982	ERR5273938	24506	T	G	1	2021-01-26	United Kingdom
S_1118_H	S	1118	ERR5273938	24914	G	C	0,99991	2021-01-26	United Kingdom
S_1214_G	S	1214	ERR5273938	25202	T	G	0,167488	2021-01-26	United Kingdom
ORF8_27_*	ORF8	27	ERR5273938	27972	C	T	1	2021-01-26	United Kingdom
ORF8_52_I	ORF8	52	ERR5273938	28048	G	T	1	2021-01-26	United Kingdom
ORF8_73_C	ORF8	73	ERR5273938	28111	A	G	0,999732	2021-01-26	United Kingdom
N_3_H	N	3	ERR5273938	28280	G	C	0,999813	2021-01-26	United Kingdom
N_3_V	N	3	ERR5273938	28281	A	T	0,999688	2021-01-26	United Kingdom
N_3_E	N	3	ERR5273938	28282	T	A	0,999813	2021-01-26	United Kingdom
N_203_K	N	203	ERR5273938	28881	G	A	0,997608	2021-01-26	United Kingdom
N_204_R	N	204	ERR5273938	28883	G	C	1	2021-01-26	United Kingdom
N_235_F	N	235	ERR5273938	28977	C	T	1	2021-01-26	United Kingdom
ORF1ab_1001_I	ORF1ab	1001	ERR5273940	3267	C	T	0,999781	2021-01-26	United Kingdom
ORF1ab_1587_L	ORF1ab	1587	ERR5273940	5025	C	T	1	2021-01-26	United Kingdom
ORF1ab_1708_D	ORF1ab	1708	ERR5273940	5388	C	A	1	2021-01-26	United Kingdom
ORF1ab_2230_T	ORF1ab	2230	ERR5273940	6954	T	C	0,999675	2021-01-26	United Kingdom
ORF1ab_2320_V	ORF1ab	2320	ERR5273940	7224	C	T	1	2021-01-26	United Kingdom
ORF1ab_3674_NA	ORF1ab	3674	ERR5273940	11287	G	-TCTGGTTTT	0,999236	2021-01-26	United Kingdom
ORF1ab_314_L	ORF1ab	314	ERR5273940	14408	C	T	0,997821	2021-01-26	United Kingdom
ORF1ab_1383_R	ORF1ab	1383	ERR5273940	17615	A	G	0,99991	2021-01-26	United Kingdom
ORF1ab_2256_S	ORF1ab	2256	ERR5273940	20233	C	T	0,0635937	2021-01-26	United Kingdom
S_68_NA	S	68	ERR5273940	21764	A	-TACATG	0,995994	2021-01-26	United Kingdom
S_143_NA	S	143	ERR5273940	21990	T	-TTA	0,998925	2021-01-26	United Kingdom
S_496_S	S	496	ERR5273940	23048	G	A	1	2021-01-26	United Kingdom
S_501_Y	S	501	ERR5273940	23063	A	T	1	2021-01-26	United Kingdom
S_570_D	S	570	ERR5273940	23271	C	A	0,999781	2021-01-26	United Kingdom
S_614_G	S	614	ERR5273940	23403	A	G	1	2021-01-26	United Kingdom
S_681_H	S	681	ERR5273940	23604	C	A	1	2021-01-26	United Kingdom
S_716_I	S	716	ERR5273940	23709	C	T	0,999902	2021-01-26	United Kingdom
S_982_A	S	982	ERR5273940	24506	T	G	0,999868	2021-01-26	United Kingdom
S_1118_H	S	1118	ERR5273940	24914	G	C	1	2021-01-26	United Kingdom
S_1214_G	S	1214	ERR5273940	25202	T	G	0,148864	2021-01-26	United Kingdom
ORF3a_182_Y	ORF3a	182	ERR5273940	25936	C	T	0,999365	2021-01-26	United Kingdom
ORF8_27_*	ORF8	27	ERR5273940	27972	C	T	0,999636	2021-01-26	United Kingdom
ORF8_52_I	ORF8	52	ERR5273940	28048	G	T	1	2021-01-26	United Kingdom
ORF8_73_C	ORF8	73	ERR5273940	28111	A	G	0,999528	2021-01-26	United Kingdom
N_3_H	N	3	ERR5273940	28280	G	C	0,999905	2021-01-26	United Kingdom
N_3_V	N	3	ERR5273940	28281	A	T	0,999714	2021-01-26	United Kingdom
N_3_E	N	3	ERR5273940	28282	T	A	0,999857	2021-01-26	United Kingdom
N_203_K	N	203	ERR5273940	28881	G	A	0,999366	2021-01-26	United Kingdom
N_204_R	N	204	ERR5273940	28883	G	C	0,999388	2021-01-26	United Kingdom
N_235_F	N	235	ERR5273940	28977	C	T	0,99965	2021-01-26	United Kingdom
N_319_H	N	319	ERR5273940	29229	G	A	0,99974	2021-01-26	United Kingdom
ORF1ab_1001_I	ORF1ab	1001	ERR5273942	3267	C	T	0,999917	2021-01-26	United Kingdom
ORF1ab_1708_D	ORF1ab	1708	ERR5273942	5388	C	A	1	2021-01-26	United Kingdom
ORF1ab_2230_T	ORF1ab	2230	ERR5273942	6954	T	C	0,999758	2021-01-26	United Kingdom
ORF1ab_3674_NA	ORF1ab	3674	ERR5273942	11287	G	-TCTGGTTTT	0,999396	2021-01-26	United Kingdom
ORF1ab_314_L	ORF1ab	314	ERR5273942	14408	C	T	1	2021-01-26	United Kingdom
ORF1ab_1383_R	ORF1ab	1383	ERR5273942	17615	A	G	1	2021-01-26	United Kingdom
S_68_NA	S	68	ERR5273942	21764	A	-TACATG	0,998046	2021-01-26	United Kingdom
S_143_NA	S	143	ERR5273942	21990	T	-TTA	0,999041	2021-01-26	United Kingdom
S_501_Y	S	501	ERR5273942	23063	A	T	0,999848	2021-01-26	United Kingdom
S_570_D	S	570	ERR5273942	23271	C	A	1	2021-01-26	United Kingdom
S_614_G	S	614	ERR5273942	23403	A	G	0,999833	2021-01-26	United Kingdom
S_681_H	S	681	ERR5273942	23604	C	A	1	2021-01-26	United Kingdom
S_716_I	S	716	ERR5273942	23709	C	T	1	2021-01-26	United Kingdom
S_852_S	S	852	ERR5273942	24116	G	T	0,998431	2021-01-26	United Kingdom
S_982_A	S	982	ERR5273942	24506	T	G	0,999732	2021-01-26	United Kingdom
S_1118_H	S	1118	ERR5273942	24914	G	C	0,999857	2021-01-26	United Kingdom
S_1214_G	S	1214	ERR5273942	25202	T	G	0,220728	2021-01-26	United Kingdom
ORF8_27_*	ORF8	27	ERR5273942	27972	C	T	1	2021-01-26	United Kingdom
ORF8_52_I	ORF8	52	ERR5273942	28048	G	T	1	2021-01-26	United Kingdom
ORF8_73_C	ORF8	73	ERR5273942	28111	A	G	0,999953	2021-01-26	United Kingdom
N_3_H	N	3	ERR5273942	28280	G	C	0,999957	2021-01-26	United Kingdom
N_3_V	N	3	ERR5273942	28281	A	T	0,999829	2021-01-26	United Kingdom
N_3_E	N	3	ERR5273942	28282	T	A	0,999786	2021-01-26	United Kingdom
N_203_K	N	203	ERR5273942	28881	G	A	0,996303	2021-01-26	United Kingdom
N_204_R	N	204	ERR5273942	28883	G	C	0,999409	2021-01-26	United Kingdom
N_235_F	N	235	ERR5273942	28977	C	T	0,997368	2021-01-26	United Kingdom
ORF1ab_1001_I	ORF1ab	1001	ERR5273944	3267	C	T	1	2021-01-26	United Kingdom
ORF1ab_1708_D	ORF1ab	1708	ERR5273944	5388	C	A	1	2021-01-26	United Kingdom
ORF1ab_2230_T	ORF1ab	2230	ERR5273944	6954	T	C	1	2021-01-26	United Kingdom
ORF1ab_2780_L	ORF1ab	2780	ERR5273944	8603	T	C	1	2021-01-26	United Kingdom
ORF1ab_3603_NA	ORF1ab	3603	ERR5273944	11074	C	-T	0,0532605	2021-01-26	United Kingdom
ORF1ab_3674_NA	ORF1ab	3674	ERR5273944	11287	G	-TCTGGTTTT	0,99916	2021-01-26	United Kingdom
ORF1ab_314_L	ORF1ab	314	ERR5273944	14408	C	T	1	2021-01-26	United Kingdom
ORF1ab_383_C	ORF1ab	383	ERR5273944	14614	C	T	0,0511232	2021-01-26	United Kingdom
ORF1ab_1383_R	ORF1ab	1383	ERR5273944	17615	A	G	1	2021-01-26	United Kingdom
S_68_NA	S	68	ERR5273944	21764	A	-TACATG	0,996854	2021-01-26	United Kingdom
S_143_NA	S	143	ERR5273944	21990	T	-TTA	0,993746	2021-01-26	United Kingdom
S_501_Y	S	501	ERR5273944	23063	A	T	0,999599	2021-01-26	United Kingdom
S_570_D	S	570	ERR5273944	23271	C	A	1	2021-01-26	United Kingdom
S_614_G	S	614	ERR5273944	23403	A	G	0,998874	2021-01-26	United Kingdom
S_681_H	S	681	ERR5273944	23604	C	A	1	2021-01-26	United Kingdom
S_716_I	S	716	ERR5273944	23709	C	T	1	2021-01-26	United Kingdom
S_982_A	S	982	ERR5273944	24506	T	G	1	2021-01-26	United Kingdom
S_1118_H	S	1118	ERR5273944	24914	G	C	0,999895	2021-01-26	United Kingdom
S_1214_G	S	1214	ERR5273944	25202	T	G	0,203046	2021-01-26	United Kingdom
ORF3a_15_F	ORF3a	15	ERR5273944	25437	G	T	0,99972	2021-01-26	United Kingdom
M_76_V	M	76	ERR5273944	26748	A	G	0,999326	2021-01-26	United Kingdom
ORF8_27_*	ORF8	27	ERR5273944	27972	C	T	1	2021-01-26	United Kingdom
ORF8_52_I	ORF8	52	ERR5273944	28048	G	T	1	2021-01-26	United Kingdom
ORF8_73_C	ORF8	73	ERR5273944	28111	A	G	0,999835	2021-01-26	United Kingdom
N_3_H	N	3	ERR5273944	28280	G	C	0,999833	2021-01-26	United Kingdom
N_3_V	N	3	ERR5273944	28281	A	T	0,999888	2021-01-26	United Kingdom
N_3_E	N	3	ERR5273944	28282	T	A	0,999776	2021-01-26	United Kingdom
N_203_K	N	203	ERR5273944	28881	G	A	0,997222	2021-01-26	United Kingdom
N_204_R	N	204	ERR5273944	28883	G	C	0,997379	2021-01-26	United Kingdom
N_235_F	N	235	ERR5273944	28977	C	T	1	2021-01-26	United Kingdom
ORF1ab_1001_I	ORF1ab	1001	ERR5273945	3267	C	T	1	2021-01-25	United Kingdom
ORF1ab_1708_D	ORF1ab	1708	ERR5273945	5388	C	A	0,999318	2021-01-25	United Kingdom
ORF1ab_2092_Y	ORF1ab	2092	ERR5273945	6539	C	T	0,999432	2021-01-25	United Kingdom
ORF1ab_2230_T	ORF1ab	2230	ERR5273945	6954	T	C	0,999878	2021-01-25	United Kingdom
ORF1ab_3674_NA	ORF1ab	3674	ERR5273945	11287	G	-TCTGGTTTT	0,997316	2021-01-25	United Kingdom
ORF1ab_3966_R	ORF1ab	3966	ERR5273945	12162	A	G	0,997152	2021-01-25	United Kingdom
ORF1ab_314_L	ORF1ab	314	ERR5273945	14408	C	T	1	2021-01-25	United Kingdom
ORF1ab_1383_R	ORF1ab	1383	ERR5273945	17615	A	G	0,999772	2021-01-25	United Kingdom
S_68_NA	S	68	ERR5273945	21764	A	-TACATG	0,995864	2021-01-25	United Kingdom
S_143_NA	S	143	ERR5273945	21990	T	-TTA	0,998918	2021-01-25	United Kingdom
S_494_P	S	494	ERR5273945	23042	T	C	1	2021-01-25	United Kingdom
S_501_Y	S	501	ERR5273945	23063	A	T	0,999831	2021-01-25	United Kingdom
S_570_D	S	570	ERR5273945	23271	C	A	0,999772	2021-01-25	United Kingdom
S_591_P	S	591	ERR5273945	23333	T	C	0,215789	2021-01-25	United Kingdom
S_614_G	S	614	ERR5273945	23403	A	G	0,999851	2021-01-25	United Kingdom
S_681_H	S	681	ERR5273945	23604	C	A	0,999674	2021-01-25	United Kingdom
S_716_I	S	716	ERR5273945	23709	C	T	0,999838	2021-01-25	United Kingdom
S_982_A	S	982	ERR5273945	24506	T	G	0,999513	2021-01-25	United Kingdom
S_1118_H	S	1118	ERR5273945	24914	G	C	0,999917	2021-01-25	United Kingdom
S_1214_G	S	1214	ERR5273945	25202	T	G	0,223077	2021-01-25	United Kingdom
ORF3a_64_I	ORF3a	64	ERR5273945	25583	C	T	0,630816	2021-01-25	United Kingdom
ORF8_27_*	ORF8	27	ERR5273945	27972	C	T	1	2021-01-25	United Kingdom
ORF8_52_I	ORF8	52	ERR5273945	28048	G	T	1	2021-01-25	United Kingdom
ORF8_73_C	ORF8	73	ERR5273945	28111	A	G	0,999947	2021-01-25	United Kingdom
N_3_H	N	3	ERR5273945	28280	G	C	1	2021-01-25	United Kingdom
N_3_V	N	3	ERR5273945	28281	A	T	0,999947	2021-01-25	United Kingdom
N_3_E	N	3	ERR5273945	28282	T	A	0,999788	2021-01-25	United Kingdom
N_203_K	N	203	ERR5273945	28881	G	A	0,999457	2021-01-25	United Kingdom
N_204_R	N	204	ERR5273945	28883	G	C	1	2021-01-25	United Kingdom
N_235_F	N	235	ERR5273945	28977	C	T	1	2021-01-25	United Kingdom
ORF1ab_730_F	ORF1ab	730	ERR5273947	2453	C	T	0,998396	2021-01-25	United Kingdom
ORF1ab_1001_I	ORF1ab	1001	ERR5273947	3267	C	T	0,999833	2021-01-25	United Kingdom
ORF1ab_1576_NA	ORF1ab	1576	ERR5273947	4993	C	+CA	0,0537583	2021-01-25	United Kingdom
ORF1ab_1708_D	ORF1ab	1708	ERR5273947	5388	C	A	1	2021-01-25	United Kingdom
ORF1ab_2114_F	ORF1ab	2114	ERR5273947	6606	C	T	1	2021-01-25	United Kingdom
ORF1ab_2230_T	ORF1ab	2230	ERR5273947	6954	T	C	1	2021-01-25	United Kingdom
ORF1ab_3674_NA	ORF1ab	3674	ERR5273947	11287	G	-TCTGGTTTT	0,995088	2021-01-25	United Kingdom
ORF1ab_314_L	ORF1ab	314	ERR5273947	14408	C	T	1	2021-01-25	United Kingdom
ORF1ab_1555_I	ORF1ab	1555	ERR5273947	18131	C	T	0,999465	2021-01-25	United Kingdom
S_68_NA	S	68	ERR5273947	21764	A	-TACATG	0,99697	2021-01-25	United Kingdom
S_143_NA	S	143	ERR5273947	21990	T	-TTA	0,999081	2021-01-25	United Kingdom
S_501_Y	S	501	ERR5273947	23063	A	T	0,999736	2021-01-25	United Kingdom
S_570_D	S	570	ERR5273947	23271	C	A	0,99995	2021-01-25	United Kingdom
S_614_G	S	614	ERR5273947	23403	A	G	0,999854	2021-01-25	United Kingdom
S_681_H	S	681	ERR5273947	23604	C	A	0,998203	2021-01-25	United Kingdom
S_716_I	S	716	ERR5273947	23709	C	T	1	2021-01-25	United Kingdom
S_982_A	S	982	ERR5273947	24506	T	G	1	2021-01-25	United Kingdom
S_1118_H	S	1118	ERR5273947	24914	G	C	0,999791	2021-01-25	United Kingdom
S_1214_G	S	1214	ERR5273947	25202	T	G	0,229008	2021-01-25	United Kingdom
ORF8_27_*	ORF8	27	ERR5273947	27972	C	T	1	2021-01-25	United Kingdom
ORF8_52_I	ORF8	52	ERR5273947	28048	G	T	0,999782	2021-01-25	United Kingdom
ORF8_73_C	ORF8	73	ERR5273947	28111	A	G	0,999907	2021-01-25	United Kingdom
N_3_H	N	3	ERR5273947	28280	G	C	0,999894	2021-01-25	United Kingdom
N_3_V	N	3	ERR5273947	28281	A	T	0,999894	2021-01-25	United Kingdom
N_3_E	N	3	ERR5273947	28282	T	A	0,999841	2021-01-25	United Kingdom
N_203_K	N	203	ERR5273947	28881	G	A	0,998765	2021-01-25	United Kingdom
N_204_R	N	204	ERR5273947	28883	G	C	1	2021-01-25	United Kingdom
N_235_F	N	235	ERR5273947	28977	C	T	0,997326	2021-01-25	United Kingdom
ORF1ab_1001_I	ORF1ab	1001	ERR5273948	3267	C	T	0,998919	2021-01-25	United Kingdom
ORF1ab_1708_D	ORF1ab	1708	ERR5273948	5388	C	A	1	2021-01-25	United Kingdom
ORF1ab_2230_T	ORF1ab	2230	ERR5273948	6954	T	C	0,999333	2021-01-25	United Kingdom
ORF1ab_3674_NA	ORF1ab	3674	ERR5273948	11287	G	-TCTGGTTTT	0,996696	2021-01-25	United Kingdom
ORF1ab_314_L	ORF1ab	314	ERR5273948	14408	C	T	1	2021-01-25	United Kingdom
ORF1ab_1094_R	ORF1ab	1094	ERR5273948	16748	A	G	0,999549	2021-01-25	United Kingdom
S_68_NA	S	68	ERR5273948	21764	A	-TACATG	0,994288	2021-01-25	United Kingdom
S_143_NA	S	143	ERR5273948	21990	T	-TTA	0,996913	2021-01-25	United Kingdom
S_501_Y	S	501	ERR5273948	23063	A	T	0,99972	2021-01-25	United Kingdom
S_570_D	S	570	ERR5273948	23271	C	A	0,999718	2021-01-25	United Kingdom
S_614_G	S	614	ERR5273948	23403	A	G	0,999447	2021-01-25	United Kingdom
S_681_H	S	681	ERR5273948	23604	C	A	0,999776	2021-01-25	United Kingdom
S_716_I	S	716	ERR5273948	23709	C	T	0,999926	2021-01-25	United Kingdom
S_982_A	S	982	ERR5273948	24506	T	G	0,99857	2021-01-25	United Kingdom
S_1118_H	S	1118	ERR5273948	24914	G	C	1	2021-01-25	United Kingdom
S_1214_G	S	1214	ERR5273948	25202	T	G	0,173628	2021-01-25	United Kingdom
ORF8_27_*	ORF8	27	ERR5273948	27972	C	T	0,999837	2021-01-25	United Kingdom
ORF8_52_I	ORF8	52	ERR5273948	28048	G	T	0,999841	2021-01-25	United Kingdom
ORF8_73_C	ORF8	73	ERR5273948	28111	A	G	0,999842	2021-01-25	United Kingdom
N_3_H	N	3	ERR5273948	28280	G	C	0,999911	2021-01-25	United Kingdom
N_3_V	N	3	ERR5273948	28281	A	T	0,999955	2021-01-25	United Kingdom
N_3_E	N	3	ERR5273948	28282	T	A	0,999688	2021-01-25	United Kingdom
N_151_L	N	151	ERR5273948	28725	C	T	1	2021-01-25	United Kingdom
N_203_K	N	203	ERR5273948	28881	G	A	0,998457	2021-01-25	United Kingdom
N_204_R	N	204	ERR5273948	28883	G	C	1	2021-01-25	United Kingdom
N_235_F	N	235	ERR5273948	28977	C	T	1	2021-01-25	United Kingdom
ORF1ab_1001_I	ORF1ab	1001	ERR5273950	3267	C	T	0,999735	2021-01-25	United Kingdom
ORF1ab_1418_C	ORF1ab	1418	ERR5273950	4518	A	G	0,0538117	2021-01-25	United Kingdom
ORF1ab_1708_D	ORF1ab	1708	ERR5273950	5388	C	A	0,998049	2021-01-25	United Kingdom
ORF1ab_2230_T	ORF1ab	2230	ERR5273950	6954	T	C	0,999609	2021-01-25	United Kingdom
ORF1ab_2771_Q	ORF1ab	2771	ERR5273950	8576	A	C	1	2021-01-25	United Kingdom
ORF1ab_2779_L	ORF1ab	2779	ERR5273950	8600	G	T	1	2021-01-25	United Kingdom
ORF1ab_3674_NA	ORF1ab	3674	ERR5273950	11287	G	-TCTGGTTTT	0,999802	2021-01-25	United Kingdom
ORF1ab_314_L	ORF1ab	314	ERR5273950	14408	C	T	0,997674	2021-01-25	United Kingdom
ORF1ab_1383_R	ORF1ab	1383	ERR5273950	17615	A	G	0,999855	2021-01-25	United Kingdom
S_68_NA	S	68	ERR5273950	21764	A	-TACATG	0,997578	2021-01-25	United Kingdom
S_143_NA	S	143	ERR5273950	21990	T	-TTA	0,996317	2021-01-25	United Kingdom
S_501_Y	S	501	ERR5273950	23063	A	T	0,999634	2021-01-25	United Kingdom
S_570_D	S	570	ERR5273950	23271	C	A	0,999745	2021-01-25	United Kingdom
S_614_G	S	614	ERR5273950	23403	A	G	0,999749	2021-01-25	United Kingdom
S_681_H	S	681	ERR5273950	23604	C	A	0,999826	2021-01-25	United Kingdom
S_716_I	S	716	ERR5273950	23709	C	T	0,999826	2021-01-25	United Kingdom
S_939_F	S	939	ERR5273950	24378	C	T	1	2021-01-25	United Kingdom
S_982_A	S	982	ERR5273950	24506	T	G	1	2021-01-25	United Kingdom
S_1118_H	S	1118	ERR5273950	24914	G	C	0,999416	2021-01-25	United Kingdom
S_1214_G	S	1214	ERR5273950	25202	T	G	0,216867	2021-01-25	United Kingdom
ORF3a_78_Y	ORF3a	78	ERR5273950	25624	C	T	1	2021-01-25	United Kingdom
ORF8_27_*	ORF8	27	ERR5273950	27972	C	T	0,998193	2021-01-25	United Kingdom
ORF8_52_I	ORF8	52	ERR5273950	28048	G	T	0,999502	2021-01-25	United Kingdom
ORF8_73_C	ORF8	73	ERR5273950	28111	A	G	0,99954	2021-01-25	United Kingdom
N_3_H	N	3	ERR5273950	28280	G	C	0,999783	2021-01-25	United Kingdom
N_3_V	N	3	ERR5273950	28281	A	T	0,999837	2021-01-25	United Kingdom
N_3_E	N	3	ERR5273950	28282	T	A	0,999837	2021-01-25	United Kingdom
N_203_K	N	203	ERR5273950	28881	G	A	0,996596	2021-01-25	United Kingdom
N_204_R	N	204	ERR5273950	28883	G	C	1	2021-01-25	United Kingdom
N_235_F	N	235	ERR5273950	28977	C	T	1	2021-01-25	United Kingdom
ORF1ab_1001_I	ORF1ab	1001	ERR5273954	3267	C	T	0,99993	2021-01-25	United Kingdom
ORF1ab_1708_D	ORF1ab	1708	ERR5273954	5388	C	A	1	2021-01-25	United Kingdom
ORF1ab_2230_T	ORF1ab	2230	ERR5273954	6954	T	C	0,999764	2021-01-25	United Kingdom
ORF1ab_2663_L	ORF1ab	2663	ERR5273954	8252	A	C	0,999861	2021-01-25	United Kingdom
ORF1ab_3674_NA	ORF1ab	3674	ERR5273954	11287	G	-TCTGGTTTT	0,99592	2021-01-25	United Kingdom
ORF1ab_314_L	ORF1ab	314	ERR5273954	14408	C	T	1	2021-01-25	United Kingdom
S_68_NA	S	68	ERR5273954	21764	A	-TACATG	0,997068	2021-01-25	United Kingdom
S_143_NA	S	143	ERR5273954	21990	T	-TTA	0,99627	2021-01-25	United Kingdom
S_501_Y	S	501	ERR5273954	23063	A	T	0,999767	2021-01-25	United Kingdom
S_570_D	S	570	ERR5273954	23271	C	A	0,9999	2021-01-25	United Kingdom
S_614_G	S	614	ERR5273954	23403	A	G	0,999852	2021-01-25	United Kingdom
S_681_H	S	681	ERR5273954	23604	C	A	0,999894	2021-01-25	United Kingdom
S_716_I	S	716	ERR5273954	23709	C	T	1	2021-01-25	United Kingdom
S_982_A	S	982	ERR5273954	24506	T	G	0,999632	2021-01-25	United Kingdom
S_1118_H	S	1118	ERR5273954	24914	G	C	0,999593	2021-01-25	United Kingdom
S_1214_G	S	1214	ERR5273954	25202	T	G	0,146322	2021-01-25	United Kingdom
ORF8_27_*	ORF8	27	ERR5273954	27972	C	T	1	2021-01-25	United Kingdom
ORF8_52_I	ORF8	52	ERR5273954	28048	G	T	1	2021-01-25	United Kingdom
ORF8_73_C	ORF8	73	ERR5273954	28111	A	G	0,999078	2021-01-25	United Kingdom
N_3_H	N	3	ERR5273954	28280	G	C	0,999897	2021-01-25	United Kingdom
N_3_V	N	3	ERR5273954	28281	A	T	0,999931	2021-01-25	United Kingdom
N_3_E	N	3	ERR5273954	28282	T	A	0,999759	2021-01-25	United Kingdom
N_203_K	N	203	ERR5273954	28881	G	A	0,997936	2021-01-25	United Kingdom
N_204_R	N	204	ERR5273954	28883	G	C	0,999331	2021-01-25	United Kingdom
N_235_F	N	235	ERR5273954	28977	C	T	1	2021-01-25	United Kingdom
ORF1ab_1001_I	ORF1ab	1001	ERR5273955	3267	C	T	0,999866	2021-01-25	United Kingdom
ORF1ab_1314_V	ORF1ab	1314	ERR5273955	4206	C	T	0,999888	2021-01-25	United Kingdom
ORF1ab_1708_D	ORF1ab	1708	ERR5273955	5388	C	A	1	2021-01-25	United Kingdom
ORF1ab_2230_T	ORF1ab	2230	ERR5273955	6954	T	C	0,999649	2021-01-25	United Kingdom
ORF1ab_3610_T	ORF1ab	3610	ERR5273955	11093	G	A	1	2021-01-25	United Kingdom
ORF1ab_3674_NA	ORF1ab	3674	ERR5273955	11287	G	-TCTGGTTTT	0,997888	2021-01-25	United Kingdom
ORF1ab_314_L	ORF1ab	314	ERR5273955	14408	C	T	1	2021-01-25	United Kingdom
S_68_NA	S	68	ERR5273955	21764	A	-TACATG	0,997815	2021-01-25	United Kingdom
S_143_NA	S	143	ERR5273955	21990	T	-TTA	0,994549	2021-01-25	United Kingdom
S_501_Y	S	501	ERR5273955	23063	A	T	0,999789	2021-01-25	United Kingdom
S_570_D	S	570	ERR5273955	23271	C	A	0,999938	2021-01-25	United Kingdom
S_614_G	S	614	ERR5273955	23403	A	G	0,999816	2021-01-25	United Kingdom
S_681_H	S	681	ERR5273955	23604	C	A	1	2021-01-25	United Kingdom
S_716_I	S	716	ERR5273955	23709	C	T	0,999684	2021-01-25	United Kingdom
S_835_R	S	835	ERR5273955	24066	A	G	1	2021-01-25	United Kingdom
S_982_A	S	982	ERR5273955	24506	T	G	0,999864	2021-01-25	United Kingdom
S_1118_H	S	1118	ERR5273955	24914	G	C	0,999749	2021-01-25	United Kingdom
S_1214_G	S	1214	ERR5273955	25202	T	G	0,171074	2021-01-25	United Kingdom
ORF3a_38_E	ORF3a	38	ERR5273955	25504	C	G	0,999949	2021-01-25	United Kingdom
ORF8_27_*	ORF8	27	ERR5273955	27972	C	T	0,999554	2021-01-25	United Kingdom
ORF8_52_I	ORF8	52	ERR5273955	28048	G	T	1	2021-01-25	United Kingdom
ORF8_73_C	ORF8	73	ERR5273955	28111	A	G	0,999801	2021-01-25	United Kingdom
N_3_H	N	3	ERR5273955	28280	G	C	0,999889	2021-01-25	United Kingdom
N_3_V	N	3	ERR5273955	28281	A	T	0,999926	2021-01-25	United Kingdom
N_3_E	N	3	ERR5273955	28282	T	A	0,999777	2021-01-25	United Kingdom
N_203_K	N	203	ERR5273955	28881	G	A	0,998892	2021-01-25	United Kingdom
N_204_R	N	204	ERR5273955	28883	G	C	0,999199	2021-01-25	United Kingdom
N_235_F	N	235	ERR5273955	28977	C	T	0,999705	2021-01-25	United Kingdom
ORF1ab_131_V	ORF1ab	131	ERR5273964	657	C	T	0,0688326	2021-01-25	United Kingdom
ORF1ab_136_NA	ORF1ab	136	ERR5273964	671	T	-ACGGCGCCGATCTA	0,0785776	2021-01-25	United Kingdom
ORF1ab_963_C	ORF1ab	963	ERR5273964	3152	G	T	1	2021-01-25	United Kingdom
ORF1ab_1271_I	ORF1ab	1271	ERR5273964	4076	G	A	1	2021-01-25	United Kingdom
ORF1ab_2181_I	ORF1ab	2181	ERR5273964	6807	C	T	0,999816	2021-01-25	United Kingdom
ORF1ab_2554_V	ORF1ab	2554	ERR5273964	7926	C	T	1	2021-01-25	United Kingdom
ORF1ab_3121_NA	ORF1ab	3121	ERR5273964	9627	C	+T	0,0546075	2021-01-25	United Kingdom
ORF1ab_3123_F	ORF1ab	3123	ERR5273964	9634	A	T	1	2021-01-25	United Kingdom
ORF1ab_314_L	ORF1ab	314	ERR5273964	14408	C	T	0,999859	2021-01-25	United Kingdom
S_26_S	S	26	ERR5273964	21638	C	T	0,999676	2021-01-25	United Kingdom
S_222_V	S	222	ERR5273964	22227	C	T	1	2021-01-25	United Kingdom
S_614_G	S	614	ERR5273964	23403	A	G	0,999173	2021-01-25	United Kingdom
S_688_V	S	688	ERR5273964	23625	C	T	1	2021-01-25	United Kingdom
S_1214_G	S	1214	ERR5273964	25202	T	G	0,22	2021-01-25	United Kingdom
N_220_V	N	220	ERR5273964	28932	C	T	1	2021-01-25	United Kingdom
N_254_V	N	254	ERR5273964	29034	C	T	0,077634	2021-01-25	United Kingdom
N_416_L	N	416	ERR5273964	29520	C	T	1	2021-01-25	United Kingdom
ORF10_30_L	ORF10	30	ERR5273964	29645	G	T	1	2021-01-25	United Kingdom
ORF1ab_129_R	ORF1ab	129	ERR5273967	651	A	G	0,0951087	2021-01-25	United Kingdom
ORF1ab_971_L	ORF1ab	971	ERR5273967	3177	C	T	1	2021-01-25	United Kingdom
ORF1ab_1001_I	ORF1ab	1001	ERR5273967	3267	C	T	1	2021-01-25	United Kingdom
ORF1ab_1708_D	ORF1ab	1708	ERR5273967	5388	C	A	1	2021-01-25	United Kingdom
ORF1ab_2230_T	ORF1ab	2230	ERR5273967	6954	T	C	0,999497	2021-01-25	United Kingdom
ORF1ab_3674_NA	ORF1ab	3674	ERR5273967	11287	G	-TCTGGTTTT	0,998918	2021-01-25	United Kingdom
S_68_NA	S	68	ERR5273967	21764	A	-TACATG	0,998132	2021-01-25	United Kingdom
S_143_NA	S	143	ERR5273967	21990	T	-TTA	0,998363	2021-01-25	United Kingdom
S_501_Y	S	501	ERR5273967	23063	A	T	0,999513	2021-01-25	United Kingdom
S_570_D	S	570	ERR5273967	23271	C	A	0,999679	2021-01-25	United Kingdom
S_614_G	S	614	ERR5273967	23403	A	G	1	2021-01-25	United Kingdom
S_681_H	S	681	ERR5273967	23604	C	A	1	2021-01-25	United Kingdom
S_716_I	S	716	ERR5273967	23709	C	T	1	2021-01-25	United Kingdom
S_982_A	S	982	ERR5273967	24506	T	G	1	2021-01-25	United Kingdom
S_1118_H	S	1118	ERR5273967	24914	G	C	1	2021-01-25	United Kingdom
S_1214_G	S	1214	ERR5273967	25202	T	G	0,233038	2021-01-25	United Kingdom
ORF8_27_*	ORF8	27	ERR5273967	27972	C	T	1	2021-01-25	United Kingdom
ORF8_52_I	ORF8	52	ERR5273967	28048	G	T	1	2021-01-25	United Kingdom
ORF8_73_C	ORF8	73	ERR5273967	28111	A	G	0,999729	2021-01-25	United Kingdom
N_3_H	N	3	ERR5273967	28280	G	C	0,999916	2021-01-25	United Kingdom
N_3_V	N	3	ERR5273967	28281	A	T	0,999748	2021-01-25	United Kingdom
N_3_E	N	3	ERR5273967	28282	T	A	0,999832	2021-01-25	United Kingdom
N_203_K	N	203	ERR5273967	28881	G	A	0,992063	2021-01-25	United Kingdom
N_204_R	N	204	ERR5273967	28883	G	C	1	2021-01-25	United Kingdom
N_235_F	N	235	ERR5273967	28977	C	T	1	2021-01-25	United Kingdom
ORF1ab_81_NA	ORF1ab	81	ERR5273969	507	A	-TGGTCATGTTATGGT	0,0854747	2021-01-25	United Kingdom
ORF1ab_1538_I	ORF1ab	1538	ERR5273969	4878	C	T	0,999635	2021-01-25	United Kingdom
ORF1ab_3711_F	ORF1ab	3711	ERR5273969	11396	C	T	1	2021-01-25	United Kingdom
ORF1ab_314_L	ORF1ab	314	ERR5273969	14408	C	T	0,99772	2021-01-25	United Kingdom
ORF1ab_1967_L	ORF1ab	1967	ERR5273969	19367	C	T	0,999865	2021-01-25	United Kingdom
S_18_F	S	18	ERR5273969	21614	C	T	0,999927	2021-01-25	United Kingdom
S_140_NA	S	140	ERR5273969	21981	T	-TTTGGGTGTTTA	0,974347	2021-01-25	United Kingdom
S_215_H	S	215	ERR5273969	22205	G	C	0,98773	2021-01-25	United Kingdom
S_222_V	S	222	ERR5273969	22227	C	T	1	2021-01-25	United Kingdom
S_614_G	S	614	ERR5273969	23403	A	G	0,999874	2021-01-25	United Kingdom
S_1214_G	S	1214	ERR5273969	25202	T	G	0,229856	2021-01-25	United Kingdom
ORF7b_42_Q	ORF7b	42	ERR5273969	27881	C	A	1	2021-01-25	United Kingdom
ORF8_35_N	ORF8	35	ERR5273969	27996	G	A	1	2021-01-25	United Kingdom
N_220_V	N	220	ERR5273969	28932	C	T	0,998817	2021-01-25	United Kingdom
ORF10_30_L	ORF10	30	ERR5273969	29645	G	T	0,998333	2021-01-25	United Kingdom
ORF1ab_1001_I	ORF1ab	1001	ERR5273972	3267	C	T	1	2021-01-25	United Kingdom
ORF1ab_1708_D	ORF1ab	1708	ERR5273972	5388	C	A	1	2021-01-25	United Kingdom
ORF1ab_2230_T	ORF1ab	2230	ERR5273972	6954	T	C	0,999398	2021-01-25	United Kingdom
ORF1ab_3674_NA	ORF1ab	3674	ERR5273972	11287	G	-TCTGGTTTT	0,998818	2021-01-25	United Kingdom
ORF1ab_314_L	ORF1ab	314	ERR5273972	14408	C	T	1	2021-01-25	United Kingdom
S_68_NA	S	68	ERR5273972	21764	A	-TACATG	0,998312	2021-01-25	United Kingdom
S_143_NA	S	143	ERR5273972	21990	T	-TTA	0,997314	2021-01-25	United Kingdom
S_501_Y	S	501	ERR5273972	23063	A	T	0,999727	2021-01-25	United Kingdom
S_570_D	S	570	ERR5273972	23271	C	A	1	2021-01-25	United Kingdom
S_614_G	S	614	ERR5273972	23403	A	G	0,999864	2021-01-25	United Kingdom
S_681_H	S	681	ERR5273972	23604	C	A	0,999735	2021-01-25	United Kingdom
S_716_I	S	716	ERR5273972	23709	C	T	1	2021-01-25	United Kingdom
S_982_A	S	982	ERR5273972	24506	T	G	1	2021-01-25	United Kingdom
S_1118_H	S	1118	ERR5273972	24914	G	C	0,999771	2021-01-25	United Kingdom
S_1214_G	S	1214	ERR5273972	25202	T	G	0,203653	2021-01-25	United Kingdom
ORF8_27_*	ORF8	27	ERR5273972	27972	C	T	0,999429	2021-01-25	United Kingdom
ORF8_52_I	ORF8	52	ERR5273972	28048	G	T	0,999812	2021-01-25	United Kingdom
ORF8_68_*	ORF8	68	ERR5273972	28095	A	T	0,99869	2021-01-25	United Kingdom
ORF8_73_C	ORF8	73	ERR5273972	28111	A	G	0,999606	2021-01-25	United Kingdom
N_3_H	N	3	ERR5273972	28280	G	C	0,999374	2021-01-25	United Kingdom
N_3_V	N	3	ERR5273972	28281	A	T	0,999825	2021-01-25	United Kingdom
N_3_E	N	3	ERR5273972	28282	T	A	0,99993	2021-01-25	United Kingdom
N_203_K	N	203	ERR5273972	28881	G	A	0,997735	2021-01-25	United Kingdom
N_204_R	N	204	ERR5273972	28883	G	C	0,999781	2021-01-25	United Kingdom
N_235_F	N	235	ERR5273972	28977	C	T	1	2021-01-25	United Kingdom
ORF1ab_2688_F	ORF1ab	2688	ERR5273975	8327	C	T	0,999746	2021-01-25	United Kingdom
ORF1ab_314_L	ORF1ab	314	ERR5273975	14408	C	T	1	2021-01-25	United Kingdom
ORF1ab_629_F	ORF1ab	629	ERR5273975	15352	C	T	0,99968	2021-01-25	United Kingdom
ORF1ab_734_H	ORF1ab	734	ERR5273975	15667	A	C	0,999824	2021-01-25	United Kingdom
S_18_F	S	18	ERR5273975	21614	C	T	1	2021-01-25	United Kingdom
S_222_V	S	222	ERR5273975	22227	C	T	0,99832	2021-01-25	United Kingdom
S_614_G	S	614	ERR5273975	23403	A	G	0,999861	2021-01-25	United Kingdom
S_892_V	S	892	ERR5273975	24237	C	T	0,125	2021-01-25	United Kingdom
S_1214_G	S	1214	ERR5273975	25202	T	G	0,211699	2021-01-25	United Kingdom
N_220_V	N	220	ERR5273975	28932	C	T	0,999632	2021-01-25	United Kingdom
ORF10_30_L	ORF10	30	ERR5273975	29645	G	T	1	2021-01-25	United Kingdom
ORF1ab_971_L	ORF1ab	971	ERR5273978	3177	C	T	0,999464	2021-01-25	United Kingdom
ORF1ab_1001_I	ORF1ab	1001	ERR5273978	3267	C	T	1	2021-01-25	United Kingdom
ORF1ab_1708_D	ORF1ab	1708	ERR5273978	5388	C	A	1	2021-01-25	United Kingdom
ORF1ab_2230_T	ORF1ab	2230	ERR5273978	6954	T	C	0,999883	2021-01-25	United Kingdom
ORF1ab_3674_NA	ORF1ab	3674	ERR5273978	11287	G	-TCTGGTTTT	0,997553	2021-01-25	United Kingdom
ORF1ab_314_L	ORF1ab	314	ERR5273978	14408	C	T	1	2021-01-25	United Kingdom
S_68_NA	S	68	ERR5273978	21764	A	-TACATG	0,996946	2021-01-25	United Kingdom
S_143_NA	S	143	ERR5273978	21990	T	-TTA	0,998718	2021-01-25	United Kingdom
S_501_Y	S	501	ERR5273978	23063	A	T	0,999746	2021-01-25	United Kingdom
S_570_D	S	570	ERR5273978	23271	C	A	0,999751	2021-01-25	United Kingdom
S_614_G	S	614	ERR5273978	23403	A	G	0,999919	2021-01-25	United Kingdom
S_681_H	S	681	ERR5273978	23604	C	A	0,99976	2021-01-25	United Kingdom
S_716_I	S	716	ERR5273978	23709	C	T	0,999881	2021-01-25	United Kingdom
S_982_A	S	982	ERR5273978	24506	T	G	1	2021-01-25	United Kingdom
S_1118_H	S	1118	ERR5273978	24914	G	C	1	2021-01-25	United Kingdom
S_1214_G	S	1214	ERR5273978	25202	T	G	0,198836	2021-01-25	United Kingdom
ORF8_27_*	ORF8	27	ERR5273978	27972	C	T	1	2021-01-25	United Kingdom
ORF8_52_I	ORF8	52	ERR5273978	28048	G	T	1	2021-01-25	United Kingdom
ORF8_73_C	ORF8	73	ERR5273978	28111	A	G	0,999949	2021-01-25	United Kingdom
N_3_H	N	3	ERR5273978	28280	G	C	0,999731	2021-01-25	United Kingdom
N_3_V	N	3	ERR5273978	28281	A	T	0,999685	2021-01-25	United Kingdom
N_3_E	N	3	ERR5273978	28282	T	A	0,99982	2021-01-25	United Kingdom
N_203_K	N	203	ERR5273978	28881	G	A	0,997302	2021-01-25	United Kingdom
N_204_R	N	204	ERR5273978	28883	G	C	1	2021-01-25	United Kingdom
N_235_F	N	235	ERR5273978	28977	C	T	0,999483	2021-01-25	United Kingdom
ORF1ab_1249_F	ORF1ab	1249	ERR5273988	4010	C	T	1	2021-01-25	United Kingdom
ORF1ab_2802_S	ORF1ab	2802	ERR5273988	8670	T	C	0,0502513	2021-01-25	United Kingdom
ORF1ab_3603_NA	ORF1ab	3603	ERR5273988	11074	C	-T	0,0802262	2021-01-25	United Kingdom
ORF1ab_314_L	ORF1ab	314	ERR5273988	14408	C	T	1	2021-01-25	United Kingdom
ORF1ab_1453_I	ORF1ab	1453	ERR5273988	17825	C	T	1	2021-01-25	United Kingdom
ORF1ab_2545_NA	ORF1ab	2545	ERR5273988	21101	G	+T	0,0540127	2021-01-25	United Kingdom
S_18_F	S	18	ERR5273988	21614	C	T	1	2021-01-25	United Kingdom
S_222_V	S	222	ERR5273988	22227	C	T	0,99919	2021-01-25	United Kingdom
S_614_G	S	614	ERR5273988	23403	A	G	1	2021-01-25	United Kingdom
S_1214_G	S	1214	ERR5273988	25202	T	G	0,271084	2021-01-25	United Kingdom
ORF3a_174_S	ORF3a	174	ERR5273988	25912	G	A	1	2021-01-25	United Kingdom
ORF7a_121_*	ORF7a	121	ERR5273988	27754	G	T	1	2021-01-25	United Kingdom
N_220_V	N	220	ERR5273988	28932	C	T	1	2021-01-25	United Kingdom
ORF10_30_L	ORF10	30	ERR5273988	29645	G	T	0,999067	2021-01-25	United Kingdom
ORF1ab_136_NA	ORF1ab	136	ERR5273992	673	C	-G	0,0675756	2021-01-25	United Kingdom
ORF1ab_1001_I	ORF1ab	1001	ERR5273992	3267	C	T	0,999593	2021-01-25	United Kingdom
ORF1ab_1708_D	ORF1ab	1708	ERR5273992	5388	C	A	1	2021-01-25	United Kingdom
ORF1ab_2230_T	ORF1ab	2230	ERR5273992	6954	T	C	1	2021-01-25	United Kingdom
ORF1ab_3674_NA	ORF1ab	3674	ERR5273992	11287	G	-TCTGGTTTT	0,999761	2021-01-25	United Kingdom
ORF1ab_314_L	ORF1ab	314	ERR5273992	14408	C	T	0,996503	2021-01-25	United Kingdom
S_68_NA	S	68	ERR5273992	21764	A	-TACATG	0,997922	2021-01-25	United Kingdom
S_143_NA	S	143	ERR5273992	21990	T	-TTA	0,990274	2021-01-25	United Kingdom
S_501_Y	S	501	ERR5273992	23063	A	T	0,999529	2021-01-25	United Kingdom
S_570_D	S	570	ERR5273992	23271	C	A	1	2021-01-25	United Kingdom
S_614_G	S	614	ERR5273992	23403	A	G	1	2021-01-25	United Kingdom
S_681_H	S	681	ERR5273992	23604	C	A	0,999777	2021-01-25	United Kingdom
S_716_I	S	716	ERR5273992	23709	C	T	0,999776	2021-01-25	United Kingdom
S_982_A	S	982	ERR5273992	24506	T	G	1	2021-01-25	United Kingdom
S_1118_H	S	1118	ERR5273992	24914	G	C	1	2021-01-25	United Kingdom
S_1214_G	S	1214	ERR5273992	25202	T	G	0,162437	2021-01-25	United Kingdom
ORF8_27_*	ORF8	27	ERR5273992	27972	C	T	1	2021-01-25	United Kingdom
ORF8_52_I	ORF8	52	ERR5273992	28048	G	T	1	2021-01-25	United Kingdom
ORF8_73_C	ORF8	73	ERR5273992	28111	A	G	0,999928	2021-01-25	United Kingdom
N_3_H	N	3	ERR5273992	28280	G	C	0,999855	2021-01-25	United Kingdom
N_3_V	N	3	ERR5273992	28281	A	T	0,999806	2021-01-25	United Kingdom
N_3_E	N	3	ERR5273992	28282	T	A	0,999951	2021-01-25	United Kingdom
N_203_K	N	203	ERR5273992	28881	G	A	1	2021-01-25	United Kingdom
N_204_R	N	204	ERR5273992	28883	G	C	1	2021-01-25	United Kingdom
N_235_F	N	235	ERR5273992	28977	C	T	1	2021-01-25	United Kingdom
ORF1ab_1001_I	ORF1ab	1001	ERR5273998	3267	C	T	1	2021-01-25	United Kingdom
ORF1ab_1708_D	ORF1ab	1708	ERR5273998	5388	C	A	0,99912	2021-01-25	United Kingdom
ORF1ab_2230_T	ORF1ab	2230	ERR5273998	6954	T	C	0,999036	2021-01-25	United Kingdom
ORF1ab_3674_NA	ORF1ab	3674	ERR5273998	11287	G	-TCTGGTTTT	0,998601	2021-01-25	United Kingdom
ORF1ab_314_L	ORF1ab	314	ERR5273998	14408	C	T	1	2021-01-25	United Kingdom
S_68_NA	S	68	ERR5273998	21764	A	-TACATG	0,996144	2021-01-25	United Kingdom
S_143_NA	S	143	ERR5273998	21990	T	-TTA	0,997912	2021-01-25	United Kingdom
S_501_Y	S	501	ERR5273998	23063	A	T	0,999518	2021-01-25	United Kingdom
S_570_D	S	570	ERR5273998	23271	C	A	1	2021-01-25	United Kingdom
S_614_G	S	614	ERR5273998	23403	A	G	0,999586	2021-01-25	United Kingdom
S_681_H	S	681	ERR5273998	23604	C	A	0,99992	2021-01-25	United Kingdom
S_716_I	S	716	ERR5273998	23709	C	T	0,99984	2021-01-25	United Kingdom
S_982_A	S	982	ERR5273998	24506	T	G	0,999707	2021-01-25	United Kingdom
S_1118_H	S	1118	ERR5273998	24914	G	C	1	2021-01-25	United Kingdom
S_1214_G	S	1214	ERR5273998	25202	T	G	0,26445	2021-01-25	United Kingdom
ORF8_27_*	ORF8	27	ERR5273998	27972	C	T	0,999799	2021-01-25	United Kingdom
ORF8_52_I	ORF8	52	ERR5273998	28048	G	T	0,999605	2021-01-25	United Kingdom
ORF8_73_C	ORF8	73	ERR5273998	28111	A	G	1	2021-01-25	United Kingdom
N_3_H	N	3	ERR5273998	28280	G	C	1	2021-01-25	United Kingdom
N_3_V	N	3	ERR5273998	28281	A	T	0,999278	2021-01-25	United Kingdom
N_3_E	N	3	ERR5273998	28282	T	A	0,999662	2021-01-25	United Kingdom
N_203_K	N	203	ERR5273998	28881	G	A	0,997955	2021-01-25	United Kingdom
N_204_R	N	204	ERR5273998	28883	G	C	0,99967	2021-01-25	United Kingdom
N_235_F	N	235	ERR5273998	28977	C	T	0,999265	2021-01-25	United Kingdom
ORF1ab_1001_I	ORF1ab	1001	ERR5274000	3267	C	T	1	2021-01-25	United Kingdom
ORF1ab_1708_D	ORF1ab	1708	ERR5274000	5388	C	A	1	2021-01-25	United Kingdom
ORF1ab_2230_T	ORF1ab	2230	ERR5274000	6954	T	C	1	2021-01-25	United Kingdom
ORF1ab_3224_P	ORF1ab	3224	ERR5274000	9935	A	C	0,0891673	2021-01-25	United Kingdom
ORF1ab_3674_NA	ORF1ab	3674	ERR5274000	11287	G	-TCTGGTTTT	0,999291	2021-01-25	United Kingdom
ORF1ab_1851_S	ORF1ab	1851	ERR5274000	19018	C	T	0,156988	2021-01-25	United Kingdom
S_68_NA	S	68	ERR5274000	21764	A	-TACATG	0,99602	2021-01-25	United Kingdom
S_143_NA	S	143	ERR5274000	21990	T	-TTA	0,999247	2021-01-25	United Kingdom
S_501_Y	S	501	ERR5274000	23063	A	T	0,999627	2021-01-25	United Kingdom
S_570_D	S	570	ERR5274000	23271	C	A	0,999268	2021-01-25	United Kingdom
S_614_G	S	614	ERR5274000	23403	A	G	0,999691	2021-01-25	United Kingdom
S_681_H	S	681	ERR5274000	23604	C	A	1	2021-01-25	United Kingdom
S_716_I	S	716	ERR5274000	23709	C	T	1	2021-01-25	United Kingdom
S_982_A	S	982	ERR5274000	24506	T	G	1	2021-01-25	United Kingdom
S_1118_H	S	1118	ERR5274000	24914	G	C	0,999904	2021-01-25	United Kingdom
S_1214_G	S	1214	ERR5274000	25202	T	G	0,175824	2021-01-25	United Kingdom
ORF7a_120_I	ORF7a	120	ERR5274000	27752	C	T	1	2021-01-25	United Kingdom
ORF8_27_*	ORF8	27	ERR5274000	27972	C	T	1	2021-01-25	United Kingdom
ORF8_52_I	ORF8	52	ERR5274000	28048	G	T	1	2021-01-25	United Kingdom
ORF8_68_*	ORF8	68	ERR5274000	28095	A	T	0,996558	2021-01-25	United Kingdom
ORF8_73_C	ORF8	73	ERR5274000	28111	A	G	0,999818	2021-01-25	United Kingdom
N_3_H	N	3	ERR5274000	28280	G	C	0,999854	2021-01-25	United Kingdom
N_3_V	N	3	ERR5274000	28281	A	T	0,999853	2021-01-25	United Kingdom
N_3_E	N	3	ERR5274000	28282	T	A	0,999487	2021-01-25	United Kingdom
N_200_C	N	200	ERR5274000	28871	G	T	1	2021-01-25	United Kingdom
N_203_K	N	203	ERR5274000	28881	G	A	1	2021-01-25	United Kingdom
N_204_R	N	204	ERR5274000	28883	G	C	1	2021-01-25	United Kingdom
N_235_F	N	235	ERR5274000	28977	C	T	1	2021-01-25	United Kingdom
ORF1ab_1001_I	ORF1ab	1001	ERR5274003	3267	C	T	0,999939	2021-01-25	United Kingdom
ORF1ab_1708_D	ORF1ab	1708	ERR5274003	5388	C	A	1	2021-01-25	United Kingdom
ORF1ab_2230_T	ORF1ab	2230	ERR5274003	6954	T	C	0,99967	2021-01-25	United Kingdom
ORF1ab_3674_NA	ORF1ab	3674	ERR5274003	11287	G	-TCTGGTTTT	0,995423	2021-01-25	United Kingdom
ORF1ab_314_L	ORF1ab	314	ERR5274003	14408	C	T	1	2021-01-25	United Kingdom
ORF1ab_1681_V	ORF1ab	1681	ERR5274003	18508	C	G	0,99983	2021-01-25	United Kingdom
S_18_F	S	18	ERR5274003	21614	C	T	1	2021-01-25	United Kingdom
S_68_NA	S	68	ERR5274003	21764	A	-TACATG	0,997256	2021-01-25	United Kingdom
S_143_NA	S	143	ERR5274003	21990	T	-TTA	0,997085	2021-01-25	United Kingdom
S_501_Y	S	501	ERR5274003	23063	A	T	0,999879	2021-01-25	United Kingdom
S_570_D	S	570	ERR5274003	23271	C	A	0,999089	2021-01-25	United Kingdom
S_614_G	S	614	ERR5274003	23403	A	G	0,998934	2021-01-25	United Kingdom
S_681_H	S	681	ERR5274003	23604	C	A	0,999877	2021-01-25	United Kingdom
S_716_I	S	716	ERR5274003	23709	C	T	0,999877	2021-01-25	United Kingdom
S_982_A	S	982	ERR5274003	24506	T	G	0,999541	2021-01-25	United Kingdom
S_1118_H	S	1118	ERR5274003	24914	G	C	0,999751	2021-01-25	United Kingdom
S_1214_G	S	1214	ERR5274003	25202	T	G	0,244804	2021-01-25	United Kingdom
ORF7a_4_NA	ORF7a	4	ERR5274003	27404	T	-TCTTTTCTTGGCACTGATAACACTCGCTACTTGTGAGCTTTATCACTACCAAGAGTG	0,99819	2021-01-25	United Kingdom
ORF8_27_*	ORF8	27	ERR5274003	27972	C	T	0,999796	2021-01-25	United Kingdom
ORF8_52_I	ORF8	52	ERR5274003	28048	G	T	1	2021-01-25	United Kingdom
ORF8_73_C	ORF8	73	ERR5274003	28111	A	G	0,999705	2021-01-25	United Kingdom
N_3_H	N	3	ERR5274003	28280	G	C	0,999923	2021-01-25	United Kingdom
N_3_V	N	3	ERR5274003	28281	A	T	0,999651	2021-01-25	United Kingdom
N_3_E	N	3	ERR5274003	28282	T	A	0,998335	2021-01-25	United Kingdom
N_203_K	N	203	ERR5274003	28881	G	A	0,999083	2021-01-25	United Kingdom
N_204_R	N	204	ERR5274003	28883	G	C	0,999408	2021-01-25	United Kingdom
N_235_F	N	235	ERR5274003	28977	C	T	0,999671	2021-01-25	United Kingdom
ORF1ab_2007_I	ORF1ab	2007	ERR5274004	6285	C	T	0,999685	2021-01-25	United Kingdom
ORF1ab_2615_I	ORF1ab	2615	ERR5274004	8109	C	T	0,999914	2021-01-25	United Kingdom
ORF1ab_314_L	ORF1ab	314	ERR5274004	14408	C	T	1	2021-01-25	United Kingdom
ORF1ab_1540_I	ORF1ab	1540	ERR5274004	18086	C	T	0,999819	2021-01-25	United Kingdom
ORF1ab_2142_Y	ORF1ab	2142	ERR5274004	19891	G	T	0,999764	2021-01-25	United Kingdom
S_18_F	S	18	ERR5274004	21614	C	T	0,99991	2021-01-25	United Kingdom
S_222_V	S	222	ERR5274004	22227	C	T	0,999133	2021-01-25	United Kingdom
S_614_G	S	614	ERR5274004	23403	A	G	0,999752	2021-01-25	United Kingdom
S_1214_G	S	1214	ERR5274004	25202	T	G	0,179592	2021-01-25	United Kingdom
ORF7a_59_L	ORF7a	59	ERR5274004	27568	T	C	0,999586	2021-01-25	United Kingdom
ORF7a_67_Y	ORF7a	67	ERR5274004	27593	G	A	0,999832	2021-01-25	United Kingdom
N_220_V	N	220	ERR5274004	28932	C	T	0,999479	2021-01-25	United Kingdom
ORF10_30_L	ORF10	30	ERR5274004	29645	G	T	0,999784	2021-01-25	United Kingdom
ORF1ab_1001_I	ORF1ab	1001	ERR5274010	3267	C	T	0,999818	2021-01-25	United Kingdom
ORF1ab_1125_C	ORF1ab	1125	ERR5274010	3638	G	T	0,999509	2021-01-25	United Kingdom
ORF1ab_1708_D	ORF1ab	1708	ERR5274010	5388	C	A	0,999578	2021-01-25	United Kingdom
ORF1ab_1997_V	ORF1ab	1997	ERR5274010	6255	C	T	0,999236	2021-01-25	United Kingdom
ORF1ab_2230_T	ORF1ab	2230	ERR5274010	6954	T	C	0,999707	2021-01-25	United Kingdom
ORF1ab_3674_NA	ORF1ab	3674	ERR5274010	11287	G	-TCTGGTTTT	0,999627	2021-01-25	United Kingdom
ORF1ab_314_L	ORF1ab	314	ERR5274010	14408	C	T	0,999643	2021-01-25	United Kingdom
S_68_NA	S	68	ERR5274010	21764	A	-TACATG	0,997857	2021-01-25	United Kingdom
S_143_NA	S	143	ERR5274010	21990	T	-TTA	0,99782	2021-01-25	United Kingdom
S_501_Y	S	501	ERR5274010	23063	A	T	0,999265	2021-01-25	United Kingdom
S_570_D	S	570	ERR5274010	23271	C	A	0,999845	2021-01-25	United Kingdom
S_614_G	S	614	ERR5274010	23403	A	G	1	2021-01-25	United Kingdom
S_681_H	S	681	ERR5274010	23604	C	A	1	2021-01-25	United Kingdom
S_716_I	S	716	ERR5274010	23709	C	T	0,999393	2021-01-25	United Kingdom
S_982_A	S	982	ERR5274010	24506	T	G	1	2021-01-25	United Kingdom
S_1118_H	S	1118	ERR5274010	24914	G	C	0,999857	2021-01-25	United Kingdom
S_1214_G	S	1214	ERR5274010	25202	T	G	0,219402	2021-01-25	United Kingdom
ORF3a_89_I	ORF3a	89	ERR5274010	25658	C	T	0,907662	2021-01-25	United Kingdom
ORF8_27_*	ORF8	27	ERR5274010	27972	C	T	0,999583	2021-01-25	United Kingdom
ORF8_52_I	ORF8	52	ERR5274010	28048	G	T	0,99973	2021-01-25	United Kingdom
ORF8_73_C	ORF8	73	ERR5274010	28111	A	G	0,999876	2021-01-25	United Kingdom
N_3_H	N	3	ERR5274010	28280	G	C	0,999962	2021-01-25	United Kingdom
N_3_V	N	3	ERR5274010	28281	A	T	0,999773	2021-01-25	United Kingdom
N_3_E	N	3	ERR5274010	28282	T	A	0,999547	2021-01-25	United Kingdom
N_203_K	N	203	ERR5274010	28881	G	A	0,997256	2021-01-25	United Kingdom
N_204_R	N	204	ERR5274010	28883	G	C	0,999779	2021-01-25	United Kingdom
N_235_F	N	235	ERR5274010	28977	C	T	0,999756	2021-01-25	United Kingdom
ORF1ab_314_L	ORF1ab	314	ERR5274013	14408	C	T	1	2021-01-25	United Kingdom
S_222_V	S	222	ERR5274013	22227	C	T	1	2021-01-25	United Kingdom
S_614_G	S	614	ERR5274013	23403	A	G	0,999857	2021-01-25	United Kingdom
S_892_V	S	892	ERR5274013	24237	C	T	0,0607083	2021-01-25	United Kingdom
S_1214_G	S	1214	ERR5274013	25202	T	G	0,223232	2021-01-25	United Kingdom
ORF7b_4_F	ORF7b	4	ERR5274013	27765	C	T	1	2021-01-25	United Kingdom
ORF8_40_Y	ORF8	40	ERR5274013	28011	C	T	0,999618	2021-01-25	United Kingdom
N_220_V	N	220	ERR5274013	28932	C	T	0,999652	2021-01-25	United Kingdom
N_348_E	N	348	ERR5274013	29317	T	G	0,9998	2021-01-25	United Kingdom
N_365_S	N	365	ERR5274013	29366	C	T	0,991245	2021-01-25	United Kingdom
N_412_I	N	412	ERR5274013	29508	G	T	0,996307	2021-01-25	United Kingdom
ORF10_30_L	ORF10	30	ERR5274013	29645	G	T	1	2021-01-25	United Kingdom
ORF1ab_1001_I	ORF1ab	1001	ERR5274021	3267	C	T	1	2021-01-26	United Kingdom
ORF1ab_1708_D	ORF1ab	1708	ERR5274021	5388	C	A	1	2021-01-26	United Kingdom
ORF1ab_2230_T	ORF1ab	2230	ERR5274021	6954	T	C	1	2021-01-26	United Kingdom
ORF1ab_3674_NA	ORF1ab	3674	ERR5274021	11287	G	-TCTGGTTTT	0,99955	2021-01-26	United Kingdom
ORF1ab_3748_I	ORF1ab	3748	ERR5274021	11507	G	A	1	2021-01-26	United Kingdom
ORF1ab_314_L	ORF1ab	314	ERR5274021	14408	C	T	0,999486	2021-01-26	United Kingdom
S_68_NA	S	68	ERR5274021	21764	A	-TACATG	0,998037	2021-01-26	United Kingdom
S_143_NA	S	143	ERR5274021	21990	T	-TTA	0,999315	2021-01-26	United Kingdom
S_501_Y	S	501	ERR5274021	23063	A	T	0,996536	2021-01-26	United Kingdom
S_570_D	S	570	ERR5274021	23271	C	A	1	2021-01-26	United Kingdom
S_614_G	S	614	ERR5274021	23403	A	G	0,99953	2021-01-26	United Kingdom
S_681_H	S	681	ERR5274021	23604	C	A	1	2021-01-26	United Kingdom
S_716_I	S	716	ERR5274021	23709	C	T	0,999598	2021-01-26	United Kingdom
S_982_A	S	982	ERR5274021	24506	T	G	1	2021-01-26	United Kingdom
S_1118_H	S	1118	ERR5274021	24914	G	C	0,99982	2021-01-26	United Kingdom
S_1214_G	S	1214	ERR5274021	25202	T	G	0,231018	2021-01-26	United Kingdom
ORF3a_5_R	ORF3a	5	ERR5274021	25406	T	G	0,0799853	2021-01-26	United Kingdom
ORF8_27_*	ORF8	27	ERR5274021	27972	C	T	1	2021-01-26	United Kingdom
ORF8_52_I	ORF8	52	ERR5274021	28048	G	T	1	2021-01-26	United Kingdom
ORF8_73_C	ORF8	73	ERR5274021	28111	A	G	0,99757	2021-01-26	United Kingdom
N_3_H	N	3	ERR5274021	28280	G	C	1	2021-01-26	United Kingdom
N_3_V	N	3	ERR5274021	28281	A	T	1	2021-01-26	United Kingdom
N_3_E	N	3	ERR5274021	28282	T	A	0,999894	2021-01-26	United Kingdom
N_203_K	N	203	ERR5274021	28881	G	A	1	2021-01-26	United Kingdom
N_204_R	N	204	ERR5274021	28883	G	C	1	2021-01-26	United Kingdom
N_235_F	N	235	ERR5274021	28977	C	T	1	2021-01-26	United Kingdom
ORF1ab_144_Y	ORF1ab	144	ERR5274026	695	G	T	0,999604	2021-01-25	United Kingdom
ORF1ab_460_Y	ORF1ab	460	ERR5274026	1643	A	T	0,999652	2021-01-25	United Kingdom
ORF1ab_1001_I	ORF1ab	1001	ERR5274026	3267	C	T	1	2021-01-25	United Kingdom
ORF1ab_1708_D	ORF1ab	1708	ERR5274026	5388	C	A	1	2021-01-25	United Kingdom
ORF1ab_2230_T	ORF1ab	2230	ERR5274026	6954	T	C	0,999821	2021-01-25	United Kingdom
ORF1ab_3674_NA	ORF1ab	3674	ERR5274026	11287	G	-TCTGGTTTT	0,99925	2021-01-25	United Kingdom
ORF1ab_314_L	ORF1ab	314	ERR5274026	14408	C	T	1	2021-01-25	United Kingdom
ORF1ab_1701_F	ORF1ab	1701	ERR5274026	18568	C	T	0,999682	2021-01-25	United Kingdom
S_68_NA	S	68	ERR5274026	21764	A	-TACATG	0,997224	2021-01-25	United Kingdom
S_143_NA	S	143	ERR5274026	21990	T	-TTA	0,99672	2021-01-25	United Kingdom
S_501_Y	S	501	ERR5274026	23063	A	T	0,99937	2021-01-25	United Kingdom
S_570_D	S	570	ERR5274026	23271	C	A	1	2021-01-25	United Kingdom
S_614_G	S	614	ERR5274026	23403	A	G	0,999817	2021-01-25	United Kingdom
S_681_H	S	681	ERR5274026	23604	C	A	0,998978	2021-01-25	United Kingdom
S_716_I	S	716	ERR5274026	23709	C	T	0,999888	2021-01-25	United Kingdom
S_982_A	S	982	ERR5274026	24506	T	G	1	2021-01-25	United Kingdom
S_1118_H	S	1118	ERR5274026	24914	G	C	0,999926	2021-01-25	United Kingdom
S_1214_G	S	1214	ERR5274026	25202	T	G	0,229508	2021-01-25	United Kingdom
ORF8_27_*	ORF8	27	ERR5274026	27972	C	T	1	2021-01-25	United Kingdom
ORF8_52_I	ORF8	52	ERR5274026	28048	G	T	1	2021-01-25	United Kingdom
ORF8_68_*	ORF8	68	ERR5274026	28095	A	T	0,999545	2021-01-25	United Kingdom
ORF8_73_C	ORF8	73	ERR5274026	28111	A	G	0,999754	2021-01-25	United Kingdom
ORF8_118_V	ORF8	118	ERR5274026	28245	T	G	1	2021-01-25	United Kingdom
ORF8_119_NA	ORF8	119	ERR5274026	28250	T	+CTG	0,994965	2021-01-25	United Kingdom
ORF8_120_NA	ORF8	120	ERR5274026	28253	C	-A	0,998717	2021-01-25	United Kingdom
N_3_H	N	3	ERR5274026	28280	G	C	0,999852	2021-01-25	United Kingdom
N_3_V	N	3	ERR5274026	28281	A	T	0,999703	2021-01-25	United Kingdom
N_3_E	N	3	ERR5274026	28282	T	A	0,999852	2021-01-25	United Kingdom
N_203_K	N	203	ERR5274026	28881	G	A	0,996501	2021-01-25	United Kingdom
N_204_R	N	204	ERR5274026	28883	G	C	1	2021-01-25	United Kingdom
N_235_F	N	235	ERR5274026	28977	C	T	0,998415	2021-01-25	United Kingdom
ORF1ab_1001_I	ORF1ab	1001	ERR5274028	3267	C	T	0,999875	2021-01-25	United Kingdom
ORF1ab_1708_D	ORF1ab	1708	ERR5274028	5388	C	A	1	2021-01-25	United Kingdom
ORF1ab_2230_T	ORF1ab	2230	ERR5274028	6954	T	C	0,999644	2021-01-25	United Kingdom
ORF1ab_2537_S	ORF1ab	2537	ERR5274028	7874	C	T	0,999937	2021-01-25	United Kingdom
ORF1ab_2780_L	ORF1ab	2780	ERR5274028	8603	T	C	0,99966	2021-01-25	United Kingdom
ORF1ab_3674_NA	ORF1ab	3674	ERR5274028	11287	G	-TCTGGTTTT	0,999574	2021-01-25	United Kingdom
ORF1ab_314_L	ORF1ab	314	ERR5274028	14408	C	T	1	2021-01-25	United Kingdom
ORF1ab_1383_R	ORF1ab	1383	ERR5274028	17615	A	G	0,99977	2021-01-25	United Kingdom
ORF1ab_2222_V	ORF1ab	2222	ERR5274028	20132	C	T	1	2021-01-25	United Kingdom
S_68_NA	S	68	ERR5274028	21764	A	-TACATG	0,99772	2021-01-25	United Kingdom
S_143_NA	S	143	ERR5274028	21990	T	-TTA	0,999062	2021-01-25	United Kingdom
S_501_Y	S	501	ERR5274028	23063	A	T	0,9997	2021-01-25	United Kingdom
S_570_D	S	570	ERR5274028	23271	C	A	0,99991	2021-01-25	United Kingdom
S_614_G	S	614	ERR5274028	23403	A	G	0,999912	2021-01-25	United Kingdom
S_681_H	S	681	ERR5274028	23604	C	A	0,999903	2021-01-25	United Kingdom
S_716_I	S	716	ERR5274028	23709	C	T	0,999904	2021-01-25	United Kingdom
S_892_V	S	892	ERR5274028	24237	C	T	0,142857	2021-01-25	United Kingdom
S_982_A	S	982	ERR5274028	24506	T	G	1	2021-01-25	United Kingdom
S_1118_H	S	1118	ERR5274028	24914	G	C	0,999826	2021-01-25	United Kingdom
S_1214_G	S	1214	ERR5274028	25202	T	G	0,206618	2021-01-25	United Kingdom
ORF3a_15_F	ORF3a	15	ERR5274028	25437	G	T	0,999865	2021-01-25	United Kingdom
ORF8_27_*	ORF8	27	ERR5274028	27972	C	T	1	2021-01-25	United Kingdom
ORF8_52_I	ORF8	52	ERR5274028	28048	G	T	0,999842	2021-01-25	United Kingdom
ORF8_73_C	ORF8	73	ERR5274028	28111	A	G	0,999887	2021-01-25	United Kingdom
N_3_H	N	3	ERR5274028	28280	G	C	0,999906	2021-01-25	United Kingdom
N_3_V	N	3	ERR5274028	28281	A	T	0,999841	2021-01-25	United Kingdom
N_3_E	N	3	ERR5274028	28282	T	A	0,999779	2021-01-25	United Kingdom
N_203_K	N	203	ERR5274028	28881	G	A	0,998687	2021-01-25	United Kingdom
N_204_R	N	204	ERR5274028	28883	G	C	1	2021-01-25	United Kingdom
N_235_F	N	235	ERR5274028	28977	C	T	0,999802	2021-01-25	United Kingdom
ORF1ab_730_F	ORF1ab	730	ERR5274031	2453	C	T	0,997412	2021-01-26	United Kingdom
ORF1ab_1001_I	ORF1ab	1001	ERR5274031	3267	C	T	1	2021-01-26	United Kingdom
ORF1ab_1708_D	ORF1ab	1708	ERR5274031	5388	C	A	1	2021-01-26	United Kingdom
ORF1ab_2230_T	ORF1ab	2230	ERR5274031	6954	T	C	1	2021-01-26	United Kingdom
ORF1ab_2313_NA	ORF1ab	2313	ERR5274031	7203	C	-T	0,103184	2021-01-26	United Kingdom
ORF1ab_3674_NA	ORF1ab	3674	ERR5274031	11287	G	-TCTGGTTTT	0,998338	2021-01-26	United Kingdom
ORF1ab_314_L	ORF1ab	314	ERR5274031	14408	C	T	0,999641	2021-01-26	United Kingdom
S_68_NA	S	68	ERR5274031	21764	A	-TACATG	0,997442	2021-01-26	United Kingdom
S_143_NA	S	143	ERR5274031	21990	T	-TTA	0,998421	2021-01-26	United Kingdom
S_501_Y	S	501	ERR5274031	23063	A	T	0,999412	2021-01-26	United Kingdom
S_570_D	S	570	ERR5274031	23271	C	A	1	2021-01-26	United Kingdom
S_614_G	S	614	ERR5274031	23403	A	G	0,999873	2021-01-26	United Kingdom
S_681_H	S	681	ERR5274031	23604	C	A	0,999881	2021-01-26	United Kingdom
S_716_I	S	716	ERR5274031	23709	C	T	0,99976	2021-01-26	United Kingdom
S_982_A	S	982	ERR5274031	24506	T	G	0,999863	2021-01-26	United Kingdom
S_1118_H	S	1118	ERR5274031	24914	G	C	0,99972	2021-01-26	United Kingdom
S_1214_G	S	1214	ERR5274031	25202	T	G	0,188506	2021-01-26	United Kingdom
ORF8_27_*	ORF8	27	ERR5274031	27972	C	T	0,99975	2021-01-26	United Kingdom
ORF8_52_I	ORF8	52	ERR5274031	28048	G	T	1	2021-01-26	United Kingdom
ORF8_73_C	ORF8	73	ERR5274031	28111	A	G	0,999937	2021-01-26	United Kingdom
N_3_H	N	3	ERR5274031	28280	G	C	0,999943	2021-01-26	United Kingdom
N_3_V	N	3	ERR5274031	28281	A	T	0,999828	2021-01-26	United Kingdom
N_3_E	N	3	ERR5274031	28282	T	A	0,999713	2021-01-26	United Kingdom
N_203_K	N	203	ERR5274031	28881	G	A	0,995833	2021-01-26	United Kingdom
N_204_R	N	204	ERR5274031	28883	G	C	1	2021-01-26	United Kingdom
N_235_F	N	235	ERR5274031	28977	C	T	1	2021-01-26	United Kingdom
ORF1ab_1001_I	ORF1ab	1001	ERR5274035	3267	C	T	0,999925	2021-01-25	United Kingdom
ORF1ab_1708_D	ORF1ab	1708	ERR5274035	5388	C	A	1	2021-01-25	United Kingdom
ORF1ab_2230_T	ORF1ab	2230	ERR5274035	6954	T	C	0,999767	2021-01-25	United Kingdom
ORF1ab_3674_NA	ORF1ab	3674	ERR5274035	11287	G	-TCTGGTTTT	0,99942	2021-01-25	United Kingdom
ORF1ab_314_L	ORF1ab	314	ERR5274035	14408	C	T	1	2021-01-25	United Kingdom
ORF1ab_1094_R	ORF1ab	1094	ERR5274035	16748	A	G	0,999754	2021-01-25	United Kingdom
ORF1ab_1744_V	ORF1ab	1744	ERR5274035	18698	C	T	0,999738	2021-01-25	United Kingdom
S_68_NA	S	68	ERR5274035	21764	A	-TACATG	0,994105	2021-01-25	United Kingdom
S_143_NA	S	143	ERR5274035	21990	T	-TTA	0,997688	2021-01-25	United Kingdom
S_501_Y	S	501	ERR5274035	23063	A	T	0,999552	2021-01-25	United Kingdom
S_570_D	S	570	ERR5274035	23271	C	A	0,999935	2021-01-25	United Kingdom
S_614_G	S	614	ERR5274035	23403	A	G	0,999936	2021-01-25	United Kingdom
S_681_H	S	681	ERR5274035	23604	C	A	1	2021-01-25	United Kingdom
S_716_I	S	716	ERR5274035	23709	C	T	0,999909	2021-01-25	United Kingdom
S_982_A	S	982	ERR5274035	24506	T	G	0,999627	2021-01-25	United Kingdom
S_1118_H	S	1118	ERR5274035	24914	G	C	0,999751	2021-01-25	United Kingdom
S_1214_G	S	1214	ERR5274035	25202	T	G	0,173129	2021-01-25	United Kingdom
ORF8_27_*	ORF8	27	ERR5274035	27972	C	T	0,999462	2021-01-25	United Kingdom
ORF8_52_I	ORF8	52	ERR5274035	28048	G	T	1	2021-01-25	United Kingdom
ORF8_73_C	ORF8	73	ERR5274035	28111	A	G	0,999858	2021-01-25	United Kingdom
N_3_H	N	3	ERR5274035	28280	G	C	0,999961	2021-01-25	United Kingdom
N_3_V	N	3	ERR5274035	28281	A	T	0,999805	2021-01-25	United Kingdom
N_3_E	N	3	ERR5274035	28282	T	A	0,999883	2021-01-25	United Kingdom
N_151_L	N	151	ERR5274035	28725	C	T	0,999891	2021-01-25	United Kingdom
N_203_K	N	203	ERR5274035	28881	G	A	0,998416	2021-01-25	United Kingdom
N_204_R	N	204	ERR5274035	28883	G	C	1	2021-01-25	United Kingdom
N_235_F	N	235	ERR5274035	28977	C	T	0,999127	2021-01-25	United Kingdom
ORF1ab_730_F	ORF1ab	730	ERR5274036	2453	C	T	0,998679	2021-01-25	United Kingdom
ORF1ab_1001_I	ORF1ab	1001	ERR5274036	3267	C	T	0,999857	2021-01-25	United Kingdom
ORF1ab_1291_F	ORF1ab	1291	ERR5274036	4136	G	T	0,999526	2021-01-25	United Kingdom
ORF1ab_1708_D	ORF1ab	1708	ERR5274036	5388	C	A	1	2021-01-25	United Kingdom
ORF1ab_2230_T	ORF1ab	2230	ERR5274036	6954	T	C	0,999848	2021-01-25	United Kingdom
ORF1ab_3674_NA	ORF1ab	3674	ERR5274036	11287	G	-TCTGGTTTT	0,998317	2021-01-25	United Kingdom
ORF1ab_314_L	ORF1ab	314	ERR5274036	14408	C	T	1	2021-01-25	United Kingdom
ORF1ab_2576_G	ORF1ab	2576	ERR5274036	21194	A	G	1	2021-01-25	United Kingdom
S_68_NA	S	68	ERR5274036	21764	A	-TACATG	0,995601	2021-01-25	United Kingdom
S_143_NA	S	143	ERR5274036	21990	T	-TTA	0,969822	2021-01-25	United Kingdom
S_501_Y	S	501	ERR5274036	23063	A	T	0,999615	2021-01-25	United Kingdom
S_570_D	S	570	ERR5274036	23271	C	A	0,999862	2021-01-25	United Kingdom
S_614_G	S	614	ERR5274036	23403	A	G	1	2021-01-25	United Kingdom
S_681_H	S	681	ERR5274036	23604	C	A	1	2021-01-25	United Kingdom
S_716_I	S	716	ERR5274036	23709	C	T	1	2021-01-25	United Kingdom
S_982_A	S	982	ERR5274036	24506	T	G	0,9998	2021-01-25	United Kingdom
S_1118_H	S	1118	ERR5274036	24914	G	C	0,999861	2021-01-25	United Kingdom
S_1214_G	S	1214	ERR5274036	25202	T	G	0,218182	2021-01-25	United Kingdom
ORF8_27_*	ORF8	27	ERR5274036	27972	C	T	1	2021-01-25	United Kingdom
ORF8_52_I	ORF8	52	ERR5274036	28048	G	T	1	2021-01-25	United Kingdom
ORF8_73_C	ORF8	73	ERR5274036	28111	A	G	0,999677	2021-01-25	United Kingdom
N_3_H	N	3	ERR5274036	28280	G	C	0,999883	2021-01-25	United Kingdom
N_3_V	N	3	ERR5274036	28281	A	T	1	2021-01-25	United Kingdom
N_3_E	N	3	ERR5274036	28282	T	A	0,999824	2021-01-25	United Kingdom
N_203_K	N	203	ERR5274036	28881	G	A	1	2021-01-25	United Kingdom
N_204_R	N	204	ERR5274036	28883	G	C	0,998607	2021-01-25	United Kingdom
N_235_F	N	235	ERR5274036	28977	C	T	1	2021-01-25	United Kingdom
S_222_V	S	222	ERR5274039	22227	C	T	1	2021-01-25	United Kingdom
S_614_G	S	614	ERR5274039	23403	A	G	0,999737	2021-01-25	United Kingdom
S_1214_G	S	1214	ERR5274039	25202	T	G	0,197628	2021-01-25	United Kingdom
ORF7b_4_F	ORF7b	4	ERR5274039	27765	C	T	0,999776	2021-01-25	United Kingdom
ORF8_40_Y	ORF8	40	ERR5274039	28011	C	T	1	2021-01-25	United Kingdom
N_220_V	N	220	ERR5274039	28932	C	T	1	2021-01-25	United Kingdom
N_348_E	N	348	ERR5274039	29317	T	G	0,99972	2021-01-25	United Kingdom
N_365_S	N	365	ERR5274039	29366	C	T	0,997271	2021-01-25	United Kingdom
N_412_I	N	412	ERR5274039	29508	G	T	0,999282	2021-01-25	United Kingdom
ORF10_30_L	ORF10	30	ERR5274039	29645	G	T	1	2021-01-25	United Kingdom
ORF1ab_1280_E	ORF1ab	1280	ERR5274041	4103	A	G	0,162486	2021-01-25	United Kingdom
ORF1ab_314_L	ORF1ab	314	ERR5274041	14408	C	T	1	2021-01-25	United Kingdom
S_18_F	S	18	ERR5274041	21614	C	T	1	2021-01-25	United Kingdom
S_222_V	S	222	ERR5274041	22227	C	T	0,999417	2021-01-25	United Kingdom
S_614_G	S	614	ERR5274041	23403	A	G	0,999916	2021-01-25	United Kingdom
S_1214_G	S	1214	ERR5274041	25202	T	G	0,193182	2021-01-25	United Kingdom
N_220_V	N	220	ERR5274041	28932	C	T	1	2021-01-25	United Kingdom
ORF10_30_L	ORF10	30	ERR5274041	29645	G	T	0,999854	2021-01-25	United Kingdom
ORF1ab_1001_I	ORF1ab	1001	ERR5274042	3267	C	T	0,999921	2021-01-25	United Kingdom
ORF1ab_1708_D	ORF1ab	1708	ERR5274042	5388	C	A	1	2021-01-25	United Kingdom
ORF1ab_2230_T	ORF1ab	2230	ERR5274042	6954	T	C	0,999833	2021-01-25	United Kingdom
ORF1ab_3603_NA	ORF1ab	3603	ERR5274042	11074	C	+T	0,0939972	2021-01-25	United Kingdom
ORF1ab_3606_NA	ORF1ab	3606	ERR5274042	11082	T	-G	0,115175	2021-01-25	United Kingdom
ORF1ab_3606_F	ORF1ab	3606	ERR5274042	11083	G	T	0,999919	2021-01-25	United Kingdom
ORF1ab_3674_NA	ORF1ab	3674	ERR5274042	11287	G	-TCTGGTTTT	0,999519	2021-01-25	United Kingdom
ORF1ab_4031_I	ORF1ab	4031	ERR5274042	12357	C	T	0,999303	2021-01-25	United Kingdom
ORF1ab_314_L	ORF1ab	314	ERR5274042	14408	C	T	0,998344	2021-01-25	United Kingdom
S_68_NA	S	68	ERR5274042	21764	A	-TACATG	0,997	2021-01-25	United Kingdom
S_143_NA	S	143	ERR5274042	21990	T	-TTA	0,99792	2021-01-25	United Kingdom
S_501_Y	S	501	ERR5274042	23063	A	T	1	2021-01-25	United Kingdom
S_570_D	S	570	ERR5274042	23271	C	A	0,999691	2021-01-25	United Kingdom
S_614_G	S	614	ERR5274042	23403	A	G	0,999773	2021-01-25	United Kingdom
S_681_H	S	681	ERR5274042	23604	C	A	1	2021-01-25	United Kingdom
S_716_I	S	716	ERR5274042	23709	C	T	0,999901	2021-01-25	United Kingdom
S_982_A	S	982	ERR5274042	24506	T	G	1	2021-01-25	United Kingdom
S_1118_H	S	1118	ERR5274042	24914	G	C	0,999928	2021-01-25	United Kingdom
S_1214_G	S	1214	ERR5274042	25202	T	G	0,16898	2021-01-25	United Kingdom
ORF8_27_*	ORF8	27	ERR5274042	27972	C	T	0,999042	2021-01-25	United Kingdom
ORF8_52_I	ORF8	52	ERR5274042	28048	G	T	1	2021-01-25	United Kingdom
ORF8_68_*	ORF8	68	ERR5274042	28095	A	T	0,996683	2021-01-25	United Kingdom
ORF8_73_C	ORF8	73	ERR5274042	28111	A	G	0,999907	2021-01-25	United Kingdom
N_3_H	N	3	ERR5274042	28280	G	C	1	2021-01-25	United Kingdom
N_3_V	N	3	ERR5274042	28281	A	T	0,999913	2021-01-25	United Kingdom
N_3_E	N	3	ERR5274042	28282	T	A	0,99987	2021-01-25	United Kingdom
N_200_C	N	200	ERR5274042	28871	G	T	0,999649	2021-01-25	United Kingdom
N_203_K	N	203	ERR5274042	28881	G	A	0,999284	2021-01-25	United Kingdom
N_204_R	N	204	ERR5274042	28883	G	C	1	2021-01-25	United Kingdom
N_235_F	N	235	ERR5274042	28977	C	T	0,999606	2021-01-25	United Kingdom
ORF1ab_144_Y	ORF1ab	144	ERR5274043	695	G	T	0,999935	2021-01-25	United Kingdom
ORF1ab_460_Y	ORF1ab	460	ERR5274043	1643	A	T	0,999853	2021-01-25	United Kingdom
ORF1ab_1001_I	ORF1ab	1001	ERR5274043	3267	C	T	1	2021-01-25	United Kingdom
ORF1ab_1708_D	ORF1ab	1708	ERR5274043	5388	C	A	1	2021-01-25	United Kingdom
ORF1ab_2230_T	ORF1ab	2230	ERR5274043	6954	T	C	0,999241	2021-01-25	United Kingdom
ORF1ab_3644_F	ORF1ab	3644	ERR5274043	11195	C	T	0,999672	2021-01-25	United Kingdom
ORF1ab_3674_NA	ORF1ab	3674	ERR5274043	11287	G	-TCTGGTTTT	0,991086	2021-01-25	United Kingdom
S_68_NA	S	68	ERR5274043	21764	A	-TACATG	0,99737	2021-01-25	United Kingdom
S_143_NA	S	143	ERR5274043	21990	T	-TTA	0,994588	2021-01-25	United Kingdom
S_501_Y	S	501	ERR5274043	23063	A	T	0,999762	2021-01-25	United Kingdom
S_570_D	S	570	ERR5274043	23271	C	A	0,999841	2021-01-25	United Kingdom
S_614_G	S	614	ERR5274043	23403	A	G	0,999764	2021-01-25	United Kingdom
S_681_H	S	681	ERR5274043	23604	C	A	1	2021-01-25	United Kingdom
S_716_I	S	716	ERR5274043	23709	C	T	1	2021-01-25	United Kingdom
S_982_A	S	982	ERR5274043	24506	T	G	1	2021-01-25	United Kingdom
S_1118_H	S	1118	ERR5274043	24914	G	C	0,999859	2021-01-25	United Kingdom
S_1214_G	S	1214	ERR5274043	25202	T	G	0,212121	2021-01-25	United Kingdom
S_1263_L	S	1263	ERR5274043	25350	C	T	0,999801	2021-01-25	United Kingdom
ORF8_27_*	ORF8	27	ERR5274043	27972	C	T	1	2021-01-25	United Kingdom
ORF8_52_I	ORF8	52	ERR5274043	28048	G	T	0,999614	2021-01-25	United Kingdom
ORF8_68_*	ORF8	68	ERR5274043	28095	A	T	0,998829	2021-01-25	United Kingdom
ORF8_73_C	ORF8	73	ERR5274043	28111	A	G	0,999849	2021-01-25	United Kingdom
ORF8_118_V	ORF8	118	ERR5274043	28245	T	G	0,999761	2021-01-25	United Kingdom
ORF8_119_NA	ORF8	119	ERR5274043	28250	T	+CTG	0,993995	2021-01-25	United Kingdom
ORF8_120_NA	ORF8	120	ERR5274043	28253	C	-A	0,997935	2021-01-25	United Kingdom
N_3_H	N	3	ERR5274043	28280	G	C	0,999963	2021-01-25	United Kingdom
N_3_V	N	3	ERR5274043	28281	A	T	0,99963	2021-01-25	United Kingdom
N_3_E	N	3	ERR5274043	28282	T	A	0,999742	2021-01-25	United Kingdom
N_203_K	N	203	ERR5274043	28881	G	A	0,999302	2021-01-25	United Kingdom
N_204_R	N	204	ERR5274043	28883	G	C	1	2021-01-25	United Kingdom
N_235_F	N	235	ERR5274043	28977	C	T	0,999246	2021-01-25	United Kingdom
ORF1ab_1001_I	ORF1ab	1001	ERR5274046	3267	C	T	1	2021-01-25	United Kingdom
ORF1ab_1708_D	ORF1ab	1708	ERR5274046	5388	C	A	1	2021-01-25	United Kingdom
ORF1ab_2230_T	ORF1ab	2230	ERR5274046	6954	T	C	0,995903	2021-01-25	United Kingdom
ORF1ab_3674_NA	ORF1ab	3674	ERR5274046	11287	G	-TCTGGTTTT	0,999391	2021-01-25	United Kingdom
ORF1ab_314_L	ORF1ab	314	ERR5274046	14408	C	T	0,999556	2021-01-25	United Kingdom
S_18_F	S	18	ERR5274046	21614	C	T	1	2021-01-25	United Kingdom
S_68_NA	S	68	ERR5274046	21764	A	-TACATG	0,997127	2021-01-25	United Kingdom
S_143_NA	S	143	ERR5274046	21990	T	-TTA	0,994701	2021-01-25	United Kingdom
S_501_Y	S	501	ERR5274046	23063	A	T	0,99979	2021-01-25	United Kingdom
S_570_D	S	570	ERR5274046	23271	C	A	0,999684	2021-01-25	United Kingdom
S_614_G	S	614	ERR5274046	23403	A	G	0,999845	2021-01-25	United Kingdom
S_681_H	S	681	ERR5274046	23604	C	A	1	2021-01-25	United Kingdom
S_716_I	S	716	ERR5274046	23709	C	T	1	2021-01-25	United Kingdom
S_982_A	S	982	ERR5274046	24506	T	G	1	2021-01-25	United Kingdom
S_1118_H	S	1118	ERR5274046	24914	G	C	0,99992	2021-01-25	United Kingdom
S_1214_G	S	1214	ERR5274046	25202	T	G	0,182203	2021-01-25	United Kingdom
ORF7a_4_NA	ORF7a	4	ERR5274046	27404	T	-TCTTTTCTTGGCACTGATAACACTCGCTACTTGTGAGCTTTATCACTACCAAGAGTG	0,99475	2021-01-25	United Kingdom
ORF7a_66_V	ORF7a	66	ERR5274046	27590	C	T	0,0559085	2021-01-25	United Kingdom
ORF7a_118_G	ORF7a	118	ERR5274046	27745	A	G	0,109091	2021-01-25	United Kingdom
ORF8_27_*	ORF8	27	ERR5274046	27972	C	T	1	2021-01-25	United Kingdom
ORF8_52_I	ORF8	52	ERR5274046	28048	G	T	0,999569	2021-01-25	United Kingdom
ORF8_73_C	ORF8	73	ERR5274046	28111	A	G	0,999622	2021-01-25	United Kingdom
N_3_H	N	3	ERR5274046	28280	G	C	0,998589	2021-01-25	United Kingdom
N_3_V	N	3	ERR5274046	28281	A	T	0,999954	2021-01-25	United Kingdom
N_3_E	N	3	ERR5274046	28282	T	A	0,999497	2021-01-25	United Kingdom
N_203_K	N	203	ERR5274046	28881	G	A	0,996865	2021-01-25	United Kingdom
N_204_R	N	204	ERR5274046	28883	G	C	1	2021-01-25	United Kingdom
N_235_F	N	235	ERR5274046	28977	C	T	0,998211	2021-01-25	United Kingdom
ORF1ab_132_R	ORF1ab	132	ERR5274053	659	G	C	0,0616883	2021-01-25	United Kingdom
ORF1ab_1001_I	ORF1ab	1001	ERR5274053	3267	C	T	0,999845	2021-01-25	United Kingdom
ORF1ab_1708_D	ORF1ab	1708	ERR5274053	5388	C	A	1	2021-01-25	United Kingdom
ORF1ab_2230_T	ORF1ab	2230	ERR5274053	6954	T	C	0,999416	2021-01-25	United Kingdom
ORF1ab_3310_K	ORF1ab	3310	ERR5274053	10193	G	A	1	2021-01-25	United Kingdom
ORF1ab_3310_D	ORF1ab	3310	ERR5274053	10195	A	T	1	2021-01-25	United Kingdom
ORF1ab_3674_NA	ORF1ab	3674	ERR5274053	11287	G	-TCTGGTTTT	0,999181	2021-01-25	United Kingdom
S_68_NA	S	68	ERR5274053	21764	A	-TACATG	0,997524	2021-01-25	United Kingdom
S_143_NA	S	143	ERR5274053	21990	T	-TTA	0,998864	2021-01-25	United Kingdom
S_501_Y	S	501	ERR5274053	23063	A	T	1	2021-01-25	United Kingdom
S_570_D	S	570	ERR5274053	23271	C	A	1	2021-01-25	United Kingdom
S_614_G	S	614	ERR5274053	23403	A	G	0,999913	2021-01-25	United Kingdom
S_681_H	S	681	ERR5274053	23604	C	A	1	2021-01-25	United Kingdom
S_716_I	S	716	ERR5274053	23709	C	T	1	2021-01-25	United Kingdom
S_982_A	S	982	ERR5274053	24506	T	G	1	2021-01-25	United Kingdom
S_1118_H	S	1118	ERR5274053	24914	G	C	0,999736	2021-01-25	United Kingdom
S_1214_G	S	1214	ERR5274053	25202	T	G	0,135935	2021-01-25	United Kingdom
ORF8_27_*	ORF8	27	ERR5274053	27972	C	T	1	2021-01-25	United Kingdom
ORF8_52_I	ORF8	52	ERR5274053	28048	G	T	1	2021-01-25	United Kingdom
ORF8_73_C	ORF8	73	ERR5274053	28111	A	G	0,999844	2021-01-25	United Kingdom
N_3_H	N	3	ERR5274053	28280	G	C	1	2021-01-25	United Kingdom
N_3_V	N	3	ERR5274053	28281	A	T	0,999826	2021-01-25	United Kingdom
N_3_E	N	3	ERR5274053	28282	T	A	0,999884	2021-01-25	United Kingdom
N_203_K	N	203	ERR5274053	28881	G	A	1	2021-01-25	United Kingdom
N_204_R	N	204	ERR5274053	28883	G	C	1	2021-01-25	United Kingdom
N_235_F	N	235	ERR5274053	28977	C	T	1	2021-01-25	United Kingdom
N_254_V	N	254	ERR5274053	29034	C	T	0,066707	2021-01-25	United Kingdom
ORF1ab_628_F	ORF1ab	628	ERR5274054	2147	C	T	0,999594	2021-01-26	United Kingdom
ORF1ab_1001_I	ORF1ab	1001	ERR5274054	3267	C	T	0,999797	2021-01-26	United Kingdom
ORF1ab_1708_D	ORF1ab	1708	ERR5274054	5388	C	A	1	2021-01-26	United Kingdom
ORF1ab_2124_I	ORF1ab	2124	ERR5274054	6636	C	T	0,999838	2021-01-26	United Kingdom
ORF1ab_2230_T	ORF1ab	2230	ERR5274054	6954	T	C	0,999894	2021-01-26	United Kingdom
ORF1ab_3674_NA	ORF1ab	3674	ERR5274054	11287	G	-TCTGGTTTT	0,997644	2021-01-26	United Kingdom
ORF1ab_314_L	ORF1ab	314	ERR5274054	14408	C	T	1	2021-01-26	United Kingdom
S_63_I	S	63	ERR5274054	21750	C	T	1	2021-01-26	United Kingdom
S_68_NA	S	68	ERR5274054	21764	A	-TACATG	0,996964	2021-01-26	United Kingdom
S_143_NA	S	143	ERR5274054	21990	T	-TTA	0,996384	2021-01-26	United Kingdom
S_501_Y	S	501	ERR5274054	23063	A	T	0,999097	2021-01-26	United Kingdom
S_570_D	S	570	ERR5274054	23271	C	A	0,999591	2021-01-26	United Kingdom
S_614_G	S	614	ERR5274054	23403	A	G	0,999698	2021-01-26	United Kingdom
S_681_H	S	681	ERR5274054	23604	C	A	1	2021-01-26	United Kingdom
S_716_I	S	716	ERR5274054	23709	C	T	1	2021-01-26	United Kingdom
S_982_A	S	982	ERR5274054	24506	T	G	1	2021-01-26	United Kingdom
S_1118_H	S	1118	ERR5274054	24914	G	C	1	2021-01-26	United Kingdom
S_1214_G	S	1214	ERR5274054	25202	T	G	0,223969	2021-01-26	United Kingdom
ORF8_27_*	ORF8	27	ERR5274054	27972	C	T	0,999836	2021-01-26	United Kingdom
ORF8_52_I	ORF8	52	ERR5274054	28048	G	T	1	2021-01-26	United Kingdom
ORF8_73_C	ORF8	73	ERR5274054	28111	A	G	0,999933	2021-01-26	United Kingdom
N_3_H	N	3	ERR5274054	28280	G	C	0,999929	2021-01-26	United Kingdom
N_3_V	N	3	ERR5274054	28281	A	T	0,999644	2021-01-26	United Kingdom
N_3_E	N	3	ERR5274054	28282	T	A	0,999857	2021-01-26	United Kingdom
N_203_K	N	203	ERR5274054	28881	G	A	0,994605	2021-01-26	United Kingdom
N_204_R	N	204	ERR5274054	28883	G	C	0,999672	2021-01-26	United Kingdom
N_235_F	N	235	ERR5274054	28977	C	T	0,999569	2021-01-26	United Kingdom
ORF1ab_1001_I	ORF1ab	1001	ERR5274061	3267	C	T	0,999895	2021-01-26	United Kingdom
ORF1ab_1708_D	ORF1ab	1708	ERR5274061	5388	C	A	1	2021-01-26	United Kingdom
ORF1ab_2230_T	ORF1ab	2230	ERR5274061	6954	T	C	0,998861	2021-01-26	United Kingdom
ORF1ab_3674_NA	ORF1ab	3674	ERR5274061	11287	G	-TCTGGTTTT	0,998996	2021-01-26	United Kingdom
ORF1ab_314_L	ORF1ab	314	ERR5274061	14408	C	T	0,999514	2021-01-26	United Kingdom
S_68_NA	S	68	ERR5274061	21764	A	-TACATG	0,996333	2021-01-26	United Kingdom
S_143_NA	S	143	ERR5274061	21990	T	-TTA	0,99734	2021-01-26	United Kingdom
S_501_Y	S	501	ERR5274061	23063	A	T	0,999305	2021-01-26	United Kingdom
S_570_D	S	570	ERR5274061	23271	C	A	0,999918	2021-01-26	United Kingdom
S_614_G	S	614	ERR5274061	23403	A	G	0,99992	2021-01-26	United Kingdom
S_681_H	S	681	ERR5274061	23604	C	A	0,999939	2021-01-26	United Kingdom
S_716_I	S	716	ERR5274061	23709	C	T	0,999877	2021-01-26	United Kingdom
S_982_A	S	982	ERR5274061	24506	T	G	0,999579	2021-01-26	United Kingdom
S_1118_H	S	1118	ERR5274061	24914	G	C	0,999649	2021-01-26	United Kingdom
S_1214_G	S	1214	ERR5274061	25202	T	G	0,257253	2021-01-26	United Kingdom
M_158_S	M	158	ERR5274061	26994	C	A	0,999438	2021-01-26	United Kingdom
M_180_R	M	180	ERR5274061	27061	A	G	1	2021-01-26	United Kingdom
ORF8_27_*	ORF8	27	ERR5274061	27972	C	T	0,999652	2021-01-26	United Kingdom
ORF8_52_I	ORF8	52	ERR5274061	28048	G	T	0,999829	2021-01-26	United Kingdom
ORF8_68_*	ORF8	68	ERR5274061	28095	A	T	0,999668	2021-01-26	United Kingdom
ORF8_73_C	ORF8	73	ERR5274061	28111	A	G	0,99953	2021-01-26	United Kingdom
N_3_H	N	3	ERR5274061	28280	G	C	0,999822	2021-01-26	United Kingdom
N_3_V	N	3	ERR5274061	28281	A	T	0,999911	2021-01-26	United Kingdom
N_3_E	N	3	ERR5274061	28282	T	A	0,999643	2021-01-26	United Kingdom
N_203_K	N	203	ERR5274061	28881	G	A	0,998365	2021-01-26	United Kingdom
N_204_R	N	204	ERR5274061	28883	G	C	1	2021-01-26	United Kingdom
N_235_F	N	235	ERR5274061	28977	C	T	0,999137	2021-01-26	United Kingdom
ORF1ab_146_D	ORF1ab	146	ERR5274062	702	G	A	0,0504988	2021-01-27	United Kingdom
ORF1ab_971_L	ORF1ab	971	ERR5274062	3177	C	T	0,999591	2021-01-27	United Kingdom
ORF1ab_1001_I	ORF1ab	1001	ERR5274062	3267	C	T	1	2021-01-27	United Kingdom
ORF1ab_1708_D	ORF1ab	1708	ERR5274062	5388	C	A	1	2021-01-27	United Kingdom
ORF1ab_2230_T	ORF1ab	2230	ERR5274062	6954	T	C	0,99711	2021-01-27	United Kingdom
ORF1ab_2796_T	ORF1ab	2796	ERR5274062	8652	T	C	0,0628931	2021-01-27	United Kingdom
ORF1ab_3674_NA	ORF1ab	3674	ERR5274062	11287	G	-TCTGGTTTT	0,998792	2021-01-27	United Kingdom
S_68_NA	S	68	ERR5274062	21764	A	-TACATG	0,996992	2021-01-27	United Kingdom
S_143_NA	S	143	ERR5274062	21990	T	-TTA	0,999123	2021-01-27	United Kingdom
S_501_Y	S	501	ERR5274062	23063	A	T	0,999485	2021-01-27	United Kingdom
S_570_D	S	570	ERR5274062	23271	C	A	0,999654	2021-01-27	United Kingdom
S_614_G	S	614	ERR5274062	23403	A	G	0,999658	2021-01-27	United Kingdom
S_681_H	S	681	ERR5274062	23604	C	A	1	2021-01-27	United Kingdom
S_716_I	S	716	ERR5274062	23709	C	T	1	2021-01-27	United Kingdom
S_812_S	S	812	ERR5274062	23996	C	T	1	2021-01-27	United Kingdom
S_982_A	S	982	ERR5274062	24506	T	G	1	2021-01-27	United Kingdom
S_1118_H	S	1118	ERR5274062	24914	G	C	0,999628	2021-01-27	United Kingdom
S_1214_G	S	1214	ERR5274062	25202	T	G	0,175532	2021-01-27	United Kingdom
ORF8_27_*	ORF8	27	ERR5274062	27972	C	T	0,987041	2021-01-27	United Kingdom
ORF8_52_I	ORF8	52	ERR5274062	28048	G	T	1	2021-01-27	United Kingdom
ORF8_73_C	ORF8	73	ERR5274062	28111	A	G	0,999453	2021-01-27	United Kingdom
N_3_H	N	3	ERR5274062	28280	G	C	0,999777	2021-01-27	United Kingdom
N_3_V	N	3	ERR5274062	28281	A	T	1	2021-01-27	United Kingdom
N_3_E	N	3	ERR5274062	28282	T	A	0,999663	2021-01-27	United Kingdom
N_203_K	N	203	ERR5274062	28881	G	A	0,994652	2021-01-27	United Kingdom
N_204_R	N	204	ERR5274062	28883	G	C	1	2021-01-27	United Kingdom
N_235_F	N	235	ERR5274062	28977	C	T	1	2021-01-27	United Kingdom
ORF1ab_1001_I	ORF1ab	1001	ERR5274064	3267	C	T	0,99979	2021-01-27	United Kingdom
ORF1ab_1181_S	ORF1ab	1181	ERR5274064	3807	A	G	0,999456	2021-01-27	United Kingdom
ORF1ab_1708_D	ORF1ab	1708	ERR5274064	5388	C	A	1	2021-01-27	United Kingdom
ORF1ab_2230_T	ORF1ab	2230	ERR5274064	6954	T	C	1	2021-01-27	United Kingdom
ORF1ab_2909_V	ORF1ab	2909	ERR5274064	8991	C	T	0,997655	2021-01-27	United Kingdom
ORF1ab_3674_NA	ORF1ab	3674	ERR5274064	11287	G	-TCTGGTTTT	0,999496	2021-01-27	United Kingdom
ORF1ab_314_L	ORF1ab	314	ERR5274064	14408	C	T	1	2021-01-27	United Kingdom
ORF1ab_1383_R	ORF1ab	1383	ERR5274064	17615	A	G	0,99985	2021-01-27	United Kingdom
ORF1ab_1681_F	ORF1ab	1681	ERR5274064	18508	C	T	0,997553	2021-01-27	United Kingdom
S_68_NA	S	68	ERR5274064	21764	A	-TACATG	0,996589	2021-01-27	United Kingdom
S_143_NA	S	143	ERR5274064	21990	T	-TTA	0,999021	2021-01-27	United Kingdom
S_501_Y	S	501	ERR5274064	23063	A	T	0,999594	2021-01-27	United Kingdom
S_570_D	S	570	ERR5274064	23271	C	A	1	2021-01-27	United Kingdom
S_614_G	S	614	ERR5274064	23403	A	G	1	2021-01-27	United Kingdom
S_681_H	S	681	ERR5274064	23604	C	A	1	2021-01-27	United Kingdom
S_716_I	S	716	ERR5274064	23709	C	T	0,999665	2021-01-27	United Kingdom
S_892_V	S	892	ERR5274064	24237	C	T	0,0901639	2021-01-27	United Kingdom
S_982_A	S	982	ERR5274064	24506	T	G	1	2021-01-27	United Kingdom
S_1118_H	S	1118	ERR5274064	24914	G	C	0,999787	2021-01-27	United Kingdom
S_1214_G	S	1214	ERR5274064	25202	T	G	0,223301	2021-01-27	United Kingdom
S_1228_L	S	1228	ERR5274064	25244	G	T	1	2021-01-27	United Kingdom
ORF8_27_*	ORF8	27	ERR5274064	27972	C	T	1	2021-01-27	United Kingdom
ORF8_52_I	ORF8	52	ERR5274064	28048	G	T	1	2021-01-27	United Kingdom
ORF8_73_C	ORF8	73	ERR5274064	28111	A	G	0,999814	2021-01-27	United Kingdom
N_3_H	N	3	ERR5274064	28280	G	C	1	2021-01-27	United Kingdom
N_3_V	N	3	ERR5274064	28281	A	T	0,999689	2021-01-27	United Kingdom
N_3_E	N	3	ERR5274064	28282	T	A	0,999922	2021-01-27	United Kingdom
N_203_K	N	203	ERR5274064	28881	G	A	0,997409	2021-01-27	United Kingdom
N_204_R	N	204	ERR5274064	28883	G	C	1	2021-01-27	United Kingdom
N_235_F	N	235	ERR5274064	28977	C	T	0,998617	2021-01-27	United Kingdom
ORF1ab_131_D	ORF1ab	131	ERR5274065	657	C	A	0,178019	2021-01-26	United Kingdom
ORF1ab_1001_I	ORF1ab	1001	ERR5274065	3267	C	T	0,999847	2021-01-26	United Kingdom
ORF1ab_1708_D	ORF1ab	1708	ERR5274065	5388	C	A	1	2021-01-26	United Kingdom
ORF1ab_2230_T	ORF1ab	2230	ERR5274065	6954	T	C	0,998391	2021-01-26	United Kingdom
ORF1ab_2607_K	ORF1ab	2607	ERR5274065	8084	G	A	1	2021-01-26	United Kingdom
ORF1ab_3674_NA	ORF1ab	3674	ERR5274065	11287	G	-TCTGGTTTT	0,999019	2021-01-26	United Kingdom
ORF1ab_314_L	ORF1ab	314	ERR5274065	14408	C	T	1	2021-01-26	United Kingdom
ORF1ab_1383_R	ORF1ab	1383	ERR5274065	17615	A	G	0,999647	2021-01-26	United Kingdom
S_68_NA	S	68	ERR5274065	21764	A	-TACATG	0,996922	2021-01-26	United Kingdom
S_143_NA	S	143	ERR5274065	21990	T	-TTA	0,998814	2021-01-26	United Kingdom
S_501_Y	S	501	ERR5274065	23063	A	T	0,999397	2021-01-26	United Kingdom
S_570_D	S	570	ERR5274065	23271	C	A	0,999872	2021-01-26	United Kingdom
S_614_G	S	614	ERR5274065	23403	A	G	0,999618	2021-01-26	United Kingdom
S_681_H	S	681	ERR5274065	23604	C	A	1	2021-01-26	United Kingdom
S_716_I	S	716	ERR5274065	23709	C	T	1	2021-01-26	United Kingdom
S_892_V	S	892	ERR5274065	24237	C	T	0,0623145	2021-01-26	United Kingdom
S_982_A	S	982	ERR5274065	24506	T	G	0,997682	2021-01-26	United Kingdom
S_1118_H	S	1118	ERR5274065	24914	G	C	0,999712	2021-01-26	United Kingdom
S_1214_G	S	1214	ERR5274065	25202	T	G	0,224576	2021-01-26	United Kingdom
ORF8_27_*	ORF8	27	ERR5274065	27972	C	T	1	2021-01-26	United Kingdom
ORF8_52_I	ORF8	52	ERR5274065	28048	G	T	1	2021-01-26	United Kingdom
ORF8_73_C	ORF8	73	ERR5274065	28111	A	G	0,999879	2021-01-26	United Kingdom
N_3_H	N	3	ERR5274065	28280	G	C	0,999871	2021-01-26	United Kingdom
N_3_V	N	3	ERR5274065	28281	A	T	0,999806	2021-01-26	United Kingdom
N_3_E	N	3	ERR5274065	28282	T	A	0,999546	2021-01-26	United Kingdom
N_203_K	N	203	ERR5274065	28881	G	A	0,996241	2021-01-26	United Kingdom
N_204_R	N	204	ERR5274065	28883	G	C	1	2021-01-26	United Kingdom
N_235_F	N	235	ERR5274065	28977	C	T	1	2021-01-26	United Kingdom
ORF1ab_221_L	ORF1ab	221	ERR5274070	926	T	C	0,0629845	2021-01-26	United Kingdom
ORF1ab_805_K	ORF1ab	805	ERR5274070	2680	T	A	0,0666667	2021-01-26	United Kingdom
ORF1ab_1001_I	ORF1ab	1001	ERR5274070	3267	C	T	0,999173	2021-01-26	United Kingdom
ORF1ab_1708_D	ORF1ab	1708	ERR5274070	5388	C	A	1	2021-01-26	United Kingdom
ORF1ab_2230_T	ORF1ab	2230	ERR5274070	6954	T	C	1	2021-01-26	United Kingdom
ORF1ab_2433_NA	ORF1ab	2433	ERR5274070	7564	C	-T	0,0542477	2021-01-26	United Kingdom
ORF1ab_2780_L	ORF1ab	2780	ERR5274070	8603	T	C	1	2021-01-26	United Kingdom
ORF1ab_3603_NA	ORF1ab	3603	ERR5274070	11074	C	-T	0,0565111	2021-01-26	United Kingdom
ORF1ab_3674_NA	ORF1ab	3674	ERR5274070	11287	G	-TCTGGTTTT	0,999122	2021-01-26	United Kingdom
ORF1ab_314_L	ORF1ab	314	ERR5274070	14408	C	T	0,999623	2021-01-26	United Kingdom
ORF1ab_1383_R	ORF1ab	1383	ERR5274070	17615	A	G	1	2021-01-26	United Kingdom
S_68_NA	S	68	ERR5274070	21764	A	-TACATG	0,99541	2021-01-26	United Kingdom
S_143_NA	S	143	ERR5274070	21990	T	-TTA	0,998926	2021-01-26	United Kingdom
S_501_Y	S	501	ERR5274070	23063	A	T	0,999244	2021-01-26	United Kingdom
S_570_D	S	570	ERR5274070	23271	C	A	1	2021-01-26	United Kingdom
S_614_G	S	614	ERR5274070	23403	A	G	0,999817	2021-01-26	United Kingdom
S_681_H	S	681	ERR5274070	23604	C	A	1	2021-01-26	United Kingdom
S_716_I	S	716	ERR5274070	23709	C	T	0,999525	2021-01-26	United Kingdom
S_982_A	S	982	ERR5274070	24506	T	G	1	2021-01-26	United Kingdom
S_1118_H	S	1118	ERR5274070	24914	G	C	0,999843	2021-01-26	United Kingdom
S_1214_G	S	1214	ERR5274070	25202	T	G	0,20354	2021-01-26	United Kingdom
ORF3a_15_F	ORF3a	15	ERR5274070	25437	G	T	0,999926	2021-01-26	United Kingdom
ORF8_27_*	ORF8	27	ERR5274070	27972	C	T	1	2021-01-26	United Kingdom
ORF8_52_I	ORF8	52	ERR5274070	28048	G	T	1	2021-01-26	United Kingdom
ORF8_73_C	ORF8	73	ERR5274070	28111	A	G	0,999869	2021-01-26	United Kingdom
N_3_H	N	3	ERR5274070	28280	G	C	1	2021-01-26	United Kingdom
N_3_V	N	3	ERR5274070	28281	A	T	0,999745	2021-01-26	United Kingdom
N_3_E	N	3	ERR5274070	28282	T	A	0,999487	2021-01-26	United Kingdom
N_203_K	N	203	ERR5274070	28881	G	A	1	2021-01-26	United Kingdom
N_204_R	N	204	ERR5274070	28883	G	C	1	2021-01-26	United Kingdom
N_235_F	N	235	ERR5274070	28977	C	T	1	2021-01-26	United Kingdom
ORF1ab_730_F	ORF1ab	730	ERR5274090	2453	C	T	0,997412	2021-01-26	United Kingdom
ORF1ab_1001_I	ORF1ab	1001	ERR5274090	3267	C	T	1	2021-01-26	United Kingdom
ORF1ab_1291_F	ORF1ab	1291	ERR5274090	4136	G	T	0,999825	2021-01-26	United Kingdom
ORF1ab_1708_D	ORF1ab	1708	ERR5274090	5388	C	A	0,998224	2021-01-26	United Kingdom
ORF1ab_2230_T	ORF1ab	2230	ERR5274090	6954	T	C	0,998462	2021-01-26	United Kingdom
ORF1ab_3674_NA	ORF1ab	3674	ERR5274090	11287	G	-TCTGGTTTT	0,99922	2021-01-26	United Kingdom
ORF1ab_314_L	ORF1ab	314	ERR5274090	14408	C	T	0,99982	2021-01-26	United Kingdom
ORF1ab_2576_G	ORF1ab	2576	ERR5274090	21194	A	G	1	2021-01-26	United Kingdom
S_68_NA	S	68	ERR5274090	21764	A	-TACATG	0,996188	2021-01-26	United Kingdom
S_143_NA	S	143	ERR5274090	21990	T	-TTA	0,998371	2021-01-26	United Kingdom
S_501_Y	S	501	ERR5274090	23063	A	T	0,999204	2021-01-26	United Kingdom
S_570_D	S	570	ERR5274090	23271	C	A	0,999795	2021-01-26	United Kingdom
S_614_G	S	614	ERR5274090	23403	A	G	0,999602	2021-01-26	United Kingdom
S_681_H	S	681	ERR5274090	23604	C	A	1	2021-01-26	United Kingdom
S_716_I	S	716	ERR5274090	23709	C	T	1	2021-01-26	United Kingdom
S_982_A	S	982	ERR5274090	24506	T	G	1	2021-01-26	United Kingdom
S_1118_H	S	1118	ERR5274090	24914	G	C	0,999892	2021-01-26	United Kingdom
S_1214_G	S	1214	ERR5274090	25202	T	G	0,219124	2021-01-26	United Kingdom
ORF8_27_*	ORF8	27	ERR5274090	27972	C	T	1	2021-01-26	United Kingdom
ORF8_52_I	ORF8	52	ERR5274090	28048	G	T	1	2021-01-26	United Kingdom
ORF8_73_C	ORF8	73	ERR5274090	28111	A	G	1	2021-01-26	United Kingdom
N_3_H	N	3	ERR5274090	28280	G	C	0,999832	2021-01-26	United Kingdom
N_3_V	N	3	ERR5274090	28281	A	T	0,999916	2021-01-26	United Kingdom
N_3_E	N	3	ERR5274090	28282	T	A	0,999832	2021-01-26	United Kingdom
N_203_K	N	203	ERR5274090	28881	G	A	1	2021-01-26	United Kingdom
N_204_R	N	204	ERR5274090	28883	G	C	1	2021-01-26	United Kingdom
N_235_F	N	235	ERR5274090	28977	C	T	1	2021-01-26	United Kingdom
ORF1ab_535_T	ORF1ab	535	ERR5274091	1868	G	A	0,99978	2021-01-27	United Kingdom
ORF1ab_1001_I	ORF1ab	1001	ERR5274091	3267	C	T	0,999842	2021-01-27	United Kingdom
ORF1ab_1022_I	ORF1ab	1022	ERR5274091	3330	C	T	0,997223	2021-01-27	United Kingdom
ORF1ab_1312_I	ORF1ab	1312	ERR5274091	4201	G	T	0,999856	2021-01-27	United Kingdom
ORF1ab_1708_D	ORF1ab	1708	ERR5274091	5388	C	A	1	2021-01-27	United Kingdom
ORF1ab_2230_T	ORF1ab	2230	ERR5274091	6954	T	C	0,998728	2021-01-27	United Kingdom
ORF1ab_3674_NA	ORF1ab	3674	ERR5274091	11287	G	-TCTGGTTTT	0,996314	2021-01-27	United Kingdom
ORF1ab_314_L	ORF1ab	314	ERR5274091	14408	C	T	1	2021-01-27	United Kingdom
S_68_NA	S	68	ERR5274091	21764	A	-TACATG	0,996014	2021-01-27	United Kingdom
S_143_NA	S	143	ERR5274091	21990	T	-TTA	0,996925	2021-01-27	United Kingdom
S_501_Y	S	501	ERR5274091	23063	A	T	0,999419	2021-01-27	United Kingdom
S_570_D	S	570	ERR5274091	23271	C	A	1	2021-01-27	United Kingdom
S_614_G	S	614	ERR5274091	23403	A	G	1	2021-01-27	United Kingdom
S_681_H	S	681	ERR5274091	23604	C	A	0,999895	2021-01-27	United Kingdom
S_716_I	S	716	ERR5274091	23709	C	T	1	2021-01-27	United Kingdom
S_892_V	S	892	ERR5274091	24237	C	T	0,0546697	2021-01-27	United Kingdom
S_982_A	S	982	ERR5274091	24506	T	G	1	2021-01-27	United Kingdom
S_1118_H	S	1118	ERR5274091	24914	G	C	0,99958	2021-01-27	United Kingdom
S_1214_G	S	1214	ERR5274091	25202	T	G	0,222826	2021-01-27	United Kingdom
ORF3a_125_I	ORF3a	125	ERR5274091	25767	G	T	1	2021-01-27	United Kingdom
ORF8_27_*	ORF8	27	ERR5274091	27972	C	T	0,998993	2021-01-27	United Kingdom
ORF8_52_I	ORF8	52	ERR5274091	28048	G	T	0,999835	2021-01-27	United Kingdom
ORF8_73_C	ORF8	73	ERR5274091	28111	A	G	0,999917	2021-01-27	United Kingdom
N_3_H	N	3	ERR5274091	28280	G	C	0,999891	2021-01-27	United Kingdom
N_3_V	N	3	ERR5274091	28281	A	T	0,999339	2021-01-27	United Kingdom
N_3_E	N	3	ERR5274091	28282	T	A	0,999448	2021-01-27	United Kingdom
N_203_K	N	203	ERR5274091	28881	G	A	0,996866	2021-01-27	United Kingdom
N_204_R	N	204	ERR5274091	28883	G	C	0,999623	2021-01-27	United Kingdom
N_235_F	N	235	ERR5274091	28977	C	T	0,999178	2021-01-27	United Kingdom
ORF1ab_400_D	ORF1ab	400	ERR5274097	1464	G	A	0,998969	2021-01-27	United Kingdom
ORF1ab_540_V	ORF1ab	540	ERR5274097	1884	C	T	0,994369	2021-01-27	United Kingdom
ORF1ab_2501_T	ORF1ab	2501	ERR5274097	7767	T	C	0,99994	2021-01-27	United Kingdom
ORF1ab_314_L	ORF1ab	314	ERR5274097	14408	C	T	1	2021-01-27	United Kingdom
ORF1ab_520_V	ORF1ab	520	ERR5274097	15026	C	T	0,999623	2021-01-27	United Kingdom
ORF1ab_1213_Y	ORF1ab	1213	ERR5274097	17104	C	T	0,999584	2021-01-27	United Kingdom
ORF1ab_1262_L	ORF1ab	1262	ERR5274097	17252	G	T	0,996028	2021-01-27	United Kingdom
ORF1ab_1728_D	ORF1ab	1728	ERR5274097	18651	G	T	0,99983	2021-01-27	United Kingdom
S_439_K	S	439	ERR5274097	22879	C	A	0,999854	2021-01-27	United Kingdom
S_614_G	S	614	ERR5274097	23403	A	G	0,999739	2021-01-27	United Kingdom
S_688_V	S	688	ERR5274097	23625	C	T	0,99984	2021-01-27	United Kingdom
S_1214_G	S	1214	ERR5274097	25202	T	G	0,115163	2021-01-27	United Kingdom
ORF1ab_1001_I	ORF1ab	1001	ERR5274104	3267	C	T	1	2021-01-26	United Kingdom
ORF1ab_1708_D	ORF1ab	1708	ERR5274104	5388	C	A	1	2021-01-26	United Kingdom
ORF1ab_2230_T	ORF1ab	2230	ERR5274104	6954	T	C	0,999103	2021-01-26	United Kingdom
ORF1ab_2584_V	ORF1ab	2584	ERR5274104	8016	C	T	0,999632	2021-01-26	United Kingdom
ORF1ab_3674_NA	ORF1ab	3674	ERR5274104	11287	G	-TCTGGTTTT	0,997687	2021-01-26	United Kingdom
ORF1ab_314_L	ORF1ab	314	ERR5274104	14408	C	T	1	2021-01-26	United Kingdom
S_68_NA	S	68	ERR5274104	21764	A	-TACATG	0,996957	2021-01-26	United Kingdom
S_143_NA	S	143	ERR5274104	21990	T	-TTA	0,998602	2021-01-26	United Kingdom
S_501_Y	S	501	ERR5274104	23063	A	T	0,99886	2021-01-26	United Kingdom
S_570_D	S	570	ERR5274104	23271	C	A	0,999841	2021-01-26	United Kingdom
S_614_G	S	614	ERR5274104	23403	A	G	1	2021-01-26	United Kingdom
S_681_H	S	681	ERR5274104	23604	C	A	0,999922	2021-01-26	United Kingdom
S_716_I	S	716	ERR5274104	23709	C	T	0,99984	2021-01-26	United Kingdom
S_982_A	S	982	ERR5274104	24506	T	G	1	2021-01-26	United Kingdom
S_1118_H	S	1118	ERR5274104	24914	G	C	0,999885	2021-01-26	United Kingdom
S_1214_G	S	1214	ERR5274104	25202	T	G	0,196162	2021-01-26	United Kingdom
ORF7a_39_I	ORF7a	39	ERR5274104	27509	C	T	0,999964	2021-01-26	United Kingdom
ORF8_27_*	ORF8	27	ERR5274104	27972	C	T	0,999819	2021-01-26	United Kingdom
ORF8_52_I	ORF8	52	ERR5274104	28048	G	T	1	2021-01-26	United Kingdom
ORF8_73_C	ORF8	73	ERR5274104	28111	A	G	0,999206	2021-01-26	United Kingdom
N_3_H	N	3	ERR5274104	28280	G	C	0,999875	2021-01-26	United Kingdom
N_3_V	N	3	ERR5274104	28281	A	T	0,999875	2021-01-26	United Kingdom
N_3_E	N	3	ERR5274104	28282	T	A	0,998991	2021-01-26	United Kingdom
N_203_K	N	203	ERR5274104	28881	G	A	0,9985	2021-01-26	United Kingdom
N_204_R	N	204	ERR5274104	28883	G	C	0,999269	2021-01-26	United Kingdom
N_235_F	N	235	ERR5274104	28977	C	T	1	2021-01-26	United Kingdom
ORF1ab_144_Y	ORF1ab	144	ERR5274111	695	G	T	0,999857	2021-01-26	United Kingdom
ORF1ab_460_Y	ORF1ab	460	ERR5274111	1643	A	T	0,999765	2021-01-26	United Kingdom
ORF1ab_1001_I	ORF1ab	1001	ERR5274111	3267	C	T	0,999682	2021-01-26	United Kingdom
ORF1ab_1708_D	ORF1ab	1708	ERR5274111	5388	C	A	0,999655	2021-01-26	United Kingdom
ORF1ab_2230_T	ORF1ab	2230	ERR5274111	6954	T	C	0,997763	2021-01-26	United Kingdom
ORF1ab_3674_NA	ORF1ab	3674	ERR5274111	11287	G	-TCTGGTTTT	0,998822	2021-01-26	United Kingdom
ORF1ab_314_L	ORF1ab	314	ERR5274111	14408	C	T	1	2021-01-26	United Kingdom
ORF1ab_2539_Q	ORF1ab	2539	ERR5274111	21082	G	C	0,999724	2021-01-26	United Kingdom
ORF1ab_2539_V	ORF1ab	2539	ERR5274111	21083	A	T	0,999623	2021-01-26	United Kingdom
S_68_NA	S	68	ERR5274111	21764	A	-TACATG	0,997167	2021-01-26	United Kingdom
S_143_NA	S	143	ERR5274111	21990	T	-TTA	0,998473	2021-01-26	United Kingdom
S_501_Y	S	501	ERR5274111	23063	A	T	0,999234	2021-01-26	United Kingdom
S_570_D	S	570	ERR5274111	23271	C	A	0,99989	2021-01-26	United Kingdom
S_614_G	S	614	ERR5274111	23403	A	G	0,999891	2021-01-26	United Kingdom
S_681_H	S	681	ERR5274111	23604	C	A	1	2021-01-26	United Kingdom
S_716_I	S	716	ERR5274111	23709	C	T	0,999642	2021-01-26	United Kingdom
S_982_A	S	982	ERR5274111	24506	T	G	1	2021-01-26	United Kingdom
S_1118_H	S	1118	ERR5274111	24914	G	C	0,999661	2021-01-26	United Kingdom
S_1214_G	S	1214	ERR5274111	25202	T	G	0,240909	2021-01-26	United Kingdom
ORF8_27_*	ORF8	27	ERR5274111	27972	C	T	1	2021-01-26	United Kingdom
ORF8_52_I	ORF8	52	ERR5274111	28048	G	T	0,999605	2021-01-26	United Kingdom
ORF8_68_*	ORF8	68	ERR5274111	28095	A	T	0,998854	2021-01-26	United Kingdom
ORF8_73_C	ORF8	73	ERR5274111	28111	A	G	0,999775	2021-01-26	United Kingdom
ORF8_118_V	ORF8	118	ERR5274111	28245	T	G	0,999684	2021-01-26	United Kingdom
ORF8_119_NA	ORF8	119	ERR5274111	28250	T	+CTG	0,992189	2021-01-26	United Kingdom
ORF8_120_NA	ORF8	120	ERR5274111	28253	C	-A	0,997803	2021-01-26	United Kingdom
N_3_H	N	3	ERR5274111	28280	G	C	0,99993	2021-01-26	United Kingdom
N_3_V	N	3	ERR5274111	28281	A	T	0,999152	2021-01-26	United Kingdom
N_3_E	N	3	ERR5274111	28282	T	A	0,999715	2021-01-26	United Kingdom
N_203_K	N	203	ERR5274111	28881	G	A	0,995005	2021-01-26	United Kingdom
N_204_R	N	204	ERR5274111	28883	G	C	1	2021-01-26	United Kingdom
N_235_F	N	235	ERR5274111	28977	C	T	0,997587	2021-01-26	United Kingdom
ORF1ab_1001_I	ORF1ab	1001	ERR5274113	3267	C	T	0,999881	2021-01-26	United Kingdom
ORF1ab_1708_D	ORF1ab	1708	ERR5274113	5388	C	A	0,99959	2021-01-26	United Kingdom
ORF1ab_2230_T	ORF1ab	2230	ERR5274113	6954	T	C	0,998701	2021-01-26	United Kingdom
ORF1ab_3674_NA	ORF1ab	3674	ERR5274113	11287	G	-TCTGGTTTT	0,998931	2021-01-26	United Kingdom
ORF1ab_314_L	ORF1ab	314	ERR5274113	14408	C	T	0,999136	2021-01-26	United Kingdom
ORF1ab_1383_R	ORF1ab	1383	ERR5274113	17615	A	G	0,999683	2021-01-26	United Kingdom
S_68_NA	S	68	ERR5274113	21764	A	-TACATG	0,996759	2021-01-26	United Kingdom
S_143_NA	S	143	ERR5274113	21990	T	-TTA	0,998699	2021-01-26	United Kingdom
S_501_Y	S	501	ERR5274113	23063	A	T	0,999298	2021-01-26	United Kingdom
S_570_D	S	570	ERR5274113	23271	C	A	0,999769	2021-01-26	United Kingdom
S_614_G	S	614	ERR5274113	23403	A	G	0,999658	2021-01-26	United Kingdom
S_681_H	S	681	ERR5274113	23604	C	A	1	2021-01-26	United Kingdom
S_716_I	S	716	ERR5274113	23709	C	T	0,999809	2021-01-26	United Kingdom
S_982_A	S	982	ERR5274113	24506	T	G	0,99981	2021-01-26	United Kingdom
S_1118_H	S	1118	ERR5274113	24914	G	C	1	2021-01-26	United Kingdom
S_1214_G	S	1214	ERR5274113	25202	T	G	0,10338	2021-01-26	United Kingdom
ORF3a_224_C	ORF3a	224	ERR5274113	26062	G	T	0,999833	2021-01-26	United Kingdom
ORF3a_225_F	ORF3a	225	ERR5274113	26065	G	T	0,999785	2021-01-26	United Kingdom
ORF8_27_*	ORF8	27	ERR5274113	27972	C	T	0,999815	2021-01-26	United Kingdom
ORF8_52_I	ORF8	52	ERR5274113	28048	G	T	0,999729	2021-01-26	United Kingdom
ORF8_73_C	ORF8	73	ERR5274113	28111	A	G	0,999839	2021-01-26	United Kingdom
N_3_H	N	3	ERR5274113	28280	G	C	1	2021-01-26	United Kingdom
N_3_V	N	3	ERR5274113	28281	A	T	0,999522	2021-01-26	United Kingdom
N_3_E	N	3	ERR5274113	28282	T	A	0,999712	2021-01-26	United Kingdom
N_203_K	N	203	ERR5274113	28881	G	A	0,997387	2021-01-26	United Kingdom
N_204_R	N	204	ERR5274113	28883	G	C	1	2021-01-26	United Kingdom
N_235_F	N	235	ERR5274113	28977	C	T	0,999108	2021-01-26	United Kingdom
ORF1ab_1001_I	ORF1ab	1001	ERR5274114	3267	C	T	0,999863	2021-01-27	United Kingdom
ORF1ab_1708_D	ORF1ab	1708	ERR5274114	5388	C	A	1	2021-01-27	United Kingdom
ORF1ab_2230_T	ORF1ab	2230	ERR5274114	6954	T	C	0,999192	2021-01-27	United Kingdom
ORF1ab_3674_NA	ORF1ab	3674	ERR5274114	11287	G	-TCTGGTTTT	0,994083	2021-01-27	United Kingdom
ORF1ab_314_L	ORF1ab	314	ERR5274114	14408	C	T	1	2021-01-27	United Kingdom
ORF1ab_1681_V	ORF1ab	1681	ERR5274114	18508	C	G	0,999668	2021-01-27	United Kingdom
S_18_F	S	18	ERR5274114	21614	C	T	1	2021-01-27	United Kingdom
S_68_NA	S	68	ERR5274114	21764	A	-TACATG	0,99698	2021-01-27	United Kingdom
S_143_NA	S	143	ERR5274114	21990	T	-TTA	0,997476	2021-01-27	United Kingdom
S_501_Y	S	501	ERR5274114	23063	A	T	0,999515	2021-01-27	United Kingdom
S_570_D	S	570	ERR5274114	23271	C	A	0,999894	2021-01-27	United Kingdom
S_614_G	S	614	ERR5274114	23403	A	G	0,999472	2021-01-27	United Kingdom
S_681_H	S	681	ERR5274114	23604	C	A	0,9998	2021-01-27	United Kingdom
S_716_I	S	716	ERR5274114	23709	C	T	1	2021-01-27	United Kingdom
S_982_A	S	982	ERR5274114	24506	T	G	1	2021-01-27	United Kingdom
S_1118_H	S	1118	ERR5274114	24914	G	C	1	2021-01-27	United Kingdom
S_1214_G	S	1214	ERR5274114	25202	T	G	0,1693	2021-01-27	United Kingdom
ORF3a_55_F	ORF3a	55	ERR5274114	25555	G	T	0,0830991	2021-01-27	United Kingdom
ORF7a_4_NA	ORF7a	4	ERR5274114	27404	T	-TCTTTTCTTGGCACTGATAACACTCGCTACTTGTGAGCTTTATCACTACCAAGAGTG	0,998599	2021-01-27	United Kingdom
ORF8_27_*	ORF8	27	ERR5274114	27972	C	T	1	2021-01-27	United Kingdom
ORF8_52_I	ORF8	52	ERR5274114	28048	G	T	1	2021-01-27	United Kingdom
ORF8_73_C	ORF8	73	ERR5274114	28111	A	G	0,999687	2021-01-27	United Kingdom
N_3_H	N	3	ERR5274114	28280	G	C	0,999931	2021-01-27	United Kingdom
N_3_V	N	3	ERR5274114	28281	A	T	1	2021-01-27	United Kingdom
N_3_E	N	3	ERR5274114	28282	T	A	0,999235	2021-01-27	United Kingdom
N_203_K	N	203	ERR5274114	28881	G	A	0,996185	2021-01-27	United Kingdom
N_204_R	N	204	ERR5274114	28883	G	C	0,997902	2021-01-27	United Kingdom
N_208_NA	N	208	ERR5274114	28895	G	-CTA	0,0658683	2021-01-27	United Kingdom
N_235_F	N	235	ERR5274114	28977	C	T	0,999426	2021-01-27	United Kingdom
ORF1ab_1001_I	ORF1ab	1001	ERR5274119	3267	C	T	1	2021-01-26	United Kingdom
ORF1ab_1708_D	ORF1ab	1708	ERR5274119	5388	C	A	1	2021-01-26	United Kingdom
ORF1ab_2230_T	ORF1ab	2230	ERR5274119	6954	T	C	0,999671	2021-01-26	United Kingdom
ORF1ab_3674_NA	ORF1ab	3674	ERR5274119	11287	G	-TCTGGTTTT	0,995078	2021-01-26	United Kingdom
ORF1ab_314_L	ORF1ab	314	ERR5274119	14408	C	T	0,999808	2021-01-26	United Kingdom
ORF1ab_1001_S	ORF1ab	1001	ERR5274119	16468	C	T	0,999401	2021-01-26	United Kingdom
ORF1ab_1383_R	ORF1ab	1383	ERR5274119	17615	A	G	0,999673	2021-01-26	United Kingdom
S_68_NA	S	68	ERR5274119	21764	A	-TACATG	0,992379	2021-01-26	United Kingdom
S_143_NA	S	143	ERR5274119	21990	T	-TTA	0,995702	2021-01-26	United Kingdom
S_501_Y	S	501	ERR5274119	23063	A	T	0,999401	2021-01-26	United Kingdom
S_570_D	S	570	ERR5274119	23271	C	A	1	2021-01-26	United Kingdom
S_614_G	S	614	ERR5274119	23403	A	G	0,999337	2021-01-26	United Kingdom
S_681_H	S	681	ERR5274119	23604	C	A	1	2021-01-26	United Kingdom
S_716_I	S	716	ERR5274119	23709	C	T	1	2021-01-26	United Kingdom
S_982_A	S	982	ERR5274119	24506	T	G	1	2021-01-26	United Kingdom
S_1118_H	S	1118	ERR5274119	24914	G	C	0,999765	2021-01-26	United Kingdom
S_1214_G	S	1214	ERR5274119	25202	T	G	0,259701	2021-01-26	United Kingdom
ORF7a_25_T	ORF7a	25	ERR5274119	27467	G	C	0,991617	2021-01-26	United Kingdom
ORF7a_82_F	ORF7a	82	ERR5274119	27637	G	T	1	2021-01-26	United Kingdom
ORF8_27_*	ORF8	27	ERR5274119	27972	C	T	0,999167	2021-01-26	United Kingdom
ORF8_52_I	ORF8	52	ERR5274119	28048	G	T	1	2021-01-26	United Kingdom
ORF8_73_C	ORF8	73	ERR5274119	28111	A	G	1	2021-01-26	United Kingdom
N_3_H	N	3	ERR5274119	28280	G	C	0,999823	2021-01-26	United Kingdom
N_3_V	N	3	ERR5274119	28281	A	T	0,999734	2021-01-26	United Kingdom
N_3_E	N	3	ERR5274119	28282	T	A	0,999106	2021-01-26	United Kingdom
N_203_K	N	203	ERR5274119	28881	G	A	0,998291	2021-01-26	United Kingdom
N_204_R	N	204	ERR5274119	28883	G	C	1	2021-01-26	United Kingdom
N_235_F	N	235	ERR5274119	28977	C	T	0,999389	2021-01-26	United Kingdom
ORF1ab_1001_I	ORF1ab	1001	ERR5274123	3267	C	T	1	2021-01-26	United Kingdom
ORF1ab_1708_D	ORF1ab	1708	ERR5274123	5388	C	A	0,999615	2021-01-26	United Kingdom
ORF1ab_2230_T	ORF1ab	2230	ERR5274123	6954	T	C	0,999135	2021-01-26	United Kingdom
ORF1ab_3674_NA	ORF1ab	3674	ERR5274123	11287	G	-TCTGGTTTT	0,997027	2021-01-26	United Kingdom
ORF1ab_4387_C	ORF1ab	4387	ERR5274123	13424	C	T	0,999311	2021-01-26	United Kingdom
ORF1ab_314_L	ORF1ab	314	ERR5274123	14408	C	T	1	2021-01-26	United Kingdom
S_68_NA	S	68	ERR5274123	21764	A	-TACATG	0,99424	2021-01-26	United Kingdom
S_143_NA	S	143	ERR5274123	21990	T	-TTA	0,995258	2021-01-26	United Kingdom
S_501_Y	S	501	ERR5274123	23063	A	T	0,998853	2021-01-26	United Kingdom
S_570_D	S	570	ERR5274123	23271	C	A	0,999825	2021-01-26	United Kingdom
S_614_G	S	614	ERR5274123	23403	A	G	0,999828	2021-01-26	United Kingdom
S_681_H	S	681	ERR5274123	23604	C	A	0,999919	2021-01-26	United Kingdom
S_716_I	S	716	ERR5274123	23709	C	T	0,999757	2021-01-26	United Kingdom
S_982_A	S	982	ERR5274123	24506	T	G	1	2021-01-26	United Kingdom
S_1118_H	S	1118	ERR5274123	24914	G	C	0,999329	2021-01-26	United Kingdom
ORF8_27_*	ORF8	27	ERR5274123	27972	C	T	1	2021-01-26	United Kingdom
ORF8_52_I	ORF8	52	ERR5274123	28048	G	T	0,999826	2021-01-26	United Kingdom
ORF8_73_C	ORF8	73	ERR5274123	28111	A	G	0,999939	2021-01-26	United Kingdom
N_3_H	N	3	ERR5274123	28280	G	C	0,999633	2021-01-26	United Kingdom
N_3_V	N	3	ERR5274123	28281	A	T	0,999926	2021-01-26	United Kingdom
N_3_E	N	3	ERR5274123	28282	T	A	0,999778	2021-01-26	United Kingdom
N_203_K	N	203	ERR5274123	28881	G	A	0,997941	2021-01-26	United Kingdom
N_204_R	N	204	ERR5274123	28883	G	C	1	2021-01-26	United Kingdom
N_235_F	N	235	ERR5274123	28977	C	T	1	2021-01-26	United Kingdom
ORF1ab_82_NA	ORF1ab	82	ERR5274125	509	G	-GTCATGTTATGGTT	0,118	2021-01-26	United Kingdom
ORF1ab_134_NA	ORF1ab	134	ERR5274125	666	A	-TAGTTACGGCGCCGATC	0,0544932	2021-01-26	United Kingdom
ORF1ab_630_C	ORF1ab	630	ERR5274125	2155	G	T	0,208413	2021-01-26	United Kingdom
ORF1ab_1001_I	ORF1ab	1001	ERR5274125	3267	C	T	1	2021-01-26	United Kingdom
ORF1ab_1708_D	ORF1ab	1708	ERR5274125	5388	C	A	0,998177	2021-01-26	United Kingdom
ORF1ab_3674_NA	ORF1ab	3674	ERR5274125	11287	G	-TCTGGTTTT	0,999256	2021-01-26	United Kingdom
ORF1ab_3748_I	ORF1ab	3748	ERR5274125	11507	G	A	1	2021-01-26	United Kingdom
ORF1ab_314_L	ORF1ab	314	ERR5274125	14408	C	T	1	2021-01-26	United Kingdom
ORF1ab_582_I	ORF1ab	582	ERR5274125	15212	C	T	0,999824	2021-01-26	United Kingdom
S_68_NA	S	68	ERR5274125	21764	A	-TACATG	0,996325	2021-01-26	United Kingdom
S_143_NA	S	143	ERR5274125	21990	T	-TTA	0,997005	2021-01-26	United Kingdom
S_501_Y	S	501	ERR5274125	23063	A	T	0,998665	2021-01-26	United Kingdom
S_570_D	S	570	ERR5274125	23271	C	A	0,999701	2021-01-26	United Kingdom
S_614_G	S	614	ERR5274125	23403	A	G	0,999708	2021-01-26	United Kingdom
S_681_H	S	681	ERR5274125	23604	C	A	1	2021-01-26	United Kingdom
S_716_I	S	716	ERR5274125	23709	C	T	0,999869	2021-01-26	United Kingdom
S_982_A	S	982	ERR5274125	24506	T	G	1	2021-01-26	United Kingdom
S_1118_H	S	1118	ERR5274125	24914	G	C	0,999952	2021-01-26	United Kingdom
S_1214_G	S	1214	ERR5274125	25202	T	G	0,250794	2021-01-26	United Kingdom
ORF8_27_*	ORF8	27	ERR5274125	27972	C	T	1	2021-01-26	United Kingdom
ORF8_52_I	ORF8	52	ERR5274125	28048	G	T	0,999572	2021-01-26	United Kingdom
ORF8_73_C	ORF8	73	ERR5274125	28111	A	G	0,999838	2021-01-26	United Kingdom
N_3_H	N	3	ERR5274125	28280	G	C	0,999744	2021-01-26	United Kingdom
N_3_V	N	3	ERR5274125	28281	A	T	0,999915	2021-01-26	United Kingdom
N_3_E	N	3	ERR5274125	28282	T	A	0,999571	2021-01-26	United Kingdom
N_203_K	N	203	ERR5274125	28881	G	A	1	2021-01-26	United Kingdom
N_204_R	N	204	ERR5274125	28883	G	C	1	2021-01-26	United Kingdom
N_235_F	N	235	ERR5274125	28977	C	T	1	2021-01-26	United Kingdom
ORF1ab_944_L	ORF1ab	944	ERR5274130	3096	C	T	1	2021-01-26	United Kingdom
ORF1ab_1001_I	ORF1ab	1001	ERR5274130	3267	C	T	0,999868	2021-01-26	United Kingdom
ORF1ab_1708_D	ORF1ab	1708	ERR5274130	5388	C	A	1	2021-01-26	United Kingdom
ORF1ab_2230_T	ORF1ab	2230	ERR5274130	6954	T	C	0,998344	2021-01-26	United Kingdom
ORF1ab_3674_NA	ORF1ab	3674	ERR5274130	11287	G	-TCTGGTTTT	0,999171	2021-01-26	United Kingdom
ORF1ab_3965_G	ORF1ab	3965	ERR5274130	12159	A	G	0,0583735	2021-01-26	United Kingdom
S_68_NA	S	68	ERR5274130	21764	A	-TACATG	0,994932	2021-01-26	United Kingdom
S_143_NA	S	143	ERR5274130	21990	T	-TTA	0,999214	2021-01-26	United Kingdom
S_501_Y	S	501	ERR5274130	23063	A	T	0,999557	2021-01-26	United Kingdom
S_570_D	S	570	ERR5274130	23271	C	A	1	2021-01-26	United Kingdom
S_614_G	S	614	ERR5274130	23403	A	G	0,999806	2021-01-26	United Kingdom
S_681_H	S	681	ERR5274130	23604	C	A	0,999892	2021-01-26	United Kingdom
S_716_I	S	716	ERR5274130	23709	C	T	0,999785	2021-01-26	United Kingdom
S_982_A	S	982	ERR5274130	24506	T	G	0,998821	2021-01-26	United Kingdom
S_1118_H	S	1118	ERR5274130	24914	G	C	0,99988	2021-01-26	United Kingdom
S_1214_G	S	1214	ERR5274130	25202	T	G	0,22479	2021-01-26	United Kingdom
ORF8_27_*	ORF8	27	ERR5274130	27972	C	T	0,999743	2021-01-26	United Kingdom
ORF8_52_I	ORF8	52	ERR5274130	28048	G	T	0,999754	2021-01-26	United Kingdom
ORF8_73_C	ORF8	73	ERR5274130	28111	A	G	0,999932	2021-01-26	United Kingdom
N_3_H	N	3	ERR5274130	28280	G	C	0,999759	2021-01-26	United Kingdom
N_3_V	N	3	ERR5274130	28281	A	T	0,999697	2021-01-26	United Kingdom
N_3_E	N	3	ERR5274130	28282	T	A	0,999818	2021-01-26	United Kingdom
N_90_S	N	90	ERR5274130	28541	G	T	0,0781687	2021-01-26	United Kingdom
N_203_K	N	203	ERR5274130	28881	G	A	0,996154	2021-01-26	United Kingdom
N_204_R	N	204	ERR5274130	28883	G	C	1	2021-01-26	United Kingdom
N_235_F	N	235	ERR5274130	28977	C	T	1	2021-01-26	United Kingdom
ORF1ab_959_L	ORF1ab	959	ERR5274137	3141	C	T	0,998033	2021-01-27	United Kingdom
ORF1ab_1001_I	ORF1ab	1001	ERR5274137	3267	C	T	1	2021-01-27	United Kingdom
ORF1ab_1708_D	ORF1ab	1708	ERR5274137	5388	C	A	0,999579	2021-01-27	United Kingdom
ORF1ab_2230_T	ORF1ab	2230	ERR5274137	6954	T	C	0,999099	2021-01-27	United Kingdom
ORF1ab_3674_NA	ORF1ab	3674	ERR5274137	11287	G	-TCTGGTTTT	0,996994	2021-01-27	United Kingdom
ORF1ab_128_S	ORF1ab	128	ERR5274137	13849	G	A	0,219968	2021-01-27	United Kingdom
ORF1ab_314_L	ORF1ab	314	ERR5274137	14408	C	T	0,999633	2021-01-27	United Kingdom
S_18_F	S	18	ERR5274137	21614	C	T	1	2021-01-27	United Kingdom
S_68_NA	S	68	ERR5274137	21764	A	-TACATG	0,995757	2021-01-27	United Kingdom
S_143_NA	S	143	ERR5274137	21990	T	-TTA	0,997587	2021-01-27	United Kingdom
S_501_Y	S	501	ERR5274137	23063	A	T	0,999463	2021-01-27	United Kingdom
S_570_D	S	570	ERR5274137	23271	C	A	0,99972	2021-01-27	United Kingdom
S_614_G	S	614	ERR5274137	23403	A	G	0,999818	2021-01-27	United Kingdom
S_681_H	S	681	ERR5274137	23604	C	A	0,999908	2021-01-27	United Kingdom
S_716_I	S	716	ERR5274137	23709	C	T	0,999629	2021-01-27	United Kingdom
S_982_A	S	982	ERR5274137	24506	T	G	0,999754	2021-01-27	United Kingdom
S_1118_H	S	1118	ERR5274137	24914	G	C	0,999801	2021-01-27	United Kingdom
S_1214_G	S	1214	ERR5274137	25202	T	G	0,084922	2021-01-27	United Kingdom
ORF7a_4_NA	ORF7a	4	ERR5274137	27404	T	-TCTTTTCTTGGCACTGATAACACTCGCTACTTGTGAGCTTTATCACTACCAAGAGTG	0,998104	2021-01-27	United Kingdom
ORF8_27_*	ORF8	27	ERR5274137	27972	C	T	0,999803	2021-01-27	United Kingdom
ORF8_52_I	ORF8	52	ERR5274137	28048	G	T	0,999622	2021-01-27	United Kingdom
ORF8_73_C	ORF8	73	ERR5274137	28111	A	G	0,999192	2021-01-27	United Kingdom
N_3_H	N	3	ERR5274137	28280	G	C	1	2021-01-27	United Kingdom
N_3_V	N	3	ERR5274137	28281	A	T	0,999688	2021-01-27	United Kingdom
N_3_E	N	3	ERR5274137	28282	T	A	0,999921	2021-01-27	United Kingdom
N_203_K	N	203	ERR5274137	28881	G	A	0,998534	2021-01-27	United Kingdom
N_204_R	N	204	ERR5274137	28883	G	C	1	2021-01-27	United Kingdom
N_235_F	N	235	ERR5274137	28977	C	T	1	2021-01-27	United Kingdom
ORF1ab_966_P	ORF1ab	966	ERR5274139	3161	T	C	0,998897	2021-01-27	United Kingdom
ORF1ab_1001_I	ORF1ab	1001	ERR5274139	3267	C	T	1	2021-01-27	United Kingdom
ORF1ab_1708_D	ORF1ab	1708	ERR5274139	5388	C	A	1	2021-01-27	United Kingdom
ORF1ab_2145_L	ORF1ab	2145	ERR5274139	6698	T	C	0,999332	2021-01-27	United Kingdom
ORF1ab_2230_T	ORF1ab	2230	ERR5274139	6954	T	C	0,999728	2021-01-27	United Kingdom
ORF1ab_3674_NA	ORF1ab	3674	ERR5274139	11287	G	-TCTGGTTTT	0,998809	2021-01-27	United Kingdom
ORF1ab_314_L	ORF1ab	314	ERR5274139	14408	C	T	0,997151	2021-01-27	United Kingdom
S_5_F	S	5	ERR5274139	21575	C	T	0,999507	2021-01-27	United Kingdom
S_68_NA	S	68	ERR5274139	21764	A	-TACATG	0,996907	2021-01-27	United Kingdom
S_143_NA	S	143	ERR5274139	21990	T	-TTA	0,996743	2021-01-27	United Kingdom
S_501_Y	S	501	ERR5274139	23063	A	T	0,999053	2021-01-27	United Kingdom
S_570_D	S	570	ERR5274139	23271	C	A	1	2021-01-27	United Kingdom
S_614_G	S	614	ERR5274139	23403	A	G	0,999836	2021-01-27	United Kingdom
S_681_H	S	681	ERR5274139	23604	C	A	0,999762	2021-01-27	United Kingdom
S_716_I	S	716	ERR5274139	23709	C	T	0,99988	2021-01-27	United Kingdom
S_982_A	S	982	ERR5274139	24506	T	G	0,999659	2021-01-27	United Kingdom
S_1118_H	S	1118	ERR5274139	24914	G	C	0,999805	2021-01-27	United Kingdom
S_1214_G	S	1214	ERR5274139	25202	T	G	0,177177	2021-01-27	United Kingdom
ORF3a_151_I	ORF3a	151	ERR5274139	25844	C	T	1	2021-01-27	United Kingdom
ORF7a_62_*	ORF7a	62	ERR5274139	27577	C	T	0,999299	2021-01-27	United Kingdom
ORF8_27_*	ORF8	27	ERR5274139	27972	C	T	0,999131	2021-01-27	United Kingdom
ORF8_52_I	ORF8	52	ERR5274139	28048	G	T	1	2021-01-27	United Kingdom
ORF8_73_C	ORF8	73	ERR5274139	28111	A	G	0,999361	2021-01-27	United Kingdom
N_3_H	N	3	ERR5274139	28280	G	C	0,999598	2021-01-27	United Kingdom
N_3_V	N	3	ERR5274139	28281	A	T	0,999325	2021-01-27	United Kingdom
N_3_E	N	3	ERR5274139	28282	T	A	0,999729	2021-01-27	United Kingdom
N_203_K	N	203	ERR5274139	28881	G	A	0,997596	2021-01-27	United Kingdom
N_204_R	N	204	ERR5274139	28883	G	C	1	2021-01-27	United Kingdom
N_235_F	N	235	ERR5274139	28977	C	T	0,999581	2021-01-27	United Kingdom
ORF1ab_1001_I	ORF1ab	1001	ERR5274142	3267	C	T	0,999833	2021-01-25	United Kingdom
ORF1ab_1496_I	ORF1ab	1496	ERR5274142	4752	C	T	1	2021-01-25	United Kingdom
ORF1ab_1510_F	ORF1ab	1510	ERR5274142	4794	C	T	0,999811	2021-01-25	United Kingdom
ORF1ab_1708_D	ORF1ab	1708	ERR5274142	5388	C	A	1	2021-01-25	United Kingdom
ORF1ab_2230_T	ORF1ab	2230	ERR5274142	6954	T	C	0,999168	2021-01-25	United Kingdom
ORF1ab_3674_NA	ORF1ab	3674	ERR5274142	11287	G	-TCTGGTTTT	0,999172	2021-01-25	United Kingdom
ORF1ab_314_L	ORF1ab	314	ERR5274142	14408	C	T	0,99992	2021-01-25	United Kingdom
ORF1ab_1383_R	ORF1ab	1383	ERR5274142	17615	A	G	0,999602	2021-01-25	United Kingdom
ORF1ab_1588_C	ORF1ab	1588	ERR5274142	18230	A	G	0,589699	2021-01-25	United Kingdom
ORF1ab_1684_S	ORF1ab	1684	ERR5274142	18518	A	G	0,999867	2021-01-25	United Kingdom
S_68_NA	S	68	ERR5274142	21764	A	-TACATG	0,988342	2021-01-25	United Kingdom
S_143_NA	S	143	ERR5274142	21990	T	-TTA	0,997883	2021-01-25	United Kingdom
S_501_Y	S	501	ERR5274142	23063	A	T	0,999288	2021-01-25	United Kingdom
S_570_D	S	570	ERR5274142	23271	C	A	0,999855	2021-01-25	United Kingdom
S_614_G	S	614	ERR5274142	23403	A	G	0,999714	2021-01-25	United Kingdom
S_681_H	S	681	ERR5274142	23604	C	A	0,999887	2021-01-25	United Kingdom
S_716_I	S	716	ERR5274142	23709	C	T	1	2021-01-25	United Kingdom
S_982_A	S	982	ERR5274142	24506	T	G	1	2021-01-25	United Kingdom
S_1118_H	S	1118	ERR5274142	24914	G	C	0,999864	2021-01-25	United Kingdom
S_1214_G	S	1214	ERR5274142	25202	T	G	0,17608	2021-01-25	United Kingdom
ORF8_27_*	ORF8	27	ERR5274142	27972	C	T	0,999734	2021-01-25	United Kingdom
ORF8_52_I	ORF8	52	ERR5274142	28048	G	T	0,999737	2021-01-25	United Kingdom
ORF8_73_C	ORF8	73	ERR5274142	28111	A	G	0,999567	2021-01-25	United Kingdom
N_3_H	N	3	ERR5274142	28280	G	C	0,999871	2021-01-25	United Kingdom
N_3_V	N	3	ERR5274142	28281	A	T	0,999871	2021-01-25	United Kingdom
N_3_E	N	3	ERR5274142	28282	T	A	0,999481	2021-01-25	United Kingdom
N_203_K	N	203	ERR5274142	28881	G	A	0,993814	2021-01-25	United Kingdom
N_204_R	N	204	ERR5274142	28883	G	C	0,998992	2021-01-25	United Kingdom
N_235_F	N	235	ERR5274142	28977	C	T	1	2021-01-25	United Kingdom
ORF1ab_1001_I	ORF1ab	1001	ERR5274144	3267	C	T	1	2021-01-26	United Kingdom
ORF1ab_1708_D	ORF1ab	1708	ERR5274144	5388	C	A	1	2021-01-26	United Kingdom
ORF1ab_2230_T	ORF1ab	2230	ERR5274144	6954	T	C	0,999019	2021-01-26	United Kingdom
ORF1ab_2631_F	ORF1ab	2631	ERR5274144	8157	C	T	0,997847	2021-01-26	United Kingdom
ORF1ab_3674_NA	ORF1ab	3674	ERR5274144	11287	G	-TCTGGTTTT	0,998907	2021-01-26	United Kingdom
S_68_NA	S	68	ERR5274144	21764	A	-TACATG	0,997239	2021-01-26	United Kingdom
S_143_NA	S	143	ERR5274144	21990	T	-TTA	0,999283	2021-01-26	United Kingdom
S_501_Y	S	501	ERR5274144	23063	A	T	0,998686	2021-01-26	United Kingdom
S_570_D	S	570	ERR5274144	23271	C	A	0,99971	2021-01-26	United Kingdom
S_614_G	S	614	ERR5274144	23403	A	G	0,999709	2021-01-26	United Kingdom
S_681_H	S	681	ERR5274144	23604	C	A	1	2021-01-26	United Kingdom
S_716_I	S	716	ERR5274144	23709	C	T	1	2021-01-26	United Kingdom
S_982_A	S	982	ERR5274144	24506	T	G	1	2021-01-26	United Kingdom
S_1118_H	S	1118	ERR5274144	24914	G	C	0,999775	2021-01-26	United Kingdom
S_1214_G	S	1214	ERR5274144	25202	T	G	0,211921	2021-01-26	United Kingdom
ORF7a_58_NA	ORF7a	58	ERR5274144	27567	C	-TTTAGCACTCAA	0,997115	2021-01-26	United Kingdom
ORF8_27_*	ORF8	27	ERR5274144	27972	C	T	1	2021-01-26	United Kingdom
ORF8_52_I	ORF8	52	ERR5274144	28048	G	T	1	2021-01-26	United Kingdom
ORF8_61_Y	ORF8	61	ERR5274144	28075	G	A	0,406352	2021-01-26	United Kingdom
ORF8_73_C	ORF8	73	ERR5274144	28111	A	G	0,999605	2021-01-26	United Kingdom
N_3_H	N	3	ERR5274144	28280	G	C	0,999863	2021-01-26	United Kingdom
N_3_V	N	3	ERR5274144	28281	A	T	0,999726	2021-01-26	United Kingdom
N_3_E	N	3	ERR5274144	28282	T	A	0,999447	2021-01-26	United Kingdom
N_46_S	N	46	ERR5274144	28409	C	T	0,999604	2021-01-26	United Kingdom
N_203_K	N	203	ERR5274144	28881	G	A	1	2021-01-26	United Kingdom
N_204_R	N	204	ERR5274144	28883	G	C	1	2021-01-26	United Kingdom
N_235_F	N	235	ERR5274144	28977	C	T	1	2021-01-26	United Kingdom
ORF1ab_1001_I	ORF1ab	1001	ERR5274146	3267	C	T	1	2021-01-25	United Kingdom
ORF1ab_1708_D	ORF1ab	1708	ERR5274146	5388	C	A	1	2021-01-25	United Kingdom
ORF1ab_2230_T	ORF1ab	2230	ERR5274146	6954	T	C	0,998864	2021-01-25	United Kingdom
ORF1ab_2780_L	ORF1ab	2780	ERR5274146	8603	T	C	0,999832	2021-01-25	United Kingdom
ORF1ab_3674_NA	ORF1ab	3674	ERR5274146	11287	G	-TCTGGTTTT	1	2021-01-25	United Kingdom
ORF1ab_314_L	ORF1ab	314	ERR5274146	14408	C	T	1	2021-01-25	United Kingdom
ORF1ab_1383_R	ORF1ab	1383	ERR5274146	17615	A	G	0,999785	2021-01-25	United Kingdom
S_68_NA	S	68	ERR5274146	21764	A	-TACATG	0,998046	2021-01-25	United Kingdom
S_143_NA	S	143	ERR5274146	21990	T	-TTA	0,999329	2021-01-25	United Kingdom
S_501_Y	S	501	ERR5274146	23063	A	T	0,999333	2021-01-25	United Kingdom
S_570_D	S	570	ERR5274146	23271	C	A	0,999737	2021-01-25	United Kingdom
S_614_G	S	614	ERR5274146	23403	A	G	1	2021-01-25	United Kingdom
S_681_H	S	681	ERR5274146	23604	C	A	0,999876	2021-01-25	United Kingdom
S_716_I	S	716	ERR5274146	23709	C	T	0,999368	2021-01-25	United Kingdom
S_982_A	S	982	ERR5274146	24506	T	G	1	2021-01-25	United Kingdom
S_1118_H	S	1118	ERR5274146	24914	G	C	1	2021-01-25	United Kingdom
ORF3a_15_F	ORF3a	15	ERR5274146	25437	G	T	0,997769	2021-01-25	United Kingdom
ORF8_27_*	ORF8	27	ERR5274146	27972	C	T	1	2021-01-25	United Kingdom
ORF8_52_I	ORF8	52	ERR5274146	28048	G	T	0,999694	2021-01-25	United Kingdom
ORF8_73_C	ORF8	73	ERR5274146	28111	A	G	1	2021-01-25	United Kingdom
N_3_H	N	3	ERR5274146	28280	G	C	1	2021-01-25	United Kingdom
N_3_V	N	3	ERR5274146	28281	A	T	0,99945	2021-01-25	United Kingdom
N_3_E	N	3	ERR5274146	28282	T	A	1	2021-01-25	United Kingdom
N_13_S	N	13	ERR5274146	28310	C	T	0,998222	2021-01-25	United Kingdom
N_203_K	N	203	ERR5274146	28881	G	A	0,998494	2021-01-25	United Kingdom
N_204_R	N	204	ERR5274146	28883	G	C	1	2021-01-25	United Kingdom
N_235_F	N	235	ERR5274146	28977	C	T	0,998267	2021-01-25	United Kingdom
ORF1ab_144_Y	ORF1ab	144	ERR5274149	695	G	T	0,999616	2021-01-27	United Kingdom
ORF1ab_460_Y	ORF1ab	460	ERR5274149	1643	A	T	0,999957	2021-01-27	United Kingdom
ORF1ab_1001_I	ORF1ab	1001	ERR5274149	3267	C	T	0,999828	2021-01-27	United Kingdom
ORF1ab_1708_D	ORF1ab	1708	ERR5274149	5388	C	A	1	2021-01-27	United Kingdom
ORF1ab_2230_T	ORF1ab	2230	ERR5274149	6954	T	C	0,998254	2021-01-27	United Kingdom
ORF1ab_3674_NA	ORF1ab	3674	ERR5274149	11287	G	-TCTGGTTTT	0,998644	2021-01-27	United Kingdom
ORF1ab_243_N	ORF1ab	243	ERR5274149	14195	C	A	0,999523	2021-01-27	United Kingdom
ORF1ab_314_L	ORF1ab	314	ERR5274149	14408	C	T	0,998328	2021-01-27	United Kingdom
S_68_NA	S	68	ERR5274149	21764	A	-TACATG	0,996764	2021-01-27	United Kingdom
S_143_NA	S	143	ERR5274149	21990	T	-TTA	0,997922	2021-01-27	United Kingdom
S_501_Y	S	501	ERR5274149	23063	A	T	0,999245	2021-01-27	United Kingdom
S_570_D	S	570	ERR5274149	23271	C	A	1	2021-01-27	United Kingdom
S_614_G	S	614	ERR5274149	23403	A	G	0,999463	2021-01-27	United Kingdom
S_681_H	S	681	ERR5274149	23604	C	A	0,999938	2021-01-27	United Kingdom
S_716_I	S	716	ERR5274149	23709	C	T	0,999812	2021-01-27	United Kingdom
S_982_A	S	982	ERR5274149	24506	T	G	0,999678	2021-01-27	United Kingdom
S_1118_H	S	1118	ERR5274149	24914	G	C	0,999961	2021-01-27	United Kingdom
S_1214_G	S	1214	ERR5274149	25202	T	G	0,14094	2021-01-27	United Kingdom
ORF8_27_*	ORF8	27	ERR5274149	27972	C	T	0,999717	2021-01-27	United Kingdom
ORF8_52_I	ORF8	52	ERR5274149	28048	G	T	0,999861	2021-01-27	United Kingdom
ORF8_68_*	ORF8	68	ERR5274149	28095	A	T	0,999327	2021-01-27	United Kingdom
ORF8_73_C	ORF8	73	ERR5274149	28111	A	G	0,999801	2021-01-27	United Kingdom
ORF8_118_V	ORF8	118	ERR5274149	28245	T	G	0,999865	2021-01-27	United Kingdom
ORF8_119_NA	ORF8	119	ERR5274149	28250	T	+CTG	0,992913	2021-01-27	United Kingdom
ORF8_120_NA	ORF8	120	ERR5274149	28253	C	-A	0,998523	2021-01-27	United Kingdom
N_3_H	N	3	ERR5274149	28280	G	C	0,999659	2021-01-27	United Kingdom
N_3_V	N	3	ERR5274149	28281	A	T	0,999886	2021-01-27	United Kingdom
N_3_E	N	3	ERR5274149	28282	T	A	0,99954	2021-01-27	United Kingdom
N_203_K	N	203	ERR5274149	28881	G	A	0,998657	2021-01-27	United Kingdom
N_204_R	N	204	ERR5274149	28883	G	C	1	2021-01-27	United Kingdom
N_235_F	N	235	ERR5274149	28977	C	T	0,998556	2021-01-27	United Kingdom
ORF1ab_1001_I	ORF1ab	1001	ERR5274152	3267	C	T	1	2021-01-25	United Kingdom
ORF1ab_1708_D	ORF1ab	1708	ERR5274152	5388	C	A	0,999722	2021-01-25	United Kingdom
ORF1ab_2230_T	ORF1ab	2230	ERR5274152	6954	T	C	0,998416	2021-01-25	United Kingdom
ORF1ab_3674_NA	ORF1ab	3674	ERR5274152	11287	G	-TCTGGTTTT	0,998784	2021-01-25	United Kingdom
ORF1ab_314_L	ORF1ab	314	ERR5274152	14408	C	T	0,999454	2021-01-25	United Kingdom
ORF1ab_2612_L	ORF1ab	2612	ERR5274152	21302	C	T	0,999338	2021-01-25	United Kingdom
ORF1ab_2613_S	ORF1ab	2613	ERR5274152	21304	C	A	0,996166	2021-01-25	United Kingdom
S_18_F	S	18	ERR5274152	21614	C	T	0,999371	2021-01-25	United Kingdom
S_68_NA	S	68	ERR5274152	21764	A	-TACATG	0,995222	2021-01-25	United Kingdom
S_143_NA	S	143	ERR5274152	21990	T	-TTA	0,998651	2021-01-25	United Kingdom
S_501_Y	S	501	ERR5274152	23063	A	T	0,999364	2021-01-25	United Kingdom
S_570_D	S	570	ERR5274152	23271	C	A	0,999565	2021-01-25	United Kingdom
S_614_G	S	614	ERR5274152	23403	A	G	0,999894	2021-01-25	United Kingdom
S_681_H	S	681	ERR5274152	23604	C	A	0,999938	2021-01-25	United Kingdom
S_716_I	S	716	ERR5274152	23709	C	T	0,999622	2021-01-25	United Kingdom
S_982_A	S	982	ERR5274152	24506	T	G	1	2021-01-25	United Kingdom
S_1118_H	S	1118	ERR5274152	24914	G	C	0,999419	2021-01-25	United Kingdom
S_1214_G	S	1214	ERR5274152	25202	T	G	0,210884	2021-01-25	United Kingdom
ORF7a_4_NA	ORF7a	4	ERR5274152	27404	T	-TCTTTTCTTGGCACTGATAACACTCGCTACTTGTGAGCTTTATCACTACCAAGAGTG	0,99766	2021-01-25	United Kingdom
ORF8_27_*	ORF8	27	ERR5274152	27972	C	T	0,999495	2021-01-25	United Kingdom
ORF8_52_I	ORF8	52	ERR5274152	28048	G	T	0,999902	2021-01-25	United Kingdom
ORF8_73_C	ORF8	73	ERR5274152	28111	A	G	0,999683	2021-01-25	United Kingdom
N_3_H	N	3	ERR5274152	28280	G	C	0,999918	2021-01-25	United Kingdom
N_3_V	N	3	ERR5274152	28281	A	T	0,999836	2021-01-25	United Kingdom
N_3_E	N	3	ERR5274152	28282	T	A	0,999672	2021-01-25	United Kingdom
N_203_K	N	203	ERR5274152	28881	G	A	0,99762	2021-01-25	United Kingdom
N_204_R	N	204	ERR5274152	28883	G	C	1	2021-01-25	United Kingdom
N_235_F	N	235	ERR5274152	28977	C	T	1	2021-01-25	United Kingdom
ORF1ab_192_D	ORF1ab	192	ERR5274157	840	G	A	0,999784	2021-01-26	United Kingdom
ORF1ab_971_L	ORF1ab	971	ERR5274157	3177	C	T	0,99893	2021-01-26	United Kingdom
ORF1ab_1001_I	ORF1ab	1001	ERR5274157	3267	C	T	0,999795	2021-01-26	United Kingdom
ORF1ab_1708_D	ORF1ab	1708	ERR5274157	5388	C	A	1	2021-01-26	United Kingdom
ORF1ab_2230_T	ORF1ab	2230	ERR5274157	6954	T	C	0,997642	2021-01-26	United Kingdom
ORF1ab_2269_S	ORF1ab	2269	ERR5274157	7070	G	A	0,0732197	2021-01-26	United Kingdom
ORF1ab_3674_NA	ORF1ab	3674	ERR5274157	11287	G	-TCTGGTTTT	0,999103	2021-01-26	United Kingdom
ORF1ab_314_L	ORF1ab	314	ERR5274157	14408	C	T	1	2021-01-26	United Kingdom
ORF1ab_1087_Y	ORF1ab	1087	ERR5274157	16726	C	T	1	2021-01-26	United Kingdom
S_68_NA	S	68	ERR5274157	21764	A	-TACATG	0,995952	2021-01-26	United Kingdom
S_143_NA	S	143	ERR5274157	21990	T	-TTA	0,996729	2021-01-26	United Kingdom
S_501_Y	S	501	ERR5274157	23063	A	T	0,999171	2021-01-26	United Kingdom
S_570_D	S	570	ERR5274157	23271	C	A	1	2021-01-26	United Kingdom
S_614_G	S	614	ERR5274157	23403	A	G	0,999857	2021-01-26	United Kingdom
S_681_H	S	681	ERR5274157	23604	C	A	1	2021-01-26	United Kingdom
S_716_I	S	716	ERR5274157	23709	C	T	0,999907	2021-01-26	United Kingdom
S_982_A	S	982	ERR5274157	24506	T	G	1	2021-01-26	United Kingdom
S_1118_H	S	1118	ERR5274157	24914	G	C	0,999901	2021-01-26	United Kingdom
S_1214_G	S	1214	ERR5274157	25202	T	G	0,188525	2021-01-26	United Kingdom
ORF8_27_*	ORF8	27	ERR5274157	27972	C	T	0,999592	2021-01-26	United Kingdom
ORF8_52_I	ORF8	52	ERR5274157	28048	G	T	1	2021-01-26	United Kingdom
ORF8_73_C	ORF8	73	ERR5274157	28111	A	G	0,999716	2021-01-26	United Kingdom
N_3_H	N	3	ERR5274157	28280	G	C	0,999521	2021-01-26	United Kingdom
N_3_V	N	3	ERR5274157	28281	A	T	0,999903	2021-01-26	United Kingdom
N_3_E	N	3	ERR5274157	28282	T	A	0,99971	2021-01-26	United Kingdom
N_203_K	N	203	ERR5274157	28881	G	A	0,998522	2021-01-26	United Kingdom
N_204_R	N	204	ERR5274157	28883	G	C	1	2021-01-26	United Kingdom
N_235_F	N	235	ERR5274157	28977	C	T	0,999608	2021-01-26	United Kingdom
ORF1ab_1001_I	ORF1ab	1001	ERR5274162	3267	C	T	1	2021-01-26	United Kingdom
ORF1ab_1708_D	ORF1ab	1708	ERR5274162	5388	C	A	1	2021-01-26	United Kingdom
ORF1ab_2124_I	ORF1ab	2124	ERR5274162	6636	C	T	0,254109	2021-01-26	United Kingdom
ORF1ab_2230_T	ORF1ab	2230	ERR5274162	6954	T	C	0,998633	2021-01-26	United Kingdom
ORF1ab_3674_NA	ORF1ab	3674	ERR5274162	11287	G	-TCTGGTTTT	0,999393	2021-01-26	United Kingdom
ORF1ab_629_F	ORF1ab	629	ERR5274162	15352	C	T	0,668815	2021-01-26	United Kingdom
ORF1ab_2408_I	ORF1ab	2408	ERR5274162	20691	G	A	0,620281	2021-01-26	United Kingdom
S_68_NA	S	68	ERR5274162	21764	A	-TACATG	0,99845	2021-01-26	United Kingdom
S_143_NA	S	143	ERR5274162	21990	T	-TTA	0,999028	2021-01-26	United Kingdom
S_501_Y	S	501	ERR5274162	23063	A	T	0,999594	2021-01-26	United Kingdom
S_570_D	S	570	ERR5274162	23271	C	A	0,999671	2021-01-26	United Kingdom
S_614_G	S	614	ERR5274162	23403	A	G	0,999188	2021-01-26	United Kingdom
S_681_H	S	681	ERR5274162	23604	C	A	1	2021-01-26	United Kingdom
S_716_I	S	716	ERR5274162	23709	C	T	1	2021-01-26	United Kingdom
S_982_A	S	982	ERR5274162	24506	T	G	1	2021-01-26	United Kingdom
S_1118_H	S	1118	ERR5274162	24914	G	C	0,999878	2021-01-26	United Kingdom
S_1214_G	S	1214	ERR5274162	25202	T	G	0,163158	2021-01-26	United Kingdom
ORF8_27_*	ORF8	27	ERR5274162	27972	C	T	1	2021-01-26	United Kingdom
ORF8_52_I	ORF8	52	ERR5274162	28048	G	T	0,998912	2021-01-26	United Kingdom
ORF8_73_C	ORF8	73	ERR5274162	28111	A	G	0,999658	2021-01-26	United Kingdom
N_3_H	N	3	ERR5274162	28280	G	C	0,999754	2021-01-26	United Kingdom
N_3_V	N	3	ERR5274162	28281	A	T	0,999754	2021-01-26	United Kingdom
N_3_E	N	3	ERR5274162	28282	T	A	0,99938	2021-01-26	United Kingdom
N_203_K	N	203	ERR5274162	28881	G	A	1	2021-01-26	United Kingdom
N_204_R	N	204	ERR5274162	28883	G	C	1	2021-01-26	United Kingdom
N_235_F	N	235	ERR5274162	28977	C	T	1	2021-01-26	United Kingdom
ORF1ab_971_L	ORF1ab	971	ERR5274166	3177	C	T	0,999641	2021-01-27	United Kingdom
ORF1ab_1001_I	ORF1ab	1001	ERR5274166	3267	C	T	1	2021-01-27	United Kingdom
ORF1ab_1708_D	ORF1ab	1708	ERR5274166	5388	C	A	0,999559	2021-01-27	United Kingdom
ORF1ab_2230_T	ORF1ab	2230	ERR5274166	6954	T	C	0,999829	2021-01-27	United Kingdom
ORF1ab_3012_K	ORF1ab	3012	ERR5274166	9300	G	A	0,999232	2021-01-27	United Kingdom
ORF1ab_3674_NA	ORF1ab	3674	ERR5274166	11287	G	-TCTGGTTTT	0,997132	2021-01-27	United Kingdom
ORF1ab_314_L	ORF1ab	314	ERR5274166	14408	C	T	0,999378	2021-01-27	United Kingdom
S_68_NA	S	68	ERR5274166	21764	A	-TACATG	0,996807	2021-01-27	United Kingdom
S_143_NA	S	143	ERR5274166	21990	T	-TTA	0,997289	2021-01-27	United Kingdom
S_501_Y	S	501	ERR5274166	23063	A	T	0,998638	2021-01-27	United Kingdom
S_570_D	S	570	ERR5274166	23271	C	A	0,999842	2021-01-27	United Kingdom
S_614_G	S	614	ERR5274166	23403	A	G	0,999846	2021-01-27	United Kingdom
S_681_H	S	681	ERR5274166	23604	C	A	0,999937	2021-01-27	United Kingdom
S_716_I	S	716	ERR5274166	23709	C	T	0,999806	2021-01-27	United Kingdom
S_982_A	S	982	ERR5274166	24506	T	G	1	2021-01-27	United Kingdom
S_1118_H	S	1118	ERR5274166	24914	G	C	0,999837	2021-01-27	United Kingdom
S_1214_G	S	1214	ERR5274166	25202	T	G	0,275862	2021-01-27	United Kingdom
ORF8_27_*	ORF8	27	ERR5274166	27972	C	T	0,999714	2021-01-27	United Kingdom
ORF8_52_I	ORF8	52	ERR5274166	28048	G	T	0,999807	2021-01-27	United Kingdom
ORF8_73_C	ORF8	73	ERR5274166	28111	A	G	0,99966	2021-01-27	United Kingdom
N_3_H	N	3	ERR5274166	28280	G	C	0,999868	2021-01-27	United Kingdom
N_3_V	N	3	ERR5274166	28281	A	T	0,999867	2021-01-27	United Kingdom
N_3_E	N	3	ERR5274166	28282	T	A	0,999334	2021-01-27	United Kingdom
N_203_K	N	203	ERR5274166	28881	G	A	0,997675	2021-01-27	United Kingdom
N_204_R	N	204	ERR5274166	28883	G	C	0,999687	2021-01-27	United Kingdom
N_235_F	N	235	ERR5274166	28977	C	T	0,999644	2021-01-27	United Kingdom
N_365_S	N	365	ERR5274166	29366	C	T	0,983901	2021-01-27	United Kingdom
ORF1ab_1001_I	ORF1ab	1001	ERR5274173	3267	C	T	0,999754	2021-01-27	United Kingdom
ORF1ab_1708_D	ORF1ab	1708	ERR5274173	5388	C	A	1	2021-01-27	United Kingdom
ORF1ab_2230_T	ORF1ab	2230	ERR5274173	6954	T	C	0,998817	2021-01-27	United Kingdom
ORF1ab_3674_NA	ORF1ab	3674	ERR5274173	11287	G	-TCTGGTTTT	0,998947	2021-01-27	United Kingdom
ORF1ab_314_L	ORF1ab	314	ERR5274173	14408	C	T	1	2021-01-27	United Kingdom
S_68_NA	S	68	ERR5274173	21764	A	-TACATG	0,997115	2021-01-27	United Kingdom
S_143_NA	S	143	ERR5274173	21990	T	-TTA	0,997282	2021-01-27	United Kingdom
S_501_Y	S	501	ERR5274173	23063	A	T	0,999338	2021-01-27	United Kingdom
S_570_D	S	570	ERR5274173	23271	C	A	1	2021-01-27	United Kingdom
S_614_G	S	614	ERR5274173	23403	A	G	0,999822	2021-01-27	United Kingdom
S_681_H	S	681	ERR5274173	23604	C	A	0,999842	2021-01-27	United Kingdom
S_716_I	S	716	ERR5274173	23709	C	T	0,999442	2021-01-27	United Kingdom
S_892_V	S	892	ERR5274173	24237	C	T	0,094431	2021-01-27	United Kingdom
S_982_A	S	982	ERR5274173	24506	T	G	1	2021-01-27	United Kingdom
S_1118_H	S	1118	ERR5274173	24914	G	C	0,999745	2021-01-27	United Kingdom
S_1214_G	S	1214	ERR5274173	25202	T	G	0,152062	2021-01-27	United Kingdom
ORF3a_50_I	ORF3a	50	ERR5274173	25540	G	A	0,999662	2021-01-27	United Kingdom
ORF8_27_*	ORF8	27	ERR5274173	27972	C	T	1	2021-01-27	United Kingdom
ORF8_52_I	ORF8	52	ERR5274173	28048	G	T	0,999712	2021-01-27	United Kingdom
ORF8_73_C	ORF8	73	ERR5274173	28111	A	G	0,999764	2021-01-27	United Kingdom
N_3_H	N	3	ERR5274173	28280	G	C	1	2021-01-27	United Kingdom
N_3_V	N	3	ERR5274173	28281	A	T	0,999926	2021-01-27	United Kingdom
N_3_E	N	3	ERR5274173	28282	T	A	0,999702	2021-01-27	United Kingdom
N_203_K	N	203	ERR5274173	28881	G	A	0,997364	2021-01-27	United Kingdom
N_204_R	N	204	ERR5274173	28883	G	C	0,999638	2021-01-27	United Kingdom
N_235_F	N	235	ERR5274173	28977	C	T	1	2021-01-27	United Kingdom
N_383_L	N	383	ERR5274173	29421	C	T	0,328283	2021-01-27	United Kingdom
ORF1ab_372_V	ORF1ab	372	ERR5274174	1380	C	T	1	2021-01-27	United Kingdom
ORF1ab_1001_I	ORF1ab	1001	ERR5274174	3267	C	T	0,999741	2021-01-27	United Kingdom
ORF1ab_1708_D	ORF1ab	1708	ERR5274174	5388	C	A	1	2021-01-27	United Kingdom
ORF1ab_2230_T	ORF1ab	2230	ERR5274174	6954	T	C	0,998826	2021-01-27	United Kingdom
ORF1ab_3674_NA	ORF1ab	3674	ERR5274174	11287	G	-TCTGGTTTT	1	2021-01-27	United Kingdom
ORF1ab_314_L	ORF1ab	314	ERR5274174	14408	C	T	0,998195	2021-01-27	United Kingdom
ORF1ab_2213_F	ORF1ab	2213	ERR5274174	20104	C	T	1	2021-01-27	United Kingdom
S_68_NA	S	68	ERR5274174	21764	A	-TACATG	0,997703	2021-01-27	United Kingdom
S_143_NA	S	143	ERR5274174	21990	T	-TTA	0,996368	2021-01-27	United Kingdom
S_501_Y	S	501	ERR5274174	23063	A	T	0,999078	2021-01-27	United Kingdom
S_570_D	S	570	ERR5274174	23271	C	A	1	2021-01-27	United Kingdom
S_614_G	S	614	ERR5274174	23403	A	G	0,999493	2021-01-27	United Kingdom
S_681_H	S	681	ERR5274174	23604	C	A	1	2021-01-27	United Kingdom
S_716_I	S	716	ERR5274174	23709	C	T	1	2021-01-27	United Kingdom
S_982_A	S	982	ERR5274174	24506	T	G	1	2021-01-27	United Kingdom
S_1118_H	S	1118	ERR5274174	24914	G	C	0,999866	2021-01-27	United Kingdom
S_1214_G	S	1214	ERR5274174	25202	T	G	0,136564	2021-01-27	United Kingdom
ORF7a_38_R	ORF7a	38	ERR5274174	27505	G	C	0,121742	2021-01-27	United Kingdom
ORF8_27_*	ORF8	27	ERR5274174	27972	C	T	0,999319	2021-01-27	United Kingdom
ORF8_52_I	ORF8	52	ERR5274174	28048	G	T	0,998681	2021-01-27	United Kingdom
ORF8_73_C	ORF8	73	ERR5274174	28111	A	G	0,999634	2021-01-27	United Kingdom
N_3_H	N	3	ERR5274174	28280	G	C	0,999914	2021-01-27	United Kingdom
N_3_V	N	3	ERR5274174	28281	A	T	0,999826	2021-01-27	United Kingdom
N_3_E	N	3	ERR5274174	28282	T	A	0,999739	2021-01-27	United Kingdom
N_203_K	N	203	ERR5274174	28881	G	A	0,998626	2021-01-27	United Kingdom
N_204_R	N	204	ERR5274174	28883	G	C	1	2021-01-27	United Kingdom
N_235_F	N	235	ERR5274174	28977	C	T	1	2021-01-27	United Kingdom
ORF1ab_314_L	ORF1ab	314	ERR5274179	14408	C	T	1	2021-01-27	United Kingdom
S_18_F	S	18	ERR5274179	21614	C	T	1	2021-01-27	United Kingdom
S_222_V	S	222	ERR5274179	22227	C	T	0,999408	2021-01-27	United Kingdom
S_614_G	S	614	ERR5274179	23403	A	G	1	2021-01-27	United Kingdom
S_1214_G	S	1214	ERR5274179	25202	T	G	0,194915	2021-01-27	United Kingdom
N_220_V	N	220	ERR5274179	28932	C	T	0,999156	2021-01-27	United Kingdom
ORF10_30_L	ORF10	30	ERR5274179	29645	G	T	0,999683	2021-01-27	United Kingdom
ORF1ab_1559_F	ORF1ab	1559	ERR5274182	4940	C	T	0,999872	2021-01-26	United Kingdom
ORF1ab_3655_I	ORF1ab	3655	ERR5274182	11230	G	T	0,999642	2021-01-26	United Kingdom
ORF1ab_3667_F	ORF1ab	3667	ERR5274182	11266	G	T	0,99965	2021-01-26	United Kingdom
ORF1ab_3752_I	ORF1ab	3752	ERR5274182	11521	G	T	0,999683	2021-01-26	United Kingdom
ORF1ab_3767_S	ORF1ab	3767	ERR5274182	11564	C	T	0,999371	2021-01-26	United Kingdom
S_102_I	S	102	ERR5274182	21867	G	T	0,999898	2021-01-26	United Kingdom
S_157_L	S	157	ERR5274182	22033	C	A	0,997344	2021-01-26	United Kingdom
S_367_F	S	367	ERR5274182	22661	G	T	0,999057	2021-01-26	United Kingdom
S_613_H	S	613	ERR5274182	23401	G	T	0,999517	2021-01-26	United Kingdom
S_681_R	S	681	ERR5274182	23604	C	G	0,99949	2021-01-26	United Kingdom
S_1214_G	S	1214	ERR5274182	25202	T	G	0,240826	2021-01-26	United Kingdom
ORF8_92_K	ORF8	92	ERR5274182	28167	G	A	0,999906	2021-01-26	United Kingdom
N_202_N	N	202	ERR5274182	28878	G	A	0,992199	2021-01-26	United Kingdom
ORF1ab_144_Y	ORF1ab	144	ERR5274185	695	G	T	0,999928	2021-01-26	United Kingdom
ORF1ab_460_Y	ORF1ab	460	ERR5274185	1643	A	T	0,999132	2021-01-26	United Kingdom
ORF1ab_1001_I	ORF1ab	1001	ERR5274185	3267	C	T	0,999696	2021-01-26	United Kingdom
ORF1ab_1054_L	ORF1ab	1054	ERR5274185	3426	C	T	0,999531	2021-01-26	United Kingdom
ORF1ab_1708_D	ORF1ab	1708	ERR5274185	5388	C	A	1	2021-01-26	United Kingdom
ORF1ab_2230_T	ORF1ab	2230	ERR5274185	6954	T	C	0,997968	2021-01-26	United Kingdom
ORF1ab_3674_NA	ORF1ab	3674	ERR5274185	11287	G	-TCTGGTTTT	0,997885	2021-01-26	United Kingdom
ORF1ab_314_L	ORF1ab	314	ERR5274185	14408	C	T	0,999731	2021-01-26	United Kingdom
S_68_NA	S	68	ERR5274185	21764	A	-TACATG	0,997739	2021-01-26	United Kingdom
S_143_NA	S	143	ERR5274185	21990	T	-TTA	0,997767	2021-01-26	United Kingdom
S_501_Y	S	501	ERR5274185	23063	A	T	0,998676	2021-01-26	United Kingdom
S_570_D	S	570	ERR5274185	23271	C	A	1	2021-01-26	United Kingdom
S_614_G	S	614	ERR5274185	23403	A	G	0,999533	2021-01-26	United Kingdom
S_681_H	S	681	ERR5274185	23604	C	A	1	2021-01-26	United Kingdom
S_716_I	S	716	ERR5274185	23709	C	T	0,999618	2021-01-26	United Kingdom
S_982_A	S	982	ERR5274185	24506	T	G	0,999783	2021-01-26	United Kingdom
S_1118_H	S	1118	ERR5274185	24914	G	C	0,999697	2021-01-26	United Kingdom
S_1214_G	S	1214	ERR5274185	25202	T	G	0,2	2021-01-26	United Kingdom
ORF8_27_*	ORF8	27	ERR5274185	27972	C	T	0,99976	2021-01-26	United Kingdom
ORF8_52_I	ORF8	52	ERR5274185	28048	G	T	0,999515	2021-01-26	United Kingdom
ORF8_68_*	ORF8	68	ERR5274185	28095	A	T	0,999534	2021-01-26	United Kingdom
ORF8_73_C	ORF8	73	ERR5274185	28111	A	G	0,999929	2021-01-26	United Kingdom
ORF8_118_V	ORF8	118	ERR5274185	28245	T	G	1	2021-01-26	United Kingdom
ORF8_119_NA	ORF8	119	ERR5274185	28250	T	+CTG	0,991718	2021-01-26	United Kingdom
ORF8_120_NA	ORF8	120	ERR5274185	28253	C	-A	0,998256	2021-01-26	United Kingdom
N_3_H	N	3	ERR5274185	28280	G	C	0,999858	2021-01-26	United Kingdom
N_3_V	N	3	ERR5274185	28281	A	T	0,999713	2021-01-26	United Kingdom
N_3_E	N	3	ERR5274185	28282	T	A	0,999855	2021-01-26	United Kingdom
N_203_K	N	203	ERR5274185	28881	G	A	0,993029	2021-01-26	United Kingdom
N_204_R	N	204	ERR5274185	28883	G	C	1	2021-01-26	United Kingdom
N_235_F	N	235	ERR5274185	28977	C	T	0,999615	2021-01-26	United Kingdom
ORF1ab_130_A	ORF1ab	130	ERR5274190	654	G	C	0,0580205	2021-01-26	United Kingdom
ORF1ab_309_L	ORF1ab	309	ERR5274190	1191	C	T	0,0863273	2021-01-26	United Kingdom
ORF1ab_937_D	ORF1ab	937	ERR5274190	3076	A	C	1	2021-01-26	United Kingdom
ORF1ab_1001_I	ORF1ab	1001	ERR5274190	3267	C	T	1	2021-01-26	United Kingdom
ORF1ab_1708_D	ORF1ab	1708	ERR5274190	5388	C	A	1	2021-01-26	United Kingdom
ORF1ab_2230_T	ORF1ab	2230	ERR5274190	6954	T	C	0,99898	2021-01-26	United Kingdom
ORF1ab_2799_Y	ORF1ab	2799	ERR5274190	8660	C	T	0,0666667	2021-01-26	United Kingdom
ORF1ab_3603_NA	ORF1ab	3603	ERR5274190	11074	C	-T	0,0567148	2021-01-26	United Kingdom
ORF1ab_3674_NA	ORF1ab	3674	ERR5274190	11287	G	-TCTGGTTTT	0,999737	2021-01-26	United Kingdom
ORF1ab_3768_T	ORF1ab	3768	ERR5274190	11568	T	C	0,488095	2021-01-26	United Kingdom
ORF1ab_1538_L	ORF1ab	1538	ERR5274190	18079	G	T	1	2021-01-26	United Kingdom
S_68_NA	S	68	ERR5274190	21764	A	-TACATG	0,997472	2021-01-26	United Kingdom
S_143_NA	S	143	ERR5274190	21990	T	-TTA	0,999376	2021-01-26	United Kingdom
S_501_Y	S	501	ERR5274190	23063	A	T	0,999573	2021-01-26	United Kingdom
S_570_D	S	570	ERR5274190	23271	C	A	1	2021-01-26	United Kingdom
S_614_G	S	614	ERR5274190	23403	A	G	1	2021-01-26	United Kingdom
S_681_H	S	681	ERR5274190	23604	C	A	0,999769	2021-01-26	United Kingdom
S_716_I	S	716	ERR5274190	23709	C	T	0,999767	2021-01-26	United Kingdom
S_982_A	S	982	ERR5274190	24506	T	G	1	2021-01-26	United Kingdom
S_1118_H	S	1118	ERR5274190	24914	G	C	0,999815	2021-01-26	United Kingdom
ORF7a_69_G	ORF7a	69	ERR5274190	27599	A	G	1	2021-01-26	United Kingdom
ORF8_27_*	ORF8	27	ERR5274190	27972	C	T	1	2021-01-26	United Kingdom
ORF8_52_I	ORF8	52	ERR5274190	28048	G	T	1	2021-01-26	United Kingdom
ORF8_73_C	ORF8	73	ERR5274190	28111	A	G	1	2021-01-26	United Kingdom
N_3_H	N	3	ERR5274190	28280	G	C	1	2021-01-26	United Kingdom
N_3_V	N	3	ERR5274190	28281	A	T	1	2021-01-26	United Kingdom
N_3_E	N	3	ERR5274190	28282	T	A	0,999755	2021-01-26	United Kingdom
N_203_K	N	203	ERR5274190	28881	G	A	0,992537	2021-01-26	United Kingdom
N_204_R	N	204	ERR5274190	28883	G	C	1	2021-01-26	United Kingdom
N_235_F	N	235	ERR5274190	28977	C	T	1	2021-01-26	United Kingdom
ORF10_24_C	ORF10	24	ERR5274190	29627	C	T	0,0823217	2021-01-26	United Kingdom
ORF1ab_1001_I	ORF1ab	1001	ERR5274191	3267	C	T	1	2021-01-26	United Kingdom
ORF1ab_1708_D	ORF1ab	1708	ERR5274191	5388	C	A	0,9987	2021-01-26	United Kingdom
ORF1ab_2230_T	ORF1ab	2230	ERR5274191	6954	T	C	0,999674	2021-01-26	United Kingdom
ORF1ab_2269_D	ORF1ab	2269	ERR5274191	7071	G	A	0,0844899	2021-01-26	United Kingdom
ORF1ab_2331_H	ORF1ab	2331	ERR5274191	7256	T	C	0,6	2021-01-26	United Kingdom
ORF1ab_2780_L	ORF1ab	2780	ERR5274191	8603	T	C	1	2021-01-26	United Kingdom
ORF1ab_3674_NA	ORF1ab	3674	ERR5274191	11287	G	-TCTGGTTTT	0,99908	2021-01-26	United Kingdom
ORF1ab_1383_R	ORF1ab	1383	ERR5274191	17615	A	G	0,999769	2021-01-26	United Kingdom
S_68_NA	S	68	ERR5274191	21764	A	-TACATG	0,997623	2021-01-26	United Kingdom
S_143_NA	S	143	ERR5274191	21990	T	-TTA	0,998825	2021-01-26	United Kingdom
S_501_Y	S	501	ERR5274191	23063	A	T	0,998777	2021-01-26	United Kingdom
S_570_D	S	570	ERR5274191	23271	C	A	1	2021-01-26	United Kingdom
S_614_G	S	614	ERR5274191	23403	A	G	0,999486	2021-01-26	United Kingdom
S_681_H	S	681	ERR5274191	23604	C	A	1	2021-01-26	United Kingdom
S_716_I	S	716	ERR5274191	23709	C	T	0,999864	2021-01-26	United Kingdom
S_982_A	S	982	ERR5274191	24506	T	G	1	2021-01-26	United Kingdom
S_1118_H	S	1118	ERR5274191	24914	G	C	0,999793	2021-01-26	United Kingdom
S_1214_G	S	1214	ERR5274191	25202	T	G	0,20922	2021-01-26	United Kingdom
ORF3a_15_F	ORF3a	15	ERR5274191	25437	G	T	0,999923	2021-01-26	United Kingdom
ORF8_27_*	ORF8	27	ERR5274191	27972	C	T	1	2021-01-26	United Kingdom
ORF8_52_I	ORF8	52	ERR5274191	28048	G	T	0,998606	2021-01-26	United Kingdom
ORF8_73_C	ORF8	73	ERR5274191	28111	A	G	0,999739	2021-01-26	United Kingdom
N_3_H	N	3	ERR5274191	28280	G	C	0,999942	2021-01-26	United Kingdom
N_3_V	N	3	ERR5274191	28281	A	T	0,999709	2021-01-26	United Kingdom
N_3_E	N	3	ERR5274191	28282	T	A	0,999652	2021-01-26	United Kingdom
N_203_K	N	203	ERR5274191	28881	G	A	1	2021-01-26	United Kingdom
N_204_R	N	204	ERR5274191	28883	G	C	1	2021-01-26	United Kingdom
N_235_F	N	235	ERR5274191	28977	C	T	0,999296	2021-01-26	United Kingdom
ORF1ab_1001_I	ORF1ab	1001	ERR5274194	3267	C	T	0,999886	2021-01-26	United Kingdom
ORF1ab_1708_D	ORF1ab	1708	ERR5274194	5388	C	A	0,999158	2021-01-26	United Kingdom
ORF1ab_2230_T	ORF1ab	2230	ERR5274194	6954	T	C	0,99756	2021-01-26	United Kingdom
ORF1ab_3674_NA	ORF1ab	3674	ERR5274194	11287	G	-TCTGGTTTT	0,997869	2021-01-26	United Kingdom
ORF1ab_3705_V	ORF1ab	3705	ERR5274194	11379	C	T	0,998428	2021-01-26	United Kingdom
ORF1ab_4031_I	ORF1ab	4031	ERR5274194	12357	C	T	1	2021-01-26	United Kingdom
ORF1ab_314_L	ORF1ab	314	ERR5274194	14408	C	T	1	2021-01-26	United Kingdom
S_68_NA	S	68	ERR5274194	21764	A	-TACATG	0,996579	2021-01-26	United Kingdom
S_143_NA	S	143	ERR5274194	21990	T	-TTA	0,998288	2021-01-26	United Kingdom
S_501_Y	S	501	ERR5274194	23063	A	T	0,998426	2021-01-26	United Kingdom
S_570_D	S	570	ERR5274194	23271	C	A	0,999899	2021-01-26	United Kingdom
S_614_G	S	614	ERR5274194	23403	A	G	0,999598	2021-01-26	United Kingdom
S_681_H	S	681	ERR5274194	23604	C	A	0,999098	2021-01-26	United Kingdom
S_716_I	S	716	ERR5274194	23709	C	T	0,999832	2021-01-26	United Kingdom
S_982_A	S	982	ERR5274194	24506	T	G	0,999764	2021-01-26	United Kingdom
S_1118_H	S	1118	ERR5274194	24914	G	C	0,999699	2021-01-26	United Kingdom
S_1214_G	S	1214	ERR5274194	25202	T	G	0,200883	2021-01-26	United Kingdom
ORF8_27_*	ORF8	27	ERR5274194	27972	C	T	1	2021-01-26	United Kingdom
ORF8_52_I	ORF8	52	ERR5274194	28048	G	T	0,998948	2021-01-26	United Kingdom
ORF8_68_*	ORF8	68	ERR5274194	28095	A	T	0,998987	2021-01-26	United Kingdom
ORF8_73_C	ORF8	73	ERR5274194	28111	A	G	0,999931	2021-01-26	United Kingdom
N_3_H	N	3	ERR5274194	28280	G	C	0,997523	2021-01-26	United Kingdom
N_3_V	N	3	ERR5274194	28281	A	T	1	2021-01-26	United Kingdom
N_3_E	N	3	ERR5274194	28282	T	A	0,999857	2021-01-26	United Kingdom
N_200_C	N	200	ERR5274194	28871	G	T	0,998467	2021-01-26	United Kingdom
N_203_K	N	203	ERR5274194	28881	G	A	0,998451	2021-01-26	United Kingdom
N_204_R	N	204	ERR5274194	28883	G	C	0,998992	2021-01-26	United Kingdom
N_235_F	N	235	ERR5274194	28977	C	T	0,999448	2021-01-26	United Kingdom
ORF1ab_1001_I	ORF1ab	1001	ERR5274195	3267	C	T	1	2021-01-26	United Kingdom
ORF1ab_1324_K	ORF1ab	1324	ERR5274195	4237	T	A	0,999031	2021-01-26	United Kingdom
ORF1ab_1708_D	ORF1ab	1708	ERR5274195	5388	C	A	0,999227	2021-01-26	United Kingdom
ORF1ab_2230_T	ORF1ab	2230	ERR5274195	6954	T	C	0,999748	2021-01-26	United Kingdom
ORF1ab_3674_NA	ORF1ab	3674	ERR5274195	11287	G	-TCTGGTTTT	0,998803	2021-01-26	United Kingdom
ORF1ab_314_L	ORF1ab	314	ERR5274195	14408	C	T	0,996226	2021-01-26	United Kingdom
ORF1ab_2388_Y	ORF1ab	2388	ERR5274195	20629	C	T	0,99985	2021-01-26	United Kingdom
S_68_NA	S	68	ERR5274195	21764	A	-TACATG	0,994203	2021-01-26	United Kingdom
S_143_NA	S	143	ERR5274195	21990	T	-TTA	0,998841	2021-01-26	United Kingdom
S_501_Y	S	501	ERR5274195	23063	A	T	0,999326	2021-01-26	United Kingdom
S_570_D	S	570	ERR5274195	23271	C	A	0,999916	2021-01-26	United Kingdom
S_614_G	S	614	ERR5274195	23403	A	G	1	2021-01-26	United Kingdom
S_681_H	S	681	ERR5274195	23604	C	A	0,999921	2021-01-26	United Kingdom
S_716_I	S	716	ERR5274195	23709	C	T	0,999679	2021-01-26	United Kingdom
S_982_A	S	982	ERR5274195	24506	T	G	1	2021-01-26	United Kingdom
S_1118_H	S	1118	ERR5274195	24914	G	C	0,999909	2021-01-26	United Kingdom
S_1214_G	S	1214	ERR5274195	25202	T	G	0,180929	2021-01-26	United Kingdom
ORF8_27_*	ORF8	27	ERR5274195	27972	C	T	0,999652	2021-01-26	United Kingdom
ORF8_52_I	ORF8	52	ERR5274195	28048	G	T	1	2021-01-26	United Kingdom
ORF8_73_C	ORF8	73	ERR5274195	28111	A	G	1	2021-01-26	United Kingdom
N_3_H	N	3	ERR5274195	28280	G	C	0,999761	2021-01-26	United Kingdom
N_3_V	N	3	ERR5274195	28281	A	T	0,998722	2021-01-26	United Kingdom
N_3_E	N	3	ERR5274195	28282	T	A	0,999599	2021-01-26	United Kingdom
N_203_K	N	203	ERR5274195	28881	G	A	0,999443	2021-01-26	United Kingdom
N_204_R	N	204	ERR5274195	28883	G	C	1	2021-01-26	United Kingdom
N_235_F	N	235	ERR5274195	28977	C	T	0,999413	2021-01-26	United Kingdom
ORF1ab_1001_I	ORF1ab	1001	ERR5274196	3267	C	T	1	2021-01-26	United Kingdom
ORF1ab_1708_D	ORF1ab	1708	ERR5274196	5388	C	A	1	2021-01-26	United Kingdom
ORF1ab_2230_T	ORF1ab	2230	ERR5274196	6954	T	C	0,999446	2021-01-26	United Kingdom
ORF1ab_3674_NA	ORF1ab	3674	ERR5274196	11287	G	-TCTGGTTTT	0,989548	2021-01-26	United Kingdom
ORF1ab_314_L	ORF1ab	314	ERR5274196	14408	C	T	0,998051	2021-01-26	United Kingdom
S_68_NA	S	68	ERR5274196	21764	A	-TACATG	0,9968	2021-01-26	United Kingdom
S_143_NA	S	143	ERR5274196	21990	T	-TTA	0,945558	2021-01-26	United Kingdom
S_156_G	S	156	ERR5274196	22029	A	G	0,0598291	2021-01-26	United Kingdom
S_501_Y	S	501	ERR5274196	23063	A	T	0,998955	2021-01-26	United Kingdom
S_570_D	S	570	ERR5274196	23271	C	A	0,999863	2021-01-26	United Kingdom
S_614_G	S	614	ERR5274196	23403	A	G	0,999323	2021-01-26	United Kingdom
S_681_H	S	681	ERR5274196	23604	C	A	0,999826	2021-01-26	United Kingdom
S_716_I	S	716	ERR5274196	23709	C	T	1	2021-01-26	United Kingdom
S_982_A	S	982	ERR5274196	24506	T	G	1	2021-01-26	United Kingdom
S_1118_H	S	1118	ERR5274196	24914	G	C	0,999762	2021-01-26	United Kingdom
S_1214_G	S	1214	ERR5274196	25202	T	G	0,203747	2021-01-26	United Kingdom
ORF8_27_*	ORF8	27	ERR5274196	27972	C	T	0,999141	2021-01-26	United Kingdom
ORF8_52_I	ORF8	52	ERR5274196	28048	G	T	1	2021-01-26	United Kingdom
ORF8_68_*	ORF8	68	ERR5274196	28095	A	T	0,999723	2021-01-26	United Kingdom
ORF8_73_C	ORF8	73	ERR5274196	28111	A	G	0,999442	2021-01-26	United Kingdom
N_3_H	N	3	ERR5274196	28280	G	C	0,999827	2021-01-26	United Kingdom
N_3_V	N	3	ERR5274196	28281	A	T	0,999885	2021-01-26	United Kingdom
N_3_E	N	3	ERR5274196	28282	T	A	0,999826	2021-01-26	United Kingdom
N_203_K	N	203	ERR5274196	28881	G	A	0,998277	2021-01-26	United Kingdom
N_204_R	N	204	ERR5274196	28883	G	C	0,998329	2021-01-26	United Kingdom
N_235_F	N	235	ERR5274196	28977	C	T	1	2021-01-26	United Kingdom
ORF1ab_319_A	ORF1ab	319	ERR5274197	1220	A	G	1	2021-01-27	United Kingdom
ORF1ab_1001_I	ORF1ab	1001	ERR5274197	3267	C	T	1	2021-01-27	United Kingdom
ORF1ab_1708_D	ORF1ab	1708	ERR5274197	5388	C	A	0,996587	2021-01-27	United Kingdom
ORF1ab_2230_T	ORF1ab	2230	ERR5274197	6954	T	C	0,999231	2021-01-27	United Kingdom
ORF1ab_3674_NA	ORF1ab	3674	ERR5274197	11287	G	-TCTGGTTTT	0,998719	2021-01-27	United Kingdom
ORF1ab_314_L	ORF1ab	314	ERR5274197	14408	C	T	1	2021-01-27	United Kingdom
S_68_NA	S	68	ERR5274197	21764	A	-TACATG	0,99707	2021-01-27	United Kingdom
S_143_NA	S	143	ERR5274197	21990	T	-TTA	0,998549	2021-01-27	United Kingdom
S_501_Y	S	501	ERR5274197	23063	A	T	0,998957	2021-01-27	United Kingdom
S_570_D	S	570	ERR5274197	23271	C	A	1	2021-01-27	United Kingdom
S_614_G	S	614	ERR5274197	23403	A	G	1	2021-01-27	United Kingdom
S_681_H	S	681	ERR5274197	23604	C	A	1	2021-01-27	United Kingdom
S_716_I	S	716	ERR5274197	23709	C	T	0,999591	2021-01-27	United Kingdom
S_982_A	S	982	ERR5274197	24506	T	G	0,9993	2021-01-27	United Kingdom
S_1118_H	S	1118	ERR5274197	24914	G	C	0,999846	2021-01-27	United Kingdom
S_1214_G	S	1214	ERR5274197	25202	T	G	0,16185	2021-01-27	United Kingdom
ORF8_27_*	ORF8	27	ERR5274197	27972	C	T	0,997137	2021-01-27	United Kingdom
ORF8_52_I	ORF8	52	ERR5274197	28048	G	T	0,998577	2021-01-27	United Kingdom
ORF8_73_C	ORF8	73	ERR5274197	28111	A	G	0,999889	2021-01-27	United Kingdom
N_3_H	N	3	ERR5274197	28280	G	C	1	2021-01-27	United Kingdom
N_3_V	N	3	ERR5274197	28281	A	T	1	2021-01-27	United Kingdom
N_3_E	N	3	ERR5274197	28282	T	A	0,99941	2021-01-27	United Kingdom
N_203_K	N	203	ERR5274197	28881	G	A	1	2021-01-27	United Kingdom
N_204_R	N	204	ERR5274197	28883	G	C	1	2021-01-27	United Kingdom
N_235_F	N	235	ERR5274197	28977	C	T	1	2021-01-27	United Kingdom
ORF1ab_1001_I	ORF1ab	1001	ERR5274198	3267	C	T	1	2021-01-27	United Kingdom
ORF1ab_1173_I	ORF1ab	1173	ERR5274198	3782	G	A	1	2021-01-27	United Kingdom
ORF1ab_1708_D	ORF1ab	1708	ERR5274198	5388	C	A	1	2021-01-27	United Kingdom
ORF1ab_2230_T	ORF1ab	2230	ERR5274198	6954	T	C	0,999131	2021-01-27	United Kingdom
ORF1ab_3674_NA	ORF1ab	3674	ERR5274198	11287	G	-TCTGGTTTT	0,998375	2021-01-27	United Kingdom
ORF1ab_3748_I	ORF1ab	3748	ERR5274198	11507	G	A	0,999552	2021-01-27	United Kingdom
ORF1ab_314_L	ORF1ab	314	ERR5274198	14408	C	T	1	2021-01-27	United Kingdom
S_68_NA	S	68	ERR5274198	21764	A	-TACATG	0,996905	2021-01-27	United Kingdom
S_143_NA	S	143	ERR5274198	21990	T	-TTA	0,996186	2021-01-27	United Kingdom
S_501_Y	S	501	ERR5274198	23063	A	T	0,999149	2021-01-27	United Kingdom
S_570_D	S	570	ERR5274198	23271	C	A	1	2021-01-27	United Kingdom
S_614_G	S	614	ERR5274198	23403	A	G	1	2021-01-27	United Kingdom
S_681_H	S	681	ERR5274198	23604	C	A	0,999864	2021-01-27	United Kingdom
S_716_I	S	716	ERR5274198	23709	C	T	0,999587	2021-01-27	United Kingdom
S_982_A	S	982	ERR5274198	24506	T	G	1	2021-01-27	United Kingdom
S_1118_H	S	1118	ERR5274198	24914	G	C	0,999755	2021-01-27	United Kingdom
S_1214_G	S	1214	ERR5274198	25202	T	G	0,16792	2021-01-27	United Kingdom
ORF8_27_*	ORF8	27	ERR5274198	27972	C	T	1	2021-01-27	United Kingdom
ORF8_52_I	ORF8	52	ERR5274198	28048	G	T	1	2021-01-27	United Kingdom
ORF8_73_C	ORF8	73	ERR5274198	28111	A	G	1	2021-01-27	United Kingdom
N_3_H	N	3	ERR5274198	28280	G	C	0,999932	2021-01-27	United Kingdom
N_3_V	N	3	ERR5274198	28281	A	T	0,999932	2021-01-27	United Kingdom
N_3_E	N	3	ERR5274198	28282	T	A	0,999659	2021-01-27	United Kingdom
N_203_K	N	203	ERR5274198	28881	G	A	0,9963	2021-01-27	United Kingdom
N_204_R	N	204	ERR5274198	28883	G	C	1	2021-01-27	United Kingdom
N_235_F	N	235	ERR5274198	28977	C	T	0,99907	2021-01-27	United Kingdom
ORF1ab_1001_I	ORF1ab	1001	ERR5274202	3267	C	T	0,999873	2021-01-27	United Kingdom
ORF1ab_1708_D	ORF1ab	1708	ERR5274202	5388	C	A	0,999855	2021-01-27	United Kingdom
ORF1ab_2230_T	ORF1ab	2230	ERR5274202	6954	T	C	0,998304	2021-01-27	United Kingdom
ORF1ab_2268_A	ORF1ab	2268	ERR5274202	7068	A	C	0,17649	2021-01-27	United Kingdom
ORF1ab_3674_NA	ORF1ab	3674	ERR5274202	11287	G	-TCTGGTTTT	0,996777	2021-01-27	United Kingdom
ORF1ab_314_L	ORF1ab	314	ERR5274202	14408	C	T	0,999705	2021-01-27	United Kingdom
S_68_NA	S	68	ERR5274202	21764	A	-TACATG	0,995867	2021-01-27	United Kingdom
S_143_NA	S	143	ERR5274202	21990	T	-TTA	0,99835	2021-01-27	United Kingdom
S_501_Y	S	501	ERR5274202	23063	A	T	0,999095	2021-01-27	United Kingdom
S_570_D	S	570	ERR5274202	23271	C	A	0,999743	2021-01-27	United Kingdom
S_614_G	S	614	ERR5274202	23403	A	G	1	2021-01-27	United Kingdom
S_681_H	S	681	ERR5274202	23604	C	A	0,999948	2021-01-27	United Kingdom
S_716_I	S	716	ERR5274202	23709	C	T	0,999686	2021-01-27	United Kingdom
S_982_A	S	982	ERR5274202	24506	T	G	0,999333	2021-01-27	United Kingdom
S_1118_H	S	1118	ERR5274202	24914	G	C	0,999799	2021-01-27	United Kingdom
S_1214_G	S	1214	ERR5274202	25202	T	G	0,131387	2021-01-27	United Kingdom
ORF8_27_*	ORF8	27	ERR5274202	27972	C	T	0,999864	2021-01-27	United Kingdom
ORF8_52_I	ORF8	52	ERR5274202	28048	G	T	0,999866	2021-01-27	United Kingdom
ORF8_73_C	ORF8	73	ERR5274202	28111	A	G	0,999818	2021-01-27	United Kingdom
N_3_H	N	3	ERR5274202	28280	G	C	1	2021-01-27	United Kingdom
N_3_V	N	3	ERR5274202	28281	A	T	0,999894	2021-01-27	United Kingdom
N_3_E	N	3	ERR5274202	28282	T	A	1	2021-01-27	United Kingdom
N_203_K	N	203	ERR5274202	28881	G	A	0,996679	2021-01-27	United Kingdom
N_204_R	N	204	ERR5274202	28883	G	C	0,999738	2021-01-27	United Kingdom
N_235_F	N	235	ERR5274202	28977	C	T	0,99971	2021-01-27	United Kingdom
ORF1ab_1001_I	ORF1ab	1001	ERR5274205	3267	C	T	1	2021-01-26	United Kingdom
ORF1ab_1708_D	ORF1ab	1708	ERR5274205	5388	C	A	0,999718	2021-01-26	United Kingdom
ORF1ab_2230_T	ORF1ab	2230	ERR5274205	6954	T	C	0,999194	2021-01-26	United Kingdom
ORF1ab_3674_NA	ORF1ab	3674	ERR5274205	11287	G	-TCTGGTTTT	0,997244	2021-01-26	United Kingdom
ORF1ab_314_L	ORF1ab	314	ERR5274205	14408	C	T	0,999582	2021-01-26	United Kingdom
ORF1ab_1383_R	ORF1ab	1383	ERR5274205	17615	A	G	0,999848	2021-01-26	United Kingdom
ORF1ab_2213_F	ORF1ab	2213	ERR5274205	20104	C	T	1	2021-01-26	United Kingdom
S_68_NA	S	68	ERR5274205	21764	A	-TACATG	0,99616	2021-01-26	United Kingdom
S_143_NA	S	143	ERR5274205	21990	T	-TTA	0,998831	2021-01-26	United Kingdom
S_307_I	S	307	ERR5274205	22482	C	T	0,999487	2021-01-26	United Kingdom
S_501_Y	S	501	ERR5274205	23063	A	T	0,999493	2021-01-26	United Kingdom
S_570_D	S	570	ERR5274205	23271	C	A	0,999647	2021-01-26	United Kingdom
S_614_G	S	614	ERR5274205	23403	A	G	0,999653	2021-01-26	United Kingdom
S_681_H	S	681	ERR5274205	23604	C	A	0,999699	2021-01-26	United Kingdom
S_716_I	S	716	ERR5274205	23709	C	T	0,999619	2021-01-26	United Kingdom
S_982_A	S	982	ERR5274205	24506	T	G	1	2021-01-26	United Kingdom
S_1118_H	S	1118	ERR5274205	24914	G	C	0,999886	2021-01-26	United Kingdom
S_1214_G	S	1214	ERR5274205	25202	T	G	0,1766	2021-01-26	United Kingdom
ORF8_27_*	ORF8	27	ERR5274205	27972	C	T	0,999818	2021-01-26	United Kingdom
ORF8_52_I	ORF8	52	ERR5274205	28048	G	T	0,999823	2021-01-26	United Kingdom
ORF8_73_C	ORF8	73	ERR5274205	28111	A	G	0,999546	2021-01-26	United Kingdom
N_3_H	N	3	ERR5274205	28280	G	C	1	2021-01-26	United Kingdom
N_3_V	N	3	ERR5274205	28281	A	T	0,999921	2021-01-26	United Kingdom
N_3_E	N	3	ERR5274205	28282	T	A	0,999683	2021-01-26	United Kingdom
N_203_K	N	203	ERR5274205	28881	G	A	0,998071	2021-01-26	United Kingdom
N_204_R	N	204	ERR5274205	28883	G	C	0,999377	2021-01-26	United Kingdom
N_235_F	N	235	ERR5274205	28977	C	T	0,998644	2021-01-26	United Kingdom
ORF1ab_1001_I	ORF1ab	1001	ERR5274206	3267	C	T	1	2021-01-11	United Kingdom
ORF1ab_1708_D	ORF1ab	1708	ERR5274206	5388	C	A	1	2021-01-11	United Kingdom
ORF1ab_2230_T	ORF1ab	2230	ERR5274206	6954	T	C	1	2021-01-11	United Kingdom
ORF1ab_2685_S	ORF1ab	2685	ERR5274206	8318	C	T	0,871825	2021-01-11	United Kingdom
ORF1ab_3674_NA	ORF1ab	3674	ERR5274206	11287	G	-TCTGGTTTT	0,99953	2021-01-11	United Kingdom
ORF1ab_314_L	ORF1ab	314	ERR5274206	14408	C	T	1	2021-01-11	United Kingdom
ORF1ab_1383_R	ORF1ab	1383	ERR5274206	17615	A	G	0,999774	2021-01-11	United Kingdom
ORF1ab_1871_G	ORF1ab	1871	ERR5274206	19079	A	G	1	2021-01-11	United Kingdom
S_68_NA	S	68	ERR5274206	21764	A	-TACATG	0,992725	2021-01-11	United Kingdom
S_143_NA	S	143	ERR5274206	21990	T	-TTA	0,99854	2021-01-11	United Kingdom
S_501_Y	S	501	ERR5274206	23063	A	T	0,999427	2021-01-11	United Kingdom
S_570_D	S	570	ERR5274206	23271	C	A	1	2021-01-11	United Kingdom
S_614_G	S	614	ERR5274206	23403	A	G	1	2021-01-11	United Kingdom
S_681_H	S	681	ERR5274206	23604	C	A	1	2021-01-11	United Kingdom
S_716_I	S	716	ERR5274206	23709	C	T	0,999764	2021-01-11	United Kingdom
S_982_A	S	982	ERR5274206	24506	T	G	1	2021-01-11	United Kingdom
S_1118_H	S	1118	ERR5274206	24914	G	C	0,999855	2021-01-11	United Kingdom
ORF8_27_*	ORF8	27	ERR5274206	27972	C	T	0,999513	2021-01-11	United Kingdom
ORF8_52_I	ORF8	52	ERR5274206	28048	G	T	1	2021-01-11	United Kingdom
ORF8_73_C	ORF8	73	ERR5274206	28111	A	G	1	2021-01-11	United Kingdom
N_3_H	N	3	ERR5274206	28280	G	C	1	2021-01-11	United Kingdom
N_3_V	N	3	ERR5274206	28281	A	T	0,999746	2021-01-11	United Kingdom
N_3_E	N	3	ERR5274206	28282	T	A	0,999745	2021-01-11	United Kingdom
N_203_K	N	203	ERR5274206	28881	G	A	1	2021-01-11	United Kingdom
N_204_R	N	204	ERR5274206	28883	G	C	1	2021-01-11	United Kingdom
N_235_F	N	235	ERR5274206	28977	C	T	1	2021-01-11	United Kingdom
ORF1ab_3711_F	ORF1ab	3711	ERR5274216	11396	C	T	1	2021-01-26	United Kingdom
ORF1ab_1033_S	ORF1ab	1033	ERR5274216	16564	G	T	0,999686	2021-01-26	United Kingdom
ORF1ab_1162_I	ORF1ab	1162	ERR5274216	16952	C	T	1	2021-01-26	United Kingdom
ORF1ab_1645_S	ORF1ab	1645	ERR5274216	18400	C	T	0,0551446	2021-01-26	United Kingdom
S_18_F	S	18	ERR5274216	21614	C	T	1	2021-01-26	United Kingdom
S_222_V	S	222	ERR5274216	22227	C	T	1	2021-01-26	United Kingdom
S_614_G	S	614	ERR5274216	23403	A	G	0,999852	2021-01-26	United Kingdom
S_1214_G	S	1214	ERR5274216	25202	T	G	0,183246	2021-01-26	United Kingdom
ORF3a_110_S	ORF3a	110	ERR5274216	25720	G	T	0,991736	2021-01-26	United Kingdom
N_220_V	N	220	ERR5274216	28932	C	T	1	2021-01-26	United Kingdom
ORF10_30_L	ORF10	30	ERR5274216	29645	G	T	0,999475	2021-01-26	United Kingdom
ORF1ab_144_Y	ORF1ab	144	ERR5274219	695	G	T	0,0644149	2021-01-26	United Kingdom
ORF1ab_971_L	ORF1ab	971	ERR5274219	3177	C	T	0,980866	2021-01-26	United Kingdom
ORF1ab_1001_I	ORF1ab	1001	ERR5274219	3267	C	T	1	2021-01-26	United Kingdom
ORF1ab_1708_D	ORF1ab	1708	ERR5274219	5388	C	A	1	2021-01-26	United Kingdom
ORF1ab_2028_Q	ORF1ab	2028	ERR5274219	6348	T	A	0,0635401	2021-01-26	United Kingdom
ORF1ab_2230_T	ORF1ab	2230	ERR5274219	6954	T	C	0,999256	2021-01-26	United Kingdom
ORF1ab_3603_NA	ORF1ab	3603	ERR5274219	11074	C	+T	0,110394	2021-01-26	United Kingdom
ORF1ab_3606_NA	ORF1ab	3606	ERR5274219	11082	T	-G	0,0871659	2021-01-26	United Kingdom
ORF1ab_3606_F	ORF1ab	3606	ERR5274219	11083	G	T	0,914336	2021-01-26	United Kingdom
ORF1ab_3674_NA	ORF1ab	3674	ERR5274219	11287	G	-TCTGGTTTT	0,998697	2021-01-26	United Kingdom
ORF1ab_4387_S	ORF1ab	4387	ERR5274219	13424	C	A	0,459115	2021-01-26	United Kingdom
ORF1ab_314_L	ORF1ab	314	ERR5274219	14408	C	T	1	2021-01-26	United Kingdom
S_68_NA	S	68	ERR5274219	21764	A	-TACATG	0,996513	2021-01-26	United Kingdom
S_143_NA	S	143	ERR5274219	21990	T	-TTA	0,998756	2021-01-26	United Kingdom
S_501_Y	S	501	ERR5274219	23063	A	T	0,999304	2021-01-26	United Kingdom
S_570_D	S	570	ERR5274219	23271	C	A	1	2021-01-26	United Kingdom
S_614_G	S	614	ERR5274219	23403	A	G	0,999834	2021-01-26	United Kingdom
S_681_H	S	681	ERR5274219	23604	C	A	1	2021-01-26	United Kingdom
S_716_I	S	716	ERR5274219	23709	C	T	0,999799	2021-01-26	United Kingdom
S_982_A	S	982	ERR5274219	24506	T	G	1	2021-01-26	United Kingdom
S_1118_H	S	1118	ERR5274219	24914	G	C	0,999834	2021-01-26	United Kingdom
S_1214_G	S	1214	ERR5274219	25202	T	G	0,124031	2021-01-26	United Kingdom
ORF8_27_*	ORF8	27	ERR5274219	27972	C	T	0,999446	2021-01-26	United Kingdom
ORF8_52_I	ORF8	52	ERR5274219	28048	G	T	1	2021-01-26	United Kingdom
ORF8_67_F	ORF8	67	ERR5274219	28093	C	T	0,409966	2021-01-26	United Kingdom
ORF8_73_C	ORF8	73	ERR5274219	28111	A	G	0,999903	2021-01-26	United Kingdom
N_3_H	N	3	ERR5274219	28280	G	C	0,999874	2021-01-26	United Kingdom
N_3_V	N	3	ERR5274219	28281	A	T	1	2021-01-26	United Kingdom
N_3_E	N	3	ERR5274219	28282	T	A	0,999746	2021-01-26	United Kingdom
N_203_K	N	203	ERR5274219	28881	G	A	0,998077	2021-01-26	United Kingdom
N_204_R	N	204	ERR5274219	28883	G	C	1	2021-01-26	United Kingdom
N_235_F	N	235	ERR5274219	28977	C	T	1	2021-01-26	United Kingdom
ORF1ab_486_V	ORF1ab	486	ERR5274220	1722	C	T	0,999444	2021-01-24	United Kingdom
ORF1ab_648_V	ORF1ab	648	ERR5274220	2207	A	G	1	2021-01-24	United Kingdom
ORF1ab_959_H	ORF1ab	959	ERR5274220	3141	C	A	1	2021-01-24	United Kingdom
ORF1ab_1420_V	ORF1ab	1420	ERR5274220	4524	C	T	0,0916162	2021-01-24	United Kingdom
ORF1ab_3653_F	ORF1ab	3653	ERR5274220	11222	G	T	0,999684	2021-01-24	United Kingdom
ORF1ab_314_L	ORF1ab	314	ERR5274220	14408	C	T	0,999681	2021-01-24	United Kingdom
ORF1ab_1162_I	ORF1ab	1162	ERR5274220	16952	C	T	1	2021-01-24	United Kingdom
S_102_S	S	102	ERR5274220	21868	A	T	0,999827	2021-01-24	United Kingdom
S_222_V	S	222	ERR5274220	22227	C	T	1	2021-01-24	United Kingdom
S_614_G	S	614	ERR5274220	23403	A	G	1	2021-01-24	United Kingdom
S_1063_F	S	1063	ERR5274220	24751	G	T	0,999928	2021-01-24	United Kingdom
S_1214_G	S	1214	ERR5274220	25202	T	G	0,253521	2021-01-24	United Kingdom
ORF3a_24_I	ORF3a	24	ERR5274220	25463	C	T	0,999245	2021-01-24	United Kingdom
ORF3a_57_H	ORF3a	57	ERR5274220	25563	G	T	0,998989	2021-01-24	United Kingdom
ORF3a_175_I	ORF3a	175	ERR5274220	25916	C	T	0,995816	2021-01-24	United Kingdom
ORF7b_15_S	ORF7b	15	ERR5274220	27798	G	T	0,999588	2021-01-24	United Kingdom
N_194_L	N	194	ERR5274220	28854	C	T	1	2021-01-24	United Kingdom
ORF1ab_1001_I	ORF1ab	1001	ERR5274224	3267	C	T	0,999833	2021-01-27	United Kingdom
ORF1ab_1708_D	ORF1ab	1708	ERR5274224	5388	C	A	0,999299	2021-01-27	United Kingdom
ORF1ab_2230_T	ORF1ab	2230	ERR5274224	6954	T	C	0,999681	2021-01-27	United Kingdom
ORF1ab_2343_S	ORF1ab	2343	ERR5274224	7293	T	C	0,221093	2021-01-27	United Kingdom
ORF1ab_3674_NA	ORF1ab	3674	ERR5274224	11287	G	-TCTGGTTTT	0,999101	2021-01-27	United Kingdom
ORF1ab_314_L	ORF1ab	314	ERR5274224	14408	C	T	0,998588	2021-01-27	United Kingdom
S_68_NA	S	68	ERR5274224	21764	A	-TACATG	0,996695	2021-01-27	United Kingdom
S_143_NA	S	143	ERR5274224	21990	T	-TTA	0,995484	2021-01-27	United Kingdom
S_501_Y	S	501	ERR5274224	23063	A	T	0,999416	2021-01-27	United Kingdom
S_570_D	S	570	ERR5274224	23271	C	A	0,999895	2021-01-27	United Kingdom
S_614_G	S	614	ERR5274224	23403	A	G	0,999686	2021-01-27	United Kingdom
S_681_H	S	681	ERR5274224	23604	C	A	1	2021-01-27	United Kingdom
S_716_I	S	716	ERR5274224	23709	C	T	0,99966	2021-01-27	United Kingdom
S_982_A	S	982	ERR5274224	24506	T	G	1	2021-01-27	United Kingdom
S_1118_H	S	1118	ERR5274224	24914	G	C	0,999798	2021-01-27	United Kingdom
S_1214_G	S	1214	ERR5274224	25202	T	G	0,208763	2021-01-27	United Kingdom
ORF8_27_*	ORF8	27	ERR5274224	27972	C	T	0,999415	2021-01-27	United Kingdom
ORF8_52_I	ORF8	52	ERR5274224	28048	G	T	1	2021-01-27	United Kingdom
ORF8_73_C	ORF8	73	ERR5274224	28111	A	G	0,999827	2021-01-27	United Kingdom
N_3_H	N	3	ERR5274224	28280	G	C	0,999901	2021-01-27	United Kingdom
N_3_V	N	3	ERR5274224	28281	A	T	0,999552	2021-01-27	United Kingdom
N_3_E	N	3	ERR5274224	28282	T	A	0,99985	2021-01-27	United Kingdom
N_203_K	N	203	ERR5274224	28881	G	A	0,997807	2021-01-27	United Kingdom
N_204_R	N	204	ERR5274224	28883	G	C	0,999469	2021-01-27	United Kingdom
N_235_F	N	235	ERR5274224	28977	C	T	1	2021-01-27	United Kingdom
ORF1ab_1001_I	ORF1ab	1001	ERR5274231	3267	C	T	1	2021-01-26	United Kingdom
ORF1ab_1708_D	ORF1ab	1708	ERR5274231	5388	C	A	1	2021-01-26	United Kingdom
ORF1ab_2230_T	ORF1ab	2230	ERR5274231	6954	T	C	0,999231	2021-01-26	United Kingdom
ORF1ab_3674_NA	ORF1ab	3674	ERR5274231	11287	G	-TCTGGTTTT	0,997942	2021-01-26	United Kingdom
ORF1ab_314_L	ORF1ab	314	ERR5274231	14408	C	T	1	2021-01-26	United Kingdom
S_68_NA	S	68	ERR5274231	21764	A	-TACATG	0,995912	2021-01-26	United Kingdom
S_143_NA	S	143	ERR5274231	21990	T	-TTA	0,996625	2021-01-26	United Kingdom
S_501_Y	S	501	ERR5274231	23063	A	T	0,99915	2021-01-26	United Kingdom
S_570_D	S	570	ERR5274231	23271	C	A	1	2021-01-26	United Kingdom
S_614_G	S	614	ERR5274231	23403	A	G	0,999649	2021-01-26	United Kingdom
S_681_H	S	681	ERR5274231	23604	C	A	0,999813	2021-01-26	United Kingdom
S_716_I	S	716	ERR5274231	23709	C	T	1	2021-01-26	United Kingdom
S_982_A	S	982	ERR5274231	24506	T	G	1	2021-01-26	United Kingdom
S_1118_H	S	1118	ERR5274231	24914	G	C	0,999839	2021-01-26	United Kingdom
S_1214_G	S	1214	ERR5274231	25202	T	G	0,0741627	2021-01-26	United Kingdom
ORF8_27_*	ORF8	27	ERR5274231	27972	C	T	0,999591	2021-01-26	United Kingdom
ORF8_52_I	ORF8	52	ERR5274231	28048	G	T	0,999688	2021-01-26	United Kingdom
ORF8_73_C	ORF8	73	ERR5274231	28111	A	G	0,999558	2021-01-26	United Kingdom
N_3_H	N	3	ERR5274231	28280	G	C	0,999811	2021-01-26	United Kingdom
N_3_V	N	3	ERR5274231	28281	A	T	0,999334	2021-01-26	United Kingdom
N_3_E	N	3	ERR5274231	28282	T	A	0,999425	2021-01-26	United Kingdom
N_203_K	N	203	ERR5274231	28881	G	A	0,998072	2021-01-26	United Kingdom
N_204_R	N	204	ERR5274231	28883	G	C	0,999258	2021-01-26	United Kingdom
N_235_F	N	235	ERR5274231	28977	C	T	0,9996	2021-01-26	United Kingdom
ORF1ab_971_L	ORF1ab	971	ERR5274241	3177	C	T	0,999459	2021-01-26	United Kingdom
ORF1ab_1001_I	ORF1ab	1001	ERR5274241	3267	C	T	1	2021-01-26	United Kingdom
ORF1ab_1708_D	ORF1ab	1708	ERR5274241	5388	C	A	1	2021-01-26	United Kingdom
ORF1ab_2230_T	ORF1ab	2230	ERR5274241	6954	T	C	0,999096	2021-01-26	United Kingdom
ORF1ab_3604_L	ORF1ab	3604	ERR5274241	11075	T	C	0,728302	2021-01-26	United Kingdom
ORF1ab_3674_NA	ORF1ab	3674	ERR5274241	11287	G	-TCTGGTTTT	0,994136	2021-01-26	United Kingdom
ORF1ab_4355_I	ORF1ab	4355	ERR5274241	13329	C	T	0,999857	2021-01-26	United Kingdom
ORF1ab_314_L	ORF1ab	314	ERR5274241	14408	C	T	0,99965	2021-01-26	United Kingdom
S_68_NA	S	68	ERR5274241	21764	A	-TACATG	0,992923	2021-01-26	United Kingdom
S_143_NA	S	143	ERR5274241	21990	T	-TTA	0,997782	2021-01-26	United Kingdom
S_501_Y	S	501	ERR5274241	23063	A	T	0,99922	2021-01-26	United Kingdom
S_570_D	S	570	ERR5274241	23271	C	A	1	2021-01-26	United Kingdom
S_614_G	S	614	ERR5274241	23403	A	G	0,998195	2021-01-26	United Kingdom
S_681_H	S	681	ERR5274241	23604	C	A	1	2021-01-26	United Kingdom
S_716_I	S	716	ERR5274241	23709	C	T	0,999774	2021-01-26	United Kingdom
S_982_A	S	982	ERR5274241	24506	T	G	0,999755	2021-01-26	United Kingdom
S_1118_H	S	1118	ERR5274241	24914	G	C	0,999795	2021-01-26	United Kingdom
S_1214_G	S	1214	ERR5274241	25202	T	G	0,168	2021-01-26	United Kingdom
ORF7a_61_S	ORF7a	61	ERR5274241	27574	A	T	0,999455	2021-01-26	United Kingdom
ORF7a_95_NA	ORF7a	95	ERR5274241	27676	G	-AACTTTA	0,994051	2021-01-26	United Kingdom
ORF8_27_*	ORF8	27	ERR5274241	27972	C	T	0,999693	2021-01-26	United Kingdom
ORF8_52_I	ORF8	52	ERR5274241	28048	G	T	0,999702	2021-01-26	United Kingdom
ORF8_73_C	ORF8	73	ERR5274241	28111	A	G	0,99989	2021-01-26	United Kingdom
N_3_H	N	3	ERR5274241	28280	G	C	0,999717	2021-01-26	United Kingdom
N_3_V	N	3	ERR5274241	28281	A	T	0,999773	2021-01-26	United Kingdom
N_3_E	N	3	ERR5274241	28282	T	A	0,999829	2021-01-26	United Kingdom
N_203_K	N	203	ERR5274241	28881	G	A	0,994598	2021-01-26	United Kingdom
N_204_R	N	204	ERR5274241	28883	G	C	1	2021-01-26	United Kingdom
N_235_F	N	235	ERR5274241	28977	C	T	0,999246	2021-01-26	United Kingdom
ORF1ab_971_L	ORF1ab	971	ERR5274247	3177	C	T	0,999575	2021-01-26	United Kingdom
ORF1ab_1001_I	ORF1ab	1001	ERR5274247	3267	C	T	1	2021-01-26	United Kingdom
ORF1ab_1708_D	ORF1ab	1708	ERR5274247	5388	C	A	1	2021-01-26	United Kingdom
ORF1ab_2230_T	ORF1ab	2230	ERR5274247	6954	T	C	0,999422	2021-01-26	United Kingdom
ORF1ab_3674_NA	ORF1ab	3674	ERR5274247	11287	G	-TCTGGTTTT	0,998986	2021-01-26	United Kingdom
S_68_NA	S	68	ERR5274247	21764	A	-TACATG	0,997939	2021-01-26	United Kingdom
S_143_NA	S	143	ERR5274247	21990	T	-TTA	0,992059	2021-01-26	United Kingdom
S_501_Y	S	501	ERR5274247	23063	A	T	0,999803	2021-01-26	United Kingdom
S_570_D	S	570	ERR5274247	23271	C	A	0,999654	2021-01-26	United Kingdom
S_614_G	S	614	ERR5274247	23403	A	G	0,99966	2021-01-26	United Kingdom
S_681_H	S	681	ERR5274247	23604	C	A	0,999773	2021-01-26	United Kingdom
S_716_I	S	716	ERR5274247	23709	C	T	0,999768	2021-01-26	United Kingdom
S_982_A	S	982	ERR5274247	24506	T	G	1	2021-01-26	United Kingdom
S_1118_H	S	1118	ERR5274247	24914	G	C	0,999909	2021-01-26	United Kingdom
S_1214_G	S	1214	ERR5274247	25202	T	G	0,146417	2021-01-26	United Kingdom
ORF8_27_*	ORF8	27	ERR5274247	27972	C	T	0,99923	2021-01-26	United Kingdom
ORF8_52_I	ORF8	52	ERR5274247	28048	G	T	0,999623	2021-01-26	United Kingdom
ORF8_73_C	ORF8	73	ERR5274247	28111	A	G	0,999644	2021-01-26	United Kingdom
N_3_H	N	3	ERR5274247	28280	G	C	0,999938	2021-01-26	United Kingdom
N_3_V	N	3	ERR5274247	28281	A	T	0,999875	2021-01-26	United Kingdom
N_3_E	N	3	ERR5274247	28282	T	A	0,999439	2021-01-26	United Kingdom
N_203_K	N	203	ERR5274247	28881	G	A	0,996303	2021-01-26	United Kingdom
N_204_R	N	204	ERR5274247	28883	G	C	1	2021-01-26	United Kingdom
N_235_F	N	235	ERR5274247	28977	C	T	1	2021-01-26	United Kingdom
ORF1ab_1001_I	ORF1ab	1001	ERR5274258	3267	C	T	1	2021-01-25	United Kingdom
ORF1ab_1708_D	ORF1ab	1708	ERR5274258	5388	C	A	1	2021-01-25	United Kingdom
ORF1ab_2230_T	ORF1ab	2230	ERR5274258	6954	T	C	0,99896	2021-01-25	United Kingdom
ORF1ab_2780_L	ORF1ab	2780	ERR5274258	8603	T	C	0,994786	2021-01-25	United Kingdom
ORF1ab_3674_NA	ORF1ab	3674	ERR5274258	11287	G	-TCTGGTTTT	0,98845	2021-01-25	United Kingdom
ORF1ab_1383_R	ORF1ab	1383	ERR5274258	17615	A	G	0,99965	2021-01-25	United Kingdom
ORF1ab_1929_L	ORF1ab	1929	ERR5274258	19252	G	T	0,0904162	2021-01-25	United Kingdom
S_68_NA	S	68	ERR5274258	21764	A	-TACATG	0,998216	2021-01-25	United Kingdom
S_143_NA	S	143	ERR5274258	21990	T	-TTA	0,997735	2021-01-25	United Kingdom
S_501_Y	S	501	ERR5274258	23063	A	T	0,998738	2021-01-25	United Kingdom
S_570_D	S	570	ERR5274258	23271	C	A	1	2021-01-25	United Kingdom
S_614_G	S	614	ERR5274258	23403	A	G	1	2021-01-25	United Kingdom
S_681_H	S	681	ERR5274258	23604	C	A	1	2021-01-25	United Kingdom
S_716_I	S	716	ERR5274258	23709	C	T	1	2021-01-25	United Kingdom
S_982_A	S	982	ERR5274258	24506	T	G	1	2021-01-25	United Kingdom
S_1118_H	S	1118	ERR5274258	24914	G	C	1	2021-01-25	United Kingdom
S_1214_G	S	1214	ERR5274258	25202	T	G	0,184397	2021-01-25	United Kingdom
ORF3a_15_F	ORF3a	15	ERR5274258	25437	G	T	1	2021-01-25	United Kingdom
ORF8_27_*	ORF8	27	ERR5274258	27972	C	T	1	2021-01-25	United Kingdom
ORF8_52_I	ORF8	52	ERR5274258	28048	G	T	0,998371	2021-01-25	United Kingdom
ORF8_73_C	ORF8	73	ERR5274258	28111	A	G	1	2021-01-25	United Kingdom
N_3_H	N	3	ERR5274258	28280	G	C	0,99985	2021-01-25	United Kingdom
N_3_V	N	3	ERR5274258	28281	A	T	0,999698	2021-01-25	United Kingdom
N_3_E	N	3	ERR5274258	28282	T	A	1	2021-01-25	United Kingdom
N_203_K	N	203	ERR5274258	28881	G	A	1	2021-01-25	United Kingdom
N_204_R	N	204	ERR5274258	28883	G	C	1	2021-01-25	United Kingdom
N_235_F	N	235	ERR5274258	28977	C	T	1	2021-01-25	United Kingdom
ORF1ab_2007_I	ORF1ab	2007	ERR5274260	6285	C	T	1	2021-01-26	United Kingdom
ORF1ab_2092_R	ORF1ab	2092	ERR5274260	6540	A	G	0,999055	2021-01-26	United Kingdom
ORF1ab_3837_V	ORF1ab	3837	ERR5274260	11775	C	T	0,999391	2021-01-26	United Kingdom
ORF1ab_314_L	ORF1ab	314	ERR5274260	14408	C	T	1	2021-01-26	United Kingdom
S_18_F	S	18	ERR5274260	21614	C	T	1	2021-01-26	United Kingdom
S_222_V	S	222	ERR5274260	22227	C	T	0,999409	2021-01-26	United Kingdom
S_614_G	S	614	ERR5274260	23403	A	G	0,999884	2021-01-26	United Kingdom
S_1214_G	S	1214	ERR5274260	25202	T	G	0,191214	2021-01-26	United Kingdom
ORF3a_41_F	ORF3a	41	ERR5274260	25513	C	T	0,979206	2021-01-26	United Kingdom
N_220_V	N	220	ERR5274260	28932	C	T	1	2021-01-26	United Kingdom
ORF10_30_L	ORF10	30	ERR5274260	29645	G	T	0,999054	2021-01-26	United Kingdom
ORF1ab_1001_I	ORF1ab	1001	ERR5274264	3267	C	T	0,999897	2021-01-26	United Kingdom
ORF1ab_1708_D	ORF1ab	1708	ERR5274264	5388	C	A	1	2021-01-26	United Kingdom
ORF1ab_2230_T	ORF1ab	2230	ERR5274264	6954	T	C	0,999298	2021-01-26	United Kingdom
ORF1ab_3674_NA	ORF1ab	3674	ERR5274264	11287	G	-TCTGGTTTT	0,996678	2021-01-26	United Kingdom
ORF1ab_314_L	ORF1ab	314	ERR5274264	14408	C	T	1	2021-01-26	United Kingdom
S_18_F	S	18	ERR5274264	21614	C	T	0,999473	2021-01-26	United Kingdom
S_68_NA	S	68	ERR5274264	21764	A	-TACATG	0,99689	2021-01-26	United Kingdom
S_143_NA	S	143	ERR5274264	21990	T	-TTA	0,997833	2021-01-26	United Kingdom
S_501_Y	S	501	ERR5274264	23063	A	T	0,999536	2021-01-26	United Kingdom
S_570_D	S	570	ERR5274264	23271	C	A	1	2021-01-26	United Kingdom
S_614_G	S	614	ERR5274264	23403	A	G	1	2021-01-26	United Kingdom
S_681_H	S	681	ERR5274264	23604	C	A	0,999907	2021-01-26	United Kingdom
S_716_I	S	716	ERR5274264	23709	C	T	0,99963	2021-01-26	United Kingdom
S_982_A	S	982	ERR5274264	24506	T	G	0,999468	2021-01-26	United Kingdom
S_1118_H	S	1118	ERR5274264	24914	G	C	0,999896	2021-01-26	United Kingdom
S_1214_G	S	1214	ERR5274264	25202	T	G	0,115824	2021-01-26	United Kingdom
ORF7a_4_NA	ORF7a	4	ERR5274264	27404	T	-TCTTTTCTTGGCACTGATAACACTCGCTACTTGTGAGCTTTATCACTACCAAGAGTG	0,998401	2021-01-26	United Kingdom
ORF8_27_*	ORF8	27	ERR5274264	27972	C	T	0,999801	2021-01-26	United Kingdom
ORF8_52_I	ORF8	52	ERR5274264	28048	G	T	0,999805	2021-01-26	United Kingdom
ORF8_73_C	ORF8	73	ERR5274264	28111	A	G	1	2021-01-26	United Kingdom
N_3_H	N	3	ERR5274264	28280	G	C	0,999715	2021-01-26	United Kingdom
N_3_V	N	3	ERR5274264	28281	A	T	0,999929	2021-01-26	United Kingdom
N_3_E	N	3	ERR5274264	28282	T	A	0,999714	2021-01-26	United Kingdom
N_203_K	N	203	ERR5274264	28881	G	A	0,995316	2021-01-26	United Kingdom
N_204_R	N	204	ERR5274264	28883	G	C	1	2021-01-26	United Kingdom
N_235_F	N	235	ERR5274264	28977	C	T	1	2021-01-26	United Kingdom
ORF1ab_730_F	ORF1ab	730	ERR5274267	2453	C	T	0,998111	2021-01-26	United Kingdom
ORF1ab_1001_I	ORF1ab	1001	ERR5274267	3267	C	T	0,999856	2021-01-26	United Kingdom
ORF1ab_1708_D	ORF1ab	1708	ERR5274267	5388	C	A	0,998657	2021-01-26	United Kingdom
ORF1ab_2230_T	ORF1ab	2230	ERR5274267	6954	T	C	0,999459	2021-01-26	United Kingdom
ORF1ab_3674_NA	ORF1ab	3674	ERR5274267	11287	G	-TCTGGTTTT	0,994765	2021-01-26	United Kingdom
ORF1ab_4097_G	ORF1ab	4097	ERR5274267	12555	A	G	0,0628859	2021-01-26	United Kingdom
ORF1ab_314_L	ORF1ab	314	ERR5274267	14408	C	T	1	2021-01-26	United Kingdom
S_68_NA	S	68	ERR5274267	21764	A	-TACATG	0,99696	2021-01-26	United Kingdom
S_143_NA	S	143	ERR5274267	21990	T	-TTA	0,998624	2021-01-26	United Kingdom
S_501_Y	S	501	ERR5274267	23063	A	T	0,998808	2021-01-26	United Kingdom
S_570_D	S	570	ERR5274267	23271	C	A	1	2021-01-26	United Kingdom
S_614_G	S	614	ERR5274267	23403	A	G	0,999705	2021-01-26	United Kingdom
S_681_H	S	681	ERR5274267	23604	C	A	0,999772	2021-01-26	United Kingdom
S_716_I	S	716	ERR5274267	23709	C	T	0,999884	2021-01-26	United Kingdom
S_982_A	S	982	ERR5274267	24506	T	G	1	2021-01-26	United Kingdom
S_1118_H	S	1118	ERR5274267	24914	G	C	0,999872	2021-01-26	United Kingdom
S_1214_G	S	1214	ERR5274267	25202	T	G	0,183857	2021-01-26	United Kingdom
ORF8_27_*	ORF8	27	ERR5274267	27972	C	T	0,999565	2021-01-26	United Kingdom
ORF8_52_I	ORF8	52	ERR5274267	28048	G	T	0,999786	2021-01-26	United Kingdom
ORF8_73_C	ORF8	73	ERR5274267	28111	A	G	0,999462	2021-01-26	United Kingdom
N_3_H	N	3	ERR5274267	28280	G	C	0,999733	2021-01-26	United Kingdom
N_3_V	N	3	ERR5274267	28281	A	T	0,999839	2021-01-26	United Kingdom
N_3_E	N	3	ERR5274267	28282	T	A	0,998976	2021-01-26	United Kingdom
N_203_K	N	203	ERR5274267	28881	G	A	0,997159	2021-01-26	United Kingdom
N_204_R	N	204	ERR5274267	28883	G	C	0,999546	2021-01-26	United Kingdom
N_235_F	N	235	ERR5274267	28977	C	T	1	2021-01-26	United Kingdom
ORF1ab_144_Y	ORF1ab	144	ERR5274270	695	G	T	0,999803	2021-01-26	United Kingdom
ORF1ab_460_Y	ORF1ab	460	ERR5274270	1643	A	T	1	2021-01-26	United Kingdom
ORF1ab_1001_I	ORF1ab	1001	ERR5274270	3267	C	T	1	2021-01-26	United Kingdom
ORF1ab_1708_D	ORF1ab	1708	ERR5274270	5388	C	A	1	2021-01-26	United Kingdom
ORF1ab_2230_T	ORF1ab	2230	ERR5274270	6954	T	C	0,999079	2021-01-26	United Kingdom
ORF1ab_3603_NA	ORF1ab	3603	ERR5274270	11074	C	-T	0,0703276	2021-01-26	United Kingdom
ORF1ab_3674_NA	ORF1ab	3674	ERR5274270	11287	G	-TCTGGTTTT	0,999293	2021-01-26	United Kingdom
S_68_NA	S	68	ERR5274270	21764	A	-TACATG	0,996402	2021-01-26	United Kingdom
S_143_NA	S	143	ERR5274270	21990	T	-TTA	0,999377	2021-01-26	United Kingdom
S_501_Y	S	501	ERR5274270	23063	A	T	0,998865	2021-01-26	United Kingdom
S_570_D	S	570	ERR5274270	23271	C	A	1	2021-01-26	United Kingdom
S_614_G	S	614	ERR5274270	23403	A	G	0,999884	2021-01-26	United Kingdom
S_681_H	S	681	ERR5274270	23604	C	A	1	2021-01-26	United Kingdom
S_716_I	S	716	ERR5274270	23709	C	T	1	2021-01-26	United Kingdom
S_982_A	S	982	ERR5274270	24506	T	G	1	2021-01-26	United Kingdom
S_1118_H	S	1118	ERR5274270	24914	G	C	0,999831	2021-01-26	United Kingdom
S_1214_G	S	1214	ERR5274270	25202	T	G	0,215517	2021-01-26	United Kingdom
E_9_I	E	9	ERR5274270	26270	C	T	1	2021-01-26	United Kingdom
ORF8_27_*	ORF8	27	ERR5274270	27972	C	T	1	2021-01-26	United Kingdom
ORF8_47_T	ORF8	47	ERR5274270	28033	T	C	1	2021-01-26	United Kingdom
ORF8_52_I	ORF8	52	ERR5274270	28048	G	T	0,999275	2021-01-26	United Kingdom
ORF8_68_*	ORF8	68	ERR5274270	28095	A	T	0,999255	2021-01-26	United Kingdom
ORF8_73_C	ORF8	73	ERR5274270	28111	A	G	0,999905	2021-01-26	United Kingdom
ORF8_118_V	ORF8	118	ERR5274270	28245	T	G	0,999774	2021-01-26	United Kingdom
ORF8_119_NA	ORF8	119	ERR5274270	28250	T	+CTG	0,987332	2021-01-26	United Kingdom
ORF8_120_NA	ORF8	120	ERR5274270	28253	C	-A	0,991189	2021-01-26	United Kingdom
N_3_H	N	3	ERR5274270	28280	G	C	0,99994	2021-01-26	United Kingdom
N_3_V	N	3	ERR5274270	28281	A	T	0,99982	2021-01-26	United Kingdom
N_3_E	N	3	ERR5274270	28282	T	A	0,999819	2021-01-26	United Kingdom
N_203_K	N	203	ERR5274270	28881	G	A	0,994158	2021-01-26	United Kingdom
N_204_R	N	204	ERR5274270	28883	G	C	1	2021-01-26	United Kingdom
N_235_F	N	235	ERR5274270	28977	C	T	1	2021-01-26	United Kingdom
ORF1ab_1001_I	ORF1ab	1001	ERR5274273	3267	C	T	1	2021-01-26	United Kingdom
ORF1ab_1708_D	ORF1ab	1708	ERR5274273	5388	C	A	1	2021-01-26	United Kingdom
ORF1ab_2230_T	ORF1ab	2230	ERR5274273	6954	T	C	1	2021-01-26	United Kingdom
ORF1ab_2584_V	ORF1ab	2584	ERR5274273	8016	C	T	0,99929	2021-01-26	United Kingdom
ORF1ab_3674_NA	ORF1ab	3674	ERR5274273	11287	G	-TCTGGTTTT	0,998703	2021-01-26	United Kingdom
ORF1ab_2172_NA	ORF1ab	2172	ERR5274273	19983	C	+T	0,0600255	2021-01-26	United Kingdom
S_68_NA	S	68	ERR5274273	21764	A	-TACATG	0,995439	2021-01-26	United Kingdom
S_143_NA	S	143	ERR5274273	21990	T	-TTA	0,993591	2021-01-26	United Kingdom
S_501_Y	S	501	ERR5274273	23063	A	T	0,99951	2021-01-26	United Kingdom
S_570_D	S	570	ERR5274273	23271	C	A	1	2021-01-26	United Kingdom
S_614_G	S	614	ERR5274273	23403	A	G	1	2021-01-26	United Kingdom
S_681_H	S	681	ERR5274273	23604	C	A	1	2021-01-26	United Kingdom
S_716_I	S	716	ERR5274273	23709	C	T	0,999562	2021-01-26	United Kingdom
S_982_A	S	982	ERR5274273	24506	T	G	1	2021-01-26	United Kingdom
S_1118_H	S	1118	ERR5274273	24914	G	C	0,999724	2021-01-26	United Kingdom
ORF7a_39_I	ORF7a	39	ERR5274273	27509	C	T	0,999092	2021-01-26	United Kingdom
ORF8_27_*	ORF8	27	ERR5274273	27972	C	T	1	2021-01-26	United Kingdom
ORF8_52_I	ORF8	52	ERR5274273	28048	G	T	1	2021-01-26	United Kingdom
ORF8_73_C	ORF8	73	ERR5274273	28111	A	G	0,99987	2021-01-26	United Kingdom
N_3_H	N	3	ERR5274273	28280	G	C	1	2021-01-26	United Kingdom
N_3_V	N	3	ERR5274273	28281	A	T	0,999781	2021-01-26	United Kingdom
N_3_E	N	3	ERR5274273	28282	T	A	0,999558	2021-01-26	United Kingdom
N_203_K	N	203	ERR5274273	28881	G	A	0,997333	2021-01-26	United Kingdom
N_204_R	N	204	ERR5274273	28883	G	C	1	2021-01-26	United Kingdom
N_235_F	N	235	ERR5274273	28977	C	T	1	2021-01-26	United Kingdom
ORF1ab_1001_I	ORF1ab	1001	ERR5274274	3267	C	T	1	2021-01-26	United Kingdom
ORF1ab_1324_K	ORF1ab	1324	ERR5274274	4237	T	A	1	2021-01-26	United Kingdom
ORF1ab_1708_D	ORF1ab	1708	ERR5274274	5388	C	A	1	2021-01-26	United Kingdom
ORF1ab_2230_T	ORF1ab	2230	ERR5274274	6954	T	C	0,994962	2021-01-26	United Kingdom
ORF1ab_3674_NA	ORF1ab	3674	ERR5274274	11287	G	-TCTGGTTTT	0,994421	2021-01-26	United Kingdom
ORF1ab_314_L	ORF1ab	314	ERR5274274	14408	C	T	1	2021-01-26	United Kingdom
ORF1ab_2612_L	ORF1ab	2612	ERR5274274	21302	C	T	0,999868	2021-01-26	United Kingdom
ORF1ab_2613_S	ORF1ab	2613	ERR5274274	21304	C	A	0,996346	2021-01-26	United Kingdom
ORF1ab_2613_H	ORF1ab	2613	ERR5274274	21305	G	A	0,998692	2021-01-26	United Kingdom
S_68_NA	S	68	ERR5274274	21764	A	-TACATG	0,995056	2021-01-26	United Kingdom
S_143_NA	S	143	ERR5274274	21990	T	-TTA	0,997256	2021-01-26	United Kingdom
S_501_Y	S	501	ERR5274274	23063	A	T	0,999183	2021-01-26	United Kingdom
S_570_D	S	570	ERR5274274	23271	C	A	0,99966	2021-01-26	United Kingdom
S_614_G	S	614	ERR5274274	23403	A	G	1	2021-01-26	United Kingdom
S_681_H	S	681	ERR5274274	23604	C	A	1	2021-01-26	United Kingdom
S_716_I	S	716	ERR5274274	23709	C	T	0,99981	2021-01-26	United Kingdom
S_982_A	S	982	ERR5274274	24506	T	G	0,999709	2021-01-26	United Kingdom
S_1118_H	S	1118	ERR5274274	24914	G	C	0,999759	2021-01-26	United Kingdom
ORF8_27_*	ORF8	27	ERR5274274	27972	C	T	0,999272	2021-01-26	United Kingdom
ORF8_52_I	ORF8	52	ERR5274274	28048	G	T	1	2021-01-26	United Kingdom
ORF8_73_C	ORF8	73	ERR5274274	28111	A	G	0,999871	2021-01-26	United Kingdom
N_3_H	N	3	ERR5274274	28280	G	C	0,999844	2021-01-26	United Kingdom
N_3_V	N	3	ERR5274274	28281	A	T	0,999687	2021-01-26	United Kingdom
N_3_E	N	3	ERR5274274	28282	T	A	0,999608	2021-01-26	United Kingdom
N_203_K	N	203	ERR5274274	28881	G	A	0,997465	2021-01-26	United Kingdom
N_204_R	N	204	ERR5274274	28883	G	C	0,999652	2021-01-26	United Kingdom
N_235_F	N	235	ERR5274274	28977	C	T	0,99962	2021-01-26	United Kingdom
ORF1ab_216_F	ORF1ab	216	ERR5274279	912	C	T	0,628112	2021-01-26	United Kingdom
ORF1ab_1001_I	ORF1ab	1001	ERR5274279	3267	C	T	0,999901	2021-01-26	United Kingdom
ORF1ab_1708_D	ORF1ab	1708	ERR5274279	5388	C	A	0,999626	2021-01-26	United Kingdom
ORF1ab_1974_Y	ORF1ab	1974	ERR5274279	6185	C	T	1	2021-01-26	United Kingdom
ORF1ab_2230_T	ORF1ab	2230	ERR5274279	6954	T	C	0,999193	2021-01-26	United Kingdom
ORF1ab_3674_NA	ORF1ab	3674	ERR5274279	11287	G	-TCTGGTTTT	0,998935	2021-01-26	United Kingdom
ORF1ab_314_L	ORF1ab	314	ERR5274279	14408	C	T	1	2021-01-26	United Kingdom
ORF1ab_1383_R	ORF1ab	1383	ERR5274279	17615	A	G	0,99975	2021-01-26	United Kingdom
S_9_L	S	9	ERR5274279	21588	C	T	0,999612	2021-01-26	United Kingdom
S_68_NA	S	68	ERR5274279	21764	A	-TACATG	0,996583	2021-01-26	United Kingdom
S_143_NA	S	143	ERR5274279	21990	T	-TTA	0,997992	2021-01-26	United Kingdom
S_501_Y	S	501	ERR5274279	23063	A	T	0,999303	2021-01-26	United Kingdom
S_570_D	S	570	ERR5274279	23271	C	A	0,999908	2021-01-26	United Kingdom
S_614_G	S	614	ERR5274279	23403	A	G	0,999728	2021-01-26	United Kingdom
S_681_H	S	681	ERR5274279	23604	C	A	0,999832	2021-01-26	United Kingdom
S_716_I	S	716	ERR5274279	23709	C	T	0,999831	2021-01-26	United Kingdom
S_982_A	S	982	ERR5274279	24506	T	G	1	2021-01-26	United Kingdom
S_1118_H	S	1118	ERR5274279	24914	G	C	0,999565	2021-01-26	United Kingdom
S_1214_G	S	1214	ERR5274279	25202	T	G	0,202109	2021-01-26	United Kingdom
ORF8_27_*	ORF8	27	ERR5274279	27972	C	T	0,999148	2021-01-26	United Kingdom
ORF8_52_I	ORF8	52	ERR5274279	28048	G	T	0,999833	2021-01-26	United Kingdom
ORF8_73_C	ORF8	73	ERR5274279	28111	A	G	0,999879	2021-01-26	United Kingdom
ORF8_102_F	ORF8	102	ERR5274279	28198	G	T	0,9998	2021-01-26	United Kingdom
N_3_H	N	3	ERR5274279	28280	G	C	0,999926	2021-01-26	United Kingdom
N_3_V	N	3	ERR5274279	28281	A	T	1	2021-01-26	United Kingdom
N_3_E	N	3	ERR5274279	28282	T	A	0,999475	2021-01-26	United Kingdom
N_203_K	N	203	ERR5274279	28881	G	A	0,996179	2021-01-26	United Kingdom
N_204_R	N	204	ERR5274279	28883	G	C	1	2021-01-26	United Kingdom
N_235_F	N	235	ERR5274279	28977	C	T	1	2021-01-26	United Kingdom
ORF10_29_*	ORF10	29	ERR5274279	29642	C	T	0,999868	2021-01-26	United Kingdom
ORF1ab_1001_I	ORF1ab	1001	ERR5274284	3267	C	T	0,999335	2021-01-23	United Kingdom
ORF1ab_1283_V	ORF1ab	1283	ERR5274284	4113	C	T	0,99933	2021-01-23	United Kingdom
ORF1ab_1295_F	ORF1ab	1295	ERR5274284	4148	G	T	0,999769	2021-01-23	United Kingdom
ORF1ab_1708_D	ORF1ab	1708	ERR5274284	5388	C	A	1	2021-01-23	United Kingdom
ORF1ab_2230_T	ORF1ab	2230	ERR5274284	6954	T	C	0,999554	2021-01-23	United Kingdom
ORF1ab_3674_NA	ORF1ab	3674	ERR5274284	11287	G	-TCTGGTTTT	0,99933	2021-01-23	United Kingdom
ORF1ab_314_L	ORF1ab	314	ERR5274284	14408	C	T	1	2021-01-23	United Kingdom
ORF1ab_1383_R	ORF1ab	1383	ERR5274284	17615	A	G	0,999452	2021-01-23	United Kingdom
ORF1ab_1693_I	ORF1ab	1693	ERR5274284	18546	G	T	0,999718	2021-01-23	United Kingdom
S_68_NA	S	68	ERR5274284	21764	A	-TACATG	0,996031	2021-01-23	United Kingdom
S_143_NA	S	143	ERR5274284	21990	T	-TTA	0,998664	2021-01-23	United Kingdom
S_501_Y	S	501	ERR5274284	23063	A	T	0,99967	2021-01-23	United Kingdom
S_570_D	S	570	ERR5274284	23271	C	A	0,999765	2021-01-23	United Kingdom
S_614_G	S	614	ERR5274284	23403	A	G	0,999694	2021-01-23	United Kingdom
S_681_H	S	681	ERR5274284	23604	C	A	1	2021-01-23	United Kingdom
S_716_I	S	716	ERR5274284	23709	C	T	1	2021-01-23	United Kingdom
S_982_A	S	982	ERR5274284	24506	T	G	1	2021-01-23	United Kingdom
S_1118_H	S	1118	ERR5274284	24914	G	C	0,999828	2021-01-23	United Kingdom
S_1214_G	S	1214	ERR5274284	25202	T	G	0,239224	2021-01-23	United Kingdom
ORF3a_92_P	ORF3a	92	ERR5274284	25666	T	C	0,967599	2021-01-23	United Kingdom
ORF8_27_*	ORF8	27	ERR5274284	27972	C	T	0,998952	2021-01-23	United Kingdom
ORF8_52_I	ORF8	52	ERR5274284	28048	G	T	1	2021-01-23	United Kingdom
ORF8_73_C	ORF8	73	ERR5274284	28111	A	G	0,99973	2021-01-23	United Kingdom
N_3_H	N	3	ERR5274284	28280	G	C	0,999882	2021-01-23	United Kingdom
N_3_V	N	3	ERR5274284	28281	A	T	0,999702	2021-01-23	United Kingdom
N_3_E	N	3	ERR5274284	28282	T	A	0,999762	2021-01-23	United Kingdom
N_203_K	N	203	ERR5274284	28881	G	A	0,995713	2021-01-23	United Kingdom
N_204_R	N	204	ERR5274284	28883	G	C	1	2021-01-23	United Kingdom
N_235_F	N	235	ERR5274284	28977	C	T	1	2021-01-23	United Kingdom
ORF1ab_730_F	ORF1ab	730	ERR5274298	2453	C	T	1	2021-01-26	United Kingdom
ORF1ab_1001_I	ORF1ab	1001	ERR5274298	3267	C	T	1	2021-01-26	United Kingdom
ORF1ab_1291_F	ORF1ab	1291	ERR5274298	4136	G	T	1	2021-01-26	United Kingdom
ORF1ab_1708_D	ORF1ab	1708	ERR5274298	5388	C	A	1	2021-01-26	United Kingdom
ORF1ab_2230_T	ORF1ab	2230	ERR5274298	6954	T	C	1	2021-01-26	United Kingdom
ORF1ab_3261_I	ORF1ab	3261	ERR5274298	10046	G	A	0,0995261	2021-01-26	United Kingdom
ORF1ab_3674_NA	ORF1ab	3674	ERR5274298	11287	G	-TCTGGTTTT	0,999329	2021-01-26	United Kingdom
ORF1ab_314_L	ORF1ab	314	ERR5274298	14408	C	T	0,99971	2021-01-26	United Kingdom
ORF1ab_1591_D	ORF1ab	1591	ERR5274298	18238	A	G	0,077634	2021-01-26	United Kingdom
ORF1ab_2576_G	ORF1ab	2576	ERR5274298	21194	A	G	1	2021-01-26	United Kingdom
S_68_NA	S	68	ERR5274298	21764	A	-TACATG	0,996662	2021-01-26	United Kingdom
S_143_NA	S	143	ERR5274298	21990	T	-TTA	0,998898	2021-01-26	United Kingdom
S_501_Y	S	501	ERR5274298	23063	A	T	0,999763	2021-01-26	United Kingdom
S_570_D	S	570	ERR5274298	23271	C	A	0,999763	2021-01-26	United Kingdom
S_614_G	S	614	ERR5274298	23403	A	G	1	2021-01-26	United Kingdom
S_681_H	S	681	ERR5274298	23604	C	A	0,999633	2021-01-26	United Kingdom
S_716_I	S	716	ERR5274298	23709	C	T	0,999631	2021-01-26	United Kingdom
S_982_A	S	982	ERR5274298	24506	T	G	1	2021-01-26	United Kingdom
S_1118_H	S	1118	ERR5274298	24914	G	C	0,999888	2021-01-26	United Kingdom
S_1214_G	S	1214	ERR5274298	25202	T	G	0,114754	2021-01-26	United Kingdom
ORF8_27_*	ORF8	27	ERR5274298	27972	C	T	1	2021-01-26	United Kingdom
ORF8_52_I	ORF8	52	ERR5274298	28048	G	T	1	2021-01-26	United Kingdom
ORF8_73_C	ORF8	73	ERR5274298	28111	A	G	1	2021-01-26	United Kingdom
N_3_H	N	3	ERR5274298	28280	G	C	1	2021-01-26	United Kingdom
N_3_V	N	3	ERR5274298	28281	A	T	0,999765	2021-01-26	United Kingdom
N_3_E	N	3	ERR5274298	28282	T	A	0,99953	2021-01-26	United Kingdom
N_203_K	N	203	ERR5274298	28881	G	A	0,991304	2021-01-26	United Kingdom
N_204_R	N	204	ERR5274298	28883	G	C	1	2021-01-26	United Kingdom
N_235_F	N	235	ERR5274298	28977	C	T	1	2021-01-26	United Kingdom
ORF1ab_971_L	ORF1ab	971	ERR5274304	3177	C	T	0,999786	2021-01-26	United Kingdom
ORF1ab_1001_I	ORF1ab	1001	ERR5274304	3267	C	T	1	2021-01-26	United Kingdom
ORF1ab_1708_D	ORF1ab	1708	ERR5274304	5388	C	A	1	2021-01-26	United Kingdom
ORF1ab_2230_T	ORF1ab	2230	ERR5274304	6954	T	C	0,998112	2021-01-26	United Kingdom
ORF1ab_3674_NA	ORF1ab	3674	ERR5274304	11287	G	-TCTGGTTTT	0,999007	2021-01-26	United Kingdom
ORF1ab_3969_V	ORF1ab	3969	ERR5274304	12171	C	T	1	2021-01-26	United Kingdom
ORF1ab_314_L	ORF1ab	314	ERR5274304	14408	C	T	1	2021-01-26	United Kingdom
S_68_NA	S	68	ERR5274304	21764	A	-TACATG	0,996744	2021-01-26	United Kingdom
S_143_NA	S	143	ERR5274304	21990	T	-TTA	0,998121	2021-01-26	United Kingdom
S_501_Y	S	501	ERR5274304	23063	A	T	0,999041	2021-01-26	United Kingdom
S_570_D	S	570	ERR5274304	23271	C	A	1	2021-01-26	United Kingdom
S_614_G	S	614	ERR5274304	23403	A	G	1	2021-01-26	United Kingdom
S_681_H	S	681	ERR5274304	23604	C	A	0,999823	2021-01-26	United Kingdom
S_716_I	S	716	ERR5274304	23709	C	T	0,999453	2021-01-26	United Kingdom
S_982_A	S	982	ERR5274304	24506	T	G	1	2021-01-26	United Kingdom
S_1118_H	S	1118	ERR5274304	24914	G	C	0,999745	2021-01-26	United Kingdom
S_1214_G	S	1214	ERR5274304	25202	T	G	0,153846	2021-01-26	United Kingdom
ORF8_27_*	ORF8	27	ERR5274304	27972	C	T	0,999604	2021-01-26	United Kingdom
ORF8_52_I	ORF8	52	ERR5274304	28048	G	T	0,999614	2021-01-26	United Kingdom
ORF8_73_C	ORF8	73	ERR5274304	28111	A	G	0,999814	2021-01-26	United Kingdom
N_3_H	N	3	ERR5274304	28280	G	C	0,999743	2021-01-26	United Kingdom
N_3_V	N	3	ERR5274304	28281	A	T	0,999914	2021-01-26	United Kingdom
N_3_E	N	3	ERR5274304	28282	T	A	0,999914	2021-01-26	United Kingdom
N_203_K	N	203	ERR5274304	28881	G	A	0,993377	2021-01-26	United Kingdom
N_204_R	N	204	ERR5274304	28883	G	C	1	2021-01-26	United Kingdom
N_235_F	N	235	ERR5274304	28977	C	T	1	2021-01-26	United Kingdom
ORF1ab_1001_I	ORF1ab	1001	ERR5274317	3267	C	T	0,999811	2021-01-26	United Kingdom
ORF1ab_1708_D	ORF1ab	1708	ERR5274317	5388	C	A	1	2021-01-26	United Kingdom
ORF1ab_2230_T	ORF1ab	2230	ERR5274317	6954	T	C	1	2021-01-26	United Kingdom
ORF1ab_3674_NA	ORF1ab	3674	ERR5274317	11287	G	-TCTGGTTTT	0,998839	2021-01-26	United Kingdom
S_68_NA	S	68	ERR5274317	21764	A	-TACATG	0,996783	2021-01-26	United Kingdom
S_95_N	S	95	ERR5274317	21846	C	A	0,0690268	2021-01-26	United Kingdom
S_143_NA	S	143	ERR5274317	21990	T	-TTA	0,999073	2021-01-26	United Kingdom
S_501_Y	S	501	ERR5274317	23063	A	T	0,999244	2021-01-26	United Kingdom
S_570_D	S	570	ERR5274317	23271	C	A	1	2021-01-26	United Kingdom
S_614_G	S	614	ERR5274317	23403	A	G	0,999823	2021-01-26	United Kingdom
S_681_H	S	681	ERR5274317	23604	C	A	1	2021-01-26	United Kingdom
S_716_I	S	716	ERR5274317	23709	C	T	0,999756	2021-01-26	United Kingdom
S_892_V	S	892	ERR5274317	24237	C	T	0,0763359	2021-01-26	United Kingdom
S_982_A	S	982	ERR5274317	24506	T	G	1	2021-01-26	United Kingdom
S_1118_H	S	1118	ERR5274317	24914	G	C	0,99985	2021-01-26	United Kingdom
S_1214_G	S	1214	ERR5274317	25202	T	G	0,150198	2021-01-26	United Kingdom
ORF8_27_*	ORF8	27	ERR5274317	27972	C	T	1	2021-01-26	United Kingdom
ORF8_52_I	ORF8	52	ERR5274317	28048	G	T	1	2021-01-26	United Kingdom
ORF8_73_C	ORF8	73	ERR5274317	28111	A	G	1	2021-01-26	United Kingdom
N_3_H	N	3	ERR5274317	28280	G	C	0,9994	2021-01-26	United Kingdom
N_3_V	N	3	ERR5274317	28281	A	T	0,999599	2021-01-26	United Kingdom
N_3_E	N	3	ERR5274317	28282	T	A	0,999598	2021-01-26	United Kingdom
N_203_K	N	203	ERR5274317	28881	G	A	0,998276	2021-01-26	United Kingdom
N_204_R	N	204	ERR5274317	28883	G	C	1	2021-01-26	United Kingdom
N_235_F	N	235	ERR5274317	28977	C	T	1	2021-01-26	United Kingdom
ORF1ab_1001_I	ORF1ab	1001	ERR5274319	3267	C	T	0,999651	2021-01-26	United Kingdom
ORF1ab_1708_D	ORF1ab	1708	ERR5274319	5388	C	A	1	2021-01-26	United Kingdom
ORF1ab_2230_T	ORF1ab	2230	ERR5274319	6954	T	C	0,998676	2021-01-26	United Kingdom
ORF1ab_2769_R	ORF1ab	2769	ERR5274319	8570	T	A	0,144228	2021-01-26	United Kingdom
ORF1ab_3674_NA	ORF1ab	3674	ERR5274319	11287	G	-TCTGGTTTT	0,999429	2021-01-26	United Kingdom
ORF1ab_314_L	ORF1ab	314	ERR5274319	14408	C	T	1	2021-01-26	United Kingdom
ORF1ab_1383_R	ORF1ab	1383	ERR5274319	17615	A	G	0,99944	2021-01-26	United Kingdom
ORF1ab_1504_F	ORF1ab	1504	ERR5274319	17977	C	T	0,106709	2021-01-26	United Kingdom
S_68_NA	S	68	ERR5274319	21764	A	-TACATG	0,996119	2021-01-26	United Kingdom
S_143_NA	S	143	ERR5274319	21990	T	-TTA	0,99784	2021-01-26	United Kingdom
S_501_Y	S	501	ERR5274319	23063	A	T	0,999108	2021-01-26	United Kingdom
S_570_D	S	570	ERR5274319	23271	C	A	0,99987	2021-01-26	United Kingdom
S_614_G	S	614	ERR5274319	23403	A	G	0,999486	2021-01-26	United Kingdom
S_681_H	S	681	ERR5274319	23604	C	A	0,999883	2021-01-26	United Kingdom
S_716_I	S	716	ERR5274319	23709	C	T	0,999645	2021-01-26	United Kingdom
S_982_A	S	982	ERR5274319	24506	T	G	1	2021-01-26	United Kingdom
S_1118_H	S	1118	ERR5274319	24914	G	C	0,999847	2021-01-26	United Kingdom
S_1214_G	S	1214	ERR5274319	25202	T	G	0,125413	2021-01-26	United Kingdom
ORF3a_39_S	ORF3a	39	ERR5274319	25507	G	T	0,146797	2021-01-26	United Kingdom
ORF7a_23_G	ORF7a	23	ERR5274319	27460	T	G	0,997443	2021-01-26	United Kingdom
ORF8_27_*	ORF8	27	ERR5274319	27972	C	T	0,999644	2021-01-26	United Kingdom
ORF8_52_I	ORF8	52	ERR5274319	28048	G	T	1	2021-01-26	United Kingdom
ORF8_73_C	ORF8	73	ERR5274319	28111	A	G	0,999843	2021-01-26	United Kingdom
N_3_H	N	3	ERR5274319	28280	G	C	1	2021-01-26	United Kingdom
N_3_V	N	3	ERR5274319	28281	A	T	0,999375	2021-01-26	United Kingdom
N_3_E	N	3	ERR5274319	28282	T	A	0,999451	2021-01-26	United Kingdom
N_203_K	N	203	ERR5274319	28881	G	A	0,998674	2021-01-26	United Kingdom
N_204_R	N	204	ERR5274319	28883	G	C	0,998721	2021-01-26	United Kingdom
N_235_F	N	235	ERR5274319	28977	C	T	1	2021-01-26	United Kingdom
ORF1ab_82_NA	ORF1ab	82	ERR5274320	509	G	-GTCATGTTA	0,992293	2021-01-26	United Kingdom
ORF1ab_730_F	ORF1ab	730	ERR5274320	2453	C	T	0,998732	2021-01-26	United Kingdom
ORF1ab_1001_I	ORF1ab	1001	ERR5274320	3267	C	T	1	2021-01-26	United Kingdom
ORF1ab_1708_D	ORF1ab	1708	ERR5274320	5388	C	A	1	2021-01-26	United Kingdom
ORF1ab_2230_T	ORF1ab	2230	ERR5274320	6954	T	C	0,999494	2021-01-26	United Kingdom
ORF1ab_3674_NA	ORF1ab	3674	ERR5274320	11287	G	-TCTGGTTTT	0,999396	2021-01-26	United Kingdom
S_68_NA	S	68	ERR5274320	21764	A	-TACATG	0,996743	2021-01-26	United Kingdom
S_143_NA	S	143	ERR5274320	21990	T	-TTA	0,999286	2021-01-26	United Kingdom
S_501_Y	S	501	ERR5274320	23063	A	T	0,999661	2021-01-26	United Kingdom
S_570_D	S	570	ERR5274320	23271	C	A	0,999748	2021-01-26	United Kingdom
S_614_G	S	614	ERR5274320	23403	A	G	1	2021-01-26	United Kingdom
S_681_H	S	681	ERR5274320	23604	C	A	1	2021-01-26	United Kingdom
S_716_I	S	716	ERR5274320	23709	C	T	1	2021-01-26	United Kingdom
S_982_A	S	982	ERR5274320	24506	T	G	1	2021-01-26	United Kingdom
S_1118_H	S	1118	ERR5274320	24914	G	C	0,999915	2021-01-26	United Kingdom
S_1214_G	S	1214	ERR5274320	25202	T	G	0,142857	2021-01-26	United Kingdom
ORF3a_54_V	ORF3a	54	ERR5274320	25553	C	T	0,999545	2021-01-26	United Kingdom
ORF8_27_*	ORF8	27	ERR5274320	27972	C	T	1	2021-01-26	United Kingdom
ORF8_52_I	ORF8	52	ERR5274320	28048	G	T	1	2021-01-26	United Kingdom
ORF8_73_C	ORF8	73	ERR5274320	28111	A	G	0,999681	2021-01-26	United Kingdom
N_3_H	N	3	ERR5274320	28280	G	C	0,999879	2021-01-26	United Kingdom
N_3_V	N	3	ERR5274320	28281	A	T	0,999878	2021-01-26	United Kingdom
N_3_E	N	3	ERR5274320	28282	T	A	0,999756	2021-01-26	United Kingdom
N_203_K	N	203	ERR5274320	28881	G	A	0,992754	2021-01-26	United Kingdom
N_204_R	N	204	ERR5274320	28883	G	C	1	2021-01-26	United Kingdom
N_235_F	N	235	ERR5274320	28977	C	T	1	2021-01-26	United Kingdom
ORF1ab_442_D	ORF1ab	442	ERR5274325	1590	G	A	0,0916754	2021-01-27	United Kingdom
ORF1ab_1001_I	ORF1ab	1001	ERR5274325	3267	C	T	0,999837	2021-01-27	United Kingdom
ORF1ab_1708_D	ORF1ab	1708	ERR5274325	5388	C	A	1	2021-01-27	United Kingdom
ORF1ab_2105_P	ORF1ab	2105	ERR5274325	6579	T	C	0,999878	2021-01-27	United Kingdom
ORF1ab_2230_T	ORF1ab	2230	ERR5274325	6954	T	C	0,998543	2021-01-27	United Kingdom
ORF1ab_3674_NA	ORF1ab	3674	ERR5274325	11287	G	-TCTGGTTTT	0,998484	2021-01-27	United Kingdom
ORF1ab_314_L	ORF1ab	314	ERR5274325	14408	C	T	1	2021-01-27	United Kingdom
S_68_NA	S	68	ERR5274325	21764	A	-TACATG	0,995947	2021-01-27	United Kingdom
S_143_NA	S	143	ERR5274325	21990	T	-TTA	0,998833	2021-01-27	United Kingdom
S_501_Y	S	501	ERR5274325	23063	A	T	0,998434	2021-01-27	United Kingdom
S_570_D	S	570	ERR5274325	23271	C	A	1	2021-01-27	United Kingdom
S_614_G	S	614	ERR5274325	23403	A	G	1	2021-01-27	United Kingdom
S_678_I	S	678	ERR5274325	23595	C	T	1	2021-01-27	United Kingdom
S_681_H	S	681	ERR5274325	23604	C	A	1	2021-01-27	United Kingdom
S_716_I	S	716	ERR5274325	23709	C	T	0,999512	2021-01-27	United Kingdom
S_982_A	S	982	ERR5274325	24506	T	G	1	2021-01-27	United Kingdom
S_1118_H	S	1118	ERR5274325	24914	G	C	0,999848	2021-01-27	United Kingdom
S_1214_G	S	1214	ERR5274325	25202	T	G	0,226415	2021-01-27	United Kingdom
ORF8_27_*	ORF8	27	ERR5274325	27972	C	T	0,999472	2021-01-27	United Kingdom
ORF8_52_I	ORF8	52	ERR5274325	28048	G	T	0,999873	2021-01-27	United Kingdom
ORF8_73_C	ORF8	73	ERR5274325	28111	A	G	0,999886	2021-01-27	United Kingdom
N_3_H	N	3	ERR5274325	28280	G	C	1	2021-01-27	United Kingdom
N_3_V	N	3	ERR5274325	28281	A	T	0,999773	2021-01-27	United Kingdom
N_3_E	N	3	ERR5274325	28282	T	A	0,999206	2021-01-27	United Kingdom
N_203_K	N	203	ERR5274325	28881	G	A	0,996491	2021-01-27	United Kingdom
N_204_R	N	204	ERR5274325	28883	G	C	1	2021-01-27	United Kingdom
N_235_F	N	235	ERR5274325	28977	C	T	1	2021-01-27	United Kingdom
ORF1ab_730_F	ORF1ab	730	ERR5274328	2453	C	T	0,998803	2021-01-26	United Kingdom
ORF1ab_1001_I	ORF1ab	1001	ERR5274328	3267	C	T	0,99981	2021-01-26	United Kingdom
ORF1ab_1708_D	ORF1ab	1708	ERR5274328	5388	C	A	1	2021-01-26	United Kingdom
ORF1ab_2087_I	ORF1ab	2087	ERR5274328	6525	C	T	0,999824	2021-01-26	United Kingdom
ORF1ab_2230_T	ORF1ab	2230	ERR5274328	6954	T	C	0,999575	2021-01-26	United Kingdom
ORF1ab_3674_NA	ORF1ab	3674	ERR5274328	11287	G	-TCTGGTTTT	0,999304	2021-01-26	United Kingdom
ORF1ab_314_L	ORF1ab	314	ERR5274328	14408	C	T	1	2021-01-26	United Kingdom
ORF1ab_1315_C	ORF1ab	1315	ERR5274328	17410	C	T	0,999792	2021-01-26	United Kingdom
S_68_NA	S	68	ERR5274328	21764	A	-TACATG	0,996085	2021-01-26	United Kingdom
S_143_NA	S	143	ERR5274328	21990	T	-TTA	0,998599	2021-01-26	United Kingdom
S_501_Y	S	501	ERR5274328	23063	A	T	0,999101	2021-01-26	United Kingdom
S_570_D	S	570	ERR5274328	23271	C	A	0,999904	2021-01-26	United Kingdom
S_614_G	S	614	ERR5274328	23403	A	G	0,999716	2021-01-26	United Kingdom
S_681_H	S	681	ERR5274328	23604	C	A	1	2021-01-26	United Kingdom
S_716_I	S	716	ERR5274328	23709	C	T	0,999626	2021-01-26	United Kingdom
S_982_A	S	982	ERR5274328	24506	T	G	1	2021-01-26	United Kingdom
S_1118_H	S	1118	ERR5274328	24914	G	C	0,999853	2021-01-26	United Kingdom
S_1214_G	S	1214	ERR5274328	25202	T	G	0,253333	2021-01-26	United Kingdom
ORF8_27_*	ORF8	27	ERR5274328	27972	C	T	0,998945	2021-01-26	United Kingdom
ORF8_52_I	ORF8	52	ERR5274328	28048	G	T	0,99949	2021-01-26	United Kingdom
ORF8_73_C	ORF8	73	ERR5274328	28111	A	G	0,999834	2021-01-26	United Kingdom
N_3_H	N	3	ERR5274328	28280	G	C	0,999808	2021-01-26	United Kingdom
N_3_V	N	3	ERR5274328	28281	A	T	0,999808	2021-01-26	United Kingdom
N_3_E	N	3	ERR5274328	28282	T	A	0,999372	2021-01-26	United Kingdom
N_203_K	N	203	ERR5274328	28881	G	A	0,9938	2021-01-26	United Kingdom
N_204_R	N	204	ERR5274328	28883	G	C	1	2021-01-26	United Kingdom
N_235_F	N	235	ERR5274328	28977	C	T	1	2021-01-26	United Kingdom
ORF1ab_507_V	ORF1ab	507	ERR5274329	1785	G	T	0,147807	2021-01-26	United Kingdom
ORF1ab_1001_I	ORF1ab	1001	ERR5274329	3267	C	T	1	2021-01-26	United Kingdom
ORF1ab_1708_D	ORF1ab	1708	ERR5274329	5388	C	A	0,999529	2021-01-26	United Kingdom
ORF1ab_2230_T	ORF1ab	2230	ERR5274329	6954	T	C	0,998985	2021-01-26	United Kingdom
ORF1ab_3674_NA	ORF1ab	3674	ERR5274329	11287	G	-TCTGGTTTT	0,993977	2021-01-26	United Kingdom
ORF1ab_314_L	ORF1ab	314	ERR5274329	14408	C	T	1	2021-01-26	United Kingdom
S_68_NA	S	68	ERR5274329	21764	A	-TACATG	0,996243	2021-01-26	United Kingdom
S_143_NA	S	143	ERR5274329	21990	T	-TTA	0,99847	2021-01-26	United Kingdom
S_501_Y	S	501	ERR5274329	23063	A	T	0,999007	2021-01-26	United Kingdom
S_570_D	S	570	ERR5274329	23271	C	A	0,999897	2021-01-26	United Kingdom
S_614_G	S	614	ERR5274329	23403	A	G	0,999495	2021-01-26	United Kingdom
S_681_H	S	681	ERR5274329	23604	C	A	0,999625	2021-01-26	United Kingdom
S_716_I	S	716	ERR5274329	23709	C	T	0,999849	2021-01-26	United Kingdom
S_982_A	S	982	ERR5274329	24506	T	G	0,999758	2021-01-26	United Kingdom
S_1118_H	S	1118	ERR5274329	24914	G	C	0,999905	2021-01-26	United Kingdom
S_1214_G	S	1214	ERR5274329	25202	T	G	0,13308	2021-01-26	United Kingdom
ORF8_27_*	ORF8	27	ERR5274329	27972	C	T	0,999868	2021-01-26	United Kingdom
ORF8_52_I	ORF8	52	ERR5274329	28048	G	T	0,999869	2021-01-26	United Kingdom
ORF8_68_*	ORF8	68	ERR5274329	28095	A	T	0,999747	2021-01-26	United Kingdom
ORF8_73_C	ORF8	73	ERR5274329	28111	A	G	0,999449	2021-01-26	United Kingdom
N_3_H	N	3	ERR5274329	28280	G	C	0,999684	2021-01-26	United Kingdom
N_3_V	N	3	ERR5274329	28281	A	T	0,999443	2021-01-26	United Kingdom
N_3_E	N	3	ERR5274329	28282	T	A	0,999681	2021-01-26	United Kingdom
N_203_K	N	203	ERR5274329	28881	G	A	0,996479	2021-01-26	United Kingdom
N_204_R	N	204	ERR5274329	28883	G	C	1	2021-01-26	United Kingdom
N_235_F	N	235	ERR5274329	28977	C	T	0,99974	2021-01-26	United Kingdom
ORF1ab_971_L	ORF1ab	971	ERR5274331	3177	C	T	0,999549	2021-01-26	United Kingdom
ORF1ab_1001_I	ORF1ab	1001	ERR5274331	3267	C	T	0,999333	2021-01-26	United Kingdom
ORF1ab_1708_D	ORF1ab	1708	ERR5274331	5388	C	A	1	2021-01-26	United Kingdom
ORF1ab_2230_T	ORF1ab	2230	ERR5274331	6954	T	C	0,9982	2021-01-26	United Kingdom
ORF1ab_3674_NA	ORF1ab	3674	ERR5274331	11287	G	-TCTGGTTTT	0,999624	2021-01-26	United Kingdom
ORF1ab_3969_V	ORF1ab	3969	ERR5274331	12171	C	T	0,999835	2021-01-26	United Kingdom
ORF1ab_314_L	ORF1ab	314	ERR5274331	14408	C	T	1	2021-01-26	United Kingdom
S_68_NA	S	68	ERR5274331	21764	A	-TACATG	0,997559	2021-01-26	United Kingdom
S_143_NA	S	143	ERR5274331	21990	T	-TTA	0,999077	2021-01-26	United Kingdom
S_501_Y	S	501	ERR5274331	23063	A	T	0,999045	2021-01-26	United Kingdom
S_570_D	S	570	ERR5274331	23271	C	A	0,999578	2021-01-26	United Kingdom
S_614_G	S	614	ERR5274331	23403	A	G	1	2021-01-26	United Kingdom
S_681_H	S	681	ERR5274331	23604	C	A	0,999703	2021-01-26	United Kingdom
S_716_I	S	716	ERR5274331	23709	C	T	0,999698	2021-01-26	United Kingdom
S_982_A	S	982	ERR5274331	24506	T	G	0,999264	2021-01-26	United Kingdom
S_1118_H	S	1118	ERR5274331	24914	G	C	1	2021-01-26	United Kingdom
ORF8_27_*	ORF8	27	ERR5274331	27972	C	T	1	2021-01-26	United Kingdom
ORF8_52_I	ORF8	52	ERR5274331	28048	G	T	1	2021-01-26	United Kingdom
ORF8_73_C	ORF8	73	ERR5274331	28111	A	G	0,999576	2021-01-26	United Kingdom
N_3_H	N	3	ERR5274331	28280	G	C	0,999341	2021-01-26	United Kingdom
N_3_V	N	3	ERR5274331	28281	A	T	0,999868	2021-01-26	United Kingdom
N_3_E	N	3	ERR5274331	28282	T	A	0,999469	2021-01-26	United Kingdom
N_203_K	N	203	ERR5274331	28881	G	A	0,993151	2021-01-26	United Kingdom
N_204_R	N	204	ERR5274331	28883	G	C	1	2021-01-26	United Kingdom
N_235_F	N	235	ERR5274331	28977	C	T	1	2021-01-26	United Kingdom
ORF1ab_1001_I	ORF1ab	1001	ERR5274333	3267	C	T	1	2021-01-26	United Kingdom
ORF1ab_1708_D	ORF1ab	1708	ERR5274333	5388	C	A	1	2021-01-26	United Kingdom
ORF1ab_2230_T	ORF1ab	2230	ERR5274333	6954	T	C	0,999483	2021-01-26	United Kingdom
ORF1ab_3674_NA	ORF1ab	3674	ERR5274333	11287	G	-TCTGGTTTT	0,998945	2021-01-26	United Kingdom
ORF1ab_3748_I	ORF1ab	3748	ERR5274333	11507	G	A	0,999591	2021-01-26	United Kingdom
ORF1ab_314_L	ORF1ab	314	ERR5274333	14408	C	T	1	2021-01-26	United Kingdom
S_68_NA	S	68	ERR5274333	21764	A	-TACATG	0,996825	2021-01-26	United Kingdom
S_143_NA	S	143	ERR5274333	21990	T	-TTA	0,998749	2021-01-26	United Kingdom
S_501_Y	S	501	ERR5274333	23063	A	T	0,999564	2021-01-26	United Kingdom
S_570_D	S	570	ERR5274333	23271	C	A	1	2021-01-26	United Kingdom
S_614_G	S	614	ERR5274333	23403	A	G	0,999873	2021-01-26	United Kingdom
S_681_H	S	681	ERR5274333	23604	C	A	1	2021-01-26	United Kingdom
S_716_I	S	716	ERR5274333	23709	C	T	0,999914	2021-01-26	United Kingdom
S_982_A	S	982	ERR5274333	24506	T	G	0,999526	2021-01-26	United Kingdom
S_1073_N	S	1073	ERR5274333	24781	G	T	0,266342	2021-01-26	United Kingdom
S_1118_H	S	1118	ERR5274333	24914	G	C	0,999712	2021-01-26	United Kingdom
S_1214_G	S	1214	ERR5274333	25202	T	G	0,155963	2021-01-26	United Kingdom
ORF8_27_*	ORF8	27	ERR5274333	27972	C	T	0,999778	2021-01-26	United Kingdom
ORF8_52_I	ORF8	52	ERR5274333	28048	G	T	1	2021-01-26	United Kingdom
ORF8_73_C	ORF8	73	ERR5274333	28111	A	G	0,999937	2021-01-26	United Kingdom
N_3_H	N	3	ERR5274333	28280	G	C	0,999659	2021-01-26	United Kingdom
N_3_V	N	3	ERR5274333	28281	A	T	0,999931	2021-01-26	United Kingdom
N_3_E	N	3	ERR5274333	28282	T	A	0,999794	2021-01-26	United Kingdom
N_203_K	N	203	ERR5274333	28881	G	A	0,997525	2021-01-26	United Kingdom
N_204_R	N	204	ERR5274333	28883	G	C	1	2021-01-26	United Kingdom
N_235_F	N	235	ERR5274333	28977	C	T	1	2021-01-26	United Kingdom
ORF1ab_1001_I	ORF1ab	1001	ERR5274334	3267	C	T	1	2021-01-26	United Kingdom
ORF1ab_1291_F	ORF1ab	1291	ERR5274334	4136	G	T	0,999918	2021-01-26	United Kingdom
ORF1ab_1708_D	ORF1ab	1708	ERR5274334	5388	C	A	1	2021-01-26	United Kingdom
ORF1ab_2230_T	ORF1ab	2230	ERR5274334	6954	T	C	0,99887	2021-01-26	United Kingdom
ORF1ab_2758_M	ORF1ab	2758	ERR5274334	8539	A	G	0,151314	2021-01-26	United Kingdom
ORF1ab_3674_NA	ORF1ab	3674	ERR5274334	11287	G	-TCTGGTTTT	0,999531	2021-01-26	United Kingdom
ORF1ab_314_L	ORF1ab	314	ERR5274334	14408	C	T	1	2021-01-26	United Kingdom
S_68_NA	S	68	ERR5274334	21764	A	-TACATG	0,994366	2021-01-26	United Kingdom
S_143_NA	S	143	ERR5274334	21990	T	-TTA	0,997018	2021-01-26	United Kingdom
S_455_F	S	455	ERR5274334	22927	G	T	1	2021-01-26	United Kingdom
S_501_Y	S	501	ERR5274334	23063	A	T	0,998379	2021-01-26	United Kingdom
S_570_D	S	570	ERR5274334	23271	C	A	0,999901	2021-01-26	United Kingdom
S_614_G	S	614	ERR5274334	23403	A	G	0,999803	2021-01-26	United Kingdom
S_681_H	S	681	ERR5274334	23604	C	A	0,999821	2021-01-26	United Kingdom
S_716_I	S	716	ERR5274334	23709	C	T	1	2021-01-26	United Kingdom
S_895_*	S	895	ERR5274334	24245	C	T	0,0852713	2021-01-26	United Kingdom
S_982_A	S	982	ERR5274334	24506	T	G	0,998119	2021-01-26	United Kingdom
S_1118_H	S	1118	ERR5274334	24914	G	C	0,999948	2021-01-26	United Kingdom
S_1214_G	S	1214	ERR5274334	25202	T	G	0,196126	2021-01-26	United Kingdom
ORF3a_188_C	ORF3a	188	ERR5274334	25954	G	T	0,999739	2021-01-26	United Kingdom
ORF8_27_*	ORF8	27	ERR5274334	27972	C	T	0,998479	2021-01-26	United Kingdom
ORF8_52_I	ORF8	52	ERR5274334	28048	G	T	1	2021-01-26	United Kingdom
ORF8_73_C	ORF8	73	ERR5274334	28111	A	G	0,999934	2021-01-26	United Kingdom
N_3_H	N	3	ERR5274334	28280	G	C	0,999863	2021-01-26	United Kingdom
N_3_V	N	3	ERR5274334	28281	A	T	0,999863	2021-01-26	United Kingdom
N_3_E	N	3	ERR5274334	28282	T	A	0,999656	2021-01-26	United Kingdom
N_203_K	N	203	ERR5274334	28881	G	A	0,99872	2021-01-26	United Kingdom
N_204_R	N	204	ERR5274334	28883	G	C	1	2021-01-26	United Kingdom
N_235_F	N	235	ERR5274334	28977	C	T	1	2021-01-26	United Kingdom
ORF1ab_1001_I	ORF1ab	1001	ERR5274335	3267	C	T	1	2021-01-26	United Kingdom
ORF1ab_1708_D	ORF1ab	1708	ERR5274335	5388	C	A	1	2021-01-26	United Kingdom
ORF1ab_2230_T	ORF1ab	2230	ERR5274335	6954	T	C	0,998314	2021-01-26	United Kingdom
ORF1ab_3603_NA	ORF1ab	3603	ERR5274335	11074	C	+T	0,052269	2021-01-26	United Kingdom
ORF1ab_3674_NA	ORF1ab	3674	ERR5274335	11287	G	-TCTGGTTTT	0,999304	2021-01-26	United Kingdom
ORF1ab_3748_I	ORF1ab	3748	ERR5274335	11507	G	A	0,999158	2021-01-26	United Kingdom
S_68_NA	S	68	ERR5274335	21764	A	-TACATG	0,99021	2021-01-26	United Kingdom
S_143_NA	S	143	ERR5274335	21990	T	-TTA	0,999327	2021-01-26	United Kingdom
S_501_Y	S	501	ERR5274335	23063	A	T	0,999485	2021-01-26	United Kingdom
S_570_D	S	570	ERR5274335	23271	C	A	0,999855	2021-01-26	United Kingdom
S_614_G	S	614	ERR5274335	23403	A	G	0,999856	2021-01-26	United Kingdom
S_681_H	S	681	ERR5274335	23604	C	A	0,999742	2021-01-26	United Kingdom
S_716_I	S	716	ERR5274335	23709	C	T	0,999868	2021-01-26	United Kingdom
S_982_A	S	982	ERR5274335	24506	T	G	1	2021-01-26	United Kingdom
S_1118_H	S	1118	ERR5274335	24914	G	C	0,999639	2021-01-26	United Kingdom
S_1214_G	S	1214	ERR5274335	25202	T	G	0,256219	2021-01-26	United Kingdom
ORF8_27_*	ORF8	27	ERR5274335	27972	C	T	1	2021-01-26	United Kingdom
ORF8_52_I	ORF8	52	ERR5274335	28048	G	T	0,999667	2021-01-26	United Kingdom
ORF8_73_C	ORF8	73	ERR5274335	28111	A	G	0,999879	2021-01-26	United Kingdom
N_3_H	N	3	ERR5274335	28280	G	C	0,99983	2021-01-26	United Kingdom
N_3_V	N	3	ERR5274335	28281	A	T	0,999772	2021-01-26	United Kingdom
N_3_E	N	3	ERR5274335	28282	T	A	0,999599	2021-01-26	United Kingdom
N_203_K	N	203	ERR5274335	28881	G	A	0,998174	2021-01-26	United Kingdom
N_204_R	N	204	ERR5274335	28883	G	C	1	2021-01-26	United Kingdom
N_235_F	N	235	ERR5274335	28977	C	T	1	2021-01-26	United Kingdom
ORF1ab_2510_C	ORF1ab	2510	ERR5274339	20995	G	T	0,9996	2021-01-26	United Kingdom
S_18_F	S	18	ERR5274339	21614	C	T	1	2021-01-26	United Kingdom
S_222_V	S	222	ERR5274339	22227	C	T	1	2021-01-26	United Kingdom
S_614_G	S	614	ERR5274339	23403	A	G	0,999771	2021-01-26	United Kingdom
S_1214_G	S	1214	ERR5274339	25202	T	G	0,137363	2021-01-26	United Kingdom
ORF3a_77_F	ORF3a	77	ERR5274339	25621	G	T	0,996453	2021-01-26	United Kingdom
ORF7a_32_NA	ORF7a	32	ERR5274339	27489	A	-GAACCTTGCTCTTCTG	0,969633	2021-01-26	United Kingdom
N_220_V	N	220	ERR5274339	28932	C	T	1	2021-01-26	United Kingdom
ORF10_30_L	ORF10	30	ERR5274339	29645	G	T	1	2021-01-26	United Kingdom
ORF1ab_146_D	ORF1ab	146	ERR5274350	702	G	A	0,0922551	2021-01-26	United Kingdom
ORF1ab_1001_I	ORF1ab	1001	ERR5274350	3267	C	T	1	2021-01-26	United Kingdom
ORF1ab_1708_D	ORF1ab	1708	ERR5274350	5388	C	A	1	2021-01-26	United Kingdom
ORF1ab_2230_T	ORF1ab	2230	ERR5274350	6954	T	C	1	2021-01-26	United Kingdom
ORF1ab_3674_NA	ORF1ab	3674	ERR5274350	11287	G	-TCTGGTTTT	0,999032	2021-01-26	United Kingdom
ORF1ab_1383_R	ORF1ab	1383	ERR5274350	17615	A	G	0,999596	2021-01-26	United Kingdom
S_68_NA	S	68	ERR5274350	21764	A	-TACATG	0,997762	2021-01-26	United Kingdom
S_143_NA	S	143	ERR5274350	21990	T	-TTA	0,997587	2021-01-26	United Kingdom
S_501_Y	S	501	ERR5274350	23063	A	T	0,999179	2021-01-26	United Kingdom
S_570_D	S	570	ERR5274350	23271	C	A	0,999624	2021-01-26	United Kingdom
S_614_G	S	614	ERR5274350	23403	A	G	1	2021-01-26	United Kingdom
S_681_H	S	681	ERR5274350	23604	C	A	1	2021-01-26	United Kingdom
S_716_I	S	716	ERR5274350	23709	C	T	1	2021-01-26	United Kingdom
S_982_A	S	982	ERR5274350	24506	T	G	1	2021-01-26	United Kingdom
S_1118_H	S	1118	ERR5274350	24914	G	C	0,999876	2021-01-26	United Kingdom
S_1214_G	S	1214	ERR5274350	25202	T	G	0,121212	2021-01-26	United Kingdom
ORF3a_224_C	ORF3a	224	ERR5274350	26062	G	T	1	2021-01-26	United Kingdom
ORF3a_225_F	ORF3a	225	ERR5274350	26065	G	T	0,99983	2021-01-26	United Kingdom
ORF8_27_*	ORF8	27	ERR5274350	27972	C	T	1	2021-01-26	United Kingdom
ORF8_52_I	ORF8	52	ERR5274350	28048	G	T	0,999165	2021-01-26	United Kingdom
ORF8_73_C	ORF8	73	ERR5274350	28111	A	G	0,999641	2021-01-26	United Kingdom
N_3_H	N	3	ERR5274350	28280	G	C	0,999796	2021-01-26	United Kingdom
N_3_V	N	3	ERR5274350	28281	A	T	0,999932	2021-01-26	United Kingdom
N_3_E	N	3	ERR5274350	28282	T	A	0,999795	2021-01-26	United Kingdom
N_203_K	N	203	ERR5274350	28881	G	A	0,997028	2021-01-26	United Kingdom
N_204_R	N	204	ERR5274350	28883	G	C	0,997163	2021-01-26	United Kingdom
N_235_F	N	235	ERR5274350	28977	C	T	1	2021-01-26	United Kingdom
ORF1ab_2260_L	ORF1ab	2260	ERR5274353	7044	C	T	0,99972	2021-01-27	United Kingdom
ORF1ab_314_L	ORF1ab	314	ERR5274353	14408	C	T	1	2021-01-27	United Kingdom
S_18_F	S	18	ERR5274353	21614	C	T	0,999859	2021-01-27	United Kingdom
S_181_V	S	181	ERR5274353	22104	G	T	0,999681	2021-01-27	United Kingdom
S_222_V	S	222	ERR5274353	22227	C	T	0,999678	2021-01-27	United Kingdom
S_614_G	S	614	ERR5274353	23403	A	G	0,999761	2021-01-27	United Kingdom
S_1214_G	S	1214	ERR5274353	25202	T	G	0,183533	2021-01-27	United Kingdom
ORF3a_64_I	ORF3a	64	ERR5274353	25583	C	T	0,999878	2021-01-27	United Kingdom
ORF3a_180_A	ORF3a	180	ERR5274353	25930	T	G	0,999965	2021-01-27	United Kingdom
N_220_V	N	220	ERR5274353	28932	C	T	0,999727	2021-01-27	United Kingdom
ORF10_30_L	ORF10	30	ERR5274353	29645	G	T	0,999534	2021-01-27	United Kingdom
ORF1ab_1001_I	ORF1ab	1001	ERR5274356	3267	C	T	0,999892	2021-01-27	United Kingdom
ORF1ab_1708_D	ORF1ab	1708	ERR5274356	5388	C	A	1	2021-01-27	United Kingdom
ORF1ab_2230_T	ORF1ab	2230	ERR5274356	6954	T	C	0,998988	2021-01-27	United Kingdom
ORF1ab_3674_NA	ORF1ab	3674	ERR5274356	11287	G	-TCTGGTTTT	0,999077	2021-01-27	United Kingdom
ORF1ab_314_L	ORF1ab	314	ERR5274356	14408	C	T	0,996951	2021-01-27	United Kingdom
S_68_NA	S	68	ERR5274356	21764	A	-TACATG	0,996316	2021-01-27	United Kingdom
S_143_NA	S	143	ERR5274356	21990	T	-TTA	0,999066	2021-01-27	United Kingdom
S_501_Y	S	501	ERR5274356	23063	A	T	0,999411	2021-01-27	United Kingdom
S_570_D	S	570	ERR5274356	23271	C	A	0,999884	2021-01-27	United Kingdom
S_614_G	S	614	ERR5274356	23403	A	G	1	2021-01-27	United Kingdom
S_681_H	S	681	ERR5274356	23604	C	A	0,99981	2021-01-27	United Kingdom
S_716_I	S	716	ERR5274356	23709	C	T	0,999904	2021-01-27	United Kingdom
S_982_A	S	982	ERR5274356	24506	T	G	1	2021-01-27	United Kingdom
S_1118_H	S	1118	ERR5274356	24914	G	C	0,999889	2021-01-27	United Kingdom
S_1214_G	S	1214	ERR5274356	25202	T	G	0,184713	2021-01-27	United Kingdom
ORF8_27_*	ORF8	27	ERR5274356	27972	C	T	1	2021-01-27	United Kingdom
ORF8_52_I	ORF8	52	ERR5274356	28048	G	T	0,999811	2021-01-27	United Kingdom
ORF8_73_C	ORF8	73	ERR5274356	28111	A	G	0,999954	2021-01-27	United Kingdom
N_3_H	N	3	ERR5274356	28280	G	C	0,999814	2021-01-27	United Kingdom
N_3_V	N	3	ERR5274356	28281	A	T	0,99986	2021-01-27	United Kingdom
N_3_E	N	3	ERR5274356	28282	T	A	0,999437	2021-01-27	United Kingdom
N_203_K	N	203	ERR5274356	28881	G	A	0,996813	2021-01-27	United Kingdom
N_204_R	N	204	ERR5274356	28883	G	C	0,99772	2021-01-27	United Kingdom
N_235_F	N	235	ERR5274356	28977	C	T	0,998387	2021-01-27	United Kingdom
ORF1ab_1001_I	ORF1ab	1001	ERR5274358	3267	C	T	0,999805	2021-01-26	United Kingdom
ORF1ab_1708_D	ORF1ab	1708	ERR5274358	5388	C	A	0,999626	2021-01-26	United Kingdom
ORF1ab_2105_P	ORF1ab	2105	ERR5274358	6579	T	C	0,999909	2021-01-26	United Kingdom
ORF1ab_2230_T	ORF1ab	2230	ERR5274358	6954	T	C	0,998639	2021-01-26	United Kingdom
ORF1ab_3674_NA	ORF1ab	3674	ERR5274358	11287	G	-TCTGGTTTT	0,99936	2021-01-26	United Kingdom
ORF1ab_314_L	ORF1ab	314	ERR5274358	14408	C	T	0,99968	2021-01-26	United Kingdom
ORF1ab_2288_*	ORF1ab	2288	ERR5274358	20331	T	G	0,152319	2021-01-26	United Kingdom
S_5_F	S	5	ERR5274358	21575	C	T	1	2021-01-26	United Kingdom
S_68_NA	S	68	ERR5274358	21764	A	-TACATG	0,997424	2021-01-26	United Kingdom
S_143_NA	S	143	ERR5274358	21990	T	-TTA	0,998341	2021-01-26	United Kingdom
S_501_Y	S	501	ERR5274358	23063	A	T	0,998447	2021-01-26	United Kingdom
S_570_D	S	570	ERR5274358	23271	C	A	0,999926	2021-01-26	United Kingdom
S_614_G	S	614	ERR5274358	23403	A	G	0,999636	2021-01-26	United Kingdom
S_681_H	S	681	ERR5274358	23604	C	A	1	2021-01-26	United Kingdom
S_716_I	S	716	ERR5274358	23709	C	T	0,99984	2021-01-26	United Kingdom
S_982_A	S	982	ERR5274358	24506	T	G	0,999136	2021-01-26	United Kingdom
S_1118_H	S	1118	ERR5274358	24914	G	C	0,999902	2021-01-26	United Kingdom
S_1214_G	S	1214	ERR5274358	25202	T	G	0,153226	2021-01-26	United Kingdom
ORF8_27_*	ORF8	27	ERR5274358	27972	C	T	0,999827	2021-01-26	United Kingdom
ORF8_47_T	ORF8	47	ERR5274358	28033	T	C	0,999666	2021-01-26	United Kingdom
ORF8_52_I	ORF8	52	ERR5274358	28048	G	T	0,999501	2021-01-26	United Kingdom
ORF8_73_C	ORF8	73	ERR5274358	28111	A	G	0,999897	2021-01-26	United Kingdom
N_3_H	N	3	ERR5274358	28280	G	C	0,999865	2021-01-26	United Kingdom
N_3_V	N	3	ERR5274358	28281	A	T	0,999932	2021-01-26	United Kingdom
N_3_E	N	3	ERR5274358	28282	T	A	0,999795	2021-01-26	United Kingdom
N_203_K	N	203	ERR5274358	28881	G	A	0,997383	2021-01-26	United Kingdom
N_204_R	N	204	ERR5274358	28883	G	C	0,999638	2021-01-26	United Kingdom
N_235_F	N	235	ERR5274358	28977	C	T	1	2021-01-26	United Kingdom
ORF1ab_520_V	ORF1ab	520	ERR5274366	1824	C	T	1	2021-01-26	United Kingdom
ORF1ab_3711_F	ORF1ab	3711	ERR5274366	11396	C	T	1	2021-01-26	United Kingdom
ORF1ab_132_I	ORF1ab	132	ERR5274366	13862	C	T	1	2021-01-26	United Kingdom
ORF1ab_314_L	ORF1ab	314	ERR5274366	14408	C	T	1	2021-01-26	United Kingdom
ORF1ab_604_Y	ORF1ab	604	ERR5274366	15277	C	T	0,99911	2021-01-26	United Kingdom
S_18_F	S	18	ERR5274366	21614	C	T	1	2021-01-26	United Kingdom
S_222_V	S	222	ERR5274366	22227	C	T	1	2021-01-26	United Kingdom
S_256_L	S	256	ERR5274366	22329	C	T	0,999532	2021-01-26	United Kingdom
S_614_G	S	614	ERR5274366	23403	A	G	0,999805	2021-01-26	United Kingdom
S_701_V	S	701	ERR5274366	23664	C	T	0,129931	2021-01-26	United Kingdom
S_892_V	S	892	ERR5274366	24237	C	T	0,113372	2021-01-26	United Kingdom
S_1214_G	S	1214	ERR5274366	25202	T	G	0,229167	2021-01-26	United Kingdom
N_220_V	N	220	ERR5274366	28932	C	T	0,99906	2021-01-26	United Kingdom
ORF10_30_L	ORF10	30	ERR5274366	29645	G	T	0,999039	2021-01-26	United Kingdom
ORF1ab_83_NA	ORF1ab	83	ERR5274369	514	T	-GTTATG	0,0526316	2021-01-25	United Kingdom
ORF1ab_366_A	ORF1ab	366	ERR5274369	1362	T	C	0,0625	2021-01-25	United Kingdom
ORF1ab_1001_I	ORF1ab	1001	ERR5274369	3267	C	T	1	2021-01-25	United Kingdom
ORF1ab_1708_D	ORF1ab	1708	ERR5274369	5388	C	A	1	2021-01-25	United Kingdom
ORF1ab_1848_NA	ORF1ab	1848	ERR5274369	5809	A	-GACGGTGCTTTACTT	0,0763501	2021-01-25	United Kingdom
ORF1ab_2230_T	ORF1ab	2230	ERR5274369	6954	T	C	1	2021-01-25	United Kingdom
ORF1ab_3603_NA	ORF1ab	3603	ERR5274369	11074	C	-T	0,0587128	2021-01-25	United Kingdom
ORF1ab_3674_NA	ORF1ab	3674	ERR5274369	11287	G	-TCTGGTTTT	0,998521	2021-01-25	United Kingdom
ORF1ab_271_S	ORF1ab	271	ERR5274369	14279	T	C	1	2021-01-25	United Kingdom
ORF1ab_314_L	ORF1ab	314	ERR5274369	14408	C	T	1	2021-01-25	United Kingdom
S_68_NA	S	68	ERR5274369	21764	A	-TACATG	0,996657	2021-01-25	United Kingdom
S_143_NA	S	143	ERR5274369	21990	T	-TTA	0,999099	2021-01-25	United Kingdom
S_501_Y	S	501	ERR5274369	23063	A	T	0,998786	2021-01-25	United Kingdom
S_570_D	S	570	ERR5274369	23271	C	A	1	2021-01-25	United Kingdom
S_614_G	S	614	ERR5274369	23403	A	G	0,999656	2021-01-25	United Kingdom
S_681_H	S	681	ERR5274369	23604	C	A	1	2021-01-25	United Kingdom
S_716_I	S	716	ERR5274369	23709	C	T	0,999324	2021-01-25	United Kingdom
S_982_A	S	982	ERR5274369	24506	T	G	1	2021-01-25	United Kingdom
S_1118_H	S	1118	ERR5274369	24914	G	C	1	2021-01-25	United Kingdom
ORF3a_240_L	ORF3a	240	ERR5274369	26111	C	T	0,0597113	2021-01-25	United Kingdom
ORF8_27_*	ORF8	27	ERR5274369	27972	C	T	0,997506	2021-01-25	United Kingdom
ORF8_52_I	ORF8	52	ERR5274369	28048	G	T	1	2021-01-25	United Kingdom
ORF8_73_C	ORF8	73	ERR5274369	28111	A	G	0,999215	2021-01-25	United Kingdom
N_3_H	N	3	ERR5274369	28280	G	C	0,999668	2021-01-25	United Kingdom
N_3_V	N	3	ERR5274369	28281	A	T	0,999834	2021-01-25	United Kingdom
N_3_E	N	3	ERR5274369	28282	T	A	1	2021-01-25	United Kingdom
ORF1ab_968_T	ORF1ab	968	ERR5274371	3167	G	A	0,0548589	2021-01-26	United Kingdom
ORF1ab_971_L	ORF1ab	971	ERR5274371	3177	C	T	1	2021-01-26	United Kingdom
ORF1ab_1001_I	ORF1ab	1001	ERR5274371	3267	C	T	1	2021-01-26	United Kingdom
ORF1ab_1171_A	ORF1ab	1171	ERR5274371	3776	A	G	0,0671016	2021-01-26	United Kingdom
ORF1ab_1300_A	ORF1ab	1300	ERR5274371	4164	T	C	0,065449	2021-01-26	United Kingdom
ORF1ab_1708_D	ORF1ab	1708	ERR5274371	5388	C	A	1	2021-01-26	United Kingdom
ORF1ab_2230_T	ORF1ab	2230	ERR5274371	6954	T	C	0,997984	2021-01-26	United Kingdom
ORF1ab_3603_NA	ORF1ab	3603	ERR5274371	11074	C	+T	0,0654161	2021-01-26	United Kingdom
ORF1ab_3674_NA	ORF1ab	3674	ERR5274371	11287	G	-TCTGGTTTT	0,999051	2021-01-26	United Kingdom
ORF1ab_314_L	ORF1ab	314	ERR5274371	14408	C	T	1	2021-01-26	United Kingdom
ORF1ab_2245_L	ORF1ab	2245	ERR5274371	20200	T	C	0,0597015	2021-01-26	United Kingdom
ORF1ab_2253_NA	ORF1ab	2253	ERR5274371	20226	A	-TTT	0,053715	2021-01-26	United Kingdom
S_68_NA	S	68	ERR5274371	21764	A	-TACATG	0,997397	2021-01-26	United Kingdom
S_143_NA	S	143	ERR5274371	21990	T	-TTA	0,998899	2021-01-26	United Kingdom
S_167_I	S	167	ERR5274371	22062	C	T	0,0909091	2021-01-26	United Kingdom
S_501_Y	S	501	ERR5274371	23063	A	T	0,999471	2021-01-26	United Kingdom
S_570_D	S	570	ERR5274371	23271	C	A	1	2021-01-26	United Kingdom
S_614_G	S	614	ERR5274371	23403	A	G	1	2021-01-26	United Kingdom
S_681_H	S	681	ERR5274371	23604	C	A	1	2021-01-26	United Kingdom
S_716_I	S	716	ERR5274371	23709	C	T	0,998496	2021-01-26	United Kingdom
S_920_NA	S	920	ERR5274371	24320	C	-A	0,0727041	2021-01-26	United Kingdom
S_982_A	S	982	ERR5274371	24506	T	G	1	2021-01-26	United Kingdom
S_1118_H	S	1118	ERR5274371	24914	G	C	0,999836	2021-01-26	United Kingdom
ORF6_22_NA	ORF6	22	ERR5274371	27267	T	-AAAGTTTCCATTTGGAATCTTGATTACATCATA	0,994849	2021-01-26	United Kingdom
ORF8_27_*	ORF8	27	ERR5274371	27972	C	T	1	2021-01-26	United Kingdom
ORF8_52_I	ORF8	52	ERR5274371	28048	G	T	1	2021-01-26	United Kingdom
ORF8_73_C	ORF8	73	ERR5274371	28111	A	G	0,999866	2021-01-26	United Kingdom
N_3_H	N	3	ERR5274371	28280	G	C	0,999724	2021-01-26	United Kingdom
N_3_V	N	3	ERR5274371	28281	A	T	0,999723	2021-01-26	United Kingdom
N_3_E	N	3	ERR5274371	28282	T	A	0,999722	2021-01-26	United Kingdom
N_203_K	N	203	ERR5274371	28881	G	A	1	2021-01-26	United Kingdom
N_204_R	N	204	ERR5274371	28883	G	C	1	2021-01-26	United Kingdom
N_235_F	N	235	ERR5274371	28977	C	T	1	2021-01-26	United Kingdom
ORF1ab_1001_I	ORF1ab	1001	ERR5274373	3267	C	T	1	2021-01-26	United Kingdom
ORF1ab_1708_D	ORF1ab	1708	ERR5274373	5388	C	A	1	2021-01-26	United Kingdom
ORF1ab_2230_T	ORF1ab	2230	ERR5274373	6954	T	C	1	2021-01-26	United Kingdom
ORF1ab_2496_L	ORF1ab	2496	ERR5274373	7751	G	T	0,0737876	2021-01-26	United Kingdom
ORF1ab_3674_NA	ORF1ab	3674	ERR5274373	11287	G	-TCTGGTTTT	0,998869	2021-01-26	United Kingdom
ORF1ab_314_L	ORF1ab	314	ERR5274373	14408	C	T	1	2021-01-26	United Kingdom
S_68_NA	S	68	ERR5274373	21764	A	-TACATG	0,997796	2021-01-26	United Kingdom
S_143_NA	S	143	ERR5274373	21990	T	-TTA	0,999007	2021-01-26	United Kingdom
S_501_Y	S	501	ERR5274373	23063	A	T	0,998872	2021-01-26	United Kingdom
S_570_D	S	570	ERR5274373	23271	C	A	0,999531	2021-01-26	United Kingdom
S_614_G	S	614	ERR5274373	23403	A	G	1	2021-01-26	United Kingdom
S_681_H	S	681	ERR5274373	23604	C	A	1	2021-01-26	United Kingdom
S_716_I	S	716	ERR5274373	23709	C	T	1	2021-01-26	United Kingdom
S_982_A	S	982	ERR5274373	24506	T	G	1	2021-01-26	United Kingdom
S_1118_H	S	1118	ERR5274373	24914	G	C	1	2021-01-26	United Kingdom
S_1214_G	S	1214	ERR5274373	25202	T	G	0,119266	2021-01-26	United Kingdom
ORF7a_70_C	ORF7a	70	ERR5274373	27601	G	T	1	2021-01-26	United Kingdom
ORF8_27_*	ORF8	27	ERR5274373	27972	C	T	1	2021-01-26	United Kingdom
ORF8_52_I	ORF8	52	ERR5274373	28048	G	T	0,999608	2021-01-26	United Kingdom
ORF8_68_*	ORF8	68	ERR5274373	28095	A	T	0,999237	2021-01-26	United Kingdom
ORF8_73_C	ORF8	73	ERR5274373	28111	A	G	1	2021-01-26	United Kingdom
N_3_H	N	3	ERR5274373	28280	G	C	0,999865	2021-01-26	United Kingdom
N_3_V	N	3	ERR5274373	28281	A	T	0,999864	2021-01-26	United Kingdom
N_3_E	N	3	ERR5274373	28282	T	A	0,999864	2021-01-26	United Kingdom
N_203_K	N	203	ERR5274373	28881	G	A	0,997487	2021-01-26	United Kingdom
N_204_R	N	204	ERR5274373	28883	G	C	0,99759	2021-01-26	United Kingdom
N_235_F	N	235	ERR5274373	28977	C	T	1	2021-01-26	United Kingdom
ORF1ab_971_L	ORF1ab	971	ERR5274387	3177	C	T	0,999295	2021-01-26	United Kingdom
ORF1ab_1001_I	ORF1ab	1001	ERR5274387	3267	C	T	1	2021-01-26	United Kingdom
ORF1ab_1708_D	ORF1ab	1708	ERR5274387	5388	C	A	1	2021-01-26	United Kingdom
ORF1ab_2230_T	ORF1ab	2230	ERR5274387	6954	T	C	0,998848	2021-01-26	United Kingdom
ORF1ab_3674_NA	ORF1ab	3674	ERR5274387	11287	G	-TCTGGTTTT	0,999421	2021-01-26	United Kingdom
ORF1ab_314_L	ORF1ab	314	ERR5274387	14408	C	T	0,999305	2021-01-26	United Kingdom
S_68_NA	S	68	ERR5274387	21764	A	-TACATG	0,994805	2021-01-26	United Kingdom
S_143_NA	S	143	ERR5274387	21990	T	-TTA	0,999482	2021-01-26	United Kingdom
S_501_Y	S	501	ERR5274387	23063	A	T	0,99954	2021-01-26	United Kingdom
S_570_D	S	570	ERR5274387	23271	C	A	1	2021-01-26	United Kingdom
S_614_G	S	614	ERR5274387	23403	A	G	1	2021-01-26	United Kingdom
S_681_H	S	681	ERR5274387	23604	C	A	0,999808	2021-01-26	United Kingdom
S_716_I	S	716	ERR5274387	23709	C	T	1	2021-01-26	United Kingdom
S_982_A	S	982	ERR5274387	24506	T	G	1	2021-01-26	United Kingdom
S_1118_H	S	1118	ERR5274387	24914	G	C	0,999953	2021-01-26	United Kingdom
S_1214_G	S	1214	ERR5274387	25202	T	G	0,126016	2021-01-26	United Kingdom
ORF7a_76_H	ORF7a	76	ERR5274387	27621	G	T	0,999531	2021-01-26	United Kingdom
ORF8_27_*	ORF8	27	ERR5274387	27972	C	T	1	2021-01-26	United Kingdom
ORF8_52_I	ORF8	52	ERR5274387	28048	G	T	0,999771	2021-01-26	United Kingdom
ORF8_73_C	ORF8	73	ERR5274387	28111	A	G	0,999786	2021-01-26	United Kingdom
N_3_H	N	3	ERR5274387	28280	G	C	1	2021-01-26	United Kingdom
N_3_V	N	3	ERR5274387	28281	A	T	0,999806	2021-01-26	United Kingdom
N_3_E	N	3	ERR5274387	28282	T	A	0,999903	2021-01-26	United Kingdom
N_203_K	N	203	ERR5274387	28881	G	A	1	2021-01-26	United Kingdom
N_204_R	N	204	ERR5274387	28883	G	C	1	2021-01-26	United Kingdom
N_235_F	N	235	ERR5274387	28977	C	T	1	2021-01-26	United Kingdom
ORF1ab_870_D	ORF1ab	870	ERR5274389	2875	G	T	0,999825	2021-01-26	United Kingdom
ORF1ab_1170_C	ORF1ab	1170	ERR5274389	3773	C	T	0,90086	2021-01-26	United Kingdom
ORF1ab_3603_NA	ORF1ab	3603	ERR5274389	11074	C	+T	0,0969664	2021-01-26	United Kingdom
ORF1ab_3606_NA	ORF1ab	3606	ERR5274389	11082	T	-G	0,103317	2021-01-26	United Kingdom
ORF1ab_3606_F	ORF1ab	3606	ERR5274389	11083	G	T	0,998583	2021-01-26	United Kingdom
ORF1ab_314_L	ORF1ab	314	ERR5274389	14408	C	T	0,9998	2021-01-26	United Kingdom
S_3_NA	S	3	ERR5274389	21569	G	+T	0,0810185	2021-01-26	United Kingdom
S_5_F	S	5	ERR5274389	21575	C	T	1	2021-01-26	United Kingdom
S_18_F	S	18	ERR5274389	21614	C	T	1	2021-01-26	United Kingdom
S_222_V	S	222	ERR5274389	22227	C	T	1	2021-01-26	United Kingdom
S_614_G	S	614	ERR5274389	23403	A	G	0,999599	2021-01-26	United Kingdom
S_1070_S	S	1070	ERR5274389	24770	G	T	0,999795	2021-01-26	United Kingdom
S_1214_G	S	1214	ERR5274389	25202	T	G	0,18932	2021-01-26	United Kingdom
ORF7b_5_L	ORF7b	5	ERR5274389	27769	C	T	1	2021-01-26	United Kingdom
N_19_R	N	19	ERR5274389	28328	G	A	0,999536	2021-01-26	United Kingdom
N_220_V	N	220	ERR5274389	28932	C	T	1	2021-01-26	United Kingdom
N_271_I	N	271	ERR5274389	29085	C	T	0,0792333	2021-01-26	United Kingdom
ORF10_30_L	ORF10	30	ERR5274389	29645	G	T	0,999131	2021-01-26	United Kingdom
ORF1ab_1001_I	ORF1ab	1001	ERR5274401	3267	C	T	1	2021-01-26	United Kingdom
ORF1ab_1708_D	ORF1ab	1708	ERR5274401	5388	C	A	1	2021-01-26	United Kingdom
ORF1ab_2105_P	ORF1ab	2105	ERR5274401	6579	T	C	1	2021-01-26	United Kingdom
ORF1ab_2230_T	ORF1ab	2230	ERR5274401	6954	T	C	0,998805	2021-01-26	United Kingdom
ORF1ab_3353_R	ORF1ab	3353	ERR5274401	10323	A	G	0,15	2021-01-26	United Kingdom
ORF1ab_3674_NA	ORF1ab	3674	ERR5274401	11287	G	-TCTGGTTTT	0,999644	2021-01-26	United Kingdom
ORF1ab_3697_V	ORF1ab	3697	ERR5274401	11355	C	T	0,151656	2021-01-26	United Kingdom
ORF1ab_314_L	ORF1ab	314	ERR5274401	14408	C	T	1	2021-01-26	United Kingdom
S_5_F	S	5	ERR5274401	21575	C	T	0,997207	2021-01-26	United Kingdom
S_68_NA	S	68	ERR5274401	21764	A	-TACATG	0,996548	2021-01-26	United Kingdom
S_143_NA	S	143	ERR5274401	21990	T	-TTA	0,998163	2021-01-26	United Kingdom
S_501_Y	S	501	ERR5274401	23063	A	T	0,998022	2021-01-26	United Kingdom
S_570_D	S	570	ERR5274401	23271	C	A	1	2021-01-26	United Kingdom
S_614_G	S	614	ERR5274401	23403	A	G	0,999636	2021-01-26	United Kingdom
S_681_H	S	681	ERR5274401	23604	C	A	1	2021-01-26	United Kingdom
S_716_I	S	716	ERR5274401	23709	C	T	1	2021-01-26	United Kingdom
S_982_A	S	982	ERR5274401	24506	T	G	1	2021-01-26	United Kingdom
S_1118_H	S	1118	ERR5274401	24914	G	C	1	2021-01-26	United Kingdom
S_1214_G	S	1214	ERR5274401	25202	T	G	0,142132	2021-01-26	United Kingdom
ORF8_27_*	ORF8	27	ERR5274401	27972	C	T	1	2021-01-26	United Kingdom
ORF8_47_T	ORF8	47	ERR5274401	28033	T	C	1	2021-01-26	United Kingdom
ORF8_52_I	ORF8	52	ERR5274401	28048	G	T	1	2021-01-26	United Kingdom
ORF8_73_C	ORF8	73	ERR5274401	28111	A	G	1	2021-01-26	United Kingdom
N_3_H	N	3	ERR5274401	28280	G	C	1	2021-01-26	United Kingdom
N_3_V	N	3	ERR5274401	28281	A	T	0,999701	2021-01-26	United Kingdom
N_3_E	N	3	ERR5274401	28282	T	A	0,999399	2021-01-26	United Kingdom
N_203_K	N	203	ERR5274401	28881	G	A	1	2021-01-26	United Kingdom
N_204_R	N	204	ERR5274401	28883	G	C	1	2021-01-26	United Kingdom
N_235_F	N	235	ERR5274401	28977	C	T	1	2021-01-26	United Kingdom
ORF1ab_124_C	ORF1ab	124	ERR5274404	635	C	T	0,0841584	2021-01-25	United Kingdom
ORF1ab_374_Y	ORF1ab	374	ERR5274404	1385	C	T	1	2021-01-25	United Kingdom
ORF1ab_668_V	ORF1ab	668	ERR5274404	2268	C	T	1	2021-01-25	United Kingdom
ORF1ab_829_I	ORF1ab	829	ERR5274404	2751	C	T	0,149088	2021-01-25	United Kingdom
ORF1ab_944_L	ORF1ab	944	ERR5274404	3096	C	T	0,142678	2021-01-25	United Kingdom
ORF1ab_4085_A	ORF1ab	4085	ERR5274404	12519	A	C	0,993022	2021-01-25	United Kingdom
ORF1ab_4239_I	ORF1ab	4239	ERR5274404	12981	G	T	0,0598291	2021-01-25	United Kingdom
ORF1ab_314_L	ORF1ab	314	ERR5274404	14408	C	T	0,998042	2021-01-25	United Kingdom
S_18_F	S	18	ERR5274404	21614	C	T	1	2021-01-25	United Kingdom
S_222_V	S	222	ERR5274404	22227	C	T	1	2021-01-25	United Kingdom
S_614_G	S	614	ERR5274404	23403	A	G	0,999663	2021-01-25	United Kingdom
ORF7a_14_I	ORF7a	14	ERR5274404	27434	C	T	1	2021-01-25	United Kingdom
ORF10_30_L	ORF10	30	ERR5274404	29645	G	T	1	2021-01-25	United Kingdom
ORF1ab_1001_I	ORF1ab	1001	ERR5274405	3267	C	T	1	2021-01-26	United Kingdom
ORF1ab_1708_D	ORF1ab	1708	ERR5274405	5388	C	A	1	2021-01-26	United Kingdom
ORF1ab_2230_T	ORF1ab	2230	ERR5274405	6954	T	C	0,999428	2021-01-26	United Kingdom
ORF1ab_3674_NA	ORF1ab	3674	ERR5274405	11287	G	-TCTGGTTTT	0,999252	2021-01-26	United Kingdom
ORF1ab_314_L	ORF1ab	314	ERR5274405	14408	C	T	0,996575	2021-01-26	United Kingdom
S_68_NA	S	68	ERR5274405	21764	A	-TACATG	0,989559	2021-01-26	United Kingdom
S_143_NA	S	143	ERR5274405	21990	T	-TTA	0,999411	2021-01-26	United Kingdom
S_501_Y	S	501	ERR5274405	23063	A	T	0,999163	2021-01-26	United Kingdom
S_570_D	S	570	ERR5274405	23271	C	A	0,999858	2021-01-26	United Kingdom
S_614_G	S	614	ERR5274405	23403	A	G	0,999863	2021-01-26	United Kingdom
S_681_H	S	681	ERR5274405	23604	C	A	0,999856	2021-01-26	United Kingdom
S_716_I	S	716	ERR5274405	23709	C	T	0,99957	2021-01-26	United Kingdom
S_879_V	S	879	ERR5274405	24198	C	T	1	2021-01-26	United Kingdom
S_982_A	S	982	ERR5274405	24506	T	G	1	2021-01-26	United Kingdom
S_1118_H	S	1118	ERR5274405	24914	G	C	0,999803	2021-01-26	United Kingdom
S_1214_G	S	1214	ERR5274405	25202	T	G	0,318267	2021-01-26	United Kingdom
ORF7a_89_I	ORF7a	89	ERR5274405	27659	G	T	0,998759	2021-01-26	United Kingdom
ORF8_27_*	ORF8	27	ERR5274405	27972	C	T	1	2021-01-26	United Kingdom
ORF8_52_I	ORF8	52	ERR5274405	28048	G	T	0,99971	2021-01-26	United Kingdom
ORF8_68_*	ORF8	68	ERR5274405	28095	A	T	0,999173	2021-01-26	United Kingdom
ORF8_73_C	ORF8	73	ERR5274405	28111	A	G	0,999657	2021-01-26	United Kingdom
N_3_H	N	3	ERR5274405	28280	G	C	0,999813	2021-01-26	United Kingdom
N_3_V	N	3	ERR5274405	28281	A	T	0,99975	2021-01-26	United Kingdom
N_3_E	N	3	ERR5274405	28282	T	A	0,999565	2021-01-26	United Kingdom
N_203_K	N	203	ERR5274405	28881	G	A	0,996792	2021-01-26	United Kingdom
N_204_R	N	204	ERR5274405	28883	G	C	0,999781	2021-01-26	United Kingdom
N_235_F	N	235	ERR5274405	28977	C	T	0,999591	2021-01-26	United Kingdom
ORF1ab_372_V	ORF1ab	372	ERR5274406	1380	C	T	0,999869	2021-01-26	United Kingdom
ORF1ab_1001_I	ORF1ab	1001	ERR5274406	3267	C	T	1	2021-01-26	United Kingdom
ORF1ab_1708_D	ORF1ab	1708	ERR5274406	5388	C	A	1	2021-01-26	United Kingdom
ORF1ab_2230_T	ORF1ab	2230	ERR5274406	6954	T	C	0,999339	2021-01-26	United Kingdom
ORF1ab_2780_L	ORF1ab	2780	ERR5274406	8603	T	C	0,999691	2021-01-26	United Kingdom
ORF1ab_3674_NA	ORF1ab	3674	ERR5274406	11287	G	-TCTGGTTTT	0,998742	2021-01-26	United Kingdom
ORF1ab_1383_R	ORF1ab	1383	ERR5274406	17615	A	G	0,999605	2021-01-26	United Kingdom
S_68_NA	S	68	ERR5274406	21764	A	-TACATG	0,994873	2021-01-26	United Kingdom
S_143_NA	S	143	ERR5274406	21990	T	-TTA	0,998304	2021-01-26	United Kingdom
S_501_Y	S	501	ERR5274406	23063	A	T	0,999019	2021-01-26	United Kingdom
S_570_D	S	570	ERR5274406	23271	C	A	0,999829	2021-01-26	United Kingdom
S_614_G	S	614	ERR5274406	23403	A	G	1	2021-01-26	United Kingdom
S_681_H	S	681	ERR5274406	23604	C	A	1	2021-01-26	United Kingdom
S_716_I	S	716	ERR5274406	23709	C	T	0,999592	2021-01-26	United Kingdom
S_982_A	S	982	ERR5274406	24506	T	G	1	2021-01-26	United Kingdom
S_1118_H	S	1118	ERR5274406	24914	G	C	0,999808	2021-01-26	United Kingdom
S_1214_G	S	1214	ERR5274406	25202	T	G	0,25641	2021-01-26	United Kingdom
ORF3a_15_F	ORF3a	15	ERR5274406	25437	G	T	0,999867	2021-01-26	United Kingdom
ORF8_27_*	ORF8	27	ERR5274406	27972	C	T	0,999319	2021-01-26	United Kingdom
ORF8_52_I	ORF8	52	ERR5274406	28048	G	T	1	2021-01-26	United Kingdom
ORF8_73_C	ORF8	73	ERR5274406	28111	A	G	0,999847	2021-01-26	United Kingdom
N_3_H	N	3	ERR5274406	28280	G	C	0,999698	2021-01-26	United Kingdom
N_3_V	N	3	ERR5274406	28281	A	T	0,999886	2021-01-26	United Kingdom
N_3_E	N	3	ERR5274406	28282	T	A	0,999736	2021-01-26	United Kingdom
N_203_K	N	203	ERR5274406	28881	G	A	0,995893	2021-01-26	United Kingdom
N_204_R	N	204	ERR5274406	28883	G	C	1	2021-01-26	United Kingdom
N_235_F	N	235	ERR5274406	28977	C	T	1	2021-01-26	United Kingdom
ORF1ab_144_Y	ORF1ab	144	ERR5274409	695	G	T	0,999753	2021-01-26	United Kingdom
ORF1ab_460_Y	ORF1ab	460	ERR5274409	1643	A	T	1	2021-01-26	United Kingdom
ORF1ab_1001_I	ORF1ab	1001	ERR5274409	3267	C	T	1	2021-01-26	United Kingdom
ORF1ab_1708_D	ORF1ab	1708	ERR5274409	5388	C	A	1	2021-01-26	United Kingdom
ORF1ab_2230_T	ORF1ab	2230	ERR5274409	6954	T	C	0,999034	2021-01-26	United Kingdom
ORF1ab_3674_NA	ORF1ab	3674	ERR5274409	11287	G	-TCTGGTTTT	0,998266	2021-01-26	United Kingdom
ORF1ab_3919_F	ORF1ab	3919	ERR5274409	12020	C	T	0,999174	2021-01-26	United Kingdom
ORF1ab_1701_F	ORF1ab	1701	ERR5274409	18568	C	T	0,999077	2021-01-26	United Kingdom
ORF1ab_2040_I	ORF1ab	2040	ERR5274409	19586	C	T	0,103111	2021-01-26	United Kingdom
S_68_NA	S	68	ERR5274409	21764	A	-TACATG	0,995581	2021-01-26	United Kingdom
S_143_NA	S	143	ERR5274409	21990	T	-TTA	0,98899	2021-01-26	United Kingdom
S_501_Y	S	501	ERR5274409	23063	A	T	0,999097	2021-01-26	United Kingdom
S_570_D	S	570	ERR5274409	23271	C	A	0,999921	2021-01-26	United Kingdom
S_614_G	S	614	ERR5274409	23403	A	G	0,999463	2021-01-26	United Kingdom
S_681_H	S	681	ERR5274409	23604	C	A	1	2021-01-26	United Kingdom
S_716_I	S	716	ERR5274409	23709	C	T	1	2021-01-26	United Kingdom
S_982_A	S	982	ERR5274409	24506	T	G	1	2021-01-26	United Kingdom
S_1118_H	S	1118	ERR5274409	24914	G	C	0,999695	2021-01-26	United Kingdom
S_1214_G	S	1214	ERR5274409	25202	T	G	0,307229	2021-01-26	United Kingdom
ORF8_27_*	ORF8	27	ERR5274409	27972	C	T	1	2021-01-26	United Kingdom
ORF8_52_I	ORF8	52	ERR5274409	28048	G	T	0,999713	2021-01-26	United Kingdom
ORF8_68_*	ORF8	68	ERR5274409	28095	A	T	0,998639	2021-01-26	United Kingdom
ORF8_73_C	ORF8	73	ERR5274409	28111	A	G	0,999842	2021-01-26	United Kingdom
ORF8_118_V	ORF8	118	ERR5274409	28245	T	G	0,999644	2021-01-26	United Kingdom
ORF8_119_NA	ORF8	119	ERR5274409	28250	T	+CTG	0,988674	2021-01-26	United Kingdom
ORF8_120_NA	ORF8	120	ERR5274409	28253	C	-A	0,993495	2021-01-26	United Kingdom
N_3_H	N	3	ERR5274409	28280	G	C	0,999651	2021-01-26	United Kingdom
N_3_V	N	3	ERR5274409	28281	A	T	0,999385	2021-01-26	United Kingdom
N_3_E	N	3	ERR5274409	28282	T	A	0,999649	2021-01-26	United Kingdom
N_203_K	N	203	ERR5274409	28881	G	A	0,997628	2021-01-26	United Kingdom
N_204_R	N	204	ERR5274409	28883	G	C	0,999674	2021-01-26	United Kingdom
N_235_F	N	235	ERR5274409	28977	C	T	0,999662	2021-01-26	United Kingdom
ORF1ab_1001_I	ORF1ab	1001	ERR5274417	3267	C	T	1	2021-01-26	United Kingdom
ORF1ab_1708_D	ORF1ab	1708	ERR5274417	5388	C	A	1	2021-01-26	United Kingdom
ORF1ab_2230_T	ORF1ab	2230	ERR5274417	6954	T	C	0,998769	2021-01-26	United Kingdom
ORF1ab_3603_NA	ORF1ab	3603	ERR5274417	11074	C	+T	0,057459	2021-01-26	United Kingdom
ORF1ab_3674_NA	ORF1ab	3674	ERR5274417	11287	G	-TCTGGTTTT	0,999097	2021-01-26	United Kingdom
ORF1ab_75_NA	ORF1ab	75	ERR5274417	13690	G	+A	0,535865	2021-01-26	United Kingdom
ORF1ab_314_L	ORF1ab	314	ERR5274417	14408	C	T	0,999127	2021-01-26	United Kingdom
S_68_NA	S	68	ERR5274417	21764	A	-TACATG	0,975144	2021-01-26	United Kingdom
S_143_NA	S	143	ERR5274417	21990	T	-TTA	0,999571	2021-01-26	United Kingdom
S_501_Y	S	501	ERR5274417	23063	A	T	0,996687	2021-01-26	United Kingdom
S_570_D	S	570	ERR5274417	23271	C	A	0,999728	2021-01-26	United Kingdom
S_614_G	S	614	ERR5274417	23403	A	G	0,999912	2021-01-26	United Kingdom
S_681_H	S	681	ERR5274417	23604	C	A	0,999454	2021-01-26	United Kingdom
S_716_I	S	716	ERR5274417	23709	C	T	0,999447	2021-01-26	United Kingdom
S_982_A	S	982	ERR5274417	24506	T	G	0,999231	2021-01-26	United Kingdom
S_1118_H	S	1118	ERR5274417	24914	G	C	1	2021-01-26	United Kingdom
S_1214_G	S	1214	ERR5274417	25202	T	G	0,211699	2021-01-26	United Kingdom
ORF8_27_*	ORF8	27	ERR5274417	27972	C	T	1	2021-01-26	United Kingdom
ORF8_52_I	ORF8	52	ERR5274417	28048	G	T	1	2021-01-26	United Kingdom
ORF8_73_C	ORF8	73	ERR5274417	28111	A	G	0,999733	2021-01-26	United Kingdom
N_3_H	N	3	ERR5274417	28280	G	C	0,999686	2021-01-26	United Kingdom
N_3_V	N	3	ERR5274417	28281	A	T	0,999685	2021-01-26	United Kingdom
N_3_E	N	3	ERR5274417	28282	T	A	0,999496	2021-01-26	United Kingdom
N_203_K	N	203	ERR5274417	28881	G	A	0,996877	2021-01-26	United Kingdom
N_204_R	N	204	ERR5274417	28883	G	C	1	2021-01-26	United Kingdom
N_235_F	N	235	ERR5274417	28977	C	T	1	2021-01-26	United Kingdom
ORF1ab_1001_I	ORF1ab	1001	ERR5274418	3267	C	T	0,999896	2021-01-26	United Kingdom
ORF1ab_1565_M	ORF1ab	1565	ERR5274418	4958	G	A	0,999742	2021-01-26	United Kingdom
ORF1ab_1708_D	ORF1ab	1708	ERR5274418	5388	C	A	1	2021-01-26	United Kingdom
ORF1ab_2230_T	ORF1ab	2230	ERR5274418	6954	T	C	0,998985	2021-01-26	United Kingdom
ORF1ab_2333_F	ORF1ab	2333	ERR5274418	7262	C	T	0,777108	2021-01-26	United Kingdom
ORF1ab_3674_NA	ORF1ab	3674	ERR5274418	11287	G	-TCTGGTTTT	0,999112	2021-01-26	United Kingdom
ORF1ab_3748_I	ORF1ab	3748	ERR5274418	11507	G	A	0,998826	2021-01-26	United Kingdom
S_68_NA	S	68	ERR5274418	21764	A	-TACATG	0,994577	2021-01-26	United Kingdom
S_143_NA	S	143	ERR5274418	21990	T	-TTA	0,998511	2021-01-26	United Kingdom
S_501_Y	S	501	ERR5274418	23063	A	T	0,998469	2021-01-26	United Kingdom
S_570_D	S	570	ERR5274418	23271	C	A	0,99994	2021-01-26	United Kingdom
S_614_G	S	614	ERR5274418	23403	A	G	0,999707	2021-01-26	United Kingdom
S_681_H	S	681	ERR5274418	23604	C	A	1	2021-01-26	United Kingdom
S_716_I	S	716	ERR5274418	23709	C	T	0,999803	2021-01-26	United Kingdom
S_982_A	S	982	ERR5274418	24506	T	G	1	2021-01-26	United Kingdom
S_1118_H	S	1118	ERR5274418	24914	G	C	0,999902	2021-01-26	United Kingdom
S_1214_G	S	1214	ERR5274418	25202	T	G	0,198786	2021-01-26	United Kingdom
ORF8_27_*	ORF8	27	ERR5274418	27972	C	T	0,999642	2021-01-26	United Kingdom
ORF8_52_I	ORF8	52	ERR5274418	28048	G	T	1	2021-01-26	United Kingdom
ORF8_73_C	ORF8	73	ERR5274418	28111	A	G	0,999784	2021-01-26	United Kingdom
N_3_H	N	3	ERR5274418	28280	G	C	0,999745	2021-01-26	United Kingdom
N_3_V	N	3	ERR5274418	28281	A	T	0,999562	2021-01-26	United Kingdom
N_3_E	N	3	ERR5274418	28282	T	A	0,999709	2021-01-26	United Kingdom
N_203_K	N	203	ERR5274418	28881	G	A	0,998603	2021-01-26	United Kingdom
N_204_R	N	204	ERR5274418	28883	G	C	1	2021-01-26	United Kingdom
N_235_F	N	235	ERR5274418	28977	C	T	0,998955	2021-01-26	United Kingdom
ORF1ab_1001_I	ORF1ab	1001	ERR5274421	3267	C	T	1	2021-01-26	United Kingdom
ORF1ab_1708_D	ORF1ab	1708	ERR5274421	5388	C	A	1	2021-01-26	United Kingdom
ORF1ab_2230_T	ORF1ab	2230	ERR5274421	6954	T	C	0,997511	2021-01-26	United Kingdom
ORF1ab_3674_NA	ORF1ab	3674	ERR5274421	11287	G	-TCTGGTTTT	0,998439	2021-01-26	United Kingdom
ORF1ab_4375_T	ORF1ab	4375	ERR5274421	13389	T	C	1	2021-01-26	United Kingdom
ORF1ab_2411_F	ORF1ab	2411	ERR5274421	20698	C	T	0,99882	2021-01-26	United Kingdom
S_18_F	S	18	ERR5274421	21614	C	T	0,999408	2021-01-26	United Kingdom
S_68_NA	S	68	ERR5274421	21764	A	-TACATG	0,996727	2021-01-26	United Kingdom
S_143_NA	S	143	ERR5274421	21990	T	-TTA	0,998267	2021-01-26	United Kingdom
S_501_Y	S	501	ERR5274421	23063	A	T	0,998549	2021-01-26	United Kingdom
S_570_D	S	570	ERR5274421	23271	C	A	0,999346	2021-01-26	United Kingdom
S_614_G	S	614	ERR5274421	23403	A	G	0,999869	2021-01-26	United Kingdom
S_681_H	S	681	ERR5274421	23604	C	A	1	2021-01-26	United Kingdom
S_716_I	S	716	ERR5274421	23709	C	T	0,999607	2021-01-26	United Kingdom
S_982_A	S	982	ERR5274421	24506	T	G	0,999765	2021-01-26	United Kingdom
S_1118_H	S	1118	ERR5274421	24914	G	C	0,99962	2021-01-26	United Kingdom
S_1214_G	S	1214	ERR5274421	25202	T	G	0,240122	2021-01-26	United Kingdom
ORF7a_4_NA	ORF7a	4	ERR5274421	27404	T	-TCTTTTCTTGGCACTGATAACACTCGCTACTTGTGAGCTTTATCACTACCAAGAGTG	0,997576	2021-01-26	United Kingdom
ORF8_27_*	ORF8	27	ERR5274421	27972	C	T	0,999464	2021-01-26	United Kingdom
ORF8_36_L	ORF8	36	ERR5274421	28000	C	T	0,99847	2021-01-26	United Kingdom
ORF8_52_I	ORF8	52	ERR5274421	28048	G	T	1	2021-01-26	United Kingdom
ORF8_73_C	ORF8	73	ERR5274421	28111	A	G	0,999938	2021-01-26	United Kingdom
N_3_H	N	3	ERR5274421	28280	G	C	0,999801	2021-01-26	United Kingdom
N_3_V	N	3	ERR5274421	28281	A	T	0,999868	2021-01-26	United Kingdom
N_3_E	N	3	ERR5274421	28282	T	A	0,999667	2021-01-26	United Kingdom
N_203_K	N	203	ERR5274421	28881	G	A	0,99878	2021-01-26	United Kingdom
N_204_R	N	204	ERR5274421	28883	G	C	0,99884	2021-01-26	United Kingdom
N_235_F	N	235	ERR5274421	28977	C	T	1	2021-01-26	United Kingdom
ORF1ab_1001_I	ORF1ab	1001	ERR5274425	3267	C	T	1	2021-01-25	United Kingdom
ORF1ab_2230_T	ORF1ab	2230	ERR5274425	6954	T	C	1	2021-01-25	United Kingdom
ORF1ab_2877_I	ORF1ab	2877	ERR5274425	8895	C	T	0,996047	2021-01-25	United Kingdom
ORF1ab_3674_NA	ORF1ab	3674	ERR5274425	11287	G	-TCTGGTTTT	0,999205	2021-01-25	United Kingdom
ORF1ab_1219_S	ORF1ab	1219	ERR5274425	17122	G	T	0,999579	2021-01-25	United Kingdom
ORF1ab_1383_R	ORF1ab	1383	ERR5274425	17615	A	G	0,999584	2021-01-25	United Kingdom
ORF1ab_1454_H	ORF1ab	1454	ERR5274425	17829	A	T	0,0513308	2021-01-25	United Kingdom
ORF1ab_1532_L	ORF1ab	1532	ERR5274425	18061	T	C	0,0520134	2021-01-25	United Kingdom
ORF1ab_1870_NA	ORF1ab	1870	ERR5274425	19077	A	-G	0,0685384	2021-01-25	United Kingdom
S_68_NA	S	68	ERR5274425	21764	A	-TACATG	0,995797	2021-01-25	United Kingdom
S_143_NA	S	143	ERR5274425	21990	T	-TTA	0,998521	2021-01-25	United Kingdom
S_501_Y	S	501	ERR5274425	23063	A	T	0,99815	2021-01-25	United Kingdom
S_570_D	S	570	ERR5274425	23271	C	A	0,999638	2021-01-25	United Kingdom
S_614_G	S	614	ERR5274425	23403	A	G	0,999473	2021-01-25	United Kingdom
S_681_H	S	681	ERR5274425	23604	C	A	1	2021-01-25	United Kingdom
S_716_I	S	716	ERR5274425	23709	C	T	1	2021-01-25	United Kingdom
S_982_A	S	982	ERR5274425	24506	T	G	1	2021-01-25	United Kingdom
S_1118_H	S	1118	ERR5274425	24914	G	C	0,999734	2021-01-25	United Kingdom
S_1214_G	S	1214	ERR5274425	25202	T	G	0,305699	2021-01-25	United Kingdom
ORF8_27_*	ORF8	27	ERR5274425	27972	C	T	1	2021-01-25	United Kingdom
ORF8_52_I	ORF8	52	ERR5274425	28048	G	T	1	2021-01-25	United Kingdom
ORF8_73_C	ORF8	73	ERR5274425	28111	A	G	0,999481	2021-01-25	United Kingdom
N_3_H	N	3	ERR5274425	28280	G	C	1	2021-01-25	United Kingdom
N_3_V	N	3	ERR5274425	28281	A	T	1	2021-01-25	United Kingdom
N_3_E	N	3	ERR5274425	28282	T	A	0,999493	2021-01-25	United Kingdom
N_203_K	N	203	ERR5274425	28881	G	A	0,998004	2021-01-25	United Kingdom
N_204_R	N	204	ERR5274425	28883	G	C	1	2021-01-25	United Kingdom
N_235_F	N	235	ERR5274425	28977	C	T	1	2021-01-25	United Kingdom
ORF1ab_1001_I	ORF1ab	1001	ERR5274428	3267	C	T	0,999917	2021-01-26	United Kingdom
ORF1ab_1708_D	ORF1ab	1708	ERR5274428	5388	C	A	1	2021-01-26	United Kingdom
ORF1ab_2230_T	ORF1ab	2230	ERR5274428	6954	T	C	0,999133	2021-01-26	United Kingdom
ORF1ab_2797_F	ORF1ab	2797	ERR5274428	8655	C	T	0,999758	2021-01-26	United Kingdom
ORF1ab_3674_NA	ORF1ab	3674	ERR5274428	11287	G	-TCTGGTTTT	0,996947	2021-01-26	United Kingdom
ORF1ab_314_L	ORF1ab	314	ERR5274428	14408	C	T	0,998822	2021-01-26	United Kingdom
ORF1ab_1383_R	ORF1ab	1383	ERR5274428	17615	A	G	0,999313	2021-01-26	United Kingdom
S_68_NA	S	68	ERR5274428	21764	A	-TACATG	0,989443	2021-01-26	United Kingdom
S_143_NA	S	143	ERR5274428	21990	T	-TTA	0,993806	2021-01-26	United Kingdom
S_258_L	S	258	ERR5274428	22335	G	T	1	2021-01-26	United Kingdom
S_501_Y	S	501	ERR5274428	23063	A	T	0,999219	2021-01-26	United Kingdom
S_570_D	S	570	ERR5274428	23271	C	A	0,999899	2021-01-26	United Kingdom
S_614_G	S	614	ERR5274428	23403	A	G	0,999653	2021-01-26	United Kingdom
S_681_H	S	681	ERR5274428	23604	C	A	0,999802	2021-01-26	United Kingdom
S_716_I	S	716	ERR5274428	23709	C	T	0,9999	2021-01-26	United Kingdom
S_982_A	S	982	ERR5274428	24506	T	G	0,999767	2021-01-26	United Kingdom
S_1118_H	S	1118	ERR5274428	24914	G	C	0,999816	2021-01-26	United Kingdom
S_1214_G	S	1214	ERR5274428	25202	T	G	0,268759	2021-01-26	United Kingdom
ORF8_27_*	ORF8	27	ERR5274428	27972	C	T	0,999753	2021-01-26	United Kingdom
ORF8_52_I	ORF8	52	ERR5274428	28048	G	T	1	2021-01-26	United Kingdom
ORF8_73_C	ORF8	73	ERR5274428	28111	A	G	0,999814	2021-01-26	United Kingdom
N_3_H	N	3	ERR5274428	28280	G	C	0,999739	2021-01-26	United Kingdom
N_3_V	N	3	ERR5274428	28281	A	T	0,999625	2021-01-26	United Kingdom
N_3_E	N	3	ERR5274428	28282	T	A	0,999664	2021-01-26	United Kingdom
N_203_K	N	203	ERR5274428	28881	G	A	0,997435	2021-01-26	United Kingdom
N_204_R	N	204	ERR5274428	28883	G	C	1	2021-01-26	United Kingdom
N_235_F	N	235	ERR5274428	28977	C	T	0,999828	2021-01-26	United Kingdom
ORF1ab_1001_I	ORF1ab	1001	ERR5274433	3267	C	T	1	2021-01-26	United Kingdom
ORF1ab_1708_D	ORF1ab	1708	ERR5274433	5388	C	A	1	2021-01-26	United Kingdom
ORF1ab_2230_T	ORF1ab	2230	ERR5274433	6954	T	C	0,999078	2021-01-26	United Kingdom
ORF1ab_2780_L	ORF1ab	2780	ERR5274433	8603	T	C	0,999686	2021-01-26	United Kingdom
ORF1ab_3674_NA	ORF1ab	3674	ERR5274433	11287	G	-TCTGGTTTT	0,998498	2021-01-26	United Kingdom
ORF1ab_314_L	ORF1ab	314	ERR5274433	14408	C	T	1	2021-01-26	United Kingdom
ORF1ab_1383_R	ORF1ab	1383	ERR5274433	17615	A	G	0,999672	2021-01-26	United Kingdom
ORF1ab_1873_N	ORF1ab	1873	ERR5274433	19086	G	T	0,999509	2021-01-26	United Kingdom
S_68_NA	S	68	ERR5274433	21764	A	-TACATG	0,995303	2021-01-26	United Kingdom
S_143_NA	S	143	ERR5274433	21990	T	-TTA	0,997761	2021-01-26	United Kingdom
S_501_Y	S	501	ERR5274433	23063	A	T	0,998795	2021-01-26	United Kingdom
S_570_D	S	570	ERR5274433	23271	C	A	0,999711	2021-01-26	United Kingdom
S_614_G	S	614	ERR5274433	23403	A	G	0,999813	2021-01-26	United Kingdom
S_681_H	S	681	ERR5274433	23604	C	A	1	2021-01-26	United Kingdom
S_716_I	S	716	ERR5274433	23709	C	T	0,999489	2021-01-26	United Kingdom
S_892_V	S	892	ERR5274433	24237	C	T	0,143529	2021-01-26	United Kingdom
S_982_A	S	982	ERR5274433	24506	T	G	1	2021-01-26	United Kingdom
S_1118_H	S	1118	ERR5274433	24914	G	C	0,99963	2021-01-26	United Kingdom
S_1214_G	S	1214	ERR5274433	25202	T	G	0,244643	2021-01-26	United Kingdom
ORF3a_15_F	ORF3a	15	ERR5274433	25437	G	T	0,999847	2021-01-26	United Kingdom
ORF3a_90_F	ORF3a	90	ERR5274433	25660	G	T	0,99569	2021-01-26	United Kingdom
ORF6_53_Y	ORF6	53	ERR5274433	27358	G	T	0,999802	2021-01-26	United Kingdom
ORF8_27_*	ORF8	27	ERR5274433	27972	C	T	0,999527	2021-01-26	United Kingdom
ORF8_52_I	ORF8	52	ERR5274433	28048	G	T	0,999847	2021-01-26	United Kingdom
ORF8_73_C	ORF8	73	ERR5274433	28111	A	G	0,999555	2021-01-26	United Kingdom
N_3_H	N	3	ERR5274433	28280	G	C	0,999491	2021-01-26	United Kingdom
N_3_V	N	3	ERR5274433	28281	A	T	0,999344	2021-01-26	United Kingdom
N_3_E	N	3	ERR5274433	28282	T	A	0,999563	2021-01-26	United Kingdom
N_203_K	N	203	ERR5274433	28881	G	A	0,996416	2021-01-26	United Kingdom
N_204_R	N	204	ERR5274433	28883	G	C	0,999597	2021-01-26	United Kingdom
N_235_F	N	235	ERR5274433	28977	C	T	0,999784	2021-01-26	United Kingdom
ORF1ab_1001_I	ORF1ab	1001	ERR5274437	3267	C	T	1	2021-01-26	United Kingdom
ORF1ab_1151_V	ORF1ab	1151	ERR5274437	3717	C	T	0,999464	2021-01-26	United Kingdom
ORF1ab_1314_V	ORF1ab	1314	ERR5274437	4206	C	T	0,999878	2021-01-26	United Kingdom
ORF1ab_1708_D	ORF1ab	1708	ERR5274437	5388	C	A	1	2021-01-26	United Kingdom
ORF1ab_2230_T	ORF1ab	2230	ERR5274437	6954	T	C	0,998497	2021-01-26	United Kingdom
ORF1ab_3674_NA	ORF1ab	3674	ERR5274437	11287	G	-TCTGGTTTT	0,998915	2021-01-26	United Kingdom
S_68_NA	S	68	ERR5274437	21764	A	-TACATG	0,993634	2021-01-26	United Kingdom
S_143_NA	S	143	ERR5274437	21990	T	-TTA	0,997146	2021-01-26	United Kingdom
S_501_Y	S	501	ERR5274437	23063	A	T	0,998952	2021-01-26	United Kingdom
S_570_D	S	570	ERR5274437	23271	C	A	0,999814	2021-01-26	United Kingdom
S_614_G	S	614	ERR5274437	23403	A	G	0,999727	2021-01-26	United Kingdom
S_681_H	S	681	ERR5274437	23604	C	A	1	2021-01-26	United Kingdom
S_716_I	S	716	ERR5274437	23709	C	T	0,99986	2021-01-26	United Kingdom
S_892_V	S	892	ERR5274437	24237	C	T	0,0625	2021-01-26	United Kingdom
S_982_A	S	982	ERR5274437	24506	T	G	1	2021-01-26	United Kingdom
S_1118_H	S	1118	ERR5274437	24914	G	C	0,999768	2021-01-26	United Kingdom
S_1214_G	S	1214	ERR5274437	25202	T	G	0,284211	2021-01-26	United Kingdom
ORF8_27_*	ORF8	27	ERR5274437	27972	C	T	1	2021-01-26	United Kingdom
ORF8_52_I	ORF8	52	ERR5274437	28048	G	T	1	2021-01-26	United Kingdom
ORF8_73_C	ORF8	73	ERR5274437	28111	A	G	0,999415	2021-01-26	United Kingdom
N_3_H	N	3	ERR5274437	28280	G	C	0,999929	2021-01-26	United Kingdom
N_3_V	N	3	ERR5274437	28281	A	T	0,999786	2021-01-26	United Kingdom
N_3_E	N	3	ERR5274437	28282	T	A	0,999503	2021-01-26	United Kingdom
N_203_K	N	203	ERR5274437	28881	G	A	0,995973	2021-01-26	United Kingdom
N_204_R	N	204	ERR5274437	28883	G	C	1	2021-01-26	United Kingdom
N_235_F	N	235	ERR5274437	28977	C	T	0,999757	2021-01-26	United Kingdom
ORF1ab_901_I	ORF1ab	901	ERR5274444	2967	G	T	0,999117	2021-01-26	United Kingdom
ORF1ab_1001_I	ORF1ab	1001	ERR5274444	3267	C	T	1	2021-01-26	United Kingdom
ORF1ab_1067_Y	ORF1ab	1067	ERR5274444	3464	C	T	0,999816	2021-01-26	United Kingdom
ORF1ab_1708_D	ORF1ab	1708	ERR5274444	5388	C	A	1	2021-01-26	United Kingdom
ORF1ab_2230_T	ORF1ab	2230	ERR5274444	6954	T	C	0,997552	2021-01-26	United Kingdom
ORF1ab_3603_NA	ORF1ab	3603	ERR5274444	11074	C	+T	0,0520115	2021-01-26	United Kingdom
ORF1ab_3674_NA	ORF1ab	3674	ERR5274444	11287	G	-TCTGGTTTT	0,999265	2021-01-26	United Kingdom
ORF1ab_3748_I	ORF1ab	3748	ERR5274444	11507	G	A	1	2021-01-26	United Kingdom
ORF1ab_4161_I	ORF1ab	4161	ERR5274444	12747	C	T	0,16569	2021-01-26	United Kingdom
S_68_NA	S	68	ERR5274444	21764	A	-TACATG	0,994356	2021-01-26	United Kingdom
S_143_NA	S	143	ERR5274444	21990	T	-TTA	0,997849	2021-01-26	United Kingdom
S_501_Y	S	501	ERR5274444	23063	A	T	0,9984	2021-01-26	United Kingdom
S_570_D	S	570	ERR5274444	23271	C	A	0,999907	2021-01-26	United Kingdom
S_614_G	S	614	ERR5274444	23403	A	G	0,999909	2021-01-26	United Kingdom
S_681_H	S	681	ERR5274444	23604	C	A	1	2021-01-26	United Kingdom
S_716_I	S	716	ERR5274444	23709	C	T	0,999472	2021-01-26	United Kingdom
S_982_A	S	982	ERR5274444	24506	T	G	1	2021-01-26	United Kingdom
S_1118_H	S	1118	ERR5274444	24914	G	C	0,999927	2021-01-26	United Kingdom
S_1214_G	S	1214	ERR5274444	25202	T	G	0,320423	2021-01-26	United Kingdom
ORF8_27_*	ORF8	27	ERR5274444	27972	C	T	1	2021-01-26	United Kingdom
ORF8_52_I	ORF8	52	ERR5274444	28048	G	T	1	2021-01-26	United Kingdom
ORF8_73_C	ORF8	73	ERR5274444	28111	A	G	0,999914	2021-01-26	United Kingdom
N_3_H	N	3	ERR5274444	28280	G	C	0,999803	2021-01-26	United Kingdom
N_3_V	N	3	ERR5274444	28281	A	T	0,999606	2021-01-26	United Kingdom
N_3_E	N	3	ERR5274444	28282	T	A	0,999505	2021-01-26	United Kingdom
N_99_S	N	99	ERR5274444	28568	G	A	0,994456	2021-01-26	United Kingdom
N_203_K	N	203	ERR5274444	28881	G	A	0,997582	2021-01-26	United Kingdom
N_204_R	N	204	ERR5274444	28883	G	C	1	2021-01-26	United Kingdom
N_235_F	N	235	ERR5274444	28977	C	T	1	2021-01-26	United Kingdom
ORF1ab_1001_I	ORF1ab	1001	ERR5274453	3267	C	T	0,999415	2021-01-26	United Kingdom
ORF1ab_1708_D	ORF1ab	1708	ERR5274453	5388	C	A	1	2021-01-26	United Kingdom
ORF1ab_2230_T	ORF1ab	2230	ERR5274453	6954	T	C	0,999132	2021-01-26	United Kingdom
ORF1ab_3674_NA	ORF1ab	3674	ERR5274453	11287	G	-TCTGGTTTT	0,993837	2021-01-26	United Kingdom
ORF1ab_3752_I	ORF1ab	3752	ERR5274453	11521	G	T	1	2021-01-26	United Kingdom
S_68_NA	S	68	ERR5274453	21764	A	-TACATG	0,995511	2021-01-26	United Kingdom
S_143_NA	S	143	ERR5274453	21990	T	-TTA	0,997322	2021-01-26	United Kingdom
S_501_Y	S	501	ERR5274453	23063	A	T	0,998439	2021-01-26	United Kingdom
S_570_D	S	570	ERR5274453	23271	C	A	0,999898	2021-01-26	United Kingdom
S_614_G	S	614	ERR5274453	23403	A	G	0,999804	2021-01-26	United Kingdom
S_681_H	S	681	ERR5274453	23604	C	A	0,999871	2021-01-26	United Kingdom
S_716_I	S	716	ERR5274453	23709	C	T	0,999479	2021-01-26	United Kingdom
S_892_V	S	892	ERR5274453	24237	C	T	0,0717949	2021-01-26	United Kingdom
S_982_A	S	982	ERR5274453	24506	T	G	0,999443	2021-01-26	United Kingdom
S_1118_H	S	1118	ERR5274453	24914	G	C	0,999761	2021-01-26	United Kingdom
S_1214_G	S	1214	ERR5274453	25202	T	G	0,221748	2021-01-26	United Kingdom
ORF7a_121_NA	ORF7a	121	ERR5274453	27755	A	-ATGATTG	0,996052	2021-01-26	United Kingdom
ORF8_27_*	ORF8	27	ERR5274453	27972	C	T	0,999294	2021-01-26	United Kingdom
ORF8_52_I	ORF8	52	ERR5274453	28048	G	T	0,999778	2021-01-26	United Kingdom
ORF8_73_C	ORF8	73	ERR5274453	28111	A	G	0,99977	2021-01-26	United Kingdom
N_3_H	N	3	ERR5274453	28280	G	C	0,999834	2021-01-26	United Kingdom
N_3_V	N	3	ERR5274453	28281	A	T	0,998583	2021-01-26	United Kingdom
N_3_E	N	3	ERR5274453	28282	T	A	0,999418	2021-01-26	United Kingdom
N_203_K	N	203	ERR5274453	28881	G	A	0,997655	2021-01-26	United Kingdom
N_204_R	N	204	ERR5274453	28883	G	C	0,999718	2021-01-26	United Kingdom
N_235_F	N	235	ERR5274453	28977	C	T	0,999108	2021-01-26	United Kingdom
ORF1ab_1001_I	ORF1ab	1001	ERR5274457	3267	C	T	1	2021-01-26	United Kingdom
ORF1ab_1708_D	ORF1ab	1708	ERR5274457	5388	C	A	1	2021-01-26	United Kingdom
ORF1ab_2124_I	ORF1ab	2124	ERR5274457	6636	C	T	0,323267	2021-01-26	United Kingdom
ORF1ab_2230_T	ORF1ab	2230	ERR5274457	6954	T	C	0,999147	2021-01-26	United Kingdom
ORF1ab_3674_NA	ORF1ab	3674	ERR5274457	11287	G	-TCTGGTTTT	0,996686	2021-01-26	United Kingdom
ORF1ab_629_F	ORF1ab	629	ERR5274457	15352	C	T	0,61631	2021-01-26	United Kingdom
ORF1ab_2408_I	ORF1ab	2408	ERR5274457	20691	G	A	0,622289	2021-01-26	United Kingdom
S_68_NA	S	68	ERR5274457	21764	A	-TACATG	0,994642	2021-01-26	United Kingdom
S_143_NA	S	143	ERR5274457	21990	T	-TTA	0,998413	2021-01-26	United Kingdom
S_501_Y	S	501	ERR5274457	23063	A	T	0,998528	2021-01-26	United Kingdom
S_570_D	S	570	ERR5274457	23271	C	A	1	2021-01-26	United Kingdom
S_614_G	S	614	ERR5274457	23403	A	G	1	2021-01-26	United Kingdom
S_681_H	S	681	ERR5274457	23604	C	A	1	2021-01-26	United Kingdom
S_716_I	S	716	ERR5274457	23709	C	T	0,999681	2021-01-26	United Kingdom
S_982_A	S	982	ERR5274457	24506	T	G	1	2021-01-26	United Kingdom
S_1118_H	S	1118	ERR5274457	24914	G	C	0,996985	2021-01-26	United Kingdom
S_1214_G	S	1214	ERR5274457	25202	T	G	0,297753	2021-01-26	United Kingdom
ORF8_27_*	ORF8	27	ERR5274457	27972	C	T	1	2021-01-26	United Kingdom
ORF8_52_I	ORF8	52	ERR5274457	28048	G	T	0,998578	2021-01-26	United Kingdom
ORF8_73_C	ORF8	73	ERR5274457	28111	A	G	0,999897	2021-01-26	United Kingdom
N_3_H	N	3	ERR5274457	28280	G	C	0,999731	2021-01-26	United Kingdom
N_3_V	N	3	ERR5274457	28281	A	T	0,99946	2021-01-26	United Kingdom
N_3_E	N	3	ERR5274457	28282	T	A	0,999911	2021-01-26	United Kingdom
N_203_K	N	203	ERR5274457	28881	G	A	0,999049	2021-01-26	United Kingdom
N_204_R	N	204	ERR5274457	28883	G	C	1	2021-01-26	United Kingdom
N_235_F	N	235	ERR5274457	28977	C	T	1	2021-01-26	United Kingdom
N_327_L	N	327	ERR5274457	29253	C	T	0,148841	2021-01-26	United Kingdom
ORF1ab_1001_I	ORF1ab	1001	ERR5274465	3267	C	T	0,999871	2021-01-26	United Kingdom
ORF1ab_1708_D	ORF1ab	1708	ERR5274465	5388	C	A	1	2021-01-26	United Kingdom
ORF1ab_2230_T	ORF1ab	2230	ERR5274465	6954	T	C	0,998886	2021-01-26	United Kingdom
ORF1ab_2323_NA	ORF1ab	2323	ERR5274465	7232	T	-TAG	0,0616711	2021-01-26	United Kingdom
ORF1ab_2780_L	ORF1ab	2780	ERR5274465	8603	T	C	1	2021-01-26	United Kingdom
ORF1ab_3674_NA	ORF1ab	3674	ERR5274465	11287	G	-TCTGGTTTT	0,99378	2021-01-26	United Kingdom
ORF1ab_1383_R	ORF1ab	1383	ERR5274465	17615	A	G	0,999868	2021-01-26	United Kingdom
S_68_NA	S	68	ERR5274465	21764	A	-TACATG	0,99429	2021-01-26	United Kingdom
S_143_NA	S	143	ERR5274465	21990	T	-TTA	0,998956	2021-01-26	United Kingdom
S_501_Y	S	501	ERR5274465	23063	A	T	0,999051	2021-01-26	United Kingdom
S_570_D	S	570	ERR5274465	23271	C	A	0,9998	2021-01-26	United Kingdom
S_614_G	S	614	ERR5274465	23403	A	G	1	2021-01-26	United Kingdom
S_681_H	S	681	ERR5274465	23604	C	A	0,99986	2021-01-26	United Kingdom
S_716_I	S	716	ERR5274465	23709	C	T	0,999423	2021-01-26	United Kingdom
S_982_A	S	982	ERR5274465	24506	T	G	0,999772	2021-01-26	United Kingdom
S_1118_H	S	1118	ERR5274465	24914	G	C	0,999871	2021-01-26	United Kingdom
S_1214_G	S	1214	ERR5274465	25202	T	G	0,271186	2021-01-26	United Kingdom
ORF3a_10_NA	ORF3a	10	ERR5274465	25422	T	-GGAACTGTA	0,122373	2021-01-26	United Kingdom
ORF3a_15_F	ORF3a	15	ERR5274465	25437	G	T	0,999895	2021-01-26	United Kingdom
ORF8_27_*	ORF8	27	ERR5274465	27972	C	T	0,99968	2021-01-26	United Kingdom
ORF8_52_I	ORF8	52	ERR5274465	28048	G	T	0,999697	2021-01-26	United Kingdom
ORF8_73_C	ORF8	73	ERR5274465	28111	A	G	0,999542	2021-01-26	United Kingdom
N_3_H	N	3	ERR5274465	28280	G	C	0,999794	2021-01-26	United Kingdom
N_3_V	N	3	ERR5274465	28281	A	T	0,99969	2021-01-26	United Kingdom
N_3_E	N	3	ERR5274465	28282	T	A	0,999743	2021-01-26	United Kingdom
N_203_K	N	203	ERR5274465	28881	G	A	0,997714	2021-01-26	United Kingdom
N_204_R	N	204	ERR5274465	28883	G	C	0,998907	2021-01-26	United Kingdom
N_235_F	N	235	ERR5274465	28977	C	T	0,999376	2021-01-26	United Kingdom
ORF1ab_903_V	ORF1ab	903	ERR5274477	2973	C	T	1	2021-01-26	United Kingdom
ORF1ab_3603_NA	ORF1ab	3603	ERR5274477	11074	C	-T	0,059043	2021-01-26	United Kingdom
ORF1ab_3603_NA	ORF1ab	3603	ERR5274477	11074	C	+T	0,0516892	2021-01-26	United Kingdom
ORF1ab_1743_I	ORF1ab	1743	ERR5274477	18695	C	T	1	2021-01-26	United Kingdom
ORF1ab_2256_L	ORF1ab	2256	ERR5274477	20234	C	T	0,999713	2021-01-26	United Kingdom
S_222_V	S	222	ERR5274477	22227	C	T	0,999216	2021-01-26	United Kingdom
S_614_G	S	614	ERR5274477	23403	A	G	1	2021-01-26	United Kingdom
S_1214_G	S	1214	ERR5274477	25202	T	G	0,227397	2021-01-26	United Kingdom
S_1229_T	S	1229	ERR5274477	25248	T	C	1	2021-01-26	United Kingdom
N_220_V	N	220	ERR5274477	28932	C	T	1	2021-01-26	United Kingdom
ORF10_30_L	ORF10	30	ERR5274477	29645	G	T	0,999443	2021-01-26	United Kingdom
ORF1ab_214_I	ORF1ab	214	ERR5274480	906	C	T	1	2021-01-26	United Kingdom
ORF1ab_730_F	ORF1ab	730	ERR5274480	2453	C	T	0,99797	2021-01-26	United Kingdom
ORF1ab_1001_I	ORF1ab	1001	ERR5274480	3267	C	T	0,999537	2021-01-26	United Kingdom
ORF1ab_1708_D	ORF1ab	1708	ERR5274480	5388	C	A	1	2021-01-26	United Kingdom
ORF1ab_2230_T	ORF1ab	2230	ERR5274480	6954	T	C	0,998935	2021-01-26	United Kingdom
ORF1ab_2797_Y	ORF1ab	2797	ERR5274480	8655	C	A	1	2021-01-26	United Kingdom
ORF1ab_3261_I	ORF1ab	3261	ERR5274480	10046	G	A	0,0577281	2021-01-26	United Kingdom
ORF1ab_3674_NA	ORF1ab	3674	ERR5274480	11287	G	-TCTGGTTTT	0,99975	2021-01-26	United Kingdom
S_68_NA	S	68	ERR5274480	21764	A	-TACATG	0,994156	2021-01-26	United Kingdom
S_143_NA	S	143	ERR5274480	21990	T	-TTA	0,998942	2021-01-26	United Kingdom
S_501_Y	S	501	ERR5274480	23063	A	T	0,998093	2021-01-26	United Kingdom
S_570_D	S	570	ERR5274480	23271	C	A	1	2021-01-26	United Kingdom
S_614_G	S	614	ERR5274480	23403	A	G	1	2021-01-26	United Kingdom
S_681_H	S	681	ERR5274480	23604	C	A	1	2021-01-26	United Kingdom
S_716_I	S	716	ERR5274480	23709	C	T	0,998783	2021-01-26	United Kingdom
S_982_A	S	982	ERR5274480	24506	T	G	1	2021-01-26	United Kingdom
S_1118_H	S	1118	ERR5274480	24914	G	C	1	2021-01-26	United Kingdom
S_1214_G	S	1214	ERR5274480	25202	T	G	0,217391	2021-01-26	United Kingdom
ORF8_27_*	ORF8	27	ERR5274480	27972	C	T	0,998759	2021-01-26	United Kingdom
ORF8_52_I	ORF8	52	ERR5274480	28048	G	T	1	2021-01-26	United Kingdom
ORF8_73_C	ORF8	73	ERR5274480	28111	A	G	1	2021-01-26	United Kingdom
N_3_H	N	3	ERR5274480	28280	G	C	0,999651	2021-01-26	United Kingdom
N_3_V	N	3	ERR5274480	28281	A	T	1	2021-01-26	United Kingdom
N_3_E	N	3	ERR5274480	28282	T	A	0,999475	2021-01-26	United Kingdom
N_203_K	N	203	ERR5274480	28881	G	A	1	2021-01-26	United Kingdom
N_204_R	N	204	ERR5274480	28883	G	C	1	2021-01-26	United Kingdom
N_235_F	N	235	ERR5274480	28977	C	T	1	2021-01-26	United Kingdom
ORF1ab_1001_I	ORF1ab	1001	ERR5274483	3267	C	T	1	2021-01-26	United Kingdom
ORF1ab_1708_D	ORF1ab	1708	ERR5274483	5388	C	A	1	2021-01-26	United Kingdom
ORF1ab_2230_T	ORF1ab	2230	ERR5274483	6954	T	C	0,998235	2021-01-26	United Kingdom
ORF1ab_3674_NA	ORF1ab	3674	ERR5274483	11287	G	-TCTGGTTTT	0,99499	2021-01-26	United Kingdom
ORF1ab_1383_R	ORF1ab	1383	ERR5274483	17615	A	G	1	2021-01-26	United Kingdom
S_68_NA	S	68	ERR5274483	21764	A	-TACATG	0,99669	2021-01-26	United Kingdom
S_143_NA	S	143	ERR5274483	21990	T	-TTA	0,998469	2021-01-26	United Kingdom
S_501_Y	S	501	ERR5274483	23063	A	T	0,998943	2021-01-26	United Kingdom
S_570_D	S	570	ERR5274483	23271	C	A	0,99986	2021-01-26	United Kingdom
S_614_G	S	614	ERR5274483	23403	A	G	0,999864	2021-01-26	United Kingdom
S_681_H	S	681	ERR5274483	23604	C	A	0,99967	2021-01-26	United Kingdom
S_716_I	S	716	ERR5274483	23709	C	T	0,99966	2021-01-26	United Kingdom
S_982_A	S	982	ERR5274483	24506	T	G	1	2021-01-26	United Kingdom
S_1118_H	S	1118	ERR5274483	24914	G	C	0,999583	2021-01-26	United Kingdom
S_1214_G	S	1214	ERR5274483	25202	T	G	0,206186	2021-01-26	United Kingdom
ORF8_27_*	ORF8	27	ERR5274483	27972	C	T	1	2021-01-26	United Kingdom
ORF8_52_I	ORF8	52	ERR5274483	28048	G	T	1	2021-01-26	United Kingdom
ORF8_73_C	ORF8	73	ERR5274483	28111	A	G	0,999905	2021-01-26	United Kingdom
N_3_H	N	3	ERR5274483	28280	G	C	1	2021-01-26	United Kingdom
N_3_V	N	3	ERR5274483	28281	A	T	0,999895	2021-01-26	United Kingdom
N_3_E	N	3	ERR5274483	28282	T	A	0,999686	2021-01-26	United Kingdom
N_203_K	N	203	ERR5274483	28881	G	A	0,998664	2021-01-26	United Kingdom
N_204_R	N	204	ERR5274483	28883	G	C	0,999578	2021-01-26	United Kingdom
N_235_F	N	235	ERR5274483	28977	C	T	1	2021-01-26	United Kingdom
ORF1ab_3603_NA	ORF1ab	3603	ERR5274490	11074	C	+T	0,0757104	2021-01-26	United Kingdom
ORF1ab_3711_F	ORF1ab	3711	ERR5274490	11396	C	T	1	2021-01-26	United Kingdom
ORF1ab_314_L	ORF1ab	314	ERR5274490	14408	C	T	1	2021-01-26	United Kingdom
ORF1ab_401_I	ORF1ab	401	ERR5274490	14668	G	A	0,278878	2021-01-26	United Kingdom
S_18_F	S	18	ERR5274490	21614	C	T	1	2021-01-26	United Kingdom
S_222_V	S	222	ERR5274490	22227	C	T	0,998088	2021-01-26	United Kingdom
S_614_G	S	614	ERR5274490	23403	A	G	1	2021-01-26	United Kingdom
S_1214_G	S	1214	ERR5274490	25202	T	G	0,238994	2021-01-26	United Kingdom
N_220_V	N	220	ERR5274490	28932	C	T	0,99631	2021-01-26	United Kingdom
ORF10_30_L	ORF10	30	ERR5274490	29645	G	T	1	2021-01-26	United Kingdom
ORF1ab_144_Y	ORF1ab	144	ERR5274492	695	G	T	1	2021-01-26	United Kingdom
ORF1ab_460_Y	ORF1ab	460	ERR5274492	1643	A	T	1	2021-01-26	United Kingdom
ORF1ab_599_NA	ORF1ab	599	ERR5274492	2062	C	-T	0,0514981	2021-01-26	United Kingdom
ORF1ab_1001_I	ORF1ab	1001	ERR5274492	3267	C	T	1	2021-01-26	United Kingdom
ORF1ab_1333_V	ORF1ab	1333	ERR5274492	4263	G	T	0,0626327	2021-01-26	United Kingdom
ORF1ab_1708_D	ORF1ab	1708	ERR5274492	5388	C	A	1	2021-01-26	United Kingdom
ORF1ab_2230_T	ORF1ab	2230	ERR5274492	6954	T	C	0,996273	2021-01-26	United Kingdom
ORF1ab_2584_V	ORF1ab	2584	ERR5274492	8016	C	T	1	2021-01-26	United Kingdom
ORF1ab_3674_NA	ORF1ab	3674	ERR5274492	11287	G	-TCTGGTTTT	0,948558	2021-01-26	United Kingdom
S_68_NA	S	68	ERR5274492	21764	A	-TACATG	0,997149	2021-01-26	United Kingdom
S_143_NA	S	143	ERR5274492	21990	T	-TTA	0,997852	2021-01-26	United Kingdom
S_501_Y	S	501	ERR5274492	23063	A	T	1	2021-01-26	United Kingdom
S_570_D	S	570	ERR5274492	23271	C	A	0,999859	2021-01-26	United Kingdom
S_614_G	S	614	ERR5274492	23403	A	G	0,999593	2021-01-26	United Kingdom
S_681_H	S	681	ERR5274492	23604	C	A	1	2021-01-26	United Kingdom
S_716_I	S	716	ERR5274492	23709	C	T	0,999442	2021-01-26	United Kingdom
S_982_A	S	982	ERR5274492	24506	T	G	1	2021-01-26	United Kingdom
S_1118_H	S	1118	ERR5274492	24914	G	C	0,99982	2021-01-26	United Kingdom
S_1214_G	S	1214	ERR5274492	25202	T	G	0,244275	2021-01-26	United Kingdom
ORF8_27_*	ORF8	27	ERR5274492	27972	C	T	1	2021-01-26	United Kingdom
ORF8_52_I	ORF8	52	ERR5274492	28048	G	T	1	2021-01-26	United Kingdom
ORF8_68_*	ORF8	68	ERR5274492	28095	A	T	0,98917	2021-01-26	United Kingdom
ORF8_73_C	ORF8	73	ERR5274492	28111	A	G	0,998778	2021-01-26	United Kingdom
ORF8_118_V	ORF8	118	ERR5274492	28245	T	G	0,999445	2021-01-26	United Kingdom
ORF8_119_NA	ORF8	119	ERR5274492	28250	T	+CTG	0,991297	2021-01-26	United Kingdom
ORF8_120_NA	ORF8	120	ERR5274492	28253	C	-A	0,995628	2021-01-26	United Kingdom
N_3_H	N	3	ERR5274492	28280	G	C	1	2021-01-26	United Kingdom
N_3_V	N	3	ERR5274492	28281	A	T	0,999237	2021-01-26	United Kingdom
N_3_E	N	3	ERR5274492	28282	T	A	0,998971	2021-01-26	United Kingdom
N_203_K	N	203	ERR5274492	28881	G	A	0,995536	2021-01-26	United Kingdom
N_204_R	N	204	ERR5274492	28883	G	C	1	2021-01-26	United Kingdom
N_235_F	N	235	ERR5274492	28977	C	T	1	2021-01-26	United Kingdom
ORF1ab_1001_I	ORF1ab	1001	ERR5274496	3267	C	T	1	2021-01-26	United Kingdom
ORF1ab_1708_D	ORF1ab	1708	ERR5274496	5388	C	A	1	2021-01-26	United Kingdom
ORF1ab_2230_T	ORF1ab	2230	ERR5274496	6954	T	C	0,999505	2021-01-26	United Kingdom
ORF1ab_3674_NA	ORF1ab	3674	ERR5274496	11287	G	-TCTGGTTTT	0,999661	2021-01-26	United Kingdom
ORF1ab_3829_F	ORF1ab	3829	ERR5274496	11750	C	T	0,16351	2021-01-26	United Kingdom
S_18_F	S	18	ERR5274496	21614	C	T	1	2021-01-26	United Kingdom
S_68_NA	S	68	ERR5274496	21764	A	-TACATG	0,995696	2021-01-26	United Kingdom
S_143_NA	S	143	ERR5274496	21990	T	-TTA	0,998608	2021-01-26	United Kingdom
S_501_Y	S	501	ERR5274496	23063	A	T	0,999182	2021-01-26	United Kingdom
S_570_D	S	570	ERR5274496	23271	C	A	1	2021-01-26	United Kingdom
S_614_G	S	614	ERR5274496	23403	A	G	0,99963	2021-01-26	United Kingdom
S_681_H	S	681	ERR5274496	23604	C	A	1	2021-01-26	United Kingdom
S_716_I	S	716	ERR5274496	23709	C	T	1	2021-01-26	United Kingdom
S_982_A	S	982	ERR5274496	24506	T	G	1	2021-01-26	United Kingdom
S_1118_H	S	1118	ERR5274496	24914	G	C	0,999848	2021-01-26	United Kingdom
S_1214_G	S	1214	ERR5274496	25202	T	G	0,242188	2021-01-26	United Kingdom
ORF7a_4_NA	ORF7a	4	ERR5274496	27404	T	-TCTTTTCTTGGCACTGATAACACTCGCTACTTGTGAGCTTTATCACTACCAAGAGTG	0,996345	2021-01-26	United Kingdom
ORF8_27_*	ORF8	27	ERR5274496	27972	C	T	1	2021-01-26	United Kingdom
ORF8_52_I	ORF8	52	ERR5274496	28048	G	T	0,998175	2021-01-26	United Kingdom
ORF8_73_C	ORF8	73	ERR5274496	28111	A	G	0,999893	2021-01-26	United Kingdom
N_3_H	N	3	ERR5274496	28280	G	C	0,999706	2021-01-26	United Kingdom
N_3_V	N	3	ERR5274496	28281	A	T	0,999507	2021-01-26	United Kingdom
N_3_E	N	3	ERR5274496	28282	T	A	0,999704	2021-01-26	United Kingdom
N_203_K	N	203	ERR5274496	28881	G	A	1	2021-01-26	United Kingdom
N_204_R	N	204	ERR5274496	28883	G	C	1	2021-01-26	United Kingdom
N_235_F	N	235	ERR5274496	28977	C	T	1	2021-01-26	United Kingdom
ORF1ab_730_F	ORF1ab	730	ERR5274499	2453	C	T	0,99654	2021-01-26	United Kingdom
ORF1ab_1001_I	ORF1ab	1001	ERR5274499	3267	C	T	1	2021-01-26	United Kingdom
ORF1ab_1708_D	ORF1ab	1708	ERR5274499	5388	C	A	0,99903	2021-01-26	United Kingdom
ORF1ab_2114_F	ORF1ab	2114	ERR5274499	6606	C	T	0,999831	2021-01-26	United Kingdom
ORF1ab_2230_T	ORF1ab	2230	ERR5274499	6954	T	C	0,999352	2021-01-26	United Kingdom
ORF1ab_3674_NA	ORF1ab	3674	ERR5274499	11287	G	-TCTGGTTTT	0,991137	2021-01-26	United Kingdom
ORF1ab_1555_I	ORF1ab	1555	ERR5274499	18131	C	T	0,999726	2021-01-26	United Kingdom
ORF1ab_2340_E	ORF1ab	2340	ERR5274499	20485	A	G	0,998735	2021-01-26	United Kingdom
S_68_NA	S	68	ERR5274499	21764	A	-TACATG	0,993588	2021-01-26	United Kingdom
S_143_NA	S	143	ERR5274499	21990	T	-TTA	0,997533	2021-01-26	United Kingdom
S_501_Y	S	501	ERR5274499	23063	A	T	0,990014	2021-01-26	United Kingdom
S_570_D	S	570	ERR5274499	23271	C	A	0,99949	2021-01-26	United Kingdom
S_614_G	S	614	ERR5274499	23403	A	G	0,999671	2021-01-26	United Kingdom
S_681_H	S	681	ERR5274499	23604	C	A	0,999715	2021-01-26	United Kingdom
S_716_I	S	716	ERR5274499	23709	C	T	0,999855	2021-01-26	United Kingdom
S_982_A	S	982	ERR5274499	24506	T	G	0,999731	2021-01-26	United Kingdom
S_1118_H	S	1118	ERR5274499	24914	G	C	1	2021-01-26	United Kingdom
S_1214_G	S	1214	ERR5274499	25202	T	G	0,438298	2021-01-26	United Kingdom
ORF8_27_*	ORF8	27	ERR5274499	27972	C	T	0,999669	2021-01-26	United Kingdom
ORF8_52_I	ORF8	52	ERR5274499	28048	G	T	0,999671	2021-01-26	United Kingdom
ORF8_73_C	ORF8	73	ERR5274499	28111	A	G	0,999905	2021-01-26	United Kingdom
N_3_H	N	3	ERR5274499	28280	G	C	0,999748	2021-01-26	United Kingdom
N_3_V	N	3	ERR5274499	28281	A	T	0,999747	2021-01-26	United Kingdom
N_3_E	N	3	ERR5274499	28282	T	A	0,999747	2021-01-26	United Kingdom
N_203_K	N	203	ERR5274499	28881	G	A	0,995687	2021-01-26	United Kingdom
N_204_R	N	204	ERR5274499	28883	G	C	1	2021-01-26	United Kingdom
N_235_F	N	235	ERR5274499	28977	C	T	1	2021-01-26	United Kingdom
ORF1ab_1001_I	ORF1ab	1001	ERR5274510	3267	C	T	0,999628	2021-01-26	United Kingdom
ORF1ab_1708_D	ORF1ab	1708	ERR5274510	5388	C	A	1	2021-01-26	United Kingdom
ORF1ab_2230_T	ORF1ab	2230	ERR5274510	6954	T	C	0,998885	2021-01-26	United Kingdom
ORF1ab_2780_L	ORF1ab	2780	ERR5274510	8603	T	C	0,999748	2021-01-26	United Kingdom
ORF1ab_3674_NA	ORF1ab	3674	ERR5274510	11287	G	-TCTGGTTTT	0,99967	2021-01-26	United Kingdom
ORF1ab_314_L	ORF1ab	314	ERR5274510	14408	C	T	0,999508	2021-01-26	United Kingdom
ORF1ab_1383_R	ORF1ab	1383	ERR5274510	17615	A	G	0,999822	2021-01-26	United Kingdom
S_68_NA	S	68	ERR5274510	21764	A	-TACATG	0,992791	2021-01-26	United Kingdom
S_143_NA	S	143	ERR5274510	21990	T	-TTA	0,995382	2021-01-26	United Kingdom
S_373_P	S	373	ERR5274510	22679	T	C	0,356219	2021-01-26	United Kingdom
S_501_Y	S	501	ERR5274510	23063	A	T	0,998362	2021-01-26	United Kingdom
S_570_D	S	570	ERR5274510	23271	C	A	1	2021-01-26	United Kingdom
S_614_G	S	614	ERR5274510	23403	A	G	0,999123	2021-01-26	United Kingdom
S_681_H	S	681	ERR5274510	23604	C	A	0,999911	2021-01-26	United Kingdom
S_716_I	S	716	ERR5274510	23709	C	T	0,99964	2021-01-26	United Kingdom
S_982_A	S	982	ERR5274510	24506	T	G	0,99976	2021-01-26	United Kingdom
S_1118_H	S	1118	ERR5274510	24914	G	C	0,999729	2021-01-26	United Kingdom
S_1214_G	S	1214	ERR5274510	25202	T	G	0,34058	2021-01-26	United Kingdom
ORF8_27_*	ORF8	27	ERR5274510	27972	C	T	0,999516	2021-01-26	United Kingdom
ORF8_52_I	ORF8	52	ERR5274510	28048	G	T	0,999203	2021-01-26	United Kingdom
ORF8_73_C	ORF8	73	ERR5274510	28111	A	G	0,999843	2021-01-26	United Kingdom
N_3_H	N	3	ERR5274510	28280	G	C	0,999613	2021-01-26	United Kingdom
N_3_V	N	3	ERR5274510	28281	A	T	0,999351	2021-01-26	United Kingdom
N_3_E	N	3	ERR5274510	28282	T	A	1	2021-01-26	United Kingdom
N_203_K	N	203	ERR5274510	28881	G	A	0,997246	2021-01-26	United Kingdom
N_204_R	N	204	ERR5274510	28883	G	C	1	2021-01-26	United Kingdom
N_235_F	N	235	ERR5274510	28977	C	T	1	2021-01-26	United Kingdom
ORF10_29_*	ORF10	29	ERR5274510	29642	C	T	0,999858	2021-01-26	United Kingdom
ORF1ab_1001_I	ORF1ab	1001	ERR5274511	3267	C	T	1	2021-01-26	United Kingdom
ORF1ab_1708_D	ORF1ab	1708	ERR5274511	5388	C	A	1	2021-01-26	United Kingdom
ORF1ab_2230_T	ORF1ab	2230	ERR5274511	6954	T	C	0,997379	2021-01-26	United Kingdom
ORF1ab_3603_NA	ORF1ab	3603	ERR5274511	11074	C	-T	0,0567406	2021-01-26	United Kingdom
ORF1ab_3674_NA	ORF1ab	3674	ERR5274511	11287	G	-TCTGGTTTT	0,992567	2021-01-26	United Kingdom
ORF1ab_4031_I	ORF1ab	4031	ERR5274511	12357	C	T	1	2021-01-26	United Kingdom
ORF1ab_821_S	ORF1ab	821	ERR5274511	15928	C	T	1	2021-01-26	United Kingdom
S_68_NA	S	68	ERR5274511	21764	A	-TACATG	0,994845	2021-01-26	United Kingdom
S_76_N	S	76	ERR5274511	21789	C	A	0,050346	2021-01-26	United Kingdom
S_143_NA	S	143	ERR5274511	21990	T	-TTA	0,999091	2021-01-26	United Kingdom
S_501_Y	S	501	ERR5274511	23063	A	T	0,998781	2021-01-26	United Kingdom
S_570_D	S	570	ERR5274511	23271	C	A	1	2021-01-26	United Kingdom
S_614_G	S	614	ERR5274511	23403	A	G	1	2021-01-26	United Kingdom
S_681_H	S	681	ERR5274511	23604	C	A	0,999449	2021-01-26	United Kingdom
S_716_I	S	716	ERR5274511	23709	C	T	1	2021-01-26	United Kingdom
S_812_L	S	812	ERR5274511	23997	C	T	0,50167	2021-01-26	United Kingdom
S_982_A	S	982	ERR5274511	24506	T	G	0,999655	2021-01-26	United Kingdom
S_1118_H	S	1118	ERR5274511	24914	G	C	1	2021-01-26	United Kingdom
S_1214_G	S	1214	ERR5274511	25202	T	G	0,296703	2021-01-26	United Kingdom
ORF8_27_*	ORF8	27	ERR5274511	27972	C	T	1	2021-01-26	United Kingdom
ORF8_52_I	ORF8	52	ERR5274511	28048	G	T	1	2021-01-26	United Kingdom
ORF8_68_*	ORF8	68	ERR5274511	28095	A	T	0,999113	2021-01-26	United Kingdom
ORF8_73_C	ORF8	73	ERR5274511	28111	A	G	0,999894	2021-01-26	United Kingdom
N_3_H	N	3	ERR5274511	28280	G	C	1	2021-01-26	United Kingdom
N_3_V	N	3	ERR5274511	28281	A	T	0,999855	2021-01-26	United Kingdom
N_3_E	N	3	ERR5274511	28282	T	A	0,999712	2021-01-26	United Kingdom
N_200_C	N	200	ERR5274511	28871	G	T	1	2021-01-26	United Kingdom
N_203_K	N	203	ERR5274511	28881	G	A	0,995501	2021-01-26	United Kingdom
N_204_R	N	204	ERR5274511	28883	G	C	1	2021-01-26	United Kingdom
N_235_F	N	235	ERR5274511	28977	C	T	1	2021-01-26	United Kingdom
ORF1ab_1001_I	ORF1ab	1001	ERR5274517	3267	C	T	1	2021-01-26	United Kingdom
ORF1ab_1021_R	ORF1ab	1021	ERR5274517	3327	A	G	1	2021-01-26	United Kingdom
ORF1ab_1708_D	ORF1ab	1708	ERR5274517	5388	C	A	1	2021-01-26	United Kingdom
ORF1ab_2230_T	ORF1ab	2230	ERR5274517	6954	T	C	0,999642	2021-01-26	United Kingdom
ORF1ab_3674_NA	ORF1ab	3674	ERR5274517	11287	G	-TCTGGTTTT	0,992267	2021-01-26	United Kingdom
ORF1ab_314_L	ORF1ab	314	ERR5274517	14408	C	T	0,992424	2021-01-26	United Kingdom
S_24_S	S	24	ERR5274517	21633	T	C	1	2021-01-26	United Kingdom
S_68_NA	S	68	ERR5274517	21764	A	-TACATG	0,995329	2021-01-26	United Kingdom
S_98_F	S	98	ERR5274517	21855	C	T	0,999681	2021-01-26	United Kingdom
S_138_G	S	138	ERR5274517	21975	A	G	0,999897	2021-01-26	United Kingdom
S_143_NA	S	143	ERR5274517	21990	T	-TTA	0,995536	2021-01-26	United Kingdom
S_186_L	S	186	ERR5274517	22120	C	A	0,0531991	2021-01-26	United Kingdom
S_501_Y	S	501	ERR5274517	23063	A	T	0,998321	2021-01-26	United Kingdom
S_570_D	S	570	ERR5274517	23271	C	A	0,999392	2021-01-26	United Kingdom
S_614_G	S	614	ERR5274517	23403	A	G	0,999803	2021-01-26	United Kingdom
S_681_H	S	681	ERR5274517	23604	C	A	1	2021-01-26	United Kingdom
S_716_I	S	716	ERR5274517	23709	C	T	0,999137	2021-01-26	United Kingdom
S_982_A	S	982	ERR5274517	24506	T	G	1	2021-01-26	United Kingdom
S_1118_H	S	1118	ERR5274517	24914	G	C	0,999546	2021-01-26	United Kingdom
S_1214_G	S	1214	ERR5274517	25202	T	G	0,233333	2021-01-26	United Kingdom
ORF8_27_*	ORF8	27	ERR5274517	27972	C	T	1	2021-01-26	United Kingdom
ORF8_52_I	ORF8	52	ERR5274517	28048	G	T	0,999817	2021-01-26	United Kingdom
ORF8_73_C	ORF8	73	ERR5274517	28111	A	G	0,999898	2021-01-26	United Kingdom
N_3_H	N	3	ERR5274517	28280	G	C	1	2021-01-26	United Kingdom
N_3_V	N	3	ERR5274517	28281	A	T	0,999843	2021-01-26	United Kingdom
N_3_E	N	3	ERR5274517	28282	T	A	0,999688	2021-01-26	United Kingdom
N_203_K	N	203	ERR5274517	28881	G	A	0,999097	2021-01-26	United Kingdom
N_204_R	N	204	ERR5274517	28883	G	C	0,999139	2021-01-26	United Kingdom
N_235_F	N	235	ERR5274517	28977	C	T	0,999026	2021-01-26	United Kingdom
ORF1ab_1890_I	ORF1ab	1890	ERR5274520	5934	C	T	0,999784	2021-01-26	United Kingdom
S_18_F	S	18	ERR5274520	21614	C	T	1	2021-01-26	United Kingdom
S_222_V	S	222	ERR5274520	22227	C	T	0,999805	2021-01-26	United Kingdom
S_614_G	S	614	ERR5274520	23403	A	G	1	2021-01-26	United Kingdom
S_1214_G	S	1214	ERR5274520	25202	T	G	0,289575	2021-01-26	United Kingdom
ORF7b_5_L	ORF7b	5	ERR5274520	27769	C	T	0,999782	2021-01-26	United Kingdom
N_220_V	N	220	ERR5274520	28932	C	T	0,99892	2021-01-26	United Kingdom
ORF10_30_L	ORF10	30	ERR5274520	29645	G	T	1	2021-01-26	United Kingdom
ORF1ab_971_L	ORF1ab	971	ERR5274522	3177	C	T	0,994681	2021-01-25	United Kingdom
ORF1ab_1001_I	ORF1ab	1001	ERR5274522	3267	C	T	1	2021-01-25	United Kingdom
ORF1ab_1708_D	ORF1ab	1708	ERR5274522	5388	C	A	0,997214	2021-01-25	United Kingdom
ORF1ab_2230_T	ORF1ab	2230	ERR5274522	6954	T	C	0,997842	2021-01-25	United Kingdom
ORF1ab_3674_NA	ORF1ab	3674	ERR5274522	11287	G	-TCTGGTTTT	0,998132	2021-01-25	United Kingdom
S_68_NA	S	68	ERR5274522	21764	A	-TACATG	0,994544	2021-01-25	United Kingdom
S_143_NA	S	143	ERR5274522	21990	T	-TTA	0,997935	2021-01-25	United Kingdom
S_501_Y	S	501	ERR5274522	23063	A	T	0,998621	2021-01-25	United Kingdom
S_570_D	S	570	ERR5274522	23271	C	A	1	2021-01-25	United Kingdom
S_614_G	S	614	ERR5274522	23403	A	G	0,999318	2021-01-25	United Kingdom
S_681_H	S	681	ERR5274522	23604	C	A	0,999757	2021-01-25	United Kingdom
S_716_I	S	716	ERR5274522	23709	C	T	0,999755	2021-01-25	United Kingdom
S_982_A	S	982	ERR5274522	24506	T	G	1	2021-01-25	United Kingdom
S_1118_H	S	1118	ERR5274522	24914	G	C	0,999903	2021-01-25	United Kingdom
S_1214_G	S	1214	ERR5274522	25202	T	G	0,217593	2021-01-25	United Kingdom
ORF8_27_*	ORF8	27	ERR5274522	27972	C	T	1	2021-01-25	United Kingdom
ORF8_52_I	ORF8	52	ERR5274522	28048	G	T	1	2021-01-25	United Kingdom
ORF8_73_C	ORF8	73	ERR5274522	28111	A	G	0,999535	2021-01-25	United Kingdom
N_3_H	N	3	ERR5274522	28280	G	C	0,999798	2021-01-25	United Kingdom
N_3_V	N	3	ERR5274522	28281	A	T	0,999899	2021-01-25	United Kingdom
N_3_E	N	3	ERR5274522	28282	T	A	0,999899	2021-01-25	United Kingdom
N_203_K	N	203	ERR5274522	28881	G	A	1	2021-01-25	United Kingdom
N_204_R	N	204	ERR5274522	28883	G	C	1	2021-01-25	United Kingdom
N_235_F	N	235	ERR5274522	28977	C	T	1	2021-01-25	United Kingdom
ORF1ab_130_R	ORF1ab	130	ERR5274530	653	G	C	0,0579399	2021-01-26	United Kingdom
ORF1ab_627_F	ORF1ab	627	ERR5274530	2144	G	T	0,995797	2021-01-26	United Kingdom
ORF1ab_1001_I	ORF1ab	1001	ERR5274530	3267	C	T	1	2021-01-26	United Kingdom
ORF1ab_1786_L	ORF1ab	1786	ERR5274530	5622	C	T	1	2021-01-26	United Kingdom
ORF1ab_2106_I	ORF1ab	2106	ERR5274530	6582	C	T	0,999467	2021-01-26	United Kingdom
ORF1ab_2114_F	ORF1ab	2114	ERR5274530	6606	C	T	0,430685	2021-01-26	United Kingdom
ORF1ab_2230_T	ORF1ab	2230	ERR5274530	6954	T	C	1	2021-01-26	United Kingdom
ORF1ab_3674_NA	ORF1ab	3674	ERR5274530	11287	G	-TCTGGTTTT	0,998242	2021-01-26	United Kingdom
ORF1ab_3718_F	ORF1ab	3718	ERR5274530	11417	G	T	1	2021-01-26	United Kingdom
ORF1ab_3966_R	ORF1ab	3966	ERR5274530	12162	A	G	1	2021-01-26	United Kingdom
ORF1ab_1383_R	ORF1ab	1383	ERR5274530	17615	A	G	1	2021-01-26	United Kingdom
S_68_NA	S	68	ERR5274530	21764	A	-TACATG	0,998369	2021-01-26	United Kingdom
S_143_NA	S	143	ERR5274530	21990	T	-TTA	0,996424	2021-01-26	United Kingdom
S_240_NA	S	240	ERR5274530	22280	A	-CTTTACTTG	0,919579	2021-01-26	United Kingdom
S_501_Y	S	501	ERR5274530	23063	A	T	0,998344	2021-01-26	United Kingdom
S_570_D	S	570	ERR5274530	23271	C	A	0,999711	2021-01-26	United Kingdom
S_614_G	S	614	ERR5274530	23403	A	G	1	2021-01-26	United Kingdom
S_681_H	S	681	ERR5274530	23604	C	A	0,998816	2021-01-26	United Kingdom
S_716_I	S	716	ERR5274530	23709	C	T	0,999594	2021-01-26	United Kingdom
S_982_A	S	982	ERR5274530	24506	T	G	0,999397	2021-01-26	United Kingdom
S_1118_H	S	1118	ERR5274530	24914	G	C	1	2021-01-26	United Kingdom
S_1214_G	S	1214	ERR5274530	25202	T	G	0,280576	2021-01-26	United Kingdom
ORF8_27_*	ORF8	27	ERR5274530	27972	C	T	1	2021-01-26	United Kingdom
ORF8_52_I	ORF8	52	ERR5274530	28048	G	T	1	2021-01-26	United Kingdom
ORF8_65_V	ORF8	65	ERR5274530	28087	C	T	0,99913	2021-01-26	United Kingdom
ORF8_73_C	ORF8	73	ERR5274530	28111	A	G	0,999671	2021-01-26	United Kingdom
N_3_H	N	3	ERR5274530	28280	G	C	0,999789	2021-01-26	United Kingdom
N_3_V	N	3	ERR5274530	28281	A	T	1	2021-01-26	United Kingdom
N_3_E	N	3	ERR5274530	28282	T	A	0,999577	2021-01-26	United Kingdom
N_203_K	N	203	ERR5274530	28881	G	A	0,996937	2021-01-26	United Kingdom
N_204_R	N	204	ERR5274530	28883	G	C	1	2021-01-26	United Kingdom
N_235_F	N	235	ERR5274530	28977	C	T	1	2021-01-26	United Kingdom
ORF1ab_216_P	ORF1ab	216	ERR5274535	911	T	C	0,998605	2021-01-26	United Kingdom
ORF1ab_1001_I	ORF1ab	1001	ERR5274535	3267	C	T	1	2021-01-26	United Kingdom
ORF1ab_1708_D	ORF1ab	1708	ERR5274535	5388	C	A	1	2021-01-26	United Kingdom
ORF1ab_2230_T	ORF1ab	2230	ERR5274535	6954	T	C	0,999125	2021-01-26	United Kingdom
ORF1ab_3674_NA	ORF1ab	3674	ERR5274535	11287	G	-TCTGGTTTT	0,992061	2021-01-26	United Kingdom
ORF1ab_2557_R	ORF1ab	2557	ERR5274535	21137	A	G	0,0600217	2021-01-26	United Kingdom
S_68_NA	S	68	ERR5274535	21764	A	-TACATG	0,996126	2021-01-26	United Kingdom
S_134_*	S	134	ERR5274535	21962	C	T	0,0520338	2021-01-26	United Kingdom
S_143_NA	S	143	ERR5274535	21990	T	-TTA	0,995661	2021-01-26	United Kingdom
S_501_Y	S	501	ERR5274535	23063	A	T	0,99898	2021-01-26	United Kingdom
S_570_D	S	570	ERR5274535	23271	C	A	0,999719	2021-01-26	United Kingdom
S_614_G	S	614	ERR5274535	23403	A	G	0,999729	2021-01-26	United Kingdom
S_681_H	S	681	ERR5274535	23604	C	A	0,999816	2021-01-26	United Kingdom
S_716_I	S	716	ERR5274535	23709	C	T	1	2021-01-26	United Kingdom
S_982_A	S	982	ERR5274535	24506	T	G	0,999517	2021-01-26	United Kingdom
S_1118_H	S	1118	ERR5274535	24914	G	C	0,999746	2021-01-26	United Kingdom
S_1214_G	S	1214	ERR5274535	25202	T	G	0,278638	2021-01-26	United Kingdom
ORF8_27_*	ORF8	27	ERR5274535	27972	C	T	1	2021-01-26	United Kingdom
ORF8_52_I	ORF8	52	ERR5274535	28048	G	T	1	2021-01-26	United Kingdom
ORF8_73_C	ORF8	73	ERR5274535	28111	A	G	0,999582	2021-01-26	United Kingdom
N_3_H	N	3	ERR5274535	28280	G	C	0,999655	2021-01-26	United Kingdom
N_3_V	N	3	ERR5274535	28281	A	T	0,999654	2021-01-26	United Kingdom
N_3_E	N	3	ERR5274535	28282	T	A	0,999714	2021-01-26	United Kingdom
N_203_K	N	203	ERR5274535	28881	G	A	0,99615	2021-01-26	United Kingdom
N_204_R	N	204	ERR5274535	28883	G	C	1	2021-01-26	United Kingdom
N_235_F	N	235	ERR5274535	28977	C	T	0,998997	2021-01-26	United Kingdom
ORF1ab_1001_I	ORF1ab	1001	ERR5274543	3267	C	T	0,998123	2021-01-26	United Kingdom
ORF1ab_1708_D	ORF1ab	1708	ERR5274543	5388	C	A	0,998588	2021-01-26	United Kingdom
ORF1ab_2230_T	ORF1ab	2230	ERR5274543	6954	T	C	0,99962	2021-01-26	United Kingdom
ORF1ab_3674_NA	ORF1ab	3674	ERR5274543	11287	G	-TCTGGTTTT	0,999279	2021-01-26	United Kingdom
S_68_NA	S	68	ERR5274543	21764	A	-TACATG	0,990869	2021-01-26	United Kingdom
S_143_NA	S	143	ERR5274543	21990	T	-TTA	0,998816	2021-01-26	United Kingdom
S_501_Y	S	501	ERR5274543	23063	A	T	0,998642	2021-01-26	United Kingdom
S_570_D	S	570	ERR5274543	23271	C	A	1	2021-01-26	United Kingdom
S_614_G	S	614	ERR5274543	23403	A	G	0,99951	2021-01-26	United Kingdom
S_681_H	S	681	ERR5274543	23604	C	A	1	2021-01-26	United Kingdom
S_716_I	S	716	ERR5274543	23709	C	T	0,999478	2021-01-26	United Kingdom
S_982_A	S	982	ERR5274543	24506	T	G	1	2021-01-26	United Kingdom
S_1118_H	S	1118	ERR5274543	24914	G	C	0,999699	2021-01-26	United Kingdom
S_1214_G	S	1214	ERR5274543	25202	T	G	0,298643	2021-01-26	United Kingdom
ORF8_27_*	ORF8	27	ERR5274543	27972	C	T	1	2021-01-26	United Kingdom
ORF8_52_I	ORF8	52	ERR5274543	28048	G	T	1	2021-01-26	United Kingdom
ORF8_73_C	ORF8	73	ERR5274543	28111	A	G	0,999524	2021-01-26	United Kingdom
N_3_H	N	3	ERR5274543	28280	G	C	0,99993	2021-01-26	United Kingdom
N_3_V	N	3	ERR5274543	28281	A	T	0,99986	2021-01-26	United Kingdom
N_3_E	N	3	ERR5274543	28282	T	A	0,999583	2021-01-26	United Kingdom
N_203_K	N	203	ERR5274543	28881	G	A	0,995492	2021-01-26	United Kingdom
N_204_R	N	204	ERR5274543	28883	G	C	0,997112	2021-01-26	United Kingdom
N_235_F	N	235	ERR5274543	28977	C	T	1	2021-01-26	United Kingdom
ORF1ab_431_M	ORF1ab	431	ERR5274551	1558	A	G	0,136073	2021-01-26	United Kingdom
ORF1ab_1001_I	ORF1ab	1001	ERR5274551	3267	C	T	1	2021-01-26	United Kingdom
ORF1ab_1708_D	ORF1ab	1708	ERR5274551	5388	C	A	1	2021-01-26	United Kingdom
ORF1ab_2230_T	ORF1ab	2230	ERR5274551	6954	T	C	0,992669	2021-01-26	United Kingdom
ORF1ab_3674_NA	ORF1ab	3674	ERR5274551	11287	G	-TCTGGTTTT	0,999627	2021-01-26	United Kingdom
ORF1ab_4031_I	ORF1ab	4031	ERR5274551	12357	C	T	0,999338	2021-01-26	United Kingdom
ORF1ab_821_S	ORF1ab	821	ERR5274551	15928	C	T	1	2021-01-26	United Kingdom
ORF1ab_1865_L	ORF1ab	1865	ERR5274551	19060	G	T	0,999721	2021-01-26	United Kingdom
S_68_NA	S	68	ERR5274551	21764	A	-TACATG	0,994527	2021-01-26	United Kingdom
S_143_NA	S	143	ERR5274551	21990	T	-TTA	0,998528	2021-01-26	United Kingdom
S_177_I	S	177	ERR5274551	22093	G	C	0,999853	2021-01-26	United Kingdom
S_501_Y	S	501	ERR5274551	23063	A	T	0,998353	2021-01-26	United Kingdom
S_570_D	S	570	ERR5274551	23271	C	A	0,999803	2021-01-26	United Kingdom
S_614_G	S	614	ERR5274551	23403	A	G	0,99952	2021-01-26	United Kingdom
S_681_H	S	681	ERR5274551	23604	C	A	1	2021-01-26	United Kingdom
S_716_I	S	716	ERR5274551	23709	C	T	0,999849	2021-01-26	United Kingdom
S_982_A	S	982	ERR5274551	24506	T	G	0,999519	2021-01-26	United Kingdom
S_1118_H	S	1118	ERR5274551	24914	G	C	0,999708	2021-01-26	United Kingdom
S_1214_G	S	1214	ERR5274551	25202	T	G	0,19802	2021-01-26	United Kingdom
ORF8_27_*	ORF8	27	ERR5274551	27972	C	T	1	2021-01-26	United Kingdom
ORF8_52_I	ORF8	52	ERR5274551	28048	G	T	1	2021-01-26	United Kingdom
ORF8_68_*	ORF8	68	ERR5274551	28095	A	T	0,99836	2021-01-26	United Kingdom
ORF8_73_C	ORF8	73	ERR5274551	28111	A	G	0,999689	2021-01-26	United Kingdom
N_3_H	N	3	ERR5274551	28280	G	C	0,999858	2021-01-26	United Kingdom
N_3_V	N	3	ERR5274551	28281	A	T	0,999761	2021-01-26	United Kingdom
N_3_E	N	3	ERR5274551	28282	T	A	0,999763	2021-01-26	United Kingdom
N_200_C	N	200	ERR5274551	28871	G	T	1	2021-01-26	United Kingdom
N_203_K	N	203	ERR5274551	28881	G	A	0,998433	2021-01-26	United Kingdom
N_204_R	N	204	ERR5274551	28883	G	C	0,999494	2021-01-26	United Kingdom
N_235_F	N	235	ERR5274551	28977	C	T	1	2021-01-26	United Kingdom
ORF1ab_1001_I	ORF1ab	1001	ERR5274555	3267	C	T	1	2021-01-26	United Kingdom
ORF1ab_1786_L	ORF1ab	1786	ERR5274555	5622	C	T	0,999704	2021-01-26	United Kingdom
ORF1ab_2230_T	ORF1ab	2230	ERR5274555	6954	T	C	0,998497	2021-01-26	United Kingdom
ORF1ab_3261_I	ORF1ab	3261	ERR5274555	10046	G	A	0,132254	2021-01-26	United Kingdom
ORF1ab_3264_C	ORF1ab	3264	ERR5274555	10055	A	T	0,137281	2021-01-26	United Kingdom
ORF1ab_3674_NA	ORF1ab	3674	ERR5274555	11287	G	-TCTGGTTTT	0,999141	2021-01-26	United Kingdom
ORF1ab_3966_R	ORF1ab	3966	ERR5274555	12162	A	G	0,999867	2021-01-26	United Kingdom
ORF1ab_996_R	ORF1ab	996	ERR5274555	16454	A	G	1	2021-01-26	United Kingdom
ORF1ab_1383_R	ORF1ab	1383	ERR5274555	17615	A	G	0,998918	2021-01-26	United Kingdom
S_68_NA	S	68	ERR5274555	21764	A	-TACATG	0,995676	2021-01-26	United Kingdom
S_143_NA	S	143	ERR5274555	21990	T	-TTA	0,999193	2021-01-26	United Kingdom
S_494_P	S	494	ERR5274555	23042	T	C	0,999423	2021-01-26	United Kingdom
S_501_Y	S	501	ERR5274555	23063	A	T	0,997846	2021-01-26	United Kingdom
S_570_D	S	570	ERR5274555	23271	C	A	0,999804	2021-01-26	United Kingdom
S_614_G	S	614	ERR5274555	23403	A	G	0,997907	2021-01-26	United Kingdom
S_681_H	S	681	ERR5274555	23604	C	A	1	2021-01-26	United Kingdom
S_716_I	S	716	ERR5274555	23709	C	T	0,99934	2021-01-26	United Kingdom
S_892_V	S	892	ERR5274555	24237	C	T	0,0754717	2021-01-26	United Kingdom
S_982_A	S	982	ERR5274555	24506	T	G	1	2021-01-26	United Kingdom
S_1118_H	S	1118	ERR5274555	24914	G	C	0,99978	2021-01-26	United Kingdom
S_1214_G	S	1214	ERR5274555	25202	T	G	0,209877	2021-01-26	United Kingdom
ORF8_27_*	ORF8	27	ERR5274555	27972	C	T	0,999698	2021-01-26	United Kingdom
ORF8_52_I	ORF8	52	ERR5274555	28048	G	T	1	2021-01-26	United Kingdom
ORF8_73_C	ORF8	73	ERR5274555	28111	A	G	0,999788	2021-01-26	United Kingdom
N_3_H	N	3	ERR5274555	28280	G	C	0,999839	2021-01-26	United Kingdom
N_3_V	N	3	ERR5274555	28281	A	T	0,99973	2021-01-26	United Kingdom
N_3_E	N	3	ERR5274555	28282	T	A	0,999946	2021-01-26	United Kingdom
N_203_K	N	203	ERR5274555	28881	G	A	0,99815	2021-01-26	United Kingdom
N_204_R	N	204	ERR5274555	28883	G	C	0,999408	2021-01-26	United Kingdom
N_235_F	N	235	ERR5274555	28977	C	T	1	2021-01-26	United Kingdom
ORF1ab_730_F	ORF1ab	730	ERR5274562	2453	C	T	0,99842	2021-01-26	United Kingdom
ORF1ab_1001_I	ORF1ab	1001	ERR5274562	3267	C	T	1	2021-01-26	United Kingdom
ORF1ab_1708_D	ORF1ab	1708	ERR5274562	5388	C	A	1	2021-01-26	United Kingdom
ORF1ab_2114_F	ORF1ab	2114	ERR5274562	6606	C	T	0,999892	2021-01-26	United Kingdom
ORF1ab_2230_T	ORF1ab	2230	ERR5274562	6954	T	C	0,998519	2021-01-26	United Kingdom
ORF1ab_3674_NA	ORF1ab	3674	ERR5274562	11287	G	-TCTGGTTTT	0,999171	2021-01-26	United Kingdom
ORF1ab_314_L	ORF1ab	314	ERR5274562	14408	C	T	1	2021-01-26	United Kingdom
ORF1ab_1555_I	ORF1ab	1555	ERR5274562	18131	C	T	0,999366	2021-01-26	United Kingdom
S_68_NA	S	68	ERR5274562	21764	A	-TACATG	0,994158	2021-01-26	United Kingdom
S_143_NA	S	143	ERR5274562	21990	T	-TTA	0,998362	2021-01-26	United Kingdom
S_501_Y	S	501	ERR5274562	23063	A	T	0,998764	2021-01-26	United Kingdom
S_570_D	S	570	ERR5274562	23271	C	A	0,999912	2021-01-26	United Kingdom
S_614_G	S	614	ERR5274562	23403	A	G	1	2021-01-26	United Kingdom
S_681_H	S	681	ERR5274562	23604	C	A	0,999907	2021-01-26	United Kingdom
S_716_I	S	716	ERR5274562	23709	C	T	0,999533	2021-01-26	United Kingdom
S_884_F	S	884	ERR5274562	24213	C	T	0,062201	2021-01-26	United Kingdom
S_982_A	S	982	ERR5274562	24506	T	G	0,999835	2021-01-26	United Kingdom
S_1022_S	S	1022	ERR5274562	24626	G	T	0,132786	2021-01-26	United Kingdom
S_1118_H	S	1118	ERR5274562	24914	G	C	0,999657	2021-01-26	United Kingdom
S_1214_G	S	1214	ERR5274562	25202	T	G	0,187384	2021-01-26	United Kingdom
ORF8_27_*	ORF8	27	ERR5274562	27972	C	T	0,999817	2021-01-26	United Kingdom
ORF8_52_I	ORF8	52	ERR5274562	28048	G	T	0,999824	2021-01-26	United Kingdom
ORF8_73_C	ORF8	73	ERR5274562	28111	A	G	0,999829	2021-01-26	United Kingdom
N_3_H	N	3	ERR5274562	28280	G	C	0,999754	2021-01-26	United Kingdom
N_3_V	N	3	ERR5274562	28281	A	T	1	2021-01-26	United Kingdom
N_3_E	N	3	ERR5274562	28282	T	A	0,999343	2021-01-26	United Kingdom
N_203_K	N	203	ERR5274562	28881	G	A	0,996685	2021-01-26	United Kingdom
N_204_R	N	204	ERR5274562	28883	G	C	1	2021-01-26	United Kingdom
N_235_F	N	235	ERR5274562	28977	C	T	0,999567	2021-01-26	United Kingdom
ORF1ab_1001_I	ORF1ab	1001	ERR5274567	3267	C	T	0,999849	2021-01-26	United Kingdom
ORF1ab_1708_D	ORF1ab	1708	ERR5274567	5388	C	A	1	2021-01-26	United Kingdom
ORF1ab_2230_T	ORF1ab	2230	ERR5274567	6954	T	C	0,998545	2021-01-26	United Kingdom
ORF1ab_2906_I	ORF1ab	2906	ERR5274567	8982	C	T	0,999584	2021-01-26	United Kingdom
ORF1ab_3674_NA	ORF1ab	3674	ERR5274567	11287	G	-TCTGGTTTT	0,999192	2021-01-26	United Kingdom
S_68_NA	S	68	ERR5274567	21764	A	-TACATG	0,995028	2021-01-26	United Kingdom
S_143_NA	S	143	ERR5274567	21990	T	-TTA	0,997766	2021-01-26	United Kingdom
S_501_Y	S	501	ERR5274567	23063	A	T	0,998785	2021-01-26	United Kingdom
S_570_D	S	570	ERR5274567	23271	C	A	1	2021-01-26	United Kingdom
S_614_G	S	614	ERR5274567	23403	A	G	0,999832	2021-01-26	United Kingdom
S_681_H	S	681	ERR5274567	23604	C	A	1	2021-01-26	United Kingdom
S_716_I	S	716	ERR5274567	23709	C	T	1	2021-01-26	United Kingdom
S_982_A	S	982	ERR5274567	24506	T	G	1	2021-01-26	United Kingdom
S_1118_H	S	1118	ERR5274567	24914	G	C	0,999691	2021-01-26	United Kingdom
S_1214_G	S	1214	ERR5274567	25202	T	G	0,269006	2021-01-26	United Kingdom
ORF8_27_*	ORF8	27	ERR5274567	27972	C	T	1	2021-01-26	United Kingdom
ORF8_52_I	ORF8	52	ERR5274567	28048	G	T	0,999554	2021-01-26	United Kingdom
ORF8_73_C	ORF8	73	ERR5274567	28111	A	G	0,99967	2021-01-26	United Kingdom
N_3_H	N	3	ERR5274567	28280	G	C	0,999764	2021-01-26	United Kingdom
N_3_V	N	3	ERR5274567	28281	A	T	0,999685	2021-01-26	United Kingdom
N_3_E	N	3	ERR5274567	28282	T	A	0,999288	2021-01-26	United Kingdom
N_203_K	N	203	ERR5274567	28881	G	A	0,996781	2021-01-26	United Kingdom
N_204_R	N	204	ERR5274567	28883	G	C	1	2021-01-26	United Kingdom
N_235_F	N	235	ERR5274567	28977	C	T	1	2021-01-26	United Kingdom
ORF1ab_851_E	ORF1ab	851	ERR5274582	2816	A	G	0,0728583	2021-01-26	United Kingdom
ORF1ab_964_S	ORF1ab	964	ERR5274582	3155	G	T	0,05	2021-01-26	United Kingdom
ORF1ab_964_V	ORF1ab	964	ERR5274582	3156	C	T	0,0555556	2021-01-26	United Kingdom
ORF1ab_971_L	ORF1ab	971	ERR5274582	3177	C	T	0,999073	2021-01-26	United Kingdom
ORF1ab_1001_I	ORF1ab	1001	ERR5274582	3267	C	T	1	2021-01-26	United Kingdom
ORF1ab_1430_I	ORF1ab	1430	ERR5274582	4554	C	T	0,0608444	2021-01-26	United Kingdom
ORF1ab_1955_NA	ORF1ab	1955	ERR5274582	6128	C	-T	0,0554593	2021-01-26	United Kingdom
ORF1ab_2084_NA	ORF1ab	2084	ERR5274582	6516	T	+A	0,052047	2021-01-26	United Kingdom
ORF1ab_2116_NA	ORF1ab	2116	ERR5274582	6611	G	-TA	0,0685654	2021-01-26	United Kingdom
ORF1ab_2230_T	ORF1ab	2230	ERR5274582	6954	T	C	0,997494	2021-01-26	United Kingdom
ORF1ab_2801_NA	ORF1ab	2801	ERR5274582	8668	C	-T	0,161972	2021-01-26	United Kingdom
ORF1ab_3603_NA	ORF1ab	3603	ERR5274582	11074	C	+T	0,0910096	2021-01-26	United Kingdom
ORF1ab_3674_NA	ORF1ab	3674	ERR5274582	11287	G	-TCTGGTTTT	1	2021-01-26	United Kingdom
ORF1ab_3909_NA	ORF1ab	3909	ERR5274582	11990	G	-A	0,108537	2021-01-26	United Kingdom
ORF1ab_2296_S	ORF1ab	2296	ERR5274582	20354	T	C	0,0508844	2021-01-26	United Kingdom
ORF1ab_2666_NA	ORF1ab	2666	ERR5274582	21463	G	-AT	0,0889513	2021-01-26	United Kingdom
S_68_NA	S	68	ERR5274582	21764	A	-TACATG	0,996142	2021-01-26	United Kingdom
S_143_NA	S	143	ERR5274582	21990	T	-TTA	0,998504	2021-01-26	United Kingdom
S_216_NA	S	216	ERR5274582	22208	C	-T	0,0552326	2021-01-26	United Kingdom
S_501_Y	S	501	ERR5274582	23063	A	T	0,99846	2021-01-26	United Kingdom
S_570_D	S	570	ERR5274582	23271	C	A	0,998364	2021-01-26	United Kingdom
S_614_G	S	614	ERR5274582	23403	A	G	0,999204	2021-01-26	United Kingdom
S_681_H	S	681	ERR5274582	23604	C	A	1	2021-01-26	United Kingdom
S_716_I	S	716	ERR5274582	23709	C	T	1	2021-01-26	United Kingdom
S_982_A	S	982	ERR5274582	24506	T	G	0,998768	2021-01-26	United Kingdom
S_1118_H	S	1118	ERR5274582	24914	G	C	1	2021-01-26	United Kingdom
S_1220_V	S	1220	ERR5274582	25220	T	G	0,064257	2021-01-26	United Kingdom
ORF8_27_*	ORF8	27	ERR5274582	27972	C	T	1	2021-01-26	United Kingdom
ORF8_52_I	ORF8	52	ERR5274582	28048	G	T	1	2021-01-26	United Kingdom
ORF8_73_C	ORF8	73	ERR5274582	28111	A	G	0,999753	2021-01-26	United Kingdom
N_3_H	N	3	ERR5274582	28280	G	C	0,99991	2021-01-26	United Kingdom
N_3_V	N	3	ERR5274582	28281	A	T	0,999728	2021-01-26	United Kingdom
N_3_E	N	3	ERR5274582	28282	T	A	0,999368	2021-01-26	United Kingdom
N_203_K	N	203	ERR5274582	28881	G	A	0,996377	2021-01-26	United Kingdom
N_204_R	N	204	ERR5274582	28883	G	C	0,996429	2021-01-26	United Kingdom
N_233_N	N	233	ERR5274582	28972	A	C	0,0583942	2021-01-26	United Kingdom
N_235_F	N	235	ERR5274582	28977	C	T	1	2021-01-26	United Kingdom
ORF1ab_319_A	ORF1ab	319	ERR5274584	1220	A	G	0,999657	2021-01-26	United Kingdom
ORF1ab_1001_I	ORF1ab	1001	ERR5274584	3267	C	T	0,999778	2021-01-26	United Kingdom
ORF1ab_1708_D	ORF1ab	1708	ERR5274584	5388	C	A	1	2021-01-26	United Kingdom
ORF1ab_2230_T	ORF1ab	2230	ERR5274584	6954	T	C	0,998525	2021-01-26	United Kingdom
ORF1ab_3674_NA	ORF1ab	3674	ERR5274584	11287	G	-TCTGGTTTT	0,997014	2021-01-26	United Kingdom
ORF1ab_314_L	ORF1ab	314	ERR5274584	14408	C	T	1	2021-01-26	United Kingdom
ORF1ab_709_N	ORF1ab	709	ERR5274584	15594	G	T	1	2021-01-26	United Kingdom
S_68_NA	S	68	ERR5274584	21764	A	-TACATG	0,994366	2021-01-26	United Kingdom
S_143_NA	S	143	ERR5274584	21990	T	-TTA	0,999187	2021-01-26	United Kingdom
S_501_Y	S	501	ERR5274584	23063	A	T	0,997886	2021-01-26	United Kingdom
S_570_D	S	570	ERR5274584	23271	C	A	0,999817	2021-01-26	United Kingdom
S_614_G	S	614	ERR5274584	23403	A	G	0,999737	2021-01-26	United Kingdom
S_681_H	S	681	ERR5274584	23604	C	A	0,999736	2021-01-26	United Kingdom
S_716_I	S	716	ERR5274584	23709	C	T	0,999737	2021-01-26	United Kingdom
S_982_A	S	982	ERR5274584	24506	T	G	0,997842	2021-01-26	United Kingdom
S_1118_H	S	1118	ERR5274584	24914	G	C	0,999796	2021-01-26	United Kingdom
S_1214_G	S	1214	ERR5274584	25202	T	G	0,168504	2021-01-26	United Kingdom
ORF8_27_*	ORF8	27	ERR5274584	27972	C	T	0,99944	2021-01-26	United Kingdom
ORF8_52_I	ORF8	52	ERR5274584	28048	G	T	1	2021-01-26	United Kingdom
ORF8_73_C	ORF8	73	ERR5274584	28111	A	G	0,999743	2021-01-26	United Kingdom
N_3_H	N	3	ERR5274584	28280	G	C	0,999916	2021-01-26	United Kingdom
N_3_V	N	3	ERR5274584	28281	A	T	0,999664	2021-01-26	United Kingdom
N_3_E	N	3	ERR5274584	28282	T	A	0,999494	2021-01-26	United Kingdom
N_203_K	N	203	ERR5274584	28881	G	A	0,994992	2021-01-26	United Kingdom
N_204_R	N	204	ERR5274584	28883	G	C	1	2021-01-26	United Kingdom
N_235_F	N	235	ERR5274584	28977	C	T	0,999496	2021-01-26	United Kingdom
ORF1ab_133_V	ORF1ab	133	ERR5274588	663	G	T	0,079288	2021-01-26	United Kingdom
ORF1ab_1001_I	ORF1ab	1001	ERR5274588	3267	C	T	1	2021-01-26	United Kingdom
ORF1ab_1317_W	ORF1ab	1317	ERR5274588	4215	T	G	0,0530256	2021-01-26	United Kingdom
ORF1ab_1352_V	ORF1ab	1352	ERR5274588	4320	C	T	0,999099	2021-01-26	United Kingdom
ORF1ab_1708_D	ORF1ab	1708	ERR5274588	5388	C	A	1	2021-01-26	United Kingdom
ORF1ab_2230_T	ORF1ab	2230	ERR5274588	6954	T	C	0,998694	2021-01-26	United Kingdom
ORF1ab_2780_L	ORF1ab	2780	ERR5274588	8603	T	C	0,99845	2021-01-26	United Kingdom
ORF1ab_3674_NA	ORF1ab	3674	ERR5274588	11287	G	-TCTGGTTTT	0,999284	2021-01-26	United Kingdom
ORF1ab_170_C	ORF1ab	170	ERR5274588	13975	G	T	1	2021-01-26	United Kingdom
ORF1ab_1383_R	ORF1ab	1383	ERR5274588	17615	A	G	1	2021-01-26	United Kingdom
