## Supplementary Table 2 for "Early detection and improved genomic surveillance of SARS-CoV-2 variants from deep sequencing data": SupplementaryTable2.txt (part 54 of 363)

VARIANT_ID	CDS_NAME	CDS_POS	PATIENT_ID	REF_POS	REF_BASE	ALT_BASE	VARIANT_FREQ	COLLECTION_DATE	COUNTRY
ORF1ab_1568_C	ORF1ab	1568	ERR5274588	18169	G	T	0,999563	2021-01-26	United Kingdom
S_68_NA	S	68	ERR5274588	21764	A	-TACATG	0,994943	2021-01-26	United Kingdom
S_143_NA	S	143	ERR5274588	21990	T	-TTA	0,998887	2021-01-26	United Kingdom
S_501_Y	S	501	ERR5274588	23063	A	T	0,999292	2021-01-26	United Kingdom
S_570_D	S	570	ERR5274588	23271	C	A	1	2021-01-26	United Kingdom
S_614_G	S	614	ERR5274588	23403	A	G	0,99964	2021-01-26	United Kingdom
S_681_H	S	681	ERR5274588	23604	C	A	1	2021-01-26	United Kingdom
S_716_I	S	716	ERR5274588	23709	C	T	0,999676	2021-01-26	United Kingdom
S_982_A	S	982	ERR5274588	24506	T	G	0,998886	2021-01-26	United Kingdom
S_1118_H	S	1118	ERR5274588	24914	G	C	0,999871	2021-01-26	United Kingdom
S_1214_G	S	1214	ERR5274588	25202	T	G	0,206044	2021-01-26	United Kingdom
ORF3a_15_F	ORF3a	15	ERR5274588	25437	G	T	0,999872	2021-01-26	United Kingdom
ORF8_27_*	ORF8	27	ERR5274588	27972	C	T	0,998883	2021-01-26	United Kingdom
ORF8_52_I	ORF8	52	ERR5274588	28048	G	T	1	2021-01-26	United Kingdom
ORF8_73_C	ORF8	73	ERR5274588	28111	A	G	0,999933	2021-01-26	United Kingdom
N_3_H	N	3	ERR5274588	28280	G	C	0,999805	2021-01-26	United Kingdom
N_3_V	N	3	ERR5274588	28281	A	T	0,999805	2021-01-26	United Kingdom
N_3_E	N	3	ERR5274588	28282	T	A	0,999513	2021-01-26	United Kingdom
N_203_K	N	203	ERR5274588	28881	G	A	0,997394	2021-01-26	United Kingdom
N_204_R	N	204	ERR5274588	28883	G	C	0,999152	2021-01-26	United Kingdom
N_235_F	N	235	ERR5274588	28977	C	T	1	2021-01-26	United Kingdom
N_383_S	N	383	ERR5274588	29420	C	T	0,998945	2021-01-26	United Kingdom
ORF1ab_1001_I	ORF1ab	1001	ERR5274599	3267	C	T	0,999848	2021-01-26	United Kingdom
ORF1ab_1708_D	ORF1ab	1708	ERR5274599	5388	C	A	1	2021-01-26	United Kingdom
ORF1ab_2230_T	ORF1ab	2230	ERR5274599	6954	T	C	0,998212	2021-01-26	United Kingdom
ORF1ab_2577_L	ORF1ab	2577	ERR5274599	7994	G	T	0,0769463	2021-01-26	United Kingdom
ORF1ab_3674_NA	ORF1ab	3674	ERR5274599	11287	G	-TCTGGTTTT	0,995168	2021-01-26	United Kingdom
ORF1ab_1291_V	ORF1ab	1291	ERR5274599	17339	C	T	1	2021-01-26	United Kingdom
S_68_NA	S	68	ERR5274599	21764	A	-TACATG	0,995939	2021-01-26	United Kingdom
S_143_NA	S	143	ERR5274599	21990	T	-TTA	0,970043	2021-01-26	United Kingdom
S_501_Y	S	501	ERR5274599	23063	A	T	0,999341	2021-01-26	United Kingdom
S_570_D	S	570	ERR5274599	23271	C	A	0,999873	2021-01-26	United Kingdom
S_614_G	S	614	ERR5274599	23403	A	G	0,999132	2021-01-26	United Kingdom
S_681_H	S	681	ERR5274599	23604	C	A	1	2021-01-26	United Kingdom
S_716_I	S	716	ERR5274599	23709	C	T	1	2021-01-26	United Kingdom
S_982_A	S	982	ERR5274599	24506	T	G	0,99774	2021-01-26	United Kingdom
S_1118_H	S	1118	ERR5274599	24914	G	C	0,999424	2021-01-26	United Kingdom
S_1214_G	S	1214	ERR5274599	25202	T	G	0,342105	2021-01-26	United Kingdom
ORF8_27_*	ORF8	27	ERR5274599	27972	C	T	1	2021-01-26	United Kingdom
ORF8_52_I	ORF8	52	ERR5274599	28048	G	T	1	2021-01-26	United Kingdom
ORF8_73_C	ORF8	73	ERR5274599	28111	A	G	1	2021-01-26	United Kingdom
N_3_H	N	3	ERR5274599	28280	G	C	0,999771	2021-01-26	United Kingdom
N_3_V	N	3	ERR5274599	28281	A	T	0,999711	2021-01-26	United Kingdom
N_3_E	N	3	ERR5274599	28282	T	A	0,999134	2021-01-26	United Kingdom
N_203_K	N	203	ERR5274599	28881	G	A	0,996171	2021-01-26	United Kingdom
N_204_R	N	204	ERR5274599	28883	G	C	0,999391	2021-01-26	United Kingdom
N_235_F	N	235	ERR5274599	28977	C	T	1	2021-01-26	United Kingdom
ORF1ab_1001_I	ORF1ab	1001	ERR5274600	3267	C	T	1	2021-01-26	United Kingdom
ORF1ab_1220_L	ORF1ab	1220	ERR5274600	3924	C	T	1	2021-01-26	United Kingdom
ORF1ab_1708_D	ORF1ab	1708	ERR5274600	5388	C	A	1	2021-01-26	United Kingdom
ORF1ab_2230_T	ORF1ab	2230	ERR5274600	6954	T	C	0,998312	2021-01-26	United Kingdom
ORF1ab_3674_NA	ORF1ab	3674	ERR5274600	11287	G	-TCTGGTTTT	0,999157	2021-01-26	United Kingdom
ORF1ab_1383_R	ORF1ab	1383	ERR5274600	17615	A	G	1	2021-01-26	United Kingdom
S_68_NA	S	68	ERR5274600	21764	A	-TACATG	0,996528	2021-01-26	United Kingdom
S_143_NA	S	143	ERR5274600	21990	T	-TTA	0,99855	2021-01-26	United Kingdom
S_501_Y	S	501	ERR5274600	23063	A	T	0,998989	2021-01-26	United Kingdom
S_570_D	S	570	ERR5274600	23271	C	A	0,999856	2021-01-26	United Kingdom
S_614_G	S	614	ERR5274600	23403	A	G	1	2021-01-26	United Kingdom
S_681_H	S	681	ERR5274600	23604	C	A	1	2021-01-26	United Kingdom
S_716_I	S	716	ERR5274600	23709	C	T	0,999689	2021-01-26	United Kingdom
S_982_A	S	982	ERR5274600	24506	T	G	1	2021-01-26	United Kingdom
S_1056_V	S	1056	ERR5274600	24729	C	T	1	2021-01-26	United Kingdom
S_1118_H	S	1118	ERR5274600	24914	G	C	1	2021-01-26	United Kingdom
S_1167_R	S	1167	ERR5274600	25061	G	C	1	2021-01-26	United Kingdom
S_1214_G	S	1214	ERR5274600	25202	T	G	0,243902	2021-01-26	United Kingdom
ORF3a_51_V	ORF3a	51	ERR5274600	25544	C	T	0,999583	2021-01-26	United Kingdom
ORF8_27_*	ORF8	27	ERR5274600	27972	C	T	1	2021-01-26	United Kingdom
ORF8_52_I	ORF8	52	ERR5274600	28048	G	T	0,998294	2021-01-26	United Kingdom
ORF8_73_C	ORF8	73	ERR5274600	28111	A	G	0,999724	2021-01-26	United Kingdom
N_3_H	N	3	ERR5274600	28280	G	C	0,999767	2021-01-26	United Kingdom
N_3_V	N	3	ERR5274600	28281	A	T	0,999688	2021-01-26	United Kingdom
N_3_E	N	3	ERR5274600	28282	T	A	0,999534	2021-01-26	United Kingdom
N_203_K	N	203	ERR5274600	28881	G	A	0,997226	2021-01-26	United Kingdom
N_204_R	N	204	ERR5274600	28883	G	C	1	2021-01-26	United Kingdom
N_235_F	N	235	ERR5274600	28977	C	T	0,999296	2021-01-26	United Kingdom
N_401_N	N	401	ERR5274600	29474	G	A	0,0703214	2021-01-26	United Kingdom
ORF1ab_81_NA	ORF1ab	81	ERR5274602	507	A	-TGGTCATGTTATGGT	0,0517711	2021-01-26	United Kingdom
ORF1ab_1001_I	ORF1ab	1001	ERR5274602	3267	C	T	1	2021-01-26	United Kingdom
ORF1ab_1579_F	ORF1ab	1579	ERR5274602	5000	C	T	0,0572391	2021-01-26	United Kingdom
ORF1ab_1708_D	ORF1ab	1708	ERR5274602	5388	C	A	1	2021-01-26	United Kingdom
ORF1ab_2230_T	ORF1ab	2230	ERR5274602	6954	T	C	0,999598	2021-01-26	United Kingdom
ORF1ab_2405_S	ORF1ab	2405	ERR5274602	7479	A	G	0,0554675	2021-01-26	United Kingdom
ORF1ab_3603_NA	ORF1ab	3603	ERR5274602	11074	C	-T	0,0730769	2021-01-26	United Kingdom
ORF1ab_3674_NA	ORF1ab	3674	ERR5274602	11287	G	-TCTGGTTTT	0,998939	2021-01-26	United Kingdom
S_68_NA	S	68	ERR5274602	21764	A	-TACATG	0,994924	2021-01-26	United Kingdom
S_143_NA	S	143	ERR5274602	21990	T	-TTA	0,998687	2021-01-26	United Kingdom
S_501_Y	S	501	ERR5274602	23063	A	T	0,998636	2021-01-26	United Kingdom
S_570_D	S	570	ERR5274602	23271	C	A	0,999575	2021-01-26	United Kingdom
S_614_G	S	614	ERR5274602	23403	A	G	0,999897	2021-01-26	United Kingdom
S_681_H	S	681	ERR5274602	23604	C	A	1	2021-01-26	United Kingdom
S_716_I	S	716	ERR5274602	23709	C	T	1	2021-01-26	United Kingdom
S_982_A	S	982	ERR5274602	24506	T	G	1	2021-01-26	United Kingdom
S_1118_H	S	1118	ERR5274602	24914	G	C	1	2021-01-26	United Kingdom
S_1214_G	S	1214	ERR5274602	25202	T	G	0,28169	2021-01-26	United Kingdom
ORF3a_275_S	ORF3a	275	ERR5274602	26216	T	C	0,0536817	2021-01-26	United Kingdom
ORF8_27_*	ORF8	27	ERR5274602	27972	C	T	1	2021-01-26	United Kingdom
ORF8_52_I	ORF8	52	ERR5274602	28048	G	T	1	2021-01-26	United Kingdom
ORF8_73_C	ORF8	73	ERR5274602	28111	A	G	0,999823	2021-01-26	United Kingdom
N_3_H	N	3	ERR5274602	28280	G	C	0,99982	2021-01-26	United Kingdom
N_3_V	N	3	ERR5274602	28281	A	T	0,999639	2021-01-26	United Kingdom
N_3_E	N	3	ERR5274602	28282	T	A	0,99964	2021-01-26	United Kingdom
N_203_K	N	203	ERR5274602	28881	G	A	0,996825	2021-01-26	United Kingdom
N_204_R	N	204	ERR5274602	28883	G	C	1	2021-01-26	United Kingdom
N_235_F	N	235	ERR5274602	28977	C	T	1	2021-01-26	United Kingdom
ORF1ab_1001_I	ORF1ab	1001	ERR5274610	3267	C	T	1	2021-01-26	United Kingdom
ORF1ab_2230_T	ORF1ab	2230	ERR5274610	6954	T	C	0,999446	2021-01-26	United Kingdom
ORF1ab_3674_NA	ORF1ab	3674	ERR5274610	11287	G	-TCTGGTTTT	0,999263	2021-01-26	United Kingdom
ORF1ab_1383_R	ORF1ab	1383	ERR5274610	17615	A	G	0,996289	2021-01-26	United Kingdom
ORF1ab_1871_G	ORF1ab	1871	ERR5274610	19079	A	G	1	2021-01-26	United Kingdom
ORF1ab_2340_N	ORF1ab	2340	ERR5274610	20487	G	T	0,0506757	2021-01-26	United Kingdom
S_6_A	S	6	ERR5274610	21579	T	C	0,999505	2021-01-26	United Kingdom
S_68_NA	S	68	ERR5274610	21764	A	-TACATG	0,994394	2021-01-26	United Kingdom
S_143_NA	S	143	ERR5274610	21990	T	-TTA	1	2021-01-26	United Kingdom
S_501_Y	S	501	ERR5274610	23063	A	T	0,996686	2021-01-26	United Kingdom
S_570_D	S	570	ERR5274610	23271	C	A	0,999561	2021-01-26	United Kingdom
S_614_G	S	614	ERR5274610	23403	A	G	1	2021-01-26	United Kingdom
S_681_H	S	681	ERR5274610	23604	C	A	1	2021-01-26	United Kingdom
S_716_I	S	716	ERR5274610	23709	C	T	0,999035	2021-01-26	United Kingdom
S_982_A	S	982	ERR5274610	24506	T	G	1	2021-01-26	United Kingdom
S_1118_H	S	1118	ERR5274610	24914	G	C	1	2021-01-26	United Kingdom
S_1214_G	S	1214	ERR5274610	25202	T	G	0,252336	2021-01-26	United Kingdom
ORF8_27_*	ORF8	27	ERR5274610	27972	C	T	1	2021-01-26	United Kingdom
ORF8_52_I	ORF8	52	ERR5274610	28048	G	T	1	2021-01-26	United Kingdom
ORF8_73_C	ORF8	73	ERR5274610	28111	A	G	0,9997	2021-01-26	United Kingdom
N_3_H	N	3	ERR5274610	28280	G	C	0,999643	2021-01-26	United Kingdom
N_3_V	N	3	ERR5274610	28281	A	T	0,99982	2021-01-26	United Kingdom
N_3_E	N	3	ERR5274610	28282	T	A	0,999642	2021-01-26	United Kingdom
N_203_K	N	203	ERR5274610	28881	G	A	0,995754	2021-01-26	United Kingdom
N_204_R	N	204	ERR5274610	28883	G	C	1	2021-01-26	United Kingdom
N_235_F	N	235	ERR5274610	28977	C	T	0,997886	2021-01-26	United Kingdom
ORF1ab_131_V	ORF1ab	131	ERR5274613	657	C	T	0,0858427	2021-01-26	United Kingdom
ORF1ab_971_L	ORF1ab	971	ERR5274613	3177	C	T	0,999868	2021-01-26	United Kingdom
ORF1ab_1001_I	ORF1ab	1001	ERR5274613	3267	C	T	0,99984	2021-01-26	United Kingdom
ORF1ab_1708_D	ORF1ab	1708	ERR5274613	5388	C	A	1	2021-01-26	United Kingdom
ORF1ab_2230_T	ORF1ab	2230	ERR5274613	6954	T	C	0,999179	2021-01-26	United Kingdom
ORF1ab_3012_K	ORF1ab	3012	ERR5274613	9300	G	A	1	2021-01-26	United Kingdom
ORF1ab_3674_NA	ORF1ab	3674	ERR5274613	11287	G	-TCTGGTTTT	0,998485	2021-01-26	United Kingdom
S_68_NA	S	68	ERR5274613	21764	A	-TACATG	0,989681	2021-01-26	United Kingdom
S_143_NA	S	143	ERR5274613	21990	T	-TTA	0,995141	2021-01-26	United Kingdom
S_501_Y	S	501	ERR5274613	23063	A	T	0,999334	2021-01-26	United Kingdom
S_570_D	S	570	ERR5274613	23271	C	A	0,99978	2021-01-26	United Kingdom
S_614_G	S	614	ERR5274613	23403	A	G	0,999893	2021-01-26	United Kingdom
S_681_H	S	681	ERR5274613	23604	C	A	0,999832	2021-01-26	United Kingdom
S_716_I	S	716	ERR5274613	23709	C	T	0,999662	2021-01-26	United Kingdom
S_982_A	S	982	ERR5274613	24506	T	G	1	2021-01-26	United Kingdom
S_1118_H	S	1118	ERR5274613	24914	G	C	0,999915	2021-01-26	United Kingdom
S_1214_G	S	1214	ERR5274613	25202	T	G	0,257534	2021-01-26	United Kingdom
ORF8_27_*	ORF8	27	ERR5274613	27972	C	T	0,999538	2021-01-26	United Kingdom
ORF8_52_I	ORF8	52	ERR5274613	28048	G	T	0,99956	2021-01-26	United Kingdom
ORF8_66_NA	ORF8	66	ERR5274613	28089	G	-GTTCTA	0,0539195	2021-01-26	United Kingdom
ORF8_73_C	ORF8	73	ERR5274613	28111	A	G	0,999513	2021-01-26	United Kingdom
N_3_H	N	3	ERR5274613	28280	G	C	0,999756	2021-01-26	United Kingdom
N_3_V	N	3	ERR5274613	28281	A	T	0,999816	2021-01-26	United Kingdom
N_3_E	N	3	ERR5274613	28282	T	A	0,999512	2021-01-26	United Kingdom
N_109_F	N	109	ERR5274613	28599	A	T	0,221046	2021-01-26	United Kingdom
N_203_K	N	203	ERR5274613	28881	G	A	0,997458	2021-01-26	United Kingdom
N_204_R	N	204	ERR5274613	28883	G	C	0,999178	2021-01-26	United Kingdom
N_235_F	N	235	ERR5274613	28977	C	T	1	2021-01-26	United Kingdom
ORF1ab_1001_I	ORF1ab	1001	ERR5274620	3267	C	T	1	2021-01-26	United Kingdom
ORF1ab_1314_V	ORF1ab	1314	ERR5274620	4206	C	T	1	2021-01-26	United Kingdom
ORF1ab_1708_D	ORF1ab	1708	ERR5274620	5388	C	A	1	2021-01-26	United Kingdom
ORF1ab_2230_T	ORF1ab	2230	ERR5274620	6954	T	C	0,997835	2021-01-26	United Kingdom
ORF1ab_3674_NA	ORF1ab	3674	ERR5274620	11287	G	-TCTGGTTTT	0,998557	2021-01-26	United Kingdom
ORF1ab_2067_Y	ORF1ab	2067	ERR5274620	19666	G	T	1	2021-01-26	United Kingdom
ORF1ab_2545_NA	ORF1ab	2545	ERR5274620	21101	G	+T	0,0527634	2021-01-26	United Kingdom
S_68_NA	S	68	ERR5274620	21764	A	-TACATG	0,996288	2021-01-26	United Kingdom
S_143_NA	S	143	ERR5274620	21990	T	-TTA	0,992424	2021-01-26	United Kingdom
S_501_Y	S	501	ERR5274620	23063	A	T	0,99856	2021-01-26	United Kingdom
S_570_D	S	570	ERR5274620	23271	C	A	1	2021-01-26	United Kingdom
S_614_G	S	614	ERR5274620	23403	A	G	0,999539	2021-01-26	United Kingdom
S_681_H	S	681	ERR5274620	23604	C	A	1	2021-01-26	United Kingdom
S_716_I	S	716	ERR5274620	23709	C	T	0,998893	2021-01-26	United Kingdom
S_982_A	S	982	ERR5274620	24506	T	G	1	2021-01-26	United Kingdom
S_1118_H	S	1118	ERR5274620	24914	G	C	0,999808	2021-01-26	United Kingdom
S_1214_G	S	1214	ERR5274620	25202	T	G	0,247573	2021-01-26	United Kingdom
ORF7a_34_S	ORF7a	34	ERR5274620	27493	C	T	0,999868	2021-01-26	United Kingdom
ORF8_27_*	ORF8	27	ERR5274620	27972	C	T	1	2021-01-26	United Kingdom
ORF8_52_I	ORF8	52	ERR5274620	28048	G	T	0,998647	2021-01-26	United Kingdom
ORF8_73_C	ORF8	73	ERR5274620	28111	A	G	0,999925	2021-01-26	United Kingdom
N_3_H	N	3	ERR5274620	28280	G	C	0,999809	2021-01-26	United Kingdom
N_3_V	N	3	ERR5274620	28281	A	T	0,999568	2021-01-26	United Kingdom
N_3_E	N	3	ERR5274620	28282	T	A	0,999569	2021-01-26	United Kingdom
N_203_K	N	203	ERR5274620	28881	G	A	0,998542	2021-01-26	United Kingdom
N_204_R	N	204	ERR5274620	28883	G	C	1	2021-01-26	United Kingdom
N_235_F	N	235	ERR5274620	28977	C	T	0,99697	2021-01-26	United Kingdom
ORF1ab_124_C	ORF1ab	124	ERR5274628	635	C	T	0,0995475	2021-01-26	United Kingdom
ORF1ab_184_C	ORF1ab	184	ERR5274628	815	C	T	0,169848	2021-01-26	United Kingdom
ORF1ab_1001_I	ORF1ab	1001	ERR5274628	3267	C	T	1	2021-01-26	United Kingdom
ORF1ab_1480_S	ORF1ab	1480	ERR5274628	4703	C	T	0,320993	2021-01-26	United Kingdom
ORF1ab_1708_D	ORF1ab	1708	ERR5274628	5388	C	A	1	2021-01-26	United Kingdom
ORF1ab_2230_T	ORF1ab	2230	ERR5274628	6954	T	C	0,999708	2021-01-26	United Kingdom
ORF1ab_3674_NA	ORF1ab	3674	ERR5274628	11287	G	-TCTGGTTTT	0,998314	2021-01-26	United Kingdom
ORF1ab_1943_NA	ORF1ab	1943	ERR5274628	19295	T	-GTA	0,121097	2021-01-26	United Kingdom
S_68_NA	S	68	ERR5274628	21764	A	-TACATG	0,995064	2021-01-26	United Kingdom
S_143_NA	S	143	ERR5274628	21990	T	-TTA	0,994633	2021-01-26	United Kingdom
S_501_Y	S	501	ERR5274628	23063	A	T	0,998855	2021-01-26	United Kingdom
S_570_D	S	570	ERR5274628	23271	C	A	1	2021-01-26	United Kingdom
S_614_G	S	614	ERR5274628	23403	A	G	0,999622	2021-01-26	United Kingdom
S_681_H	S	681	ERR5274628	23604	C	A	0,999788	2021-01-26	United Kingdom
S_716_I	S	716	ERR5274628	23709	C	T	1	2021-01-26	United Kingdom
S_982_A	S	982	ERR5274628	24506	T	G	0,999723	2021-01-26	United Kingdom
S_1118_H	S	1118	ERR5274628	24914	G	C	1	2021-01-26	United Kingdom
S_1214_G	S	1214	ERR5274628	25202	T	G	0,208835	2021-01-26	United Kingdom
ORF8_27_*	ORF8	27	ERR5274628	27972	C	T	0,99944	2021-01-26	United Kingdom
ORF8_52_I	ORF8	52	ERR5274628	28048	G	T	1	2021-01-26	United Kingdom
ORF8_73_C	ORF8	73	ERR5274628	28111	A	G	0,99958	2021-01-26	United Kingdom
N_3_H	N	3	ERR5274628	28280	G	C	0,998418	2021-01-26	United Kingdom
N_3_V	N	3	ERR5274628	28281	A	T	0,999683	2021-01-26	United Kingdom
N_3_E	N	3	ERR5274628	28282	T	A	0,999921	2021-01-26	United Kingdom
N_203_K	N	203	ERR5274628	28881	G	A	0,995238	2021-01-26	United Kingdom
N_204_R	N	204	ERR5274628	28883	G	C	1	2021-01-26	United Kingdom
N_235_F	N	235	ERR5274628	28977	C	T	1	2021-01-26	United Kingdom
ORF1ab_730_F	ORF1ab	730	ERR5274630	2453	C	T	0,999136	2021-01-26	United Kingdom
ORF1ab_1001_I	ORF1ab	1001	ERR5274630	3267	C	T	0,999816	2021-01-26	United Kingdom
ORF1ab_1246_I	ORF1ab	1246	ERR5274630	4002	C	T	0,268048	2021-01-26	United Kingdom
ORF1ab_1708_D	ORF1ab	1708	ERR5274630	5388	C	A	1	2021-01-26	United Kingdom
ORF1ab_2114_F	ORF1ab	2114	ERR5274630	6606	C	T	1	2021-01-26	United Kingdom
ORF1ab_2230_T	ORF1ab	2230	ERR5274630	6954	T	C	0,997577	2021-01-26	United Kingdom
ORF1ab_3359_L	ORF1ab	3359	ERR5274630	10341	C	T	0,999862	2021-01-26	United Kingdom
ORF1ab_3674_NA	ORF1ab	3674	ERR5274630	11287	G	-TCTGGTTTT	0,987976	2021-01-26	United Kingdom
ORF1ab_1555_I	ORF1ab	1555	ERR5274630	18131	C	T	0,998783	2021-01-26	United Kingdom
S_68_NA	S	68	ERR5274630	21764	A	-TACATG	0,993926	2021-01-26	United Kingdom
S_143_NA	S	143	ERR5274630	21990	T	-TTA	0,998435	2021-01-26	United Kingdom
S_501_Y	S	501	ERR5274630	23063	A	T	0,997927	2021-01-26	United Kingdom
S_570_D	S	570	ERR5274630	23271	C	A	1	2021-01-26	United Kingdom
S_614_G	S	614	ERR5274630	23403	A	G	0,999642	2021-01-26	United Kingdom
S_681_H	S	681	ERR5274630	23604	C	A	0,999605	2021-01-26	United Kingdom
S_716_I	S	716	ERR5274630	23709	C	T	1	2021-01-26	United Kingdom
S_982_A	S	982	ERR5274630	24506	T	G	1	2021-01-26	United Kingdom
S_1118_H	S	1118	ERR5274630	24914	G	C	0,999908	2021-01-26	United Kingdom
S_1214_G	S	1214	ERR5274630	25202	T	G	0,209726	2021-01-26	United Kingdom
ORF8_27_*	ORF8	27	ERR5274630	27972	C	T	0,999007	2021-01-26	United Kingdom
ORF8_52_I	ORF8	52	ERR5274630	28048	G	T	1	2021-01-26	United Kingdom
ORF8_73_C	ORF8	73	ERR5274630	28111	A	G	0,999816	2021-01-26	United Kingdom
N_3_H	N	3	ERR5274630	28280	G	C	0,99888	2021-01-26	United Kingdom
N_3_V	N	3	ERR5274630	28281	A	T	0,999802	2021-01-26	United Kingdom
N_3_E	N	3	ERR5274630	28282	T	A	0,999672	2021-01-26	United Kingdom
N_203_K	N	203	ERR5274630	28881	G	A	0,996896	2021-01-26	United Kingdom
N_204_R	N	204	ERR5274630	28883	G	C	1	2021-01-26	United Kingdom
N_235_F	N	235	ERR5274630	28977	C	T	0,997503	2021-01-26	United Kingdom
ORF1ab_1001_I	ORF1ab	1001	ERR5274631	3267	C	T	0,999797	2021-01-26	United Kingdom
ORF1ab_1708_D	ORF1ab	1708	ERR5274631	5388	C	A	1	2021-01-26	United Kingdom
ORF1ab_2103_F	ORF1ab	2103	ERR5274631	6573	C	T	0,999787	2021-01-26	United Kingdom
ORF1ab_2230_T	ORF1ab	2230	ERR5274631	6954	T	C	0,997011	2021-01-26	United Kingdom
ORF1ab_2688_F	ORF1ab	2688	ERR5274631	8327	C	T	0,999697	2021-01-26	United Kingdom
ORF1ab_3674_NA	ORF1ab	3674	ERR5274631	11287	G	-TCTGGTTTT	0,999358	2021-01-26	United Kingdom
S_68_NA	S	68	ERR5274631	21764	A	-TACATG	0,995462	2021-01-26	United Kingdom
S_143_NA	S	143	ERR5274631	21990	T	-TTA	0,997788	2021-01-26	United Kingdom
S_501_Y	S	501	ERR5274631	23063	A	T	0,998147	2021-01-26	United Kingdom
S_570_D	S	570	ERR5274631	23271	C	A	0,999545	2021-01-26	United Kingdom
S_614_G	S	614	ERR5274631	23403	A	G	0,999705	2021-01-26	United Kingdom
S_681_H	S	681	ERR5274631	23604	C	A	1	2021-01-26	United Kingdom
S_716_I	S	716	ERR5274631	23709	C	T	0,996353	2021-01-26	United Kingdom
S_982_A	S	982	ERR5274631	24506	T	G	1	2021-01-26	United Kingdom
S_1118_H	S	1118	ERR5274631	24914	G	C	1	2021-01-26	United Kingdom
S_1214_G	S	1214	ERR5274631	25202	T	G	0,198738	2021-01-26	United Kingdom
ORF8_27_*	ORF8	27	ERR5274631	27972	C	T	0,999631	2021-01-26	United Kingdom
ORF8_52_I	ORF8	52	ERR5274631	28048	G	T	0,99818	2021-01-26	United Kingdom
ORF8_68_*	ORF8	68	ERR5274631	28095	A	T	0,998947	2021-01-26	United Kingdom
ORF8_73_C	ORF8	73	ERR5274631	28111	A	G	0,999803	2021-01-26	United Kingdom
N_3_H	N	3	ERR5274631	28280	G	C	0,998071	2021-01-26	United Kingdom
N_3_V	N	3	ERR5274631	28281	A	T	0,999713	2021-01-26	United Kingdom
N_3_E	N	3	ERR5274631	28282	T	A	0,999499	2021-01-26	United Kingdom
N_203_K	N	203	ERR5274631	28881	G	A	0,999141	2021-01-26	United Kingdom
N_204_R	N	204	ERR5274631	28883	G	C	0,999163	2021-01-26	United Kingdom
N_235_F	N	235	ERR5274631	28977	C	T	1	2021-01-26	United Kingdom
ORF1ab_131_V	ORF1ab	131	ERR5274632	657	C	T	0,233129	2021-01-26	United Kingdom
ORF1ab_398_C	ORF1ab	398	ERR5274632	1457	C	T	0,0501319	2021-01-26	United Kingdom
ORF1ab_798_N	ORF1ab	798	ERR5274632	2659	G	T	0,0565207	2021-01-26	United Kingdom
ORF1ab_1047_G	ORF1ab	1047	ERR5274632	3405	A	G	1	2021-01-26	United Kingdom
ORF1ab_3395_S	ORF1ab	3395	ERR5274632	10448	C	T	1	2021-01-26	United Kingdom
ORF1ab_234_L	ORF1ab	234	ERR5274632	14168	C	T	0,0703545	2021-01-26	United Kingdom
ORF1ab_2151_NA	ORF1ab	2151	ERR5274632	19920	T	+G	0,0801187	2021-01-26	United Kingdom
ORF1ab_2193_F	ORF1ab	2193	ERR5274632	20044	C	T	0,0711864	2021-01-26	United Kingdom
ORF1ab_2285_Y	ORF1ab	2285	ERR5274632	20320	C	T	0,0508247	2021-01-26	United Kingdom
S_18_F	S	18	ERR5274632	21614	C	T	1	2021-01-26	United Kingdom
S_222_V	S	222	ERR5274632	22227	C	T	1	2021-01-26	United Kingdom
S_330_S	S	330	ERR5274632	22550	C	T	1	2021-01-26	United Kingdom
S_614_G	S	614	ERR5274632	23403	A	G	1	2021-01-26	United Kingdom
S_1214_G	S	1214	ERR5274632	25202	T	G	0,342466	2021-01-26	United Kingdom
N_135_A	N	135	ERR5274632	28676	A	G	0,99979	2021-01-26	United Kingdom
N_220_V	N	220	ERR5274632	28932	C	T	1	2021-01-26	United Kingdom
ORF10_30_L	ORF10	30	ERR5274632	29645	G	T	1	2021-01-26	United Kingdom
ORF1ab_1001_I	ORF1ab	1001	ERR5274633	3267	C	T	0,99988	2021-01-26	United Kingdom
ORF1ab_1708_D	ORF1ab	1708	ERR5274633	5388	C	A	1	2021-01-26	United Kingdom
ORF1ab_2036_V	ORF1ab	2036	ERR5274633	6371	A	G	0,999684	2021-01-26	United Kingdom
ORF1ab_2230_T	ORF1ab	2230	ERR5274633	6954	T	C	0,997867	2021-01-26	United Kingdom
ORF1ab_2269_D	ORF1ab	2269	ERR5274633	7071	G	A	0,0576852	2021-01-26	United Kingdom
ORF1ab_2780_L	ORF1ab	2780	ERR5274633	8603	T	C	0,99958	2021-01-26	United Kingdom
ORF1ab_3674_NA	ORF1ab	3674	ERR5274633	11287	G	-TCTGGTTTT	0,98945	2021-01-26	United Kingdom
ORF1ab_145_N	ORF1ab	145	ERR5274633	13900	G	A	1	2021-01-26	United Kingdom
ORF1ab_1383_R	ORF1ab	1383	ERR5274633	17615	A	G	1	2021-01-26	United Kingdom
S_68_NA	S	68	ERR5274633	21764	A	-TACATG	0,996087	2021-01-26	United Kingdom
S_143_NA	S	143	ERR5274633	21990	T	-TTA	0,997481	2021-01-26	United Kingdom
S_501_Y	S	501	ERR5274633	23063	A	T	0,998236	2021-01-26	United Kingdom
S_570_D	S	570	ERR5274633	23271	C	A	1	2021-01-26	United Kingdom
S_614_G	S	614	ERR5274633	23403	A	G	0,999399	2021-01-26	United Kingdom
S_681_H	S	681	ERR5274633	23604	C	A	1	2021-01-26	United Kingdom
S_716_I	S	716	ERR5274633	23709	C	T	0,999564	2021-01-26	United Kingdom
S_892_V	S	892	ERR5274633	24237	C	T	0,0772947	2021-01-26	United Kingdom
S_982_A	S	982	ERR5274633	24506	T	G	0,999614	2021-01-26	United Kingdom
S_1118_H	S	1118	ERR5274633	24914	G	C	0,999896	2021-01-26	United Kingdom
S_1214_G	S	1214	ERR5274633	25202	T	G	0,196121	2021-01-26	United Kingdom
ORF3a_15_F	ORF3a	15	ERR5274633	25437	G	T	0,999806	2021-01-26	United Kingdom
ORF3a_37_T	ORF3a	37	ERR5274633	25502	T	C	1	2021-01-26	United Kingdom
ORF7a_20_N	ORF7a	20	ERR5274633	27451	T	A	0,997986	2021-01-26	United Kingdom
ORF8_27_*	ORF8	27	ERR5274633	27972	C	T	0,999518	2021-01-26	United Kingdom
ORF8_52_I	ORF8	52	ERR5274633	28048	G	T	0,99953	2021-01-26	United Kingdom
ORF8_73_C	ORF8	73	ERR5274633	28111	A	G	0,999167	2021-01-26	United Kingdom
N_3_H	N	3	ERR5274633	28280	G	C	0,999786	2021-01-26	United Kingdom
N_3_V	N	3	ERR5274633	28281	A	T	0,999857	2021-01-26	United Kingdom
N_3_E	N	3	ERR5274633	28282	T	A	0,999284	2021-01-26	United Kingdom
N_203_K	N	203	ERR5274633	28881	G	A	0,998772	2021-01-26	United Kingdom
N_204_R	N	204	ERR5274633	28883	G	C	0,999217	2021-01-26	United Kingdom
N_235_F	N	235	ERR5274633	28977	C	T	1	2021-01-26	United Kingdom
ORF1ab_971_L	ORF1ab	971	ERR5274634	3177	C	T	1	2021-01-26	United Kingdom
ORF1ab_1001_I	ORF1ab	1001	ERR5274634	3267	C	T	1	2021-01-26	United Kingdom
ORF1ab_1708_D	ORF1ab	1708	ERR5274634	5388	C	A	0,996454	2021-01-26	United Kingdom
ORF1ab_2230_T	ORF1ab	2230	ERR5274634	6954	T	C	0,998614	2021-01-26	United Kingdom
ORF1ab_2268_NA	ORF1ab	2268	ERR5274634	7069	A	+G	0,0500631	2021-01-26	United Kingdom
ORF1ab_3012_K	ORF1ab	3012	ERR5274634	9300	G	A	0,997429	2021-01-26	United Kingdom
ORF1ab_3261_I	ORF1ab	3261	ERR5274634	10046	G	A	0,0667311	2021-01-26	United Kingdom
ORF1ab_3674_NA	ORF1ab	3674	ERR5274634	11287	G	-TCTGGTTTT	0,993759	2021-01-26	United Kingdom
ORF1ab_314_L	ORF1ab	314	ERR5274634	14408	C	T	0,998308	2021-01-26	United Kingdom
S_68_NA	S	68	ERR5274634	21764	A	-TACATG	0,994143	2021-01-26	United Kingdom
S_143_NA	S	143	ERR5274634	21990	T	-TTA	0,998311	2021-01-26	United Kingdom
S_501_Y	S	501	ERR5274634	23063	A	T	0,998685	2021-01-26	United Kingdom
S_570_D	S	570	ERR5274634	23271	C	A	1	2021-01-26	United Kingdom
S_614_G	S	614	ERR5274634	23403	A	G	0,999731	2021-01-26	United Kingdom
S_681_H	S	681	ERR5274634	23604	C	A	1	2021-01-26	United Kingdom
S_716_I	S	716	ERR5274634	23709	C	T	0,999758	2021-01-26	United Kingdom
S_982_A	S	982	ERR5274634	24506	T	G	0,999724	2021-01-26	United Kingdom
S_1118_H	S	1118	ERR5274634	24914	G	C	0,999637	2021-01-26	United Kingdom
S_1214_G	S	1214	ERR5274634	25202	T	G	0,339667	2021-01-26	United Kingdom
ORF8_27_*	ORF8	27	ERR5274634	27972	C	T	0,999353	2021-01-26	United Kingdom
ORF8_52_I	ORF8	52	ERR5274634	28048	G	T	1	2021-01-26	United Kingdom
ORF8_73_C	ORF8	73	ERR5274634	28111	A	G	0,999914	2021-01-26	United Kingdom
N_3_H	N	3	ERR5274634	28280	G	C	0,999786	2021-01-26	United Kingdom
N_3_V	N	3	ERR5274634	28281	A	T	1	2021-01-26	United Kingdom
N_3_E	N	3	ERR5274634	28282	T	A	0,999786	2021-01-26	United Kingdom
N_203_K	N	203	ERR5274634	28881	G	A	0,998208	2021-01-26	United Kingdom
N_204_R	N	204	ERR5274634	28883	G	C	1	2021-01-26	United Kingdom
N_235_F	N	235	ERR5274634	28977	C	T	0,99882	2021-01-26	United Kingdom
ORF1ab_2007_I	ORF1ab	2007	ERR5274637	6285	C	T	0,999703	2021-01-26	United Kingdom
ORF1ab_2615_I	ORF1ab	2615	ERR5274637	8109	C	T	0,999468	2021-01-26	United Kingdom
ORF1ab_3951_F	ORF1ab	3951	ERR5274637	12116	C	T	0,999093	2021-01-26	United Kingdom
ORF1ab_314_L	ORF1ab	314	ERR5274637	14408	C	T	1	2021-01-26	United Kingdom
ORF1ab_1540_I	ORF1ab	1540	ERR5274637	18086	C	T	1	2021-01-26	United Kingdom
ORF1ab_2142_Y	ORF1ab	2142	ERR5274637	19891	G	T	0,999898	2021-01-26	United Kingdom
S_18_F	S	18	ERR5274637	21614	C	T	0,999402	2021-01-26	United Kingdom
S_222_V	S	222	ERR5274637	22227	C	T	0,999487	2021-01-26	United Kingdom
S_614_G	S	614	ERR5274637	23403	A	G	0,999873	2021-01-26	United Kingdom
S_1214_G	S	1214	ERR5274637	25202	T	G	0,240793	2021-01-26	United Kingdom
ORF7a_59_L	ORF7a	59	ERR5274637	27568	T	C	0,999863	2021-01-26	United Kingdom
ORF7a_67_Y	ORF7a	67	ERR5274637	27593	G	A	1	2021-01-26	United Kingdom
N_220_V	N	220	ERR5274637	28932	C	T	1	2021-01-26	United Kingdom
N_329_M	N	329	ERR5274637	29259	C	T	0,992413	2021-01-26	United Kingdom
ORF10_30_L	ORF10	30	ERR5274637	29645	G	T	0,99748	2021-01-26	United Kingdom
ORF1ab_1001_I	ORF1ab	1001	ERR5274641	3267	C	T	0,99967	2021-01-26	United Kingdom
ORF1ab_1220_L	ORF1ab	1220	ERR5274641	3924	C	T	1	2021-01-26	United Kingdom
ORF1ab_1708_D	ORF1ab	1708	ERR5274641	5388	C	A	1	2021-01-26	United Kingdom
ORF1ab_2230_T	ORF1ab	2230	ERR5274641	6954	T	C	0,998778	2021-01-26	United Kingdom
ORF1ab_3674_NA	ORF1ab	3674	ERR5274641	11287	G	-TCTGGTTTT	0,997611	2021-01-26	United Kingdom
ORF1ab_170_S	ORF1ab	170	ERR5274641	13975	G	A	0,999719	2021-01-26	United Kingdom
ORF1ab_1383_R	ORF1ab	1383	ERR5274641	17615	A	G	0,999508	2021-01-26	United Kingdom
S_68_NA	S	68	ERR5274641	21764	A	-TACATG	0,993148	2021-01-26	United Kingdom
S_143_NA	S	143	ERR5274641	21990	T	-TTA	0,997573	2021-01-26	United Kingdom
S_501_Y	S	501	ERR5274641	23063	A	T	0,998888	2021-01-26	United Kingdom
S_570_D	S	570	ERR5274641	23271	C	A	1	2021-01-26	United Kingdom
S_614_G	S	614	ERR5274641	23403	A	G	1	2021-01-26	United Kingdom
S_681_H	S	681	ERR5274641	23604	C	A	1	2021-01-26	United Kingdom
S_716_I	S	716	ERR5274641	23709	C	T	0,99988	2021-01-26	United Kingdom
S_982_A	S	982	ERR5274641	24506	T	G	1	2021-01-26	United Kingdom
S_1118_H	S	1118	ERR5274641	24914	G	C	1	2021-01-26	United Kingdom
S_1214_G	S	1214	ERR5274641	25202	T	G	0,209026	2021-01-26	United Kingdom
ORF8_27_*	ORF8	27	ERR5274641	27972	C	T	0,999323	2021-01-26	United Kingdom
ORF8_52_I	ORF8	52	ERR5274641	28048	G	T	0,999681	2021-01-26	United Kingdom
ORF8_73_C	ORF8	73	ERR5274641	28111	A	G	0,999884	2021-01-26	United Kingdom
N_3_H	N	3	ERR5274641	28280	G	C	0,999727	2021-01-26	United Kingdom
N_3_V	N	3	ERR5274641	28281	A	T	0,999804	2021-01-26	United Kingdom
N_3_E	N	3	ERR5274641	28282	T	A	0,999727	2021-01-26	United Kingdom
N_203_K	N	203	ERR5274641	28881	G	A	0,998131	2021-01-26	United Kingdom
N_204_R	N	204	ERR5274641	28883	G	C	0,998821	2021-01-26	United Kingdom
N_235_F	N	235	ERR5274641	28977	C	T	1	2021-01-26	United Kingdom
ORF1ab_460_Y	ORF1ab	460	ERR5274650	1643	A	T	0,999937	2021-01-25	United Kingdom
ORF1ab_1001_I	ORF1ab	1001	ERR5274650	3267	C	T	1	2021-01-25	United Kingdom
ORF1ab_1708_D	ORF1ab	1708	ERR5274650	5388	C	A	1	2021-01-25	United Kingdom
ORF1ab_2230_T	ORF1ab	2230	ERR5274650	6954	T	C	0,999201	2021-01-25	United Kingdom
ORF1ab_3674_NA	ORF1ab	3674	ERR5274650	11287	G	-TCTGGTTTT	0,998514	2021-01-25	United Kingdom
ORF1ab_314_L	ORF1ab	314	ERR5274650	14408	C	T	0,995859	2021-01-25	United Kingdom
S_68_NA	S	68	ERR5274650	21764	A	-TACATG	0,997339	2021-01-25	United Kingdom
S_143_NA	S	143	ERR5274650	21990	T	-TTA	0,996507	2021-01-25	United Kingdom
S_501_Y	S	501	ERR5274650	23063	A	T	0,999224	2021-01-25	United Kingdom
S_570_D	S	570	ERR5274650	23271	C	A	0,999637	2021-01-25	United Kingdom
S_614_G	S	614	ERR5274650	23403	A	G	0,999555	2021-01-25	United Kingdom
S_622_F	S	622	ERR5274650	23426	G	T	0,999554	2021-01-25	United Kingdom
S_681_H	S	681	ERR5274650	23604	C	A	0,999902	2021-01-25	United Kingdom
S_716_I	S	716	ERR5274650	23709	C	T	0,9999	2021-01-25	United Kingdom
S_982_A	S	982	ERR5274650	24506	T	G	0,999653	2021-01-25	United Kingdom
S_1118_H	S	1118	ERR5274650	24914	G	C	0,999715	2021-01-25	United Kingdom
S_1214_G	S	1214	ERR5274650	25202	T	G	0,206963	2021-01-25	United Kingdom
ORF8_27_*	ORF8	27	ERR5274650	27972	C	T	0,999633	2021-01-25	United Kingdom
ORF8_52_I	ORF8	52	ERR5274650	28048	G	T	0,999821	2021-01-25	United Kingdom
ORF8_68_*	ORF8	68	ERR5274650	28095	A	T	0,998795	2021-01-25	United Kingdom
ORF8_73_C	ORF8	73	ERR5274650	28111	A	G	0,999939	2021-01-25	United Kingdom
ORF8_118_V	ORF8	118	ERR5274650	28245	T	G	0,999402	2021-01-25	United Kingdom
ORF8_119_NA	ORF8	119	ERR5274650	28250	T	+CTG	0,98877	2021-01-25	United Kingdom
ORF8_120_NA	ORF8	120	ERR5274650	28253	C	-A	0,995096	2021-01-25	United Kingdom
N_3_H	N	3	ERR5274650	28280	G	C	0,999803	2021-01-25	United Kingdom
N_3_V	N	3	ERR5274650	28281	A	T	0,999736	2021-01-25	United Kingdom
N_3_E	N	3	ERR5274650	28282	T	A	0,999671	2021-01-25	United Kingdom
N_203_K	N	203	ERR5274650	28881	G	A	0,997089	2021-01-25	United Kingdom
N_204_R	N	204	ERR5274650	28883	G	C	0,999291	2021-01-25	United Kingdom
N_235_F	N	235	ERR5274650	28977	C	T	1	2021-01-25	United Kingdom
ORF1ab_730_F	ORF1ab	730	ERR5274657	2453	C	T	0,998322	2021-01-26	United Kingdom
ORF1ab_1001_I	ORF1ab	1001	ERR5274657	3267	C	T	0,999884	2021-01-26	United Kingdom
ORF1ab_1708_D	ORF1ab	1708	ERR5274657	5388	C	A	0,998696	2021-01-26	United Kingdom
ORF1ab_2114_F	ORF1ab	2114	ERR5274657	6606	C	T	1	2021-01-26	United Kingdom
ORF1ab_2230_T	ORF1ab	2230	ERR5274657	6954	T	C	0,998631	2021-01-26	United Kingdom
ORF1ab_3359_L	ORF1ab	3359	ERR5274657	10341	C	T	0,999894	2021-01-26	United Kingdom
ORF1ab_3674_NA	ORF1ab	3674	ERR5274657	11287	G	-TCTGGTTTT	0,9984	2021-01-26	United Kingdom
ORF1ab_1555_I	ORF1ab	1555	ERR5274657	18131	C	T	1	2021-01-26	United Kingdom
S_68_NA	S	68	ERR5274657	21764	A	-TACATG	0,996113	2021-01-26	United Kingdom
S_143_NA	S	143	ERR5274657	21990	T	-TTA	0,997698	2021-01-26	United Kingdom
S_501_Y	S	501	ERR5274657	23063	A	T	0,998869	2021-01-26	United Kingdom
S_570_D	S	570	ERR5274657	23271	C	A	0,999894	2021-01-26	United Kingdom
S_614_G	S	614	ERR5274657	23403	A	G	0,999897	2021-01-26	United Kingdom
S_681_H	S	681	ERR5274657	23604	C	A	1	2021-01-26	United Kingdom
S_716_I	S	716	ERR5274657	23709	C	T	0,998005	2021-01-26	United Kingdom
S_892_V	S	892	ERR5274657	24237	C	T	0,0518519	2021-01-26	United Kingdom
S_982_A	S	982	ERR5274657	24506	T	G	0,999744	2021-01-26	United Kingdom
S_1118_H	S	1118	ERR5274657	24914	G	C	0,999767	2021-01-26	United Kingdom
S_1214_G	S	1214	ERR5274657	25202	T	G	0,238771	2021-01-26	United Kingdom
ORF8_27_*	ORF8	27	ERR5274657	27972	C	T	0,999409	2021-01-26	United Kingdom
ORF8_52_I	ORF8	52	ERR5274657	28048	G	T	1	2021-01-26	United Kingdom
ORF8_73_C	ORF8	73	ERR5274657	28111	A	G	0,999861	2021-01-26	United Kingdom
N_3_H	N	3	ERR5274657	28280	G	C	0,998973	2021-01-26	United Kingdom
N_3_V	N	3	ERR5274657	28281	A	T	0,999023	2021-01-26	United Kingdom
N_3_E	N	3	ERR5274657	28282	T	A	0,999795	2021-01-26	United Kingdom
N_203_K	N	203	ERR5274657	28881	G	A	0,99916	2021-01-26	United Kingdom
N_204_R	N	204	ERR5274657	28883	G	C	1	2021-01-26	United Kingdom
N_235_F	N	235	ERR5274657	28977	C	T	1	2021-01-26	United Kingdom
ORF1ab_730_F	ORF1ab	730	ERR5274658	2453	C	T	0,99839	2021-01-26	United Kingdom
ORF1ab_1001_I	ORF1ab	1001	ERR5274658	3267	C	T	0,998491	2021-01-26	United Kingdom
ORF1ab_1708_D	ORF1ab	1708	ERR5274658	5388	C	A	1	2021-01-26	United Kingdom
ORF1ab_2230_T	ORF1ab	2230	ERR5274658	6954	T	C	0,994764	2021-01-26	United Kingdom
ORF1ab_3674_NA	ORF1ab	3674	ERR5274658	11287	G	-TCTGGTTTT	0,99802	2021-01-26	United Kingdom
ORF1ab_314_L	ORF1ab	314	ERR5274658	14408	C	T	0,998237	2021-01-26	United Kingdom
ORF1ab_2212_I	ORF1ab	2212	ERR5274658	20102	G	T	1	2021-01-26	United Kingdom
S_68_NA	S	68	ERR5274658	21764	A	-TACATG	0,987419	2021-01-26	United Kingdom
S_143_NA	S	143	ERR5274658	21990	T	-TTA	0,997537	2021-01-26	United Kingdom
S_501_Y	S	501	ERR5274658	23063	A	T	0,997994	2021-01-26	United Kingdom
S_570_D	S	570	ERR5274658	23271	C	A	0,997562	2021-01-26	United Kingdom
S_614_G	S	614	ERR5274658	23403	A	G	0,999912	2021-01-26	United Kingdom
S_681_H	S	681	ERR5274658	23604	C	A	0,999821	2021-01-26	United Kingdom
S_716_I	S	716	ERR5274658	23709	C	T	0,999463	2021-01-26	United Kingdom
S_982_A	S	982	ERR5274658	24506	T	G	1	2021-01-26	United Kingdom
S_1118_H	S	1118	ERR5274658	24914	G	C	0,99969	2021-01-26	United Kingdom
S_1214_G	S	1214	ERR5274658	25202	T	G	0,180633	2021-01-26	United Kingdom
ORF8_27_*	ORF8	27	ERR5274658	27972	C	T	0,999582	2021-01-26	United Kingdom
ORF8_52_I	ORF8	52	ERR5274658	28048	G	T	0,999599	2021-01-26	United Kingdom
ORF8_73_C	ORF8	73	ERR5274658	28111	A	G	0,999617	2021-01-26	United Kingdom
N_3_H	N	3	ERR5274658	28280	G	C	0,999701	2021-01-26	United Kingdom
N_3_V	N	3	ERR5274658	28281	A	T	0,999578	2021-01-26	United Kingdom
N_3_E	N	3	ERR5274658	28282	T	A	0,99964	2021-01-26	United Kingdom
N_203_K	N	203	ERR5274658	28881	G	A	0,996324	2021-01-26	United Kingdom
N_204_R	N	204	ERR5274658	28883	G	C	0,999555	2021-01-26	United Kingdom
N_235_F	N	235	ERR5274658	28977	C	T	0,999541	2021-01-26	United Kingdom
ORF1ab_730_F	ORF1ab	730	ERR5274660	2453	C	T	0,997577	2021-01-26	United Kingdom
ORF1ab_1001_I	ORF1ab	1001	ERR5274660	3267	C	T	1	2021-01-26	United Kingdom
ORF1ab_1708_D	ORF1ab	1708	ERR5274660	5388	C	A	1	2021-01-26	United Kingdom
ORF1ab_2230_T	ORF1ab	2230	ERR5274660	6954	T	C	0,998333	2021-01-26	United Kingdom
ORF1ab_3674_NA	ORF1ab	3674	ERR5274660	11287	G	-TCTGGTTTT	0,998623	2021-01-26	United Kingdom
S_68_NA	S	68	ERR5274660	21764	A	-TACATG	0,993099	2021-01-26	United Kingdom
S_143_NA	S	143	ERR5274660	21990	T	-TTA	0,998765	2021-01-26	United Kingdom
S_501_Y	S	501	ERR5274660	23063	A	T	0,99908	2021-01-26	United Kingdom
S_570_D	S	570	ERR5274660	23271	C	A	1	2021-01-26	United Kingdom
S_614_G	S	614	ERR5274660	23403	A	G	0,999824	2021-01-26	United Kingdom
S_681_H	S	681	ERR5274660	23604	C	A	0,999831	2021-01-26	United Kingdom
S_716_I	S	716	ERR5274660	23709	C	T	0,999477	2021-01-26	United Kingdom
S_982_A	S	982	ERR5274660	24506	T	G	0,999544	2021-01-26	United Kingdom
S_1118_H	S	1118	ERR5274660	24914	G	C	0,999869	2021-01-26	United Kingdom
S_1214_G	S	1214	ERR5274660	25202	T	G	0,134111	2021-01-26	United Kingdom
ORF8_27_*	ORF8	27	ERR5274660	27972	C	T	0,99924	2021-01-26	United Kingdom
ORF8_52_I	ORF8	52	ERR5274660	28048	G	T	0,999634	2021-01-26	United Kingdom
ORF8_73_C	ORF8	73	ERR5274660	28111	A	G	0,999825	2021-01-26	United Kingdom
N_3_H	N	3	ERR5274660	28280	G	C	0,999634	2021-01-26	United Kingdom
N_3_V	N	3	ERR5274660	28281	A	T	0,999634	2021-01-26	United Kingdom
N_3_E	N	3	ERR5274660	28282	T	A	0,999634	2021-01-26	United Kingdom
N_203_K	N	203	ERR5274660	28881	G	A	0,997602	2021-01-26	United Kingdom
N_204_R	N	204	ERR5274660	28883	G	C	1	2021-01-26	United Kingdom
N_235_F	N	235	ERR5274660	28977	C	T	1	2021-01-26	United Kingdom
ORF1ab_1001_I	ORF1ab	1001	ERR5274665	3267	C	T	1	2021-01-26	United Kingdom
ORF1ab_1708_D	ORF1ab	1708	ERR5274665	5388	C	A	1	2021-01-26	United Kingdom
ORF1ab_2230_T	ORF1ab	2230	ERR5274665	6954	T	C	0,998878	2021-01-26	United Kingdom
ORF1ab_3674_NA	ORF1ab	3674	ERR5274665	11287	G	-TCTGGTTTT	0,999567	2021-01-26	United Kingdom
S_68_NA	S	68	ERR5274665	21764	A	-TACATG	0,995219	2021-01-26	United Kingdom
S_143_NA	S	143	ERR5274665	21990	T	-TTA	0,99704	2021-01-26	United Kingdom
S_501_Y	S	501	ERR5274665	23063	A	T	0,998866	2021-01-26	United Kingdom
S_570_D	S	570	ERR5274665	23271	C	A	0,999853	2021-01-26	United Kingdom
S_614_G	S	614	ERR5274665	23403	A	G	0,99928	2021-01-26	United Kingdom
S_681_H	S	681	ERR5274665	23604	C	A	1	2021-01-26	United Kingdom
S_716_I	S	716	ERR5274665	23709	C	T	1	2021-01-26	United Kingdom
S_982_A	S	982	ERR5274665	24506	T	G	1	2021-01-26	United Kingdom
S_1118_H	S	1118	ERR5274665	24914	G	C	0,999199	2021-01-26	United Kingdom
S_1214_G	S	1214	ERR5274665	25202	T	G	0,3	2021-01-26	United Kingdom
ORF8_27_*	ORF8	27	ERR5274665	27972	C	T	0,998134	2021-01-26	United Kingdom
ORF8_52_I	ORF8	52	ERR5274665	28048	G	T	1	2021-01-26	United Kingdom
ORF8_68_*	ORF8	68	ERR5274665	28095	A	T	1	2021-01-26	United Kingdom
ORF8_73_C	ORF8	73	ERR5274665	28111	A	G	0,999789	2021-01-26	United Kingdom
N_3_H	N	3	ERR5274665	28280	G	C	0,999886	2021-01-26	United Kingdom
N_3_V	N	3	ERR5274665	28281	A	T	1	2021-01-26	United Kingdom
N_3_E	N	3	ERR5274665	28282	T	A	1	2021-01-26	United Kingdom
N_203_K	N	203	ERR5274665	28881	G	A	1	2021-01-26	United Kingdom
N_204_R	N	204	ERR5274665	28883	G	C	1	2021-01-26	United Kingdom
N_235_F	N	235	ERR5274665	28977	C	T	1	2021-01-26	United Kingdom
ORF1ab_730_F	ORF1ab	730	ERR5274668	2453	C	T	0,99579	2021-01-26	United Kingdom
ORF1ab_882_I	ORF1ab	882	ERR5274668	2910	C	T	0,14554	2021-01-26	United Kingdom
ORF1ab_1001_I	ORF1ab	1001	ERR5274668	3267	C	T	0,999857	2021-01-26	United Kingdom
ORF1ab_1312_I	ORF1ab	1312	ERR5274668	4201	G	T	1	2021-01-26	United Kingdom
ORF1ab_1708_D	ORF1ab	1708	ERR5274668	5388	C	A	1	2021-01-26	United Kingdom
ORF1ab_2114_F	ORF1ab	2114	ERR5274668	6606	C	T	1	2021-01-26	United Kingdom
ORF1ab_2230_T	ORF1ab	2230	ERR5274668	6954	T	C	0,998195	2021-01-26	United Kingdom
ORF1ab_3674_NA	ORF1ab	3674	ERR5274668	11287	G	-TCTGGTTTT	0,994252	2021-01-26	United Kingdom
ORF1ab_1555_I	ORF1ab	1555	ERR5274668	18131	C	T	0,99955	2021-01-26	United Kingdom
S_68_NA	S	68	ERR5274668	21764	A	-TACATG	0,99576	2021-01-26	United Kingdom
S_143_NA	S	143	ERR5274668	21990	T	-TTA	0,998491	2021-01-26	United Kingdom
S_501_Y	S	501	ERR5274668	23063	A	T	0,999057	2021-01-26	United Kingdom
S_570_D	S	570	ERR5274668	23271	C	A	0,999896	2021-01-26	United Kingdom
S_572_I	S	572	ERR5274668	23277	C	T	0,999411	2021-01-26	United Kingdom
S_614_G	S	614	ERR5274668	23403	A	G	0,999898	2021-01-26	United Kingdom
S_681_H	S	681	ERR5274668	23604	C	A	1	2021-01-26	United Kingdom
S_716_I	S	716	ERR5274668	23709	C	T	0,999809	2021-01-26	United Kingdom
S_982_A	S	982	ERR5274668	24506	T	G	0,999785	2021-01-26	United Kingdom
S_1118_H	S	1118	ERR5274668	24914	G	C	0,999442	2021-01-26	United Kingdom
S_1214_G	S	1214	ERR5274668	25202	T	G	0,250943	2021-01-26	United Kingdom
ORF8_27_*	ORF8	27	ERR5274668	27972	C	T	0,999229	2021-01-26	United Kingdom
ORF8_52_I	ORF8	52	ERR5274668	28048	G	T	1	2021-01-26	United Kingdom
ORF8_73_C	ORF8	73	ERR5274668	28111	A	G	0,999936	2021-01-26	United Kingdom
ORF8_75_G	ORF8	75	ERR5274668	28117	A	G	0,999291	2021-01-26	United Kingdom
N_3_H	N	3	ERR5274668	28280	G	C	0,999665	2021-01-26	United Kingdom
N_3_V	N	3	ERR5274668	28281	A	T	0,99972	2021-01-26	United Kingdom
N_3_E	N	3	ERR5274668	28282	T	A	0,999218	2021-01-26	United Kingdom
N_203_K	N	203	ERR5274668	28881	G	A	0,993639	2021-01-26	United Kingdom
N_204_R	N	204	ERR5274668	28883	G	C	0,998788	2021-01-26	United Kingdom
N_235_F	N	235	ERR5274668	28977	C	T	1	2021-01-26	United Kingdom
ORF1ab_1001_I	ORF1ab	1001	ERR5274672	3267	C	T	0,999877	2021-01-26	United Kingdom
ORF1ab_1708_D	ORF1ab	1708	ERR5274672	5388	C	A	1	2021-01-26	United Kingdom
ORF1ab_2230_T	ORF1ab	2230	ERR5274672	6954	T	C	0,997434	2021-01-26	United Kingdom
ORF1ab_3224_P	ORF1ab	3224	ERR5274672	9935	A	C	0,104042	2021-01-26	United Kingdom
ORF1ab_3674_NA	ORF1ab	3674	ERR5274672	11287	G	-TCTGGTTTT	0,998869	2021-01-26	United Kingdom
S_68_NA	S	68	ERR5274672	21764	A	-TACATG	0,995072	2021-01-26	United Kingdom
S_143_NA	S	143	ERR5274672	21990	T	-TTA	0,996444	2021-01-26	United Kingdom
S_501_Y	S	501	ERR5274672	23063	A	T	0,997688	2021-01-26	United Kingdom
S_570_D	S	570	ERR5274672	23271	C	A	0,990662	2021-01-26	United Kingdom
S_614_G	S	614	ERR5274672	23403	A	G	0,999577	2021-01-26	United Kingdom
S_681_H	S	681	ERR5274672	23604	C	A	1	2021-01-26	United Kingdom
S_716_I	S	716	ERR5274672	23709	C	T	0,999771	2021-01-26	United Kingdom
S_982_A	S	982	ERR5274672	24506	T	G	1	2021-01-26	United Kingdom
S_1118_H	S	1118	ERR5274672	24914	G	C	0,999938	2021-01-26	United Kingdom
S_1214_G	S	1214	ERR5274672	25202	T	G	0,248705	2021-01-26	United Kingdom
ORF8_27_*	ORF8	27	ERR5274672	27972	C	T	1	2021-01-26	United Kingdom
ORF8_52_I	ORF8	52	ERR5274672	28048	G	T	1	2021-01-26	United Kingdom
ORF8_73_C	ORF8	73	ERR5274672	28111	A	G	0,999704	2021-01-26	United Kingdom
N_3_H	N	3	ERR5274672	28280	G	C	0,99981	2021-01-26	United Kingdom
N_3_V	N	3	ERR5274672	28281	A	T	0,999616	2021-01-26	United Kingdom
N_3_E	N	3	ERR5274672	28282	T	A	0,999696	2021-01-26	United Kingdom
N_203_K	N	203	ERR5274672	28881	G	A	1	2021-01-26	United Kingdom
N_204_R	N	204	ERR5274672	28883	G	C	1	2021-01-26	United Kingdom
N_235_F	N	235	ERR5274672	28977	C	T	0,999291	2021-01-26	United Kingdom
ORF1ab_730_F	ORF1ab	730	ERR5274682	2453	C	T	0,996775	2021-01-27	United Kingdom
ORF1ab_814_I	ORF1ab	814	ERR5274682	2706	C	T	0,998775	2021-01-27	United Kingdom
ORF1ab_966_T	ORF1ab	966	ERR5274682	3161	T	A	0,0511182	2021-01-27	United Kingdom
ORF1ab_1001_I	ORF1ab	1001	ERR5274682	3267	C	T	0,999906	2021-01-27	United Kingdom
ORF1ab_1291_F	ORF1ab	1291	ERR5274682	4136	G	T	0,999719	2021-01-27	United Kingdom
ORF1ab_1708_D	ORF1ab	1708	ERR5274682	5388	C	A	1	2021-01-27	United Kingdom
ORF1ab_2230_T	ORF1ab	2230	ERR5274682	6954	T	C	0,998634	2021-01-27	United Kingdom
ORF1ab_3310_G	ORF1ab	3310	ERR5274682	10194	A	G	0,999917	2021-01-27	United Kingdom
ORF1ab_3674_NA	ORF1ab	3674	ERR5274682	11287	G	-TCTGGTTTT	0,994628	2021-01-27	United Kingdom
ORF1ab_314_L	ORF1ab	314	ERR5274682	14408	C	T	0,999665	2021-01-27	United Kingdom
ORF1ab_2576_G	ORF1ab	2576	ERR5274682	21194	A	G	0,999794	2021-01-27	United Kingdom
S_68_NA	S	68	ERR5274682	21764	A	-TACATG	0,992187	2021-01-27	United Kingdom
S_143_NA	S	143	ERR5274682	21990	T	-TTA	0,999246	2021-01-27	United Kingdom
S_501_Y	S	501	ERR5274682	23063	A	T	0,998316	2021-01-27	United Kingdom
S_570_D	S	570	ERR5274682	23271	C	A	0,999747	2021-01-27	United Kingdom
S_614_G	S	614	ERR5274682	23403	A	G	0,999705	2021-01-27	United Kingdom
S_681_H	S	681	ERR5274682	23604	C	A	0,999802	2021-01-27	United Kingdom
S_716_I	S	716	ERR5274682	23709	C	T	0,999498	2021-01-27	United Kingdom
S_982_A	S	982	ERR5274682	24506	T	G	1	2021-01-27	United Kingdom
S_1118_H	S	1118	ERR5274682	24914	G	C	0,999663	2021-01-27	United Kingdom
S_1214_G	S	1214	ERR5274682	25202	T	G	0,225806	2021-01-27	United Kingdom
ORF8_27_*	ORF8	27	ERR5274682	27972	C	T	1	2021-01-27	United Kingdom
ORF8_52_I	ORF8	52	ERR5274682	28048	G	T	1	2021-01-27	United Kingdom
ORF8_73_C	ORF8	73	ERR5274682	28111	A	G	0,999791	2021-01-27	United Kingdom
N_3_H	N	3	ERR5274682	28280	G	C	0,999879	2021-01-27	United Kingdom
N_3_V	N	3	ERR5274682	28281	A	T	0,999598	2021-01-27	United Kingdom
N_3_E	N	3	ERR5274682	28282	T	A	0,999678	2021-01-27	United Kingdom
N_203_K	N	203	ERR5274682	28881	G	A	0,995313	2021-01-27	United Kingdom
N_204_R	N	204	ERR5274682	28883	G	C	1	2021-01-27	United Kingdom
N_235_F	N	235	ERR5274682	28977	C	T	1	2021-01-27	United Kingdom
ORF1ab_131_P	ORF1ab	131	ERR5274685	656	G	C	0,0529801	2021-01-26	United Kingdom
ORF1ab_1001_I	ORF1ab	1001	ERR5274685	3267	C	T	0,99986	2021-01-26	United Kingdom
ORF1ab_1708_D	ORF1ab	1708	ERR5274685	5388	C	A	1	2021-01-26	United Kingdom
ORF1ab_2230_T	ORF1ab	2230	ERR5274685	6954	T	C	0,999068	2021-01-26	United Kingdom
ORF1ab_3674_NA	ORF1ab	3674	ERR5274685	11287	G	-TCTGGTTTT	0,998817	2021-01-26	United Kingdom
S_68_NA	S	68	ERR5274685	21764	A	-TACATG	0,995654	2021-01-26	United Kingdom
S_143_NA	S	143	ERR5274685	21990	T	-TTA	0,995673	2021-01-26	United Kingdom
S_501_Y	S	501	ERR5274685	23063	A	T	0,997697	2021-01-26	United Kingdom
S_570_D	S	570	ERR5274685	23271	C	A	0,999892	2021-01-26	United Kingdom
S_614_G	S	614	ERR5274685	23403	A	G	0,99969	2021-01-26	United Kingdom
S_681_H	S	681	ERR5274685	23604	C	A	1	2021-01-26	United Kingdom
S_716_I	S	716	ERR5274685	23709	C	T	0,999822	2021-01-26	United Kingdom
S_982_A	S	982	ERR5274685	24506	T	G	1	2021-01-26	United Kingdom
S_1118_H	S	1118	ERR5274685	24914	G	C	0,999426	2021-01-26	United Kingdom
S_1214_G	S	1214	ERR5274685	25202	T	G	0,289817	2021-01-26	United Kingdom
ORF8_27_*	ORF8	27	ERR5274685	27972	C	T	0,999167	2021-01-26	United Kingdom
ORF8_52_I	ORF8	52	ERR5274685	28048	G	T	1	2021-01-26	United Kingdom
ORF8_68_*	ORF8	68	ERR5274685	28095	A	T	0,998467	2021-01-26	United Kingdom
ORF8_73_C	ORF8	73	ERR5274685	28111	A	G	0,999558	2021-01-26	United Kingdom
N_3_H	N	3	ERR5274685	28280	G	C	0,999717	2021-01-26	United Kingdom
N_3_V	N	3	ERR5274685	28281	A	T	0,999716	2021-01-26	United Kingdom
N_3_E	N	3	ERR5274685	28282	T	A	0,999624	2021-01-26	United Kingdom
N_203_K	N	203	ERR5274685	28881	G	A	0,996235	2021-01-26	United Kingdom
N_204_R	N	204	ERR5274685	28883	G	C	0,998563	2021-01-26	United Kingdom
N_235_F	N	235	ERR5274685	28977	C	T	1	2021-01-26	United Kingdom
ORF1ab_144_Y	ORF1ab	144	ERR5274688	695	G	T	0,999943	2021-01-26	United Kingdom
ORF1ab_460_Y	ORF1ab	460	ERR5274688	1643	A	T	0,999937	2021-01-26	United Kingdom
ORF1ab_1001_I	ORF1ab	1001	ERR5274688	3267	C	T	0,999896	2021-01-26	United Kingdom
ORF1ab_1708_D	ORF1ab	1708	ERR5274688	5388	C	A	1	2021-01-26	United Kingdom
ORF1ab_2230_T	ORF1ab	2230	ERR5274688	6954	T	C	0,999535	2021-01-26	United Kingdom
ORF1ab_3674_NA	ORF1ab	3674	ERR5274688	11287	G	-TCTGGTTTT	0,998173	2021-01-26	United Kingdom
ORF1ab_314_L	ORF1ab	314	ERR5274688	14408	C	T	1	2021-01-26	United Kingdom
ORF1ab_1701_F	ORF1ab	1701	ERR5274688	18568	C	T	0,999121	2021-01-26	United Kingdom
S_68_NA	S	68	ERR5274688	21764	A	-TACATG	0,99577	2021-01-26	United Kingdom
S_143_NA	S	143	ERR5274688	21990	T	-TTA	0,997357	2021-01-26	United Kingdom
S_501_Y	S	501	ERR5274688	23063	A	T	0,998552	2021-01-26	United Kingdom
S_570_D	S	570	ERR5274688	23271	C	A	1	2021-01-26	United Kingdom
S_614_G	S	614	ERR5274688	23403	A	G	0,999789	2021-01-26	United Kingdom
S_681_H	S	681	ERR5274688	23604	C	A	0,999898	2021-01-26	United Kingdom
S_716_I	S	716	ERR5274688	23709	C	T	0,999896	2021-01-26	United Kingdom
S_892_V	S	892	ERR5274688	24237	C	T	0,312057	2021-01-26	United Kingdom
S_982_A	S	982	ERR5274688	24506	T	G	0,99961	2021-01-26	United Kingdom
S_1118_H	S	1118	ERR5274688	24914	G	C	0,999844	2021-01-26	United Kingdom
S_1214_G	S	1214	ERR5274688	25202	T	G	0,217712	2021-01-26	United Kingdom
ORF7a_116_F	ORF7a	116	ERR5274688	27739	C	T	1	2021-01-26	United Kingdom
ORF8_27_*	ORF8	27	ERR5274688	27972	C	T	0,999804	2021-01-26	United Kingdom
ORF8_52_I	ORF8	52	ERR5274688	28048	G	T	0,999811	2021-01-26	United Kingdom
ORF8_68_*	ORF8	68	ERR5274688	28095	A	T	0,999458	2021-01-26	United Kingdom
ORF8_73_C	ORF8	73	ERR5274688	28111	A	G	0,999944	2021-01-26	United Kingdom
ORF8_118_V	ORF8	118	ERR5274688	28245	T	G	1	2021-01-26	United Kingdom
ORF8_119_NA	ORF8	119	ERR5274688	28250	T	+CTG	0,988182	2021-01-26	United Kingdom
ORF8_120_NA	ORF8	120	ERR5274688	28253	C	-A	0,995746	2021-01-26	United Kingdom
N_3_H	N	3	ERR5274688	28280	G	C	0,999663	2021-01-26	United Kingdom
N_3_V	N	3	ERR5274688	28281	A	T	0,999774	2021-01-26	United Kingdom
N_3_E	N	3	ERR5274688	28282	T	A	0,999038	2021-01-26	United Kingdom
N_203_K	N	203	ERR5274688	28881	G	A	0,999257	2021-01-26	United Kingdom
N_204_R	N	204	ERR5274688	28883	G	C	1	2021-01-26	United Kingdom
N_235_F	N	235	ERR5274688	28977	C	T	0,999187	2021-01-26	United Kingdom
ORF1ab_1001_I	ORF1ab	1001	ERR5274691	3267	C	T	1	2021-01-26	United Kingdom
ORF1ab_1708_D	ORF1ab	1708	ERR5274691	5388	C	A	1	2021-01-26	United Kingdom
ORF1ab_2230_T	ORF1ab	2230	ERR5274691	6954	T	C	0,998066	2021-01-26	United Kingdom
S_18_F	S	18	ERR5274691	21614	C	T	1	2021-01-26	United Kingdom
S_68_NA	S	68	ERR5274691	21764	A	-TACATG	0,99386	2021-01-26	United Kingdom
S_143_NA	S	143	ERR5274691	21990	T	-TTA	0,998775	2021-01-26	United Kingdom
S_501_Y	S	501	ERR5274691	23063	A	T	0,998775	2021-01-26	United Kingdom
S_570_D	S	570	ERR5274691	23271	C	A	1	2021-01-26	United Kingdom
S_614_G	S	614	ERR5274691	23403	A	G	0,999283	2021-01-26	United Kingdom
S_681_H	S	681	ERR5274691	23604	C	A	1	2021-01-26	United Kingdom
S_716_I	S	716	ERR5274691	23709	C	T	0,999315	2021-01-26	United Kingdom
S_982_A	S	982	ERR5274691	24506	T	G	1	2021-01-26	United Kingdom
S_1118_H	S	1118	ERR5274691	24914	G	C	0,999922	2021-01-26	United Kingdom
S_1214_G	S	1214	ERR5274691	25202	T	G	0,238532	2021-01-26	United Kingdom
ORF7a_4_NA	ORF7a	4	ERR5274691	27404	T	-TCTTTTCTTGGCACTGATAACACTCGCTACTTGTGAGCTTTATCACTACCAAGAGTG	0,997529	2021-01-26	United Kingdom
ORF8_27_*	ORF8	27	ERR5274691	27972	C	T	1	2021-01-26	United Kingdom
ORF8_52_I	ORF8	52	ERR5274691	28048	G	T	1	2021-01-26	United Kingdom
ORF8_73_C	ORF8	73	ERR5274691	28111	A	G	0,999629	2021-01-26	United Kingdom
N_3_H	N	3	ERR5274691	28280	G	C	0,999917	2021-01-26	United Kingdom
N_3_V	N	3	ERR5274691	28281	A	T	0,999749	2021-01-26	United Kingdom
N_3_E	N	3	ERR5274691	28282	T	A	0,999249	2021-01-26	United Kingdom
N_203_K	N	203	ERR5274691	28881	G	A	1	2021-01-26	United Kingdom
N_204_R	N	204	ERR5274691	28883	G	C	1	2021-01-26	United Kingdom
N_235_F	N	235	ERR5274691	28977	C	T	0,998192	2021-01-26	United Kingdom
ORF1ab_1001_I	ORF1ab	1001	ERR5274704	3267	C	T	0,999497	2021-01-27	United Kingdom
ORF1ab_1708_D	ORF1ab	1708	ERR5274704	5388	C	A	1	2021-01-27	United Kingdom
ORF1ab_2230_T	ORF1ab	2230	ERR5274704	6954	T	C	0,997944	2021-01-27	United Kingdom
S_18_F	S	18	ERR5274704	21614	C	T	0,999535	2021-01-27	United Kingdom
S_68_NA	S	68	ERR5274704	21764	A	-TACATG	0,994191	2021-01-27	United Kingdom
S_143_NA	S	143	ERR5274704	21990	T	-TTA	0,996181	2021-01-27	United Kingdom
S_501_Y	S	501	ERR5274704	23063	A	T	0,998093	2021-01-27	United Kingdom
S_570_D	S	570	ERR5274704	23271	C	A	0,999271	2021-01-27	United Kingdom
S_614_G	S	614	ERR5274704	23403	A	G	0,99905	2021-01-27	United Kingdom
S_681_H	S	681	ERR5274704	23604	C	A	0,999782	2021-01-27	United Kingdom
S_716_I	S	716	ERR5274704	23709	C	T	1	2021-01-27	United Kingdom
S_982_A	S	982	ERR5274704	24506	T	G	1	2021-01-27	United Kingdom
S_1118_H	S	1118	ERR5274704	24914	G	C	0,999694	2021-01-27	United Kingdom
S_1214_G	S	1214	ERR5274704	25202	T	G	0,28223	2021-01-27	United Kingdom
ORF7a_4_NA	ORF7a	4	ERR5274704	27404	T	-TCTTTTCTTGGCACTGATAACACTCGCTACTTGTGAGCTTTATCACTACCAAGAGTG	0,996075	2021-01-27	United Kingdom
ORF8_27_*	ORF8	27	ERR5274704	27972	C	T	0,999404	2021-01-27	United Kingdom
ORF8_52_I	ORF8	52	ERR5274704	28048	G	T	1	2021-01-27	United Kingdom
ORF8_73_C	ORF8	73	ERR5274704	28111	A	G	0,999913	2021-01-27	United Kingdom
N_3_H	N	3	ERR5274704	28280	G	C	0,999821	2021-01-27	United Kingdom
N_3_V	N	3	ERR5274704	28281	A	T	0,99964	2021-01-27	United Kingdom
N_3_E	N	3	ERR5274704	28282	T	A	0,99982	2021-01-27	United Kingdom
N_203_K	N	203	ERR5274704	28881	G	A	1	2021-01-27	United Kingdom
N_204_R	N	204	ERR5274704	28883	G	C	1	2021-01-27	United Kingdom
N_235_F	N	235	ERR5274704	28977	C	T	1	2021-01-27	United Kingdom
ORF1ab_971_L	ORF1ab	971	ERR5274709	3177	C	T	1	2021-01-26	United Kingdom
ORF1ab_1001_I	ORF1ab	1001	ERR5274709	3267	C	T	1	2021-01-26	United Kingdom
ORF1ab_1708_D	ORF1ab	1708	ERR5274709	5388	C	A	1	2021-01-26	United Kingdom
ORF1ab_2230_T	ORF1ab	2230	ERR5274709	6954	T	C	1	2021-01-26	United Kingdom
ORF1ab_2242_NA	ORF1ab	2242	ERR5274709	6990	C	-T	0,0644783	2021-01-26	United Kingdom
ORF1ab_3674_NA	ORF1ab	3674	ERR5274709	11287	G	-TCTGGTTTT	0,999006	2021-01-26	United Kingdom
S_68_NA	S	68	ERR5274709	21764	A	-TACATG	0,997492	2021-01-26	United Kingdom
S_143_NA	S	143	ERR5274709	21990	T	-TTA	0,996931	2021-01-26	United Kingdom
S_501_Y	S	501	ERR5274709	23063	A	T	0,998009	2021-01-26	United Kingdom
S_570_D	S	570	ERR5274709	23271	C	A	1	2021-01-26	United Kingdom
S_614_G	S	614	ERR5274709	23403	A	G	1	2021-01-26	United Kingdom
S_681_H	S	681	ERR5274709	23604	C	A	1	2021-01-26	United Kingdom
S_716_I	S	716	ERR5274709	23709	C	T	0,999034	2021-01-26	United Kingdom
S_813_T	S	813	ERR5274709	24000	G	C	0,0865225	2021-01-26	United Kingdom
S_888_C	S	888	ERR5274709	24225	T	G	0,0608696	2021-01-26	United Kingdom
S_982_A	S	982	ERR5274709	24506	T	G	1	2021-01-26	United Kingdom
S_1118_H	S	1118	ERR5274709	24914	G	C	1	2021-01-26	United Kingdom
S_1214_G	S	1214	ERR5274709	25202	T	G	0,27451	2021-01-26	United Kingdom
ORF8_27_*	ORF8	27	ERR5274709	27972	C	T	1	2021-01-26	United Kingdom
ORF8_52_I	ORF8	52	ERR5274709	28048	G	T	1	2021-01-26	United Kingdom
ORF8_73_C	ORF8	73	ERR5274709	28111	A	G	1	2021-01-26	United Kingdom
N_3_H	N	3	ERR5274709	28280	G	C	0,999821	2021-01-26	United Kingdom
N_3_V	N	3	ERR5274709	28281	A	T	0,999911	2021-01-26	United Kingdom
N_3_E	N	3	ERR5274709	28282	T	A	0,999553	2021-01-26	United Kingdom
N_204_R	N	204	ERR5274709	28883	G	C	1	2021-01-26	United Kingdom
ORF1ab_1001_I	ORF1ab	1001	ERR5274729	3267	C	T	0,999785	2021-01-26	United Kingdom
ORF1ab_1708_D	ORF1ab	1708	ERR5274729	5388	C	A	1	2021-01-26	United Kingdom
ORF1ab_2230_T	ORF1ab	2230	ERR5274729	6954	T	C	0,997988	2021-01-26	United Kingdom
ORF1ab_3674_NA	ORF1ab	3674	ERR5274729	11287	G	-TCTGGTTTT	0,998282	2021-01-26	United Kingdom
ORF1ab_3748_I	ORF1ab	3748	ERR5274729	11507	G	A	0,999356	2021-01-26	United Kingdom
ORF1ab_314_L	ORF1ab	314	ERR5274729	14408	C	T	0,992958	2021-01-26	United Kingdom
S_68_NA	S	68	ERR5274729	21764	A	-TACATG	0,996207	2021-01-26	United Kingdom
S_143_NA	S	143	ERR5274729	21990	T	-TTA	0,997626	2021-01-26	United Kingdom
S_501_Y	S	501	ERR5274729	23063	A	T	0,997481	2021-01-26	United Kingdom
S_570_D	S	570	ERR5274729	23271	C	A	1	2021-01-26	United Kingdom
S_614_G	S	614	ERR5274729	23403	A	G	1	2021-01-26	United Kingdom
S_681_H	S	681	ERR5274729	23604	C	A	0,999869	2021-01-26	United Kingdom
S_716_I	S	716	ERR5274729	23709	C	T	0,99973	2021-01-26	United Kingdom
S_982_A	S	982	ERR5274729	24506	T	G	1	2021-01-26	United Kingdom
S_1118_H	S	1118	ERR5274729	24914	G	C	0,999869	2021-01-26	United Kingdom
S_1214_G	S	1214	ERR5274729	25202	T	G	0,233333	2021-01-26	United Kingdom
ORF8_27_*	ORF8	27	ERR5274729	27972	C	T	0,99975	2021-01-26	United Kingdom
ORF8_52_I	ORF8	52	ERR5274729	28048	G	T	0,999513	2021-01-26	United Kingdom
ORF8_73_C	ORF8	73	ERR5274729	28111	A	G	0,999597	2021-01-26	United Kingdom
N_3_H	N	3	ERR5274729	28280	G	C	1	2021-01-26	United Kingdom
N_3_V	N	3	ERR5274729	28281	A	T	0,999566	2021-01-26	United Kingdom
N_3_E	N	3	ERR5274729	28282	T	A	0,999308	2021-01-26	United Kingdom
N_203_K	N	203	ERR5274729	28881	G	A	1	2021-01-26	United Kingdom
N_204_R	N	204	ERR5274729	28883	G	C	1	2021-01-26	United Kingdom
N_235_F	N	235	ERR5274729	28977	C	T	1	2021-01-26	United Kingdom
ORF1ab_1001_I	ORF1ab	1001	ERR5274730	3267	C	T	0,99967	2021-01-27	United Kingdom
ORF1ab_1708_D	ORF1ab	1708	ERR5274730	5388	C	A	1	2021-01-27	United Kingdom
ORF1ab_2230_T	ORF1ab	2230	ERR5274730	6954	T	C	0,998896	2021-01-27	United Kingdom
ORF1ab_3674_NA	ORF1ab	3674	ERR5274730	11287	G	-TCTGGTTTT	0,999119	2021-01-27	United Kingdom
ORF1ab_314_L	ORF1ab	314	ERR5274730	14408	C	T	1	2021-01-27	United Kingdom
S_18_F	S	18	ERR5274730	21614	C	T	1	2021-01-27	United Kingdom
S_68_NA	S	68	ERR5274730	21764	A	-TACATG	0,996986	2021-01-27	United Kingdom
S_143_NA	S	143	ERR5274730	21990	T	-TTA	0,99834	2021-01-27	United Kingdom
S_501_Y	S	501	ERR5274730	23063	A	T	0,998973	2021-01-27	United Kingdom
S_570_D	S	570	ERR5274730	23271	C	A	0,999812	2021-01-27	United Kingdom
S_614_G	S	614	ERR5274730	23403	A	G	1	2021-01-27	United Kingdom
S_681_H	S	681	ERR5274730	23604	C	A	0,999827	2021-01-27	United Kingdom
S_716_I	S	716	ERR5274730	23709	C	T	0,999299	2021-01-27	United Kingdom
S_982_A	S	982	ERR5274730	24506	T	G	1	2021-01-27	United Kingdom
S_1118_H	S	1118	ERR5274730	24914	G	C	0,999844	2021-01-27	United Kingdom
S_1214_G	S	1214	ERR5274730	25202	T	G	0,262774	2021-01-27	United Kingdom
ORF7a_4_NA	ORF7a	4	ERR5274730	27404	T	-TCTTTTCTTGGCACTGATAACACTCGCTACTTGTGAGCTTTATCACTACCAAGAGTG	0,997157	2021-01-27	United Kingdom
ORF8_27_*	ORF8	27	ERR5274730	27972	C	T	1	2021-01-27	United Kingdom
ORF8_52_I	ORF8	52	ERR5274730	28048	G	T	1	2021-01-27	United Kingdom
ORF8_73_C	ORF8	73	ERR5274730	28111	A	G	0,999772	2021-01-27	United Kingdom
N_3_H	N	3	ERR5274730	28280	G	C	0,999624	2021-01-27	United Kingdom
N_3_V	N	3	ERR5274730	28281	A	T	0,999812	2021-01-27	United Kingdom
N_3_E	N	3	ERR5274730	28282	T	A	0,999561	2021-01-27	United Kingdom
N_203_K	N	203	ERR5274730	28881	G	A	0,995585	2021-01-27	United Kingdom
N_204_R	N	204	ERR5274730	28883	G	C	1	2021-01-27	United Kingdom
N_235_F	N	235	ERR5274730	28977	C	T	1	2021-01-27	United Kingdom
ORF1ab_2260_L	ORF1ab	2260	ERR5274731	7044	C	T	1	2021-01-26	United Kingdom
ORF1ab_3261_I	ORF1ab	3261	ERR5274731	10046	G	A	0,106509	2021-01-26	United Kingdom
ORF1ab_3603_NA	ORF1ab	3603	ERR5274731	11074	C	+T	0,0561337	2021-01-26	United Kingdom
ORF1ab_513_K	ORF1ab	513	ERR5274731	15004	G	A	1	2021-01-26	United Kingdom
S_18_F	S	18	ERR5274731	21614	C	T	0,999215	2021-01-26	United Kingdom
S_181_V	S	181	ERR5274731	22104	G	T	1	2021-01-26	United Kingdom
S_222_V	S	222	ERR5274731	22227	C	T	1	2021-01-26	United Kingdom
S_614_G	S	614	ERR5274731	23403	A	G	0,999255	2021-01-26	United Kingdom
S_1214_G	S	1214	ERR5274731	25202	T	G	0,256039	2021-01-26	United Kingdom
ORF3a_64_I	ORF3a	64	ERR5274731	25583	C	T	0,999889	2021-01-26	United Kingdom
ORF3a_180_A	ORF3a	180	ERR5274731	25930	T	G	1	2021-01-26	United Kingdom
N_220_V	N	220	ERR5274731	28932	C	T	1	2021-01-26	United Kingdom
ORF10_30_L	ORF10	30	ERR5274731	29645	G	T	0,997364	2021-01-26	United Kingdom
ORF1ab_1001_I	ORF1ab	1001	ERR5274734	3267	C	T	1	2021-01-26	United Kingdom
ORF1ab_1527_L	ORF1ab	1527	ERR5274734	4844	T	C	0,999411	2021-01-26	United Kingdom
ORF1ab_1708_D	ORF1ab	1708	ERR5274734	5388	C	A	1	2021-01-26	United Kingdom
ORF1ab_2230_T	ORF1ab	2230	ERR5274734	6954	T	C	0,998705	2021-01-26	United Kingdom
ORF1ab_3674_NA	ORF1ab	3674	ERR5274734	11287	G	-TCTGGTTTT	0,998928	2021-01-26	United Kingdom
ORF1ab_3748_I	ORF1ab	3748	ERR5274734	11507	G	A	0,996337	2021-01-26	United Kingdom
ORF1ab_2220_E	ORF1ab	2220	ERR5274734	20126	G	A	0,0514557	2021-01-26	United Kingdom
S_68_NA	S	68	ERR5274734	21764	A	-TACATG	0,993748	2021-01-26	United Kingdom
S_143_NA	S	143	ERR5274734	21990	T	-TTA	0,997703	2021-01-26	United Kingdom
S_501_Y	S	501	ERR5274734	23063	A	T	0,999052	2021-01-26	United Kingdom
S_570_D	S	570	ERR5274734	23271	C	A	0,999572	2021-01-26	United Kingdom
S_614_G	S	614	ERR5274734	23403	A	G	0,99889	2021-01-26	United Kingdom
S_681_H	S	681	ERR5274734	23604	C	A	0,999817	2021-01-26	United Kingdom
S_716_I	S	716	ERR5274734	23709	C	T	0,999454	2021-01-26	United Kingdom
S_982_A	S	982	ERR5274734	24506	T	G	0,999766	2021-01-26	United Kingdom
S_1118_H	S	1118	ERR5274734	24914	G	C	0,999911	2021-01-26	United Kingdom
S_1214_G	S	1214	ERR5274734	25202	T	G	0,240602	2021-01-26	United Kingdom
ORF8_27_*	ORF8	27	ERR5274734	27972	C	T	1	2021-01-26	United Kingdom
ORF8_52_I	ORF8	52	ERR5274734	28048	G	T	1	2021-01-26	United Kingdom
ORF8_73_C	ORF8	73	ERR5274734	28111	A	G	0,999688	2021-01-26	United Kingdom
N_3_H	N	3	ERR5274734	28280	G	C	0,999714	2021-01-26	United Kingdom
N_3_V	N	3	ERR5274734	28281	A	T	0,999943	2021-01-26	United Kingdom
N_3_E	N	3	ERR5274734	28282	T	A	0,99977	2021-01-26	United Kingdom
N_203_K	N	203	ERR5274734	28881	G	A	0,997426	2021-01-26	United Kingdom
N_204_R	N	204	ERR5274734	28883	G	C	1	2021-01-26	United Kingdom
N_235_F	N	235	ERR5274734	28977	C	T	1	2021-01-26	United Kingdom
ORF1ab_981_Y	ORF1ab	981	ERR5274747	3206	G	T	0,999634	2021-01-26	United Kingdom
ORF1ab_1001_I	ORF1ab	1001	ERR5274747	3267	C	T	1	2021-01-26	United Kingdom
ORF1ab_1708_D	ORF1ab	1708	ERR5274747	5388	C	A	1	2021-01-26	United Kingdom
ORF1ab_2230_T	ORF1ab	2230	ERR5274747	6954	T	C	0,998606	2021-01-26	United Kingdom
ORF1ab_2891_V	ORF1ab	2891	ERR5274747	8937	C	T	0,999834	2021-01-26	United Kingdom
ORF1ab_3674_NA	ORF1ab	3674	ERR5274747	11287	G	-TCTGGTTTT	0,999376	2021-01-26	United Kingdom
ORF1ab_314_L	ORF1ab	314	ERR5274747	14408	C	T	1	2021-01-26	United Kingdom
S_68_NA	S	68	ERR5274747	21764	A	-TACATG	0,994936	2021-01-26	United Kingdom
S_143_NA	S	143	ERR5274747	21990	T	-TTA	0,99837	2021-01-26	United Kingdom
S_501_Y	S	501	ERR5274747	23063	A	T	0,998031	2021-01-26	United Kingdom
S_570_D	S	570	ERR5274747	23271	C	A	1	2021-01-26	United Kingdom
S_614_G	S	614	ERR5274747	23403	A	G	0,999649	2021-01-26	United Kingdom
S_681_H	S	681	ERR5274747	23604	C	A	1	2021-01-26	United Kingdom
S_716_I	S	716	ERR5274747	23709	C	T	0,999863	2021-01-26	United Kingdom
S_892_V	S	892	ERR5274747	24237	C	T	0,0882353	2021-01-26	United Kingdom
S_982_A	S	982	ERR5274747	24506	T	G	1	2021-01-26	United Kingdom
S_1118_H	S	1118	ERR5274747	24914	G	C	0,999928	2021-01-26	United Kingdom
S_1214_G	S	1214	ERR5274747	25202	T	G	0,218182	2021-01-26	United Kingdom
ORF8_27_*	ORF8	27	ERR5274747	27972	C	T	0,999611	2021-01-26	United Kingdom
ORF8_52_I	ORF8	52	ERR5274747	28048	G	T	0,999238	2021-01-26	United Kingdom
ORF8_62_L	ORF8	62	ERR5274747	28077	G	T	1	2021-01-26	United Kingdom
ORF8_68_*	ORF8	68	ERR5274747	28095	A	T	0,999099	2021-01-26	United Kingdom
ORF8_73_C	ORF8	73	ERR5274747	28111	A	G	0,999729	2021-01-26	United Kingdom
N_3_H	N	3	ERR5274747	28280	G	C	0,999893	2021-01-26	United Kingdom
N_3_V	N	3	ERR5274747	28281	A	T	0,999569	2021-01-26	United Kingdom
N_3_E	N	3	ERR5274747	28282	T	A	0,999785	2021-01-26	United Kingdom
N_203_K	N	203	ERR5274747	28881	G	A	0,997198	2021-01-26	United Kingdom
N_204_R	N	204	ERR5274747	28883	G	C	1	2021-01-26	United Kingdom
N_235_F	N	235	ERR5274747	28977	C	T	0,999293	2021-01-26	United Kingdom
ORF1ab_971_L	ORF1ab	971	ERR5274748	3177	C	T	0,997333	2021-01-26	United Kingdom
ORF1ab_1001_I	ORF1ab	1001	ERR5274748	3267	C	T	0,999825	2021-01-26	United Kingdom
ORF1ab_1708_D	ORF1ab	1708	ERR5274748	5388	C	A	1	2021-01-26	United Kingdom
ORF1ab_2230_T	ORF1ab	2230	ERR5274748	6954	T	C	0,998845	2021-01-26	United Kingdom
ORF1ab_3674_NA	ORF1ab	3674	ERR5274748	11287	G	-TCTGGTTTT	0,997006	2021-01-26	United Kingdom
S_68_NA	S	68	ERR5274748	21764	A	-TACATG	0,994202	2021-01-26	United Kingdom
S_143_NA	S	143	ERR5274748	21990	T	-TTA	0,996641	2021-01-26	United Kingdom
S_501_Y	S	501	ERR5274748	23063	A	T	0,999041	2021-01-26	United Kingdom
S_570_D	S	570	ERR5274748	23271	C	A	1	2021-01-26	United Kingdom
S_614_G	S	614	ERR5274748	23403	A	G	0,999843	2021-01-26	United Kingdom
S_681_H	S	681	ERR5274748	23604	C	A	1	2021-01-26	United Kingdom
S_716_I	S	716	ERR5274748	23709	C	T	0,99962	2021-01-26	United Kingdom
S_982_A	S	982	ERR5274748	24506	T	G	1	2021-01-26	United Kingdom
S_1118_H	S	1118	ERR5274748	24914	G	C	0,99988	2021-01-26	United Kingdom
S_1214_G	S	1214	ERR5274748	25202	T	G	0,288952	2021-01-26	United Kingdom
ORF8_27_*	ORF8	27	ERR5274748	27972	C	T	0,999225	2021-01-26	United Kingdom
ORF8_52_I	ORF8	52	ERR5274748	28048	G	T	1	2021-01-26	United Kingdom
ORF8_73_C	ORF8	73	ERR5274748	28111	A	G	1	2021-01-26	United Kingdom
N_3_H	N	3	ERR5274748	28280	G	C	0,9999	2021-01-26	United Kingdom
N_3_V	N	3	ERR5274748	28281	A	T	1	2021-01-26	United Kingdom
N_3_E	N	3	ERR5274748	28282	T	A	0,999599	2021-01-26	United Kingdom
N_203_K	N	203	ERR5274748	28881	G	A	0,996858	2021-01-26	United Kingdom
N_204_R	N	204	ERR5274748	28883	G	C	0,999237	2021-01-26	United Kingdom
N_235_F	N	235	ERR5274748	28977	C	T	1	2021-01-26	United Kingdom
ORF1ab_1001_I	ORF1ab	1001	ERR5274755	3267	C	T	1	2021-01-23	United Kingdom
ORF1ab_1264_Y	ORF1ab	1264	ERR5274755	4055	C	T	1	2021-01-23	United Kingdom
ORF1ab_1708_D	ORF1ab	1708	ERR5274755	5388	C	A	1	2021-01-23	United Kingdom
ORF1ab_2230_T	ORF1ab	2230	ERR5274755	6954	T	C	0,999179	2021-01-23	United Kingdom
ORF1ab_3674_NA	ORF1ab	3674	ERR5274755	11287	G	-TCTGGTTTT	0,99947	2021-01-23	United Kingdom
ORF1ab_218_L	ORF1ab	218	ERR5274755	14120	C	T	0,998104	2021-01-23	United Kingdom
ORF1ab_314_L	ORF1ab	314	ERR5274755	14408	C	T	0,999893	2021-01-23	United Kingdom
S_68_NA	S	68	ERR5274755	21764	A	-TACATG	0,982082	2021-01-23	United Kingdom
S_143_NA	S	143	ERR5274755	21990	T	-TTA	0,99842	2021-01-23	United Kingdom
S_501_Y	S	501	ERR5274755	23063	A	T	0,999822	2021-01-23	United Kingdom
S_570_D	S	570	ERR5274755	23271	C	A	0,999488	2021-01-23	United Kingdom
S_614_G	S	614	ERR5274755	23403	A	G	0,999833	2021-01-23	United Kingdom
S_681_H	S	681	ERR5274755	23604	C	A	1	2021-01-23	United Kingdom
S_716_I	S	716	ERR5274755	23709	C	T	0,999633	2021-01-23	United Kingdom
S_765_H	S	765	ERR5274755	23856	G	A	1	2021-01-23	United Kingdom
S_982_A	S	982	ERR5274755	24506	T	G	1	2021-01-23	United Kingdom
S_1118_H	S	1118	ERR5274755	24914	G	C	1	2021-01-23	United Kingdom
S_1214_G	S	1214	ERR5274755	25202	T	G	0,189243	2021-01-23	United Kingdom
ORF8_27_*	ORF8	27	ERR5274755	27972	C	T	1	2021-01-23	United Kingdom
ORF8_52_I	ORF8	52	ERR5274755	28048	G	T	1	2021-01-23	United Kingdom
ORF8_68_*	ORF8	68	ERR5274755	28095	A	T	1	2021-01-23	United Kingdom
ORF8_73_C	ORF8	73	ERR5274755	28111	A	G	0,998576	2021-01-23	United Kingdom
N_3_H	N	3	ERR5274755	28280	G	C	1	2021-01-23	United Kingdom
N_3_V	N	3	ERR5274755	28281	A	T	1	2021-01-23	United Kingdom
N_3_E	N	3	ERR5274755	28282	T	A	1	2021-01-23	United Kingdom
N_203_K	N	203	ERR5274755	28881	G	A	0,996255	2021-01-23	United Kingdom
N_204_R	N	204	ERR5274755	28883	G	C	1	2021-01-23	United Kingdom
N_235_F	N	235	ERR5274755	28977	C	T	1	2021-01-23	United Kingdom
ORF1ab_1001_I	ORF1ab	1001	ERR5274769	3267	C	T	1	2021-01-23	United Kingdom
ORF1ab_1708_D	ORF1ab	1708	ERR5274769	5388	C	A	0,99971	2021-01-23	United Kingdom
ORF1ab_2092_Y	ORF1ab	2092	ERR5274769	6539	C	T	1	2021-01-23	United Kingdom
ORF1ab_2230_T	ORF1ab	2230	ERR5274769	6954	T	C	0,999757	2021-01-23	United Kingdom
ORF1ab_3674_NA	ORF1ab	3674	ERR5274769	11287	G	-TCTGGTTTT	0,999039	2021-01-23	United Kingdom
ORF1ab_3966_R	ORF1ab	3966	ERR5274769	12162	A	G	0,999904	2021-01-23	United Kingdom
ORF1ab_314_L	ORF1ab	314	ERR5274769	14408	C	T	0,999774	2021-01-23	United Kingdom
ORF1ab_1383_R	ORF1ab	1383	ERR5274769	17615	A	G	0,999909	2021-01-23	United Kingdom
S_68_NA	S	68	ERR5274769	21764	A	-TACATG	0,994419	2021-01-23	United Kingdom
S_143_NA	S	143	ERR5274769	21990	T	-TTA	0,996094	2021-01-23	United Kingdom
S_494_P	S	494	ERR5274769	23042	T	C	0,99968	2021-01-23	United Kingdom
S_501_Y	S	501	ERR5274769	23063	A	T	0,999777	2021-01-23	United Kingdom
S_570_D	S	570	ERR5274769	23271	C	A	0,999719	2021-01-23	United Kingdom
S_614_G	S	614	ERR5274769	23403	A	G	0,999892	2021-01-23	United Kingdom
S_681_H	S	681	ERR5274769	23604	C	A	1	2021-01-23	United Kingdom
S_716_I	S	716	ERR5274769	23709	C	T	1	2021-01-23	United Kingdom
S_982_A	S	982	ERR5274769	24506	T	G	0,99979	2021-01-23	United Kingdom
S_1118_H	S	1118	ERR5274769	24914	G	C	0,999945	2021-01-23	United Kingdom
S_1214_G	S	1214	ERR5274769	25202	T	G	0,25471	2021-01-23	United Kingdom
ORF8_27_*	ORF8	27	ERR5274769	27972	C	T	1	2021-01-23	United Kingdom
ORF8_52_I	ORF8	52	ERR5274769	28048	G	T	1	2021-01-23	United Kingdom
ORF8_73_C	ORF8	73	ERR5274769	28111	A	G	0,999644	2021-01-23	United Kingdom
N_3_H	N	3	ERR5274769	28280	G	C	1	2021-01-23	United Kingdom
N_3_V	N	3	ERR5274769	28281	A	T	0,999658	2021-01-23	United Kingdom
N_3_E	N	3	ERR5274769	28282	T	A	0,999853	2021-01-23	United Kingdom
N_203_K	N	203	ERR5274769	28881	G	A	0,998955	2021-01-23	United Kingdom
N_204_R	N	204	ERR5274769	28883	G	C	1	2021-01-23	United Kingdom
N_235_F	N	235	ERR5274769	28977	C	T	1	2021-01-23	United Kingdom
ORF1ab_1001_I	ORF1ab	1001	ERR5274770	3267	C	T	1	2021-01-23	United Kingdom
ORF1ab_1094_NA	ORF1ab	1094	ERR5274770	3545	A	-ATG	0,0585938	2021-01-23	United Kingdom
ORF1ab_1545_Q	ORF1ab	1545	ERR5274770	4900	C	A	1	2021-01-23	United Kingdom
ORF1ab_1708_D	ORF1ab	1708	ERR5274770	5388	C	A	1	2021-01-23	United Kingdom
ORF1ab_2230_T	ORF1ab	2230	ERR5274770	6954	T	C	0,998493	2021-01-23	United Kingdom
ORF1ab_2780_L	ORF1ab	2780	ERR5274770	8603	T	C	1	2021-01-23	United Kingdom
ORF1ab_3674_NA	ORF1ab	3674	ERR5274770	11287	G	-TCTGGTTTT	0,999038	2021-01-23	United Kingdom
ORF1ab_4164_I	ORF1ab	4164	ERR5274770	12756	C	T	1	2021-01-23	United Kingdom
ORF1ab_314_L	ORF1ab	314	ERR5274770	14408	C	T	0,999877	2021-01-23	United Kingdom
ORF1ab_1383_R	ORF1ab	1383	ERR5274770	17615	A	G	0,99978	2021-01-23	United Kingdom
S_68_NA	S	68	ERR5274770	21764	A	-TACATG	0,998074	2021-01-23	United Kingdom
S_143_NA	S	143	ERR5274770	21990	T	-TTA	0,998967	2021-01-23	United Kingdom
S_501_Y	S	501	ERR5274770	23063	A	T	0,999591	2021-01-23	United Kingdom
S_570_D	S	570	ERR5274770	23271	C	A	0,999555	2021-01-23	United Kingdom
S_614_G	S	614	ERR5274770	23403	A	G	1	2021-01-23	United Kingdom
S_681_H	S	681	ERR5274770	23604	C	A	0,99974	2021-01-23	United Kingdom
S_716_I	S	716	ERR5274770	23709	C	T	0,999738	2021-01-23	United Kingdom
S_982_A	S	982	ERR5274770	24506	T	G	1	2021-01-23	United Kingdom
S_1118_H	S	1118	ERR5274770	24914	G	C	0,999817	2021-01-23	United Kingdom
S_1214_G	S	1214	ERR5274770	25202	T	G	0,158879	2021-01-23	United Kingdom
ORF3a_15_F	ORF3a	15	ERR5274770	25437	G	T	0,999754	2021-01-23	United Kingdom
ORF8_27_*	ORF8	27	ERR5274770	27972	C	T	0,999193	2021-01-23	United Kingdom
ORF8_52_I	ORF8	52	ERR5274770	28048	G	T	1	2021-01-23	United Kingdom
ORF8_73_C	ORF8	73	ERR5274770	28111	A	G	1	2021-01-23	United Kingdom
N_3_H	N	3	ERR5274770	28280	G	C	0,999752	2021-01-23	United Kingdom
N_3_V	N	3	ERR5274770	28281	A	T	0,999751	2021-01-23	United Kingdom
N_3_E	N	3	ERR5274770	28282	T	A	0,999834	2021-01-23	United Kingdom
N_203_K	N	203	ERR5274770	28881	G	A	0,997275	2021-01-23	United Kingdom
N_204_R	N	204	ERR5274770	28883	G	C	1	2021-01-23	United Kingdom
N_235_F	N	235	ERR5274770	28977	C	T	0,997333	2021-01-23	United Kingdom
ORF1ab_1001_I	ORF1ab	1001	ERR5274777	3267	C	T	1	2021-01-22	United Kingdom
ORF1ab_1708_D	ORF1ab	1708	ERR5274777	5388	C	A	1	2021-01-22	United Kingdom
ORF1ab_2230_T	ORF1ab	2230	ERR5274777	6954	T	C	0,999567	2021-01-22	United Kingdom
ORF1ab_3674_NA	ORF1ab	3674	ERR5274777	11287	G	-TCTGGTTTT	0,99922	2021-01-22	United Kingdom
ORF1ab_314_L	ORF1ab	314	ERR5274777	14408	C	T	0,999396	2021-01-22	United Kingdom
ORF1ab_1383_R	ORF1ab	1383	ERR5274777	17615	A	G	0,999719	2021-01-22	United Kingdom
ORF1ab_2213_F	ORF1ab	2213	ERR5274777	20104	C	T	0,999835	2021-01-22	United Kingdom
S_68_NA	S	68	ERR5274777	21764	A	-TACATG	0,997371	2021-01-22	United Kingdom
S_143_NA	S	143	ERR5274777	21990	T	-TTA	0,995829	2021-01-22	United Kingdom
S_501_Y	S	501	ERR5274777	23063	A	T	0,999833	2021-01-22	United Kingdom
S_570_D	S	570	ERR5274777	23271	C	A	0,999797	2021-01-22	United Kingdom
S_614_G	S	614	ERR5274777	23403	A	G	0,999703	2021-01-22	United Kingdom
S_681_H	S	681	ERR5274777	23604	C	A	0,999816	2021-01-22	United Kingdom
S_716_I	S	716	ERR5274777	23709	C	T	1	2021-01-22	United Kingdom
S_982_A	S	982	ERR5274777	24506	T	G	0,999293	2021-01-22	United Kingdom
S_1118_H	S	1118	ERR5274777	24914	G	C	0,999698	2021-01-22	United Kingdom
S_1214_G	S	1214	ERR5274777	25202	T	G	0,197861	2021-01-22	United Kingdom
ORF8_27_*	ORF8	27	ERR5274777	27972	C	T	1	2021-01-22	United Kingdom
ORF8_52_I	ORF8	52	ERR5274777	28048	G	T	1	2021-01-22	United Kingdom
ORF8_73_C	ORF8	73	ERR5274777	28111	A	G	0,999732	2021-01-22	United Kingdom
N_3_H	N	3	ERR5274777	28280	G	C	1	2021-01-22	United Kingdom
N_3_V	N	3	ERR5274777	28281	A	T	0,999806	2021-01-22	United Kingdom
N_3_E	N	3	ERR5274777	28282	T	A	0,999806	2021-01-22	United Kingdom
N_203_K	N	203	ERR5274777	28881	G	A	0,995294	2021-01-22	United Kingdom
N_204_R	N	204	ERR5274777	28883	G	C	1	2021-01-22	United Kingdom
N_235_F	N	235	ERR5274777	28977	C	T	1	2021-01-22	United Kingdom
ORF1ab_1001_I	ORF1ab	1001	ERR5274778	3267	C	T	1	2021-01-23	United Kingdom
ORF1ab_1708_D	ORF1ab	1708	ERR5274778	5388	C	A	1	2021-01-23	United Kingdom
ORF1ab_2230_T	ORF1ab	2230	ERR5274778	6954	T	C	0,998378	2021-01-23	United Kingdom
ORF1ab_3602_NA	ORF1ab	3602	ERR5274778	11070	T	+C	0,210471	2021-01-23	United Kingdom
ORF1ab_3602_F	ORF1ab	3602	ERR5274778	11071	G	C	0,999311	2021-01-23	United Kingdom
ORF1ab_3603_NA	ORF1ab	3603	ERR5274778	11073	T	-C	0,190426	2021-01-23	United Kingdom
ORF1ab_3606_F	ORF1ab	3606	ERR5274778	11083	G	T	1	2021-01-23	United Kingdom
ORF1ab_3674_NA	ORF1ab	3674	ERR5274778	11287	G	-TCTGGTTTT	0,999319	2021-01-23	United Kingdom
ORF1ab_314_L	ORF1ab	314	ERR5274778	14408	C	T	0,999789	2021-01-23	United Kingdom
ORF1ab_1383_R	ORF1ab	1383	ERR5274778	17615	A	G	1	2021-01-23	United Kingdom
S_68_NA	S	68	ERR5274778	21764	A	-TACATG	0,996923	2021-01-23	United Kingdom
S_143_NA	S	143	ERR5274778	21990	T	-TTA	0,999577	2021-01-23	United Kingdom
S_501_Y	S	501	ERR5274778	23063	A	T	0,999366	2021-01-23	United Kingdom
S_570_D	S	570	ERR5274778	23271	C	A	1	2021-01-23	United Kingdom
S_614_G	S	614	ERR5274778	23403	A	G	0,99984	2021-01-23	United Kingdom
S_681_H	S	681	ERR5274778	23604	C	A	0,999636	2021-01-23	United Kingdom
S_716_I	S	716	ERR5274778	23709	C	T	1	2021-01-23	United Kingdom
S_982_A	S	982	ERR5274778	24506	T	G	1	2021-01-23	United Kingdom
S_1118_H	S	1118	ERR5274778	24914	G	C	0,999468	2021-01-23	United Kingdom
S_1214_G	S	1214	ERR5274778	25202	T	G	0,142	2021-01-23	United Kingdom
ORF7a_116_F	ORF7a	116	ERR5274778	27739	C	T	1	2021-01-23	United Kingdom
ORF8_27_*	ORF8	27	ERR5274778	27972	C	T	1	2021-01-23	United Kingdom
ORF8_52_I	ORF8	52	ERR5274778	28048	G	T	1	2021-01-23	United Kingdom
ORF8_73_C	ORF8	73	ERR5274778	28111	A	G	0,999921	2021-01-23	United Kingdom
N_3_H	N	3	ERR5274778	28280	G	C	0,999771	2021-01-23	United Kingdom
N_3_V	N	3	ERR5274778	28281	A	T	0,999923	2021-01-23	United Kingdom
N_3_E	N	3	ERR5274778	28282	T	A	0,999923	2021-01-23	United Kingdom
N_203_K	N	203	ERR5274778	28881	G	A	0,998667	2021-01-23	United Kingdom
N_204_R	N	204	ERR5274778	28883	G	C	0,998703	2021-01-23	United Kingdom
N_235_F	N	235	ERR5274778	28977	C	T	1	2021-01-23	United Kingdom
ORF1ab_1001_I	ORF1ab	1001	ERR5274782	3267	C	T	0,999771	2021-01-23	United Kingdom
ORF1ab_1708_D	ORF1ab	1708	ERR5274782	5388	C	A	0,999662	2021-01-23	United Kingdom
ORF1ab_2230_T	ORF1ab	2230	ERR5274782	6954	T	C	0,999485	2021-01-23	United Kingdom
ORF1ab_2780_L	ORF1ab	2780	ERR5274782	8603	T	C	0,999835	2021-01-23	United Kingdom
ORF1ab_3674_NA	ORF1ab	3674	ERR5274782	11287	G	-TCTGGTTTT	0,995222	2021-01-23	United Kingdom
ORF1ab_314_L	ORF1ab	314	ERR5274782	14408	C	T	0,999614	2021-01-23	United Kingdom
ORF1ab_1383_R	ORF1ab	1383	ERR5274782	17615	A	G	0,999894	2021-01-23	United Kingdom
ORF1ab_1894_C	ORF1ab	1894	ERR5274782	19148	A	G	1	2021-01-23	United Kingdom
S_5_F	S	5	ERR5274782	21575	C	T	0,999881	2021-01-23	United Kingdom
S_68_NA	S	68	ERR5274782	21764	A	-TACATG	0,994264	2021-01-23	United Kingdom
S_143_NA	S	143	ERR5274782	21990	T	-TTA	0,998716	2021-01-23	United Kingdom
S_501_Y	S	501	ERR5274782	23063	A	T	0,999733	2021-01-23	United Kingdom
S_570_D	S	570	ERR5274782	23271	C	A	0,999927	2021-01-23	United Kingdom
S_614_G	S	614	ERR5274782	23403	A	G	0,999578	2021-01-23	United Kingdom
S_681_H	S	681	ERR5274782	23604	C	A	0,999864	2021-01-23	United Kingdom
S_716_I	S	716	ERR5274782	23709	C	T	1	2021-01-23	United Kingdom
S_982_A	S	982	ERR5274782	24506	T	G	0,999763	2021-01-23	United Kingdom
S_1118_H	S	1118	ERR5274782	24914	G	C	0,999761	2021-01-23	United Kingdom
S_1214_G	S	1214	ERR5274782	25202	T	G	0,214345	2021-01-23	United Kingdom
ORF3a_15_F	ORF3a	15	ERR5274782	25437	G	T	0,999792	2021-01-23	United Kingdom
ORF8_27_*	ORF8	27	ERR5274782	27972	C	T	0,999549	2021-01-23	United Kingdom
ORF8_52_I	ORF8	52	ERR5274782	28048	G	T	1	2021-01-23	United Kingdom
ORF8_73_C	ORF8	73	ERR5274782	28111	A	G	0,999841	2021-01-23	United Kingdom
N_3_H	N	3	ERR5274782	28280	G	C	0,999827	2021-01-23	United Kingdom
N_3_V	N	3	ERR5274782	28281	A	T	0,999885	2021-01-23	United Kingdom
N_3_E	N	3	ERR5274782	28282	T	A	0,99977	2021-01-23	United Kingdom
N_203_K	N	203	ERR5274782	28881	G	A	0,995475	2021-01-23	United Kingdom
N_204_R	N	204	ERR5274782	28883	G	C	1	2021-01-23	United Kingdom
N_235_F	N	235	ERR5274782	28977	C	T	1	2021-01-23	United Kingdom
ORF1ab_144_Y	ORF1ab	144	ERR5274785	695	G	T	0,999917	2021-01-24	United Kingdom
ORF1ab_460_Y	ORF1ab	460	ERR5274785	1643	A	T	0,999744	2021-01-24	United Kingdom
ORF1ab_1001_I	ORF1ab	1001	ERR5274785	3267	C	T	0,999897	2021-01-24	United Kingdom
ORF1ab_1708_D	ORF1ab	1708	ERR5274785	5388	C	A	1	2021-01-24	United Kingdom
ORF1ab_2230_T	ORF1ab	2230	ERR5274785	6954	T	C	0,999701	2021-01-24	United Kingdom
ORF1ab_3674_NA	ORF1ab	3674	ERR5274785	11287	G	-TCTGGTTTT	0,998904	2021-01-24	United Kingdom
ORF1ab_314_L	ORF1ab	314	ERR5274785	14408	C	T	0,999614	2021-01-24	United Kingdom
S_68_NA	S	68	ERR5274785	21764	A	-TACATG	0,995728	2021-01-24	United Kingdom
S_143_NA	S	143	ERR5274785	21990	T	-TTA	0,998505	2021-01-24	United Kingdom
S_501_Y	S	501	ERR5274785	23063	A	T	0,99967	2021-01-24	United Kingdom
S_570_D	S	570	ERR5274785	23271	C	A	0,999761	2021-01-24	United Kingdom
S_614_G	S	614	ERR5274785	23403	A	G	0,999923	2021-01-24	United Kingdom
S_681_H	S	681	ERR5274785	23604	C	A	0,999664	2021-01-24	United Kingdom
S_716_I	S	716	ERR5274785	23709	C	T	0,999834	2021-01-24	United Kingdom
S_982_A	S	982	ERR5274785	24506	T	G	0,999771	2021-01-24	United Kingdom
S_1118_H	S	1118	ERR5274785	24914	G	C	1	2021-01-24	United Kingdom
S_1214_G	S	1214	ERR5274785	25202	T	G	0,261603	2021-01-24	United Kingdom
ORF8_118_V	ORF8	118	ERR5274785	28245	T	G	1	2021-01-24	United Kingdom
ORF8_119_NA	ORF8	119	ERR5274785	28250	T	+CTG	1	2021-01-24	United Kingdom
ORF8_120_NA	ORF8	120	ERR5274785	28253	C	-A	1	2021-01-24	United Kingdom
N_3_H	N	3	ERR5274785	28280	G	C	0,999751	2021-01-24	United Kingdom
N_3_V	N	3	ERR5274785	28281	A	T	0,999366	2021-01-24	United Kingdom
N_3_E	N	3	ERR5274785	28282	T	A	0,999874	2021-01-24	United Kingdom
N_203_K	N	203	ERR5274785	28881	G	A	0,999156	2021-01-24	United Kingdom
N_204_R	N	204	ERR5274785	28883	G	C	1	2021-01-24	United Kingdom
N_235_F	N	235	ERR5274785	28977	C	T	0,998855	2021-01-24	United Kingdom
ORF1ab_83_NA	ORF1ab	83	ERR5274790	514	T	-GTTATG	0,0756522	2021-01-23	United Kingdom
ORF1ab_971_L	ORF1ab	971	ERR5274790	3177	C	T	0,995846	2021-01-23	United Kingdom
ORF1ab_1001_I	ORF1ab	1001	ERR5274790	3267	C	T	0,999914	2021-01-23	United Kingdom
ORF1ab_1708_D	ORF1ab	1708	ERR5274790	5388	C	A	1	2021-01-23	United Kingdom
ORF1ab_2230_T	ORF1ab	2230	ERR5274790	6954	T	C	0,999279	2021-01-23	United Kingdom
ORF1ab_3674_NA	ORF1ab	3674	ERR5274790	11287	G	-TCTGGTTTT	0,998989	2021-01-23	United Kingdom
ORF1ab_314_L	ORF1ab	314	ERR5274790	14408	C	T	0,999756	2021-01-23	United Kingdom
S_68_NA	S	68	ERR5274790	21764	A	-TACATG	0,997097	2021-01-23	United Kingdom
S_88_Y	S	88	ERR5274790	21824	G	T	0,735741	2021-01-23	United Kingdom
S_143_NA	S	143	ERR5274790	21990	T	-TTA	0,998321	2021-01-23	United Kingdom
S_501_Y	S	501	ERR5274790	23063	A	T	0,999707	2021-01-23	United Kingdom
S_570_D	S	570	ERR5274790	23271	C	A	0,999868	2021-01-23	United Kingdom
S_614_G	S	614	ERR5274790	23403	A	G	0,999613	2021-01-23	United Kingdom
S_681_H	S	681	ERR5274790	23604	C	A	0,999749	2021-01-23	United Kingdom
S_716_I	S	716	ERR5274790	23709	C	T	0,999875	2021-01-23	United Kingdom
S_982_A	S	982	ERR5274790	24506	T	G	1	2021-01-23	United Kingdom
S_1118_H	S	1118	ERR5274790	24914	G	C	0,999614	2021-01-23	United Kingdom
S_1214_G	S	1214	ERR5274790	25202	T	G	0,151255	2021-01-23	United Kingdom
M_175_M	M	175	ERR5274790	27046	C	T	0,737794	2021-01-23	United Kingdom
ORF8_27_*	ORF8	27	ERR5274790	27972	C	T	0,999129	2021-01-23	United Kingdom
ORF8_52_I	ORF8	52	ERR5274790	28048	G	T	0,999719	2021-01-23	United Kingdom
ORF8_73_C	ORF8	73	ERR5274790	28111	A	G	0,999947	2021-01-23	United Kingdom
N_3_H	N	3	ERR5274790	28280	G	C	0,999821	2021-01-23	United Kingdom
N_3_V	N	3	ERR5274790	28281	A	T	0,99982	2021-01-23	United Kingdom
N_3_E	N	3	ERR5274790	28282	T	A	0,999821	2021-01-23	United Kingdom
N_203_K	N	203	ERR5274790	28881	G	A	0,997438	2021-01-23	United Kingdom
N_204_R	N	204	ERR5274790	28883	G	C	0,998746	2021-01-23	United Kingdom
N_235_F	N	235	ERR5274790	28977	C	T	1	2021-01-23	United Kingdom
ORF1ab_129_N	ORF1ab	129	ERR5274793	652	A	T	0,0516812	2021-01-23	United Kingdom
ORF1ab_1001_I	ORF1ab	1001	ERR5274793	3267	C	T	0,999462	2021-01-23	United Kingdom
ORF1ab_1521_I	ORF1ab	1521	ERR5274793	4827	C	T	0,999595	2021-01-23	United Kingdom
ORF1ab_1708_D	ORF1ab	1708	ERR5274793	5388	C	A	1	2021-01-23	United Kingdom
ORF1ab_2230_T	ORF1ab	2230	ERR5274793	6954	T	C	0,9993	2021-01-23	United Kingdom
ORF1ab_3674_NA	ORF1ab	3674	ERR5274793	11287	G	-TCTGGTTTT	0,999303	2021-01-23	United Kingdom
ORF1ab_3829_F	ORF1ab	3829	ERR5274793	11750	C	T	0,998812	2021-01-23	United Kingdom
ORF1ab_314_L	ORF1ab	314	ERR5274793	14408	C	T	0,999857	2021-01-23	United Kingdom
S_68_NA	S	68	ERR5274793	21764	A	-TACATG	0,996973	2021-01-23	United Kingdom
S_143_NA	S	143	ERR5274793	21990	T	-TTA	0,998548	2021-01-23	United Kingdom
S_501_Y	S	501	ERR5274793	23063	A	T	0,999316	2021-01-23	United Kingdom
S_570_D	S	570	ERR5274793	23271	C	A	0,999775	2021-01-23	United Kingdom
S_614_G	S	614	ERR5274793	23403	A	G	1	2021-01-23	United Kingdom
S_681_H	S	681	ERR5274793	23604	C	A	1	2021-01-23	United Kingdom
S_716_I	S	716	ERR5274793	23709	C	T	0,999634	2021-01-23	United Kingdom
S_766_T	S	766	ERR5274793	23858	G	A	0,0626959	2021-01-23	United Kingdom
S_982_A	S	982	ERR5274793	24506	T	G	1	2021-01-23	United Kingdom
S_1118_H	S	1118	ERR5274793	24914	G	C	1	2021-01-23	United Kingdom
S_1214_G	S	1214	ERR5274793	25202	T	G	0,169231	2021-01-23	United Kingdom
ORF8_27_*	ORF8	27	ERR5274793	27972	C	T	1	2021-01-23	United Kingdom
ORF8_52_I	ORF8	52	ERR5274793	28048	G	T	0,998182	2021-01-23	United Kingdom
ORF8_68_*	ORF8	68	ERR5274793	28095	A	T	0,99823	2021-01-23	United Kingdom
ORF8_73_C	ORF8	73	ERR5274793	28111	A	G	1	2021-01-23	United Kingdom
N_3_H	N	3	ERR5274793	28280	G	C	1	2021-01-23	United Kingdom
N_3_V	N	3	ERR5274793	28281	A	T	1	2021-01-23	United Kingdom
N_3_E	N	3	ERR5274793	28282	T	A	0,999874	2021-01-23	United Kingdom
N_203_K	N	203	ERR5274793	28881	G	A	1	2021-01-23	United Kingdom
N_204_R	N	204	ERR5274793	28883	G	C	1	2021-01-23	United Kingdom
N_235_F	N	235	ERR5274793	28977	C	T	1	2021-01-23	United Kingdom
ORF1ab_360_S	ORF1ab	360	ERR5274798	1344	T	C	1	2021-01-22	United Kingdom
ORF1ab_876_T	ORF1ab	876	ERR5274798	2891	G	A	0,999798	2021-01-22	United Kingdom
ORF1ab_2269_D	ORF1ab	2269	ERR5274798	7071	G	A	0,999832	2021-01-22	United Kingdom
ORF1ab_314_L	ORF1ab	314	ERR5274798	14408	C	T	0,999681	2021-01-22	United Kingdom
ORF1ab_647_S	ORF1ab	647	ERR5274798	15406	G	T	1	2021-01-22	United Kingdom
ORF1ab_2132_V	ORF1ab	2132	ERR5274798	19862	C	T	1	2021-01-22	United Kingdom
ORF1ab_2165_A	ORF1ab	2165	ERR5274798	19960	A	G	1	2021-01-22	United Kingdom
S_222_V	S	222	ERR5274798	22227	C	T	0,999668	2021-01-22	United Kingdom
S_614_G	S	614	ERR5274798	23403	A	G	0,999681	2021-01-22	United Kingdom
S_1214_G	S	1214	ERR5274798	25202	T	G	0,192997	2021-01-22	United Kingdom
N_9_H	N	9	ERR5274798	28300	G	T	0,999593	2021-01-22	United Kingdom
N_203_K	N	203	ERR5274798	28881	G	A	0,997239	2021-01-22	United Kingdom
N_204_R	N	204	ERR5274798	28883	G	C	1	2021-01-22	United Kingdom
ORF1ab_1001_I	ORF1ab	1001	ERR5274806	3267	C	T	1	2021-01-23	United Kingdom
ORF1ab_1223_*	ORF1ab	1223	ERR5274806	3932	G	T	0,0661157	2021-01-23	United Kingdom
ORF1ab_1708_D	ORF1ab	1708	ERR5274806	5388	C	A	1	2021-01-23	United Kingdom
ORF1ab_2230_T	ORF1ab	2230	ERR5274806	6954	T	C	0,996523	2021-01-23	United Kingdom
ORF1ab_3603_NA	ORF1ab	3603	ERR5274806	11074	C	-T	0,0639193	2021-01-23	United Kingdom
ORF1ab_3603_NA	ORF1ab	3603	ERR5274806	11074	C	+T	0,0552285	2021-01-23	United Kingdom
ORF1ab_3674_NA	ORF1ab	3674	ERR5274806	11287	G	-TCTGGTTTT	0,999465	2021-01-23	United Kingdom
ORF1ab_314_L	ORF1ab	314	ERR5274806	14408	C	T	0,999695	2021-01-23	United Kingdom
S_68_NA	S	68	ERR5274806	21764	A	-TACATG	0,983797	2021-01-23	United Kingdom
S_143_NA	S	143	ERR5274806	21990	T	-TTA	0,998403	2021-01-23	United Kingdom
S_198_Y	S	198	ERR5274806	22154	G	T	0,056872	2021-01-23	United Kingdom
S_501_Y	S	501	ERR5274806	23063	A	T	1	2021-01-23	United Kingdom
S_570_D	S	570	ERR5274806	23271	C	A	1	2021-01-23	United Kingdom
S_614_G	S	614	ERR5274806	23403	A	G	1	2021-01-23	United Kingdom
S_681_H	S	681	ERR5274806	23604	C	A	1	2021-01-23	United Kingdom
S_716_I	S	716	ERR5274806	23709	C	T	1	2021-01-23	United Kingdom
S_982_A	S	982	ERR5274806	24506	T	G	1	2021-01-23	United Kingdom
S_1118_H	S	1118	ERR5274806	24914	G	C	0,999902	2021-01-23	United Kingdom
S_1214_G	S	1214	ERR5274806	25202	T	G	0,146429	2021-01-23	United Kingdom
ORF8_27_*	ORF8	27	ERR5274806	27972	C	T	1	2021-01-23	United Kingdom
ORF8_52_I	ORF8	52	ERR5274806	28048	G	T	1	2021-01-23	United Kingdom
ORF8_68_*	ORF8	68	ERR5274806	28095	A	T	0,998279	2021-01-23	United Kingdom
ORF8_73_C	ORF8	73	ERR5274806	28111	A	G	0,990024	2021-01-23	United Kingdom
N_3_H	N	3	ERR5274806	28280	G	C	0,999804	2021-01-23	United Kingdom
N_3_V	N	3	ERR5274806	28281	A	T	0,999902	2021-01-23	United Kingdom
N_3_E	N	3	ERR5274806	28282	T	A	0,998531	2021-01-23	United Kingdom
N_200_C	N	200	ERR5274806	28871	G	T	1	2021-01-23	United Kingdom
N_203_K	N	203	ERR5274806	28881	G	A	0,997159	2021-01-23	United Kingdom
N_204_R	N	204	ERR5274806	28883	G	C	1	2021-01-23	United Kingdom
N_235_F	N	235	ERR5274806	28977	C	T	1	2021-01-23	United Kingdom
ORF1ab_402_C	ORF1ab	402	ERR5274807	1469	C	T	0,999734	2021-01-23	United Kingdom
ORF1ab_1652_R	ORF1ab	1652	ERR5274807	5220	A	G	0,999622	2021-01-23	United Kingdom
ORF1ab_314_L	ORF1ab	314	ERR5274807	14408	C	T	0,999847	2021-01-23	United Kingdom
ORF1ab_647_S	ORF1ab	647	ERR5274807	15406	G	T	0,999865	2021-01-23	United Kingdom
S_614_G	S	614	ERR5274807	23403	A	G	0,999436	2021-01-23	United Kingdom
S_812_L	S	812	ERR5274807	23997	C	T	0,0512761	2021-01-23	United Kingdom
S_1214_G	S	1214	ERR5274807	25202	T	G	0,268404	2021-01-23	United Kingdom
ORF8_59_*	ORF8	59	ERR5274807	28068	G	T	1	2021-01-23	United Kingdom
N_203_K	N	203	ERR5274807	28881	G	A	0,997345	2021-01-23	United Kingdom
N_204_R	N	204	ERR5274807	28883	G	C	1	2021-01-23	United Kingdom
ORF1ab_1001_I	ORF1ab	1001	ERR5274809	3267	C	T	0,999765	2021-01-22	United Kingdom
ORF1ab_1708_D	ORF1ab	1708	ERR5274809	5388	C	A	1	2021-01-22	United Kingdom
ORF1ab_2230_T	ORF1ab	2230	ERR5274809	6954	T	C	0,999543	2021-01-22	United Kingdom
ORF1ab_3261_I	ORF1ab	3261	ERR5274809	10046	G	A	0,298611	2021-01-22	United Kingdom
ORF1ab_3264_C	ORF1ab	3264	ERR5274809	10055	A	T	0,267123	2021-01-22	United Kingdom
ORF1ab_3674_NA	ORF1ab	3674	ERR5274809	11287	G	-TCTGGTTTT	0,997855	2021-01-22	United Kingdom
ORF1ab_314_L	ORF1ab	314	ERR5274809	14408	C	T	0,999891	2021-01-22	United Kingdom
ORF1ab_1383_R	ORF1ab	1383	ERR5274809	17615	A	G	1	2021-01-22	United Kingdom
ORF1ab_2213_F	ORF1ab	2213	ERR5274809	20104	C	T	1	2021-01-22	United Kingdom
S_68_NA	S	68	ERR5274809	21764	A	-TACATG	0,993688	2021-01-22	United Kingdom
S_143_NA	S	143	ERR5274809	21990	T	-TTA	0,999447	2021-01-22	United Kingdom
S_501_Y	S	501	ERR5274809	23063	A	T	0,999692	2021-01-22	United Kingdom
S_570_D	S	570	ERR5274809	23271	C	A	0,999897	2021-01-22	United Kingdom
S_614_G	S	614	ERR5274809	23403	A	G	0,999194	2021-01-22	United Kingdom
S_681_H	S	681	ERR5274809	23604	C	A	0,999543	2021-01-22	United Kingdom
S_716_I	S	716	ERR5274809	23709	C	T	1	2021-01-22	United Kingdom
S_982_A	S	982	ERR5274809	24506	T	G	0,999643	2021-01-22	United Kingdom
S_1118_H	S	1118	ERR5274809	24914	G	C	0,999683	2021-01-22	United Kingdom
S_1214_G	S	1214	ERR5274809	25202	T	G	0,181189	2021-01-22	United Kingdom
ORF8_27_*	ORF8	27	ERR5274809	27972	C	T	1	2021-01-22	United Kingdom
ORF8_52_I	ORF8	52	ERR5274809	28048	G	T	1	2021-01-22	United Kingdom
ORF8_73_C	ORF8	73	ERR5274809	28111	A	G	0,999739	2021-01-22	United Kingdom
N_3_H	N	3	ERR5274809	28280	G	C	0,999874	2021-01-22	United Kingdom
N_3_V	N	3	ERR5274809	28281	A	T	0,999558	2021-01-22	United Kingdom
N_3_E	N	3	ERR5274809	28282	T	A	0,999685	2021-01-22	United Kingdom
N_203_K	N	203	ERR5274809	28881	G	A	0,999025	2021-01-22	United Kingdom
N_204_R	N	204	ERR5274809	28883	G	C	1	2021-01-22	United Kingdom
N_235_F	N	235	ERR5274809	28977	C	T	0,998982	2021-01-22	United Kingdom
N_300_Y	N	300	ERR5274809	29171	C	T	0,0833438	2021-01-22	United Kingdom
ORF1ab_137_NA	ORF1ab	137	ERR5274810	676	C	+G	0,0954233	2021-01-23	United Kingdom
ORF1ab_1001_I	ORF1ab	1001	ERR5274810	3267	C	T	1	2021-01-23	United Kingdom
ORF1ab_1283_V	ORF1ab	1283	ERR5274810	4113	C	T	0,0953947	2021-01-23	United Kingdom
ORF1ab_1708_D	ORF1ab	1708	ERR5274810	5388	C	A	1	2021-01-23	United Kingdom
ORF1ab_2230_T	ORF1ab	2230	ERR5274810	6954	T	C	1	2021-01-23	United Kingdom
ORF1ab_2389_NA	ORF1ab	2389	ERR5274810	7432	A	-TT	0,098829	2021-01-23	United Kingdom
ORF1ab_3674_NA	ORF1ab	3674	ERR5274810	11287	G	-TCTGGTTTT	0,999442	2021-01-23	United Kingdom
ORF1ab_314_L	ORF1ab	314	ERR5274810	14408	C	T	0,999654	2021-01-23	United Kingdom
ORF1ab_2172_NA	ORF1ab	2172	ERR5274810	19983	C	+T	0,0553064	2021-01-23	United Kingdom
S_68_NA	S	68	ERR5274810	21764	A	-TACATG	0,994213	2021-01-23	United Kingdom
S_143_NA	S	143	ERR5274810	21990	T	-TTA	0,998429	2021-01-23	United Kingdom
S_501_Y	S	501	ERR5274810	23063	A	T	1	2021-01-23	United Kingdom
S_570_D	S	570	ERR5274810	23271	C	A	1	2021-01-23	United Kingdom
S_614_G	S	614	ERR5274810	23403	A	G	0,999478	2021-01-23	United Kingdom
S_681_H	S	681	ERR5274810	23604	C	A	1	2021-01-23	United Kingdom
S_716_I	S	716	ERR5274810	23709	C	T	1	2021-01-23	United Kingdom
S_982_A	S	982	ERR5274810	24506	T	G	1	2021-01-23	United Kingdom
S_1118_H	S	1118	ERR5274810	24914	G	C	0,999447	2021-01-23	United Kingdom
S_1214_G	S	1214	ERR5274810	25202	T	G	0,262626	2021-01-23	United Kingdom
ORF8_27_*	ORF8	27	ERR5274810	27972	C	T	1	2021-01-23	United Kingdom
ORF8_52_I	ORF8	52	ERR5274810	28048	G	T	1	2021-01-23	United Kingdom
ORF8_68_*	ORF8	68	ERR5274810	28095	A	T	0,996552	2021-01-23	United Kingdom
ORF8_73_C	ORF8	73	ERR5274810	28111	A	G	1	2021-01-23	United Kingdom
N_3_H	N	3	ERR5274810	28280	G	C	0,999739	2021-01-23	United Kingdom
N_3_V	N	3	ERR5274810	28281	A	T	0,998866	2021-01-23	United Kingdom
N_3_E	N	3	ERR5274810	28282	T	A	0,999478	2021-01-23	United Kingdom
N_200_C	N	200	ERR5274810	28871	G	T	1	2021-01-23	United Kingdom
N_203_K	N	203	ERR5274810	28881	G	A	1	2021-01-23	United Kingdom
N_204_R	N	204	ERR5274810	28883	G	C	1	2021-01-23	United Kingdom
N_235_F	N	235	ERR5274810	28977	C	T	1	2021-01-23	United Kingdom
ORF1ab_2260_L	ORF1ab	2260	ERR5274811	7044	C	T	0,997286	2021-01-21	United Kingdom
ORF1ab_314_L	ORF1ab	314	ERR5274811	14408	C	T	0,999915	2021-01-21	United Kingdom
S_18_F	S	18	ERR5274811	21614	C	T	1	2021-01-21	United Kingdom
S_222_V	S	222	ERR5274811	22227	C	T	0,999527	2021-01-21	United Kingdom
S_614_G	S	614	ERR5274811	23403	A	G	0,999184	2021-01-21	United Kingdom
S_701_V	S	701	ERR5274811	23664	C	T	1	2021-01-21	United Kingdom
S_1214_G	S	1214	ERR5274811	25202	T	G	0,246132	2021-01-21	United Kingdom
ORF3a_63_T	ORF3a	63	ERR5274811	25580	T	C	0,999833	2021-01-21	United Kingdom
ORF3a_64_I	ORF3a	64	ERR5274811	25583	C	T	0,999915	2021-01-21	United Kingdom
N_220_V	N	220	ERR5274811	28932	C	T	1	2021-01-21	United Kingdom
ORF10_30_L	ORF10	30	ERR5274811	29645	G	T	0,999674	2021-01-21	United Kingdom
ORF1ab_1001_I	ORF1ab	1001	ERR5274813	3267	C	T	0,999792	2021-01-24	United Kingdom
ORF1ab_1157_E	ORF1ab	1157	ERR5274813	3736	C	A	0,111265	2021-01-24	United Kingdom
ORF1ab_1567_A	ORF1ab	1567	ERR5274813	4964	A	G	0,997969	2021-01-24	United Kingdom
ORF1ab_1640_S	ORF1ab	1640	ERR5274813	5183	C	T	1	2021-01-24	United Kingdom
ORF1ab_1708_D	ORF1ab	1708	ERR5274813	5388	C	A	1	2021-01-24	United Kingdom
ORF1ab_2230_T	ORF1ab	2230	ERR5274813	6954	T	C	0,999339	2021-01-24	United Kingdom
ORF1ab_3674_NA	ORF1ab	3674	ERR5274813	11287	G	-TCTGGTTTT	0,998704	2021-01-24	United Kingdom
ORF1ab_3966_R	ORF1ab	3966	ERR5274813	12162	A	G	0,999829	2021-01-24	United Kingdom
ORF1ab_314_L	ORF1ab	314	ERR5274813	14408	C	T	0,999857	2021-01-24	United Kingdom
ORF1ab_1223_S	ORF1ab	1223	ERR5274813	17134	C	T	1	2021-01-24	United Kingdom
ORF1ab_1383_R	ORF1ab	1383	ERR5274813	17615	A	G	0,999609	2021-01-24	United Kingdom
S_68_NA	S	68	ERR5274813	21764	A	-TACATG	0,99529	2021-01-24	United Kingdom
S_143_NA	S	143	ERR5274813	21990	T	-TTA	0,998351	2021-01-24	United Kingdom
S_501_Y	S	501	ERR5274813	23063	A	T	0,999759	2021-01-24	United Kingdom
S_570_D	S	570	ERR5274813	23271	C	A	1	2021-01-24	United Kingdom
S_614_G	S	614	ERR5274813	23403	A	G	0,999654	2021-01-24	United Kingdom
S_681_H	S	681	ERR5274813	23604	C	A	0,999728	2021-01-24	United Kingdom
S_716_I	S	716	ERR5274813	23709	C	T	0,999728	2021-01-24	United Kingdom
S_982_A	S	982	ERR5274813	24506	T	G	1	2021-01-24	United Kingdom
S_1118_H	S	1118	ERR5274813	24914	G	C	0,999892	2021-01-24	United Kingdom
S_1214_G	S	1214	ERR5274813	25202	T	G	0,254125	2021-01-24	United Kingdom
ORF8_27_*	ORF8	27	ERR5274813	27972	C	T	1	2021-01-24	United Kingdom
ORF8_52_I	ORF8	52	ERR5274813	28048	G	T	0,996337	2021-01-24	United Kingdom
ORF8_73_C	ORF8	73	ERR5274813	28111	A	G	0,999828	2021-01-24	United Kingdom
N_3_H	N	3	ERR5274813	28280	G	C	0,999819	2021-01-24	United Kingdom
N_3_V	N	3	ERR5274813	28281	A	T	1	2021-01-24	United Kingdom
N_3_E	N	3	ERR5274813	28282	T	A	0,999819	2021-01-24	United Kingdom
N_203_K	N	203	ERR5274813	28881	G	A	1	2021-01-24	United Kingdom
N_204_R	N	204	ERR5274813	28883	G	C	1	2021-01-24	United Kingdom
N_235_F	N	235	ERR5274813	28977	C	T	1	2021-01-24	United Kingdom
ORF1ab_1001_I	ORF1ab	1001	ERR5274818	3267	C	T	1	2021-01-23	United Kingdom
ORF1ab_1708_D	ORF1ab	1708	ERR5274818	5388	C	A	0,99974	2021-01-23	United Kingdom
ORF1ab_2230_T	ORF1ab	2230	ERR5274818	6954	T	C	0,999368	2021-01-23	United Kingdom
ORF1ab_3674_NA	ORF1ab	3674	ERR5274818	11287	G	-TCTGGTTTT	0,991942	2021-01-23	United Kingdom
ORF1ab_3748_I	ORF1ab	3748	ERR5274818	11507	G	A	1	2021-01-23	United Kingdom
ORF1ab_314_L	ORF1ab	314	ERR5274818	14408	C	T	0,999933	2021-01-23	United Kingdom
S_68_NA	S	68	ERR5274818	21764	A	-TACATG	0,997019	2021-01-23	United Kingdom
S_143_NA	S	143	ERR5274818	21990	T	-TTA	0,996132	2021-01-23	United Kingdom
S_501_Y	S	501	ERR5274818	23063	A	T	0,999539	2021-01-23	United Kingdom
S_570_D	S	570	ERR5274818	23271	C	A	0,997978	2021-01-23	United Kingdom
S_614_G	S	614	ERR5274818	23403	A	G	0,999827	2021-01-23	United Kingdom
S_681_H	S	681	ERR5274818	23604	C	A	1	2021-01-23	United Kingdom
S_716_I	S	716	ERR5274818	23709	C	T	0,999164	2021-01-23	United Kingdom
S_982_A	S	982	ERR5274818	24506	T	G	0,999749	2021-01-23	United Kingdom
S_1118_H	S	1118	ERR5274818	24914	G	C	1	2021-01-23	United Kingdom
S_1214_G	S	1214	ERR5274818	25202	T	G	0,2669	2021-01-23	United Kingdom
ORF3a_110_V	ORF3a	110	ERR5274818	25721	C	T	0,998405	2021-01-23	United Kingdom
ORF8_27_*	ORF8	27	ERR5274818	27972	C	T	1	2021-01-23	United Kingdom
ORF8_52_I	ORF8	52	ERR5274818	28048	G	T	1	2021-01-23	United Kingdom
ORF8_73_C	ORF8	73	ERR5274818	28111	A	G	0,999958	2021-01-23	United Kingdom
N_3_H	N	3	ERR5274818	28280	G	C	0,99996	2021-01-23	United Kingdom
N_3_V	N	3	ERR5274818	28281	A	T	0,999799	2021-01-23	United Kingdom
N_3_E	N	3	ERR5274818	28282	T	A	0,99988	2021-01-23	United Kingdom
N_203_K	N	203	ERR5274818	28881	G	A	0,998529	2021-01-23	United Kingdom
N_204_R	N	204	ERR5274818	28883	G	C	0,999429	2021-01-23	United Kingdom
N_235_F	N	235	ERR5274818	28977	C	T	0,999036	2021-01-23	United Kingdom
ORF1ab_1001_I	ORF1ab	1001	ERR5274822	3267	C	T	1	2021-01-23	United Kingdom
ORF1ab_1708_D	ORF1ab	1708	ERR5274822	5388	C	A	1	2021-01-23	United Kingdom
ORF1ab_1851_NA	ORF1ab	1851	ERR5274822	5816	G	-CTTTA	0,0878906	2021-01-23	United Kingdom
ORF1ab_2230_T	ORF1ab	2230	ERR5274822	6954	T	C	1	2021-01-23	United Kingdom
ORF1ab_2278_V	ORF1ab	2278	ERR5274822	7097	A	G	0,984694	2021-01-23	United Kingdom
ORF1ab_2620_P	ORF1ab	2620	ERR5274822	8124	T	C	0,0745856	2021-01-23	United Kingdom
ORF1ab_3674_NA	ORF1ab	3674	ERR5274822	11287	G	-TCTGGTTTT	0,998998	2021-01-23	United Kingdom
ORF1ab_314_L	ORF1ab	314	ERR5274822	14408	C	T	0,99953	2021-01-23	United Kingdom
ORF1ab_1383_R	ORF1ab	1383	ERR5274822	17615	A	G	1	2021-01-23	United Kingdom
ORF1ab_1871_G	ORF1ab	1871	ERR5274822	19079	A	G	1	2021-01-23	United Kingdom
S_68_NA	S	68	ERR5274822	21764	A	-TACATG	0,995089	2021-01-23	United Kingdom
S_143_NA	S	143	ERR5274822	21990	T	-TTA	0,998987	2021-01-23	United Kingdom
S_501_Y	S	501	ERR5274822	23063	A	T	0,999256	2021-01-23	United Kingdom
S_570_D	S	570	ERR5274822	23271	C	A	1	2021-01-23	United Kingdom
S_614_G	S	614	ERR5274822	23403	A	G	1	2021-01-23	United Kingdom
S_622_NA	S	622	ERR5274822	23426	G	-TTGCTA	0,107907	2021-01-23	United Kingdom
S_681_H	S	681	ERR5274822	23604	C	A	1	2021-01-23	United Kingdom
S_716_I	S	716	ERR5274822	23709	C	T	1	2021-01-23	United Kingdom
S_982_A	S	982	ERR5274822	24506	T	G	1	2021-01-23	United Kingdom
S_1118_H	S	1118	ERR5274822	24914	G	C	0,9996	2021-01-23	United Kingdom
S_1214_G	S	1214	ERR5274822	25202	T	G	0,273743	2021-01-23	United Kingdom
ORF8_27_*	ORF8	27	ERR5274822	27972	C	T	1	2021-01-23	United Kingdom
ORF8_52_I	ORF8	52	ERR5274822	28048	G	T	0,993691	2021-01-23	United Kingdom
ORF8_73_C	ORF8	73	ERR5274822	28111	A	G	0,999537	2021-01-23	United Kingdom
N_3_H	N	3	ERR5274822	28280	G	C	1	2021-01-23	United Kingdom
N_3_V	N	3	ERR5274822	28281	A	T	1	2021-01-23	United Kingdom
N_3_E	N	3	ERR5274822	28282	T	A	0,997304	2021-01-23	United Kingdom
N_14_C	N	14	ERR5274822	28313	C	T	1	2021-01-23	United Kingdom
N_203_K	N	203	ERR5274822	28881	G	A	1	2021-01-23	United Kingdom
N_204_R	N	204	ERR5274822	28883	G	C	1	2021-01-23	United Kingdom
N_235_F	N	235	ERR5274822	28977	C	T	1	2021-01-23	United Kingdom
ORF1ab_1001_I	ORF1ab	1001	ERR5274828	3267	C	T	0,999408	2021-01-23	United Kingdom
ORF1ab_1708_D	ORF1ab	1708	ERR5274828	5388	C	A	1	2021-01-23	United Kingdom
ORF1ab_1935_V	ORF1ab	1935	ERR5274828	6068	A	G	0,138821	2021-01-23	United Kingdom
ORF1ab_2230_T	ORF1ab	2230	ERR5274828	6954	T	C	0,999633	2021-01-23	United Kingdom
ORF1ab_314_L	ORF1ab	314	ERR5274828	14408	C	T	0,999877	2021-01-23	United Kingdom
ORF1ab_1892_*	ORF1ab	1892	ERR5274828	19143	T	G	0,066383	2021-01-23	United Kingdom
ORF1ab_1918_S	ORF1ab	1918	ERR5274828	19219	G	T	0,998825	2021-01-23	United Kingdom
S_18_F	S	18	ERR5274828	21614	C	T	1	2021-01-23	United Kingdom
S_68_NA	S	68	ERR5274828	21764	A	-TACATG	0,99688	2021-01-23	United Kingdom
S_143_NA	S	143	ERR5274828	21990	T	-TTA	0,998991	2021-01-23	United Kingdom
S_501_Y	S	501	ERR5274828	23063	A	T	0,999761	2021-01-23	United Kingdom
S_570_D	S	570	ERR5274828	23271	C	A	0,999888	2021-01-23	United Kingdom
S_614_G	S	614	ERR5274828	23403	A	G	0,999783	2021-01-23	United Kingdom
S_681_H	S	681	ERR5274828	23604	C	A	1	2021-01-23	United Kingdom
S_716_I	S	716	ERR5274828	23709	C	T	1	2021-01-23	United Kingdom
S_982_A	S	982	ERR5274828	24506	T	G	1	2021-01-23	United Kingdom
S_1118_H	S	1118	ERR5274828	24914	G	C	0,999831	2021-01-23	United Kingdom
S_1214_G	S	1214	ERR5274828	25202	T	G	0,173913	2021-01-23	United Kingdom
ORF7a_4_NA	ORF7a	4	ERR5274828	27404	T	-TCTTTTCTTGGCACTGATAACACTCGCTACTTGTGAGCTTTATCACTACCAAGAGTG	0,997996	2021-01-23	United Kingdom
ORF8_27_*	ORF8	27	ERR5274828	27972	C	T	1	2021-01-23	United Kingdom
ORF8_52_I	ORF8	52	ERR5274828	28048	G	T	1	2021-01-23	United Kingdom
ORF8_73_C	ORF8	73	ERR5274828	28111	A	G	0,999581	2021-01-23	United Kingdom
ORF8_120_V	ORF8	120	ERR5274828	28251	T	G	0,999904	2021-01-23	United Kingdom
ORF8_121_L	ORF8	121	ERR5274828	28254	A	C	0,999428	2021-01-23	United Kingdom
N_3_H	N	3	ERR5274828	28280	G	C	0,999933	2021-01-23	United Kingdom
N_3_V	N	3	ERR5274828	28281	A	T	0,999799	2021-01-23	United Kingdom
N_3_E	N	3	ERR5274828	28282	T	A	0,999467	2021-01-23	United Kingdom
N_203_K	N	203	ERR5274828	28881	G	A	0,992727	2021-01-23	United Kingdom
N_204_R	N	204	ERR5274828	28883	G	C	1	2021-01-23	United Kingdom
N_235_F	N	235	ERR5274828	28977	C	T	0,998141	2021-01-23	United Kingdom
ORF1ab_1001_I	ORF1ab	1001	ERR5274841	3267	C	T	1	2021-01-24	United Kingdom
ORF1ab_1570_M	ORF1ab	1570	ERR5274841	4973	G	A	0,560381	2021-01-24	United Kingdom
ORF1ab_1708_D	ORF1ab	1708	ERR5274841	5388	C	A	1	2021-01-24	United Kingdom
ORF1ab_2230_T	ORF1ab	2230	ERR5274841	6954	T	C	0,999239	2021-01-24	United Kingdom
ORF1ab_3674_NA	ORF1ab	3674	ERR5274841	11287	G	-TCTGGTTTT	0,999016	2021-01-24	United Kingdom
ORF1ab_314_L	ORF1ab	314	ERR5274841	14408	C	T	0,999785	2021-01-24	United Kingdom
S_68_NA	S	68	ERR5274841	21764	A	-TACATG	0,993352	2021-01-24	United Kingdom
S_143_NA	S	143	ERR5274841	21990	T	-TTA	0,99628	2021-01-24	United Kingdom
S_501_Y	S	501	ERR5274841	23063	A	T	0,999766	2021-01-24	United Kingdom
S_570_D	S	570	ERR5274841	23271	C	A	0,999793	2021-01-24	United Kingdom
S_614_G	S	614	ERR5274841	23403	A	G	0,999798	2021-01-24	United Kingdom
S_681_H	S	681	ERR5274841	23604	C	A	0,999777	2021-01-24	United Kingdom
S_716_I	S	716	ERR5274841	23709	C	T	0,999891	2021-01-24	United Kingdom
S_982_A	S	982	ERR5274841	24506	T	G	0,998439	2021-01-24	United Kingdom
S_1118_H	S	1118	ERR5274841	24914	G	C	0,999836	2021-01-24	United Kingdom
S_1214_G	S	1214	ERR5274841	25202	T	G	0,175041	2021-01-24	United Kingdom
ORF8_27_*	ORF8	27	ERR5274841	27972	C	T	0,999545	2021-01-24	United Kingdom
ORF8_52_I	ORF8	52	ERR5274841	28048	G	T	1	2021-01-24	United Kingdom
ORF8_73_C	ORF8	73	ERR5274841	28111	A	G	1	2021-01-24	United Kingdom
N_3_H	N	3	ERR5274841	28280	G	C	0,99981	2021-01-24	United Kingdom
N_3_V	N	3	ERR5274841	28281	A	T	0,99981	2021-01-24	United Kingdom
N_3_E	N	3	ERR5274841	28282	T	A	0,999667	2021-01-24	United Kingdom
N_203_K	N	203	ERR5274841	28881	G	A	0,998714	2021-01-24	United Kingdom
N_204_R	N	204	ERR5274841	28883	G	C	0,99937	2021-01-24	United Kingdom
N_235_F	N	235	ERR5274841	28977	C	T	0,998391	2021-01-24	United Kingdom
ORF1ab_1001_I	ORF1ab	1001	ERR5274845	3267	C	T	1	2021-01-24	United Kingdom
ORF1ab_1567_A	ORF1ab	1567	ERR5274845	4964	A	G	0,99857	2021-01-24	United Kingdom
ORF1ab_1640_S	ORF1ab	1640	ERR5274845	5183	C	T	1	2021-01-24	United Kingdom
ORF1ab_1708_D	ORF1ab	1708	ERR5274845	5388	C	A	1	2021-01-24	United Kingdom
ORF1ab_2230_T	ORF1ab	2230	ERR5274845	6954	T	C	0,999241	2021-01-24	United Kingdom
ORF1ab_3674_NA	ORF1ab	3674	ERR5274845	11287	G	-TCTGGTTTT	0,999665	2021-01-24	United Kingdom
ORF1ab_3966_R	ORF1ab	3966	ERR5274845	12162	A	G	0,999773	2021-01-24	United Kingdom
ORF1ab_314_L	ORF1ab	314	ERR5274845	14408	C	T	0,999895	2021-01-24	United Kingdom
ORF1ab_1223_S	ORF1ab	1223	ERR5274845	17134	C	T	1	2021-01-24	United Kingdom
ORF1ab_1383_R	ORF1ab	1383	ERR5274845	17615	A	G	1	2021-01-24	United Kingdom
S_68_NA	S	68	ERR5274845	21764	A	-TACATG	0,997263	2021-01-24	United Kingdom
S_143_NA	S	143	ERR5274845	21990	T	-TTA	0,999167	2021-01-24	United Kingdom
S_501_Y	S	501	ERR5274845	23063	A	T	0,999452	2021-01-24	United Kingdom
S_570_D	S	570	ERR5274845	23271	C	A	1	2021-01-24	United Kingdom
S_614_G	S	614	ERR5274845	23403	A	G	0,999788	2021-01-24	United Kingdom
S_681_H	S	681	ERR5274845	23604	C	A	1	2021-01-24	United Kingdom
S_716_I	S	716	ERR5274845	23709	C	T	1	2021-01-24	United Kingdom
S_982_A	S	982	ERR5274845	24506	T	G	1	2021-01-24	United Kingdom
S_1118_H	S	1118	ERR5274845	24914	G	C	0,999905	2021-01-24	United Kingdom
S_1214_G	S	1214	ERR5274845	25202	T	G	0,250409	2021-01-24	United Kingdom
ORF8_27_*	ORF8	27	ERR5274845	27972	C	T	1	2021-01-24	United Kingdom
ORF8_52_I	ORF8	52	ERR5274845	28048	G	T	0,999312	2021-01-24	United Kingdom
ORF8_73_C	ORF8	73	ERR5274845	28111	A	G	0,999932	2021-01-24	United Kingdom
N_3_H	N	3	ERR5274845	28280	G	C	0,999925	2021-01-24	United Kingdom
N_3_V	N	3	ERR5274845	28281	A	T	0,999925	2021-01-24	United Kingdom
N_3_E	N	3	ERR5274845	28282	T	A	0,999849	2021-01-24	United Kingdom
N_203_K	N	203	ERR5274845	28881	G	A	0,99845	2021-01-24	United Kingdom
N_204_R	N	204	ERR5274845	28883	G	C	1	2021-01-24	United Kingdom
N_235_F	N	235	ERR5274845	28977	C	T	0,998395	2021-01-24	United Kingdom
ORF1ab_3655_I	ORF1ab	3655	ERR5274848	11230	G	T	0,999166	2021-01-23	United Kingdom
ORF1ab_3705_V	ORF1ab	3705	ERR5274848	11379	C	T	1	2021-01-23	United Kingdom
ORF1ab_314_L	ORF1ab	314	ERR5274848	14408	C	T	0,999612	2021-01-23	United Kingdom
ORF1ab_2285_Y	ORF1ab	2285	ERR5274848	20320	C	T	1	2021-01-23	United Kingdom
S_52_H	S	52	ERR5274848	21718	G	T	0,99963	2021-01-23	United Kingdom
S_614_G	S	614	ERR5274848	23403	A	G	0,999813	2021-01-23	United Kingdom
S_677_R	S	677	ERR5274848	23592	A	G	0,999801	2021-01-23	United Kingdom
S_1214_G	S	1214	ERR5274848	25202	T	G	0,242515	2021-01-23	United Kingdom
ORF3a_75_N	ORF3a	75	ERR5274848	25617	G	T	0,99946	2021-01-23	United Kingdom
ORF3a_270_I	ORF3a	270	ERR5274848	26201	C	T	0,973628	2021-01-23	United Kingdom
E_73_F	E	73	ERR5274848	26461	C	T	1	2021-01-23	United Kingdom
M_80_F	M	80	ERR5274848	26760	A	T	0,999663	2021-01-23	United Kingdom
N_7_K	N	7	ERR5274848	28292	C	A	0,998825	2021-01-23	United Kingdom
N_203_K	N	203	ERR5274848	28881	G	A	1	2021-01-23	United Kingdom
N_204_R	N	204	ERR5274848	28883	G	C	1	2021-01-23	United Kingdom
ORF1ab_85_NA	ORF1ab	85	ERR5274849	518	A	-TGGTT	0,0544101	2021-01-23	United Kingdom
ORF1ab_1392_S	ORF1ab	1392	ERR5274849	4440	G	C	0,0882353	2021-01-23	United Kingdom
ORF1ab_2592_G	ORF1ab	2592	ERR5274849	8040	A	G	0,0553191	2021-01-23	United Kingdom
ORF1ab_3611_L	ORF1ab	3611	ERR5274849	11096	T	C	0,067325	2021-01-23	United Kingdom
ORF1ab_314_L	ORF1ab	314	ERR5274849	14408	C	T	0,99979	2021-01-23	United Kingdom
ORF1ab_1882_N	ORF1ab	1882	ERR5274849	19111	G	A	0,0639535	2021-01-23	United Kingdom
S_18_F	S	18	ERR5274849	21614	C	T	1	2021-01-23	United Kingdom
S_222_V	S	222	ERR5274849	22227	C	T	1	2021-01-23	United Kingdom
S_614_G	S	614	ERR5274849	23403	A	G	1	2021-01-23	United Kingdom
S_1214_G	S	1214	ERR5274849	25202	T	G	0,211679	2021-01-23	United Kingdom
N_63_N	N	63	ERR5274849	28460	G	A	0,9994	2021-01-23	United Kingdom
ORF10_30_L	ORF10	30	ERR5274849	29645	G	T	1	2021-01-23	United Kingdom
ORF1ab_1001_I	ORF1ab	1001	ERR5274851	3267	C	T	1	2021-01-23	United Kingdom
ORF1ab_1708_D	ORF1ab	1708	ERR5274851	5388	C	A	1	2021-01-23	United Kingdom
ORF1ab_2230_T	ORF1ab	2230	ERR5274851	6954	T	C	1	2021-01-23	United Kingdom
ORF1ab_2266_NA	ORF1ab	2266	ERR5274851	7063	C	-AG	0,145526	2021-01-23	United Kingdom
ORF1ab_2780_L	ORF1ab	2780	ERR5274851	8603	T	C	0,999093	2021-01-23	United Kingdom
ORF1ab_3261_I	ORF1ab	3261	ERR5274851	10046	G	A	0,0676471	2021-01-23	United Kingdom
ORF1ab_3674_NA	ORF1ab	3674	ERR5274851	11287	G	-TCTGGTTTT	0,997842	2021-01-23	United Kingdom
ORF1ab_4090_I	ORF1ab	4090	ERR5274851	12534	C	T	0,0543226	2021-01-23	United Kingdom
ORF1ab_314_L	ORF1ab	314	ERR5274851	14408	C	T	0,999611	2021-01-23	United Kingdom
ORF1ab_1383_R	ORF1ab	1383	ERR5274851	17615	A	G	1	2021-01-23	United Kingdom
S_68_NA	S	68	ERR5274851	21764	A	-TACATG	0,99778	2021-01-23	United Kingdom
S_143_NA	S	143	ERR5274851	21990	T	-TTA	0,998388	2021-01-23	United Kingdom
S_501_Y	S	501	ERR5274851	23063	A	T	1	2021-01-23	United Kingdom
S_570_D	S	570	ERR5274851	23271	C	A	1	2021-01-23	United Kingdom
S_614_G	S	614	ERR5274851	23403	A	G	1	2021-01-23	United Kingdom
S_681_H	S	681	ERR5274851	23604	C	A	1	2021-01-23	United Kingdom
S_716_I	S	716	ERR5274851	23709	C	T	1	2021-01-23	United Kingdom
S_982_A	S	982	ERR5274851	24506	T	G	1	2021-01-23	United Kingdom
S_1118_H	S	1118	ERR5274851	24914	G	C	0,999893	2021-01-23	United Kingdom
S_1214_G	S	1214	ERR5274851	25202	T	G	0,330882	2021-01-23	United Kingdom
ORF3a_15_F	ORF3a	15	ERR5274851	25437	G	T	0,999862	2021-01-23	United Kingdom
E_48_D	E	48	ERR5274851	26386	A	G	0,0943627	2021-01-23	United Kingdom
ORF8_27_*	ORF8	27	ERR5274851	27972	C	T	1	2021-01-23	United Kingdom
ORF8_52_I	ORF8	52	ERR5274851	28048	G	T	1	2021-01-23	United Kingdom
ORF8_73_C	ORF8	73	ERR5274851	28111	A	G	0,99984	2021-01-23	United Kingdom
N_3_H	N	3	ERR5274851	28280	G	C	0,999849	2021-01-23	United Kingdom
N_3_V	N	3	ERR5274851	28281	A	T	0,999849	2021-01-23	United Kingdom
N_3_E	N	3	ERR5274851	28282	T	A	0,999697	2021-01-23	United Kingdom
ORF1ab_1001_I	ORF1ab	1001	ERR5274852	3267	C	T	1	2021-01-23	United Kingdom
ORF1ab_1708_D	ORF1ab	1708	ERR5274852	5388	C	A	1	2021-01-23	United Kingdom
ORF1ab_2230_T	ORF1ab	2230	ERR5274852	6954	T	C	0,999677	2021-01-23	United Kingdom
ORF1ab_2900_L	ORF1ab	2900	ERR5274852	8964	C	T	0,999862	2021-01-23	United Kingdom
ORF1ab_3674_NA	ORF1ab	3674	ERR5274852	11287	G	-TCTGGTTTT	0,999132	2021-01-23	United Kingdom
ORF1ab_67_I	ORF1ab	67	ERR5274852	13667	C	T	1	2021-01-23	United Kingdom
ORF1ab_100_Y	ORF1ab	100	ERR5274852	13765	G	T	1	2021-01-23	United Kingdom
ORF1ab_314_L	ORF1ab	314	ERR5274852	14408	C	T	0,999851	2021-01-23	United Kingdom
S_68_NA	S	68	ERR5274852	21764	A	-TACATG	0,995888	2021-01-23	United Kingdom
S_143_NA	S	143	ERR5274852	21990	T	-TTA	0,981027	2021-01-23	United Kingdom
S_501_Y	S	501	ERR5274852	23063	A	T	1	2021-01-23	United Kingdom
S_570_D	S	570	ERR5274852	23271	C	A	0,999608	2021-01-23	United Kingdom
S_614_G	S	614	ERR5274852	23403	A	G	1	2021-01-23	United Kingdom
S_681_H	S	681	ERR5274852	23604	C	A	0,99692	2021-01-23	United Kingdom
S_716_I	S	716	ERR5274852	23709	C	T	1	2021-01-23	United Kingdom
S_982_A	S	982	ERR5274852	24506	T	G	1	2021-01-23	United Kingdom
S_1118_H	S	1118	ERR5274852	24914	G	C	0,999905	2021-01-23	United Kingdom
S_1214_G	S	1214	ERR5274852	25202	T	G	0,179612	2021-01-23	United Kingdom
ORF8_27_*	ORF8	27	ERR5274852	27972	C	T	1	2021-01-23	United Kingdom
ORF8_52_I	ORF8	52	ERR5274852	28048	G	T	0,998695	2021-01-23	United Kingdom
ORF8_73_C	ORF8	73	ERR5274852	28111	A	G	0,999763	2021-01-23	United Kingdom
N_3_H	N	3	ERR5274852	28280	G	C	0,999932	2021-01-23	United Kingdom
N_3_V	N	3	ERR5274852	28281	A	T	0,999727	2021-01-23	United Kingdom
N_3_E	N	3	ERR5274852	28282	T	A	0,99966	2021-01-23	United Kingdom
N_202_C	N	202	ERR5274852	28877	A	T	1	2021-01-23	United Kingdom
N_202_T	N	202	ERR5274852	28878	G	C	1	2021-01-23	United Kingdom
N_203_K	N	203	ERR5274852	28881	G	A	0,998632	2021-01-23	United Kingdom
N_204_R	N	204	ERR5274852	28883	G	C	1	2021-01-23	United Kingdom
N_219_F	N	219	ERR5274852	28928	C	T	0,12064	2021-01-23	United Kingdom
N_235_F	N	235	ERR5274852	28977	C	T	1	2021-01-23	United Kingdom
ORF1ab_944_L	ORF1ab	944	ERR5274856	3096	C	T	0,103293	2021-01-23	United Kingdom
ORF1ab_959_L	ORF1ab	959	ERR5274856	3141	C	T	0,998836	2021-01-23	United Kingdom
ORF1ab_1001_I	ORF1ab	1001	ERR5274856	3267	C	T	0,999926	2021-01-23	United Kingdom
ORF1ab_1708_D	ORF1ab	1708	ERR5274856	5388	C	A	1	2021-01-23	United Kingdom
ORF1ab_2230_T	ORF1ab	2230	ERR5274856	6954	T	C	0,999226	2021-01-23	United Kingdom
ORF1ab_3674_NA	ORF1ab	3674	ERR5274856	11287	G	-TCTGGTTTT	0,999411	2021-01-23	United Kingdom
ORF1ab_4357_V	ORF1ab	4357	ERR5274856	13335	C	T	0,998815	2021-01-23	United Kingdom
ORF1ab_314_L	ORF1ab	314	ERR5274856	14408	C	T	0,999701	2021-01-23	United Kingdom
S_18_F	S	18	ERR5274856	21614	C	T	1	2021-01-23	United Kingdom
S_68_NA	S	68	ERR5274856	21764	A	-TACATG	0,995549	2021-01-23	United Kingdom
S_143_NA	S	143	ERR5274856	21990	T	-TTA	0,997187	2021-01-23	United Kingdom
S_501_Y	S	501	ERR5274856	23063	A	T	0,999481	2021-01-23	United Kingdom
S_570_D	S	570	ERR5274856	23271	C	A	0,999933	2021-01-23	United Kingdom
S_614_G	S	614	ERR5274856	23403	A	G	0,999677	2021-01-23	United Kingdom
S_681_H	S	681	ERR5274856	23604	C	A	0,999559	2021-01-23	United Kingdom
S_716_I	S	716	ERR5274856	23709	C	T	1	2021-01-23	United Kingdom
S_982_A	S	982	ERR5274856	24506	T	G	0,999853	2021-01-23	United Kingdom
S_1118_H	S	1118	ERR5274856	24914	G	C	0,999895	2021-01-23	United Kingdom
S_1214_G	S	1214	ERR5274856	25202	T	G	0,247117	2021-01-23	United Kingdom
ORF7a_4_NA	ORF7a	4	ERR5274856	27404	T	-TCTTTTCTTGGCACTGATAACACTCGCTACTTGTGAGCTTTATCACTACCAAGAGTG	0,998189	2021-01-23	United Kingdom
ORF8_27_*	ORF8	27	ERR5274856	27972	C	T	1	2021-01-23	United Kingdom
ORF8_52_I	ORF8	52	ERR5274856	28048	G	T	1	2021-01-23	United Kingdom
ORF8_73_C	ORF8	73	ERR5274856	28111	A	G	0,999786	2021-01-23	United Kingdom
N_3_H	N	3	ERR5274856	28280	G	C	1	2021-01-23	United Kingdom
N_3_V	N	3	ERR5274856	28281	A	T	0,999884	2021-01-23	United Kingdom
N_3_E	N	3	ERR5274856	28282	T	A	0,999884	2021-01-23	United Kingdom
N_203_K	N	203	ERR5274856	28881	G	A	0,998583	2021-01-23	United Kingdom
N_204_R	N	204	ERR5274856	28883	G	C	1	2021-01-23	United Kingdom
N_235_F	N	235	ERR5274856	28977	C	T	0,999596	2021-01-23	United Kingdom
ORF1ab_1001_I	ORF1ab	1001	ERR5274857	3267	C	T	0,999926	2021-01-24	United Kingdom
ORF1ab_1497_L	ORF1ab	1497	ERR5274857	4755	C	T	0,999496	2021-01-24	United Kingdom
ORF1ab_1708_D	ORF1ab	1708	ERR5274857	5388	C	A	0,999779	2021-01-24	United Kingdom
ORF1ab_2230_T	ORF1ab	2230	ERR5274857	6954	T	C	0,999352	2021-01-24	United Kingdom
ORF1ab_3674_NA	ORF1ab	3674	ERR5274857	11287	G	-TCTGGTTTT	0,998696	2021-01-24	United Kingdom
ORF1ab_4021_R	ORF1ab	4021	ERR5274857	12327	A	G	0,0599251	2021-01-24	United Kingdom
ORF1ab_314_L	ORF1ab	314	ERR5274857	14408	C	T	0,999133	2021-01-24	United Kingdom
S_18_F	S	18	ERR5274857	21614	C	T	0,999918	2021-01-24	United Kingdom
S_68_NA	S	68	ERR5274857	21764	A	-TACATG	0,996712	2021-01-24	United Kingdom
S_143_NA	S	143	ERR5274857	21990	T	-TTA	0,998356	2021-01-24	United Kingdom
S_501_Y	S	501	ERR5274857	23063	A	T	0,999857	2021-01-24	United Kingdom
S_570_D	S	570	ERR5274857	23271	C	A	0,999941	2021-01-24	United Kingdom
S_614_G	S	614	ERR5274857	23403	A	G	0,999711	2021-01-24	United Kingdom
S_681_H	S	681	ERR5274857	23604	C	A	0,99975	2021-01-24	United Kingdom
S_716_I	S	716	ERR5274857	23709	C	T	1	2021-01-24	United Kingdom
S_982_A	S	982	ERR5274857	24506	T	G	1	2021-01-24	United Kingdom
S_1118_H	S	1118	ERR5274857	24914	G	C	0,999786	2021-01-24	United Kingdom
S_1214_G	S	1214	ERR5274857	25202	T	G	0,209948	2021-01-24	United Kingdom
ORF7a_4_NA	ORF7a	4	ERR5274857	27404	T	-TCTTTTCTTGGCACTGATAACACTCGCTACTTGTGAGCTTTATCACTACCAAGAGTG	0,997513	2021-01-24	United Kingdom
ORF8_27_*	ORF8	27	ERR5274857	27972	C	T	1	2021-01-24	United Kingdom
ORF8_52_I	ORF8	52	ERR5274857	28048	G	T	1	2021-01-24	United Kingdom
ORF8_73_C	ORF8	73	ERR5274857	28111	A	G	0,999791	2021-01-24	United Kingdom
N_3_H	N	3	ERR5274857	28280	G	C	0,999947	2021-01-24	United Kingdom
N_3_V	N	3	ERR5274857	28281	A	T	0,999946	2021-01-24	United Kingdom
N_3_E	N	3	ERR5274857	28282	T	A	0,999893	2021-01-24	United Kingdom
N_203_K	N	203	ERR5274857	28881	G	A	0,997111	2021-01-24	United Kingdom
N_204_R	N	204	ERR5274857	28883	G	C	0,999743	2021-01-24	United Kingdom
N_235_F	N	235	ERR5274857	28977	C	T	1	2021-01-24	United Kingdom
ORF1ab_1001_I	ORF1ab	1001	ERR5274860	3267	C	T	1	2021-01-23	United Kingdom
ORF1ab_1708_D	ORF1ab	1708	ERR5274860	5388	C	A	1	2021-01-23	United Kingdom
ORF1ab_2230_T	ORF1ab	2230	ERR5274860	6954	T	C	0,999026	2021-01-23	United Kingdom
ORF1ab_3674_NA	ORF1ab	3674	ERR5274860	11287	G	-TCTGGTTTT	0,997857	2021-01-23	United Kingdom
ORF1ab_314_L	ORF1ab	314	ERR5274860	14408	C	T	0,999456	2021-01-23	United Kingdom
S_18_F	S	18	ERR5274860	21614	C	T	0,999634	2021-01-23	United Kingdom
S_19_I	S	19	ERR5274860	21618	C	T	0,798752	2021-01-23	United Kingdom
S_68_NA	S	68	ERR5274860	21764	A	-TACATG	0,995559	2021-01-23	United Kingdom
S_143_NA	S	143	ERR5274860	21990	T	-TTA	0,996904	2021-01-23	United Kingdom
S_501_Y	S	501	ERR5274860	23063	A	T	0,999724	2021-01-23	United Kingdom
S_570_D	S	570	ERR5274860	23271	C	A	1	2021-01-23	United Kingdom
S_614_G	S	614	ERR5274860	23403	A	G	0,999657	2021-01-23	United Kingdom
S_681_H	S	681	ERR5274860	23604	C	A	0,999862	2021-01-23	United Kingdom
S_716_I	S	716	ERR5274860	23709	C	T	1	2021-01-23	United Kingdom
S_982_A	S	982	ERR5274860	24506	T	G	0,999861	2021-01-23	United Kingdom
S_1118_H	S	1118	ERR5274860	24914	G	C	1	2021-01-23	United Kingdom
S_1214_G	S	1214	ERR5274860	25202	T	G	0,323437	2021-01-23	United Kingdom
ORF3a_97_I	ORF3a	97	ERR5274860	25681	G	A	0,997041	2021-01-23	United Kingdom
ORF7a_4_NA	ORF7a	4	ERR5274860	27404	T	-TCTTTTCTTGGCACTGATAACACTCGCTACTTGTGAGCTTTATCACTACCAAGAGTG	0,998732	2021-01-23	United Kingdom
ORF8_27_*	ORF8	27	ERR5274860	27972	C	T	0,999169	2021-01-23	United Kingdom
ORF8_52_I	ORF8	52	ERR5274860	28048	G	T	0,998952	2021-01-23	United Kingdom
ORF8_73_C	ORF8	73	ERR5274860	28111	A	G	0,999608	2021-01-23	United Kingdom
N_3_H	N	3	ERR5274860	28280	G	C	0,999906	2021-01-23	United Kingdom
N_3_V	N	3	ERR5274860	28281	A	T	0,999859	2021-01-23	United Kingdom
N_3_E	N	3	ERR5274860	28282	T	A	0,999671	2021-01-23	United Kingdom
N_203_K	N	203	ERR5274860	28881	G	A	0,997278	2021-01-23	United Kingdom
N_204_R	N	204	ERR5274860	28883	G	C	1	2021-01-23	United Kingdom
N_235_F	N	235	ERR5274860	28977	C	T	1	2021-01-23	United Kingdom
ORF1ab_1001_I	ORF1ab	1001	ERR5274864	3267	C	T	1	2021-01-24	United Kingdom
ORF1ab_1708_D	ORF1ab	1708	ERR5274864	5388	C	A	0,999539	2021-01-24	United Kingdom
ORF1ab_2197_A	ORF1ab	2197	ERR5274864	6854	A	G	0,0636443	2021-01-24	United Kingdom
ORF1ab_2230_T	ORF1ab	2230	ERR5274864	6954	T	C	1	2021-01-24	United Kingdom
ORF1ab_3261_I	ORF1ab	3261	ERR5274864	10046	G	A	0,0865489	2021-01-24	United Kingdom
ORF1ab_3264_C	ORF1ab	3264	ERR5274864	10055	A	T	0,0687773	2021-01-24	United Kingdom
ORF1ab_3674_NA	ORF1ab	3674	ERR5274864	11287	G	-TCTGGTTTT	1	2021-01-24	United Kingdom
ORF1ab_314_L	ORF1ab	314	ERR5274864	14408	C	T	1	2021-01-24	United Kingdom
S_68_NA	S	68	ERR5274864	21764	A	-TACATG	0,997274	2021-01-24	United Kingdom
S_143_NA	S	143	ERR5274864	21990	T	-TTA	0,999009	2021-01-24	United Kingdom
S_501_Y	S	501	ERR5274864	23063	A	T	1	2021-01-24	United Kingdom
S_570_D	S	570	ERR5274864	23271	C	A	1	2021-01-24	United Kingdom
S_614_G	S	614	ERR5274864	23403	A	G	0,999884	2021-01-24	United Kingdom
S_681_H	S	681	ERR5274864	23604	C	A	1	2021-01-24	United Kingdom
S_716_I	S	716	ERR5274864	23709	C	T	0,999538	2021-01-24	United Kingdom
S_982_A	S	982	ERR5274864	24506	T	G	1	2021-01-24	United Kingdom
S_1118_H	S	1118	ERR5274864	24914	G	C	0,999903	2021-01-24	United Kingdom
S_1214_G	S	1214	ERR5274864	25202	T	G	0,196918	2021-01-24	United Kingdom
ORF8_27_*	ORF8	27	ERR5274864	27972	C	T	1	2021-01-24	United Kingdom
ORF8_52_I	ORF8	52	ERR5274864	28048	G	T	1	2021-01-24	United Kingdom
ORF8_73_C	ORF8	73	ERR5274864	28111	A	G	0,999939	2021-01-24	United Kingdom
N_3_H	N	3	ERR5274864	28280	G	C	0,999743	2021-01-24	United Kingdom
N_3_V	N	3	ERR5274864	28281	A	T	0,998918	2021-01-24	United Kingdom
N_3_E	N	3	ERR5274864	28282	T	A	0,999178	2021-01-24	United Kingdom
N_203_K	N	203	ERR5274864	28881	G	A	0,998807	2021-01-24	United Kingdom
N_204_R	N	204	ERR5274864	28883	G	C	1	2021-01-24	United Kingdom
N_235_F	N	235	ERR5274864	28977	C	T	1	2021-01-24	United Kingdom
ORF1ab_690_V	ORF1ab	690	ERR5274866	2334	C	T	0,0517241	2021-01-24	United Kingdom
ORF1ab_743_NA	ORF1ab	743	ERR5274866	2492	G	-A	0,0668966	2021-01-24	United Kingdom
ORF1ab_1001_I	ORF1ab	1001	ERR5274866	3267	C	T	1	2021-01-24	United Kingdom
ORF1ab_1415_A	ORF1ab	1415	ERR5274866	4509	T	C	0,0828025	2021-01-24	United Kingdom
ORF1ab_1708_D	ORF1ab	1708	ERR5274866	5388	C	A	1	2021-01-24	United Kingdom
ORF1ab_2230_T	ORF1ab	2230	ERR5274866	6954	T	C	1	2021-01-24	United Kingdom
ORF1ab_2269_D	ORF1ab	2269	ERR5274866	7071	G	A	0,227839	2021-01-24	United Kingdom
ORF1ab_3603_NA	ORF1ab	3603	ERR5274866	11074	C	-T	0,0577064	2021-01-24	United Kingdom
ORF1ab_3674_NA	ORF1ab	3674	ERR5274866	11287	G	-TCTGGTTTT	1	2021-01-24	United Kingdom
ORF1ab_197_NA	ORF1ab	197	ERR5274866	14058	A	+T	0,0595238	2021-01-24	United Kingdom
ORF1ab_314_L	ORF1ab	314	ERR5274866	14408	C	T	0,999801	2021-01-24	United Kingdom
S_68_NA	S	68	ERR5274866	21764	A	-TACATG	0,997173	2021-01-24	United Kingdom
S_143_NA	S	143	ERR5274866	21990	T	-TTA	0,99847	2021-01-24	United Kingdom
S_501_Y	S	501	ERR5274866	23063	A	T	1	2021-01-24	United Kingdom
S_570_D	S	570	ERR5274866	23271	C	A	1	2021-01-24	United Kingdom
S_614_G	S	614	ERR5274866	23403	A	G	0,999598	2021-01-24	United Kingdom
S_656_I	S	656	ERR5274866	23528	G	A	0,06	2021-01-24	United Kingdom
S_681_H	S	681	ERR5274866	23604	C	A	1	2021-01-24	United Kingdom
S_716_I	S	716	ERR5274866	23709	C	T	1	2021-01-24	United Kingdom
S_982_A	S	982	ERR5274866	24506	T	G	1	2021-01-24	United Kingdom
S_1118_H	S	1118	ERR5274866	24914	G	C	0,999882	2021-01-24	United Kingdom
S_1214_G	S	1214	ERR5274866	25202	T	G	0,293785	2021-01-24	United Kingdom
ORF8_27_*	ORF8	27	ERR5274866	27972	C	T	0,997015	2021-01-24	United Kingdom
ORF8_52_I	ORF8	52	ERR5274866	28048	G	T	1	2021-01-24	United Kingdom
ORF8_73_C	ORF8	73	ERR5274866	28111	A	G	0,999703	2021-01-24	United Kingdom
N_3_H	N	3	ERR5274866	28280	G	C	1	2021-01-24	United Kingdom
N_3_V	N	3	ERR5274866	28281	A	T	0,999752	2021-01-24	United Kingdom
N_3_E	N	3	ERR5274866	28282	T	A	0,999753	2021-01-24	United Kingdom
ORF10_12_M	ORF10	12	ERR5274866	29592	C	T	0,999347	2021-01-24	United Kingdom
ORF1ab_1001_I	ORF1ab	1001	ERR5274867	3267	C	T	0,999893	2021-01-23	United Kingdom
ORF1ab_1708_D	ORF1ab	1708	ERR5274867	5388	C	A	0,999529	2021-01-23	United Kingdom
ORF1ab_2230_T	ORF1ab	2230	ERR5274867	6954	T	C	0,999525	2021-01-23	United Kingdom
ORF1ab_3674_NA	ORF1ab	3674	ERR5274867	11287	G	-TCTGGTTTT	0,998907	2021-01-23	United Kingdom
ORF1ab_314_L	ORF1ab	314	ERR5274867	14408	C	T	0,999851	2021-01-23	United Kingdom
ORF1ab_1383_R	ORF1ab	1383	ERR5274867	17615	A	G	0,999782	2021-01-23	United Kingdom
S_68_NA	S	68	ERR5274867	21764	A	-TACATG	0,993547	2021-01-23	United Kingdom
S_143_NA	S	143	ERR5274867	21990	T	-TTA	0,99696	2021-01-23	United Kingdom
S_501_Y	S	501	ERR5274867	23063	A	T	0,99988	2021-01-23	United Kingdom
S_570_D	S	570	ERR5274867	23271	C	A	0,999826	2021-01-23	United Kingdom
S_614_G	S	614	ERR5274867	23403	A	G	0,999662	2021-01-23	United Kingdom
S_681_H	S	681	ERR5274867	23604	C	A	0,999781	2021-01-23	United Kingdom
S_716_I	S	716	ERR5274867	23709	C	T	1	2021-01-23	United Kingdom
S_982_A	S	982	ERR5274867	24506	T	G	0,99985	2021-01-23	United Kingdom
S_1118_H	S	1118	ERR5274867	24914	G	C	0,999751	2021-01-23	United Kingdom
S_1214_G	S	1214	ERR5274867	25202	T	G	0,16443	2021-01-23	United Kingdom
ORF8_27_*	ORF8	27	ERR5274867	27972	C	T	0,999315	2021-01-23	United Kingdom
ORF8_52_I	ORF8	52	ERR5274867	28048	G	T	1	2021-01-23	United Kingdom
ORF8_73_C	ORF8	73	ERR5274867	28111	A	G	0,999912	2021-01-23	United Kingdom
N_3_H	N	3	ERR5274867	28280	G	C	0,999857	2021-01-23	United Kingdom
N_3_V	N	3	ERR5274867	28281	A	T	0,999713	2021-01-23	United Kingdom
N_3_E	N	3	ERR5274867	28282	T	A	0,999713	2021-01-23	United Kingdom
N_203_K	N	203	ERR5274867	28881	G	A	0,998113	2021-01-23	United Kingdom
N_204_R	N	204	ERR5274867	28883	G	C	0,99977	2021-01-23	United Kingdom
N_235_F	N	235	ERR5274867	28977	C	T	1	2021-01-23	United Kingdom
N_365_S	N	365	ERR5274867	29366	C	T	0,985997	2021-01-23	United Kingdom
ORF1ab_1001_I	ORF1ab	1001	ERR5274868	3267	C	T	1	2021-01-24	United Kingdom
ORF1ab_1708_D	ORF1ab	1708	ERR5274868	5388	C	A	1	2021-01-24	United Kingdom
ORF1ab_2157_A	ORF1ab	2157	ERR5274868	6735	T	C	0,0801394	2021-01-24	United Kingdom
ORF1ab_2230_T	ORF1ab	2230	ERR5274868	6954	T	C	1	2021-01-24	United Kingdom
ORF1ab_3261_I	ORF1ab	3261	ERR5274868	10046	G	A	0,158745	2021-01-24	United Kingdom
ORF1ab_3264_C	ORF1ab	3264	ERR5274868	10055	A	T	0,123775	2021-01-24	United Kingdom
ORF1ab_3674_NA	ORF1ab	3674	ERR5274868	11287	G	-TCTGGTTTT	0,997363	2021-01-24	United Kingdom
ORF1ab_314_L	ORF1ab	314	ERR5274868	14408	C	T	0,999744	2021-01-24	United Kingdom
S_68_NA	S	68	ERR5274868	21764	A	-TACATG	0,986636	2021-01-24	United Kingdom
S_143_NA	S	143	ERR5274868	21990	T	-TTA	0,999031	2021-01-24	United Kingdom
S_501_Y	S	501	ERR5274868	23063	A	T	0,999011	2021-01-24	United Kingdom
S_570_D	S	570	ERR5274868	23271	C	A	0,999699	2021-01-24	United Kingdom
S_614_G	S	614	ERR5274868	23403	A	G	0,999806	2021-01-24	United Kingdom
S_681_H	S	681	ERR5274868	23604	C	A	1	2021-01-24	United Kingdom
S_716_I	S	716	ERR5274868	23709	C	T	1	2021-01-24	United Kingdom
S_982_A	S	982	ERR5274868	24506	T	G	1	2021-01-24	United Kingdom
S_1118_H	S	1118	ERR5274868	24914	G	C	1	2021-01-24	United Kingdom
S_1214_G	S	1214	ERR5274868	25202	T	G	0,180451	2021-01-24	United Kingdom
ORF8_8_R	ORF8	8	ERR5274868	27915	G	A	1	2021-01-24	United Kingdom
ORF8_27_*	ORF8	27	ERR5274868	27972	C	T	1	2021-01-24	United Kingdom
ORF8_52_I	ORF8	52	ERR5274868	28048	G	T	1	2021-01-24	United Kingdom
ORF8_73_C	ORF8	73	ERR5274868	28111	A	G	0,999815	2021-01-24	United Kingdom
N_3_H	N	3	ERR5274868	28280	G	C	0,999854	2021-01-24	United Kingdom
N_3_V	N	3	ERR5274868	28281	A	T	0,999708	2021-01-24	United Kingdom
N_3_E	N	3	ERR5274868	28282	T	A	0,999781	2021-01-24	United Kingdom
N_203_K	N	203	ERR5274868	28881	G	A	0,997076	2021-01-24	United Kingdom
N_204_R	N	204	ERR5274868	28883	G	C	1	2021-01-24	United Kingdom
N_235_F	N	235	ERR5274868	28977	C	T	0,998563	2021-01-24	United Kingdom
ORF1ab_1001_I	ORF1ab	1001	ERR5274875	3267	C	T	0,999803	2021-01-23	United Kingdom
ORF1ab_1708_D	ORF1ab	1708	ERR5274875	5388	C	A	1	2021-01-23	United Kingdom
ORF1ab_2230_T	ORF1ab	2230	ERR5274875	6954	T	C	0,999472	2021-01-23	United Kingdom
ORF1ab_2783_F	ORF1ab	2783	ERR5274875	8612	G	T	0,999553	2021-01-23	United Kingdom
ORF1ab_3603_NA	ORF1ab	3603	ERR5274875	11074	C	-T	0,0534382	2021-01-23	United Kingdom
ORF1ab_3674_NA	ORF1ab	3674	ERR5274875	11287	G	-TCTGGTTTT	0,999407	2021-01-23	United Kingdom
ORF1ab_314_L	ORF1ab	314	ERR5274875	14408	C	T	0,999538	2021-01-23	United Kingdom
S_68_NA	S	68	ERR5274875	21764	A	-TACATG	0,997061	2021-01-23	United Kingdom
S_143_NA	S	143	ERR5274875	21990	T	-TTA	0,998863	2021-01-23	United Kingdom
S_501_Y	S	501	ERR5274875	23063	A	T	0,999789	2021-01-23	United Kingdom
S_570_D	S	570	ERR5274875	23271	C	A	0,999808	2021-01-23	United Kingdom
S_614_G	S	614	ERR5274875	23403	A	G	1	2021-01-23	United Kingdom
S_681_H	S	681	ERR5274875	23604	C	A	1	2021-01-23	United Kingdom
S_716_I	S	716	ERR5274875	23709	C	T	1	2021-01-23	United Kingdom
S_982_A	S	982	ERR5274875	24506	T	G	1	2021-01-23	United Kingdom
S_1118_H	S	1118	ERR5274875	24914	G	C	0,999927	2021-01-23	United Kingdom
S_1214_G	S	1214	ERR5274875	25202	T	G	0,254079	2021-01-23	United Kingdom
ORF8_27_*	ORF8	27	ERR5274875	27972	C	T	0,998864	2021-01-23	United Kingdom
ORF8_52_I	ORF8	52	ERR5274875	28048	G	T	1	2021-01-23	United Kingdom
ORF8_68_*	ORF8	68	ERR5274875	28095	A	T	0,995526	2021-01-23	United Kingdom
ORF8_73_C	ORF8	73	ERR5274875	28111	A	G	0,999742	2021-01-23	United Kingdom
N_3_H	N	3	ERR5274875	28280	G	C	0,999865	2021-01-23	United Kingdom
N_3_V	N	3	ERR5274875	28281	A	T	1	2021-01-23	United Kingdom
N_3_E	N	3	ERR5274875	28282	T	A	0,999731	2021-01-23	United Kingdom
N_203_K	N	203	ERR5274875	28881	G	A	1	2021-01-23	United Kingdom
N_204_R	N	204	ERR5274875	28883	G	C	1	2021-01-23	United Kingdom
N_235_F	N	235	ERR5274875	28977	C	T	1	2021-01-23	United Kingdom
ORF1ab_1001_I	ORF1ab	1001	ERR5274876	3267	C	T	1	2021-01-23	United Kingdom
ORF1ab_1708_D	ORF1ab	1708	ERR5274876	5388	C	A	1	2021-01-23	United Kingdom
ORF1ab_2230_T	ORF1ab	2230	ERR5274876	6954	T	C	0,999802	2021-01-23	United Kingdom
ORF1ab_3674_NA	ORF1ab	3674	ERR5274876	11287	G	-TCTGGTTTT	0,999001	2021-01-23	United Kingdom
ORF1ab_4197_S	ORF1ab	4197	ERR5274876	12854	C	T	1	2021-01-23	United Kingdom
ORF1ab_294_G	ORF1ab	294	ERR5274876	14348	A	G	0,0656371	2021-01-23	United Kingdom
ORF1ab_314_L	ORF1ab	314	ERR5274876	14408	C	T	0,999905	2021-01-23	United Kingdom
S_68_NA	S	68	ERR5274876	21764	A	-TACATG	0,99585	2021-01-23	United Kingdom
S_143_NA	S	143	ERR5274876	21990	T	-TTA	0,998378	2021-01-23	United Kingdom
S_501_Y	S	501	ERR5274876	23063	A	T	0,999517	2021-01-23	United Kingdom
S_570_D	S	570	ERR5274876	23271	C	A	0,999831	2021-01-23	United Kingdom
S_614_G	S	614	ERR5274876	23403	A	G	0,999918	2021-01-23	United Kingdom
S_681_H	S	681	ERR5274876	23604	C	A	0,999777	2021-01-23	United Kingdom
S_716_I	S	716	ERR5274876	23709	C	T	1	2021-01-23	United Kingdom
S_982_A	S	982	ERR5274876	24506	T	G	0,999596	2021-01-23	United Kingdom
S_1118_H	S	1118	ERR5274876	24914	G	C	1	2021-01-23	United Kingdom
S_1214_G	S	1214	ERR5274876	25202	T	G	0,216495	2021-01-23	United Kingdom
ORF7a_109_NA	ORF7a	109	ERR5274876	27720	T	-A	0,98288	2021-01-23	United Kingdom
ORF8_27_*	ORF8	27	ERR5274876	27972	C	T	1	2021-01-23	United Kingdom
ORF8_52_I	ORF8	52	ERR5274876	28048	G	T	1	2021-01-23	United Kingdom
ORF8_73_C	ORF8	73	ERR5274876	28111	A	G	0,999807	2021-01-23	United Kingdom
N_3_H	N	3	ERR5274876	28280	G	C	0,99975	2021-01-23	United Kingdom
N_3_V	N	3	ERR5274876	28281	A	T	0,999938	2021-01-23	United Kingdom
N_3_E	N	3	ERR5274876	28282	T	A	0,999813	2021-01-23	United Kingdom
N_203_K	N	203	ERR5274876	28881	G	A	1	2021-01-23	United Kingdom
N_204_R	N	204	ERR5274876	28883	G	C	1	2021-01-23	United Kingdom
N_235_F	N	235	ERR5274876	28977	C	T	1	2021-01-23	United Kingdom
ORF1ab_1001_I	ORF1ab	1001	ERR5274879	3267	C	T	0,999728	2021-01-23	United Kingdom
ORF1ab_1708_D	ORF1ab	1708	ERR5274879	5388	C	A	1	2021-01-23	United Kingdom
ORF1ab_2230_T	ORF1ab	2230	ERR5274879	6954	T	C	0,999134	2021-01-23	United Kingdom
ORF1ab_3674_NA	ORF1ab	3674	ERR5274879	11287	G	-TCTGGTTTT	0,996793	2021-01-23	United Kingdom
ORF1ab_314_L	ORF1ab	314	ERR5274879	14408	C	T	0,999598	2021-01-23	United Kingdom
S_68_NA	S	68	ERR5274879	21764	A	-TACATG	0,998107	2021-01-23	United Kingdom
S_143_NA	S	143	ERR5274879	21990	T	-TTA	0,999422	2021-01-23	United Kingdom
S_501_Y	S	501	ERR5274879	23063	A	T	0,999284	2021-01-23	United Kingdom
S_570_D	S	570	ERR5274879	23271	C	A	0,999882	2021-01-23	United Kingdom
S_614_G	S	614	ERR5274879	23403	A	G	0,999942	2021-01-23	United Kingdom
S_681_H	S	681	ERR5274879	23604	C	A	0,999881	2021-01-23	United Kingdom
S_716_I	S	716	ERR5274879	23709	C	T	0,999653	2021-01-23	United Kingdom
S_982_A	S	982	ERR5274879	24506	T	G	1	2021-01-23	United Kingdom
S_1118_H	S	1118	ERR5274879	24914	G	C	0,999563	2021-01-23	United Kingdom
S_1214_G	S	1214	ERR5274879	25202	T	G	0,224374	2021-01-23	United Kingdom
ORF3a_16_N	ORF3a	16	ERR5274879	25440	G	T	0,0734822	2021-01-23	United Kingdom
ORF8_27_*	ORF8	27	ERR5274879	27972	C	T	0,999775	2021-01-23	United Kingdom
ORF8_52_I	ORF8	52	ERR5274879	28048	G	T	1	2021-01-23	United Kingdom
ORF8_73_C	ORF8	73	ERR5274879	28111	A	G	0,999797	2021-01-23	United Kingdom
N_3_H	N	3	ERR5274879	28280	G	C	0,99995	2021-01-23	United Kingdom
N_3_V	N	3	ERR5274879	28281	A	T	0,999899	2021-01-23	United Kingdom
N_3_E	N	3	ERR5274879	28282	T	A	0,999749	2021-01-23	United Kingdom
N_203_K	N	203	ERR5274879	28881	G	A	0,998897	2021-01-23	United Kingdom
N_204_R	N	204	ERR5274879	28883	G	C	1	2021-01-23	United Kingdom
N_235_F	N	235	ERR5274879	28977	C	T	1	2021-01-23	United Kingdom
ORF1ab_971_L	ORF1ab	971	ERR5274886	3177	C	T	0,998739	2021-01-24	United Kingdom
ORF1ab_1001_I	ORF1ab	1001	ERR5274886	3267	C	T	1	2021-01-24	United Kingdom
ORF1ab_1708_D	ORF1ab	1708	ERR5274886	5388	C	A	1	2021-01-24	United Kingdom
ORF1ab_2230_T	ORF1ab	2230	ERR5274886	6954	T	C	1	2021-01-24	United Kingdom
ORF1ab_3674_NA	ORF1ab	3674	ERR5274886	11287	G	-TCTGGTTTT	0,999222	2021-01-24	United Kingdom
ORF1ab_314_L	ORF1ab	314	ERR5274886	14408	C	T	0,999728	2021-01-24	United Kingdom
S_68_NA	S	68	ERR5274886	21764	A	-TACATG	0,995116	2021-01-24	United Kingdom
S_143_NA	S	143	ERR5274886	21990	T	-TTA	0,99758	2021-01-24	United Kingdom
S_501_Y	S	501	ERR5274886	23063	A	T	0,999786	2021-01-24	United Kingdom
S_570_D	S	570	ERR5274886	23271	C	A	1	2021-01-24	United Kingdom
S_614_G	S	614	ERR5274886	23403	A	G	1	2021-01-24	United Kingdom
S_681_H	S	681	ERR5274886	23604	C	A	0,999332	2021-01-24	United Kingdom
S_716_I	S	716	ERR5274886	23709	C	T	1	2021-01-24	United Kingdom
S_982_A	S	982	ERR5274886	24506	T	G	0,999693	2021-01-24	United Kingdom
S_1118_H	S	1118	ERR5274886	24914	G	C	0,999795	2021-01-24	United Kingdom
S_1214_G	S	1214	ERR5274886	25202	T	G	0,2103	2021-01-24	United Kingdom
ORF7b_42_Y	ORF7b	42	ERR5274886	27879	C	T	1	2021-01-24	United Kingdom
ORF8_27_*	ORF8	27	ERR5274886	27972	C	T	0,998675	2021-01-24	United Kingdom
ORF8_52_I	ORF8	52	ERR5274886	28048	G	T	1	2021-01-24	United Kingdom
ORF8_73_C	ORF8	73	ERR5274886	28111	A	G	0,999841	2021-01-24	United Kingdom
N_3_H	N	3	ERR5274886	28280	G	C	0,999719	2021-01-24	United Kingdom
N_3_V	N	3	ERR5274886	28281	A	T	1	2021-01-24	United Kingdom
N_3_E	N	3	ERR5274886	28282	T	A	0,999788	2021-01-24	United Kingdom
N_14_C	N	14	ERR5274886	28313	C	T	0,999723	2021-01-24	United Kingdom
N_203_K	N	203	ERR5274886	28881	G	A	0,998342	2021-01-24	United Kingdom
N_204_R	N	204	ERR5274886	28883	G	C	1	2021-01-24	United Kingdom
N_235_F	N	235	ERR5274886	28977	C	T	1	2021-01-24	United Kingdom
ORF1ab_730_F	ORF1ab	730	ERR5274889	2453	C	T	0,998888	2021-01-23	United Kingdom
ORF1ab_1001_I	ORF1ab	1001	ERR5274889	3267	C	T	1	2021-01-23	United Kingdom
ORF1ab_1708_D	ORF1ab	1708	ERR5274889	5388	C	A	1	2021-01-23	United Kingdom
ORF1ab_2114_F	ORF1ab	2114	ERR5274889	6606	C	T	0,999623	2021-01-23	United Kingdom
ORF1ab_2230_T	ORF1ab	2230	ERR5274889	6954	T	C	0,999595	2021-01-23	United Kingdom
ORF1ab_3674_NA	ORF1ab	3674	ERR5274889	11287	G	-TCTGGTTTT	0,999302	2021-01-23	United Kingdom
ORF1ab_4174_A	ORF1ab	4174	ERR5274889	12785	A	G	0,572549	2021-01-23	United Kingdom
ORF1ab_4398_L	ORF1ab	4398	ERR5274889	13458	C	T	0,49334	2021-01-23	United Kingdom
ORF1ab_314_L	ORF1ab	314	ERR5274889	14408	C	T	0,999508	2021-01-23	United Kingdom
ORF1ab_1555_I	ORF1ab	1555	ERR5274889	18131	C	T	0,999706	2021-01-23	United Kingdom
S_68_NA	S	68	ERR5274889	21764	A	-TACATG	0,995919	2021-01-23	United Kingdom
S_143_NA	S	143	ERR5274889	21990	T	-TTA	0,998513	2021-01-23	United Kingdom
S_501_Y	S	501	ERR5274889	23063	A	T	0,999513	2021-01-23	United Kingdom
S_570_D	S	570	ERR5274889	23271	C	A	0,999896	2021-01-23	United Kingdom
S_614_G	S	614	ERR5274889	23403	A	G	0,999694	2021-01-23	United Kingdom
S_681_H	S	681	ERR5274889	23604	C	A	1	2021-01-23	United Kingdom
S_716_I	S	716	ERR5274889	23709	C	T	1	2021-01-23	United Kingdom
S_982_A	S	982	ERR5274889	24506	T	G	1	2021-01-23	United Kingdom
S_1118_H	S	1118	ERR5274889	24914	G	C	0,999839	2021-01-23	United Kingdom
S_1214_G	S	1214	ERR5274889	25202	T	G	0,23586	2021-01-23	United Kingdom
ORF8_27_*	ORF8	27	ERR5274889	27972	C	T	0,999523	2021-01-23	United Kingdom
ORF8_52_I	ORF8	52	ERR5274889	28048	G	T	0,997626	2021-01-23	United Kingdom
ORF8_73_C	ORF8	73	ERR5274889	28111	A	G	0,999928	2021-01-23	United Kingdom
N_3_H	N	3	ERR5274889	28280	G	C	1	2021-01-23	United Kingdom
N_3_V	N	3	ERR5274889	28281	A	T	0,999389	2021-01-23	United Kingdom
N_3_E	N	3	ERR5274889	28282	T	A	0,999694	2021-01-23	United Kingdom
N_203_K	N	203	ERR5274889	28881	G	A	0,998296	2021-01-23	United Kingdom
N_204_R	N	204	ERR5274889	28883	G	C	1	2021-01-23	United Kingdom
N_235_F	N	235	ERR5274889	28977	C	T	0,99619	2021-01-23	United Kingdom
ORF1ab_355_N	ORF1ab	355	ERR5274901	1329	C	A	1	2021-01-23	United Kingdom
ORF1ab_3129_I	ORF1ab	3129	ERR5274901	9652	G	T	0,999525	2021-01-23	United Kingdom
ORF1ab_314_L	ORF1ab	314	ERR5274901	14408	C	T	0,999345	2021-01-23	United Kingdom
ORF1ab_1137_I	ORF1ab	1137	ERR5274901	16877	C	T	1	2021-01-23	United Kingdom
ORF1ab_1143_S	ORF1ab	1143	ERR5274901	16895	A	G	1	2021-01-23	United Kingdom
S_5_F	S	5	ERR5274901	21575	C	T	0,999765	2021-01-23	United Kingdom
S_222_V	S	222	ERR5274901	22227	C	T	0,999064	2021-01-23	United Kingdom
S_614_G	S	614	ERR5274901	23403	A	G	0,999892	2021-01-23	United Kingdom
S_1214_G	S	1214	ERR5274901	25202	T	G	0,227632	2021-01-23	United Kingdom
ORF8_62_L	ORF8	62	ERR5274901	28077	G	T	0,998746	2021-01-23	United Kingdom
N_220_V	N	220	ERR5274901	28932	C	T	0,997175	2021-01-23	United Kingdom
ORF10_30_L	ORF10	30	ERR5274901	29645	G	T	1	2021-01-23	United Kingdom
ORF1ab_362_NA	ORF1ab	362	ERR5274902	1349	C	-A	0,0868217	2021-01-23	United Kingdom
ORF1ab_1001_I	ORF1ab	1001	ERR5274902	3267	C	T	1	2021-01-23	United Kingdom
ORF1ab_1424_L	ORF1ab	1424	ERR5274902	4535	T	C	0,0555556	2021-01-23	United Kingdom
ORF1ab_1708_D	ORF1ab	1708	ERR5274902	5388	C	A	1	2021-01-23	United Kingdom
ORF1ab_2230_T	ORF1ab	2230	ERR5274902	6954	T	C	1	2021-01-23	United Kingdom
ORF1ab_2441_R	ORF1ab	2441	ERR5274902	7586	G	C	0,0563003	2021-01-23	United Kingdom
ORF1ab_3603_NA	ORF1ab	3603	ERR5274902	11074	C	-T	0,155537	2021-01-23	United Kingdom
ORF1ab_3674_NA	ORF1ab	3674	ERR5274902	11287	G	-TCTGGTTTT	0,999183	2021-01-23	United Kingdom
ORF1ab_3788_NA	ORF1ab	3788	ERR5274902	11628	A	-T	0,0612813	2021-01-23	United Kingdom
ORF1ab_100_Y	ORF1ab	100	ERR5274902	13765	G	T	1	2021-01-23	United Kingdom
ORF1ab_314_L	ORF1ab	314	ERR5274902	14408	C	T	0,999776	2021-01-23	United Kingdom
S_68_NA	S	68	ERR5274902	21764	A	-TACATG	0,994473	2021-01-23	United Kingdom
S_143_NA	S	143	ERR5274902	21990	T	-TTA	0,998429	2021-01-23	United Kingdom
S_234_K	S	234	ERR5274902	22264	C	A	0,135484	2021-01-23	United Kingdom
S_501_Y	S	501	ERR5274902	23063	A	T	0,9996	2021-01-23	United Kingdom
S_570_D	S	570	ERR5274902	23271	C	A	1	2021-01-23	United Kingdom
S_614_G	S	614	ERR5274902	23403	A	G	0,965415	2021-01-23	United Kingdom
S_681_H	S	681	ERR5274902	23604	C	A	1	2021-01-23	United Kingdom
S_716_I	S	716	ERR5274902	23709	C	T	0,999435	2021-01-23	United Kingdom
S_982_A	S	982	ERR5274902	24506	T	G	1	2021-01-23	United Kingdom
S_1118_H	S	1118	ERR5274902	24914	G	C	0,999599	2021-01-23	United Kingdom
S_1214_G	S	1214	ERR5274902	25202	T	G	0,12766	2021-01-23	United Kingdom
M_2_S	M	2	ERR5274902	26526	G	T	0,251675	2021-01-23	United Kingdom
ORF8_27_*	ORF8	27	ERR5274902	27972	C	T	1	2021-01-23	United Kingdom
ORF8_52_I	ORF8	52	ERR5274902	28048	G	T	1	2021-01-23	United Kingdom
ORF8_73_C	ORF8	73	ERR5274902	28111	A	G	1	2021-01-23	United Kingdom
N_3_H	N	3	ERR5274902	28280	G	C	0,999837	2021-01-23	United Kingdom
N_3_V	N	3	ERR5274902	28281	A	T	0,999837	2021-01-23	United Kingdom
N_3_E	N	3	ERR5274902	28282	T	A	0,999184	2021-01-23	United Kingdom
ORF1ab_1001_I	ORF1ab	1001	ERR5274907	3267	C	T	1	2021-01-23	United Kingdom
ORF1ab_1708_D	ORF1ab	1708	ERR5274907	5388	C	A	1	2021-01-23	United Kingdom
ORF1ab_2230_T	ORF1ab	2230	ERR5274907	6954	T	C	0,998703	2021-01-23	United Kingdom
ORF1ab_3674_NA	ORF1ab	3674	ERR5274907	11287	G	-TCTGGTTTT	0,998936	2021-01-23	United Kingdom
ORF1ab_314_L	ORF1ab	314	ERR5274907	14408	C	T	0,999658	2021-01-23	United Kingdom
S_68_NA	S	68	ERR5274907	21764	A	-TACATG	0,994377	2021-01-23	United Kingdom
S_143_NA	S	143	ERR5274907	21990	T	-TTA	0,996826	2021-01-23	United Kingdom
S_501_Y	S	501	ERR5274907	23063	A	T	0,99949	2021-01-23	United Kingdom
S_570_D	S	570	ERR5274907	23271	C	A	0,999318	2021-01-23	United Kingdom
S_614_G	S	614	ERR5274907	23403	A	G	0,999714	2021-01-23	United Kingdom
S_681_H	S	681	ERR5274907	23604	C	A	0,999442	2021-01-23	United Kingdom
S_716_I	S	716	ERR5274907	23709	C	T	0,999779	2021-01-23	United Kingdom
S_982_A	S	982	ERR5274907	24506	T	G	1	2021-01-23	United Kingdom
S_1118_H	S	1118	ERR5274907	24914	G	C	0,99991	2021-01-23	United Kingdom
S_1214_G	S	1214	ERR5274907	25202	T	G	0,255388	2021-01-23	United Kingdom
ORF8_27_*	ORF8	27	ERR5274907	27972	C	T	0,999767	2021-01-23	United Kingdom
ORF8_52_I	ORF8	52	ERR5274907	28048	G	T	0,999546	2021-01-23	United Kingdom
ORF8_73_C	ORF8	73	ERR5274907	28111	A	G	0,999874	2021-01-23	United Kingdom
N_3_H	N	3	ERR5274907	28280	G	C	0,999852	2021-01-23	United Kingdom
N_3_V	N	3	ERR5274907	28281	A	T	0,999926	2021-01-23	United Kingdom
N_3_E	N	3	ERR5274907	28282	T	A	0,999704	2021-01-23	United Kingdom
N_203_K	N	203	ERR5274907	28881	G	A	0,99916	2021-01-23	United Kingdom
N_204_R	N	204	ERR5274907	28883	G	C	1	2021-01-23	United Kingdom
N_235_F	N	235	ERR5274907	28977	C	T	1	2021-01-23	United Kingdom
ORF1ab_1001_I	ORF1ab	1001	ERR5274908	3267	C	T	0,999862	2021-01-24	United Kingdom
ORF1ab_1708_D	ORF1ab	1708	ERR5274908	5388	C	A	1	2021-01-24	United Kingdom
ORF1ab_2230_T	ORF1ab	2230	ERR5274908	6954	T	C	0,999607	2021-01-24	United Kingdom
ORF1ab_3674_NA	ORF1ab	3674	ERR5274908	11287	G	-TCTGGTTTT	0,999686	2021-01-24	United Kingdom
ORF1ab_314_L	ORF1ab	314	ERR5274908	14408	C	T	0,999351	2021-01-24	United Kingdom
ORF1ab_975_V	ORF1ab	975	ERR5274908	16391	C	T	1	2021-01-24	United Kingdom
ORF1ab_1383_R	ORF1ab	1383	ERR5274908	17615	A	G	0,999614	2021-01-24	United Kingdom
S_68_NA	S	68	ERR5274908	21764	A	-TACATG	0,997778	2021-01-24	United Kingdom
S_143_NA	S	143	ERR5274908	21990	T	-TTA	0,998793	2021-01-24	United Kingdom
S_501_Y	S	501	ERR5274908	23063	A	T	1	2021-01-24	United Kingdom
S_570_D	S	570	ERR5274908	23271	C	A	0,99981	2021-01-24	United Kingdom
S_614_G	S	614	ERR5274908	23403	A	G	0,999879	2021-01-24	United Kingdom
S_681_H	S	681	ERR5274908	23604	C	A	1	2021-01-24	United Kingdom
S_716_I	S	716	ERR5274908	23709	C	T	0,999834	2021-01-24	United Kingdom
S_982_A	S	982	ERR5274908	24506	T	G	0,999675	2021-01-24	United Kingdom
S_1118_H	S	1118	ERR5274908	24914	G	C	0,999807	2021-01-24	United Kingdom
S_1214_G	S	1214	ERR5274908	25202	T	G	0,205805	2021-01-24	United Kingdom
M_70_L	M	70	ERR5274908	26730	G	C	0,999749	2021-01-24	United Kingdom
ORF8_27_*	ORF8	27	ERR5274908	27972	C	T	1	2021-01-24	United Kingdom
ORF8_52_I	ORF8	52	ERR5274908	28048	G	T	1	2021-01-24	United Kingdom
ORF8_73_C	ORF8	73	ERR5274908	28111	A	G	0,999885	2021-01-24	United Kingdom
N_3_H	N	3	ERR5274908	28280	G	C	0,999949	2021-01-24	United Kingdom
N_3_V	N	3	ERR5274908	28281	A	T	0,999897	2021-01-24	United Kingdom
N_3_E	N	3	ERR5274908	28282	T	A	0,999743	2021-01-24	United Kingdom
N_203_K	N	203	ERR5274908	28881	G	A	0,997622	2021-01-24	United Kingdom
N_204_R	N	204	ERR5274908	28883	G	C	1	2021-01-24	United Kingdom
N_235_F	N	235	ERR5274908	28977	C	T	0,999174	2021-01-24	United Kingdom
N_279_Q	N	279	ERR5274908	29109	C	A	0,99971	2021-01-24	United Kingdom
ORF1ab_1001_I	ORF1ab	1001	ERR5274916	3267	C	T	0,989398	2021-01-23	United Kingdom
ORF1ab_1708_D	ORF1ab	1708	ERR5274916	5388	C	A	0,989691	2021-01-23	United Kingdom
ORF1ab_2230_T	ORF1ab	2230	ERR5274916	6954	T	C	0,995426	2021-01-23	United Kingdom
ORF1ab_3674_NA	ORF1ab	3674	ERR5274916	11287	G	-TCTGGTTTT	0,985394	2021-01-23	United Kingdom
ORF1ab_3966_R	ORF1ab	3966	ERR5274916	12162	A	G	0,989807	2021-01-23	United Kingdom
ORF1ab_314_L	ORF1ab	314	ERR5274916	14408	C	T	0,999595	2021-01-23	United Kingdom
ORF1ab_1383_R	ORF1ab	1383	ERR5274916	17615	A	G	0,99964	2021-01-23	United Kingdom
S_68_NA	S	68	ERR5274916	21764	A	-TACATG	0,996962	2021-01-23	United Kingdom
S_143_NA	S	143	ERR5274916	21990	T	-TTA	0,995749	2021-01-23	United Kingdom
S_494_P	S	494	ERR5274916	23042	T	C	0,988279	2021-01-23	United Kingdom
S_501_Y	S	501	ERR5274916	23063	A	T	0,987885	2021-01-23	United Kingdom
S_570_D	S	570	ERR5274916	23271	C	A	0,995781	2021-01-23	United Kingdom
S_614_G	S	614	ERR5274916	23403	A	G	0,999708	2021-01-23	United Kingdom
S_681_H	S	681	ERR5274916	23604	C	A	0,989267	2021-01-23	United Kingdom
S_716_I	S	716	ERR5274916	23709	C	T	0,988347	2021-01-23	United Kingdom
S_982_A	S	982	ERR5274916	24506	T	G	0,999334	2021-01-23	United Kingdom
S_1118_H	S	1118	ERR5274916	24914	G	C	0,99016	2021-01-23	United Kingdom
S_1214_G	S	1214	ERR5274916	25202	T	G	0,209336	2021-01-23	United Kingdom
ORF3a_117_C	ORF3a	117	ERR5274916	25741	A	T	0,0927536	2021-01-23	United Kingdom
ORF8_27_*	ORF8	27	ERR5274916	27972	C	T	0,984692	2021-01-23	United Kingdom
ORF8_52_I	ORF8	52	ERR5274916	28048	G	T	0,984217	2021-01-23	United Kingdom
ORF8_73_C	ORF8	73	ERR5274916	28111	A	G	0,992898	2021-01-23	United Kingdom
N_3_H	N	3	ERR5274916	28280	G	C	0,990295	2021-01-23	United Kingdom
N_3_V	N	3	ERR5274916	28281	A	T	0,9904	2021-01-23	United Kingdom
N_3_E	N	3	ERR5274916	28282	T	A	0,990343	2021-01-23	United Kingdom
N_203_K	N	203	ERR5274916	28881	G	A	0,996063	2021-01-23	United Kingdom
N_204_R	N	204	ERR5274916	28883	G	C	0,997262	2021-01-23	United Kingdom
N_219_F	N	219	ERR5274916	28928	C	T	0,0584975	2021-01-23	United Kingdom
N_235_F	N	235	ERR5274916	28977	C	T	0,996817	2021-01-23	United Kingdom
ORF1ab_124_C	ORF1ab	124	ERR5274919	635	C	T	0,0611607	2021-01-23	United Kingdom
ORF1ab_247_M	ORF1ab	247	ERR5274919	1005	A	T	1	2021-01-23	United Kingdom
ORF1ab_769_L	ORF1ab	769	ERR5274919	2571	C	T	0,0972222	2021-01-23	United Kingdom
ORF1ab_1001_I	ORF1ab	1001	ERR5274919	3267	C	T	1	2021-01-23	United Kingdom
ORF1ab_1302_NA	ORF1ab	1302	ERR5274919	4170	C	-T	0,0587595	2021-01-23	United Kingdom
ORF1ab_1572_I	ORF1ab	1572	ERR5274919	4980	C	T	0,9996	2021-01-23	United Kingdom
ORF1ab_1640_S	ORF1ab	1640	ERR5274919	5183	C	T	0,084788	2021-01-23	United Kingdom
ORF1ab_1708_D	ORF1ab	1708	ERR5274919	5388	C	A	1	2021-01-23	United Kingdom
ORF1ab_1923_T	ORF1ab	1923	ERR5274919	6032	G	A	0,0679157	2021-01-23	United Kingdom
ORF1ab_2230_T	ORF1ab	2230	ERR5274919	6954	T	C	1	2021-01-23	United Kingdom
ORF1ab_3674_NA	ORF1ab	3674	ERR5274919	11287	G	-TCTGGTTTT	0,997139	2021-01-23	United Kingdom
ORF1ab_3685_C	ORF1ab	3685	ERR5274919	11319	A	G	0,0954416	2021-01-23	United Kingdom
ORF1ab_3697_V	ORF1ab	3697	ERR5274919	11355	C	T	1	2021-01-23	United Kingdom
ORF1ab_3748_I	ORF1ab	3748	ERR5274919	11507	G	A	1	2021-01-23	United Kingdom
ORF1ab_314_L	ORF1ab	314	ERR5274919	14408	C	T	0,999651	2021-01-23	United Kingdom
ORF1ab_564_NA	ORF1ab	564	ERR5274919	15157	C	-A	0,0580645	2021-01-23	United Kingdom
ORF1ab_589_G	ORF1ab	589	ERR5274919	15232	T	G	0,0570342	2021-01-23	United Kingdom
ORF1ab_1628_NA	ORF1ab	1628	ERR5274919	18350	A	-TTTACCTTT	0,0925926	2021-01-23	United Kingdom
ORF1ab_1677_T	ORF1ab	1677	ERR5274919	18497	T	C	0,0897436	2021-01-23	United Kingdom
ORF1ab_2268_P	ORF1ab	2268	ERR5274919	20269	G	C	0,0673077	2021-01-23	United Kingdom
ORF1ab_2519_NA	ORF1ab	2519	ERR5274919	21024	T	+A	0,0901379	2021-01-23	United Kingdom
ORF1ab_2521_NA	ORF1ab	2521	ERR5274919	21028	T	-GG	0,092161	2021-01-23	United Kingdom
ORF1ab_2613_S	ORF1ab	2613	ERR5274919	21304	C	A	0,0589431	2021-01-23	United Kingdom
S_68_NA	S	68	ERR5274919	21764	A	-TACATG	0,997643	2021-01-23	United Kingdom
S_94_P	S	94	ERR5274919	21842	T	C	0,0503906	2021-01-23	United Kingdom
S_143_NA	S	143	ERR5274919	21990	T	-TTA	0,998108	2021-01-23	United Kingdom
S_501_Y	S	501	ERR5274919	23063	A	T	1	2021-01-23	United Kingdom
S_570_D	S	570	ERR5274919	23271	C	A	1	2021-01-23	United Kingdom
S_614_G	S	614	ERR5274919	23403	A	G	1	2021-01-23	United Kingdom
S_681_H	S	681	ERR5274919	23604	C	A	0,999438	2021-01-23	United Kingdom
S_716_I	S	716	ERR5274919	23709	C	T	0,999443	2021-01-23	United Kingdom
S_982_A	S	982	ERR5274919	24506	T	G	1	2021-01-23	United Kingdom
S_1118_H	S	1118	ERR5274919	24914	G	C	0,99988	2021-01-23	United Kingdom
S_1214_G	S	1214	ERR5274919	25202	T	G	0,268966	2021-01-23	United Kingdom
ORF7a_62_*	ORF7a	62	ERR5274919	27577	C	T	0,0685773	2021-01-23	United Kingdom
ORF8_27_*	ORF8	27	ERR5274919	27972	C	T	1	2021-01-23	United Kingdom
ORF8_52_I	ORF8	52	ERR5274919	28048	G	T	1	2021-01-23	United Kingdom
ORF8_73_C	ORF8	73	ERR5274919	28111	A	G	0,999831	2021-01-23	United Kingdom
N_3_H	N	3	ERR5274919	28280	G	C	0,999697	2021-01-23	United Kingdom
N_3_V	N	3	ERR5274919	28281	A	T	0,999697	2021-01-23	United Kingdom
N_3_E	N	3	ERR5274919	28282	T	A	1	2021-01-23	United Kingdom
N_148_I	N	148	ERR5274919	28716	C	T	1	2021-01-23	United Kingdom
N_393_I	N	393	ERR5274919	29451	C	T	0,0747126	2021-01-23	United Kingdom
ORF1ab_1001_I	ORF1ab	1001	ERR5274921	3267	C	T	1	2021-01-24	United Kingdom
ORF1ab_1708_D	ORF1ab	1708	ERR5274921	5388	C	A	1	2021-01-24	United Kingdom
ORF1ab_2230_T	ORF1ab	2230	ERR5274921	6954	T	C	0,99915	2021-01-24	United Kingdom
ORF1ab_3674_NA	ORF1ab	3674	ERR5274921	11287	G	-TCTGGTTTT	0,997604	2021-01-24	United Kingdom
ORF1ab_314_L	ORF1ab	314	ERR5274921	14408	C	T	0,999538	2021-01-24	United Kingdom
S_18_F	S	18	ERR5274921	21614	C	T	1	2021-01-24	United Kingdom
S_68_NA	S	68	ERR5274921	21764	A	-TACATG	0,997067	2021-01-24	United Kingdom
S_143_NA	S	143	ERR5274921	21990	T	-TTA	0,999055	2021-01-24	United Kingdom
S_501_Y	S	501	ERR5274921	23063	A	T	0,999485	2021-01-24	United Kingdom
S_570_D	S	570	ERR5274921	23271	C	A	1	2021-01-24	United Kingdom
S_614_G	S	614	ERR5274921	23403	A	G	0,9998	2021-01-24	United Kingdom
S_681_H	S	681	ERR5274921	23604	C	A	0,999814	2021-01-24	United Kingdom
S_716_I	S	716	ERR5274921	23709	C	T	1	2021-01-24	United Kingdom
S_982_A	S	982	ERR5274921	24506	T	G	1	2021-01-24	United Kingdom
S_1118_H	S	1118	ERR5274921	24914	G	C	0,999916	2021-01-24	United Kingdom
S_1214_G	S	1214	ERR5274921	25202	T	G	0,210204	2021-01-24	United Kingdom
ORF7a_4_NA	ORF7a	4	ERR5274921	27404	T	-TCTTTTCTTGGCACTGATAACACTCGCTACTTGTGAGCTTTATCACTACCAAGAGTG	0,99781	2021-01-24	United Kingdom
ORF7a_52_S	ORF7a	52	ERR5274921	27548	A	G	1	2021-01-24	United Kingdom
ORF8_27_*	ORF8	27	ERR5274921	27972	C	T	0,998401	2021-01-24	United Kingdom
ORF8_52_I	ORF8	52	ERR5274921	28048	G	T	1	2021-01-24	United Kingdom
ORF8_73_C	ORF8	73	ERR5274921	28111	A	G	0,999653	2021-01-24	United Kingdom
N_3_H	N	3	ERR5274921	28280	G	C	1	2021-01-24	United Kingdom
N_3_V	N	3	ERR5274921	28281	A	T	0,999925	2021-01-24	United Kingdom
N_3_E	N	3	ERR5274921	28282	T	A	0,999626	2021-01-24	United Kingdom
N_203_K	N	203	ERR5274921	28881	G	A	1	2021-01-24	United Kingdom
N_204_R	N	204	ERR5274921	28883	G	C	1	2021-01-24	United Kingdom
N_235_F	N	235	ERR5274921	28977	C	T	0,997996	2021-01-24	United Kingdom
ORF1ab_1001_I	ORF1ab	1001	ERR5274937	3267	C	T	0,999692	2021-01-23	United Kingdom
ORF1ab_1708_D	ORF1ab	1708	ERR5274937	5388	C	A	0,999637	2021-01-23	United Kingdom
ORF1ab_2230_T	ORF1ab	2230	ERR5274937	6954	T	C	0,999422	2021-01-23	United Kingdom
ORF1ab_3674_NA	ORF1ab	3674	ERR5274937	11287	G	-TCTGGTTTT	0,998865	2021-01-23	United Kingdom
ORF1ab_3705_V	ORF1ab	3705	ERR5274937	11379	C	T	0,998271	2021-01-23	United Kingdom
ORF1ab_3748_I	ORF1ab	3748	ERR5274937	11507	G	A	1	2021-01-23	United Kingdom
ORF1ab_314_L	ORF1ab	314	ERR5274937	14408	C	T	0,999917	2021-01-23	United Kingdom
ORF1ab_1038_I	ORF1ab	1038	ERR5274937	16580	C	T	0,72026	2021-01-23	United Kingdom
S_68_NA	S	68	ERR5274937	21764	A	-TACATG	0,995568	2021-01-23	United Kingdom
S_143_NA	S	143	ERR5274937	21990	T	-TTA	0,998069	2021-01-23	United Kingdom
S_216_F	S	216	ERR5274937	22208	C	T	0,999287	2021-01-23	United Kingdom
S_501_Y	S	501	ERR5274937	23063	A	T	0,999526	2021-01-23	United Kingdom
S_570_D	S	570	ERR5274937	23271	C	A	0,998391	2021-01-23	United Kingdom
S_614_G	S	614	ERR5274937	23403	A	G	0,99976	2021-01-23	United Kingdom
S_681_H	S	681	ERR5274937	23604	C	A	0,999709	2021-01-23	United Kingdom
S_716_I	S	716	ERR5274937	23709	C	T	1	2021-01-23	United Kingdom
S_982_A	S	982	ERR5274937	24506	T	G	0,999493	2021-01-23	United Kingdom
S_1118_H	S	1118	ERR5274937	24914	G	C	0,999836	2021-01-23	United Kingdom
S_1214_G	S	1214	ERR5274937	25202	T	G	0,164745	2021-01-23	United Kingdom
ORF8_27_*	ORF8	27	ERR5274937	27972	C	T	1	2021-01-23	United Kingdom
ORF8_52_I	ORF8	52	ERR5274937	28048	G	T	1	2021-01-23	United Kingdom
ORF8_73_C	ORF8	73	ERR5274937	28111	A	G	0,999806	2021-01-23	United Kingdom
N_3_H	N	3	ERR5274937	28280	G	C	0,999898	2021-01-23	United Kingdom
N_3_V	N	3	ERR5274937	28281	A	T	0,999491	2021-01-23	United Kingdom
N_3_E	N	3	ERR5274937	28282	T	A	0,999695	2021-01-23	United Kingdom
N_28_H	N	28	ERR5274937	28357	G	T	0,999694	2021-01-23	United Kingdom
N_203_K	N	203	ERR5274937	28881	G	A	0,998746	2021-01-23	United Kingdom
N_204_R	N	204	ERR5274937	28883	G	C	1	2021-01-23	United Kingdom
N_235_F	N	235	ERR5274937	28977	C	T	0,999538	2021-01-23	United Kingdom
ORF1ab_971_L	ORF1ab	971	ERR5274941	3177	C	T	1	2021-01-22	United Kingdom
ORF1ab_1001_I	ORF1ab	1001	ERR5274941	3267	C	T	1	2021-01-22	United Kingdom
ORF1ab_1158_S	ORF1ab	1158	ERR5274941	3737	C	T	0,0619355	2021-01-22	United Kingdom
ORF1ab_1294_NA	ORF1ab	1294	ERR5274941	4145	G	-GT	0,0589681	2021-01-22	United Kingdom
ORF1ab_1708_D	ORF1ab	1708	ERR5274941	5388	C	A	1	2021-01-22	United Kingdom
ORF1ab_2230_T	ORF1ab	2230	ERR5274941	6954	T	C	0,999037	2021-01-22	United Kingdom
ORF1ab_2259_NA	ORF1ab	2259	ERR5274941	7042	G	-C	0,0547703	2021-01-22	United Kingdom
ORF1ab_2267_G	ORF1ab	2267	ERR5274941	7064	A	G	0,154973	2021-01-22	United Kingdom
ORF1ab_2424_S	ORF1ab	2424	ERR5274941	7535	A	T	0,0541401	2021-01-22	United Kingdom
ORF1ab_3598_S	ORF1ab	3598	ERR5274941	11057	A	T	0,0505263	2021-01-22	United Kingdom
ORF1ab_3655_I	ORF1ab	3655	ERR5274941	11230	G	C	0,0516266	2021-01-22	United Kingdom
ORF1ab_3674_NA	ORF1ab	3674	ERR5274941	11287	G	-TCTGGTTTT	1	2021-01-22	United Kingdom
ORF1ab_314_L	ORF1ab	314	ERR5274941	14408	C	T	0,99977	2021-01-22	United Kingdom
ORF1ab_413_L	ORF1ab	413	ERR5274941	14704	T	C	0,0537143	2021-01-22	United Kingdom
ORF1ab_461_NA	ORF1ab	461	ERR5274941	14850	A	-TTT	0,0620843	2021-01-22	United Kingdom
ORF1ab_636_F	ORF1ab	636	ERR5274941	15374	G	T	0,0541045	2021-01-22	United Kingdom
ORF1ab_1064_I	ORF1ab	1064	ERR5274941	16658	C	T	0,0559701	2021-01-22	United Kingdom
ORF1ab_1098_L	ORF1ab	1098	ERR5274941	16760	C	T	0,0571755	2021-01-22	United Kingdom
ORF1ab_2084_I	ORF1ab	2084	ERR5274941	19718	C	T	0,120316	2021-01-22	United Kingdom
ORF1ab_2085_R	ORF1ab	2085	ERR5274941	19721	A	G	0,0656064	2021-01-22	United Kingdom
ORF1ab_2172_NA	ORF1ab	2172	ERR5274941	19983	C	+T	0,0656085	2021-01-22	United Kingdom
ORF1ab_2258_T	ORF1ab	2258	ERR5274941	20240	G	C	0,0732218	2021-01-22	United Kingdom
S_68_NA	S	68	ERR5274941	21764	A	-TACATG	0,995778	2021-01-22	United Kingdom
S_143_NA	S	143	ERR5274941	21990	T	-TTA	0,997975	2021-01-22	United Kingdom
S_443_F	S	443	ERR5274941	22890	C	T	0,0519206	2021-01-22	United Kingdom
S_501_Y	S	501	ERR5274941	23063	A	T	0,99954	2021-01-22	United Kingdom
S_570_D	S	570	ERR5274941	23271	C	A	0,999372	2021-01-22	United Kingdom
S_614_G	S	614	ERR5274941	23403	A	G	0,999695	2021-01-22	United Kingdom
S_681_H	S	681	ERR5274941	23604	C	A	1	2021-01-22	United Kingdom
S_694_V	S	694	ERR5274941	23643	C	T	1	2021-01-22	United Kingdom
S_716_I	S	716	ERR5274941	23709	C	T	1	2021-01-22	United Kingdom
S_982_A	S	982	ERR5274941	24506	T	G	1	2021-01-22	United Kingdom
S_1118_H	S	1118	ERR5274941	24914	G	C	1	2021-01-22	United Kingdom
S_1214_G	S	1214	ERR5274941	25202	T	G	0,245763	2021-01-22	United Kingdom
ORF8_27_*	ORF8	27	ERR5274941	27972	C	T	1	2021-01-22	United Kingdom
ORF8_52_I	ORF8	52	ERR5274941	28048	G	T	1	2021-01-22	United Kingdom
ORF8_73_C	ORF8	73	ERR5274941	28111	A	G	0,999707	2021-01-22	United Kingdom
N_3_H	N	3	ERR5274941	28280	G	C	1	2021-01-22	United Kingdom
N_3_V	N	3	ERR5274941	28281	A	T	0,9999	2021-01-22	United Kingdom
N_3_E	N	3	ERR5274941	28282	T	A	0,999901	2021-01-22	United Kingdom
N_203_K	N	203	ERR5274941	28881	G	A	1	2021-01-22	United Kingdom
N_204_R	N	204	ERR5274941	28883	G	C	1	2021-01-22	United Kingdom
N_235_F	N	235	ERR5274941	28977	C	T	1	2021-01-22	United Kingdom
ORF1ab_372_V	ORF1ab	372	ERR5274946	1380	C	T	1	2021-01-23	United Kingdom
ORF1ab_1001_I	ORF1ab	1001	ERR5274946	3267	C	T	1	2021-01-23	United Kingdom
ORF1ab_1708_D	ORF1ab	1708	ERR5274946	5388	C	A	1	2021-01-23	United Kingdom
ORF1ab_2230_T	ORF1ab	2230	ERR5274946	6954	T	C	1	2021-01-23	United Kingdom
ORF1ab_3213_N	ORF1ab	3213	ERR5274946	9904	G	C	0,0545455	2021-01-23	United Kingdom
ORF1ab_3674_NA	ORF1ab	3674	ERR5274946	11287	G	-TCTGGTTTT	0,998926	2021-01-23	United Kingdom
ORF1ab_314_L	ORF1ab	314	ERR5274946	14408	C	T	0,999634	2021-01-23	United Kingdom
ORF1ab_1383_R	ORF1ab	1383	ERR5274946	17615	A	G	1	2021-01-23	United Kingdom
ORF1ab_1871_G	ORF1ab	1871	ERR5274946	19079	A	G	0,999714	2021-01-23	United Kingdom
S_68_NA	S	68	ERR5274946	21764	A	-TACATG	0,995423	2021-01-23	United Kingdom
S_143_NA	S	143	ERR5274946	21990	T	-TTA	0,997954	2021-01-23	United Kingdom
S_501_Y	S	501	ERR5274946	23063	A	T	0,999763	2021-01-23	United Kingdom
S_570_D	S	570	ERR5274946	23271	C	A	0,999649	2021-01-23	United Kingdom
S_614_G	S	614	ERR5274946	23403	A	G	0,999887	2021-01-23	United Kingdom
S_677_H	S	677	ERR5274946	23593	G	T	1	2021-01-23	United Kingdom
S_681_H	S	681	ERR5274946	23604	C	A	1	2021-01-23	United Kingdom
S_716_I	S	716	ERR5274946	23709	C	T	1	2021-01-23	United Kingdom
S_982_A	S	982	ERR5274946	24506	T	G	1	2021-01-23	United Kingdom
S_1118_H	S	1118	ERR5274946	24914	G	C	1	2021-01-23	United Kingdom
S_1214_G	S	1214	ERR5274946	25202	T	G	0,166031	2021-01-23	United Kingdom
ORF8_27_*	ORF8	27	ERR5274946	27972	C	T	1	2021-01-23	United Kingdom
ORF8_52_I	ORF8	52	ERR5274946	28048	G	T	1	2021-01-23	United Kingdom
ORF8_73_C	ORF8	73	ERR5274946	28111	A	G	1	2021-01-23	United Kingdom
N_3_H	N	3	ERR5274946	28280	G	C	0,999802	2021-01-23	United Kingdom
N_3_V	N	3	ERR5274946	28281	A	T	0,999934	2021-01-23	United Kingdom
N_3_E	N	3	ERR5274946	28282	T	A	0,999934	2021-01-23	United Kingdom
N_203_K	N	203	ERR5274946	28881	G	A	1	2021-01-23	United Kingdom
N_204_R	N	204	ERR5274946	28883	G	C	1	2021-01-23	United Kingdom
N_235_F	N	235	ERR5274946	28977	C	T	1	2021-01-23	United Kingdom
ORF1ab_865_C	ORF1ab	865	ERR5274950	2858	G	T	0,999746	2021-01-24	United Kingdom
ORF1ab_1001_I	ORF1ab	1001	ERR5274950	3267	C	T	0,999786	2021-01-24	United Kingdom
ORF1ab_1708_D	ORF1ab	1708	ERR5274950	5388	C	A	1	2021-01-24	United Kingdom
ORF1ab_2230_T	ORF1ab	2230	ERR5274950	6954	T	C	0,999808	2021-01-24	United Kingdom
ORF1ab_2780_L	ORF1ab	2780	ERR5274950	8603	T	C	0,999483	2021-01-24	United Kingdom
ORF1ab_3674_NA	ORF1ab	3674	ERR5274950	11287	G	-TCTGGTTTT	0,999058	2021-01-24	United Kingdom
ORF1ab_314_L	ORF1ab	314	ERR5274950	14408	C	T	0,999898	2021-01-24	United Kingdom
ORF1ab_1383_R	ORF1ab	1383	ERR5274950	17615	A	G	0,999841	2021-01-24	United Kingdom
S_68_NA	S	68	ERR5274950	21764	A	-TACATG	0,996324	2021-01-24	United Kingdom
S_143_NA	S	143	ERR5274950	21990	T	-TTA	0,998433	2021-01-24	United Kingdom
S_501_Y	S	501	ERR5274950	23063	A	T	0,999805	2021-01-24	United Kingdom
S_570_D	S	570	ERR5274950	23271	C	A	0,999802	2021-01-24	United Kingdom
S_614_G	S	614	ERR5274950	23403	A	G	0,999427	2021-01-24	United Kingdom
S_681_H	S	681	ERR5274950	23604	C	A	1	2021-01-24	United Kingdom
S_716_I	S	716	ERR5274950	23709	C	T	1	2021-01-24	United Kingdom
S_982_A	S	982	ERR5274950	24506	T	G	1	2021-01-24	United Kingdom
S_1118_H	S	1118	ERR5274950	24914	G	C	0,999908	2021-01-24	United Kingdom
S_1214_G	S	1214	ERR5274950	25202	T	G	0,06	2021-01-24	United Kingdom
ORF3a_15_F	ORF3a	15	ERR5274950	25437	G	T	1	2021-01-24	United Kingdom
ORF8_27_*	ORF8	27	ERR5274950	27972	C	T	0,999218	2021-01-24	United Kingdom
ORF8_52_I	ORF8	52	ERR5274950	28048	G	T	1	2021-01-24	United Kingdom
ORF8_73_C	ORF8	73	ERR5274950	28111	A	G	0,999372	2021-01-24	United Kingdom
N_3_H	N	3	ERR5274950	28280	G	C	1	2021-01-24	United Kingdom
N_3_V	N	3	ERR5274950	28281	A	T	0,999741	2021-01-24	United Kingdom
N_3_E	N	3	ERR5274950	28282	T	A	0,999935	2021-01-24	United Kingdom
N_203_K	N	203	ERR5274950	28881	G	A	0,998953	2021-01-24	United Kingdom
N_204_R	N	204	ERR5274950	28883	G	C	0,99897	2021-01-24	United Kingdom
N_235_F	N	235	ERR5274950	28977	C	T	1	2021-01-24	United Kingdom
ORF1ab_589_N	ORF1ab	589	ERR5274961	2030	G	A	0,999817	2021-01-23	United Kingdom
ORF1ab_730_F	ORF1ab	730	ERR5274961	2453	C	T	0,999405	2021-01-23	United Kingdom
ORF1ab_1001_I	ORF1ab	1001	ERR5274961	3267	C	T	1	2021-01-23	United Kingdom
ORF1ab_1708_D	ORF1ab	1708	ERR5274961	5388	C	A	1	2021-01-23	United Kingdom
ORF1ab_2114_F	ORF1ab	2114	ERR5274961	6606	C	T	0,999824	2021-01-23	United Kingdom
ORF1ab_2230_T	ORF1ab	2230	ERR5274961	6954	T	C	0,999637	2021-01-23	United Kingdom
ORF1ab_3674_NA	ORF1ab	3674	ERR5274961	11287	G	-TCTGGTTTT	0,999395	2021-01-23	United Kingdom
ORF1ab_314_L	ORF1ab	314	ERR5274961	14408	C	T	0,999803	2021-01-23	United Kingdom
ORF1ab_1555_I	ORF1ab	1555	ERR5274961	18131	C	T	1	2021-01-23	United Kingdom
S_68_NA	S	68	ERR5274961	21764	A	-TACATG	0,996777	2021-01-23	United Kingdom
S_143_NA	S	143	ERR5274961	21990	T	-TTA	0,996892	2021-01-23	United Kingdom
S_501_Y	S	501	ERR5274961	23063	A	T	0,999647	2021-01-23	United Kingdom
S_570_D	S	570	ERR5274961	23271	C	A	1	2021-01-23	United Kingdom
S_614_G	S	614	ERR5274961	23403	A	G	0,999653	2021-01-23	United Kingdom
S_681_H	S	681	ERR5274961	23604	C	A	1	2021-01-23	United Kingdom
S_716_I	S	716	ERR5274961	23709	C	T	0,999815	2021-01-23	United Kingdom
S_982_A	S	982	ERR5274961	24506	T	G	1	2021-01-23	United Kingdom
S_1118_H	S	1118	ERR5274961	24914	G	C	0,999905	2021-01-23	United Kingdom
S_1214_G	S	1214	ERR5274961	25202	T	G	0,273249	2021-01-23	United Kingdom
ORF8_27_*	ORF8	27	ERR5274961	27972	C	T	1	2021-01-23	United Kingdom
ORF8_52_I	ORF8	52	ERR5274961	28048	G	T	0,999555	2021-01-23	United Kingdom
ORF8_73_C	ORF8	73	ERR5274961	28111	A	G	0,999671	2021-01-23	United Kingdom
N_3_H	N	3	ERR5274961	28280	G	C	0,99988	2021-01-23	United Kingdom
N_3_V	N	3	ERR5274961	28281	A	T	1	2021-01-23	United Kingdom
N_3_E	N	3	ERR5274961	28282	T	A	0,99994	2021-01-23	United Kingdom
N_203_K	N	203	ERR5274961	28881	G	A	0,997698	2021-01-23	United Kingdom
N_204_R	N	204	ERR5274961	28883	G	C	0,999547	2021-01-23	United Kingdom
N_235_F	N	235	ERR5274961	28977	C	T	0,999475	2021-01-23	United Kingdom
ORF1ab_498_V	ORF1ab	498	ERR5274967	1758	C	T	0,999706	2021-01-24	United Kingdom
ORF1ab_1078_V	ORF1ab	1078	ERR5274967	3498	C	T	0,646656	2021-01-24	United Kingdom
ORF1ab_1754_I	ORF1ab	1754	ERR5274967	5526	C	T	1	2021-01-24	United Kingdom
ORF1ab_314_L	ORF1ab	314	ERR5274967	14408	C	T	0,999871	2021-01-24	United Kingdom
ORF1ab_2063_R	ORF1ab	2063	ERR5274967	19655	A	G	0,999776	2021-01-24	United Kingdom
S_18_F	S	18	ERR5274967	21614	C	T	0,99973	2021-01-24	United Kingdom
S_222_V	S	222	ERR5274967	22227	C	T	0,999801	2021-01-24	United Kingdom
S_614_G	S	614	ERR5274967	23403	A	G	0,999819	2021-01-24	United Kingdom
S_1214_G	S	1214	ERR5274967	25202	T	G	0,205642	2021-01-24	United Kingdom
N_220_V	N	220	ERR5274967	28932	C	T	0,999465	2021-01-24	United Kingdom
N_243_V	N	243	ERR5274967	29001	G	T	0,973467	2021-01-24	United Kingdom
N_369_R	N	369	ERR5274967	29379	A	G	0,999614	2021-01-24	United Kingdom
ORF10_30_L	ORF10	30	ERR5274967	29645	G	T	0,99969	2021-01-24	United Kingdom
ORF1ab_992_N	ORF1ab	992	ERR5274972	3239	G	A	1	2021-01-23	United Kingdom
ORF1ab_1001_I	ORF1ab	1001	ERR5274972	3267	C	T	1	2021-01-23	United Kingdom
ORF1ab_1708_D	ORF1ab	1708	ERR5274972	5388	C	A	0,999221	2021-01-23	United Kingdom
ORF1ab_2092_Y	ORF1ab	2092	ERR5274972	6539	C	T	0,677309	2021-01-23	United Kingdom
ORF1ab_2230_T	ORF1ab	2230	ERR5274972	6954	T	C	0,999623	2021-01-23	United Kingdom
ORF1ab_3674_NA	ORF1ab	3674	ERR5274972	11287	G	-TCTGGTTTT	0,990821	2021-01-23	United Kingdom
ORF1ab_314_L	ORF1ab	314	ERR5274972	14408	C	T	0,999742	2021-01-23	United Kingdom
S_68_NA	S	68	ERR5274972	21764	A	-TACATG	0,99806	2021-01-23	United Kingdom
S_143_NA	S	143	ERR5274972	21990	T	-TTA	0,99881	2021-01-23	United Kingdom
S_501_Y	S	501	ERR5274972	23063	A	T	0,99977	2021-01-23	United Kingdom
S_570_D	S	570	ERR5274972	23271	C	A	0,999854	2021-01-23	United Kingdom
S_614_G	S	614	ERR5274972	23403	A	G	0,999574	2021-01-23	United Kingdom
S_681_H	S	681	ERR5274972	23604	C	A	1	2021-01-23	United Kingdom
S_716_I	S	716	ERR5274972	23709	C	T	1	2021-01-23	United Kingdom
S_982_A	S	982	ERR5274972	24506	T	G	0,999275	2021-01-23	United Kingdom
S_1118_H	S	1118	ERR5274972	24914	G	C	1	2021-01-23	United Kingdom
S_1214_G	S	1214	ERR5274972	25202	T	G	0,164948	2021-01-23	United Kingdom
ORF3a_104_S	ORF3a	104	ERR5274972	25702	C	T	1	2021-01-23	United Kingdom
ORF8_27_*	ORF8	27	ERR5274972	27972	C	T	1	2021-01-23	United Kingdom
ORF8_52_I	ORF8	52	ERR5274972	28048	G	T	1	2021-01-23	United Kingdom
ORF8_73_C	ORF8	73	ERR5274972	28111	A	G	0,999807	2021-01-23	United Kingdom
N_3_H	N	3	ERR5274972	28280	G	C	1	2021-01-23	United Kingdom
N_3_V	N	3	ERR5274972	28281	A	T	0,999818	2021-01-23	United Kingdom
N_3_E	N	3	ERR5274972	28282	T	A	0,999818	2021-01-23	United Kingdom
N_203_K	N	203	ERR5274972	28881	G	A	1	2021-01-23	United Kingdom
N_204_R	N	204	ERR5274972	28883	G	C	0,997033	2021-01-23	United Kingdom
N_235_F	N	235	ERR5274972	28977	C	T	1	2021-01-23	United Kingdom
ORF1ab_206_V	ORF1ab	206	ERR5274974	882	C	T	0,998339	2021-01-23	United Kingdom
ORF1ab_680_N	ORF1ab	680	ERR5274974	2305	G	T	0,108566	2021-01-23	United Kingdom
ORF1ab_1001_I	ORF1ab	1001	ERR5274974	3267	C	T	1	2021-01-23	United Kingdom
ORF1ab_1708_D	ORF1ab	1708	ERR5274974	5388	C	A	1	2021-01-23	United Kingdom
ORF1ab_2105_P	ORF1ab	2105	ERR5274974	6579	T	C	1	2021-01-23	United Kingdom
ORF1ab_2230_T	ORF1ab	2230	ERR5274974	6954	T	C	1	2021-01-23	United Kingdom
ORF1ab_2489_NA	ORF1ab	2489	ERR5274974	7730	T	-ACATCGTTGATAGTGTTACAGTGAAGAATGGTTCCATCCATCTTTACTTTG	0,0713874	2021-01-23	United Kingdom
ORF1ab_3339_K	ORF1ab	3339	ERR5274974	10281	G	A	0,0725568	2021-01-23	United Kingdom
ORF1ab_3674_NA	ORF1ab	3674	ERR5274974	11287	G	-TCTGGTTTT	1	2021-01-23	United Kingdom
ORF1ab_4258_NA	ORF1ab	4258	ERR5274974	13038	C	-AG	0,0554415	2021-01-23	United Kingdom
ORF1ab_314_L	ORF1ab	314	ERR5274974	14408	C	T	0,999002	2021-01-23	United Kingdom
ORF1ab_2298_NA	ORF1ab	2298	ERR5274974	20359	G	-GT	0,0707842	2021-01-23	United Kingdom
S_68_NA	S	68	ERR5274974	21764	A	-TACATG	0,998129	2021-01-23	United Kingdom
S_143_NA	S	143	ERR5274974	21990	T	-TTA	0,997449	2021-01-23	United Kingdom
S_262_S	S	262	ERR5274974	22346	G	T	1	2021-01-23	United Kingdom
S_501_Y	S	501	ERR5274974	23063	A	T	0,999458	2021-01-23	United Kingdom
S_570_D	S	570	ERR5274974	23271	C	A	0,999559	2021-01-23	United Kingdom
S_614_G	S	614	ERR5274974	23403	A	G	0,999145	2021-01-23	United Kingdom
S_681_H	S	681	ERR5274974	23604	C	A	1	2021-01-23	United Kingdom
S_716_I	S	716	ERR5274974	23709	C	T	1	2021-01-23	United Kingdom
S_982_A	S	982	ERR5274974	24506	T	G	1	2021-01-23	United Kingdom
S_1118_H	S	1118	ERR5274974	24914	G	C	1	2021-01-23	United Kingdom
S_1214_G	S	1214	ERR5274974	25202	T	G	0,263636	2021-01-23	United Kingdom
M_194_S	M	194	ERR5274974	27102	G	T	0,0812047	2021-01-23	United Kingdom
ORF8_27_*	ORF8	27	ERR5274974	27972	C	T	1	2021-01-23	United Kingdom
ORF8_52_I	ORF8	52	ERR5274974	28048	G	T	1	2021-01-23	United Kingdom
ORF8_73_C	ORF8	73	ERR5274974	28111	A	G	0,999829	2021-01-23	United Kingdom
N_3_H	N	3	ERR5274974	28280	G	C	1	2021-01-23	United Kingdom
N_3_V	N	3	ERR5274974	28281	A	T	0,999639	2021-01-23	United Kingdom
N_3_E	N	3	ERR5274974	28282	T	A	0,999819	2021-01-23	United Kingdom
N_44_V	N	44	ERR5274974	28404	G	T	1	2021-01-23	United Kingdom
ORF1ab_1265_S	ORF1ab	1265	ERR5274981	4058	C	T	0,070901	2021-01-24	United Kingdom
ORF1ab_3711_F	ORF1ab	3711	ERR5274981	11396	C	T	0,999508	2021-01-24	United Kingdom
ORF1ab_314_L	ORF1ab	314	ERR5274981	14408	C	T	0,999913	2021-01-24	United Kingdom
S_18_F	S	18	ERR5274981	21614	C	T	0,999849	2021-01-24	United Kingdom
S_222_V	S	222	ERR5274981	22227	C	T	1	2021-01-24	United Kingdom
S_256_L	S	256	ERR5274981	22329	C	T	1	2021-01-24	United Kingdom
S_614_G	S	614	ERR5274981	23403	A	G	0,99971	2021-01-24	United Kingdom
S_1214_G	S	1214	ERR5274981	25202	T	G	0,22425	2021-01-24	United Kingdom
N_220_V	N	220	ERR5274981	28932	C	T	1	2021-01-24	United Kingdom
ORF10_30_L	ORF10	30	ERR5274981	29645	G	T	1	2021-01-24	United Kingdom
ORF1ab_1001_I	ORF1ab	1001	ERR5274985	3267	C	T	0,999434	2021-01-23	United Kingdom
ORF1ab_1708_D	ORF1ab	1708	ERR5274985	5388	C	A	1	2021-01-23	United Kingdom
ORF1ab_2230_T	ORF1ab	2230	ERR5274985	6954	T	C	0,999875	2021-01-23	United Kingdom
ORF1ab_3674_NA	ORF1ab	3674	ERR5274985	11287	G	-TCTGGTTTT	0,995369	2021-01-23	United Kingdom
ORF1ab_4031_I	ORF1ab	4031	ERR5274985	12357	C	T	1	2021-01-23	United Kingdom
ORF1ab_4170_S	ORF1ab	4170	ERR5274985	12773	G	T	0,300853	2021-01-23	United Kingdom
ORF1ab_4355_I	ORF1ab	4355	ERR5274985	13329	C	T	0,261788	2021-01-23	United Kingdom
ORF1ab_270_S	ORF1ab	270	ERR5274985	14277	G	T	0,999396	2021-01-23	United Kingdom
ORF1ab_314_L	ORF1ab	314	ERR5274985	14408	C	T	0,999695	2021-01-23	United Kingdom
S_68_NA	S	68	ERR5274985	21764	A	-TACATG	0,991784	2021-01-23	United Kingdom
S_143_NA	S	143	ERR5274985	21990	T	-TTA	0,995608	2021-01-23	United Kingdom
S_501_Y	S	501	ERR5274985	23063	A	T	0,999407	2021-01-23	United Kingdom
S_570_D	S	570	ERR5274985	23271	C	A	0,999885	2021-01-23	United Kingdom
S_614_G	S	614	ERR5274985	23403	A	G	0,999776	2021-01-23	United Kingdom
S_681_H	S	681	ERR5274985	23604	C	A	0,9999	2021-01-23	United Kingdom
S_716_I	S	716	ERR5274985	23709	C	T	1	2021-01-23	United Kingdom
S_768_I	S	768	ERR5274985	23865	C	T	0,293643	2021-01-23	United Kingdom
S_982_A	S	982	ERR5274985	24506	T	G	1	2021-01-23	United Kingdom
S_1118_H	S	1118	ERR5274985	24914	G	C	0,999657	2021-01-23	United Kingdom
S_1214_G	S	1214	ERR5274985	25202	T	G	0,225112	2021-01-23	United Kingdom
ORF8_27_*	ORF8	27	ERR5274985	27972	C	T	1	2021-01-23	United Kingdom
ORF8_52_I	ORF8	52	ERR5274985	28048	G	T	1	2021-01-23	United Kingdom
ORF8_68_*	ORF8	68	ERR5274985	28095	A	T	0,999177	2021-01-23	United Kingdom
ORF8_73_C	ORF8	73	ERR5274985	28111	A	G	0,999399	2021-01-23	United Kingdom
N_3_H	N	3	ERR5274985	28280	G	C	0,999801	2021-01-23	United Kingdom
N_3_V	N	3	ERR5274985	28281	A	T	0,9998	2021-01-23	United Kingdom
N_3_E	N	3	ERR5274985	28282	T	A	0,999602	2021-01-23	United Kingdom
N_200_C	N	200	ERR5274985	28871	G	T	0,999458	2021-01-23	United Kingdom
N_203_K	N	203	ERR5274985	28881	G	A	0,998897	2021-01-23	United Kingdom
N_204_R	N	204	ERR5274985	28883	G	C	0,999864	2021-01-23	United Kingdom
N_235_F	N	235	ERR5274985	28977	C	T	0,999571	2021-01-23	United Kingdom
ORF1ab_1001_I	ORF1ab	1001	ERR5274986	3267	C	T	0,999694	2021-01-24	United Kingdom
ORF1ab_1708_D	ORF1ab	1708	ERR5274986	5388	C	A	1	2021-01-24	United Kingdom
ORF1ab_2230_T	ORF1ab	2230	ERR5274986	6954	T	C	0,999367	2021-01-24	United Kingdom
ORF1ab_3674_NA	ORF1ab	3674	ERR5274986	11287	G	-TCTGGTTTT	0,999537	2021-01-24	United Kingdom
ORF1ab_314_L	ORF1ab	314	ERR5274986	14408	C	T	0,999798	2021-01-24	United Kingdom
S_68_NA	S	68	ERR5274986	21764	A	-TACATG	0,991701	2021-01-24	United Kingdom
S_143_NA	S	143	ERR5274986	21990	T	-TTA	0,99867	2021-01-24	United Kingdom
S_501_Y	S	501	ERR5274986	23063	A	T	1	2021-01-24	United Kingdom
S_570_D	S	570	ERR5274986	23271	C	A	0,999905	2021-01-24	United Kingdom
S_614_G	S	614	ERR5274986	23403	A	G	0,999814	2021-01-24	United Kingdom
S_681_H	S	681	ERR5274986	23604	C	A	1	2021-01-24	United Kingdom
S_716_I	S	716	ERR5274986	23709	C	T	1	2021-01-24	United Kingdom
S_982_A	S	982	ERR5274986	24506	T	G	1	2021-01-24	United Kingdom
S_1118_H	S	1118	ERR5274986	24914	G	C	0,999713	2021-01-24	United Kingdom
S_1214_G	S	1214	ERR5274986	25202	T	G	0,182912	2021-01-24	United Kingdom
ORF8_27_*	ORF8	27	ERR5274986	27972	C	T	1	2021-01-24	United Kingdom
ORF8_52_I	ORF8	52	ERR5274986	28048	G	T	1	2021-01-24	United Kingdom
ORF8_73_C	ORF8	73	ERR5274986	28111	A	G	0,999778	2021-01-24	United Kingdom
N_3_H	N	3	ERR5274986	28280	G	C	0,999926	2021-01-24	United Kingdom
N_3_V	N	3	ERR5274986	28281	A	T	1	2021-01-24	United Kingdom
N_3_E	N	3	ERR5274986	28282	T	A	0,999554	2021-01-24	United Kingdom
N_203_K	N	203	ERR5274986	28881	G	A	0,997778	2021-01-24	United Kingdom
N_204_R	N	204	ERR5274986	28883	G	C	1	2021-01-24	United Kingdom
N_235_F	N	235	ERR5274986	28977	C	T	1	2021-01-24	United Kingdom
ORF1ab_1001_I	ORF1ab	1001	ERR5274989	3267	C	T	1	2021-01-23	United Kingdom
ORF1ab_1708_D	ORF1ab	1708	ERR5274989	5388	C	A	1	2021-01-23	United Kingdom
ORF1ab_2230_T	ORF1ab	2230	ERR5274989	6954	T	C	1	2021-01-23	United Kingdom
ORF1ab_3674_NA	ORF1ab	3674	ERR5274989	11287	G	-TCTGGTTTT	1	2021-01-23	United Kingdom
ORF1ab_314_L	ORF1ab	314	ERR5274989	14408	C	T	1	2021-01-23	United Kingdom
ORF1ab_335_I	ORF1ab	335	ERR5274989	14471	C	T	0,133596	2021-01-23	United Kingdom
S_68_NA	S	68	ERR5274989	21764	A	-TACATG	0,997337	2021-01-23	United Kingdom
S_143_NA	S	143	ERR5274989	21990	T	-TTA	0,990767	2021-01-23	United Kingdom
S_501_Y	S	501	ERR5274989	23063	A	T	0,999118	2021-01-23	United Kingdom
S_570_D	S	570	ERR5274989	23271	C	A	1	2021-01-23	United Kingdom
S_614_G	S	614	ERR5274989	23403	A	G	1	2021-01-23	United Kingdom
S_681_H	S	681	ERR5274989	23604	C	A	0,99961	2021-01-23	United Kingdom
S_716_I	S	716	ERR5274989	23709	C	T	1	2021-01-23	United Kingdom
S_982_A	S	982	ERR5274989	24506	T	G	1	2021-01-23	United Kingdom
S_1118_H	S	1118	ERR5274989	24914	G	C	1	2021-01-23	United Kingdom
S_1214_G	S	1214	ERR5274989	25202	T	G	0,280702	2021-01-23	United Kingdom
ORF8_27_*	ORF8	27	ERR5274989	27972	C	T	1	2021-01-23	United Kingdom
ORF8_52_I	ORF8	52	ERR5274989	28048	G	T	1	2021-01-23	United Kingdom
ORF8_73_C	ORF8	73	ERR5274989	28111	A	G	1	2021-01-23	United Kingdom
N_3_H	N	3	ERR5274989	28280	G	C	1	2021-01-23	United Kingdom
N_3_V	N	3	ERR5274989	28281	A	T	0,999883	2021-01-23	United Kingdom
N_3_E	N	3	ERR5274989	28282	T	A	0,99965	2021-01-23	United Kingdom
N_203_K	N	203	ERR5274989	28881	G	A	0,994253	2021-01-23	United Kingdom
N_204_R	N	204	ERR5274989	28883	G	C	1	2021-01-23	United Kingdom
N_235_F	N	235	ERR5274989	28977	C	T	1	2021-01-23	United Kingdom
ORF1ab_1001_I	ORF1ab	1001	ERR5274994	3267	C	T	1	2021-01-24	United Kingdom
ORF1ab_1708_D	ORF1ab	1708	ERR5274994	5388	C	A	1	2021-01-24	United Kingdom
ORF1ab_2230_T	ORF1ab	2230	ERR5274994	6954	T	C	0,99932	2021-01-24	United Kingdom
ORF1ab_2773_NA	ORF1ab	2773	ERR5274994	8584	A	-ATT	0,0513465	2021-01-24	United Kingdom
ORF1ab_3674_NA	ORF1ab	3674	ERR5274994	11287	G	-TCTGGTTTT	0,997637	2021-01-24	United Kingdom
ORF1ab_3705_V	ORF1ab	3705	ERR5274994	11379	C	T	1	2021-01-24	United Kingdom
ORF1ab_314_L	ORF1ab	314	ERR5274994	14408	C	T	0,999877	2021-01-24	United Kingdom
S_68_NA	S	68	ERR5274994	21764	A	-TACATG	0,996271	2021-01-24	United Kingdom
S_143_NA	S	143	ERR5274994	21990	T	-TTA	0,998192	2021-01-24	United Kingdom
S_501_Y	S	501	ERR5274994	23063	A	T	1	2021-01-24	United Kingdom
S_570_D	S	570	ERR5274994	23271	C	A	0,999544	2021-01-24	United Kingdom
S_614_G	S	614	ERR5274994	23403	A	G	0,999911	2021-01-24	United Kingdom
S_681_H	S	681	ERR5274994	23604	C	A	1	2021-01-24	United Kingdom
S_716_I	S	716	ERR5274994	23709	C	T	0,999735	2021-01-24	United Kingdom
S_982_A	S	982	ERR5274994	24506	T	G	0,999044	2021-01-24	United Kingdom
S_1118_H	S	1118	ERR5274994	24914	G	C	0,999913	2021-01-24	United Kingdom
S_1214_G	S	1214	ERR5274994	25202	T	G	0,188356	2021-01-24	United Kingdom
ORF3a_155_Y	ORF3a	155	ERR5274994	25855	G	T	0,0731707	2021-01-24	United Kingdom
ORF8_27_*	ORF8	27	ERR5274994	27972	C	T	1	2021-01-24	United Kingdom
ORF8_29_*	ORF8	29	ERR5274994	27978	C	T	0,0677026	2021-01-24	United Kingdom
ORF8_52_I	ORF8	52	ERR5274994	28048	G	T	1	2021-01-24	United Kingdom
ORF8_68_*	ORF8	68	ERR5274994	28095	A	T	0,998888	2021-01-24	United Kingdom
ORF8_73_C	ORF8	73	ERR5274994	28111	A	G	1	2021-01-24	United Kingdom
N_3_H	N	3	ERR5274994	28280	G	C	0,99993	2021-01-24	United Kingdom
N_3_V	N	3	ERR5274994	28281	A	T	0,999789	2021-01-24	United Kingdom
N_3_E	N	3	ERR5274994	28282	T	A	0,999648	2021-01-24	United Kingdom
N_200_C	N	200	ERR5274994	28871	G	T	1	2021-01-24	United Kingdom
N_203_K	N	203	ERR5274994	28881	G	A	0,997996	2021-01-24	United Kingdom
N_204_R	N	204	ERR5274994	28883	G	C	1	2021-01-24	United Kingdom
N_235_F	N	235	ERR5274994	28977	C	T	0,997963	2021-01-24	United Kingdom
ORF1ab_730_F	ORF1ab	730	ERR5275005	2453	C	T	0,99906	2021-01-24	United Kingdom
ORF1ab_1001_I	ORF1ab	1001	ERR5275005	3267	C	T	0,999755	2021-01-24	United Kingdom
ORF1ab_1570_L	ORF1ab	1570	ERR5275005	4973	G	T	0,999818	2021-01-24	United Kingdom
ORF1ab_1708_D	ORF1ab	1708	ERR5275005	5388	C	A	0,999625	2021-01-24	United Kingdom
ORF1ab_2230_T	ORF1ab	2230	ERR5275005	6954	T	C	0,999583	2021-01-24	United Kingdom
ORF1ab_3674_NA	ORF1ab	3674	ERR5275005	11287	G	-TCTGGTTTT	0,994949	2021-01-24	United Kingdom
ORF1ab_314_L	ORF1ab	314	ERR5275005	14408	C	T	0,999826	2021-01-24	United Kingdom
ORF1ab_2550_V	ORF1ab	2550	ERR5275005	21115	A	G	1	2021-01-24	United Kingdom
S_68_NA	S	68	ERR5275005	21764	A	-TACATG	0,996402	2021-01-24	United Kingdom
S_143_NA	S	143	ERR5275005	21990	T	-TTA	0,998588	2021-01-24	United Kingdom
S_501_Y	S	501	ERR5275005	23063	A	T	0,999285	2021-01-24	United Kingdom
S_570_D	S	570	ERR5275005	23271	C	A	0,999707	2021-01-24	United Kingdom
S_614_G	S	614	ERR5275005	23403	A	G	0,999929	2021-01-24	United Kingdom
S_681_H	S	681	ERR5275005	23604	C	A	0,999708	2021-01-24	United Kingdom
S_716_I	S	716	ERR5275005	23709	C	T	0,999854	2021-01-24	United Kingdom
S_982_A	S	982	ERR5275005	24506	T	G	0,999761	2021-01-24	United Kingdom
S_1118_H	S	1118	ERR5275005	24914	G	C	1	2021-01-24	United Kingdom
S_1214_G	S	1214	ERR5275005	25202	T	G	0,230371	2021-01-24	United Kingdom
ORF7a_23_F	ORF7a	23	ERR5275005	27461	G	T	0,984954	2021-01-24	United Kingdom
ORF8_27_*	ORF8	27	ERR5275005	27972	C	T	0,999505	2021-01-24	United Kingdom
ORF8_52_I	ORF8	52	ERR5275005	28048	G	T	1	2021-01-24	United Kingdom
ORF8_73_C	ORF8	73	ERR5275005	28111	A	G	0,999835	2021-01-24	United Kingdom
N_3_H	N	3	ERR5275005	28280	G	C	0,999776	2021-01-24	United Kingdom
N_3_V	N	3	ERR5275005	28281	A	T	0,99972	2021-01-24	United Kingdom
N_3_E	N	3	ERR5275005	28282	T	A	0,99972	2021-01-24	United Kingdom
N_203_K	N	203	ERR5275005	28881	G	A	0,996755	2021-01-24	United Kingdom
N_204_R	N	204	ERR5275005	28883	G	C	0,998717	2021-01-24	United Kingdom
N_235_F	N	235	ERR5275005	28977	C	T	0,999329	2021-01-24	United Kingdom
N_371_E	N	371	ERR5275005	29386	C	A	1	2021-01-24	United Kingdom
ORF1ab_730_F	ORF1ab	730	ERR5275007	2453	C	T	0,998793	2021-01-24	United Kingdom
ORF1ab_1001_I	ORF1ab	1001	ERR5275007	3267	C	T	1	2021-01-24	United Kingdom
ORF1ab_1708_D	ORF1ab	1708	ERR5275007	5388	C	A	1	2021-01-24	United Kingdom
ORF1ab_2114_F	ORF1ab	2114	ERR5275007	6606	C	T	0,999511	2021-01-24	United Kingdom
ORF1ab_2230_T	ORF1ab	2230	ERR5275007	6954	T	C	1	2021-01-24	United Kingdom
ORF1ab_3603_NA	ORF1ab	3603	ERR5275007	11074	C	+T	0,0620525	2021-01-24	United Kingdom
ORF1ab_3674_NA	ORF1ab	3674	ERR5275007	11287	G	-TCTGGTTTT	0,99925	2021-01-24	United Kingdom
ORF1ab_314_L	ORF1ab	314	ERR5275007	14408	C	T	0,999804	2021-01-24	United Kingdom
ORF1ab_1555_I	ORF1ab	1555	ERR5275007	18131	C	T	0,998483	2021-01-24	United Kingdom
S_68_NA	S	68	ERR5275007	21764	A	-TACATG	0,997919	2021-01-24	United Kingdom
S_143_NA	S	143	ERR5275007	21990	T	-TTA	0,99885	2021-01-24	United Kingdom
S_501_Y	S	501	ERR5275007	23063	A	T	1	2021-01-24	United Kingdom
S_570_D	S	570	ERR5275007	23271	C	A	0,999693	2021-01-24	United Kingdom
S_614_G	S	614	ERR5275007	23403	A	G	1	2021-01-24	United Kingdom
S_681_H	S	681	ERR5275007	23604	C	A	1	2021-01-24	United Kingdom
S_716_I	S	716	ERR5275007	23709	C	T	1	2021-01-24	United Kingdom
S_982_A	S	982	ERR5275007	24506	T	G	1	2021-01-24	United Kingdom
S_1118_H	S	1118	ERR5275007	24914	G	C	0,999753	2021-01-24	United Kingdom
S_1214_G	S	1214	ERR5275007	25202	T	G	0,196721	2021-01-24	United Kingdom
ORF8_27_*	ORF8	27	ERR5275007	27972	C	T	1	2021-01-24	United Kingdom
ORF8_52_I	ORF8	52	ERR5275007	28048	G	T	1	2021-01-24	United Kingdom
ORF8_73_C	ORF8	73	ERR5275007	28111	A	G	0,999592	2021-01-24	United Kingdom
N_3_H	N	3	ERR5275007	28280	G	C	0,999698	2021-01-24	United Kingdom
N_3_V	N	3	ERR5275007	28281	A	T	1	2021-01-24	United Kingdom
N_3_E	N	3	ERR5275007	28282	T	A	0,999799	2021-01-24	United Kingdom
N_203_K	N	203	ERR5275007	28881	G	A	1	2021-01-24	United Kingdom
N_204_R	N	204	ERR5275007	28883	G	C	1	2021-01-24	United Kingdom
N_235_F	N	235	ERR5275007	28977	C	T	1	2021-01-24	United Kingdom
ORF1ab_1001_I	ORF1ab	1001	ERR5275010	3267	C	T	0,999702	2021-01-24	United Kingdom
ORF1ab_1708_D	ORF1ab	1708	ERR5275010	5388	C	A	1	2021-01-24	United Kingdom
ORF1ab_2230_T	ORF1ab	2230	ERR5275010	6954	T	C	0,99953	2021-01-24	United Kingdom
ORF1ab_3674_NA	ORF1ab	3674	ERR5275010	11287	G	-TCTGGTTTT	0,997241	2021-01-24	United Kingdom
ORF1ab_291_S	ORF1ab	291	ERR5275010	14339	A	G	0,999474	2021-01-24	United Kingdom
ORF1ab_314_L	ORF1ab	314	ERR5275010	14408	C	T	0,999357	2021-01-24	United Kingdom
S_68_NA	S	68	ERR5275010	21764	A	-TACATG	0,996078	2021-01-24	United Kingdom
S_143_NA	S	143	ERR5275010	21990	T	-TTA	0,998023	2021-01-24	United Kingdom
S_216_F	S	216	ERR5275010	22208	C	T	0,999061	2021-01-24	United Kingdom
S_243_S	S	243	ERR5275010	22289	G	T	0,999857	2021-01-24	United Kingdom
S_501_Y	S	501	ERR5275010	23063	A	T	1	2021-01-24	United Kingdom
S_570_D	S	570	ERR5275010	23271	C	A	0,999746	2021-01-24	United Kingdom
S_614_G	S	614	ERR5275010	23403	A	G	0,999837	2021-01-24	United Kingdom
S_681_H	S	681	ERR5275010	23604	C	A	0,999711	2021-01-24	United Kingdom
S_716_I	S	716	ERR5275010	23709	C	T	0,999711	2021-01-24	United Kingdom
S_982_A	S	982	ERR5275010	24506	T	G	0,99989	2021-01-24	United Kingdom
S_1118_H	S	1118	ERR5275010	24914	G	C	0,999833	2021-01-24	United Kingdom
S_1214_G	S	1214	ERR5275010	25202	T	G	0,123483	2021-01-24	United Kingdom
ORF8_27_*	ORF8	27	ERR5275010	27972	C	T	0,999234	2021-01-24	United Kingdom
ORF8_52_I	ORF8	52	ERR5275010	28048	G	T	1	2021-01-24	United Kingdom
ORF8_73_C	ORF8	73	ERR5275010	28111	A	G	0,999741	2021-01-24	United Kingdom
N_3_H	N	3	ERR5275010	28280	G	C	0,999836	2021-01-24	United Kingdom
N_3_V	N	3	ERR5275010	28281	A	T	0,999671	2021-01-24	United Kingdom
N_3_E	N	3	ERR5275010	28282	T	A	0,99967	2021-01-24	United Kingdom
N_203_K	N	203	ERR5275010	28881	G	A	0,988712	2021-01-24	United Kingdom
N_204_R	N	204	ERR5275010	28883	G	C	1	2021-01-24	United Kingdom
N_235_F	N	235	ERR5275010	28977	C	T	0,999492	2021-01-24	United Kingdom
N_292_T	N	292	ERR5275010	29148	T	C	0,999928	2021-01-24	United Kingdom
ORF1ab_1001_I	ORF1ab	1001	ERR5275011	3267	C	T	1	2021-01-23	United Kingdom
ORF1ab_1708_D	ORF1ab	1708	ERR5275011	5388	C	A	1	2021-01-23	United Kingdom
ORF1ab_2230_T	ORF1ab	2230	ERR5275011	6954	T	C	0,999339	2021-01-23	United Kingdom
ORF1ab_2780_L	ORF1ab	2780	ERR5275011	8603	T	C	0,999683	2021-01-23	United Kingdom
ORF1ab_3674_NA	ORF1ab	3674	ERR5275011	11287	G	-TCTGGTTTT	0,998386	2021-01-23	United Kingdom
ORF1ab_314_L	ORF1ab	314	ERR5275011	14408	C	T	0,999537	2021-01-23	United Kingdom
ORF1ab_1383_R	ORF1ab	1383	ERR5275011	17615	A	G	0,999663	2021-01-23	United Kingdom
S_68_NA	S	68	ERR5275011	21764	A	-TACATG	0,997179	2021-01-23	United Kingdom
S_143_NA	S	143	ERR5275011	21990	T	-TTA	0,99783	2021-01-23	United Kingdom
S_501_Y	S	501	ERR5275011	23063	A	T	0,99987	2021-01-23	United Kingdom
S_570_D	S	570	ERR5275011	23271	C	A	1	2021-01-23	United Kingdom
S_614_G	S	614	ERR5275011	23403	A	G	0,99984	2021-01-23	United Kingdom
S_681_H	S	681	ERR5275011	23604	C	A	0,999646	2021-01-23	United Kingdom
S_716_I	S	716	ERR5275011	23709	C	T	0,999763	2021-01-23	United Kingdom
S_982_A	S	982	ERR5275011	24506	T	G	0,999707	2021-01-23	United Kingdom
S_1118_H	S	1118	ERR5275011	24914	G	C	0,999919	2021-01-23	United Kingdom
S_1214_G	S	1214	ERR5275011	25202	T	G	0,198352	2021-01-23	United Kingdom
ORF3a_15_F	ORF3a	15	ERR5275011	25437	G	T	0,999796	2021-01-23	United Kingdom
ORF8_27_*	ORF8	27	ERR5275011	27972	C	T	0,999495	2021-01-23	United Kingdom
ORF8_52_I	ORF8	52	ERR5275011	28048	G	T	0,999675	2021-01-23	United Kingdom
ORF8_73_C	ORF8	73	ERR5275011	28111	A	G	0,999573	2021-01-23	United Kingdom
N_3_H	N	3	ERR5275011	28280	G	C	0,999818	2021-01-23	United Kingdom
N_3_V	N	3	ERR5275011	28281	A	T	0,999863	2021-01-23	United Kingdom
N_3_E	N	3	ERR5275011	28282	T	A	0,999773	2021-01-23	United Kingdom
N_203_K	N	203	ERR5275011	28881	G	A	0,997994	2021-01-23	United Kingdom
N_204_R	N	204	ERR5275011	28883	G	C	0,999702	2021-01-23	United Kingdom
N_235_F	N	235	ERR5275011	28977	C	T	0,999165	2021-01-23	United Kingdom
ORF1ab_1001_I	ORF1ab	1001	ERR5275014	3267	C	T	1	2021-01-23	United Kingdom
ORF1ab_1708_D	ORF1ab	1708	ERR5275014	5388	C	A	1	2021-01-23	United Kingdom
ORF1ab_2230_T	ORF1ab	2230	ERR5275014	6954	T	C	0,998343	2021-01-23	United Kingdom
ORF1ab_3674_NA	ORF1ab	3674	ERR5275014	11287	G	-TCTGGTTTT	0,998724	2021-01-23	United Kingdom
ORF1ab_314_L	ORF1ab	314	ERR5275014	14408	C	T	0,999874	2021-01-23	United Kingdom
S_68_NA	S	68	ERR5275014	21764	A	-TACATG	0,997632	2021-01-23	United Kingdom
S_143_NA	S	143	ERR5275014	21990	T	-TTA	0,989944	2021-01-23	United Kingdom
S_501_Y	S	501	ERR5275014	23063	A	T	0,998822	2021-01-23	United Kingdom
S_570_D	S	570	ERR5275014	23271	C	A	1	2021-01-23	United Kingdom
S_614_G	S	614	ERR5275014	23403	A	G	0,999842	2021-01-23	United Kingdom
S_681_H	S	681	ERR5275014	23604	C	A	0,999215	2021-01-23	United Kingdom
S_716_I	S	716	ERR5275014	23709	C	T	0,999747	2021-01-23	United Kingdom
S_982_A	S	982	ERR5275014	24506	T	G	1	2021-01-23	United Kingdom
S_1118_H	S	1118	ERR5275014	24914	G	C	0,999564	2021-01-23	United Kingdom
S_1214_G	S	1214	ERR5275014	25202	T	G	0,217759	2021-01-23	United Kingdom
ORF8_27_*	ORF8	27	ERR5275014	27972	C	T	1	2021-01-23	United Kingdom
ORF8_52_I	ORF8	52	ERR5275014	28048	G	T	0,998967	2021-01-23	United Kingdom
ORF8_73_C	ORF8	73	ERR5275014	28111	A	G	0,999912	2021-01-23	United Kingdom
N_3_H	N	3	ERR5275014	28280	G	C	1	2021-01-23	United Kingdom
N_3_V	N	3	ERR5275014	28281	A	T	0,99991	2021-01-23	United Kingdom
N_3_E	N	3	ERR5275014	28282	T	A	0,999821	2021-01-23	United Kingdom
N_203_K	N	203	ERR5275014	28881	G	A	1	2021-01-23	United Kingdom
N_204_R	N	204	ERR5275014	28883	G	C	1	2021-01-23	United Kingdom
N_235_F	N	235	ERR5275014	28977	C	T	1	2021-01-23	United Kingdom
ORF1ab_1001_I	ORF1ab	1001	ERR5275017	3267	C	T	0,99989	2021-01-23	United Kingdom
ORF1ab_1324_K	ORF1ab	1324	ERR5275017	4237	T	A	0,999824	2021-01-23	United Kingdom
ORF1ab_1708_D	ORF1ab	1708	ERR5275017	5388	C	A	1	2021-01-23	United Kingdom
ORF1ab_2230_T	ORF1ab	2230	ERR5275017	6954	T	C	0,999177	2021-01-23	United Kingdom
ORF1ab_3674_NA	ORF1ab	3674	ERR5275017	11287	G	-TCTGGTTTT	0,997782	2021-01-23	United Kingdom
ORF1ab_3734_C	ORF1ab	3734	ERR5275017	11467	G	T	0,0866301	2021-01-23	United Kingdom
ORF1ab_314_L	ORF1ab	314	ERR5275017	14408	C	T	0,999914	2021-01-23	United Kingdom
S_68_NA	S	68	ERR5275017	21764	A	-TACATG	0,995995	2021-01-23	United Kingdom
S_143_NA	S	143	ERR5275017	21990	T	-TTA	0,997089	2021-01-23	United Kingdom
S_501_Y	S	501	ERR5275017	23063	A	T	0,999558	2021-01-23	United Kingdom
S_570_D	S	570	ERR5275017	23271	C	A	0,999808	2021-01-23	United Kingdom
S_614_G	S	614	ERR5275017	23403	A	G	0,999876	2021-01-23	United Kingdom
S_681_H	S	681	ERR5275017	23604	C	A	0,999717	2021-01-23	United Kingdom
S_716_I	S	716	ERR5275017	23709	C	T	0,999722	2021-01-23	United Kingdom
S_982_A	S	982	ERR5275017	24506	T	G	0,999808	2021-01-23	United Kingdom
S_1118_H	S	1118	ERR5275017	24914	G	C	0,999709	2021-01-23	United Kingdom
S_1214_G	S	1214	ERR5275017	25202	T	G	0,203716	2021-01-23	United Kingdom
ORF8_27_*	ORF8	27	ERR5275017	27972	C	T	0,998388	2021-01-23	United Kingdom
ORF8_52_I	ORF8	52	ERR5275017	28048	G	T	1	2021-01-23	United Kingdom
ORF8_73_C	ORF8	73	ERR5275017	28111	A	G	0,999843	2021-01-23	United Kingdom
N_3_H	N	3	ERR5275017	28280	G	C	0,999478	2021-01-23	United Kingdom
N_3_V	N	3	ERR5275017	28281	A	T	0,999843	2021-01-23	United Kingdom
N_3_E	N	3	ERR5275017	28282	T	A	0,999582	2021-01-23	United Kingdom
N_203_K	N	203	ERR5275017	28881	G	A	0,999235	2021-01-23	United Kingdom
N_204_R	N	204	ERR5275017	28883	G	C	1	2021-01-23	United Kingdom
N_235_F	N	235	ERR5275017	28977	C	T	0,999595	2021-01-23	United Kingdom
ORF1ab_3463_V	ORF1ab	3463	ERR5275018	10652	A	G	0,128666	2021-01-23	United Kingdom
ORF1ab_314_L	ORF1ab	314	ERR5275018	14408	C	T	0,999713	2021-01-23	United Kingdom
S_18_F	S	18	ERR5275018	21614	C	T	0,999928	2021-01-23	United Kingdom
S_222_V	S	222	ERR5275018	22227	C	T	1	2021-01-23	United Kingdom
S_614_G	S	614	ERR5275018	23403	A	G	0,999703	2021-01-23	United Kingdom
S_1214_G	S	1214	ERR5275018	25202	T	G	0,218419	2021-01-23	United Kingdom
N_220_V	N	220	ERR5275018	28932	C	T	1	2021-01-23	United Kingdom
N_379_I	N	379	ERR5275018	29409	C	T	1	2021-01-23	United Kingdom
ORF10_30_L	ORF10	30	ERR5275018	29645	G	T	0,999734	2021-01-23	United Kingdom
ORF1ab_354_V	ORF1ab	354	ERR5275021	1326	C	T	0,0946124	2021-01-23	United Kingdom
ORF1ab_415_NA	ORF1ab	415	ERR5275021	1509	G	-T	0,089613	2021-01-23	United Kingdom
ORF1ab_971_L	ORF1ab	971	ERR5275021	3177	C	T	0,999649	2021-01-23	United Kingdom
ORF1ab_1001_I	ORF1ab	1001	ERR5275021	3267	C	T	0,999602	2021-01-23	United Kingdom
ORF1ab_1708_D	ORF1ab	1708	ERR5275021	5388	C	A	0,996516	2021-01-23	United Kingdom
ORF1ab_2200_E	ORF1ab	2200	ERR5275021	6863	A	G	0,0510018	2021-01-23	United Kingdom
ORF1ab_2230_T	ORF1ab	2230	ERR5275021	6954	T	C	1	2021-01-23	United Kingdom
ORF1ab_3674_NA	ORF1ab	3674	ERR5275021	11287	G	-TCTGGTTTT	0,99913	2021-01-23	United Kingdom
ORF1ab_3969_V	ORF1ab	3969	ERR5275021	12171	C	T	0,999888	2021-01-23	United Kingdom
ORF1ab_314_L	ORF1ab	314	ERR5275021	14408	C	T	0,999591	2021-01-23	United Kingdom
ORF1ab_462_NA	ORF1ab	462	ERR5275021	14852	T	-TG	0,074026	2021-01-23	United Kingdom
ORF1ab_473_R	ORF1ab	473	ERR5275021	14884	T	C	0,0974026	2021-01-23	United Kingdom
ORF1ab_1609_S	ORF1ab	1609	ERR5275021	18292	G	T	0,0758767	2021-01-23	United Kingdom
ORF1ab_1911_NA	ORF1ab	1911	ERR5275021	19200	C	-A	0,0956522	2021-01-23	United Kingdom
ORF1ab_2070_NA	ORF1ab	2070	ERR5275021	19676	A	-G	0,103448	2021-01-23	United Kingdom
ORF1ab_2545_V	ORF1ab	2545	ERR5275021	21101	G	T	0,0649485	2021-01-23	United Kingdom
S_68_NA	S	68	ERR5275021	21764	A	-TACATG	0,998373	2021-01-23	United Kingdom
S_143_NA	S	143	ERR5275021	21990	T	-TTA	0,953174	2021-01-23	United Kingdom
S_501_Y	S	501	ERR5275021	23063	A	T	1	2021-01-23	United Kingdom
S_570_D	S	570	ERR5275021	23271	C	A	1	2021-01-23	United Kingdom
S_614_G	S	614	ERR5275021	23403	A	G	1	2021-01-23	United Kingdom
S_681_H	S	681	ERR5275021	23604	C	A	1	2021-01-23	United Kingdom
S_716_I	S	716	ERR5275021	23709	C	T	1	2021-01-23	United Kingdom
S_982_A	S	982	ERR5275021	24506	T	G	1	2021-01-23	United Kingdom
S_1118_H	S	1118	ERR5275021	24914	G	C	0,999643	2021-01-23	United Kingdom
S_1214_G	S	1214	ERR5275021	25202	T	G	0,276316	2021-01-23	United Kingdom
ORF8_27_*	ORF8	27	ERR5275021	27972	C	T	1	2021-01-23	United Kingdom
ORF8_52_I	ORF8	52	ERR5275021	28048	G	T	1	2021-01-23	United Kingdom
ORF8_73_C	ORF8	73	ERR5275021	28111	A	G	0,99969	2021-01-23	United Kingdom
N_3_H	N	3	ERR5275021	28280	G	C	1	2021-01-23	United Kingdom
N_3_V	N	3	ERR5275021	28281	A	T	0,999916	2021-01-23	United Kingdom
N_3_E	N	3	ERR5275021	28282	T	A	0,999581	2021-01-23	United Kingdom
N_203_K	N	203	ERR5275021	28881	G	A	1	2021-01-23	United Kingdom
N_204_R	N	204	ERR5275021	28883	G	C	1	2021-01-23	United Kingdom
N_235_F	N	235	ERR5275021	28977	C	T	0,995935	2021-01-23	United Kingdom
ORF1ab_1001_I	ORF1ab	1001	ERR5275022	3267	C	T	0,999785	2021-01-23	United Kingdom
ORF1ab_1708_D	ORF1ab	1708	ERR5275022	5388	C	A	1	2021-01-23	United Kingdom
ORF1ab_2230_T	ORF1ab	2230	ERR5275022	6954	T	C	0,999733	2021-01-23	United Kingdom
ORF1ab_3674_NA	ORF1ab	3674	ERR5275022	11287	G	-TCTGGTTTT	0,979492	2021-01-23	United Kingdom
ORF1ab_314_L	ORF1ab	314	ERR5275022	14408	C	T	0,999825	2021-01-23	United Kingdom
ORF1ab_1383_R	ORF1ab	1383	ERR5275022	17615	A	G	0,99969	2021-01-23	United Kingdom
ORF1ab_1871_G	ORF1ab	1871	ERR5275022	19079	A	G	1	2021-01-23	United Kingdom
S_68_NA	S	68	ERR5275022	21764	A	-TACATG	0,995928	2021-01-23	United Kingdom
S_93_S	S	93	ERR5275022	21839	G	T	1	2021-01-23	United Kingdom
S_143_NA	S	143	ERR5275022	21990	T	-TTA	0,999052	2021-01-23	United Kingdom
S_501_Y	S	501	ERR5275022	23063	A	T	1	2021-01-23	United Kingdom
S_570_D	S	570	ERR5275022	23271	C	A	0,999806	2021-01-23	United Kingdom
S_614_G	S	614	ERR5275022	23403	A	G	0,99934	2021-01-23	United Kingdom
S_681_H	S	681	ERR5275022	23604	C	A	1	2021-01-23	United Kingdom
S_716_I	S	716	ERR5275022	23709	C	T	0,999788	2021-01-23	United Kingdom
S_982_A	S	982	ERR5275022	24506	T	G	0,999054	2021-01-23	United Kingdom
S_1118_H	S	1118	ERR5275022	24914	G	C	0,999848	2021-01-23	United Kingdom
S_1214_G	S	1214	ERR5275022	25202	T	G	0,164921	2021-01-23	United Kingdom
ORF8_27_*	ORF8	27	ERR5275022	27972	C	T	1	2021-01-23	United Kingdom
ORF8_52_I	ORF8	52	ERR5275022	28048	G	T	1	2021-01-23	United Kingdom
ORF8_62_A	ORF8	62	ERR5275022	28078	T	C	1	2021-01-23	United Kingdom
ORF8_73_C	ORF8	73	ERR5275022	28111	A	G	1	2021-01-23	United Kingdom
N_3_H	N	3	ERR5275022	28280	G	C	1	2021-01-23	United Kingdom
N_3_V	N	3	ERR5275022	28281	A	T	0,999935	2021-01-23	United Kingdom
N_3_E	N	3	ERR5275022	28282	T	A	0,999805	2021-01-23	United Kingdom
N_203_K	N	203	ERR5275022	28881	G	A	1	2021-01-23	United Kingdom
N_204_R	N	204	ERR5275022	28883	G	C	1	2021-01-23	United Kingdom
N_235_F	N	235	ERR5275022	28977	C	T	1	2021-01-23	United Kingdom
ORF1ab_730_F	ORF1ab	730	ERR5275033	2453	C	T	0,997058	2021-01-23	United Kingdom
ORF1ab_1001_I	ORF1ab	1001	ERR5275033	3267	C	T	1	2021-01-23	United Kingdom
ORF1ab_1708_D	ORF1ab	1708	ERR5275033	5388	C	A	0,998686	2021-01-23	United Kingdom
ORF1ab_2114_F	ORF1ab	2114	ERR5275033	6606	C	T	1	2021-01-23	United Kingdom
ORF1ab_2230_T	ORF1ab	2230	ERR5275033	6954	T	C	0,999183	2021-01-23	United Kingdom
ORF1ab_3515_L	ORF1ab	3515	ERR5275033	10809	C	T	0,441919	2021-01-23	United Kingdom
ORF1ab_3674_NA	ORF1ab	3674	ERR5275033	11287	G	-TCTGGTTTT	0,999428	2021-01-23	United Kingdom
ORF1ab_3976_I	ORF1ab	3976	ERR5275033	12191	G	A	1	2021-01-23	United Kingdom
ORF1ab_314_L	ORF1ab	314	ERR5275033	14408	C	T	0,999711	2021-01-23	United Kingdom
ORF1ab_1555_I	ORF1ab	1555	ERR5275033	18131	C	T	1	2021-01-23	United Kingdom
S_68_NA	S	68	ERR5275033	21764	A	-TACATG	0,996656	2021-01-23	United Kingdom
S_143_NA	S	143	ERR5275033	21990	T	-TTA	0,999191	2021-01-23	United Kingdom
S_501_Y	S	501	ERR5275033	23063	A	T	1	2021-01-23	United Kingdom
S_570_D	S	570	ERR5275033	23271	C	A	1	2021-01-23	United Kingdom
S_614_G	S	614	ERR5275033	23403	A	G	1	2021-01-23	United Kingdom
S_681_H	S	681	ERR5275033	23604	C	A	1	2021-01-23	United Kingdom
S_716_I	S	716	ERR5275033	23709	C	T	0,999669	2021-01-23	United Kingdom
S_982_A	S	982	ERR5275033	24506	T	G	1	2021-01-23	United Kingdom
S_1118_H	S	1118	ERR5275033	24914	G	C	0,999893	2021-01-23	United Kingdom
S_1214_G	S	1214	ERR5275033	25202	T	G	0,135279	2021-01-23	United Kingdom
ORF8_27_*	ORF8	27	ERR5275033	27972	C	T	1	2021-01-23	United Kingdom
ORF8_52_I	ORF8	52	ERR5275033	28048	G	T	1	2021-01-23	United Kingdom
ORF8_73_C	ORF8	73	ERR5275033	28111	A	G	0,999658	2021-01-23	United Kingdom
N_3_H	N	3	ERR5275033	28280	G	C	0,999891	2021-01-23	United Kingdom
N_3_V	N	3	ERR5275033	28281	A	T	0,999782	2021-01-23	United Kingdom
N_3_E	N	3	ERR5275033	28282	T	A	0,999782	2021-01-23	United Kingdom
N_174_*	N	174	ERR5275033	28793	G	T	0,52657	2021-01-23	United Kingdom
N_203_K	N	203	ERR5275033	28881	G	A	1	2021-01-23	United Kingdom
N_204_R	N	204	ERR5275033	28883	G	C	1	2021-01-23	United Kingdom
N_235_F	N	235	ERR5275033	28977	C	T	1	2021-01-23	United Kingdom
ORF1ab_1001_I	ORF1ab	1001	ERR5275038	3267	C	T	0,999081	2021-01-23	United Kingdom
ORF1ab_1708_D	ORF1ab	1708	ERR5275038	5388	C	A	1	2021-01-23	United Kingdom
ORF1ab_2230_T	ORF1ab	2230	ERR5275038	6954	T	C	1	2021-01-23	United Kingdom
ORF1ab_3674_NA	ORF1ab	3674	ERR5275038	11287	G	-TCTGGTTTT	0,999649	2021-01-23	United Kingdom
ORF1ab_314_L	ORF1ab	314	ERR5275038	14408	C	T	0,999734	2021-01-23	United Kingdom
S_68_NA	S	68	ERR5275038	21764	A	-TACATG	0,992693	2021-01-23	United Kingdom
S_143_NA	S	143	ERR5275038	21990	T	-TTA	0,998501	2021-01-23	United Kingdom
S_501_Y	S	501	ERR5275038	23063	A	T	1	2021-01-23	United Kingdom
S_570_D	S	570	ERR5275038	23271	C	A	1	2021-01-23	United Kingdom
S_614_G	S	614	ERR5275038	23403	A	G	1	2021-01-23	United Kingdom
S_681_H	S	681	ERR5275038	23604	C	A	1	2021-01-23	United Kingdom
S_716_I	S	716	ERR5275038	23709	C	T	0,999727	2021-01-23	United Kingdom
S_982_A	S	982	ERR5275038	24506	T	G	1	2021-01-23	United Kingdom
S_1118_H	S	1118	ERR5275038	24914	G	C	1	2021-01-23	United Kingdom
S_1214_G	S	1214	ERR5275038	25202	T	G	0,159836	2021-01-23	United Kingdom
ORF8_27_*	ORF8	27	ERR5275038	27972	C	T	1	2021-01-23	United Kingdom
ORF8_52_I	ORF8	52	ERR5275038	28048	G	T	1	2021-01-23	United Kingdom
ORF8_68_*	ORF8	68	ERR5275038	28095	A	T	0,992767	2021-01-23	United Kingdom
ORF8_73_C	ORF8	73	ERR5275038	28111	A	G	0,999568	2021-01-23	United Kingdom
N_3_H	N	3	ERR5275038	28280	G	C	1	2021-01-23	United Kingdom
N_3_V	N	3	ERR5275038	28281	A	T	1	2021-01-23	United Kingdom
N_3_E	N	3	ERR5275038	28282	T	A	0,999855	2021-01-23	United Kingdom
N_203_K	N	203	ERR5275038	28881	G	A	1	2021-01-23	United Kingdom
N_204_R	N	204	ERR5275038	28883	G	C	1	2021-01-23	United Kingdom
N_235_F	N	235	ERR5275038	28977	C	T	1	2021-01-23	United Kingdom
ORF1ab_314_L	ORF1ab	314	ERR5275039	14408	C	T	0,999649	2021-01-23	United Kingdom
ORF1ab_1848_E	ORF1ab	1848	ERR5275039	19011	C	A	0,999835	2021-01-23	United Kingdom
S_18_F	S	18	ERR5275039	21614	C	T	1	2021-01-23	United Kingdom
S_222_V	S	222	ERR5275039	22227	C	T	0,999676	2021-01-23	United Kingdom
S_614_G	S	614	ERR5275039	23403	A	G	0,999769	2021-01-23	United Kingdom
S_1214_G	S	1214	ERR5275039	25202	T	G	0,231675	2021-01-23	United Kingdom
ORF3a_114_V	ORF3a	114	ERR5275039	25732	T	G	1	2021-01-23	United Kingdom
ORF3a_122_G	ORF3a	122	ERR5275039	25756	A	G	1	2021-01-23	United Kingdom
E_5_I	E	5	ERR5275039	26257	G	A	0,999857	2021-01-23	United Kingdom
ORF7b_5_L	ORF7b	5	ERR5275039	27769	C	T	0,999821	2021-01-23	United Kingdom
N_220_V	N	220	ERR5275039	28932	C	T	0,99949	2021-01-23	United Kingdom
ORF10_30_L	ORF10	30	ERR5275039	29645	G	T	0,999532	2021-01-23	United Kingdom
ORF1ab_1001_I	ORF1ab	1001	ERR5275040	3267	C	T	1	2021-01-24	United Kingdom
ORF1ab_1422_NA	ORF1ab	1422	ERR5275040	4530	T	-TTACTTTTACACCAGTAAAACAACTG	0,104278	2021-01-24	United Kingdom
ORF1ab_1708_D	ORF1ab	1708	ERR5275040	5388	C	A	1	2021-01-24	United Kingdom
ORF1ab_2230_T	ORF1ab	2230	ERR5275040	6954	T	C	0,999349	2021-01-24	United Kingdom
ORF1ab_2771_Q	ORF1ab	2771	ERR5275040	8576	A	C	1	2021-01-24	United Kingdom
ORF1ab_2779_L	ORF1ab	2779	ERR5275040	8600	G	T	1	2021-01-24	United Kingdom
ORF1ab_3674_NA	ORF1ab	3674	ERR5275040	11287	G	-TCTGGTTTT	0,963682	2021-01-24	United Kingdom
ORF1ab_314_L	ORF1ab	314	ERR5275040	14408	C	T	0,999846	2021-01-24	United Kingdom
ORF1ab_1383_R	ORF1ab	1383	ERR5275040	17615	A	G	1	2021-01-24	United Kingdom
ORF1ab_2091_L	ORF1ab	2091	ERR5275040	19738	G	T	0,0932358	2021-01-24	United Kingdom
S_68_NA	S	68	ERR5275040	21764	A	-TACATG	0,996526	2021-01-24	United Kingdom
S_143_NA	S	143	ERR5275040	21990	T	-TTA	0,998743	2021-01-24	United Kingdom
S_501_Y	S	501	ERR5275040	23063	A	T	0,999649	2021-01-24	United Kingdom
S_570_D	S	570	ERR5275040	23271	C	A	1	2021-01-24	United Kingdom
S_614_G	S	614	ERR5275040	23403	A	G	0,999654	2021-01-24	United Kingdom
S_681_H	S	681	ERR5275040	23604	C	A	1	2021-01-24	United Kingdom
S_716_I	S	716	ERR5275040	23709	C	T	0,999563	2021-01-24	United Kingdom
S_939_F	S	939	ERR5275040	24378	C	T	1	2021-01-24	United Kingdom
S_982_A	S	982	ERR5275040	24506	T	G	1	2021-01-24	United Kingdom
S_1118_H	S	1118	ERR5275040	24914	G	C	0,999771	2021-01-24	United Kingdom
S_1214_G	S	1214	ERR5275040	25202	T	G	0,286432	2021-01-24	United Kingdom
ORF3a_78_Y	ORF3a	78	ERR5275040	25624	C	T	1	2021-01-24	United Kingdom
M_75_L	M	75	ERR5275040	26746	G	T	0,998611	2021-01-24	United Kingdom
ORF7a_99_L	ORF7a	99	ERR5275040	27689	C	T	0,723048	2021-01-24	United Kingdom
ORF8_27_*	ORF8	27	ERR5275040	27972	C	T	1	2021-01-24	United Kingdom
ORF8_52_I	ORF8	52	ERR5275040	28048	G	T	1	2021-01-24	United Kingdom
ORF8_73_C	ORF8	73	ERR5275040	28111	A	G	1	2021-01-24	United Kingdom
N_3_H	N	3	ERR5275040	28280	G	C	1	2021-01-24	United Kingdom
N_3_V	N	3	ERR5275040	28281	A	T	0,99974	2021-01-24	United Kingdom
N_3_E	N	3	ERR5275040	28282	T	A	0,999219	2021-01-24	United Kingdom
N_203_K	N	203	ERR5275040	28881	G	A	1	2021-01-24	United Kingdom
N_204_R	N	204	ERR5275040	28883	G	C	1	2021-01-24	United Kingdom
N_235_F	N	235	ERR5275040	28977	C	T	1	2021-01-24	United Kingdom
ORF1ab_1001_I	ORF1ab	1001	ERR5275044	3267	C	T	1	2021-01-24	United Kingdom
ORF1ab_1708_D	ORF1ab	1708	ERR5275044	5388	C	A	1	2021-01-24	United Kingdom
ORF1ab_2230_T	ORF1ab	2230	ERR5275044	6954	T	C	0,977416	2021-01-24	United Kingdom
ORF1ab_3674_NA	ORF1ab	3674	ERR5275044	11287	G	-TCTGGTTTT	0,999199	2021-01-24	United Kingdom
ORF1ab_314_L	ORF1ab	314	ERR5275044	14408	C	T	0,999878	2021-01-24	United Kingdom
ORF1ab_975_V	ORF1ab	975	ERR5275044	16391	C	T	0,999423	2021-01-24	United Kingdom
ORF1ab_1383_R	ORF1ab	1383	ERR5275044	17615	A	G	0,999707	2021-01-24	United Kingdom
S_68_NA	S	68	ERR5275044	21764	A	-TACATG	0,996313	2021-01-24	United Kingdom
S_143_NA	S	143	ERR5275044	21990	T	-TTA	0,991847	2021-01-24	United Kingdom
S_501_Y	S	501	ERR5275044	23063	A	T	0,999784	2021-01-24	United Kingdom
S_570_D	S	570	ERR5275044	23271	C	A	0,999799	2021-01-24	United Kingdom
S_614_G	S	614	ERR5275044	23403	A	G	0,999805	2021-01-24	United Kingdom
S_681_H	S	681	ERR5275044	23604	C	A	1	2021-01-24	United Kingdom
S_716_I	S	716	ERR5275044	23709	C	T	1	2021-01-24	United Kingdom
S_982_A	S	982	ERR5275044	24506	T	G	1	2021-01-24	United Kingdom
S_1118_H	S	1118	ERR5275044	24914	G	C	0,999909	2021-01-24	United Kingdom
S_1214_G	S	1214	ERR5275044	25202	T	G	0,190722	2021-01-24	United Kingdom
M_70_L	M	70	ERR5275044	26730	G	C	0,999878	2021-01-24	United Kingdom
ORF8_27_*	ORF8	27	ERR5275044	27972	C	T	1	2021-01-24	United Kingdom
ORF8_52_I	ORF8	52	ERR5275044	28048	G	T	0,99847	2021-01-24	United Kingdom
ORF8_73_C	ORF8	73	ERR5275044	28111	A	G	0,999924	2021-01-24	United Kingdom
N_3_H	N	3	ERR5275044	28280	G	C	0,991527	2021-01-24	United Kingdom
N_3_V	N	3	ERR5275044	28281	A	T	1	2021-01-24	United Kingdom
N_3_E	N	3	ERR5275044	28282	T	A	0,999794	2021-01-24	United Kingdom
N_203_K	N	203	ERR5275044	28881	G	A	1	2021-01-24	United Kingdom
N_204_R	N	204	ERR5275044	28883	G	C	1	2021-01-24	United Kingdom
N_235_F	N	235	ERR5275044	28977	C	T	1	2021-01-24	United Kingdom
N_279_Q	N	279	ERR5275044	29109	C	A	0,999553	2021-01-24	United Kingdom
ORF1ab_1001_I	ORF1ab	1001	ERR5275046	3267	C	T	0,999763	2021-01-23	United Kingdom
ORF1ab_1708_D	ORF1ab	1708	ERR5275046	5388	C	A	1	2021-01-23	United Kingdom
ORF1ab_1766_A	ORF1ab	1766	ERR5275046	5562	A	C	0,999743	2021-01-23	United Kingdom
ORF1ab_2230_T	ORF1ab	2230	ERR5275046	6954	T	C	0,999276	2021-01-23	United Kingdom
ORF1ab_3674_NA	ORF1ab	3674	ERR5275046	11287	G	-TCTGGTTTT	0,994676	2021-01-23	United Kingdom
ORF1ab_314_L	ORF1ab	314	ERR5275046	14408	C	T	0,999831	2021-01-23	United Kingdom
S_18_F	S	18	ERR5275046	21614	C	T	1	2021-01-23	United Kingdom
S_68_NA	S	68	ERR5275046	21764	A	-TACATG	0,994023	2021-01-23	United Kingdom
S_143_NA	S	143	ERR5275046	21990	T	-TTA	0,997128	2021-01-23	United Kingdom
S_501_Y	S	501	ERR5275046	23063	A	T	0,998437	2021-01-23	United Kingdom
S_570_D	S	570	ERR5275046	23271	C	A	0,999929	2021-01-23	United Kingdom
S_614_G	S	614	ERR5275046	23403	A	G	0,999726	2021-01-23	United Kingdom
S_681_H	S	681	ERR5275046	23604	C	A	1	2021-01-23	United Kingdom
S_716_I	S	716	ERR5275046	23709	C	T	1	2021-01-23	United Kingdom
S_982_A	S	982	ERR5275046	24506	T	G	0,998179	2021-01-23	United Kingdom
S_1118_H	S	1118	ERR5275046	24914	G	C	0,999674	2021-01-23	United Kingdom
S_1214_G	S	1214	ERR5275046	25202	T	G	0,226387	2021-01-23	United Kingdom
ORF7a_4_NA	ORF7a	4	ERR5275046	27404	T	-TCTTTTCTTGGCACTGATAACACTCGCTACTTGTGAGCTTTATCACTACCAAGAGTG	0,998018	2021-01-23	United Kingdom
ORF8_27_*	ORF8	27	ERR5275046	27972	C	T	1	2021-01-23	United Kingdom
ORF8_52_I	ORF8	52	ERR5275046	28048	G	T	1	2021-01-23	United Kingdom
ORF8_73_C	ORF8	73	ERR5275046	28111	A	G	0,99983	2021-01-23	United Kingdom
N_3_H	N	3	ERR5275046	28280	G	C	0,999943	2021-01-23	United Kingdom
N_3_V	N	3	ERR5275046	28281	A	T	0,999829	2021-01-23	United Kingdom
N_3_E	N	3	ERR5275046	28282	T	A	0,999772	2021-01-23	United Kingdom
N_203_K	N	203	ERR5275046	28881	G	A	0,997541	2021-01-23	United Kingdom
N_204_R	N	204	ERR5275046	28883	G	C	1	2021-01-23	United Kingdom
N_235_F	N	235	ERR5275046	28977	C	T	0,999001	2021-01-23	United Kingdom
ORF1ab_1001_I	ORF1ab	1001	ERR5275059	3267	C	T	1	2021-01-24	United Kingdom
ORF1ab_1708_D	ORF1ab	1708	ERR5275059	5388	C	A	1	2021-01-24	United Kingdom
ORF1ab_2230_T	ORF1ab	2230	ERR5275059	6954	T	C	0,999546	2021-01-24	United Kingdom
ORF1ab_2771_Q	ORF1ab	2771	ERR5275059	8576	A	C	0,999468	2021-01-24	United Kingdom
ORF1ab_2779_L	ORF1ab	2779	ERR5275059	8600	G	T	0,999825	2021-01-24	United Kingdom
ORF1ab_3674_NA	ORF1ab	3674	ERR5275059	11287	G	-TCTGGTTTT	0,999244	2021-01-24	United Kingdom
ORF1ab_314_L	ORF1ab	314	ERR5275059	14408	C	T	0,999679	2021-01-24	United Kingdom
ORF1ab_1383_R	ORF1ab	1383	ERR5275059	17615	A	G	1	2021-01-24	United Kingdom
ORF1ab_2288_*	ORF1ab	2288	ERR5275059	20331	T	G	0,205085	2021-01-24	United Kingdom
S_68_NA	S	68	ERR5275059	21764	A	-TACATG	0,995736	2021-01-24	United Kingdom
S_143_NA	S	143	ERR5275059	21990	T	-TTA	0,997937	2021-01-24	United Kingdom
S_501_Y	S	501	ERR5275059	23063	A	T	0,99969	2021-01-24	United Kingdom
S_570_D	S	570	ERR5275059	23271	C	A	0,99991	2021-01-24	United Kingdom
S_614_G	S	614	ERR5275059	23403	A	G	0,999824	2021-01-24	United Kingdom
S_681_H	S	681	ERR5275059	23604	C	A	0,999848	2021-01-24	United Kingdom
S_716_I	S	716	ERR5275059	23709	C	T	1	2021-01-24	United Kingdom
S_939_F	S	939	ERR5275059	24378	C	T	0,999832	2021-01-24	United Kingdom
S_982_A	S	982	ERR5275059	24506	T	G	0,999767	2021-01-24	United Kingdom
S_1118_H	S	1118	ERR5275059	24914	G	C	0,999909	2021-01-24	United Kingdom
S_1214_G	S	1214	ERR5275059	25202	T	G	0,152866	2021-01-24	United Kingdom
ORF3a_78_Y	ORF3a	78	ERR5275059	25624	C	T	1	2021-01-24	United Kingdom
ORF7a_94_*	ORF7a	94	ERR5275059	27673	C	T	0,999895	2021-01-24	United Kingdom
ORF8_27_*	ORF8	27	ERR5275059	27972	C	T	1	2021-01-24	United Kingdom
ORF8_52_I	ORF8	52	ERR5275059	28048	G	T	1	2021-01-24	United Kingdom
ORF8_73_C	ORF8	73	ERR5275059	28111	A	G	0,999665	2021-01-24	United Kingdom
N_3_H	N	3	ERR5275059	28280	G	C	0,999944	2021-01-24	United Kingdom
N_3_V	N	3	ERR5275059	28281	A	T	0,999887	2021-01-24	United Kingdom
N_3_E	N	3	ERR5275059	28282	T	A	0,999775	2021-01-24	United Kingdom
N_203_K	N	203	ERR5275059	28881	G	A	0,997792	2021-01-24	United Kingdom
N_204_R	N	204	ERR5275059	28883	G	C	0,998707	2021-01-24	United Kingdom
N_235_F	N	235	ERR5275059	28977	C	T	0,999542	2021-01-24	United Kingdom
ORF1ab_730_F	ORF1ab	730	ERR5275060	2453	C	T	0,998249	2021-01-23	United Kingdom
ORF1ab_1001_I	ORF1ab	1001	ERR5275060	3267	C	T	0,999888	2021-01-23	United Kingdom
ORF1ab_1708_D	ORF1ab	1708	ERR5275060	5388	C	A	1	2021-01-23	United Kingdom
ORF1ab_2114_F	ORF1ab	2114	ERR5275060	6606	C	T	1	2021-01-23	United Kingdom
ORF1ab_2230_T	ORF1ab	2230	ERR5275060	6954	T	C	0,999127	2021-01-23	United Kingdom
ORF1ab_3674_NA	ORF1ab	3674	ERR5275060	11287	G	-TCTGGTTTT	0,998932	2021-01-23	United Kingdom
ORF1ab_314_L	ORF1ab	314	ERR5275060	14408	C	T	0,999676	2021-01-23	United Kingdom
ORF1ab_1555_I	ORF1ab	1555	ERR5275060	18131	C	T	1	2021-01-23	United Kingdom
S_68_NA	S	68	ERR5275060	21764	A	-TACATG	0,992461	2021-01-23	United Kingdom
S_143_NA	S	143	ERR5275060	21990	T	-TTA	0,999075	2021-01-23	United Kingdom
S_501_Y	S	501	ERR5275060	23063	A	T	0,999816	2021-01-23	United Kingdom
S_570_D	S	570	ERR5275060	23271	C	A	0,999851	2021-01-23	United Kingdom
S_614_G	S	614	ERR5275060	23403	A	G	0,999927	2021-01-23	United Kingdom
S_681_H	S	681	ERR5275060	23604	C	A	1	2021-01-23	United Kingdom
S_716_I	S	716	ERR5275060	23709	C	T	1	2021-01-23	United Kingdom
S_982_A	S	982	ERR5275060	24506	T	G	1	2021-01-23	United Kingdom
S_1118_H	S	1118	ERR5275060	24914	G	C	1	2021-01-23	United Kingdom
S_1214_G	S	1214	ERR5275060	25202	T	G	0,177758	2021-01-23	United Kingdom
ORF8_27_*	ORF8	27	ERR5275060	27972	C	T	1	2021-01-23	United Kingdom
ORF8_52_I	ORF8	52	ERR5275060	28048	G	T	1	2021-01-23	United Kingdom
ORF8_73_C	ORF8	73	ERR5275060	28111	A	G	0,999895	2021-01-23	United Kingdom
N_3_H	N	3	ERR5275060	28280	G	C	0,999889	2021-01-23	United Kingdom
N_3_V	N	3	ERR5275060	28281	A	T	0,999833	2021-01-23	United Kingdom
N_3_E	N	3	ERR5275060	28282	T	A	0,997494	2021-01-23	United Kingdom
N_203_K	N	203	ERR5275060	28881	G	A	1	2021-01-23	United Kingdom
N_204_R	N	204	ERR5275060	28883	G	C	1	2021-01-23	United Kingdom
N_235_F	N	235	ERR5275060	28977	C	T	1	2021-01-23	United Kingdom
ORF1ab_1001_I	ORF1ab	1001	ERR5275062	3267	C	T	0,999846	2021-01-24	United Kingdom
ORF1ab_1708_D	ORF1ab	1708	ERR5275062	5388	C	A	1	2021-01-24	United Kingdom
ORF1ab_2230_T	ORF1ab	2230	ERR5275062	6954	T	C	0,999394	2021-01-24	United Kingdom
ORF1ab_2374_L	ORF1ab	2374	ERR5275062	7385	A	C	0,291855	2021-01-24	United Kingdom
ORF1ab_3674_NA	ORF1ab	3674	ERR5275062	11287	G	-TCTGGTTTT	0,994501	2021-01-24	United Kingdom
ORF1ab_314_L	ORF1ab	314	ERR5275062	14408	C	T	0,999699	2021-01-24	United Kingdom
S_18_F	S	18	ERR5275062	21614	C	T	0,999927	2021-01-24	United Kingdom
S_68_NA	S	68	ERR5275062	21764	A	-TACATG	0,997071	2021-01-24	United Kingdom
S_143_NA	S	143	ERR5275062	21990	T	-TTA	0,995678	2021-01-24	United Kingdom
S_501_Y	S	501	ERR5275062	23063	A	T	0,999737	2021-01-24	United Kingdom
S_570_D	S	570	ERR5275062	23271	C	A	0,999651	2021-01-24	United Kingdom
S_614_G	S	614	ERR5275062	23403	A	G	0,999326	2021-01-24	United Kingdom
S_681_H	S	681	ERR5275062	23604	C	A	0,999877	2021-01-24	United Kingdom
S_716_I	S	716	ERR5275062	23709	C	T	0,998186	2021-01-24	United Kingdom
S_982_A	S	982	ERR5275062	24506	T	G	0,999662	2021-01-24	United Kingdom
S_1118_H	S	1118	ERR5275062	24914	G	C	0,999917	2021-01-24	United Kingdom
S_1214_G	S	1214	ERR5275062	25202	T	G	0,246773	2021-01-24	United Kingdom
ORF7a_4_NA	ORF7a	4	ERR5275062	27404	T	-TCTTTTCTTGGCACTGATAACACTCGCTACTTGTGAGCTTTATCACTACCAAGAGTG	0,997685	2021-01-24	United Kingdom
ORF8_27_*	ORF8	27	ERR5275062	27972	C	T	1	2021-01-24	United Kingdom
ORF8_52_I	ORF8	52	ERR5275062	28048	G	T	1	2021-01-24	United Kingdom
ORF8_73_C	ORF8	73	ERR5275062	28111	A	G	0,999864	2021-01-24	United Kingdom
N_3_H	N	3	ERR5275062	28280	G	C	0,999902	2021-01-24	United Kingdom
N_3_V	N	3	ERR5275062	28281	A	T	0,999706	2021-01-24	United Kingdom
N_3_E	N	3	ERR5275062	28282	T	A	0,999902	2021-01-24	United Kingdom
N_203_K	N	203	ERR5275062	28881	G	A	0,998359	2021-01-24	United Kingdom
N_204_R	N	204	ERR5275062	28883	G	C	0,9996	2021-01-24	United Kingdom
N_235_F	N	235	ERR5275062	28977	C	T	1	2021-01-24	United Kingdom
ORF1ab_124_C	ORF1ab	124	ERR5275063	635	C	T	0,23581	2021-01-23	United Kingdom
ORF1ab_167_T	ORF1ab	167	ERR5275063	765	G	C	1	2021-01-23	United Kingdom
ORF1ab_448_G	ORF1ab	448	ERR5275063	1608	A	G	0,999325	2021-01-23	United Kingdom
ORF1ab_3623_S	ORF1ab	3623	ERR5275063	11132	G	T	1	2021-01-23	United Kingdom
ORF1ab_3898_T	ORF1ab	3898	ERR5275063	11958	T	C	0,219645	2021-01-23	United Kingdom
ORF1ab_4083_M	ORF1ab	4083	ERR5275063	12513	C	T	1	2021-01-23	United Kingdom
ORF1ab_314_L	ORF1ab	314	ERR5275063	14408	C	T	0,999366	2021-01-23	United Kingdom
S_222_V	S	222	ERR5275063	22227	C	T	0,999773	2021-01-23	United Kingdom
S_614_G	S	614	ERR5275063	23403	A	G	0,999757	2021-01-23	United Kingdom
S_1214_G	S	1214	ERR5275063	25202	T	G	0,232819	2021-01-23	United Kingdom
ORF3a_5_R	ORF3a	5	ERR5275063	25406	T	G	0,0940629	2021-01-23	United Kingdom
ORF3a_171_L	ORF3a	171	ERR5275063	25904	C	T	0,996359	2021-01-23	United Kingdom
ORF8_67_F	ORF8	67	ERR5275063	28093	C	T	0,998983	2021-01-23	United Kingdom
N_12_S	N	12	ERR5275063	28307	G	T	0,998553	2021-01-23	United Kingdom
N_139_F	N	139	ERR5275063	28690	G	T	0,999906	2021-01-23	United Kingdom
N_220_V	N	220	ERR5275063	28932	C	T	0,998483	2021-01-23	United Kingdom
N_294_H	N	294	ERR5275063	29155	A	C	0,999622	2021-01-23	United Kingdom
ORF10_30_L	ORF10	30	ERR5275063	29645	G	T	0,999855	2021-01-23	United Kingdom
ORF1ab_1001_I	ORF1ab	1001	ERR5275080	3267	C	T	1	2021-01-24	United Kingdom
ORF1ab_1708_D	ORF1ab	1708	ERR5275080	5388	C	A	0,999639	2021-01-24	United Kingdom
ORF1ab_1760_I	ORF1ab	1760	ERR5275080	5544	C	T	1	2021-01-24	United Kingdom
ORF1ab_2230_T	ORF1ab	2230	ERR5275080	6954	T	C	0,999708	2021-01-24	United Kingdom
ORF1ab_3674_NA	ORF1ab	3674	ERR5275080	11287	G	-TCTGGTTTT	0,998284	2021-01-24	United Kingdom
ORF1ab_314_L	ORF1ab	314	ERR5275080	14408	C	T	0,999655	2021-01-24	United Kingdom
S_18_F	S	18	ERR5275080	21614	C	T	1	2021-01-24	United Kingdom
S_68_NA	S	68	ERR5275080	21764	A	-TACATG	0,99197	2021-01-24	United Kingdom
S_143_NA	S	143	ERR5275080	21990	T	-TTA	0,998225	2021-01-24	United Kingdom
S_501_Y	S	501	ERR5275080	23063	A	T	0,999544	2021-01-24	United Kingdom
S_570_D	S	570	ERR5275080	23271	C	A	0,99992	2021-01-24	United Kingdom
S_614_G	S	614	ERR5275080	23403	A	G	0,999845	2021-01-24	United Kingdom
S_681_H	S	681	ERR5275080	23604	C	A	0,999858	2021-01-24	United Kingdom
S_716_I	S	716	ERR5275080	23709	C	T	0,999719	2021-01-24	United Kingdom
S_982_A	S	982	ERR5275080	24506	T	G	0,999396	2021-01-24	United Kingdom
S_1118_H	S	1118	ERR5275080	24914	G	C	0,999688	2021-01-24	United Kingdom
ORF7a_4_NA	ORF7a	4	ERR5275080	27404	T	-TCTTTTCTTGGCACTGATAACACTCGCTACTTGTGAGCTTTATCACTACCAAGAGTG	0,995026	2021-01-24	United Kingdom
ORF7a_41_*	ORF7a	41	ERR5275080	27514	G	T	0,0588822	2021-01-24	United Kingdom
ORF8_27_*	ORF8	27	ERR5275080	27972	C	T	0,99963	2021-01-24	United Kingdom
ORF8_52_I	ORF8	52	ERR5275080	28048	G	T	1	2021-01-24	United Kingdom
ORF8_73_C	ORF8	73	ERR5275080	28111	A	G	0,999944	2021-01-24	United Kingdom
N_3_H	N	3	ERR5275080	28280	G	C	0,999688	2021-01-24	United Kingdom
N_3_V	N	3	ERR5275080	28281	A	T	0,999739	2021-01-24	United Kingdom
N_3_E	N	3	ERR5275080	28282	T	A	0,999739	2021-01-24	United Kingdom
N_203_K	N	203	ERR5275080	28881	G	A	0,998742	2021-01-24	United Kingdom
N_204_R	N	204	ERR5275080	28883	G	C	1	2021-01-24	United Kingdom
N_235_F	N	235	ERR5275080	28977	C	T	1	2021-01-24	United Kingdom
ORF1ab_1001_I	ORF1ab	1001	ERR5275095	3267	C	T	0,999805	2021-01-23	United Kingdom
ORF1ab_1708_D	ORF1ab	1708	ERR5275095	5388	C	A	1	2021-01-23	United Kingdom
ORF1ab_2183_I	ORF1ab	2183	ERR5275095	6813	C	T	0,999817	2021-01-23	United Kingdom
ORF1ab_2230_T	ORF1ab	2230	ERR5275095	6954	T	C	0,998884	2021-01-23	United Kingdom
ORF1ab_3674_NA	ORF1ab	3674	ERR5275095	11287	G	-TCTGGTTTT	0,996934	2021-01-23	United Kingdom
ORF1ab_314_L	ORF1ab	314	ERR5275095	14408	C	T	0,999862	2021-01-23	United Kingdom
S_68_NA	S	68	ERR5275095	21764	A	-TACATG	0,996127	2021-01-23	United Kingdom
S_143_NA	S	143	ERR5275095	21990	T	-TTA	0,996438	2021-01-23	United Kingdom
S_501_Y	S	501	ERR5275095	23063	A	T	0,999763	2021-01-23	United Kingdom
S_570_D	S	570	ERR5275095	23271	C	A	0,999805	2021-01-23	United Kingdom
S_614_G	S	614	ERR5275095	23403	A	G	0,999716	2021-01-23	United Kingdom
S_681_H	S	681	ERR5275095	23604	C	A	0,999649	2021-01-23	United Kingdom
S_716_I	S	716	ERR5275095	23709	C	T	0,999828	2021-01-23	United Kingdom
S_982_A	S	982	ERR5275095	24506	T	G	1	2021-01-23	United Kingdom
S_1118_H	S	1118	ERR5275095	24914	G	C	1	2021-01-23	United Kingdom
S_1214_G	S	1214	ERR5275095	25202	T	G	0,236994	2021-01-23	United Kingdom
ORF8_27_*	ORF8	27	ERR5275095	27972	C	T	1	2021-01-23	United Kingdom
ORF8_52_I	ORF8	52	ERR5275095	28048	G	T	0,999484	2021-01-23	United Kingdom
ORF8_73_C	ORF8	73	ERR5275095	28111	A	G	0,999681	2021-01-23	United Kingdom
N_3_H	N	3	ERR5275095	28280	G	C	1	2021-01-23	United Kingdom
N_3_V	N	3	ERR5275095	28281	A	T	0,999745	2021-01-23	United Kingdom
N_3_E	N	3	ERR5275095	28282	T	A	1	2021-01-23	United Kingdom
N_203_K	N	203	ERR5275095	28881	G	A	0,997001	2021-01-23	United Kingdom
N_204_R	N	204	ERR5275095	28883	G	C	0,999807	2021-01-23	United Kingdom
N_235_F	N	235	ERR5275095	28977	C	T	0,999361	2021-01-23	United Kingdom
ORF1ab_730_F	ORF1ab	730	ERR5275106	2453	C	T	0,99942	2021-01-28	United Kingdom
ORF1ab_1001_I	ORF1ab	1001	ERR5275106	3267	C	T	0,999677	2021-01-28	United Kingdom
ORF1ab_1708_D	ORF1ab	1708	ERR5275106	5388	C	A	1	2021-01-28	United Kingdom
ORF1ab_1923_T	ORF1ab	1923	ERR5275106	6032	G	A	0,999714	2021-01-28	United Kingdom
ORF1ab_2230_T	ORF1ab	2230	ERR5275106	6954	T	C	1	2021-01-28	United Kingdom
ORF1ab_3674_NA	ORF1ab	3674	ERR5275106	11287	G	-TCTGGTTTT	0,999585	2021-01-28	United Kingdom
S_68_NA	S	68	ERR5275106	21764	A	-TACATG	0,997156	2021-01-28	United Kingdom
S_143_NA	S	143	ERR5275106	21990	T	-TTA	0,99986	2021-01-28	United Kingdom
S_501_Y	S	501	ERR5275106	23063	A	T	0,999834	2021-01-28	United Kingdom
S_570_D	S	570	ERR5275106	23271	C	A	0,999885	2021-01-28	United Kingdom
S_614_G	S	614	ERR5275106	23403	A	G	0,999664	2021-01-28	United Kingdom
S_681_H	S	681	ERR5275106	23604	C	A	1	2021-01-28	United Kingdom
S_716_I	S	716	ERR5275106	23709	C	T	1	2021-01-28	United Kingdom
S_982_A	S	982	ERR5275106	24506	T	G	1	2021-01-28	United Kingdom
S_1118_H	S	1118	ERR5275106	24914	G	C	1	2021-01-28	United Kingdom
S_1214_G	S	1214	ERR5275106	25202	T	G	0,206897	2021-01-28	United Kingdom
ORF8_27_*	ORF8	27	ERR5275106	27972	C	T	1	2021-01-28	United Kingdom
ORF8_52_I	ORF8	52	ERR5275106	28048	G	T	1	2021-01-28	United Kingdom
ORF8_73_C	ORF8	73	ERR5275106	28111	A	G	0,999753	2021-01-28	United Kingdom
N_3_H	N	3	ERR5275106	28280	G	C	1	2021-01-28	United Kingdom
N_3_V	N	3	ERR5275106	28281	A	T	0,999842	2021-01-28	United Kingdom
N_3_E	N	3	ERR5275106	28282	T	A	0,999738	2021-01-28	United Kingdom
N_203_K	N	203	ERR5275106	28881	G	A	1	2021-01-28	United Kingdom
N_204_R	N	204	ERR5275106	28883	G	C	1	2021-01-28	United Kingdom
N_235_F	N	235	ERR5275106	28977	C	T	1	2021-01-28	United Kingdom
ORF1ab_138_T	ORF1ab	138	ERR5275119	677	G	A	0,120896	2021-01-26	United Kingdom
ORF1ab_352_A	ORF1ab	352	ERR5275119	1320	A	C	0,998909	2021-01-26	United Kingdom
ORF1ab_1001_I	ORF1ab	1001	ERR5275119	3267	C	T	0,998989	2021-01-26	United Kingdom
ORF1ab_1220_L	ORF1ab	1220	ERR5275119	3924	C	T	1	2021-01-26	United Kingdom
ORF1ab_1708_D	ORF1ab	1708	ERR5275119	5388	C	A	1	2021-01-26	United Kingdom
ORF1ab_2230_T	ORF1ab	2230	ERR5275119	6954	T	C	1	2021-01-26	United Kingdom
ORF1ab_3591_F	ORF1ab	3591	ERR5275119	11036	C	T	0,0544382	2021-01-26	United Kingdom
ORF1ab_3604_L	ORF1ab	3604	ERR5275119	11075	T	C	0,0514059	2021-01-26	United Kingdom
ORF1ab_3674_NA	ORF1ab	3674	ERR5275119	11287	G	-TCTGGTTTT	0,999738	2021-01-26	United Kingdom
ORF1ab_1147_H	ORF1ab	1147	ERR5275119	16906	T	C	0,0609319	2021-01-26	United Kingdom
ORF1ab_1383_R	ORF1ab	1383	ERR5275119	17615	A	G	1	2021-01-26	United Kingdom
ORF1ab_1540_I	ORF1ab	1540	ERR5275119	18086	C	T	1	2021-01-26	United Kingdom
S_68_NA	S	68	ERR5275119	21764	A	-TACATG	0,998446	2021-01-26	United Kingdom
S_143_NA	S	143	ERR5275119	21990	T	-TTA	0,998597	2021-01-26	United Kingdom
S_501_Y	S	501	ERR5275119	23063	A	T	1	2021-01-26	United Kingdom
S_570_D	S	570	ERR5275119	23271	C	A	0,998761	2021-01-26	United Kingdom
S_614_G	S	614	ERR5275119	23403	A	G	1	2021-01-26	United Kingdom
S_681_H	S	681	ERR5275119	23604	C	A	1	2021-01-26	United Kingdom
S_716_I	S	716	ERR5275119	23709	C	T	0,987463	2021-01-26	United Kingdom
S_982_A	S	982	ERR5275119	24506	T	G	1	2021-01-26	United Kingdom
S_1118_H	S	1118	ERR5275119	24914	G	C	1	2021-01-26	United Kingdom
ORF3a_236_V	ORF3a	236	ERR5275119	26098	A	G	1	2021-01-26	United Kingdom
ORF8_27_*	ORF8	27	ERR5275119	27972	C	T	1	2021-01-26	United Kingdom
ORF8_52_I	ORF8	52	ERR5275119	28048	G	T	1	2021-01-26	United Kingdom
ORF8_73_C	ORF8	73	ERR5275119	28111	A	G	0,999383	2021-01-26	United Kingdom
N_3_H	N	3	ERR5275119	28280	G	C	1	2021-01-26	United Kingdom
N_3_V	N	3	ERR5275119	28281	A	T	0,999889	2021-01-26	United Kingdom
N_3_E	N	3	ERR5275119	28282	T	A	0,999338	2021-01-26	United Kingdom
N_203_K	N	203	ERR5275119	28881	G	A	1	2021-01-26	United Kingdom
N_204_R	N	204	ERR5275119	28883	G	C	1	2021-01-26	United Kingdom
ORF1ab_1001_I	ORF1ab	1001	ERR5275122	3267	C	T	0,999491	2021-01-26	United Kingdom
ORF1ab_1708_D	ORF1ab	1708	ERR5275122	5388	C	A	1	2021-01-26	United Kingdom
ORF1ab_2230_T	ORF1ab	2230	ERR5275122	6954	T	C	1	2021-01-26	United Kingdom
ORF1ab_3674_NA	ORF1ab	3674	ERR5275122	11287	G	-TCTGGTTTT	0,993937	2021-01-26	United Kingdom
ORF1ab_3748_I	ORF1ab	3748	ERR5275122	11507	G	A	1	2021-01-26	United Kingdom
S_68_NA	S	68	ERR5275122	21764	A	-TACATG	0,99684	2021-01-26	United Kingdom
S_143_NA	S	143	ERR5275122	21990	T	-TTA	0,998956	2021-01-26	United Kingdom
S_501_Y	S	501	ERR5275122	23063	A	T	1	2021-01-26	United Kingdom
S_570_D	S	570	ERR5275122	23271	C	A	0,999591	2021-01-26	United Kingdom
S_614_G	S	614	ERR5275122	23403	A	G	1	2021-01-26	United Kingdom
S_681_H	S	681	ERR5275122	23604	C	A	0,999423	2021-01-26	United Kingdom
S_716_I	S	716	ERR5275122	23709	C	T	1	2021-01-26	United Kingdom
S_982_A	S	982	ERR5275122	24506	T	G	1	2021-01-26	United Kingdom
S_1118_H	S	1118	ERR5275122	24914	G	C	1	2021-01-26	United Kingdom
S_1214_G	S	1214	ERR5275122	25202	T	G	0,169014	2021-01-26	United Kingdom
ORF8_27_*	ORF8	27	ERR5275122	27972	C	T	1	2021-01-26	United Kingdom
ORF8_52_I	ORF8	52	ERR5275122	28048	G	T	1	2021-01-26	United Kingdom
ORF8_73_C	ORF8	73	ERR5275122	28111	A	G	1	2021-01-26	United Kingdom
N_3_H	N	3	ERR5275122	28280	G	C	1	2021-01-26	United Kingdom
N_3_V	N	3	ERR5275122	28281	A	T	1	2021-01-26	United Kingdom
N_3_E	N	3	ERR5275122	28282	T	A	1	2021-01-26	United Kingdom
N_203_K	N	203	ERR5275122	28881	G	A	1	2021-01-26	United Kingdom
N_204_R	N	204	ERR5275122	28883	G	C	1	2021-01-26	United Kingdom
N_235_F	N	235	ERR5275122	28977	C	T	1	2021-01-26	United Kingdom
ORF1ab_350_I	ORF1ab	350	ERR5275125	1314	C	T	1	2021-01-24	United Kingdom
ORF1ab_1001_I	ORF1ab	1001	ERR5275125	3267	C	T	1	2021-01-24	United Kingdom
ORF1ab_1708_D	ORF1ab	1708	ERR5275125	5388	C	A	1	2021-01-24	United Kingdom
ORF1ab_2230_T	ORF1ab	2230	ERR5275125	6954	T	C	1	2021-01-24	United Kingdom
ORF1ab_3674_NA	ORF1ab	3674	ERR5275125	11287	G	-TCTGGTTTT	0,999479	2021-01-24	United Kingdom
ORF1ab_3748_I	ORF1ab	3748	ERR5275125	11507	G	A	0,999401	2021-01-24	United Kingdom
S_68_NA	S	68	ERR5275125	21764	A	-TACATG	0,996669	2021-01-24	United Kingdom
S_143_NA	S	143	ERR5275125	21990	T	-TTA	0,999494	2021-01-24	United Kingdom
S_501_Y	S	501	ERR5275125	23063	A	T	0,999901	2021-01-24	United Kingdom
S_570_D	S	570	ERR5275125	23271	C	A	0,999778	2021-01-24	United Kingdom
S_614_G	S	614	ERR5275125	23403	A	G	0,999891	2021-01-24	United Kingdom
S_681_H	S	681	ERR5275125	23604	C	A	1	2021-01-24	United Kingdom
S_716_I	S	716	ERR5275125	23709	C	T	0,999886	2021-01-24	United Kingdom
S_982_A	S	982	ERR5275125	24506	T	G	0,999717	2021-01-24	United Kingdom
S_1118_H	S	1118	ERR5275125	24914	G	C	0,999899	2021-01-24	United Kingdom
S_1214_G	S	1214	ERR5275125	25202	T	G	0,203866	2021-01-24	United Kingdom
ORF8_27_*	ORF8	27	ERR5275125	27972	C	T	1	2021-01-24	United Kingdom
ORF8_52_I	ORF8	52	ERR5275125	28048	G	T	0,999478	2021-01-24	United Kingdom
ORF8_73_C	ORF8	73	ERR5275125	28111	A	G	0,999945	2021-01-24	United Kingdom
N_3_H	N	3	ERR5275125	28280	G	C	0,999939	2021-01-24	United Kingdom
N_3_V	N	3	ERR5275125	28281	A	T	1	2021-01-24	United Kingdom
N_3_E	N	3	ERR5275125	28282	T	A	0,999878	2021-01-24	United Kingdom
N_203_K	N	203	ERR5275125	28881	G	A	1	2021-01-24	United Kingdom
N_204_R	N	204	ERR5275125	28883	G	C	1	2021-01-24	United Kingdom
N_235_F	N	235	ERR5275125	28977	C	T	1	2021-01-24	United Kingdom
ORF1ab_638_S	ORF1ab	638	ERR5275126	2177	G	A	0,999866	2021-01-26	United Kingdom
ORF1ab_1001_I	ORF1ab	1001	ERR5275126	3267	C	T	0,999882	2021-01-26	United Kingdom
ORF1ab_1220_L	ORF1ab	1220	ERR5275126	3924	C	T	1	2021-01-26	United Kingdom
ORF1ab_1708_D	ORF1ab	1708	ERR5275126	5388	C	A	1	2021-01-26	United Kingdom
ORF1ab_2230_T	ORF1ab	2230	ERR5275126	6954	T	C	1	2021-01-26	United Kingdom
ORF1ab_2588_F	ORF1ab	2588	ERR5275126	8027	G	T	0,999653	2021-01-26	United Kingdom
ORF1ab_3674_NA	ORF1ab	3674	ERR5275126	11287	G	-TCTGGTTTT	0,996458	2021-01-26	United Kingdom
ORF1ab_4175_I	ORF1ab	4175	ERR5275126	12789	C	T	0,998439	2021-01-26	United Kingdom
ORF1ab_314_L	ORF1ab	314	ERR5275126	14408	C	T	0,999696	2021-01-26	United Kingdom
ORF1ab_517_V	ORF1ab	517	ERR5275126	15017	C	T	0,060938	2021-01-26	United Kingdom
ORF1ab_1383_R	ORF1ab	1383	ERR5275126	17615	A	G	0,99982	2021-01-26	United Kingdom
S_68_NA	S	68	ERR5275126	21764	A	-TACATG	0,986614	2021-01-26	United Kingdom
S_143_NA	S	143	ERR5275126	21990	T	-TTA	0,9994	2021-01-26	United Kingdom
S_501_Y	S	501	ERR5275126	23063	A	T	0,999765	2021-01-26	United Kingdom
S_570_D	S	570	ERR5275126	23271	C	A	0,999924	2021-01-26	United Kingdom
S_614_G	S	614	ERR5275126	23403	A	G	0,999702	2021-01-26	United Kingdom
S_681_H	S	681	ERR5275126	23604	C	A	1	2021-01-26	United Kingdom
S_716_I	S	716	ERR5275126	23709	C	T	1	2021-01-26	United Kingdom
S_982_A	S	982	ERR5275126	24506	T	G	0,999868	2021-01-26	United Kingdom
S_1118_H	S	1118	ERR5275126	24914	G	C	0,999846	2021-01-26	United Kingdom
S_1214_G	S	1214	ERR5275126	25202	T	G	0,131522	2021-01-26	United Kingdom
ORF8_27_*	ORF8	27	ERR5275126	27972	C	T	0,999797	2021-01-26	United Kingdom
ORF8_52_I	ORF8	52	ERR5275126	28048	G	T	1	2021-01-26	United Kingdom
ORF8_73_C	ORF8	73	ERR5275126	28111	A	G	0,999845	2021-01-26	United Kingdom
N_3_H	N	3	ERR5275126	28280	G	C	0,998943	2021-01-26	United Kingdom
N_3_V	N	3	ERR5275126	28281	A	T	0,999899	2021-01-26	United Kingdom
N_3_E	N	3	ERR5275126	28282	T	A	0,999849	2021-01-26	United Kingdom
N_203_K	N	203	ERR5275126	28881	G	A	0,997953	2021-01-26	United Kingdom
N_204_R	N	204	ERR5275126	28883	G	C	0,999339	2021-01-26	United Kingdom
N_235_F	N	235	ERR5275126	28977	C	T	0,998213	2021-01-26	United Kingdom
ORF1ab_1001_I	ORF1ab	1001	ERR5275127	3267	C	T	1	2021-01-26	United Kingdom
ORF1ab_1708_D	ORF1ab	1708	ERR5275127	5388	C	A	1	2021-01-26	United Kingdom
ORF1ab_2230_T	ORF1ab	2230	ERR5275127	6954	T	C	0,999798	2021-01-26	United Kingdom
ORF1ab_3674_NA	ORF1ab	3674	ERR5275127	11287	G	-TCTGGTTTT	0,999626	2021-01-26	United Kingdom
ORF1ab_3748_I	ORF1ab	3748	ERR5275127	11507	G	A	0,999396	2021-01-26	United Kingdom
ORF1ab_314_L	ORF1ab	314	ERR5275127	14408	C	T	1	2021-01-26	United Kingdom
S_68_NA	S	68	ERR5275127	21764	A	-TACATG	0,996821	2021-01-26	United Kingdom
S_143_NA	S	143	ERR5275127	21990	T	-TTA	0,998804	2021-01-26	United Kingdom
S_501_Y	S	501	ERR5275127	23063	A	T	0,999639	2021-01-26	United Kingdom
S_570_D	S	570	ERR5275127	23271	C	A	1	2021-01-26	United Kingdom
S_614_G	S	614	ERR5275127	23403	A	G	0,999773	2021-01-26	United Kingdom
S_681_H	S	681	ERR5275127	23604	C	A	1	2021-01-26	United Kingdom
S_716_I	S	716	ERR5275127	23709	C	T	1	2021-01-26	United Kingdom
S_982_A	S	982	ERR5275127	24506	T	G	1	2021-01-26	United Kingdom
S_1118_H	S	1118	ERR5275127	24914	G	C	0,999641	2021-01-26	United Kingdom
S_1214_G	S	1214	ERR5275127	25202	T	G	0,183526	2021-01-26	United Kingdom
ORF8_27_*	ORF8	27	ERR5275127	27972	C	T	1	2021-01-26	United Kingdom
ORF8_52_I	ORF8	52	ERR5275127	28048	G	T	1	2021-01-26	United Kingdom
ORF8_73_C	ORF8	73	ERR5275127	28111	A	G	0,999897	2021-01-26	United Kingdom
N_3_H	N	3	ERR5275127	28280	G	C	0,999944	2021-01-26	United Kingdom
N_3_V	N	3	ERR5275127	28281	A	T	0,999944	2021-01-26	United Kingdom
N_3_E	N	3	ERR5275127	28282	T	A	0,999889	2021-01-26	United Kingdom
N_203_K	N	203	ERR5275127	28881	G	A	0,997901	2021-01-26	United Kingdom
N_204_R	N	204	ERR5275127	28883	G	C	1	2021-01-26	United Kingdom
N_235_F	N	235	ERR5275127	28977	C	T	1	2021-01-26	United Kingdom
ORF1ab_1001_I	ORF1ab	1001	ERR5275128	3267	C	T	1	2021-01-26	United Kingdom
ORF1ab_1708_D	ORF1ab	1708	ERR5275128	5388	C	A	1	2021-01-26	United Kingdom
ORF1ab_2230_T	ORF1ab	2230	ERR5275128	6954	T	C	0,999714	2021-01-26	United Kingdom
ORF1ab_3603_NA	ORF1ab	3603	ERR5275128	11074	C	+T	0,0521873	2021-01-26	United Kingdom
ORF1ab_3674_NA	ORF1ab	3674	ERR5275128	11287	G	-TCTGGTTTT	0,999402	2021-01-26	United Kingdom
ORF1ab_3748_I	ORF1ab	3748	ERR5275128	11507	G	A	1	2021-01-26	United Kingdom
S_68_NA	S	68	ERR5275128	21764	A	-TACATG	0,998813	2021-01-26	United Kingdom
S_143_NA	S	143	ERR5275128	21990	T	-TTA	0,998832	2021-01-26	United Kingdom
S_501_Y	S	501	ERR5275128	23063	A	T	0,999725	2021-01-26	United Kingdom
S_570_D	S	570	ERR5275128	23271	C	A	0,999662	2021-01-26	United Kingdom
S_614_G	S	614	ERR5275128	23403	A	G	0,999672	2021-01-26	United Kingdom
S_681_H	S	681	ERR5275128	23604	C	A	1	2021-01-26	United Kingdom
S_716_I	S	716	ERR5275128	23709	C	T	1	2021-01-26	United Kingdom
S_982_A	S	982	ERR5275128	24506	T	G	1	2021-01-26	United Kingdom
S_1118_H	S	1118	ERR5275128	24914	G	C	0,999825	2021-01-26	United Kingdom
S_1214_G	S	1214	ERR5275128	25202	T	G	0,252688	2021-01-26	United Kingdom
ORF8_27_*	ORF8	27	ERR5275128	27972	C	T	1	2021-01-26	United Kingdom
ORF8_52_I	ORF8	52	ERR5275128	28048	G	T	1	2021-01-26	United Kingdom
ORF8_73_C	ORF8	73	ERR5275128	28111	A	G	1	2021-01-26	United Kingdom
N_3_H	N	3	ERR5275128	28280	G	C	1	2021-01-26	United Kingdom
N_3_V	N	3	ERR5275128	28281	A	T	1	2021-01-26	United Kingdom
N_3_E	N	3	ERR5275128	28282	T	A	0,999632	2021-01-26	United Kingdom
N_203_K	N	203	ERR5275128	28881	G	A	1	2021-01-26	United Kingdom
N_204_R	N	204	ERR5275128	28883	G	C	1	2021-01-26	United Kingdom
N_235_F	N	235	ERR5275128	28977	C	T	1	2021-01-26	United Kingdom
ORF1ab_1001_I	ORF1ab	1001	ERR5275129	3267	C	T	0,998582	2021-01-26	United Kingdom
ORF1ab_1708_D	ORF1ab	1708	ERR5275129	5388	C	A	1	2021-01-26	United Kingdom
ORF1ab_2230_T	ORF1ab	2230	ERR5275129	6954	T	C	1	2021-01-26	United Kingdom
ORF1ab_3674_NA	ORF1ab	3674	ERR5275129	11287	G	-TCTGGTTTT	0,985445	2021-01-26	United Kingdom
S_68_NA	S	68	ERR5275129	21764	A	-TACATG	0,998726	2021-01-26	United Kingdom
S_143_NA	S	143	ERR5275129	21990	T	-TTA	0,989564	2021-01-26	United Kingdom
S_501_Y	S	501	ERR5275129	23063	A	T	1	2021-01-26	United Kingdom
S_570_D	S	570	ERR5275129	23271	C	A	1	2021-01-26	United Kingdom
S_614_G	S	614	ERR5275129	23403	A	G	0,999213	2021-01-26	United Kingdom
S_681_H	S	681	ERR5275129	23604	C	A	0,999623	2021-01-26	United Kingdom
S_716_I	S	716	ERR5275129	23709	C	T	0,999622	2021-01-26	United Kingdom
S_982_A	S	982	ERR5275129	24506	T	G	0,999394	2021-01-26	United Kingdom
S_1118_H	S	1118	ERR5275129	24914	G	C	1	2021-01-26	United Kingdom
S_1214_G	S	1214	ERR5275129	25202	T	G	0,138614	2021-01-26	United Kingdom
ORF8_27_*	ORF8	27	ERR5275129	27972	C	T	1	2021-01-26	United Kingdom
ORF8_52_I	ORF8	52	ERR5275129	28048	G	T	1	2021-01-26	United Kingdom
ORF8_68_*	ORF8	68	ERR5275129	28095	A	T	0,998435	2021-01-26	United Kingdom
ORF8_73_C	ORF8	73	ERR5275129	28111	A	G	0,999671	2021-01-26	United Kingdom
N_3_H	N	3	ERR5275129	28280	G	C	1	2021-01-26	United Kingdom
N_3_V	N	3	ERR5275129	28281	A	T	0,999875	2021-01-26	United Kingdom
N_3_E	N	3	ERR5275129	28282	T	A	0,999875	2021-01-26	United Kingdom
N_203_K	N	203	ERR5275129	28881	G	A	0,994792	2021-01-26	United Kingdom
N_204_R	N	204	ERR5275129	28883	G	C	1	2021-01-26	United Kingdom
N_235_F	N	235	ERR5275129	28977	C	T	1	2021-01-26	United Kingdom
ORF1ab_1001_I	ORF1ab	1001	ERR5275131	3267	C	T	1	2021-01-26	United Kingdom
ORF1ab_1141_Y	ORF1ab	1141	ERR5275131	3686	C	T	0,999371	2021-01-26	United Kingdom
ORF1ab_1708_D	ORF1ab	1708	ERR5275131	5388	C	A	1	2021-01-26	United Kingdom
ORF1ab_2230_T	ORF1ab	2230	ERR5275131	6954	T	C	1	2021-01-26	United Kingdom
ORF1ab_3674_NA	ORF1ab	3674	ERR5275131	11287	G	-TCTGGTTTT	0,999426	2021-01-26	United Kingdom
ORF1ab_1383_R	ORF1ab	1383	ERR5275131	17615	A	G	1	2021-01-26	United Kingdom
S_68_NA	S	68	ERR5275131	21764	A	-TACATG	0,996607	2021-01-26	United Kingdom
S_143_NA	S	143	ERR5275131	21990	T	-TTA	0,989292	2021-01-26	United Kingdom
S_501_Y	S	501	ERR5275131	23063	A	T	0,999829	2021-01-26	United Kingdom
S_570_D	S	570	ERR5275131	23271	C	A	1	2021-01-26	United Kingdom
S_614_G	S	614	ERR5275131	23403	A	G	0,999801	2021-01-26	United Kingdom
S_681_H	S	681	ERR5275131	23604	C	A	1	2021-01-26	United Kingdom
S_716_I	S	716	ERR5275131	23709	C	T	1	2021-01-26	United Kingdom
S_982_A	S	982	ERR5275131	24506	T	G	1	2021-01-26	United Kingdom
S_1118_H	S	1118	ERR5275131	24914	G	C	1	2021-01-26	United Kingdom
S_1214_G	S	1214	ERR5275131	25202	T	G	0,170846	2021-01-26	United Kingdom
M_201_V	M	201	ERR5275131	27123	A	G	0,9999	2021-01-26	United Kingdom
ORF8_27_*	ORF8	27	ERR5275131	27972	C	T	0,998246	2021-01-26	United Kingdom
ORF8_52_I	ORF8	52	ERR5275131	28048	G	T	1	2021-01-26	United Kingdom
ORF8_73_C	ORF8	73	ERR5275131	28111	A	G	0,999672	2021-01-26	United Kingdom
N_3_H	N	3	ERR5275131	28280	G	C	1	2021-01-26	United Kingdom
N_3_V	N	3	ERR5275131	28281	A	T	0,999885	2021-01-26	United Kingdom
N_3_E	N	3	ERR5275131	28282	T	A	1	2021-01-26	United Kingdom
N_203_K	N	203	ERR5275131	28881	G	A	1	2021-01-26	United Kingdom
N_204_R	N	204	ERR5275131	28883	G	C	0,99705	2021-01-26	United Kingdom
N_235_F	N	235	ERR5275131	28977	C	T	1	2021-01-26	United Kingdom
ORF1ab_730_F	ORF1ab	730	ERR5275136	2453	C	T	0,999746	2021-01-28	United Kingdom
ORF1ab_1001_I	ORF1ab	1001	ERR5275136	3267	C	T	1	2021-01-28	United Kingdom
ORF1ab_1708_D	ORF1ab	1708	ERR5275136	5388	C	A	1	2021-01-28	United Kingdom
ORF1ab_2230_T	ORF1ab	2230	ERR5275136	6954	T	C	0,999686	2021-01-28	United Kingdom
ORF1ab_3674_NA	ORF1ab	3674	ERR5275136	11287	G	-TCTGGTTTT	0,999411	2021-01-28	United Kingdom
ORF1ab_314_L	ORF1ab	314	ERR5275136	14408	C	T	1	2021-01-28	United Kingdom
S_68_NA	S	68	ERR5275136	21764	A	-TACATG	0,998454	2021-01-28	United Kingdom
S_143_NA	S	143	ERR5275136	21990	T	-TTA	0,998749	2021-01-28	United Kingdom
S_501_Y	S	501	ERR5275136	23063	A	T	0,999745	2021-01-28	United Kingdom
S_570_D	S	570	ERR5275136	23271	C	A	0,999872	2021-01-28	United Kingdom
S_614_G	S	614	ERR5275136	23403	A	G	0,999937	2021-01-28	United Kingdom
S_681_H	S	681	ERR5275136	23604	C	A	1	2021-01-28	United Kingdom
S_716_I	S	716	ERR5275136	23709	C	T	0,99989	2021-01-28	United Kingdom
S_982_A	S	982	ERR5275136	24506	T	G	0,999847	2021-01-28	United Kingdom
S_1118_H	S	1118	ERR5275136	24914	G	C	0,999938	2021-01-28	United Kingdom
S_1214_G	S	1214	ERR5275136	25202	T	G	0,14647	2021-01-28	United Kingdom
ORF7a_13_T	ORF7a	13	ERR5275136	27430	G	A	0,075465	2021-01-28	United Kingdom
ORF8_27_*	ORF8	27	ERR5275136	27972	C	T	1	2021-01-28	United Kingdom
ORF8_52_I	ORF8	52	ERR5275136	28048	G	T	1	2021-01-28	United Kingdom
ORF8_73_C	ORF8	73	ERR5275136	28111	A	G	0,999857	2021-01-28	United Kingdom
N_3_H	N	3	ERR5275136	28280	G	C	0,999907	2021-01-28	United Kingdom
N_3_V	N	3	ERR5275136	28281	A	T	0,999953	2021-01-28	United Kingdom
N_3_E	N	3	ERR5275136	28282	T	A	0,999907	2021-01-28	United Kingdom
N_203_K	N	203	ERR5275136	28881	G	A	1	2021-01-28	United Kingdom
N_204_R	N	204	ERR5275136	28883	G	C	0,99957	2021-01-28	United Kingdom
N_235_F	N	235	ERR5275136	28977	C	T	0,999543	2021-01-28	United Kingdom
ORF1ab_1001_I	ORF1ab	1001	ERR5275149	3267	C	T	1	2021-01-28	United Kingdom
ORF1ab_1113_Y	ORF1ab	1113	ERR5275149	3602	C	T	1	2021-01-28	United Kingdom
ORF1ab_1708_D	ORF1ab	1708	ERR5275149	5388	C	A	1	2021-01-28	United Kingdom
ORF1ab_2230_T	ORF1ab	2230	ERR5275149	6954	T	C	0,999923	2021-01-28	United Kingdom
ORF1ab_3674_NA	ORF1ab	3674	ERR5275149	11287	G	-TCTGGTTTT	0,99925	2021-01-28	United Kingdom
ORF1ab_82_R	ORF1ab	82	ERR5275149	13712	A	G	0,740229	2021-01-28	United Kingdom
ORF1ab_314_L	ORF1ab	314	ERR5275149	14408	C	T	1	2021-01-28	United Kingdom
S_68_NA	S	68	ERR5275149	21764	A	-TACATG	0,998357	2021-01-28	United Kingdom
S_143_NA	S	143	ERR5275149	21990	T	-TTA	0,995809	2021-01-28	United Kingdom
S_501_Y	S	501	ERR5275149	23063	A	T	0,999767	2021-01-28	United Kingdom
S_570_D	S	570	ERR5275149	23271	C	A	1	2021-01-28	United Kingdom
S_614_G	S	614	ERR5275149	23403	A	G	0,999888	2021-01-28	United Kingdom
S_681_H	S	681	ERR5275149	23604	C	A	0,999743	2021-01-28	United Kingdom
S_716_I	S	716	ERR5275149	23709	C	T	0,999829	2021-01-28	United Kingdom
S_780_D	S	780	ERR5275149	23902	A	C	0,282605	2021-01-28	United Kingdom
S_892_V	S	892	ERR5275149	24237	C	T	0,141791	2021-01-28	United Kingdom
S_982_A	S	982	ERR5275149	24506	T	G	0,999686	2021-01-28	United Kingdom
S_1118_H	S	1118	ERR5275149	24914	G	C	0,999832	2021-01-28	United Kingdom
S_1214_G	S	1214	ERR5275149	25202	T	G	0,131788	2021-01-28	United Kingdom
ORF3a_171_L	ORF3a	171	ERR5275149	25904	C	T	0,995091	2021-01-28	United Kingdom
ORF3a_175_I	ORF3a	175	ERR5275149	25916	C	T	0,128778	2021-01-28	United Kingdom
E_8_D	E	8	ERR5275149	26268	G	T	0,78671	2021-01-28	United Kingdom
ORF8_27_*	ORF8	27	ERR5275149	27972	C	T	1	2021-01-28	United Kingdom
ORF8_52_I	ORF8	52	ERR5275149	28048	G	T	0,999861	2021-01-28	United Kingdom
ORF8_73_C	ORF8	73	ERR5275149	28111	A	G	0,999644	2021-01-28	United Kingdom
N_3_H	N	3	ERR5275149	28280	G	C	0,999525	2021-01-28	United Kingdom
N_3_V	N	3	ERR5275149	28281	A	T	0,999963	2021-01-28	United Kingdom
N_3_E	N	3	ERR5275149	28282	T	A	0,999963	2021-01-28	United Kingdom
N_203_K	N	203	ERR5275149	28881	G	A	0,99913	2021-01-28	United Kingdom
N_204_R	N	204	ERR5275149	28883	G	C	0,998867	2021-01-28	United Kingdom
N_235_F	N	235	ERR5275149	28977	C	T	0,999684	2021-01-28	United Kingdom
ORF1ab_347_K	ORF1ab	347	ERR5275157	1304	G	A	0,999474	2021-01-26	United Kingdom
ORF1ab_1001_I	ORF1ab	1001	ERR5275157	3267	C	T	0,999859	2021-01-26	United Kingdom
ORF1ab_1181_S	ORF1ab	1181	ERR5275157	3807	A	G	0,999877	2021-01-26	United Kingdom
ORF1ab_1708_D	ORF1ab	1708	ERR5275157	5388	C	A	1	2021-01-26	United Kingdom
ORF1ab_2230_T	ORF1ab	2230	ERR5275157	6954	T	C	0,999681	2021-01-26	United Kingdom
ORF1ab_3674_NA	ORF1ab	3674	ERR5275157	11287	G	-TCTGGTTTT	0,999518	2021-01-26	United Kingdom
ORF1ab_1383_R	ORF1ab	1383	ERR5275157	17615	A	G	0,999739	2021-01-26	United Kingdom
ORF1ab_2132_V	ORF1ab	2132	ERR5275157	19862	C	T	0,998886	2021-01-26	United Kingdom
S_68_NA	S	68	ERR5275157	21764	A	-TACATG	0,998699	2021-01-26	United Kingdom
S_143_NA	S	143	ERR5275157	21990	T	-TTA	0,996142	2021-01-26	United Kingdom
S_501_Y	S	501	ERR5275157	23063	A	T	0,999504	2021-01-26	United Kingdom
S_570_D	S	570	ERR5275157	23271	C	A	0,99976	2021-01-26	United Kingdom
S_614_G	S	614	ERR5275157	23403	A	G	0,999882	2021-01-26	United Kingdom
S_681_H	S	681	ERR5275157	23604	C	A	0,999544	2021-01-26	United Kingdom
S_716_I	S	716	ERR5275157	23709	C	T	1	2021-01-26	United Kingdom
S_982_A	S	982	ERR5275157	24506	T	G	0,99985	2021-01-26	United Kingdom
S_1118_H	S	1118	ERR5275157	24914	G	C	0,999897	2021-01-26	United Kingdom
S_1214_G	S	1214	ERR5275157	25202	T	G	0,170181	2021-01-26	United Kingdom
ORF8_27_*	ORF8	27	ERR5275157	27972	C	T	0,999207	2021-01-26	United Kingdom
ORF8_52_I	ORF8	52	ERR5275157	28048	G	T	1	2021-01-26	United Kingdom
ORF8_73_C	ORF8	73	ERR5275157	28111	A	G	0,99966	2021-01-26	United Kingdom
N_3_H	N	3	ERR5275157	28280	G	C	1	2021-01-26	United Kingdom
N_3_V	N	3	ERR5275157	28281	A	T	0,999894	2021-01-26	United Kingdom
N_3_E	N	3	ERR5275157	28282	T	A	0,999894	2021-01-26	United Kingdom
N_203_K	N	203	ERR5275157	28881	G	A	0,999343	2021-01-26	United Kingdom
N_204_R	N	204	ERR5275157	28883	G	C	0,999375	2021-01-26	United Kingdom
N_218_T	N	218	ERR5275157	28925	G	A	0,0876359	2021-01-26	United Kingdom
N_235_F	N	235	ERR5275157	28977	C	T	1	2021-01-26	United Kingdom
ORF1ab_1001_I	ORF1ab	1001	ERR5275173	3267	C	T	0,998969	2021-01-27	United Kingdom
ORF1ab_1708_D	ORF1ab	1708	ERR5275173	5388	C	A	1	2021-01-27	United Kingdom
ORF1ab_2230_T	ORF1ab	2230	ERR5275173	6954	T	C	0,999823	2021-01-27	United Kingdom
ORF1ab_3674_NA	ORF1ab	3674	ERR5275173	11287	G	-TCTGGTTTT	0,999677	2021-01-27	United Kingdom
S_68_NA	S	68	ERR5275173	21764	A	-TACATG	0,996812	2021-01-27	United Kingdom
S_143_NA	S	143	ERR5275173	21990	T	-TTA	0,99627	2021-01-27	United Kingdom
S_501_Y	S	501	ERR5275173	23063	A	T	1	2021-01-27	United Kingdom
S_570_D	S	570	ERR5275173	23271	C	A	1	2021-01-27	United Kingdom
S_614_G	S	614	ERR5275173	23403	A	G	0,999424	2021-01-27	United Kingdom
S_681_H	S	681	ERR5275173	23604	C	A	0,999857	2021-01-27	United Kingdom
S_716_I	S	716	ERR5275173	23709	C	T	0,997747	2021-01-27	United Kingdom
S_982_A	S	982	ERR5275173	24506	T	G	1	2021-01-27	United Kingdom
S_1118_H	S	1118	ERR5275173	24914	G	C	1	2021-01-27	United Kingdom
S_1214_G	S	1214	ERR5275173	25202	T	G	0,214521	2021-01-27	United Kingdom
ORF8_27_*	ORF8	27	ERR5275173	27972	C	T	1	2021-01-27	United Kingdom
ORF8_52_I	ORF8	52	ERR5275173	28048	G	T	1	2021-01-27	United Kingdom
ORF8_73_C	ORF8	73	ERR5275173	28111	A	G	0,99978	2021-01-27	United Kingdom
N_3_H	N	3	ERR5275173	28280	G	C	0,998744	2021-01-27	United Kingdom
N_3_V	N	3	ERR5275173	28281	A	T	0,999943	2021-01-27	United Kingdom
N_3_E	N	3	ERR5275173	28282	T	A	0,998118	2021-01-27	United Kingdom
N_203_K	N	203	ERR5275173	28881	G	A	1	2021-01-27	United Kingdom
N_204_R	N	204	ERR5275173	28883	G	C	1	2021-01-27	United Kingdom
N_235_F	N	235	ERR5275173	28977	C	T	0,998677	2021-01-27	United Kingdom
ORF1ab_1001_I	ORF1ab	1001	ERR5275182	3267	C	T	1	2021-01-25	United Kingdom
ORF1ab_1708_D	ORF1ab	1708	ERR5275182	5388	C	A	1	2021-01-25	United Kingdom
ORF1ab_2230_T	ORF1ab	2230	ERR5275182	6954	T	C	0,999868	2021-01-25	United Kingdom
ORF1ab_3674_NA	ORF1ab	3674	ERR5275182	11287	G	-TCTGGTTTT	0,998667	2021-01-25	United Kingdom
ORF1ab_314_L	ORF1ab	314	ERR5275182	14408	C	T	1	2021-01-25	United Kingdom
S_68_NA	S	68	ERR5275182	21764	A	-TACATG	0,998267	2021-01-25	United Kingdom
S_143_NA	S	143	ERR5275182	21990	T	-TTA	0,996829	2021-01-25	United Kingdom
S_501_Y	S	501	ERR5275182	23063	A	T	0,999733	2021-01-25	United Kingdom
S_570_D	S	570	ERR5275182	23271	C	A	0,999721	2021-01-25	United Kingdom
S_614_G	S	614	ERR5275182	23403	A	G	1	2021-01-25	United Kingdom
S_681_H	S	681	ERR5275182	23604	C	A	0,999845	2021-01-25	United Kingdom
S_706_V	S	706	ERR5275182	23679	C	T	0,999838	2021-01-25	United Kingdom
S_716_I	S	716	ERR5275182	23709	C	T	0,999692	2021-01-25	United Kingdom
S_982_A	S	982	ERR5275182	24506	T	G	0,999253	2021-01-25	United Kingdom
S_1118_H	S	1118	ERR5275182	24914	G	C	1	2021-01-25	United Kingdom
S_1214_G	S	1214	ERR5275182	25202	T	G	0,168	2021-01-25	United Kingdom
ORF7a_34_S	ORF7a	34	ERR5275182	27493	C	T	0,383574	2021-01-25	United Kingdom
ORF8_27_*	ORF8	27	ERR5275182	27972	C	T	1	2021-01-25	United Kingdom
ORF8_52_I	ORF8	52	ERR5275182	28048	G	T	0,999767	2021-01-25	United Kingdom
ORF8_68_*	ORF8	68	ERR5275182	28095	A	T	0,999768	2021-01-25	United Kingdom
ORF8_73_C	ORF8	73	ERR5275182	28111	A	G	0,999837	2021-01-25	United Kingdom
N_3_H	N	3	ERR5275182	28280	G	C	0,999732	2021-01-25	United Kingdom
N_3_V	N	3	ERR5275182	28281	A	T	0,999911	2021-01-25	United Kingdom
N_3_E	N	3	ERR5275182	28282	T	A	0,999821	2021-01-25	United Kingdom
N_203_K	N	203	ERR5275182	28881	G	A	1	2021-01-25	United Kingdom
N_204_R	N	204	ERR5275182	28883	G	C	1	2021-01-25	United Kingdom
N_235_F	N	235	ERR5275182	28977	C	T	0,999448	2021-01-25	United Kingdom
ORF1ab_1001_I	ORF1ab	1001	ERR5275183	3267	C	T	1	2021-01-27	United Kingdom
ORF1ab_1708_D	ORF1ab	1708	ERR5275183	5388	C	A	1	2021-01-27	United Kingdom
ORF1ab_2230_T	ORF1ab	2230	ERR5275183	6954	T	C	0,99893	2021-01-27	United Kingdom
ORF1ab_3674_NA	ORF1ab	3674	ERR5275183	11287	G	-TCTGGTTTT	0,999153	2021-01-27	United Kingdom
ORF1ab_314_L	ORF1ab	314	ERR5275183	14408	C	T	1	2021-01-27	United Kingdom
ORF1ab_1383_R	ORF1ab	1383	ERR5275183	17615	A	G	0,999927	2021-01-27	United Kingdom
ORF1ab_2515_L	ORF1ab	2515	ERR5275183	21010	G	T	0,999862	2021-01-27	United Kingdom
S_68_NA	S	68	ERR5275183	21764	A	-TACATG	0,997127	2021-01-27	United Kingdom
S_143_NA	S	143	ERR5275183	21990	T	-TTA	0,998489	2021-01-27	United Kingdom
S_501_Y	S	501	ERR5275183	23063	A	T	0,999712	2021-01-27	United Kingdom
S_570_D	S	570	ERR5275183	23271	C	A	1	2021-01-27	United Kingdom
S_614_G	S	614	ERR5275183	23403	A	G	1	2021-01-27	United Kingdom
S_681_H	S	681	ERR5275183	23604	C	A	1	2021-01-27	United Kingdom
S_716_I	S	716	ERR5275183	23709	C	T	0,99985	2021-01-27	United Kingdom
S_982_A	S	982	ERR5275183	24506	T	G	0,99988	2021-01-27	United Kingdom
S_1118_H	S	1118	ERR5275183	24914	G	C	1	2021-01-27	United Kingdom
S_1214_G	S	1214	ERR5275183	25202	T	G	0,175166	2021-01-27	United Kingdom
ORF8_27_*	ORF8	27	ERR5275183	27972	C	T	0,999444	2021-01-27	United Kingdom
ORF8_52_I	ORF8	52	ERR5275183	28048	G	T	0,999728	2021-01-27	United Kingdom
ORF8_73_C	ORF8	73	ERR5275183	28111	A	G	0,999815	2021-01-27	United Kingdom
N_3_H	N	3	ERR5275183	28280	G	C	0,999942	2021-01-27	United Kingdom
N_3_V	N	3	ERR5275183	28281	A	T	0,999885	2021-01-27	United Kingdom
N_3_E	N	3	ERR5275183	28282	T	A	0,999885	2021-01-27	United Kingdom
N_203_K	N	203	ERR5275183	28881	G	A	0,999221	2021-01-27	United Kingdom
N_204_R	N	204	ERR5275183	28883	G	C	1	2021-01-27	United Kingdom
N_235_F	N	235	ERR5275183	28977	C	T	0,999579	2021-01-27	United Kingdom
ORF1ab_1001_I	ORF1ab	1001	ERR5275185	3267	C	T	1	2021-01-27	United Kingdom
ORF1ab_1708_D	ORF1ab	1708	ERR5275185	5388	C	A	1	2021-01-27	United Kingdom
ORF1ab_2230_T	ORF1ab	2230	ERR5275185	6954	T	C	0,999765	2021-01-27	United Kingdom
ORF1ab_2780_L	ORF1ab	2780	ERR5275185	8603	T	C	0,999565	2021-01-27	United Kingdom
ORF1ab_3674_NA	ORF1ab	3674	ERR5275185	11287	G	-TCTGGTTTT	0,999327	2021-01-27	United Kingdom
ORF1ab_3829_F	ORF1ab	3829	ERR5275185	11750	C	T	0,999403	2021-01-27	United Kingdom
ORF1ab_314_L	ORF1ab	314	ERR5275185	14408	C	T	1	2021-01-27	United Kingdom
ORF1ab_1383_R	ORF1ab	1383	ERR5275185	17615	A	G	0,999876	2021-01-27	United Kingdom
S_68_NA	S	68	ERR5275185	21764	A	-TACATG	0,997069	2021-01-27	United Kingdom
S_143_NA	S	143	ERR5275185	21990	T	-TTA	0,998951	2021-01-27	United Kingdom
S_501_Y	S	501	ERR5275185	23063	A	T	0,999693	2021-01-27	United Kingdom
S_570_D	S	570	ERR5275185	23271	C	A	0,999877	2021-01-27	United Kingdom
S_614_G	S	614	ERR5275185	23403	A	G	0,99976	2021-01-27	United Kingdom
S_681_H	S	681	ERR5275185	23604	C	A	0,999888	2021-01-27	United Kingdom
S_716_I	S	716	ERR5275185	23709	C	T	1	2021-01-27	United Kingdom
S_982_A	S	982	ERR5275185	24506	T	G	1	2021-01-27	United Kingdom
S_1118_H	S	1118	ERR5275185	24914	G	C	0,999113	2021-01-27	United Kingdom
S_1214_G	S	1214	ERR5275185	25202	T	G	0,142638	2021-01-27	United Kingdom
ORF3a_15_F	ORF3a	15	ERR5275185	25437	G	T	0,999934	2021-01-27	United Kingdom
ORF8_27_*	ORF8	27	ERR5275185	27972	C	T	1	2021-01-27	United Kingdom
ORF8_52_I	ORF8	52	ERR5275185	28048	G	T	1	2021-01-27	United Kingdom
ORF8_73_C	ORF8	73	ERR5275185	28111	A	G	0,999887	2021-01-27	United Kingdom
N_3_H	N	3	ERR5275185	28280	G	C	1	2021-01-27	United Kingdom
N_3_V	N	3	ERR5275185	28281	A	T	1	2021-01-27	United Kingdom
N_3_E	N	3	ERR5275185	28282	T	A	0,999767	2021-01-27	United Kingdom
N_203_K	N	203	ERR5275185	28881	G	A	0,997763	2021-01-27	United Kingdom
N_204_R	N	204	ERR5275185	28883	G	C	1	2021-01-27	United Kingdom
N_235_F	N	235	ERR5275185	28977	C	T	1	2021-01-27	United Kingdom
N_383_S	N	383	ERR5275185	29420	C	T	1	2021-01-27	United Kingdom
ORF1ab_1001_I	ORF1ab	1001	ERR5275190	3267	C	T	1	2021-01-27	United Kingdom
ORF1ab_1708_D	ORF1ab	1708	ERR5275190	5388	C	A	1	2021-01-27	United Kingdom
ORF1ab_2230_T	ORF1ab	2230	ERR5275190	6954	T	C	0,999681	2021-01-27	United Kingdom
ORF1ab_3674_NA	ORF1ab	3674	ERR5275190	11287	G	-TCTGGTTTT	0,997692	2021-01-27	United Kingdom
ORF1ab_3966_R	ORF1ab	3966	ERR5275190	12162	A	G	0,999912	2021-01-27	United Kingdom
ORF1ab_314_L	ORF1ab	314	ERR5275190	14408	C	T	1	2021-01-27	United Kingdom
ORF1ab_997_L	ORF1ab	997	ERR5275190	16457	C	T	0,999658	2021-01-27	United Kingdom
ORF1ab_1383_R	ORF1ab	1383	ERR5275190	17615	A	G	0,999802	2021-01-27	United Kingdom
ORF1ab_1719_T	ORF1ab	1719	ERR5275190	18623	T	C	0,999618	2021-01-27	United Kingdom
S_68_NA	S	68	ERR5275190	21764	A	-TACATG	0,998074	2021-01-27	United Kingdom
S_143_NA	S	143	ERR5275190	21990	T	-TTA	0,998965	2021-01-27	United Kingdom
S_501_Y	S	501	ERR5275190	23063	A	T	0,999855	2021-01-27	United Kingdom
S_570_D	S	570	ERR5275190	23271	C	A	0,999785	2021-01-27	United Kingdom
S_614_G	S	614	ERR5275190	23403	A	G	0,99958	2021-01-27	United Kingdom
S_675_H	S	675	ERR5275190	23587	G	T	0,999656	2021-01-27	United Kingdom
S_681_H	S	681	ERR5275190	23604	C	A	1	2021-01-27	United Kingdom
S_716_I	S	716	ERR5275190	23709	C	T	0,999863	2021-01-27	United Kingdom
S_982_A	S	982	ERR5275190	24506	T	G	0,99991	2021-01-27	United Kingdom
S_1118_H	S	1118	ERR5275190	24914	G	C	0,999934	2021-01-27	United Kingdom
S_1214_G	S	1214	ERR5275190	25202	T	G	0,168675	2021-01-27	United Kingdom
ORF8_27_*	ORF8	27	ERR5275190	27972	C	T	0,999765	2021-01-27	United Kingdom
ORF8_52_I	ORF8	52	ERR5275190	28048	G	T	0,999774	2021-01-27	United Kingdom
ORF8_73_C	ORF8	73	ERR5275190	28111	A	G	0,999803	2021-01-27	United Kingdom
N_3_H	N	3	ERR5275190	28280	G	C	0,999762	2021-01-27	United Kingdom
N_3_V	N	3	ERR5275190	28281	A	T	0,999905	2021-01-27	United Kingdom
N_3_E	N	3	ERR5275190	28282	T	A	0,999762	2021-01-27	United Kingdom
N_203_K	N	203	ERR5275190	28881	G	A	0,998845	2021-01-27	United Kingdom
N_204_R	N	204	ERR5275190	28883	G	C	0,999721	2021-01-27	United Kingdom
N_235_F	N	235	ERR5275190	28977	C	T	0,999675	2021-01-27	United Kingdom
ORF1ab_1001_I	ORF1ab	1001	ERR5275191	3267	C	T	0,999895	2021-01-27	United Kingdom
ORF1ab_1708_D	ORF1ab	1708	ERR5275191	5388	C	A	1	2021-01-27	United Kingdom
ORF1ab_2230_T	ORF1ab	2230	ERR5275191	6954	T	C	0,999918	2021-01-27	United Kingdom
ORF1ab_3674_NA	ORF1ab	3674	ERR5275191	11287	G	-TCTGGTTTT	0,996251	2021-01-27	United Kingdom
ORF1ab_314_L	ORF1ab	314	ERR5275191	14408	C	T	1	2021-01-27	United Kingdom
S_68_NA	S	68	ERR5275191	21764	A	-TACATG	0,997586	2021-01-27	United Kingdom
S_143_NA	S	143	ERR5275191	21990	T	-TTA	0,998809	2021-01-27	United Kingdom
S_501_Y	S	501	ERR5275191	23063	A	T	0,999049	2021-01-27	United Kingdom
S_570_D	S	570	ERR5275191	23271	C	A	0,999902	2021-01-27	United Kingdom
S_614_G	S	614	ERR5275191	23403	A	G	1	2021-01-27	United Kingdom
S_681_H	S	681	ERR5275191	23604	C	A	0,999916	2021-01-27	United Kingdom
S_716_I	S	716	ERR5275191	23709	C	T	1	2021-01-27	United Kingdom
S_982_A	S	982	ERR5275191	24506	T	G	0,999883	2021-01-27	United Kingdom
S_1118_H	S	1118	ERR5275191	24914	G	C	1	2021-01-27	United Kingdom
S_1214_G	S	1214	ERR5275191	25202	T	G	0,195682	2021-01-27	United Kingdom
ORF7a_58_S	ORF7a	58	ERR5275191	27566	G	C	1	2021-01-27	United Kingdom
ORF8_27_*	ORF8	27	ERR5275191	27972	C	T	0,999808	2021-01-27	United Kingdom
ORF8_52_I	ORF8	52	ERR5275191	28048	G	T	0,998878	2021-01-27	United Kingdom
ORF8_73_C	ORF8	73	ERR5275191	28111	A	G	0,999575	2021-01-27	United Kingdom
N_3_H	N	3	ERR5275191	28280	G	C	0,999209	2021-01-27	United Kingdom
N_3_V	N	3	ERR5275191	28281	A	T	1	2021-01-27	United Kingdom
N_3_E	N	3	ERR5275191	28282	T	A	0,999774	2021-01-27	United Kingdom
N_203_K	N	203	ERR5275191	28881	G	A	0,999472	2021-01-27	United Kingdom
N_204_R	N	204	ERR5275191	28883	G	C	0,999488	2021-01-27	United Kingdom
N_235_F	N	235	ERR5275191	28977	C	T	1	2021-01-27	United Kingdom
ORF1ab_769_S	ORF1ab	769	ERR5275193	2570	C	T	1	2021-01-27	United Kingdom
ORF1ab_1001_I	ORF1ab	1001	ERR5275193	3267	C	T	0,999532	2021-01-27	United Kingdom
ORF1ab_1708_D	ORF1ab	1708	ERR5275193	5388	C	A	1	2021-01-27	United Kingdom
ORF1ab_2230_T	ORF1ab	2230	ERR5275193	6954	T	C	0,999431	2021-01-27	United Kingdom
ORF1ab_2780_L	ORF1ab	2780	ERR5275193	8603	T	C	0,999569	2021-01-27	United Kingdom
ORF1ab_3674_NA	ORF1ab	3674	ERR5275193	11287	G	-TCTGGTTTT	0,999476	2021-01-27	United Kingdom
ORF1ab_1383_R	ORF1ab	1383	ERR5275193	17615	A	G	1	2021-01-27	United Kingdom
S_68_NA	S	68	ERR5275193	21764	A	-TACATG	0,998175	2021-01-27	United Kingdom
S_143_NA	S	143	ERR5275193	21990	T	-TTA	0,9874	2021-01-27	United Kingdom
S_501_Y	S	501	ERR5275193	23063	A	T	0,999726	2021-01-27	United Kingdom
S_570_D	S	570	ERR5275193	23271	C	A	0,999707	2021-01-27	United Kingdom
S_614_G	S	614	ERR5275193	23403	A	G	0,999715	2021-01-27	United Kingdom
S_681_H	S	681	ERR5275193	23604	C	A	1	2021-01-27	United Kingdom
S_716_I	S	716	ERR5275193	23709	C	T	1	2021-01-27	United Kingdom
S_982_A	S	982	ERR5275193	24506	T	G	1	2021-01-27	United Kingdom
S_1118_H	S	1118	ERR5275193	24914	G	C	1	2021-01-27	United Kingdom
S_1214_G	S	1214	ERR5275193	25202	T	G	0,214286	2021-01-27	United Kingdom
ORF3a_15_F	ORF3a	15	ERR5275193	25437	G	T	0,999928	2021-01-27	United Kingdom
ORF8_27_*	ORF8	27	ERR5275193	27972	C	T	1	2021-01-27	United Kingdom
ORF8_52_I	ORF8	52	ERR5275193	28048	G	T	0,999167	2021-01-27	United Kingdom
ORF8_73_C	ORF8	73	ERR5275193	28111	A	G	0,999587	2021-01-27	United Kingdom
N_3_H	N	3	ERR5275193	28280	G	C	0,999932	2021-01-27	United Kingdom
N_3_V	N	3	ERR5275193	28281	A	T	0,999931	2021-01-27	United Kingdom
N_3_E	N	3	ERR5275193	28282	T	A	0,999932	2021-01-27	United Kingdom
N_203_K	N	203	ERR5275193	28881	G	A	0,998573	2021-01-27	United Kingdom
N_204_R	N	204	ERR5275193	28883	G	C	0,99723	2021-01-27	United Kingdom
N_235_F	N	235	ERR5275193	28977	C	T	1	2021-01-27	United Kingdom
ORF1ab_730_F	ORF1ab	730	ERR5275195	2453	C	T	0,999465	2021-01-28	United Kingdom
ORF1ab_1001_I	ORF1ab	1001	ERR5275195	3267	C	T	0,999632	2021-01-28	United Kingdom
ORF1ab_1708_D	ORF1ab	1708	ERR5275195	5388	C	A	1	2021-01-28	United Kingdom
ORF1ab_2230_T	ORF1ab	2230	ERR5275195	6954	T	C	0,9999	2021-01-28	United Kingdom
ORF1ab_3674_NA	ORF1ab	3674	ERR5275195	11287	G	-TCTGGTTTT	0,996815	2021-01-28	United Kingdom
ORF1ab_314_L	ORF1ab	314	ERR5275195	14408	C	T	1	2021-01-28	United Kingdom
S_68_NA	S	68	ERR5275195	21764	A	-TACATG	0,998574	2021-01-28	United Kingdom
S_143_NA	S	143	ERR5275195	21990	T	-TTA	0,997856	2021-01-28	United Kingdom
S_501_Y	S	501	ERR5275195	23063	A	T	1	2021-01-28	United Kingdom
S_570_D	S	570	ERR5275195	23271	C	A	1	2021-01-28	United Kingdom
S_614_G	S	614	ERR5275195	23403	A	G	1	2021-01-28	United Kingdom
S_681_H	S	681	ERR5275195	23604	C	A	1	2021-01-28	United Kingdom
S_716_I	S	716	ERR5275195	23709	C	T	0,998668	2021-01-28	United Kingdom
S_982_A	S	982	ERR5275195	24506	T	G	1	2021-01-28	United Kingdom
S_1118_H	S	1118	ERR5275195	24914	G	C	0,999909	2021-01-28	United Kingdom
S_1214_G	S	1214	ERR5275195	25202	T	G	0,149112	2021-01-28	United Kingdom
ORF8_27_*	ORF8	27	ERR5275195	27972	C	T	0,999697	2021-01-28	United Kingdom
ORF8_52_I	ORF8	52	ERR5275195	28048	G	T	1	2021-01-28	United Kingdom
ORF8_73_C	ORF8	73	ERR5275195	28111	A	G	0,999823	2021-01-28	United Kingdom
N_3_H	N	3	ERR5275195	28280	G	C	1	2021-01-28	United Kingdom
N_3_V	N	3	ERR5275195	28281	A	T	0,999911	2021-01-28	United Kingdom
N_3_E	N	3	ERR5275195	28282	T	A	0,999867	2021-01-28	United Kingdom
N_203_K	N	203	ERR5275195	28881	G	A	0,999462	2021-01-28	United Kingdom
N_204_R	N	204	ERR5275195	28883	G	C	0,998428	2021-01-28	United Kingdom
N_235_F	N	235	ERR5275195	28977	C	T	1	2021-01-28	United Kingdom
ORF1ab_730_F	ORF1ab	730	ERR5275197	2453	C	T	1	2021-01-28	United Kingdom
ORF1ab_1001_I	ORF1ab	1001	ERR5275197	3267	C	T	0,999882	2021-01-28	United Kingdom
ORF1ab_1708_D	ORF1ab	1708	ERR5275197	5388	C	A	0,99956	2021-01-28	United Kingdom
ORF1ab_2230_T	ORF1ab	2230	ERR5275197	6954	T	C	0,999907	2021-01-28	United Kingdom
ORF1ab_3674_NA	ORF1ab	3674	ERR5275197	11287	G	-TCTGGTTTT	0,99963	2021-01-28	United Kingdom
ORF1ab_314_L	ORF1ab	314	ERR5275197	14408	C	T	1	2021-01-28	United Kingdom
S_68_NA	S	68	ERR5275197	21764	A	-TACATG	0,998109	2021-01-28	United Kingdom
S_143_NA	S	143	ERR5275197	21990	T	-TTA	0,998809	2021-01-28	United Kingdom
S_501_Y	S	501	ERR5275197	23063	A	T	0,999825	2021-01-28	United Kingdom
S_570_D	S	570	ERR5275197	23271	C	A	1	2021-01-28	United Kingdom
S_614_G	S	614	ERR5275197	23403	A	G	0,999896	2021-01-28	United Kingdom
S_681_H	S	681	ERR5275197	23604	C	A	0,999904	2021-01-28	United Kingdom
S_716_I	S	716	ERR5275197	23709	C	T	0,999905	2021-01-28	United Kingdom
S_982_A	S	982	ERR5275197	24506	T	G	1	2021-01-28	United Kingdom
S_1118_H	S	1118	ERR5275197	24914	G	C	0,999845	2021-01-28	United Kingdom
S_1214_G	S	1214	ERR5275197	25202	T	G	0,189632	2021-01-28	United Kingdom
ORF8_27_*	ORF8	27	ERR5275197	27972	C	T	0,999081	2021-01-28	United Kingdom
ORF8_52_I	ORF8	52	ERR5275197	28048	G	T	1	2021-01-28	United Kingdom
ORF8_73_C	ORF8	73	ERR5275197	28111	A	G	0,999743	2021-01-28	United Kingdom
N_3_H	N	3	ERR5275197	28280	G	C	0,999946	2021-01-28	United Kingdom
N_3_V	N	3	ERR5275197	28281	A	T	0,999022	2021-01-28	United Kingdom
N_3_E	N	3	ERR5275197	28282	T	A	0,999946	2021-01-28	United Kingdom
N_203_K	N	203	ERR5275197	28881	G	A	0,999184	2021-01-28	United Kingdom
N_204_R	N	204	ERR5275197	28883	G	C	1	2021-01-28	United Kingdom
N_235_F	N	235	ERR5275197	28977	C	T	1	2021-01-28	United Kingdom
ORF1ab_139_N	ORF1ab	139	ERR5275200	680	G	A	0,933587	2021-01-28	United Kingdom
ORF1ab_730_F	ORF1ab	730	ERR5275200	2453	C	T	0,999599	2021-01-28	United Kingdom
ORF1ab_1001_I	ORF1ab	1001	ERR5275200	3267	C	T	1	2021-01-28	United Kingdom
ORF1ab_1708_D	ORF1ab	1708	ERR5275200	5388	C	A	1	2021-01-28	United Kingdom
ORF1ab_2230_T	ORF1ab	2230	ERR5275200	6954	T	C	0,999879	2021-01-28	United Kingdom
ORF1ab_2406_L	ORF1ab	2406	ERR5275200	7482	C	T	0,88281	2021-01-28	United Kingdom
ORF1ab_3674_NA	ORF1ab	3674	ERR5275200	11287	G	-TCTGGTTTT	0,995512	2021-01-28	United Kingdom
S_68_NA	S	68	ERR5275200	21764	A	-TACATG	0,996918	2021-01-28	United Kingdom
S_143_NA	S	143	ERR5275200	21990	T	-TTA	0,998882	2021-01-28	United Kingdom
S_501_Y	S	501	ERR5275200	23063	A	T	1	2021-01-28	United Kingdom
S_570_D	S	570	ERR5275200	23271	C	A	1	2021-01-28	United Kingdom
S_614_G	S	614	ERR5275200	23403	A	G	0,999892	2021-01-28	United Kingdom
S_681_H	S	681	ERR5275200	23604	C	A	1	2021-01-28	United Kingdom
S_716_I	S	716	ERR5275200	23709	C	T	1	2021-01-28	United Kingdom
S_982_A	S	982	ERR5275200	24506	T	G	1	2021-01-28	United Kingdom
S_1118_H	S	1118	ERR5275200	24914	G	C	1	2021-01-28	United Kingdom
S_1214_G	S	1214	ERR5275200	25202	T	G	0,13578	2021-01-28	United Kingdom
ORF8_27_*	ORF8	27	ERR5275200	27972	C	T	0,999571	2021-01-28	United Kingdom
ORF8_52_I	ORF8	52	ERR5275200	28048	G	T	1	2021-01-28	United Kingdom
ORF8_73_C	ORF8	73	ERR5275200	28111	A	G	0,999792	2021-01-28	United Kingdom
N_3_H	N	3	ERR5275200	28280	G	C	1	2021-01-28	United Kingdom
N_3_V	N	3	ERR5275200	28281	A	T	0,999936	2021-01-28	United Kingdom
N_3_E	N	3	ERR5275200	28282	T	A	0,999873	2021-01-28	United Kingdom
N_203_K	N	203	ERR5275200	28881	G	A	1	2021-01-28	United Kingdom
N_204_R	N	204	ERR5275200	28883	G	C	1	2021-01-28	United Kingdom
N_235_F	N	235	ERR5275200	28977	C	T	1	2021-01-28	United Kingdom
ORF1ab_675_A	ORF1ab	675	ERR5275210	2289	T	C	1	2021-01-27	United Kingdom
ORF1ab_1001_I	ORF1ab	1001	ERR5275210	3267	C	T	1	2021-01-27	United Kingdom
ORF1ab_1708_D	ORF1ab	1708	ERR5275210	5388	C	A	1	2021-01-27	United Kingdom
ORF1ab_2040_T	ORF1ab	2040	ERR5275210	6383	G	A	1	2021-01-27	United Kingdom
ORF1ab_2230_T	ORF1ab	2230	ERR5275210	6954	T	C	0,999626	2021-01-27	United Kingdom
ORF1ab_3674_NA	ORF1ab	3674	ERR5275210	11287	G	-TCTGGTTTT	0,998485	2021-01-27	United Kingdom
ORF1ab_314_L	ORF1ab	314	ERR5275210	14408	C	T	1	2021-01-27	United Kingdom
S_68_NA	S	68	ERR5275210	21764	A	-TACATG	0,997512	2021-01-27	United Kingdom
S_143_NA	S	143	ERR5275210	21990	T	-TTA	0,998417	2021-01-27	United Kingdom
S_180_G	S	180	ERR5275210	22101	A	G	1	2021-01-27	United Kingdom
S_501_Y	S	501	ERR5275210	23063	A	T	1	2021-01-27	United Kingdom
S_570_D	S	570	ERR5275210	23271	C	A	0,999758	2021-01-27	United Kingdom
S_614_G	S	614	ERR5275210	23403	A	G	0,999764	2021-01-27	United Kingdom
S_681_H	S	681	ERR5275210	23604	C	A	0,999903	2021-01-27	United Kingdom
S_716_I	S	716	ERR5275210	23709	C	T	0,999904	2021-01-27	United Kingdom
S_982_A	S	982	ERR5275210	24506	T	G	0,999598	2021-01-27	United Kingdom
S_1118_H	S	1118	ERR5275210	24914	G	C	0,999823	2021-01-27	United Kingdom
S_1214_G	S	1214	ERR5275210	25202	T	G	0,163287	2021-01-27	United Kingdom
ORF3a_26_L	ORF3a	26	ERR5275210	25469	C	T	1	2021-01-27	United Kingdom
ORF8_27_*	ORF8	27	ERR5275210	27972	C	T	0,999846	2021-01-27	United Kingdom
ORF8_52_I	ORF8	52	ERR5275210	28048	G	T	1	2021-01-27	United Kingdom
ORF8_73_C	ORF8	73	ERR5275210	28111	A	G	0,999951	2021-01-27	United Kingdom
N_3_H	N	3	ERR5275210	28280	G	C	1	2021-01-27	United Kingdom
N_3_V	N	3	ERR5275210	28281	A	T	0,999899	2021-01-27	United Kingdom
N_3_E	N	3	ERR5275210	28282	T	A	1	2021-01-27	United Kingdom
N_203_K	N	203	ERR5275210	28881	G	A	0,999166	2021-01-27	United Kingdom
N_204_R	N	204	ERR5275210	28883	G	C	0,999731	2021-01-27	United Kingdom
N_235_F	N	235	ERR5275210	28977	C	T	1	2021-01-27	United Kingdom
ORF1ab_1551_V	ORF1ab	1551	ERR5275213	4916	A	G	1	2021-01-26	United Kingdom
ORF1ab_314_L	ORF1ab	314	ERR5275213	14408	C	T	1	2021-01-26	United Kingdom
S_222_V	S	222	ERR5275213	22227	C	T	0,999814	2021-01-26	United Kingdom
S_614_G	S	614	ERR5275213	23403	A	G	0,999822	2021-01-26	United Kingdom
S_769_V	S	769	ERR5275213	23868	G	T	0,999686	2021-01-26	United Kingdom
S_1214_G	S	1214	ERR5275213	25202	T	G	0,167905	2021-01-26	United Kingdom
N_220_V	N	220	ERR5275213	28932	C	T	1	2021-01-26	United Kingdom
ORF10_30_L	ORF10	30	ERR5275213	29645	G	T	0,999896	2021-01-26	United Kingdom
ORF1ab_95_T	ORF1ab	95	ERR5275218	549	T	C	1	2021-01-26	United Kingdom
ORF1ab_100_C	ORF1ab	100	ERR5275218	563	A	T	0,0542763	2021-01-26	United Kingdom
ORF1ab_378_I	ORF1ab	378	ERR5275218	1397	G	A	1	2021-01-26	United Kingdom
ORF1ab_1001_I	ORF1ab	1001	ERR5275218	3267	C	T	1	2021-01-26	United Kingdom
ORF1ab_1708_D	ORF1ab	1708	ERR5275218	5388	C	A	1	2021-01-26	United Kingdom
ORF1ab_2230_T	ORF1ab	2230	ERR5275218	6954	T	C	0,999727	2021-01-26	United Kingdom
ORF1ab_2605_S	ORF1ab	2605	ERR5275218	8078	C	T	1	2021-01-26	United Kingdom
ORF1ab_3674_NA	ORF1ab	3674	ERR5275218	11287	G	-TCTGGTTTT	0,999359	2021-01-26	United Kingdom
ORF1ab_1383_R	ORF1ab	1383	ERR5275218	17615	A	G	1	2021-01-26	United Kingdom
ORF1ab_1727_L	ORF1ab	1727	ERR5275218	18647	C	T	0,999831	2021-01-26	United Kingdom
S_68_NA	S	68	ERR5275218	21764	A	-TACATG	0,99898	2021-01-26	United Kingdom
S_143_NA	S	143	ERR5275218	21990	T	-TTA	0,994462	2021-01-26	United Kingdom
S_501_Y	S	501	ERR5275218	23063	A	T	0,999759	2021-01-26	United Kingdom
S_570_D	S	570	ERR5275218	23271	C	A	0,999862	2021-01-26	United Kingdom
S_614_G	S	614	ERR5275218	23403	A	G	0,999731	2021-01-26	United Kingdom
S_681_H	S	681	ERR5275218	23604	C	A	1	2021-01-26	United Kingdom
S_716_I	S	716	ERR5275218	23709	C	T	1	2021-01-26	United Kingdom
S_982_A	S	982	ERR5275218	24506	T	G	1	2021-01-26	United Kingdom
S_1118_H	S	1118	ERR5275218	24914	G	C	0,999617	2021-01-26	United Kingdom
S_1214_G	S	1214	ERR5275218	25202	T	G	0,162313	2021-01-26	United Kingdom
ORF8_27_*	ORF8	27	ERR5275218	27972	C	T	1	2021-01-26	United Kingdom
ORF8_52_I	ORF8	52	ERR5275218	28048	G	T	0,999731	2021-01-26	United Kingdom
ORF8_73_C	ORF8	73	ERR5275218	28111	A	G	0,999756	2021-01-26	United Kingdom
ORF8_119_NA	ORF8	119	ERR5275218	28250	T	+CTG	0,992616	2021-01-26	United Kingdom
ORF8_120_NA	ORF8	120	ERR5275218	28253	C	-A	0,999839	2021-01-26	United Kingdom
N_3_H	N	3	ERR5275218	28280	G	C	0,998177	2021-01-26	United Kingdom
N_3_V	N	3	ERR5275218	28281	A	T	0,999901	2021-01-26	United Kingdom
N_3_E	N	3	ERR5275218	28282	T	A	0,999852	2021-01-26	United Kingdom
N_203_K	N	203	ERR5275218	28881	G	A	0,998886	2021-01-26	United Kingdom
N_204_R	N	204	ERR5275218	28883	G	C	0,998918	2021-01-26	United Kingdom
N_235_F	N	235	ERR5275218	28977	C	T	1	2021-01-26	United Kingdom
ORF1ab_730_F	ORF1ab	730	ERR5275225	2453	C	T	0,998985	2021-01-26	United Kingdom
ORF1ab_1001_I	ORF1ab	1001	ERR5275225	3267	C	T	1	2021-01-26	United Kingdom
ORF1ab_1708_D	ORF1ab	1708	ERR5275225	5388	C	A	1	2021-01-26	United Kingdom
ORF1ab_2230_T	ORF1ab	2230	ERR5275225	6954	T	C	0,999828	2021-01-26	United Kingdom
ORF1ab_2483_S	ORF1ab	2483	ERR5275225	7712	C	T	0,999546	2021-01-26	United Kingdom
ORF1ab_3674_NA	ORF1ab	3674	ERR5275225	11287	G	-TCTGGTTTT	0,99522	2021-01-26	United Kingdom
ORF1ab_314_L	ORF1ab	314	ERR5275225	14408	C	T	0,999893	2021-01-26	United Kingdom
S_68_NA	S	68	ERR5275225	21764	A	-TACATG	0,998607	2021-01-26	United Kingdom
S_143_NA	S	143	ERR5275225	21990	T	-TTA	0,99475	2021-01-26	United Kingdom
S_501_Y	S	501	ERR5275225	23063	A	T	1	2021-01-26	United Kingdom
S_570_D	S	570	ERR5275225	23271	C	A	0,999766	2021-01-26	United Kingdom
S_614_G	S	614	ERR5275225	23403	A	G	0,999772	2021-01-26	United Kingdom
S_681_H	S	681	ERR5275225	23604	C	A	0,999518	2021-01-26	United Kingdom
S_706_V	S	706	ERR5275225	23679	C	T	1	2021-01-26	United Kingdom
S_716_I	S	716	ERR5275225	23709	C	T	0,999904	2021-01-26	United Kingdom
S_982_A	S	982	ERR5275225	24506	T	G	1	2021-01-26	United Kingdom
S_1118_H	S	1118	ERR5275225	24914	G	C	0,999945	2021-01-26	United Kingdom
S_1214_G	S	1214	ERR5275225	25202	T	G	0,189939	2021-01-26	United Kingdom
ORF8_27_*	ORF8	27	ERR5275225	27972	C	T	0,999843	2021-01-26	United Kingdom
ORF8_52_I	ORF8	52	ERR5275225	28048	G	T	1	2021-01-26	United Kingdom
ORF8_73_C	ORF8	73	ERR5275225	28111	A	G	0,99988	2021-01-26	United Kingdom
N_3_H	N	3	ERR5275225	28280	G	C	1	2021-01-26	United Kingdom
N_3_V	N	3	ERR5275225	28281	A	T	0,999888	2021-01-26	United Kingdom
N_3_E	N	3	ERR5275225	28282	T	A	0,99974	2021-01-26	United Kingdom
N_203_K	N	203	ERR5275225	28881	G	A	1	2021-01-26	United Kingdom
N_204_R	N	204	ERR5275225	28883	G	C	0,998963	2021-01-26	United Kingdom
N_235_F	N	235	ERR5275225	28977	C	T	0,999422	2021-01-26	United Kingdom
N_352_F	N	352	ERR5275225	29329	G	T	0,999779	2021-01-26	United Kingdom
ORF1ab_554_I	ORF1ab	554	ERR5275226	1926	C	T	0,999139	2021-01-28	United Kingdom
ORF1ab_1001_I	ORF1ab	1001	ERR5275226	3267	C	T	1	2021-01-28	United Kingdom
ORF1ab_1708_D	ORF1ab	1708	ERR5275226	5388	C	A	1	2021-01-28	United Kingdom
ORF1ab_1786_L	ORF1ab	1786	ERR5275226	5622	C	T	0,999874	2021-01-28	United Kingdom
ORF1ab_1825_N	ORF1ab	1825	ERR5275226	5739	G	A	0,99974	2021-01-28	United Kingdom
ORF1ab_2230_T	ORF1ab	2230	ERR5275226	6954	T	C	0,999818	2021-01-28	United Kingdom
ORF1ab_3674_NA	ORF1ab	3674	ERR5275226	11287	G	-TCTGGTTTT	0,998651	2021-01-28	United Kingdom
ORF1ab_314_L	ORF1ab	314	ERR5275226	14408	C	T	0,999595	2021-01-28	United Kingdom
ORF1ab_1048_A	ORF1ab	1048	ERR5275226	16609	A	G	0,9999	2021-01-28	United Kingdom
S_68_NA	S	68	ERR5275226	21764	A	-TACATG	0,998277	2021-01-28	United Kingdom
S_143_NA	S	143	ERR5275226	21990	T	-TTA	0,998071	2021-01-28	United Kingdom
S_501_Y	S	501	ERR5275226	23063	A	T	0,999319	2021-01-28	United Kingdom
S_570_D	S	570	ERR5275226	23271	C	A	0,999776	2021-01-28	United Kingdom
S_614_G	S	614	ERR5275226	23403	A	G	0,999891	2021-01-28	United Kingdom
S_681_H	S	681	ERR5275226	23604	C	A	1	2021-01-28	United Kingdom
S_716_I	S	716	ERR5275226	23709	C	T	0,999875	2021-01-28	United Kingdom
S_982_A	S	982	ERR5275226	24506	T	G	0,999868	2021-01-28	United Kingdom
S_1118_H	S	1118	ERR5275226	24914	G	C	0,999686	2021-01-28	United Kingdom
S_1214_G	S	1214	ERR5275226	25202	T	G	0,20329	2021-01-28	United Kingdom
ORF8_27_*	ORF8	27	ERR5275226	27972	C	T	0,999588	2021-01-28	United Kingdom
ORF8_52_I	ORF8	52	ERR5275226	28048	G	T	0,999861	2021-01-28	United Kingdom
ORF8_68_*	ORF8	68	ERR5275226	28095	A	T	0,999452	2021-01-28	United Kingdom
ORF8_73_C	ORF8	73	ERR5275226	28111	A	G	0,999789	2021-01-28	United Kingdom
N_3_H	N	3	ERR5275226	28280	G	C	0,999787	2021-01-28	United Kingdom
N_3_V	N	3	ERR5275226	28281	A	T	0,999786	2021-01-28	United Kingdom
N_3_E	N	3	ERR5275226	28282	T	A	0,99968	2021-01-28	United Kingdom
N_203_K	N	203	ERR5275226	28881	G	A	0,993315	2021-01-28	United Kingdom
N_204_R	N	204	ERR5275226	28883	G	C	0,999204	2021-01-28	United Kingdom
N_235_F	N	235	ERR5275226	28977	C	T	0,99898	2021-01-28	United Kingdom
ORF1ab_1001_I	ORF1ab	1001	ERR5275233	3267	C	T	1	2021-01-28	United Kingdom
ORF1ab_1708_D	ORF1ab	1708	ERR5275233	5388	C	A	1	2021-01-28	United Kingdom
ORF1ab_2230_T	ORF1ab	2230	ERR5275233	6954	T	C	0,9996	2021-01-28	United Kingdom
ORF1ab_2779_L	ORF1ab	2779	ERR5275233	8600	G	T	1	2021-01-28	United Kingdom
ORF1ab_2949_H	ORF1ab	2949	ERR5275233	9111	G	A	0,96082	2021-01-28	United Kingdom
ORF1ab_3110_S	ORF1ab	3110	ERR5275233	9594	T	C	0,0512821	2021-01-28	United Kingdom
ORF1ab_3421_NA	ORF1ab	3421	ERR5275233	10527	C	+TT	0,0500248	2021-01-28	United Kingdom
ORF1ab_3674_NA	ORF1ab	3674	ERR5275233	11287	G	-TCTGGTTTT	0,999824	2021-01-28	United Kingdom
ORF1ab_1383_R	ORF1ab	1383	ERR5275233	17615	A	G	1	2021-01-28	United Kingdom
S_68_NA	S	68	ERR5275233	21764	A	-TACATG	0,999346	2021-01-28	United Kingdom
S_143_NA	S	143	ERR5275233	21990	T	-TTA	0,998275	2021-01-28	United Kingdom
S_501_Y	S	501	ERR5275233	23063	A	T	0,999067	2021-01-28	United Kingdom
S_570_D	S	570	ERR5275233	23271	C	A	1	2021-01-28	United Kingdom
S_614_G	S	614	ERR5275233	23403	A	G	1	2021-01-28	United Kingdom
S_681_H	S	681	ERR5275233	23604	C	A	1	2021-01-28	United Kingdom
S_716_I	S	716	ERR5275233	23709	C	T	1	2021-01-28	United Kingdom
S_939_F	S	939	ERR5275233	24378	C	T	1	2021-01-28	United Kingdom
S_982_A	S	982	ERR5275233	24506	T	G	0,998724	2021-01-28	United Kingdom
S_1118_H	S	1118	ERR5275233	24914	G	C	1	2021-01-28	United Kingdom
S_1214_G	S	1214	ERR5275233	25202	T	G	0,24812	2021-01-28	United Kingdom
ORF3a_78_Y	ORF3a	78	ERR5275233	25624	C	T	0,999757	2021-01-28	United Kingdom
ORF8_27_*	ORF8	27	ERR5275233	27972	C	T	1	2021-01-28	United Kingdom
ORF8_52_I	ORF8	52	ERR5275233	28048	G	T	1	2021-01-28	United Kingdom
ORF8_73_C	ORF8	73	ERR5275233	28111	A	G	1	2021-01-28	United Kingdom
N_3_H	N	3	ERR5275233	28280	G	C	0,999884	2021-01-28	United Kingdom
N_3_V	N	3	ERR5275233	28281	A	T	1	2021-01-28	United Kingdom
N_3_E	N	3	ERR5275233	28282	T	A	0,999884	2021-01-28	United Kingdom
N_203_K	N	203	ERR5275233	28881	G	A	1	2021-01-28	United Kingdom
N_204_R	N	204	ERR5275233	28883	G	C	1	2021-01-28	United Kingdom
N_235_F	N	235	ERR5275233	28977	C	T	1	2021-01-28	United Kingdom
ORF1ab_893_Q	ORF1ab	893	ERR5275237	2943	T	A	0,995951	2021-01-26	United Kingdom
ORF1ab_1001_I	ORF1ab	1001	ERR5275237	3267	C	T	0,999542	2021-01-26	United Kingdom
ORF1ab_1708_D	ORF1ab	1708	ERR5275237	5388	C	A	1	2021-01-26	United Kingdom
ORF1ab_2230_T	ORF1ab	2230	ERR5275237	6954	T	C	1	2021-01-26	United Kingdom
ORF1ab_3674_NA	ORF1ab	3674	ERR5275237	11287	G	-TCTGGTTTT	0,998631	2021-01-26	United Kingdom
ORF1ab_997_L	ORF1ab	997	ERR5275237	16457	C	T	1	2021-01-26	United Kingdom
ORF1ab_1383_R	ORF1ab	1383	ERR5275237	17615	A	G	1	2021-01-26	United Kingdom
ORF1ab_1871_G	ORF1ab	1871	ERR5275237	19079	A	G	0,999693	2021-01-26	United Kingdom
S_68_NA	S	68	ERR5275237	21764	A	-TACATG	0,975347	2021-01-26	United Kingdom
S_143_NA	S	143	ERR5275237	21990	T	-TTA	0,999494	2021-01-26	United Kingdom
S_501_Y	S	501	ERR5275237	23063	A	T	1	2021-01-26	United Kingdom
S_570_D	S	570	ERR5275237	23271	C	A	1	2021-01-26	United Kingdom
S_614_G	S	614	ERR5275237	23403	A	G	1	2021-01-26	United Kingdom
S_681_H	S	681	ERR5275237	23604	C	A	1	2021-01-26	United Kingdom
S_716_I	S	716	ERR5275237	23709	C	T	1	2021-01-26	United Kingdom
S_982_A	S	982	ERR5275237	24506	T	G	0,999504	2021-01-26	United Kingdom
S_1118_H	S	1118	ERR5275237	24914	G	C	1	2021-01-26	United Kingdom
S_1214_G	S	1214	ERR5275237	25202	T	G	0,198413	2021-01-26	United Kingdom
ORF3a_90_F	ORF3a	90	ERR5275237	25660	G	T	0,962617	2021-01-26	United Kingdom
ORF8_27_*	ORF8	27	ERR5275237	27972	C	T	1	2021-01-26	United Kingdom
ORF8_52_I	ORF8	52	ERR5275237	28048	G	T	1	2021-01-26	United Kingdom
ORF8_73_C	ORF8	73	ERR5275237	28111	A	G	0,999902	2021-01-26	United Kingdom
N_3_H	N	3	ERR5275237	28280	G	C	1	2021-01-26	United Kingdom
N_3_V	N	3	ERR5275237	28281	A	T	0,999808	2021-01-26	United Kingdom
N_3_E	N	3	ERR5275237	28282	T	A	0,999808	2021-01-26	United Kingdom
N_203_K	N	203	ERR5275237	28881	G	A	0,994318	2021-01-26	United Kingdom
N_204_R	N	204	ERR5275237	28883	G	C	1	2021-01-26	United Kingdom
N_235_F	N	235	ERR5275237	28977	C	T	1	2021-01-26	United Kingdom
ORF1ab_760_I	ORF1ab	760	ERR5275240	2544	C	T	1	2021-01-27	United Kingdom
ORF1ab_1001_I	ORF1ab	1001	ERR5275240	3267	C	T	1	2021-01-27	United Kingdom
ORF1ab_1490_F	ORF1ab	1490	ERR5275240	4733	C	T	0,794353	2021-01-27	United Kingdom
ORF1ab_1708_D	ORF1ab	1708	ERR5275240	5388	C	A	1	2021-01-27	United Kingdom
ORF1ab_2230_T	ORF1ab	2230	ERR5275240	6954	T	C	0,999776	2021-01-27	United Kingdom
ORF1ab_2959_D	ORF1ab	2959	ERR5275240	9141	G	A	0,625963	2021-01-27	United Kingdom
ORF1ab_3674_NA	ORF1ab	3674	ERR5275240	11287	G	-TCTGGTTTT	0,995845	2021-01-27	United Kingdom
ORF1ab_3829_F	ORF1ab	3829	ERR5275240	11750	C	T	0,640195	2021-01-27	United Kingdom
ORF1ab_4182_F	ORF1ab	4182	ERR5275240	12809	C	T	1	2021-01-27	United Kingdom
ORF1ab_218_L	ORF1ab	218	ERR5275240	14120	C	T	0,999879	2021-01-27	United Kingdom
ORF1ab_314_L	ORF1ab	314	ERR5275240	14408	C	T	1	2021-01-27	United Kingdom
S_68_NA	S	68	ERR5275240	21764	A	-TACATG	0,998766	2021-01-27	United Kingdom
S_143_NA	S	143	ERR5275240	21990	T	-TTA	0,999392	2021-01-27	United Kingdom
S_501_Y	S	501	ERR5275240	23063	A	T	1	2021-01-27	United Kingdom
S_570_D	S	570	ERR5275240	23271	C	A	0,999796	2021-01-27	United Kingdom
S_614_G	S	614	ERR5275240	23403	A	G	0,999901	2021-01-27	United Kingdom
S_681_H	S	681	ERR5275240	23604	C	A	0,996588	2021-01-27	United Kingdom
S_716_I	S	716	ERR5275240	23709	C	T	1	2021-01-27	United Kingdom
S_982_A	S	982	ERR5275240	24506	T	G	0,999871	2021-01-27	United Kingdom
S_1118_H	S	1118	ERR5275240	24914	G	C	0,99977	2021-01-27	United Kingdom
S_1214_G	S	1214	ERR5275240	25202	T	G	0,236186	2021-01-27	United Kingdom
ORF3a_104_L	ORF3a	104	ERR5275240	25703	C	T	0,99169	2021-01-27	United Kingdom
ORF3a_254_R	ORF3a	254	ERR5275240	26152	G	A	0,741644	2021-01-27	United Kingdom
M_28_L	M	28	ERR5275240	26604	T	C	0,998676	2021-01-27	United Kingdom
ORF8_27_*	ORF8	27	ERR5275240	27972	C	T	1	2021-01-27	United Kingdom
ORF8_52_I	ORF8	52	ERR5275240	28048	G	T	1	2021-01-27	United Kingdom
ORF8_68_*	ORF8	68	ERR5275240	28095	A	T	0,998697	2021-01-27	United Kingdom
ORF8_73_C	ORF8	73	ERR5275240	28111	A	G	0,999774	2021-01-27	United Kingdom
N_3_H	N	3	ERR5275240	28280	G	C	1	2021-01-27	United Kingdom
N_3_V	N	3	ERR5275240	28281	A	T	1	2021-01-27	United Kingdom
N_3_E	N	3	ERR5275240	28282	T	A	0,999936	2021-01-27	United Kingdom
N_203_K	N	203	ERR5275240	28881	G	A	1	2021-01-27	United Kingdom
N_204_R	N	204	ERR5275240	28883	G	C	1	2021-01-27	United Kingdom
N_235_F	N	235	ERR5275240	28977	C	T	0,998988	2021-01-27	United Kingdom
ORF1ab_1001_I	ORF1ab	1001	ERR5275250	3267	C	T	1	2021-01-27	United Kingdom
ORF1ab_1708_D	ORF1ab	1708	ERR5275250	5388	C	A	1	2021-01-27	United Kingdom
ORF1ab_2230_T	ORF1ab	2230	ERR5275250	6954	T	C	0,999885	2021-01-27	United Kingdom
ORF1ab_3674_NA	ORF1ab	3674	ERR5275250	11287	G	-TCTGGTTTT	0,999469	2021-01-27	United Kingdom
ORF1ab_206_Y	ORF1ab	206	ERR5275250	14083	A	T	0,999771	2021-01-27	United Kingdom
ORF1ab_314_L	ORF1ab	314	ERR5275250	14408	C	T	0,999248	2021-01-27	United Kingdom
S_68_NA	S	68	ERR5275250	21764	A	-TACATG	0,992709	2021-01-27	United Kingdom
S_143_NA	S	143	ERR5275250	21990	T	-TTA	0,997483	2021-01-27	United Kingdom
S_501_Y	S	501	ERR5275250	23063	A	T	0,999041	2021-01-27	United Kingdom
S_547_I	S	547	ERR5275250	23202	C	T	0,999931	2021-01-27	United Kingdom
S_570_D	S	570	ERR5275250	23271	C	A	0,99986	2021-01-27	United Kingdom
S_614_G	S	614	ERR5275250	23403	A	G	0,999863	2021-01-27	United Kingdom
S_681_H	S	681	ERR5275250	23604	C	A	1	2021-01-27	United Kingdom
S_716_I	S	716	ERR5275250	23709	C	T	0,999902	2021-01-27	United Kingdom
S_982_A	S	982	ERR5275250	24506	T	G	1	2021-01-27	United Kingdom
S_1118_H	S	1118	ERR5275250	24914	G	C	0,999925	2021-01-27	United Kingdom
S_1214_G	S	1214	ERR5275250	25202	T	G	0,148713	2021-01-27	United Kingdom
ORF8_27_*	ORF8	27	ERR5275250	27972	C	T	0,998741	2021-01-27	United Kingdom
ORF8_52_I	ORF8	52	ERR5275250	28048	G	T	0,999864	2021-01-27	United Kingdom
ORF8_73_C	ORF8	73	ERR5275250	28111	A	G	0,999912	2021-01-27	United Kingdom
N_3_H	N	3	ERR5275250	28280	G	C	0,999959	2021-01-27	United Kingdom
N_3_V	N	3	ERR5275250	28281	A	T	0,999836	2021-01-27	United Kingdom
N_3_E	N	3	ERR5275250	28282	T	A	0,999959	2021-01-27	United Kingdom
N_203_K	N	203	ERR5275250	28881	G	A	0,998677	2021-01-27	United Kingdom
N_204_R	N	204	ERR5275250	28883	G	C	1	2021-01-27	United Kingdom
N_235_F	N	235	ERR5275250	28977	C	T	0,999765	2021-01-27	United Kingdom
ORF1ab_374_Y	ORF1ab	374	ERR5275256	1385	C	T	1	2021-01-28	United Kingdom
ORF1ab_1001_I	ORF1ab	1001	ERR5275256	3267	C	T	0,999688	2021-01-28	United Kingdom
ORF1ab_1708_D	ORF1ab	1708	ERR5275256	5388	C	A	0,998742	2021-01-28	United Kingdom
ORF1ab_2230_T	ORF1ab	2230	ERR5275256	6954	T	C	1	2021-01-28	United Kingdom
ORF1ab_3674_NA	ORF1ab	3674	ERR5275256	11287	G	-TCTGGTTTT	0,999158	2021-01-28	United Kingdom
ORF1ab_144_Y	ORF1ab	144	ERR5275256	13897	G	T	1	2021-01-28	United Kingdom
ORF1ab_314_L	ORF1ab	314	ERR5275256	14408	C	T	1	2021-01-28	United Kingdom
S_68_NA	S	68	ERR5275256	21764	A	-TACATG	0,99901	2021-01-28	United Kingdom
S_143_NA	S	143	ERR5275256	21990	T	-TTA	0,999026	2021-01-28	United Kingdom
S_501_Y	S	501	ERR5275256	23063	A	T	1	2021-01-28	United Kingdom
S_570_D	S	570	ERR5275256	23271	C	A	1	2021-01-28	United Kingdom
S_614_G	S	614	ERR5275256	23403	A	G	1	2021-01-28	United Kingdom
S_681_H	S	681	ERR5275256	23604	C	A	0,999809	2021-01-28	United Kingdom
S_716_I	S	716	ERR5275256	23709	C	T	0,999809	2021-01-28	United Kingdom
S_982_A	S	982	ERR5275256	24506	T	G	1	2021-01-28	United Kingdom
S_1118_H	S	1118	ERR5275256	24914	G	C	0,996924	2021-01-28	United Kingdom
S_1214_G	S	1214	ERR5275256	25202	T	G	0,170391	2021-01-28	United Kingdom
ORF8_27_*	ORF8	27	ERR5275256	27972	C	T	1	2021-01-28	United Kingdom
ORF8_52_I	ORF8	52	ERR5275256	28048	G	T	1	2021-01-28	United Kingdom
ORF8_68_*	ORF8	68	ERR5275256	28095	A	T	0,999208	2021-01-28	United Kingdom
ORF8_73_C	ORF8	73	ERR5275256	28111	A	G	0,999917	2021-01-28	United Kingdom
N_3_H	N	3	ERR5275256	28280	G	C	1	2021-01-28	United Kingdom
N_3_V	N	3	ERR5275256	28281	A	T	0,99968	2021-01-28	United Kingdom
N_3_E	N	3	ERR5275256	28282	T	A	0,99968	2021-01-28	United Kingdom
N_203_K	N	203	ERR5275256	28881	G	A	1	2021-01-28	United Kingdom
N_204_R	N	204	ERR5275256	28883	G	C	1	2021-01-28	United Kingdom
N_235_F	N	235	ERR5275256	28977	C	T	1	2021-01-28	United Kingdom
ORF1ab_1001_I	ORF1ab	1001	ERR5275257	3267	C	T	0,999816	2021-01-26	United Kingdom
ORF1ab_1160_Y	ORF1ab	1160	ERR5275257	3743	C	T	0,999811	2021-01-26	United Kingdom
ORF1ab_1708_D	ORF1ab	1708	ERR5275257	5388	C	A	0,999472	2021-01-26	United Kingdom
ORF1ab_2230_T	ORF1ab	2230	ERR5275257	6954	T	C	0,999882	2021-01-26	United Kingdom
ORF1ab_2336_K	ORF1ab	2336	ERR5275257	7272	G	A	1	2021-01-26	United Kingdom
ORF1ab_3674_NA	ORF1ab	3674	ERR5275257	11287	G	-TCTGGTTTT	0,996547	2021-01-26	United Kingdom
ORF1ab_4223_L	ORF1ab	4223	ERR5275257	12933	C	T	1	2021-01-26	United Kingdom
S_68_NA	S	68	ERR5275257	21764	A	-TACATG	0,998918	2021-01-26	United Kingdom
S_143_NA	S	143	ERR5275257	21990	T	-TTA	0,999379	2021-01-26	United Kingdom
S_501_Y	S	501	ERR5275257	23063	A	T	0,999896	2021-01-26	United Kingdom
S_553_I	S	553	ERR5275257	23220	C	T	1	2021-01-26	United Kingdom
S_570_D	S	570	ERR5275257	23271	C	A	1	2021-01-26	United Kingdom
S_614_G	S	614	ERR5275257	23403	A	G	1	2021-01-26	United Kingdom
S_681_H	S	681	ERR5275257	23604	C	A	0,999882	2021-01-26	United Kingdom
S_716_I	S	716	ERR5275257	23709	C	T	0,999648	2021-01-26	United Kingdom
S_982_A	S	982	ERR5275257	24506	T	G	1	2021-01-26	United Kingdom
S_1118_H	S	1118	ERR5275257	24914	G	C	1	2021-01-26	United Kingdom
S_1214_G	S	1214	ERR5275257	25202	T	G	0,195876	2021-01-26	United Kingdom
E_68_F	E	68	ERR5275257	26447	C	T	0,999814	2021-01-26	United Kingdom
ORF8_27_*	ORF8	27	ERR5275257	27972	C	T	1	2021-01-26	United Kingdom
ORF8_52_I	ORF8	52	ERR5275257	28048	G	T	1	2021-01-26	United Kingdom
ORF8_73_C	ORF8	73	ERR5275257	28111	A	G	0,999806	2021-01-26	United Kingdom
N_3_H	N	3	ERR5275257	28280	G	C	1	2021-01-26	United Kingdom
N_3_V	N	3	ERR5275257	28281	A	T	0,999862	2021-01-26	United Kingdom
N_3_E	N	3	ERR5275257	28282	T	A	0,998485	2021-01-26	United Kingdom
N_203_K	N	203	ERR5275257	28881	G	A	0,998883	2021-01-26	United Kingdom
N_204_R	N	204	ERR5275257	28883	G	C	1	2021-01-26	United Kingdom
N_235_F	N	235	ERR5275257	28977	C	T	0,99883	2021-01-26	United Kingdom
ORF1ab_944_L	ORF1ab	944	ERR5275258	3096	C	T	0,101775	2021-01-28	United Kingdom
ORF1ab_1474_I	ORF1ab	1474	ERR5275258	4686	C	T	0,998731	2021-01-28	United Kingdom
ORF1ab_2772_L	ORF1ab	2772	ERR5275258	8580	A	T	0,0721649	2021-01-28	United Kingdom
ORF1ab_3839_R	ORF1ab	3839	ERR5275258	11781	A	G	0,999639	2021-01-28	United Kingdom
ORF1ab_314_L	ORF1ab	314	ERR5275258	14408	C	T	1	2021-01-28	United Kingdom
S_222_V	S	222	ERR5275258	22227	C	T	0,999902	2021-01-28	United Kingdom
S_614_G	S	614	ERR5275258	23403	A	G	0,999869	2021-01-28	United Kingdom
S_1214_G	S	1214	ERR5275258	25202	T	G	0,124888	2021-01-28	United Kingdom
N_220_V	N	220	ERR5275258	28932	C	T	0,99956	2021-01-28	United Kingdom
ORF10_30_L	ORF10	30	ERR5275258	29645	G	T	0,999856	2021-01-28	United Kingdom
ORF1ab_1001_I	ORF1ab	1001	ERR5275259	3267	C	T	0,999836	2021-01-26	United Kingdom
ORF1ab_1708_D	ORF1ab	1708	ERR5275259	5388	C	A	1	2021-01-26	United Kingdom
ORF1ab_2230_T	ORF1ab	2230	ERR5275259	6954	T	C	0,999877	2021-01-26	United Kingdom
ORF1ab_3674_NA	ORF1ab	3674	ERR5275259	11287	G	-TCTGGTTTT	0,99659	2021-01-26	United Kingdom
ORF1ab_314_L	ORF1ab	314	ERR5275259	14408	C	T	1	2021-01-26	United Kingdom
S_68_NA	S	68	ERR5275259	21764	A	-TACATG	0,997038	2021-01-26	United Kingdom
S_143_NA	S	143	ERR5275259	21990	T	-TTA	0,998752	2021-01-26	United Kingdom
S_501_Y	S	501	ERR5275259	23063	A	T	0,999906	2021-01-26	United Kingdom
S_570_D	S	570	ERR5275259	23271	C	A	1	2021-01-26	United Kingdom
S_614_G	S	614	ERR5275259	23403	A	G	1	2021-01-26	United Kingdom
S_681_H	S	681	ERR5275259	23604	C	A	0,999892	2021-01-26	United Kingdom
S_716_I	S	716	ERR5275259	23709	C	T	1	2021-01-26	United Kingdom
S_982_A	S	982	ERR5275259	24506	T	G	1	2021-01-26	United Kingdom
S_1118_H	S	1118	ERR5275259	24914	G	C	1	2021-01-26	United Kingdom
S_1214_G	S	1214	ERR5275259	25202	T	G	0,140162	2021-01-26	United Kingdom
ORF8_27_*	ORF8	27	ERR5275259	27972	C	T	0,999628	2021-01-26	United Kingdom
ORF8_52_I	ORF8	52	ERR5275259	28048	G	T	1	2021-01-26	United Kingdom
ORF8_73_C	ORF8	73	ERR5275259	28111	A	G	0,999768	2021-01-26	United Kingdom
N_3_H	N	3	ERR5275259	28280	G	C	0,999946	2021-01-26	United Kingdom
N_3_V	N	3	ERR5275259	28281	A	T	0,999618	2021-01-26	United Kingdom
N_3_E	N	3	ERR5275259	28282	T	A	0,999891	2021-01-26	United Kingdom
N_203_K	N	203	ERR5275259	28881	G	A	0,998142	2021-01-26	United Kingdom
N_204_R	N	204	ERR5275259	28883	G	C	0,999103	2021-01-26	United Kingdom
N_235_F	N	235	ERR5275259	28977	C	T	1	2021-01-26	United Kingdom
ORF1ab_386_A	ORF1ab	386	ERR5275261	1422	A	C	0,218931	2021-01-26	United Kingdom
ORF1ab_730_F	ORF1ab	730	ERR5275261	2453	C	T	0,999552	2021-01-26	United Kingdom
ORF1ab_1001_I	ORF1ab	1001	ERR5275261	3267	C	T	0,999823	2021-01-26	United Kingdom
ORF1ab_1708_D	ORF1ab	1708	ERR5275261	5388	C	A	0,999661	2021-01-26	United Kingdom
ORF1ab_2230_T	ORF1ab	2230	ERR5275261	6954	T	C	0,999854	2021-01-26	United Kingdom
ORF1ab_3330_F	ORF1ab	3330	ERR5275261	10255	G	T	0,0559859	2021-01-26	United Kingdom
ORF1ab_3674_NA	ORF1ab	3674	ERR5275261	11287	G	-TCTGGTTTT	0,996966	2021-01-26	United Kingdom
ORF1ab_314_L	ORF1ab	314	ERR5275261	14408	C	T	1	2021-01-26	United Kingdom
S_68_NA	S	68	ERR5275261	21764	A	-TACATG	0,996192	2021-01-26	United Kingdom
S_143_NA	S	143	ERR5275261	21990	T	-TTA	0,998272	2021-01-26	United Kingdom
S_501_Y	S	501	ERR5275261	23063	A	T	0,999916	2021-01-26	United Kingdom
S_570_D	S	570	ERR5275261	23271	C	A	0,999917	2021-01-26	United Kingdom
S_614_G	S	614	ERR5275261	23403	A	G	0,999677	2021-01-26	United Kingdom
S_681_H	S	681	ERR5275261	23604	C	A	1	2021-01-26	United Kingdom
S_716_I	S	716	ERR5275261	23709	C	T	0,999809	2021-01-26	United Kingdom
S_747_I	S	747	ERR5275261	23802	C	T	0,99972	2021-01-26	United Kingdom
S_982_A	S	982	ERR5275261	24506	T	G	0,999883	2021-01-26	United Kingdom
S_1118_H	S	1118	ERR5275261	24914	G	C	0,999879	2021-01-26	United Kingdom
S_1214_G	S	1214	ERR5275261	25202	T	G	0,162462	2021-01-26	United Kingdom
ORF8_27_*	ORF8	27	ERR5275261	27972	C	T	0,99958	2021-01-26	United Kingdom
ORF8_52_I	ORF8	52	ERR5275261	28048	G	T	1	2021-01-26	United Kingdom
ORF8_73_C	ORF8	73	ERR5275261	28111	A	G	0,999765	2021-01-26	United Kingdom
N_3_H	N	3	ERR5275261	28280	G	C	0,999893	2021-01-26	United Kingdom
N_3_V	N	3	ERR5275261	28281	A	T	0,999893	2021-01-26	United Kingdom
N_3_E	N	3	ERR5275261	28282	T	A	0,999893	2021-01-26	United Kingdom
N_203_K	N	203	ERR5275261	28881	G	A	0,997151	2021-01-26	United Kingdom
N_204_R	N	204	ERR5275261	28883	G	C	0,999537	2021-01-26	United Kingdom
N_235_F	N	235	ERR5275261	28977	C	T	1	2021-01-26	United Kingdom
ORF1ab_1001_I	ORF1ab	1001	ERR5275262	3267	C	T	1	2021-01-28	United Kingdom
ORF1ab_1640_S	ORF1ab	1640	ERR5275262	5183	C	T	0,120382	2021-01-28	United Kingdom
ORF1ab_1708_D	ORF1ab	1708	ERR5275262	5388	C	A	1	2021-01-28	United Kingdom
ORF1ab_2093_I	ORF1ab	2093	ERR5275262	6543	C	T	0,0530096	2021-01-28	United Kingdom
ORF1ab_2230_T	ORF1ab	2230	ERR5275262	6954	T	C	1	2021-01-28	United Kingdom
ORF1ab_2585_*	ORF1ab	2585	ERR5275262	8018	G	T	0,0730994	2021-01-28	United Kingdom
ORF1ab_2780_L	ORF1ab	2780	ERR5275262	8603	T	C	0,999162	2021-01-28	United Kingdom
ORF1ab_3603_NA	ORF1ab	3603	ERR5275262	11074	C	-T	0,101551	2021-01-28	United Kingdom
ORF1ab_3674_NA	ORF1ab	3674	ERR5275262	11287	G	-TCTGGTTTT	0,999095	2021-01-28	United Kingdom
ORF1ab_1383_R	ORF1ab	1383	ERR5275262	17615	A	G	0,999756	2021-01-28	United Kingdom
ORF1ab_1962_NA	ORF1ab	1962	ERR5275262	19352	A	-T	0,0515464	2021-01-28	United Kingdom
S_68_NA	S	68	ERR5275262	21764	A	-TACATG	0,998824	2021-01-28	United Kingdom
S_143_NA	S	143	ERR5275262	21990	T	-TTA	0,999422	2021-01-28	United Kingdom
S_297_L	S	297	ERR5275262	22452	C	T	0,0562009	2021-01-28	United Kingdom
S_501_Y	S	501	ERR5275262	23063	A	T	0,999747	2021-01-28	United Kingdom
S_563_*	S	563	ERR5275262	23249	C	T	0,0707596	2021-01-28	United Kingdom
S_570_D	S	570	ERR5275262	23271	C	A	1	2021-01-28	United Kingdom
S_614_G	S	614	ERR5275262	23403	A	G	1	2021-01-28	United Kingdom
S_681_H	S	681	ERR5275262	23604	C	A	1	2021-01-28	United Kingdom
S_716_I	S	716	ERR5275262	23709	C	T	1	2021-01-28	United Kingdom
S_982_A	S	982	ERR5275262	24506	T	G	1	2021-01-28	United Kingdom
S_1118_H	S	1118	ERR5275262	24914	G	C	0,999703	2021-01-28	United Kingdom
ORF8_27_*	ORF8	27	ERR5275262	27972	C	T	1	2021-01-28	United Kingdom
ORF8_52_I	ORF8	52	ERR5275262	28048	G	T	1	2021-01-28	United Kingdom
ORF8_73_C	ORF8	73	ERR5275262	28111	A	G	0,999766	2021-01-28	United Kingdom
N_3_H	N	3	ERR5275262	28280	G	C	0,999795	2021-01-28	United Kingdom
N_3_V	N	3	ERR5275262	28281	A	T	0,999897	2021-01-28	United Kingdom
N_3_E	N	3	ERR5275262	28282	T	A	0,999794	2021-01-28	United Kingdom
N_203_K	N	203	ERR5275262	28881	G	A	0,994652	2021-01-28	United Kingdom
N_204_R	N	204	ERR5275262	28883	G	C	1	2021-01-28	United Kingdom
N_235_F	N	235	ERR5275262	28977	C	T	1	2021-01-28	United Kingdom
ORF1ab_482_V	ORF1ab	482	ERR5275266	1710	C	T	1	2021-01-26	United Kingdom
ORF1ab_1445_F	ORF1ab	1445	ERR5275266	4598	C	T	0,102342	2021-01-26	United Kingdom
ORF1ab_2391_H	ORF1ab	2391	ERR5275266	7436	T	C	0,056576	2021-01-26	United Kingdom
ORF1ab_2279_K	ORF1ab	2279	ERR5275266	20302	G	A	0,999847	2021-01-26	United Kingdom
S_222_V	S	222	ERR5275266	22227	C	T	1	2021-01-26	United Kingdom
S_262_S	S	262	ERR5275266	22346	G	T	1	2021-01-26	United Kingdom
S_272_S	S	272	ERR5275266	22376	C	T	1	2021-01-26	United Kingdom
S_272_L	S	272	ERR5275266	22377	C	T	1	2021-01-26	United Kingdom
S_614_G	S	614	ERR5275266	23403	A	G	1	2021-01-26	United Kingdom
S_1214_G	S	1214	ERR5275266	25202	T	G	0,241071	2021-01-26	United Kingdom
S_1237_I	S	1237	ERR5275266	25273	G	T	1	2021-01-26	United Kingdom
N_352_F	N	352	ERR5275266	29329	G	T	1	2021-01-26	United Kingdom
ORF10_30_L	ORF10	30	ERR5275266	29645	G	T	1	2021-01-26	United Kingdom
ORF1ab_971_L	ORF1ab	971	ERR5275268	3177	C	T	0,999805	2021-01-26	United Kingdom
ORF1ab_1001_I	ORF1ab	1001	ERR5275268	3267	C	T	1	2021-01-26	United Kingdom
ORF1ab_1708_D	ORF1ab	1708	ERR5275268	5388	C	A	1	2021-01-26	United Kingdom
ORF1ab_2230_T	ORF1ab	2230	ERR5275268	6954	T	C	0,996259	2021-01-26	United Kingdom
ORF1ab_3674_NA	ORF1ab	3674	ERR5275268	11287	G	-TCTGGTTTT	0,999254	2021-01-26	United Kingdom
ORF1ab_314_L	ORF1ab	314	ERR5275268	14408	C	T	1	2021-01-26	United Kingdom
S_68_NA	S	68	ERR5275268	21764	A	-TACATG	0,994414	2021-01-26	United Kingdom
S_143_NA	S	143	ERR5275268	21990	T	-TTA	0,998598	2021-01-26	United Kingdom
S_501_Y	S	501	ERR5275268	23063	A	T	0,999881	2021-01-26	United Kingdom
S_570_D	S	570	ERR5275268	23271	C	A	0,999937	2021-01-26	United Kingdom
S_614_G	S	614	ERR5275268	23403	A	G	0,999752	2021-01-26	United Kingdom
S_681_H	S	681	ERR5275268	23604	C	A	0,999856	2021-01-26	United Kingdom
S_716_I	S	716	ERR5275268	23709	C	T	1	2021-01-26	United Kingdom
S_982_A	S	982	ERR5275268	24506	T	G	0,999613	2021-01-26	United Kingdom
S_1118_H	S	1118	ERR5275268	24914	G	C	0,999927	2021-01-26	United Kingdom
S_1214_G	S	1214	ERR5275268	25202	T	G	0,186354	2021-01-26	United Kingdom
ORF8_27_*	ORF8	27	ERR5275268	27972	C	T	1	2021-01-26	United Kingdom
ORF8_52_I	ORF8	52	ERR5275268	28048	G	T	1	2021-01-26	United Kingdom
ORF8_73_C	ORF8	73	ERR5275268	28111	A	G	0,995991	2021-01-26	United Kingdom
N_3_H	N	3	ERR5275268	28280	G	C	1	2021-01-26	United Kingdom
N_3_V	N	3	ERR5275268	28281	A	T	0,999694	2021-01-26	United Kingdom
N_3_E	N	3	ERR5275268	28282	T	A	0,999643	2021-01-26	United Kingdom
N_203_K	N	203	ERR5275268	28881	G	A	1	2021-01-26	United Kingdom
N_204_R	N	204	ERR5275268	28883	G	C	1	2021-01-26	United Kingdom
N_235_F	N	235	ERR5275268	28977	C	T	1	2021-01-26	United Kingdom
ORF10_31_G	ORF10	31	ERR5275268	29649	A	G	0,998639	2021-01-26	United Kingdom
ORF1ab_1001_I	ORF1ab	1001	ERR5275276	3267	C	T	1	2021-01-27	United Kingdom
ORF1ab_1708_D	ORF1ab	1708	ERR5275276	5388	C	A	1	2021-01-27	United Kingdom
ORF1ab_2230_T	ORF1ab	2230	ERR5275276	6954	T	C	0,999792	2021-01-27	United Kingdom
ORF1ab_3476_T	ORF1ab	3476	ERR5275276	10692	T	C	0,999853	2021-01-27	United Kingdom
ORF1ab_3674_NA	ORF1ab	3674	ERR5275276	11287	G	-TCTGGTTTT	0,995998	2021-01-27	United Kingdom
ORF1ab_314_L	ORF1ab	314	ERR5275276	14408	C	T	1	2021-01-27	United Kingdom
ORF1ab_1383_R	ORF1ab	1383	ERR5275276	17615	A	G	0,999902	2021-01-27	United Kingdom
S_68_NA	S	68	ERR5275276	21764	A	-TACATG	0,99951	2021-01-27	United Kingdom
S_143_NA	S	143	ERR5275276	21990	T	-TTA	0,998482	2021-01-27	United Kingdom
S_501_Y	S	501	ERR5275276	23063	A	T	0,999827	2021-01-27	United Kingdom
S_570_D	S	570	ERR5275276	23271	C	A	0,999904	2021-01-27	United Kingdom
S_614_G	S	614	ERR5275276	23403	A	G	0,99953	2021-01-27	United Kingdom
S_681_H	S	681	ERR5275276	23604	C	A	0,999891	2021-01-27	United Kingdom
S_716_I	S	716	ERR5275276	23709	C	T	1	2021-01-27	United Kingdom
S_982_A	S	982	ERR5275276	24506	T	G	0,999847	2021-01-27	United Kingdom
S_1118_H	S	1118	ERR5275276	24914	G	C	0,998321	2021-01-27	United Kingdom
S_1214_G	S	1214	ERR5275276	25202	T	G	0,176166	2021-01-27	United Kingdom
ORF8_27_*	ORF8	27	ERR5275276	27972	C	T	0,999478	2021-01-27	United Kingdom
ORF8_52_I	ORF8	52	ERR5275276	28048	G	T	0,999873	2021-01-27	United Kingdom
ORF8_73_C	ORF8	73	ERR5275276	28111	A	G	0,999914	2021-01-27	United Kingdom
N_3_H	N	3	ERR5275276	28280	G	C	0,999169	2021-01-27	United Kingdom
N_3_V	N	3	ERR5275276	28281	A	T	0,999722	2021-01-27	United Kingdom
N_3_E	N	3	ERR5275276	28282	T	A	0,998893	2021-01-27	United Kingdom
N_203_K	N	203	ERR5275276	28881	G	A	0,99935	2021-01-27	United Kingdom
N_204_R	N	204	ERR5275276	28883	G	C	1	2021-01-27	United Kingdom
N_235_F	N	235	ERR5275276	28977	C	T	1	2021-01-27	United Kingdom
ORF1ab_1001_I	ORF1ab	1001	ERR5275277	3267	C	T	1	2021-01-25	United Kingdom
ORF1ab_1708_D	ORF1ab	1708	ERR5275277	5388	C	A	1	2021-01-25	United Kingdom
ORF1ab_2230_T	ORF1ab	2230	ERR5275277	6954	T	C	0,999662	2021-01-25	United Kingdom
ORF1ab_2780_L	ORF1ab	2780	ERR5275277	8603	T	C	0,999636	2021-01-25	United Kingdom
ORF1ab_3674_NA	ORF1ab	3674	ERR5275277	11287	G	-TCTGGTTTT	0,999807	2021-01-25	United Kingdom
ORF1ab_3802_C	ORF1ab	3802	ERR5275277	11669	C	T	0,999918	2021-01-25	United Kingdom
ORF1ab_314_L	ORF1ab	314	ERR5275277	14408	C	T	1	2021-01-25	United Kingdom
ORF1ab_1383_R	ORF1ab	1383	ERR5275277	17615	A	G	0,999521	2021-01-25	United Kingdom
S_68_NA	S	68	ERR5275277	21764	A	-TACATG	0,998239	2021-01-25	United Kingdom
S_143_NA	S	143	ERR5275277	21990	T	-TTA	0,999447	2021-01-25	United Kingdom
S_501_Y	S	501	ERR5275277	23063	A	T	0,999751	2021-01-25	United Kingdom
S_570_D	S	570	ERR5275277	23271	C	A	0,999839	2021-01-25	United Kingdom
S_614_G	S	614	ERR5275277	23403	A	G	1	2021-01-25	United Kingdom
S_681_H	S	681	ERR5275277	23604	C	A	1	2021-01-25	United Kingdom
S_716_I	S	716	ERR5275277	23709	C	T	0,999905	2021-01-25	United Kingdom
S_982_A	S	982	ERR5275277	24506	T	G	0,999854	2021-01-25	United Kingdom
S_1118_H	S	1118	ERR5275277	24914	G	C	0,999917	2021-01-25	United Kingdom
S_1214_G	S	1214	ERR5275277	25202	T	G	0,178937	2021-01-25	United Kingdom
ORF3a_15_F	ORF3a	15	ERR5275277	25437	G	T	1	2021-01-25	United Kingdom
ORF3a_90_F	ORF3a	90	ERR5275277	25660	G	T	0,97076	2021-01-25	United Kingdom
ORF8_27_*	ORF8	27	ERR5275277	27972	C	T	1	2021-01-25	United Kingdom
ORF8_52_I	ORF8	52	ERR5275277	28048	G	T	1	2021-01-25	United Kingdom
ORF8_73_C	ORF8	73	ERR5275277	28111	A	G	0,999955	2021-01-25	United Kingdom
N_3_H	N	3	ERR5275277	28280	G	C	0,999949	2021-01-25	United Kingdom
N_3_V	N	3	ERR5275277	28281	A	T	0,999898	2021-01-25	United Kingdom
N_3_E	N	3	ERR5275277	28282	T	A	1	2021-01-25	United Kingdom
N_203_K	N	203	ERR5275277	28881	G	A	1	2021-01-25	United Kingdom
N_204_R	N	204	ERR5275277	28883	G	C	1	2021-01-25	United Kingdom
N_235_F	N	235	ERR5275277	28977	C	T	0,99923	2021-01-25	United Kingdom
ORF1ab_2103_A	ORF1ab	2103	ERR5275285	6572	T	G	0,0522229	2021-01-28	United Kingdom
ORF1ab_3032_I	ORF1ab	3032	ERR5275285	9360	C	T	1	2021-01-28	United Kingdom
ORF1ab_256_H	ORF1ab	256	ERR5275285	14233	T	C	0,999822	2021-01-28	United Kingdom
ORF1ab_314_L	ORF1ab	314	ERR5275285	14408	C	T	1	2021-01-28	United Kingdom
S_18_F	S	18	ERR5275285	21614	C	T	1	2021-01-28	United Kingdom
S_222_V	S	222	ERR5275285	22227	C	T	0,999385	2021-01-28	United Kingdom
S_614_G	S	614	ERR5275285	23403	A	G	0,999737	2021-01-28	United Kingdom
S_1214_G	S	1214	ERR5275285	25202	T	G	0,205545	2021-01-28	United Kingdom
N_220_V	N	220	ERR5275285	28932	C	T	1	2021-01-28	United Kingdom
ORF10_30_L	ORF10	30	ERR5275285	29645	G	T	0,999896	2021-01-28	United Kingdom
ORF1ab_927_L	ORF1ab	927	ERR5275286	3045	C	T	0,0793319	2021-01-26	United Kingdom
ORF1ab_1001_I	ORF1ab	1001	ERR5275286	3267	C	T	0,996787	2021-01-26	United Kingdom
ORF1ab_1708_D	ORF1ab	1708	ERR5275286	5388	C	A	1	2021-01-26	United Kingdom
ORF1ab_2230_T	ORF1ab	2230	ERR5275286	6954	T	C	0,99987	2021-01-26	United Kingdom
ORF1ab_2780_L	ORF1ab	2780	ERR5275286	8603	T	C	0,961823	2021-01-26	United Kingdom
ORF1ab_3674_NA	ORF1ab	3674	ERR5275286	11287	G	-TCTGGTTTT	0,995698	2021-01-26	United Kingdom
ORF1ab_1383_R	ORF1ab	1383	ERR5275286	17615	A	G	0,970126	2021-01-26	United Kingdom
S_68_NA	S	68	ERR5275286	21764	A	-TACATG	0,997797	2021-01-26	United Kingdom
S_143_NA	S	143	ERR5275286	21990	T	-TTA	0,999549	2021-01-26	United Kingdom
S_501_Y	S	501	ERR5275286	23063	A	T	1	2021-01-26	United Kingdom
S_570_D	S	570	ERR5275286	23271	C	A	1	2021-01-26	United Kingdom
S_614_G	S	614	ERR5275286	23403	A	G	1	2021-01-26	United Kingdom
S_681_H	S	681	ERR5275286	23604	C	A	1	2021-01-26	United Kingdom
S_716_I	S	716	ERR5275286	23709	C	T	0,999871	2021-01-26	United Kingdom
S_982_A	S	982	ERR5275286	24506	T	G	1	2021-01-26	United Kingdom
S_1118_H	S	1118	ERR5275286	24914	G	C	1	2021-01-26	United Kingdom
S_1214_G	S	1214	ERR5275286	25202	T	G	0,156322	2021-01-26	United Kingdom
ORF3a_15_F	ORF3a	15	ERR5275286	25437	G	T	0,969912	2021-01-26	United Kingdom
ORF8_27_*	ORF8	27	ERR5275286	27972	C	T	0,999626	2021-01-26	United Kingdom
ORF8_52_I	ORF8	52	ERR5275286	28048	G	T	1	2021-01-26	United Kingdom
ORF8_73_C	ORF8	73	ERR5275286	28111	A	G	0,999943	2021-01-26	United Kingdom
N_3_H	N	3	ERR5275286	28280	G	C	0,998405	2021-01-26	United Kingdom
N_3_V	N	3	ERR5275286	28281	A	T	0,999906	2021-01-26	United Kingdom
N_3_E	N	3	ERR5275286	28282	T	A	1	2021-01-26	United Kingdom
N_203_K	N	203	ERR5275286	28881	G	A	1	2021-01-26	United Kingdom
N_204_R	N	204	ERR5275286	28883	G	C	1	2021-01-26	United Kingdom
N_235_F	N	235	ERR5275286	28977	C	T	0,99685	2021-01-26	United Kingdom
ORF1ab_928_Y	ORF1ab	928	ERR5275288	3047	G	T	0,973822	2021-01-26	United Kingdom
ORF1ab_1210_K	ORF1ab	1210	ERR5275288	3893	G	A	1	2021-01-26	United Kingdom
ORF1ab_3603_NA	ORF1ab	3603	ERR5275288	11074	C	+T	0,0528726	2021-01-26	United Kingdom
ORF1ab_2147_M	ORF1ab	2147	ERR5275288	19908	A	G	1	2021-01-26	United Kingdom
S_222_V	S	222	ERR5275288	22227	C	T	1	2021-01-26	United Kingdom
S_614_G	S	614	ERR5275288	23403	A	G	0,999441	2021-01-26	United Kingdom
S_1214_G	S	1214	ERR5275288	25202	T	G	0,056338	2021-01-26	United Kingdom
N_13_T	N	13	ERR5275288	28310	C	A	0,999728	2021-01-26	United Kingdom
N_220_V	N	220	ERR5275288	28932	C	T	1	2021-01-26	United Kingdom
ORF10_30_L	ORF10	30	ERR5275288	29645	G	T	0,999501	2021-01-26	United Kingdom
ORF1ab_1317_W	ORF1ab	1317	ERR5275292	4215	T	G	0,115152	2021-01-26	United Kingdom
ORF1ab_2080_T	ORF1ab	2080	ERR5275292	6503	G	A	0,999786	2021-01-26	United Kingdom
ORF1ab_3839_R	ORF1ab	3839	ERR5275292	11781	A	G	0,999923	2021-01-26	United Kingdom
ORF1ab_314_L	ORF1ab	314	ERR5275292	14408	C	T	1	2021-01-26	United Kingdom
S_138_H	S	138	ERR5275292	21974	G	C	0,999842	2021-01-26	United Kingdom
S_222_V	S	222	ERR5275292	22227	C	T	0,999516	2021-01-26	United Kingdom
S_614_G	S	614	ERR5275292	23403	A	G	0,999332	2021-01-26	United Kingdom
S_1214_G	S	1214	ERR5275292	25202	T	G	0,124378	2021-01-26	United Kingdom
N_220_V	N	220	ERR5275292	28932	C	T	0,997783	2021-01-26	United Kingdom
ORF10_30_L	ORF10	30	ERR5275292	29645	G	T	0,999819	2021-01-26	United Kingdom
ORF1ab_1001_I	ORF1ab	1001	ERR5275299	3267	C	T	0,999798	2021-01-26	United Kingdom
ORF1ab_1708_D	ORF1ab	1708	ERR5275299	5388	C	A	1	2021-01-26	United Kingdom
ORF1ab_2230_T	ORF1ab	2230	ERR5275299	6954	T	C	0,999911	2021-01-26	United Kingdom
ORF1ab_2690_V	ORF1ab	2690	ERR5275299	8334	C	T	0,998609	2021-01-26	United Kingdom
ORF1ab_3674_NA	ORF1ab	3674	ERR5275299	11287	G	-TCTGGTTTT	0,999575	2021-01-26	United Kingdom
ORF1ab_218_L	ORF1ab	218	ERR5275299	14120	C	T	0,999537	2021-01-26	United Kingdom
ORF1ab_314_L	ORF1ab	314	ERR5275299	14408	C	T	1	2021-01-26	United Kingdom
ORF1ab_996_T	ORF1ab	996	ERR5275299	16454	A	C	0,9998	2021-01-26	United Kingdom
S_68_NA	S	68	ERR5275299	21764	A	-TACATG	0,994056	2021-01-26	United Kingdom
S_142_NA	S	142	ERR5275299	21987	G	-TGT	0,996999	2021-01-26	United Kingdom
S_501_Y	S	501	ERR5275299	23063	A	T	0,999922	2021-01-26	United Kingdom
S_570_D	S	570	ERR5275299	23271	C	A	1	2021-01-26	United Kingdom
S_614_G	S	614	ERR5275299	23403	A	G	0,999642	2021-01-26	United Kingdom
S_681_H	S	681	ERR5275299	23604	C	A	1	2021-01-26	United Kingdom
S_716_I	S	716	ERR5275299	23709	C	T	0,999916	2021-01-26	United Kingdom
S_982_A	S	982	ERR5275299	24506	T	G	0,999792	2021-01-26	United Kingdom
S_1118_H	S	1118	ERR5275299	24914	G	C	1	2021-01-26	United Kingdom
S_1214_G	S	1214	ERR5275299	25202	T	G	0,124386	2021-01-26	United Kingdom
ORF8_27_*	ORF8	27	ERR5275299	27972	C	T	0,999699	2021-01-26	United Kingdom
ORF8_52_I	ORF8	52	ERR5275299	28048	G	T	1	2021-01-26	United Kingdom
ORF8_68_*	ORF8	68	ERR5275299	28095	A	T	0,999565	2021-01-26	United Kingdom
ORF8_73_C	ORF8	73	ERR5275299	28111	A	G	0,999643	2021-01-26	United Kingdom
N_3_H	N	3	ERR5275299	28280	G	C	1	2021-01-26	United Kingdom
N_3_V	N	3	ERR5275299	28281	A	T	0,999835	2021-01-26	United Kingdom
N_3_E	N	3	ERR5275299	28282	T	A	0,999945	2021-01-26	United Kingdom
N_203_K	N	203	ERR5275299	28881	G	A	0,999737	2021-01-26	United Kingdom
N_204_R	N	204	ERR5275299	28883	G	C	0,999741	2021-01-26	United Kingdom
N_235_F	N	235	ERR5275299	28977	C	T	1	2021-01-26	United Kingdom
ORF1ab_1001_I	ORF1ab	1001	ERR5275306	3267	C	T	0,999864	2021-01-27	United Kingdom
ORF1ab_1708_D	ORF1ab	1708	ERR5275306	5388	C	A	1	2021-01-27	United Kingdom
ORF1ab_2230_T	ORF1ab	2230	ERR5275306	6954	T	C	0,999793	2021-01-27	United Kingdom
ORF1ab_2780_L	ORF1ab	2780	ERR5275306	8603	T	C	0,999469	2021-01-27	United Kingdom
ORF1ab_3674_NA	ORF1ab	3674	ERR5275306	11287	G	-TCTGGTTTT	0,998746	2021-01-27	United Kingdom
ORF1ab_3915_F	ORF1ab	3915	ERR5275306	12008	C	T	0,999909	2021-01-27	United Kingdom
ORF1ab_4065_I	ORF1ab	4065	ERR5275306	12459	C	T	0,999812	2021-01-27	United Kingdom
ORF1ab_314_L	ORF1ab	314	ERR5275306	14408	C	T	1	2021-01-27	United Kingdom
ORF1ab_1383_R	ORF1ab	1383	ERR5275306	17615	A	G	0,999882	2021-01-27	United Kingdom
ORF1ab_2537_I	ORF1ab	2537	ERR5275306	21077	C	T	0,999436	2021-01-27	United Kingdom
S_68_NA	S	68	ERR5275306	21764	A	-TACATG	0,992168	2021-01-27	United Kingdom
S_143_NA	S	143	ERR5275306	21990	T	-TTA	0,996098	2021-01-27	United Kingdom
S_501_Y	S	501	ERR5275306	23063	A	T	0,999626	2021-01-27	United Kingdom
S_570_D	S	570	ERR5275306	23271	C	A	1	2021-01-27	United Kingdom
S_614_G	S	614	ERR5275306	23403	A	G	0,999676	2021-01-27	United Kingdom
S_675_H	S	675	ERR5275306	23587	G	C	0,999799	2021-01-27	United Kingdom
S_681_H	S	681	ERR5275306	23604	C	A	0,999865	2021-01-27	United Kingdom
S_716_I	S	716	ERR5275306	23709	C	T	0,999592	2021-01-27	United Kingdom
S_982_A	S	982	ERR5275306	24506	T	G	1	2021-01-27	United Kingdom
S_1118_H	S	1118	ERR5275306	24914	G	C	0,999943	2021-01-27	United Kingdom
S_1214_G	S	1214	ERR5275306	25202	T	G	0,186792	2021-01-27	United Kingdom
ORF8_27_*	ORF8	27	ERR5275306	27972	C	T	0,999804	2021-01-27	United Kingdom
ORF8_52_I	ORF8	52	ERR5275306	28048	G	T	0,999905	2021-01-27	United Kingdom
ORF8_73_C	ORF8	73	ERR5275306	28111	A	G	0,999633	2021-01-27	United Kingdom
N_3_H	N	3	ERR5275306	28280	G	C	0,99969	2021-01-27	United Kingdom
N_3_V	N	3	ERR5275306	28281	A	T	0,999922	2021-01-27	United Kingdom
N_3_E	N	3	ERR5275306	28282	T	A	0,999845	2021-01-27	United Kingdom
N_203_K	N	203	ERR5275306	28881	G	A	0,998848	2021-01-27	United Kingdom
N_204_R	N	204	ERR5275306	28883	G	C	0,999625	2021-01-27	United Kingdom
N_235_F	N	235	ERR5275306	28977	C	T	1	2021-01-27	United Kingdom
ORF1ab_1001_I	ORF1ab	1001	ERR5275307	3267	C	T	1	2021-01-27	United Kingdom
ORF1ab_1708_D	ORF1ab	1708	ERR5275307	5388	C	A	1	2021-01-27	United Kingdom
ORF1ab_2230_T	ORF1ab	2230	ERR5275307	6954	T	C	0,99941	2021-01-27	United Kingdom
ORF1ab_2778_F	ORF1ab	2778	ERR5275307	8597	C	T	0,998976	2021-01-27	United Kingdom
ORF1ab_2780_L	ORF1ab	2780	ERR5275307	8603	T	C	1	2021-01-27	United Kingdom
ORF1ab_3674_NA	ORF1ab	3674	ERR5275307	11287	G	-TCTGGTTTT	0,999137	2021-01-27	United Kingdom
ORF1ab_1383_R	ORF1ab	1383	ERR5275307	17615	A	G	1	2021-01-27	United Kingdom
S_68_NA	S	68	ERR5275307	21764	A	-TACATG	0,998388	2021-01-27	United Kingdom
S_143_NA	S	143	ERR5275307	21990	T	-TTA	0,999204	2021-01-27	United Kingdom
S_501_Y	S	501	ERR5275307	23063	A	T	1	2021-01-27	United Kingdom
S_570_D	S	570	ERR5275307	23271	C	A	1	2021-01-27	United Kingdom
S_614_G	S	614	ERR5275307	23403	A	G	1	2021-01-27	United Kingdom
S_627_Y	S	627	ERR5275307	23441	G	T	0,0563825	2021-01-27	United Kingdom
S_681_H	S	681	ERR5275307	23604	C	A	1	2021-01-27	United Kingdom
S_716_I	S	716	ERR5275307	23709	C	T	1	2021-01-27	United Kingdom
S_982_A	S	982	ERR5275307	24506	T	G	1	2021-01-27	United Kingdom
S_1118_H	S	1118	ERR5275307	24914	G	C	0,999759	2021-01-27	United Kingdom
S_1214_G	S	1214	ERR5275307	25202	T	G	0,18705	2021-01-27	United Kingdom
ORF3a_15_F	ORF3a	15	ERR5275307	25437	G	T	0,999916	2021-01-27	United Kingdom
ORF7a_20_N	ORF7a	20	ERR5275307	27451	T	A	0,999811	2021-01-27	United Kingdom
ORF8_27_*	ORF8	27	ERR5275307	27972	C	T	1	2021-01-27	United Kingdom
ORF8_52_I	ORF8	52	ERR5275307	28048	G	T	1	2021-01-27	United Kingdom
ORF8_73_C	ORF8	73	ERR5275307	28111	A	G	0,999581	2021-01-27	United Kingdom
N_3_H	N	3	ERR5275307	28280	G	C	0,999757	2021-01-27	United Kingdom
N_3_V	N	3	ERR5275307	28281	A	T	0,999513	2021-01-27	United Kingdom
N_3_E	N	3	ERR5275307	28282	T	A	0,999757	2021-01-27	United Kingdom
N_203_K	N	203	ERR5275307	28881	G	A	1	2021-01-27	United Kingdom
N_204_R	N	204	ERR5275307	28883	G	C	1	2021-01-27	United Kingdom
N_235_F	N	235	ERR5275307	28977	C	T	0,992908	2021-01-27	United Kingdom
ORF1ab_730_F	ORF1ab	730	ERR5275310	2453	C	T	0,999761	2021-01-27	United Kingdom
ORF1ab_1001_I	ORF1ab	1001	ERR5275310	3267	C	T	0,999893	2021-01-27	United Kingdom
ORF1ab_1708_D	ORF1ab	1708	ERR5275310	5388	C	A	1	2021-01-27	United Kingdom
ORF1ab_2230_T	ORF1ab	2230	ERR5275310	6954	T	C	0,999818	2021-01-27	United Kingdom
ORF1ab_3674_NA	ORF1ab	3674	ERR5275310	11287	G	-TCTGGTTTT	0,999647	2021-01-27	United Kingdom
ORF1ab_314_L	ORF1ab	314	ERR5275310	14408	C	T	1	2021-01-27	United Kingdom
S_68_NA	S	68	ERR5275310	21764	A	-TACATG	0,997008	2021-01-27	United Kingdom
S_143_NA	S	143	ERR5275310	21990	T	-TTA	0,999107	2021-01-27	United Kingdom
S_501_Y	S	501	ERR5275310	23063	A	T	0,99967	2021-01-27	United Kingdom
S_570_D	S	570	ERR5275310	23271	C	A	1	2021-01-27	United Kingdom
S_614_G	S	614	ERR5275310	23403	A	G	0,999835	2021-01-27	United Kingdom
S_681_H	S	681	ERR5275310	23604	C	A	0,999814	2021-01-27	United Kingdom
S_716_I	S	716	ERR5275310	23709	C	T	0,999813	2021-01-27	United Kingdom
S_982_A	S	982	ERR5275310	24506	T	G	1	2021-01-27	United Kingdom
S_1118_H	S	1118	ERR5275310	24914	G	C	0,999871	2021-01-27	United Kingdom
S_1214_G	S	1214	ERR5275310	25202	T	G	0,158	2021-01-27	United Kingdom
ORF8_27_*	ORF8	27	ERR5275310	27972	C	T	0,999782	2021-01-27	United Kingdom
ORF8_52_I	ORF8	52	ERR5275310	28048	G	T	1	2021-01-27	United Kingdom
ORF8_73_C	ORF8	73	ERR5275310	28111	A	G	0,999634	2021-01-27	United Kingdom
N_3_H	N	3	ERR5275310	28280	G	C	0,999965	2021-01-27	United Kingdom
N_3_V	N	3	ERR5275310	28281	A	T	0,999827	2021-01-27	United Kingdom
N_3_E	N	3	ERR5275310	28282	T	A	0,999827	2021-01-27	United Kingdom
N_203_K	N	203	ERR5275310	28881	G	A	1	2021-01-27	United Kingdom
N_204_R	N	204	ERR5275310	28883	G	C	1	2021-01-27	United Kingdom
N_235_F	N	235	ERR5275310	28977	C	T	1	2021-01-27	United Kingdom
ORF1ab_314_L	ORF1ab	314	ERR5275317	14408	C	T	1	2021-01-25	United Kingdom
S_18_F	S	18	ERR5275317	21614	C	T	1	2021-01-25	United Kingdom
S_222_V	S	222	ERR5275317	22227	C	T	1	2021-01-25	United Kingdom
S_614_G	S	614	ERR5275317	23403	A	G	0,999904	2021-01-25	United Kingdom
S_1214_G	S	1214	ERR5275317	25202	T	G	0,109135	2021-01-25	United Kingdom
N_220_V	N	220	ERR5275317	28932	C	T	1	2021-01-25	United Kingdom
ORF10_30_L	ORF10	30	ERR5275317	29645	G	T	0,999807	2021-01-25	United Kingdom
ORF1ab_361_T	ORF1ab	361	ERR5275320	1346	C	A	0,999889	2021-01-28	United Kingdom
ORF1ab_1001_I	ORF1ab	1001	ERR5275320	3267	C	T	0,9998	2021-01-28	United Kingdom
ORF1ab_1708_D	ORF1ab	1708	ERR5275320	5388	C	A	1	2021-01-28	United Kingdom
ORF1ab_2230_T	ORF1ab	2230	ERR5275320	6954	T	C	0,999876	2021-01-28	United Kingdom
ORF1ab_3674_NA	ORF1ab	3674	ERR5275320	11287	G	-TCTGGTTTT	0,999345	2021-01-28	United Kingdom
ORF1ab_1383_R	ORF1ab	1383	ERR5275320	17615	A	G	0,999787	2021-01-28	United Kingdom
S_68_NA	S	68	ERR5275320	21764	A	-TACATG	0,998215	2021-01-28	United Kingdom
S_143_NA	S	143	ERR5275320	21990	T	-TTA	0,998701	2021-01-28	United Kingdom
S_501_Y	S	501	ERR5275320	23063	A	T	1	2021-01-28	United Kingdom
S_570_D	S	570	ERR5275320	23271	C	A	1	2021-01-28	United Kingdom
S_614_G	S	614	ERR5275320	23403	A	G	1	2021-01-28	United Kingdom
S_681_H	S	681	ERR5275320	23604	C	A	1	2021-01-28	United Kingdom
S_716_I	S	716	ERR5275320	23709	C	T	1	2021-01-28	United Kingdom
S_982_A	S	982	ERR5275320	24506	T	G	1	2021-01-28	United Kingdom
S_1118_H	S	1118	ERR5275320	24914	G	C	0,997172	2021-01-28	United Kingdom
S_1214_G	S	1214	ERR5275320	25202	T	G	0,209135	2021-01-28	United Kingdom
ORF8_27_*	ORF8	27	ERR5275320	27972	C	T	1	2021-01-28	United Kingdom
ORF8_52_I	ORF8	52	ERR5275320	28048	G	T	1	2021-01-28	United Kingdom
ORF8_73_C	ORF8	73	ERR5275320	28111	A	G	0,999758	2021-01-28	United Kingdom
N_3_H	N	3	ERR5275320	28280	G	C	0,999948	2021-01-28	United Kingdom
N_3_V	N	3	ERR5275320	28281	A	T	0,999948	2021-01-28	United Kingdom
N_3_E	N	3	ERR5275320	28282	T	A	0,99974	2021-01-28	United Kingdom
N_203_K	N	203	ERR5275320	28881	G	A	0,999146	2021-01-28	United Kingdom
N_204_R	N	204	ERR5275320	28883	G	C	1	2021-01-28	United Kingdom
N_235_F	N	235	ERR5275320	28977	C	T	1	2021-01-28	United Kingdom
ORF1ab_1001_I	ORF1ab	1001	ERR5275325	3267	C	T	1	2021-01-27	United Kingdom
ORF1ab_1708_D	ORF1ab	1708	ERR5275325	5388	C	A	1	2021-01-27	United Kingdom
ORF1ab_1905_F	ORF1ab	1905	ERR5275325	5979	C	T	0,999721	2021-01-27	United Kingdom
ORF1ab_2230_T	ORF1ab	2230	ERR5275325	6954	T	C	0,999771	2021-01-27	United Kingdom
ORF1ab_3674_NA	ORF1ab	3674	ERR5275325	11287	G	-TCTGGTTTT	0,988978	2021-01-27	United Kingdom
ORF1ab_218_L	ORF1ab	218	ERR5275325	14120	C	T	0,999751	2021-01-27	United Kingdom
ORF1ab_2209_E	ORF1ab	2209	ERR5275325	20092	A	G	0,999554	2021-01-27	United Kingdom
S_68_NA	S	68	ERR5275325	21764	A	-TACATG	0,997578	2021-01-27	United Kingdom
S_142_NA	S	142	ERR5275325	21987	G	-TGT	0,994008	2021-01-27	United Kingdom
S_157_L	S	157	ERR5275325	22033	C	A	1	2021-01-27	United Kingdom
S_501_Y	S	501	ERR5275325	23063	A	T	0,999815	2021-01-27	United Kingdom
S_570_D	S	570	ERR5275325	23271	C	A	0,999881	2021-01-27	United Kingdom
S_614_G	S	614	ERR5275325	23403	A	G	0,999768	2021-01-27	United Kingdom
S_681_H	S	681	ERR5275325	23604	C	A	1	2021-01-27	United Kingdom
S_716_I	S	716	ERR5275325	23709	C	T	0,99979	2021-01-27	United Kingdom
S_982_A	S	982	ERR5275325	24506	T	G	0,999694	2021-01-27	United Kingdom
S_1118_H	S	1118	ERR5275325	24914	G	C	0,999898	2021-01-27	United Kingdom
S_1214_G	S	1214	ERR5275325	25202	T	G	0,177099	2021-01-27	United Kingdom
E_13_V	E	13	ERR5275325	26281	A	G	0,999908	2021-01-27	United Kingdom
ORF8_27_*	ORF8	27	ERR5275325	27972	C	T	0,999307	2021-01-27	United Kingdom
ORF8_52_I	ORF8	52	ERR5275325	28048	G	T	1	2021-01-27	United Kingdom
ORF8_68_*	ORF8	68	ERR5275325	28095	A	T	0,99859	2021-01-27	United Kingdom
ORF8_73_C	ORF8	73	ERR5275325	28111	A	G	0,999903	2021-01-27	United Kingdom
N_3_H	N	3	ERR5275325	28280	G	C	1	2021-01-27	United Kingdom
N_3_V	N	3	ERR5275325	28281	A	T	1	2021-01-27	United Kingdom
N_3_E	N	3	ERR5275325	28282	T	A	0,995288	2021-01-27	United Kingdom
N_203_K	N	203	ERR5275325	28881	G	A	1	2021-01-27	United Kingdom
N_204_R	N	204	ERR5275325	28883	G	C	1	2021-01-27	United Kingdom
N_235_F	N	235	ERR5275325	28977	C	T	1	2021-01-27	United Kingdom
ORF1ab_1001_I	ORF1ab	1001	ERR5275327	3267	C	T	1	2021-01-27	United Kingdom
ORF1ab_1708_D	ORF1ab	1708	ERR5275327	5388	C	A	1	2021-01-27	United Kingdom
ORF1ab_2230_T	ORF1ab	2230	ERR5275327	6954	T	C	1	2021-01-27	United Kingdom
ORF1ab_3674_NA	ORF1ab	3674	ERR5275327	11287	G	-TCTGGTTTT	0,99953	2021-01-27	United Kingdom
ORF1ab_1383_R	ORF1ab	1383	ERR5275327	17615	A	G	1	2021-01-27	United Kingdom
S_68_NA	S	68	ERR5275327	21764	A	-TACATG	0,998258	2021-01-27	United Kingdom
S_143_NA	S	143	ERR5275327	21990	T	-TTA	0,994129	2021-01-27	United Kingdom
S_501_Y	S	501	ERR5275327	23063	A	T	0,999263	2021-01-27	United Kingdom
S_570_D	S	570	ERR5275327	23271	C	A	1	2021-01-27	United Kingdom
S_614_G	S	614	ERR5275327	23403	A	G	1	2021-01-27	United Kingdom
S_681_H	S	681	ERR5275327	23604	C	A	1	2021-01-27	United Kingdom
S_716_I	S	716	ERR5275327	23709	C	T	1	2021-01-27	United Kingdom
S_982_A	S	982	ERR5275327	24506	T	G	1	2021-01-27	United Kingdom
S_1118_H	S	1118	ERR5275327	24914	G	C	1	2021-01-27	United Kingdom
E_49_L	E	49	ERR5275327	26389	G	T	1	2021-01-27	United Kingdom
ORF8_27_*	ORF8	27	ERR5275327	27972	C	T	1	2021-01-27	United Kingdom
ORF8_52_I	ORF8	52	ERR5275327	28048	G	T	1	2021-01-27	United Kingdom
ORF8_73_C	ORF8	73	ERR5275327	28111	A	G	0,999868	2021-01-27	United Kingdom
N_3_H	N	3	ERR5275327	28280	G	C	1	2021-01-27	United Kingdom
N_3_V	N	3	ERR5275327	28281	A	T	0,999764	2021-01-27	United Kingdom
N_3_E	N	3	ERR5275327	28282	T	A	1	2021-01-27	United Kingdom
N_203_K	N	203	ERR5275327	28881	G	A	1	2021-01-27	United Kingdom
N_204_R	N	204	ERR5275327	28883	G	C	0,996124	2021-01-27	United Kingdom
N_235_F	N	235	ERR5275327	28977	C	T	1	2021-01-27	United Kingdom
ORF1ab_1001_I	ORF1ab	1001	ERR5275330	3267	C	T	1	2021-01-27	United Kingdom
ORF1ab_1708_D	ORF1ab	1708	ERR5275330	5388	C	A	0,999725	2021-01-27	United Kingdom
ORF1ab_2230_T	ORF1ab	2230	ERR5275330	6954	T	C	0,999493	2021-01-27	United Kingdom
ORF1ab_3674_NA	ORF1ab	3674	ERR5275330	11287	G	-TCTGGTTTT	0,999453	2021-01-27	United Kingdom
ORF1ab_314_L	ORF1ab	314	ERR5275330	14408	C	T	0,999162	2021-01-27	United Kingdom
ORF1ab_1383_R	ORF1ab	1383	ERR5275330	17615	A	G	1	2021-01-27	United Kingdom
S_68_NA	S	68	ERR5275330	21764	A	-TACATG	0,997646	2021-01-27	United Kingdom
S_143_NA	S	143	ERR5275330	21990	T	-TTA	0,999031	2021-01-27	United Kingdom
S_501_Y	S	501	ERR5275330	23063	A	T	0,999774	2021-01-27	United Kingdom
S_570_D	S	570	ERR5275330	23271	C	A	0,999848	2021-01-27	United Kingdom
S_614_G	S	614	ERR5275330	23403	A	G	0,999851	2021-01-27	United Kingdom
S_681_H	S	681	ERR5275330	23604	C	A	1	2021-01-27	United Kingdom
S_716_I	S	716	ERR5275330	23709	C	T	0,99969	2021-01-27	United Kingdom
S_982_A	S	982	ERR5275330	24506	T	G	0,999906	2021-01-27	United Kingdom
S_1118_H	S	1118	ERR5275330	24914	G	C	1	2021-01-27	United Kingdom
S_1214_G	S	1214	ERR5275330	25202	T	G	0,13711	2021-01-27	United Kingdom
E_49_L	E	49	ERR5275330	26389	G	T	0,99976	2021-01-27	United Kingdom
ORF8_27_*	ORF8	27	ERR5275330	27972	C	T	0,999691	2021-01-27	United Kingdom
ORF8_52_I	ORF8	52	ERR5275330	28048	G	T	1	2021-01-27	United Kingdom
ORF8_73_C	ORF8	73	ERR5275330	28111	A	G	0,999868	2021-01-27	United Kingdom
N_3_H	N	3	ERR5275330	28280	G	C	0,999949	2021-01-27	United Kingdom
N_3_V	N	3	ERR5275330	28281	A	T	1	2021-01-27	United Kingdom
N_3_E	N	3	ERR5275330	28282	T	A	0,999542	2021-01-27	United Kingdom
N_203_K	N	203	ERR5275330	28881	G	A	0,999425	2021-01-27	United Kingdom
N_204_R	N	204	ERR5275330	28883	G	C	0,999162	2021-01-27	United Kingdom
N_235_F	N	235	ERR5275330	28977	C	T	1	2021-01-27	United Kingdom
ORF1ab_1001_I	ORF1ab	1001	ERR5275333	3267	C	T	0,999801	2021-01-26	United Kingdom
ORF1ab_1708_D	ORF1ab	1708	ERR5275333	5388	C	A	1	2021-01-26	United Kingdom
ORF1ab_1996_S	ORF1ab	1996	ERR5275333	6252	A	G	0,102064	2021-01-26	United Kingdom
ORF1ab_2230_T	ORF1ab	2230	ERR5275333	6954	T	C	0,999037	2021-01-26	United Kingdom
ORF1ab_2278_V	ORF1ab	2278	ERR5275333	7097	A	G	0,985714	2021-01-26	United Kingdom
ORF1ab_3674_NA	ORF1ab	3674	ERR5275333	11287	G	-TCTGGTTTT	0,999601	2021-01-26	United Kingdom
ORF1ab_1383_R	ORF1ab	1383	ERR5275333	17615	A	G	0,999877	2021-01-26	United Kingdom
ORF1ab_1871_G	ORF1ab	1871	ERR5275333	19079	A	G	0,999927	2021-01-26	United Kingdom
S_68_NA	S	68	ERR5275333	21764	A	-TACATG	0,999048	2021-01-26	United Kingdom
S_124_I	S	124	ERR5275333	21933	C	T	0,999758	2021-01-26	United Kingdom
S_143_NA	S	143	ERR5275333	21990	T	-TTA	0,999299	2021-01-26	United Kingdom
S_501_Y	S	501	ERR5275333	23063	A	T	0,999626	2021-01-26	United Kingdom
S_570_D	S	570	ERR5275333	23271	C	A	0,99991	2021-01-26	United Kingdom
S_614_G	S	614	ERR5275333	23403	A	G	0,999737	2021-01-26	United Kingdom
S_681_H	S	681	ERR5275333	23604	C	A	0,99983	2021-01-26	United Kingdom
S_716_I	S	716	ERR5275333	23709	C	T	0,999832	2021-01-26	United Kingdom
S_982_A	S	982	ERR5275333	24506	T	G	1	2021-01-26	United Kingdom
S_1118_H	S	1118	ERR5275333	24914	G	C	0,999727	2021-01-26	United Kingdom
S_1214_G	S	1214	ERR5275333	25202	T	G	0,210598	2021-01-26	United Kingdom
ORF7a_14_I	ORF7a	14	ERR5275333	27434	C	T	1	2021-01-26	United Kingdom
ORF7a_62_*	ORF7a	62	ERR5275333	27577	C	T	0,121922	2021-01-26	United Kingdom
ORF8_27_*	ORF8	27	ERR5275333	27972	C	T	1	2021-01-26	United Kingdom
ORF8_52_I	ORF8	52	ERR5275333	28048	G	T	1	2021-01-26	United Kingdom
ORF8_73_C	ORF8	73	ERR5275333	28111	A	G	0,999701	2021-01-26	United Kingdom
N_3_H	N	3	ERR5275333	28280	G	C	0,999944	2021-01-26	United Kingdom
N_3_V	N	3	ERR5275333	28281	A	T	0,999887	2021-01-26	United Kingdom
N_3_E	N	3	ERR5275333	28282	T	A	1	2021-01-26	United Kingdom
N_203_K	N	203	ERR5275333	28881	G	A	1	2021-01-26	United Kingdom
N_204_R	N	204	ERR5275333	28883	G	C	1	2021-01-26	United Kingdom
N_235_F	N	235	ERR5275333	28977	C	T	1	2021-01-26	United Kingdom
ORF1ab_427_V	ORF1ab	427	ERR5275334	1545	C	T	1	2021-01-27	United Kingdom
ORF1ab_1001_I	ORF1ab	1001	ERR5275334	3267	C	T	0,999896	2021-01-27	United Kingdom
ORF1ab_1708_D	ORF1ab	1708	ERR5275334	5388	C	A	1	2021-01-27	United Kingdom
ORF1ab_2230_T	ORF1ab	2230	ERR5275334	6954	T	C	0,999757	2021-01-27	United Kingdom
ORF1ab_3674_NA	ORF1ab	3674	ERR5275334	11287	G	-TCTGGTTTT	0,998103	2021-01-27	United Kingdom
ORF1ab_314_L	ORF1ab	314	ERR5275334	14408	C	T	1	2021-01-27	United Kingdom
ORF1ab_658_I	ORF1ab	658	ERR5275334	15439	G	A	0,996805	2021-01-27	United Kingdom
S_68_NA	S	68	ERR5275334	21764	A	-TACATG	0,998129	2021-01-27	United Kingdom
S_143_NA	S	143	ERR5275334	21990	T	-TTA	0,998027	2021-01-27	United Kingdom
S_501_Y	S	501	ERR5275334	23063	A	T	0,999751	2021-01-27	United Kingdom
S_570_D	S	570	ERR5275334	23271	C	A	0,999906	2021-01-27	United Kingdom
S_614_G	S	614	ERR5275334	23403	A	G	0,998253	2021-01-27	United Kingdom
S_681_H	S	681	ERR5275334	23604	C	A	0,999916	2021-01-27	United Kingdom
S_716_I	S	716	ERR5275334	23709	C	T	1	2021-01-27	United Kingdom
S_982_A	S	982	ERR5275334	24506	T	G	0,999884	2021-01-27	United Kingdom
S_1118_H	S	1118	ERR5275334	24914	G	C	1	2021-01-27	United Kingdom
S_1214_G	S	1214	ERR5275334	25202	T	G	0,180645	2021-01-27	United Kingdom
M_2_S	M	2	ERR5275334	26526	G	T	0,999454	2021-01-27	United Kingdom
ORF8_27_*	ORF8	27	ERR5275334	27972	C	T	0,999691	2021-01-27	United Kingdom
ORF8_52_I	ORF8	52	ERR5275334	28048	G	T	0,999849	2021-01-27	United Kingdom
ORF8_73_C	ORF8	73	ERR5275334	28111	A	G	0,999776	2021-01-27	United Kingdom
N_3_H	N	3	ERR5275334	28280	G	C	0,999954	2021-01-27	United Kingdom
N_3_V	N	3	ERR5275334	28281	A	T	0,999771	2021-01-27	United Kingdom
N_3_E	N	3	ERR5275334	28282	T	A	0,999908	2021-01-27	United Kingdom
N_203_K	N	203	ERR5275334	28881	G	A	0,999223	2021-01-27	United Kingdom
N_204_R	N	204	ERR5275334	28883	G	C	1	2021-01-27	United Kingdom
N_235_F	N	235	ERR5275334	28977	C	T	1	2021-01-27	United Kingdom
ORF1ab_730_F	ORF1ab	730	ERR5275336	2453	C	T	1	2021-01-27	United Kingdom
ORF1ab_1001_I	ORF1ab	1001	ERR5275336	3267	C	T	1	2021-01-27	United Kingdom
ORF1ab_1708_D	ORF1ab	1708	ERR5275336	5388	C	A	1	2021-01-27	United Kingdom
ORF1ab_2230_T	ORF1ab	2230	ERR5275336	6954	T	C	1	2021-01-27	United Kingdom
ORF1ab_3674_NA	ORF1ab	3674	ERR5275336	11287	G	-TCTGGTTTT	0,998742	2021-01-27	United Kingdom
S_68_NA	S	68	ERR5275336	21764	A	-TACATG	0,998484	2021-01-27	United Kingdom
S_143_NA	S	143	ERR5275336	21990	T	-TTA	0,997734	2021-01-27	United Kingdom
S_501_Y	S	501	ERR5275336	23063	A	T	1	2021-01-27	United Kingdom
S_570_D	S	570	ERR5275336	23271	C	A	1	2021-01-27	United Kingdom
S_614_G	S	614	ERR5275336	23403	A	G	1	2021-01-27	United Kingdom
S_681_H	S	681	ERR5275336	23604	C	A	1	2021-01-27	United Kingdom
S_716_I	S	716	ERR5275336	23709	C	T	1	2021-01-27	United Kingdom
S_982_A	S	982	ERR5275336	24506	T	G	0,999234	2021-01-27	United Kingdom
S_1118_H	S	1118	ERR5275336	24914	G	C	1	2021-01-27	United Kingdom
S_1214_G	S	1214	ERR5275336	25202	T	G	0,118812	2021-01-27	United Kingdom
ORF8_27_*	ORF8	27	ERR5275336	27972	C	T	1	2021-01-27	United Kingdom
ORF8_52_I	ORF8	52	ERR5275336	28048	G	T	1	2021-01-27	United Kingdom
ORF8_73_C	ORF8	73	ERR5275336	28111	A	G	0,999773	2021-01-27	United Kingdom
N_3_H	N	3	ERR5275336	28280	G	C	1	2021-01-27	United Kingdom
N_3_V	N	3	ERR5275336	28281	A	T	0,999804	2021-01-27	United Kingdom
N_3_E	N	3	ERR5275336	28282	T	A	0,999804	2021-01-27	United Kingdom
N_203_K	N	203	ERR5275336	28881	G	A	1	2021-01-27	United Kingdom
N_204_R	N	204	ERR5275336	28883	G	C	1	2021-01-27	United Kingdom
N_235_F	N	235	ERR5275336	28977	C	T	1	2021-01-27	United Kingdom
ORF1ab_1001_I	ORF1ab	1001	ERR5275338	3267	C	T	1	2021-01-28	United Kingdom
ORF1ab_1042_K	ORF1ab	1042	ERR5275338	3391	T	G	0,0547112	2021-01-28	United Kingdom
ORF1ab_1708_D	ORF1ab	1708	ERR5275338	5388	C	A	1	2021-01-28	United Kingdom
ORF1ab_2230_T	ORF1ab	2230	ERR5275338	6954	T	C	1	2021-01-28	United Kingdom
ORF1ab_3674_NA	ORF1ab	3674	ERR5275338	11287	G	-TCTGGTTTT	0,999597	2021-01-28	United Kingdom
ORF1ab_370_NA	ORF1ab	370	ERR5275338	14575	G	-CTATGCACGCTGCTTCTGGTAAT	0,0625	2021-01-28	United Kingdom
ORF1ab_1383_R	ORF1ab	1383	ERR5275338	17615	A	G	1	2021-01-28	United Kingdom
ORF1ab_1698_NA	ORF1ab	1698	ERR5275338	18561	T	+A	0,0815534	2021-01-28	United Kingdom
ORF1ab_1871_G	ORF1ab	1871	ERR5275338	19079	A	G	1	2021-01-28	United Kingdom
ORF1ab_2339_NA	ORF1ab	2339	ERR5275338	20484	T	-AA	0,0652819	2021-01-28	United Kingdom
S_68_NA	S	68	ERR5275338	21764	A	-TACATG	0,996585	2021-01-28	United Kingdom
S_98_F	S	98	ERR5275338	21855	C	T	0,447036	2021-01-28	United Kingdom
S_143_NA	S	143	ERR5275338	21990	T	-TTA	0,998555	2021-01-28	United Kingdom
S_501_Y	S	501	ERR5275338	23063	A	T	0,999239	2021-01-28	United Kingdom
S_570_D	S	570	ERR5275338	23271	C	A	1	2021-01-28	United Kingdom
S_614_G	S	614	ERR5275338	23403	A	G	1	2021-01-28	United Kingdom
S_681_H	S	681	ERR5275338	23604	C	A	1	2021-01-28	United Kingdom
S_716_I	S	716	ERR5275338	23709	C	T	1	2021-01-28	United Kingdom
S_982_A	S	982	ERR5275338	24506	T	G	1	2021-01-28	United Kingdom
S_1118_H	S	1118	ERR5275338	24914	G	C	1	2021-01-28	United Kingdom
ORF8_17_Y	ORF8	17	ERR5275338	27942	C	T	1	2021-01-28	United Kingdom
ORF8_27_*	ORF8	27	ERR5275338	27972	C	T	1	2021-01-28	United Kingdom
ORF8_52_I	ORF8	52	ERR5275338	28048	G	T	1	2021-01-28	United Kingdom
ORF8_73_C	ORF8	73	ERR5275338	28111	A	G	0,999412	2021-01-28	United Kingdom
N_3_H	N	3	ERR5275338	28280	G	C	1	2021-01-28	United Kingdom
N_3_V	N	3	ERR5275338	28281	A	T	1	2021-01-28	United Kingdom
N_3_E	N	3	ERR5275338	28282	T	A	0,99963	2021-01-28	United Kingdom
N_315_S	N	315	ERR5275338	29217	T	C	0,074565	2021-01-28	United Kingdom
ORF1ab_730_F	ORF1ab	730	ERR5275341	2453	C	T	1	2021-01-26	United Kingdom
ORF1ab_1001_I	ORF1ab	1001	ERR5275341	3267	C	T	1	2021-01-26	United Kingdom
ORF1ab_2144_NA	ORF1ab	2144	ERR5275341	6696	C	+T	0,0533126	2021-01-26	United Kingdom
ORF1ab_2230_T	ORF1ab	2230	ERR5275341	6954	T	C	1	2021-01-26	United Kingdom
ORF1ab_3603_NA	ORF1ab	3603	ERR5275341	11074	C	-T	0,0688945	2021-01-26	United Kingdom
ORF1ab_3674_NA	ORF1ab	3674	ERR5275341	11287	G	-TCTGGTTTT	0,999107	2021-01-26	United Kingdom
ORF1ab_79_S	ORF1ab	79	ERR5275341	13703	A	G	0,0578512	2021-01-26	United Kingdom
S_68_NA	S	68	ERR5275341	21764	A	-TACATG	0,99928	2021-01-26	United Kingdom
S_143_NA	S	143	ERR5275341	21990	T	-TTA	1	2021-01-26	United Kingdom
S_501_Y	S	501	ERR5275341	23063	A	T	1	2021-01-26	United Kingdom
S_570_D	S	570	ERR5275341	23271	C	A	1	2021-01-26	United Kingdom
S_614_G	S	614	ERR5275341	23403	A	G	1	2021-01-26	United Kingdom
S_681_H	S	681	ERR5275341	23604	C	A	0,999144	2021-01-26	United Kingdom
S_716_I	S	716	ERR5275341	23709	C	T	1	2021-01-26	United Kingdom
S_982_A	S	982	ERR5275341	24506	T	G	1	2021-01-26	United Kingdom
S_1118_H	S	1118	ERR5275341	24914	G	C	1	2021-01-26	United Kingdom
ORF8_27_*	ORF8	27	ERR5275341	27972	C	T	1	2021-01-26	United Kingdom
ORF8_52_I	ORF8	52	ERR5275341	28048	G	T	0,996	2021-01-26	United Kingdom
ORF8_73_C	ORF8	73	ERR5275341	28111	A	G	1	2021-01-26	United Kingdom
N_3_H	N	3	ERR5275341	28280	G	C	1	2021-01-26	United Kingdom
N_3_V	N	3	ERR5275341	28281	A	T	1	2021-01-26	United Kingdom
N_3_E	N	3	ERR5275341	28282	T	A	0,999698	2021-01-26	United Kingdom
N_30_V	N	30	ERR5275341	28362	G	T	0,257774	2021-01-26	United Kingdom
ORF1ab_134_R	ORF1ab	134	ERR5275347	666	A	G	0,0509804	2021-01-26	United Kingdom
ORF1ab_792_G	ORF1ab	792	ERR5275347	2640	A	G	0,0673729	2021-01-26	United Kingdom
ORF1ab_1001_I	ORF1ab	1001	ERR5275347	3267	C	T	1	2021-01-26	United Kingdom
ORF1ab_1708_D	ORF1ab	1708	ERR5275347	5388	C	A	1	2021-01-26	United Kingdom
ORF1ab_2230_T	ORF1ab	2230	ERR5275347	6954	T	C	1	2021-01-26	United Kingdom
ORF1ab_2269_D	ORF1ab	2269	ERR5275347	7071	G	A	0,13287	2021-01-26	United Kingdom
ORF1ab_2780_L	ORF1ab	2780	ERR5275347	8603	T	C	1	2021-01-26	United Kingdom
ORF1ab_3674_NA	ORF1ab	3674	ERR5275347	11287	G	-TCTGGTTTT	0,99949	2021-01-26	United Kingdom
ORF1ab_155_V	ORF1ab	155	ERR5275347	13931	A	T	0,0630631	2021-01-26	United Kingdom
ORF1ab_1383_R	ORF1ab	1383	ERR5275347	17615	A	G	1	2021-01-26	United Kingdom
ORF1ab_2139_NA	ORF1ab	2139	ERR5275347	19884	C	-A	0,0596745	2021-01-26	United Kingdom
S_68_NA	S	68	ERR5275347	21764	A	-TACATG	0,999506	2021-01-26	United Kingdom
S_143_NA	S	143	ERR5275347	21990	T	-TTA	0,998535	2021-01-26	United Kingdom
S_501_Y	S	501	ERR5275347	23063	A	T	1	2021-01-26	United Kingdom
S_570_D	S	570	ERR5275347	23271	C	A	1	2021-01-26	United Kingdom
S_614_G	S	614	ERR5275347	23403	A	G	1	2021-01-26	United Kingdom
S_681_H	S	681	ERR5275347	23604	C	A	1	2021-01-26	United Kingdom
S_716_I	S	716	ERR5275347	23709	C	T	1	2021-01-26	United Kingdom
S_772_A	S	772	ERR5275347	23877	T	C	0,0534351	2021-01-26	United Kingdom
S_982_A	S	982	ERR5275347	24506	T	G	1	2021-01-26	United Kingdom
S_1118_H	S	1118	ERR5275347	24914	G	C	1	2021-01-26	United Kingdom
ORF3a_15_F	ORF3a	15	ERR5275347	25437	G	T	0,999724	2021-01-26	United Kingdom
ORF8_27_*	ORF8	27	ERR5275347	27972	C	T	1	2021-01-26	United Kingdom
ORF8_52_I	ORF8	52	ERR5275347	28048	G	T	1	2021-01-26	United Kingdom
ORF8_73_C	ORF8	73	ERR5275347	28111	A	G	0,999864	2021-01-26	United Kingdom
N_3_H	N	3	ERR5275347	28280	G	C	1	2021-01-26	United Kingdom
N_3_V	N	3	ERR5275347	28281	A	T	0,999872	2021-01-26	United Kingdom
N_3_E	N	3	ERR5275347	28282	T	A	1	2021-01-26	United Kingdom
N_203_K	N	203	ERR5275347	28881	G	A	1	2021-01-26	United Kingdom
N_204_R	N	204	ERR5275347	28883	G	C	1	2021-01-26	United Kingdom
N_235_F	N	235	ERR5275347	28977	C	T	1	2021-01-26	United Kingdom
ORF1ab_1001_I	ORF1ab	1001	ERR5275348	3267	C	T	1	2021-01-28	United Kingdom
ORF1ab_1708_D	ORF1ab	1708	ERR5275348	5388	C	A	1	2021-01-28	United Kingdom
ORF1ab_2230_T	ORF1ab	2230	ERR5275348	6954	T	C	1	2021-01-28	United Kingdom
ORF1ab_3674_NA	ORF1ab	3674	ERR5275348	11287	G	-TCTGGTTTT	0,999181	2021-01-28	United Kingdom
ORF1ab_314_L	ORF1ab	314	ERR5275348	14408	C	T	1	2021-01-28	United Kingdom
ORF1ab_1383_R	ORF1ab	1383	ERR5275348	17615	A	G	0,9997	2021-01-28	United Kingdom
S_68_NA	S	68	ERR5275348	21764	A	-TACATG	0,998038	2021-01-28	United Kingdom
S_143_NA	S	143	ERR5275348	21990	T	-TTA	0,998221	2021-01-28	United Kingdom
S_501_Y	S	501	ERR5275348	23063	A	T	0,999868	2021-01-28	United Kingdom
S_570_D	S	570	ERR5275348	23271	C	A	0,999848	2021-01-28	United Kingdom
S_614_G	S	614	ERR5275348	23403	A	G	0,999628	2021-01-28	United Kingdom
S_681_H	S	681	ERR5275348	23604	C	A	0,999835	2021-01-28	United Kingdom
S_716_I	S	716	ERR5275348	23709	C	T	1	2021-01-28	United Kingdom
S_982_A	S	982	ERR5275348	24506	T	G	0,999907	2021-01-28	United Kingdom
S_1118_H	S	1118	ERR5275348	24914	G	C	0,999693	2021-01-28	United Kingdom
S_1214_G	S	1214	ERR5275348	25202	T	G	0,238678	2021-01-28	United Kingdom
ORF3a_224_C	ORF3a	224	ERR5275348	26062	G	T	0,999533	2021-01-28	United Kingdom
ORF3a_225_F	ORF3a	225	ERR5275348	26065	G	T	0,999967	2021-01-28	United Kingdom
ORF7a_84_S	ORF7a	84	ERR5275348	27643	C	T	0,999928	2021-01-28	United Kingdom
ORF8_27_*	ORF8	27	ERR5275348	27972	C	T	0,999723	2021-01-28	United Kingdom
ORF8_52_I	ORF8	52	ERR5275348	28048	G	T	1	2021-01-28	United Kingdom
ORF8_73_C	ORF8	73	ERR5275348	28111	A	G	0,999657	2021-01-28	United Kingdom
N_3_H	N	3	ERR5275348	28280	G	C	0,9999	2021-01-28	United Kingdom
N_3_V	N	3	ERR5275348	28281	A	T	1	2021-01-28	United Kingdom
N_3_E	N	3	ERR5275348	28282	T	A	0,999901	2021-01-28	United Kingdom
N_203_K	N	203	ERR5275348	28881	G	A	0,998491	2021-01-28	United Kingdom
N_204_R	N	204	ERR5275348	28883	G	C	0,999705	2021-01-28	United Kingdom
N_235_F	N	235	ERR5275348	28977	C	T	1	2021-01-28	United Kingdom
ORF1ab_276_NA	ORF1ab	276	ERR5275350	1093	C	+T	0,0676692	2021-01-28	United Kingdom
ORF1ab_1001_I	ORF1ab	1001	ERR5275350	3267	C	T	1	2021-01-28	United Kingdom
ORF1ab_1422_NA	ORF1ab	1422	ERR5275350	4531	T	-TACTTTTACACCAGTAAAACAACTG	0,136286	2021-01-28	United Kingdom
ORF1ab_1708_D	ORF1ab	1708	ERR5275350	5388	C	A	1	2021-01-28	United Kingdom
ORF1ab_2028_R	ORF1ab	2028	ERR5275350	6348	T	G	0,0539216	2021-01-28	United Kingdom
ORF1ab_2230_T	ORF1ab	2230	ERR5275350	6954	T	C	1	2021-01-28	United Kingdom
ORF1ab_3274_NA	ORF1ab	3274	ERR5275350	10087	T	-A	0,122667	2021-01-28	United Kingdom
ORF1ab_3603_NA	ORF1ab	3603	ERR5275350	11074	C	+T	0,0640086	2021-01-28	United Kingdom
ORF1ab_3674_NA	ORF1ab	3674	ERR5275350	11287	G	-TCTGGTTTT	0,998944	2021-01-28	United Kingdom
ORF1ab_4241_I	ORF1ab	4241	ERR5275350	12988	G	T	0,0656934	2021-01-28	United Kingdom
ORF1ab_1905_L	ORF1ab	1905	ERR5275350	19180	G	T	0,0741511	2021-01-28	United Kingdom
S_68_NA	S	68	ERR5275350	21764	A	-TACATG	0,999299	2021-01-28	United Kingdom
S_143_NA	S	143	ERR5275350	21990	T	-TTA	0,996566	2021-01-28	United Kingdom
S_501_Y	S	501	ERR5275350	23063	A	T	1	2021-01-28	United Kingdom
S_570_D	S	570	ERR5275350	23271	C	A	1	2021-01-28	United Kingdom
S_614_G	S	614	ERR5275350	23403	A	G	1	2021-01-28	United Kingdom
S_681_H	S	681	ERR5275350	23604	C	A	0,999159	2021-01-28	United Kingdom
S_716_I	S	716	ERR5275350	23709	C	T	1	2021-01-28	United Kingdom
S_982_A	S	982	ERR5275350	24506	T	G	1	2021-01-28	United Kingdom
S_1118_H	S	1118	ERR5275350	24914	G	C	1	2021-01-28	United Kingdom
ORF8_27_*	ORF8	27	ERR5275350	27972	C	T	1	2021-01-28	United Kingdom
ORF8_52_I	ORF8	52	ERR5275350	28048	G	T	0,974359	2021-01-28	United Kingdom
ORF8_73_C	ORF8	73	ERR5275350	28111	A	G	1	2021-01-28	United Kingdom
N_3_H	N	3	ERR5275350	28280	G	C	0,99983	2021-01-28	United Kingdom
N_3_V	N	3	ERR5275350	28281	A	T	1	2021-01-28	United Kingdom
N_3_E	N	3	ERR5275350	28282	T	A	0,99983	2021-01-28	United Kingdom
N_180_G	N	180	ERR5275350	28811	A	G	0,0647482	2021-01-28	United Kingdom
N_203_K	N	203	ERR5275350	28881	G	A	1	2021-01-28	United Kingdom
N_204_R	N	204	ERR5275350	28883	G	C	1	2021-01-28	United Kingdom
N_235_F	N	235	ERR5275350	28977	C	T	1	2021-01-28	United Kingdom
ORF1ab_1001_I	ORF1ab	1001	ERR5275363	3267	C	T	1	2021-01-27	United Kingdom
ORF1ab_1265_L	ORF1ab	1265	ERR5275363	4059	C	T	0,998222	2021-01-27	United Kingdom
ORF1ab_1708_D	ORF1ab	1708	ERR5275363	5388	C	A	1	2021-01-27	United Kingdom
ORF1ab_2230_T	ORF1ab	2230	ERR5275363	6954	T	C	1	2021-01-27	United Kingdom
ORF1ab_2780_L	ORF1ab	2780	ERR5275363	8603	T	C	0,999713	2021-01-27	United Kingdom
ORF1ab_3674_NA	ORF1ab	3674	ERR5275363	11287	G	-TCTGGTTTT	0,999066	2021-01-27	United Kingdom
ORF1ab_314_L	ORF1ab	314	ERR5275363	14408	C	T	1	2021-01-27	United Kingdom
ORF1ab_1383_R	ORF1ab	1383	ERR5275363	17615	A	G	1	2021-01-27	United Kingdom
S_68_NA	S	68	ERR5275363	21764	A	-TACATG	0,995613	2021-01-27	United Kingdom
S_143_NA	S	143	ERR5275363	21990	T	-TTA	0,998894	2021-01-27	United Kingdom
S_501_Y	S	501	ERR5275363	23063	A	T	0,999774	2021-01-27	United Kingdom
S_570_D	S	570	ERR5275363	23271	C	A	0,99985	2021-01-27	United Kingdom
S_614_G	S	614	ERR5275363	23403	A	G	0,99971	2021-01-27	United Kingdom
S_681_H	S	681	ERR5275363	23604	C	A	1	2021-01-27	United Kingdom
S_716_I	S	716	ERR5275363	23709	C	T	1	2021-01-27	United Kingdom
S_982_A	S	982	ERR5275363	24506	T	G	0,999797	2021-01-27	United Kingdom
S_1118_H	S	1118	ERR5275363	24914	G	C	0,999899	2021-01-27	United Kingdom
S_1214_G	S	1214	ERR5275363	25202	T	G	0,246753	2021-01-27	United Kingdom
ORF3a_15_F	ORF3a	15	ERR5275363	25437	G	T	0,99994	2021-01-27	United Kingdom
ORF7a_94_H	ORF7a	94	ERR5275363	27675	A	C	0,99987	2021-01-27	United Kingdom
ORF7a_95_K	ORF7a	95	ERR5275363	27676	G	A	1	2021-01-27	United Kingdom
ORF8_27_*	ORF8	27	ERR5275363	27972	C	T	1	2021-01-27	United Kingdom
ORF8_52_I	ORF8	52	ERR5275363	28048	G	T	1	2021-01-27	United Kingdom
ORF8_73_C	ORF8	73	ERR5275363	28111	A	G	0,999632	2021-01-27	United Kingdom
N_3_H	N	3	ERR5275363	28280	G	C	1	2021-01-27	United Kingdom
N_3_V	N	3	ERR5275363	28281	A	T	1	2021-01-27	United Kingdom
N_3_E	N	3	ERR5275363	28282	T	A	1	2021-01-27	United Kingdom
N_203_K	N	203	ERR5275363	28881	G	A	1	2021-01-27	United Kingdom
N_204_R	N	204	ERR5275363	28883	G	C	1	2021-01-27	United Kingdom
N_235_F	N	235	ERR5275363	28977	C	T	1	2021-01-27	United Kingdom
ORF1ab_460_Y	ORF1ab	460	ERR5275376	1643	A	T	1	2021-01-28	United Kingdom
ORF1ab_742_NA	ORF1ab	742	ERR5275376	2490	T	-A	0,127863	2021-01-28	United Kingdom
ORF1ab_903_V	ORF1ab	903	ERR5275376	2973	C	T	0,0577617	2021-01-28	United Kingdom
ORF1ab_997_Y	ORF1ab	997	ERR5275376	3254	A	T	0,0529301	2021-01-28	United Kingdom
ORF1ab_1001_I	ORF1ab	1001	ERR5275376	3267	C	T	1	2021-01-28	United Kingdom
ORF1ab_1379_F	ORF1ab	1379	ERR5275376	4400	C	T	0,0598802	2021-01-28	United Kingdom
ORF1ab_1520_P	ORF1ab	1520	ERR5275376	4823	T	C	0,0765661	2021-01-28	United Kingdom
ORF1ab_1669_NA	ORF1ab	1669	ERR5275376	5270	T	-G	0,0509383	2021-01-28	United Kingdom
ORF1ab_1708_D	ORF1ab	1708	ERR5275376	5388	C	A	1	2021-01-28	United Kingdom
ORF1ab_2230_T	ORF1ab	2230	ERR5275376	6954	T	C	0,999438	2021-01-28	United Kingdom
ORF1ab_2452_NA	ORF1ab	2452	ERR5275376	7621	T	-G	0,0752508	2021-01-28	United Kingdom
ORF1ab_3421_NA	ORF1ab	3421	ERR5275376	10527	C	-T	0,057995	2021-01-28	United Kingdom
ORF1ab_3603_NA	ORF1ab	3603	ERR5275376	11074	C	+T	0,0751017	2021-01-28	United Kingdom
ORF1ab_3674_NA	ORF1ab	3674	ERR5275376	11287	G	-TCTGGTTTT	0,999277	2021-01-28	United Kingdom
ORF1ab_4080_NA	ORF1ab	4080	ERR5275376	12505	T	-A	0,0639731	2021-01-28	United Kingdom
ORF1ab_630_D	ORF1ab	630	ERR5275376	15356	C	A	0,0527383	2021-01-28	United Kingdom
ORF1ab_2057_NA	ORF1ab	2057	ERR5275376	19637	C	-TT	0,0568071	2021-01-28	United Kingdom
ORF1ab_2691_F	ORF1ab	2691	ERR5275376	21538	G	T	0,058042	2021-01-28	United Kingdom
S_68_NA	S	68	ERR5275376	21764	A	-TACATG	0,999678	2021-01-28	United Kingdom
S_143_NA	S	143	ERR5275376	21990	T	-TTA	0,999153	2021-01-28	United Kingdom
S_244_NA	S	244	ERR5275376	22293	T	-ACATA	0,0535157	2021-01-28	United Kingdom
S_501_Y	S	501	ERR5275376	23063	A	T	1	2021-01-28	United Kingdom
S_570_D	S	570	ERR5275376	23271	C	A	1	2021-01-28	United Kingdom
S_614_G	S	614	ERR5275376	23403	A	G	1	2021-01-28	United Kingdom
S_622_F	S	622	ERR5275376	23426	G	T	1	2021-01-28	United Kingdom
S_681_H	S	681	ERR5275376	23604	C	A	1	2021-01-28	United Kingdom
S_716_I	S	716	ERR5275376	23709	C	T	1	2021-01-28	United Kingdom
S_762_*	S	762	ERR5275376	23846	C	T	0,0548589	2021-01-28	United Kingdom
S_982_A	S	982	ERR5275376	24506	T	G	0,995098	2021-01-28	United Kingdom
S_1118_H	S	1118	ERR5275376	24914	G	C	0,999529	2021-01-28	United Kingdom
ORF3a_97_A	ORF3a	97	ERR5275376	25682	T	C	0,0860927	2021-01-28	United Kingdom
ORF3a_175_I	ORF3a	175	ERR5275376	25916	C	T	0,0592105	2021-01-28	United Kingdom
ORF3a_240_L	ORF3a	240	ERR5275376	26111	C	T	0,280435	2021-01-28	United Kingdom
ORF8_27_*	ORF8	27	ERR5275376	27972	C	T	1	2021-01-28	United Kingdom
ORF8_52_I	ORF8	52	ERR5275376	28048	G	T	1	2021-01-28	United Kingdom
ORF8_68_*	ORF8	68	ERR5275376	28095	A	T	0,997722	2021-01-28	United Kingdom
ORF8_73_C	ORF8	73	ERR5275376	28111	A	G	1	2021-01-28	United Kingdom
ORF8_119_NA	ORF8	119	ERR5275376	28250	T	+CTG	0,997753	2021-01-28	United Kingdom
ORF8_120_NA	ORF8	120	ERR5275376	28253	C	-A	0,999654	2021-01-28	United Kingdom
N_3_H	N	3	ERR5275376	28280	G	C	1	2021-01-28	United Kingdom
N_3_V	N	3	ERR5275376	28281	A	T	1	2021-01-28	United Kingdom
N_3_E	N	3	ERR5275376	28282	T	A	1	2021-01-28	United Kingdom
N_203_K	N	203	ERR5275376	28881	G	A	1	2021-01-28	United Kingdom
N_204_R	N	204	ERR5275376	28883	G	C	1	2021-01-28	United Kingdom
N_235_F	N	235	ERR5275376	28977	C	T	1	2021-01-28	United Kingdom
ORF1ab_730_F	ORF1ab	730	ERR5275381	2453	C	T	0,999891	2021-01-26	United Kingdom
ORF1ab_1001_I	ORF1ab	1001	ERR5275381	3267	C	T	1	2021-01-26	United Kingdom
ORF1ab_1708_D	ORF1ab	1708	ERR5275381	5388	C	A	1	2021-01-26	United Kingdom
ORF1ab_2230_T	ORF1ab	2230	ERR5275381	6954	T	C	0,999802	2021-01-26	United Kingdom
ORF1ab_3674_NA	ORF1ab	3674	ERR5275381	11287	G	-TCTGGTTTT	0,999255	2021-01-26	United Kingdom
ORF1ab_314_L	ORF1ab	314	ERR5275381	14408	C	T	1	2021-01-26	United Kingdom
S_68_NA	S	68	ERR5275381	21764	A	-TACATG	0,997448	2021-01-26	United Kingdom
S_143_NA	S	143	ERR5275381	21990	T	-TTA	0,998458	2021-01-26	United Kingdom
S_501_Y	S	501	ERR5275381	23063	A	T	0,999907	2021-01-26	United Kingdom
S_570_D	S	570	ERR5275381	23271	C	A	1	2021-01-26	United Kingdom
S_614_G	S	614	ERR5275381	23403	A	G	0,99984	2021-01-26	United Kingdom
S_681_H	S	681	ERR5275381	23604	C	A	1	2021-01-26	United Kingdom
S_716_I	S	716	ERR5275381	23709	C	T	0,999905	2021-01-26	United Kingdom
S_982_A	S	982	ERR5275381	24506	T	G	0,999367	2021-01-26	United Kingdom
S_1118_H	S	1118	ERR5275381	24914	G	C	1	2021-01-26	United Kingdom
S_1214_G	S	1214	ERR5275381	25202	T	G	0,120758	2021-01-26	United Kingdom
ORF7a_119_NA	ORF7a	119	ERR5275381	27749	A	-GACAGAATGATT	0,996993	2021-01-26	United Kingdom
ORF8_27_*	ORF8	27	ERR5275381	27972	C	T	0,998992	2021-01-26	United Kingdom
ORF8_52_I	ORF8	52	ERR5275381	28048	G	T	0,999804	2021-01-26	United Kingdom
ORF8_73_C	ORF8	73	ERR5275381	28111	A	G	0,999833	2021-01-26	United Kingdom
N_3_H	N	3	ERR5275381	28280	G	C	0,999934	2021-01-26	United Kingdom
N_3_V	N	3	ERR5275381	28281	A	T	1	2021-01-26	United Kingdom
N_3_E	N	3	ERR5275381	28282	T	A	0,999203	2021-01-26	United Kingdom
N_203_K	N	203	ERR5275381	28881	G	A	0,999096	2021-01-26	United Kingdom
N_204_R	N	204	ERR5275381	28883	G	C	0,999414	2021-01-26	United Kingdom
N_235_F	N	235	ERR5275381	28977	C	T	0,999673	2021-01-26	United Kingdom
ORF1ab_1001_I	ORF1ab	1001	ERR5275383	3267	C	T	1	2021-01-26	United Kingdom
ORF1ab_1476_A	ORF1ab	1476	ERR5275383	4691	T	G	0,997891	2021-01-26	United Kingdom
ORF1ab_1708_D	ORF1ab	1708	ERR5275383	5388	C	A	1	2021-01-26	United Kingdom
ORF1ab_2230_T	ORF1ab	2230	ERR5275383	6954	T	C	0,999666	2021-01-26	United Kingdom
ORF1ab_3674_NA	ORF1ab	3674	ERR5275383	11287	G	-TCTGGTTTT	0,992313	2021-01-26	United Kingdom
ORF1ab_4387_C	ORF1ab	4387	ERR5275383	13424	C	T	0,230552	2021-01-26	United Kingdom
ORF1ab_314_L	ORF1ab	314	ERR5275383	14408	C	T	1	2021-01-26	United Kingdom
S_68_NA	S	68	ERR5275383	21764	A	-TACATG	0,998766	2021-01-26	United Kingdom
S_143_NA	S	143	ERR5275383	21990	T	-TTA	0,998361	2021-01-26	United Kingdom
S_501_Y	S	501	ERR5275383	23063	A	T	1	2021-01-26	United Kingdom
S_570_D	S	570	ERR5275383	23271	C	A	0,999859	2021-01-26	United Kingdom
S_614_G	S	614	ERR5275383	23403	A	G	0,999932	2021-01-26	United Kingdom
S_681_H	S	681	ERR5275383	23604	C	A	1	2021-01-26	United Kingdom
S_716_I	S	716	ERR5275383	23709	C	T	0,999927	2021-01-26	United Kingdom
S_982_A	S	982	ERR5275383	24506	T	G	1	2021-01-26	United Kingdom
S_1118_H	S	1118	ERR5275383	24914	G	C	0,999873	2021-01-26	United Kingdom
S_1214_G	S	1214	ERR5275383	25202	T	G	0,156805	2021-01-26	United Kingdom
ORF8_27_*	ORF8	27	ERR5275383	27972	C	T	0,999614	2021-01-26	United Kingdom
ORF8_52_I	ORF8	52	ERR5275383	28048	G	T	1	2021-01-26	United Kingdom
ORF8_68_*	ORF8	68	ERR5275383	28095	A	T	0,999251	2021-01-26	United Kingdom
ORF8_73_C	ORF8	73	ERR5275383	28111	A	G	0,999947	2021-01-26	United Kingdom
N_3_H	N	3	ERR5275383	28280	G	C	0,999594	2021-01-26	United Kingdom
N_3_V	N	3	ERR5275383	28281	A	T	1	2021-01-26	United Kingdom
N_3_E	N	3	ERR5275383	28282	T	A	0,999796	2021-01-26	United Kingdom
N_203_K	N	203	ERR5275383	28881	G	A	0,999469	2021-01-26	United Kingdom
N_204_R	N	204	ERR5275383	28883	G	C	1	2021-01-26	United Kingdom
N_235_F	N	235	ERR5275383	28977	C	T	0,999427	2021-01-26	United Kingdom
ORF1ab_1001_I	ORF1ab	1001	ERR5275387	3267	C	T	1	2021-01-26	United Kingdom
ORF1ab_1708_D	ORF1ab	1708	ERR5275387	5388	C	A	1	2021-01-26	United Kingdom
ORF1ab_2230_T	ORF1ab	2230	ERR5275387	6954	T	C	0,999508	2021-01-26	United Kingdom
ORF1ab_3674_NA	ORF1ab	3674	ERR5275387	11287	G	-TCTGGTTTT	0,998085	2021-01-26	United Kingdom
ORF1ab_3748_I	ORF1ab	3748	ERR5275387	11507	G	A	0,999355	2021-01-26	United Kingdom
ORF1ab_2488_M	ORF1ab	2488	ERR5275387	20930	C	T	0,667977	2021-01-26	United Kingdom
S_68_NA	S	68	ERR5275387	21764	A	-TACATG	0,99863	2021-01-26	United Kingdom
S_143_NA	S	143	ERR5275387	21990	T	-TTA	0,99873	2021-01-26	United Kingdom
S_501_Y	S	501	ERR5275387	23063	A	T	0,999909	2021-01-26	United Kingdom
S_570_D	S	570	ERR5275387	23271	C	A	0,999889	2021-01-26	United Kingdom
S_614_G	S	614	ERR5275387	23403	A	G	0,999782	2021-01-26	United Kingdom
S_681_H	S	681	ERR5275387	23604	C	A	1	2021-01-26	United Kingdom
S_716_I	S	716	ERR5275387	23709	C	T	0,999892	2021-01-26	United Kingdom
S_982_A	S	982	ERR5275387	24506	T	G	1	2021-01-26	United Kingdom
S_1118_H	S	1118	ERR5275387	24914	G	C	1	2021-01-26	United Kingdom
S_1214_G	S	1214	ERR5275387	25202	T	G	0,129134	2021-01-26	United Kingdom
ORF8_27_*	ORF8	27	ERR5275387	27972	C	T	1	2021-01-26	United Kingdom
ORF8_52_I	ORF8	52	ERR5275387	28048	G	T	1	2021-01-26	United Kingdom
ORF8_73_C	ORF8	73	ERR5275387	28111	A	G	0,999811	2021-01-26	United Kingdom
N_3_H	N	3	ERR5275387	28280	G	C	1	2021-01-26	United Kingdom
N_3_V	N	3	ERR5275387	28281	A	T	0,999931	2021-01-26	United Kingdom
N_3_E	N	3	ERR5275387	28282	T	A	0,999861	2021-01-26	United Kingdom
N_203_K	N	203	ERR5275387	28881	G	A	0,999425	2021-01-26	United Kingdom
N_204_R	N	204	ERR5275387	28883	G	C	1	2021-01-26	United Kingdom
N_235_F	N	235	ERR5275387	28977	C	T	0,999396	2021-01-26	United Kingdom
ORF1ab_1001_I	ORF1ab	1001	ERR5275390	3267	C	T	1	2021-01-27	United Kingdom
ORF1ab_1708_D	ORF1ab	1708	ERR5275390	5388	C	A	1	2021-01-27	United Kingdom
ORF1ab_2230_T	ORF1ab	2230	ERR5275390	6954	T	C	0,999789	2021-01-27	United Kingdom
ORF1ab_2320_NA	ORF1ab	2320	ERR5275390	7224	C	-T	0,313527	2021-01-27	United Kingdom
ORF1ab_3674_NA	ORF1ab	3674	ERR5275390	11287	G	-TCTGGTTTT	0,999606	2021-01-27	United Kingdom
ORF1ab_1383_R	ORF1ab	1383	ERR5275390	17615	A	G	1	2021-01-27	United Kingdom
S_68_NA	S	68	ERR5275390	21764	A	-TACATG	0,998264	2021-01-27	United Kingdom
S_143_NA	S	143	ERR5275390	21990	T	-TTA	0,999551	2021-01-27	United Kingdom
S_501_Y	S	501	ERR5275390	23063	A	T	1	2021-01-27	United Kingdom
S_570_D	S	570	ERR5275390	23271	C	A	1	2021-01-27	United Kingdom
S_614_G	S	614	ERR5275390	23403	A	G	0,999788	2021-01-27	United Kingdom
S_681_H	S	681	ERR5275390	23604	C	A	1	2021-01-27	United Kingdom
S_716_I	S	716	ERR5275390	23709	C	T	0,999645	2021-01-27	United Kingdom
S_982_A	S	982	ERR5275390	24506	T	G	0,999869	2021-01-27	United Kingdom
S_1118_H	S	1118	ERR5275390	24914	G	C	1	2021-01-27	United Kingdom
S_1214_G	S	1214	ERR5275390	25202	T	G	0,164363	2021-01-27	United Kingdom
ORF8_27_*	ORF8	27	ERR5275390	27972	C	T	1	2021-01-27	United Kingdom
ORF8_52_I	ORF8	52	ERR5275390	28048	G	T	1	2021-01-27	United Kingdom
ORF8_73_C	ORF8	73	ERR5275390	28111	A	G	0,99977	2021-01-27	United Kingdom
N_3_H	N	3	ERR5275390	28280	G	C	0,999832	2021-01-27	United Kingdom
N_3_V	N	3	ERR5275390	28281	A	T	0,999944	2021-01-27	United Kingdom
N_3_E	N	3	ERR5275390	28282	T	A	0,999888	2021-01-27	United Kingdom
N_203_K	N	203	ERR5275390	28881	G	A	1	2021-01-27	United Kingdom
N_204_R	N	204	ERR5275390	28883	G	C	0,999503	2021-01-27	United Kingdom
N_235_F	N	235	ERR5275390	28977	C	T	0,999447	2021-01-27	United Kingdom
ORF1ab_1510_F	ORF1ab	1510	ERR5275396	4794	C	T	0,999825	2021-01-28	United Kingdom
ORF1ab_2110_S	ORF1ab	2110	ERR5275396	6593	C	T	0,0877585	2021-01-28	United Kingdom
ORF1ab_314_L	ORF1ab	314	ERR5275396	14408	C	T	1	2021-01-28	United Kingdom
S_222_V	S	222	ERR5275396	22227	C	T	0,999899	2021-01-28	United Kingdom
S_262_S	S	262	ERR5275396	22346	G	T	0,99993	2021-01-28	United Kingdom
S_614_G	S	614	ERR5275396	23403	A	G	0,99988	2021-01-28	United Kingdom
S_732_I	S	732	ERR5275396	23757	C	T	0,999528	2021-01-28	United Kingdom
S_1027_I	S	1027	ERR5275396	24642	C	T	1	2021-01-28	United Kingdom
S_1214_G	S	1214	ERR5275396	25202	T	G	0,162872	2021-01-28	United Kingdom
M_155_Y	M	155	ERR5275396	26985	C	T	0,999646	2021-01-28	United Kingdom
ORF7a_2_R	ORF7a	2	ERR5275396	27398	A	G	1	2021-01-28	United Kingdom
N_220_V	N	220	ERR5275396	28932	C	T	1	2021-01-28	United Kingdom
ORF10_30_L	ORF10	30	ERR5275396	29645	G	T	1	2021-01-28	United Kingdom
ORF1ab_1001_I	ORF1ab	1001	ERR5275399	3267	C	T	1	2021-01-28	United Kingdom
ORF1ab_1708_D	ORF1ab	1708	ERR5275399	5388	C	A	1	2021-01-28	United Kingdom
ORF1ab_2230_T	ORF1ab	2230	ERR5275399	6954	T	C	1	2021-01-28	United Kingdom
ORF1ab_3674_NA	ORF1ab	3674	ERR5275399	11287	G	-TCTGGTTTT	0,995355	2021-01-28	United Kingdom
ORF1ab_3752_I	ORF1ab	3752	ERR5275399	11521	G	T	0,998611	2021-01-28	United Kingdom
S_68_NA	S	68	ERR5275399	21764	A	-TACATG	0,9983	2021-01-28	United Kingdom
S_143_NA	S	143	ERR5275399	21990	T	-TTA	0,998653	2021-01-28	United Kingdom
S_501_Y	S	501	ERR5275399	23063	A	T	0,999855	2021-01-28	United Kingdom
S_570_D	S	570	ERR5275399	23271	C	A	1	2021-01-28	United Kingdom
S_614_G	S	614	ERR5275399	23403	A	G	0,999773	2021-01-28	United Kingdom
S_681_H	S	681	ERR5275399	23604	C	A	1	2021-01-28	United Kingdom
S_716_I	S	716	ERR5275399	23709	C	T	0,999824	2021-01-28	United Kingdom
S_982_A	S	982	ERR5275399	24506	T	G	0,99486	2021-01-28	United Kingdom
S_1118_H	S	1118	ERR5275399	24914	G	C	0,999752	2021-01-28	United Kingdom
S_1214_G	S	1214	ERR5275399	25202	T	G	0,164	2021-01-28	United Kingdom
ORF8_27_*	ORF8	27	ERR5275399	27972	C	T	1	2021-01-28	United Kingdom
ORF8_52_I	ORF8	52	ERR5275399	28048	G	T	0,999512	2021-01-28	United Kingdom
ORF8_73_C	ORF8	73	ERR5275399	28111	A	G	1	2021-01-28	United Kingdom
N_3_H	N	3	ERR5275399	28280	G	C	0,999825	2021-01-28	United Kingdom
N_3_V	N	3	ERR5275399	28281	A	T	0,999942	2021-01-28	United Kingdom
N_3_E	N	3	ERR5275399	28282	T	A	0,999883	2021-01-28	United Kingdom
N_203_K	N	203	ERR5275399	28881	G	A	0,999351	2021-01-28	United Kingdom
N_204_R	N	204	ERR5275399	28883	G	C	1	2021-01-28	United Kingdom
N_235_F	N	235	ERR5275399	28977	C	T	0,998411	2021-01-28	United Kingdom
ORF1ab_1001_I	ORF1ab	1001	ERR5275400	3267	C	T	0,999292	2021-01-26	United Kingdom
ORF1ab_1708_D	ORF1ab	1708	ERR5275400	5388	C	A	1	2021-01-26	United Kingdom
ORF1ab_2230_T	ORF1ab	2230	ERR5275400	6954	T	C	0,999784	2021-01-26	United Kingdom
ORF1ab_3674_NA	ORF1ab	3674	ERR5275400	11287	G	-TCTGGTTTT	0,997793	2021-01-26	United Kingdom
ORF1ab_314_L	ORF1ab	314	ERR5275400	14408	C	T	1	2021-01-26	United Kingdom
ORF1ab_1001_S	ORF1ab	1001	ERR5275400	16468	C	T	0,999742	2021-01-26	United Kingdom
ORF1ab_1383_R	ORF1ab	1383	ERR5275400	17615	A	G	0,999498	2021-01-26	United Kingdom
S_68_NA	S	68	ERR5275400	21764	A	-TACATG	0,99845	2021-01-26	United Kingdom
S_143_NA	S	143	ERR5275400	21990	T	-TTA	0,999169	2021-01-26	United Kingdom
S_501_Y	S	501	ERR5275400	23063	A	T	0,999851	2021-01-26	United Kingdom
S_570_D	S	570	ERR5275400	23271	C	A	0,999774	2021-01-26	United Kingdom
S_614_G	S	614	ERR5275400	23403	A	G	0,999556	2021-01-26	United Kingdom
S_681_H	S	681	ERR5275400	23604	C	A	0,999847	2021-01-26	United Kingdom
S_716_I	S	716	ERR5275400	23709	C	T	0,999924	2021-01-26	United Kingdom
S_982_A	S	982	ERR5275400	24506	T	G	1	2021-01-26	United Kingdom
S_1118_H	S	1118	ERR5275400	24914	G	C	1	2021-01-26	United Kingdom
S_1214_G	S	1214	ERR5275400	25202	T	G	0,160314	2021-01-26	United Kingdom
ORF8_27_*	ORF8	27	ERR5275400	27972	C	T	0,999612	2021-01-26	United Kingdom
ORF8_52_I	ORF8	52	ERR5275400	28048	G	T	1	2021-01-26	United Kingdom
ORF8_73_C	ORF8	73	ERR5275400	28111	A	G	0,999809	2021-01-26	United Kingdom
N_3_H	N	3	ERR5275400	28280	G	C	0,999876	2021-01-26	United Kingdom
N_3_V	N	3	ERR5275400	28281	A	T	0,999938	2021-01-26	United Kingdom
N_3_E	N	3	ERR5275400	28282	T	A	0,999876	2021-01-26	United Kingdom
N_203_K	N	203	ERR5275400	28881	G	A	0,998606	2021-01-26	United Kingdom
N_204_R	N	204	ERR5275400	28883	G	C	0,998846	2021-01-26	United Kingdom
N_235_F	N	235	ERR5275400	28977	C	T	0,999118	2021-01-26	United Kingdom
ORF1ab_402_P	ORF1ab	402	ERR5275407	1470	G	C	0,0663158	2021-01-28	United Kingdom
ORF1ab_720_G	ORF1ab	720	ERR5275407	2423	T	G	0,092925	2021-01-28	United Kingdom
ORF1ab_1001_I	ORF1ab	1001	ERR5275407	3267	C	T	1	2021-01-28	United Kingdom
ORF1ab_1708_D	ORF1ab	1708	ERR5275407	5388	C	A	1	2021-01-28	United Kingdom
ORF1ab_2230_T	ORF1ab	2230	ERR5275407	6954	T	C	1	2021-01-28	United Kingdom
ORF1ab_3674_NA	ORF1ab	3674	ERR5275407	11287	G	-TCTGGTTTT	0,999179	2021-01-28	United Kingdom
ORF1ab_4111_NA	ORF1ab	4111	ERR5275407	12597	T	-TAG	0,0541063	2021-01-28	United Kingdom
ORF1ab_82_E	ORF1ab	82	ERR5275407	13711	A	G	0,0728477	2021-01-28	United Kingdom
ORF1ab_481_P	ORF1ab	481	ERR5275407	14908	G	C	0,0555556	2021-01-28	United Kingdom
ORF1ab_1763_NA	ORF1ab	1763	ERR5275407	18756	G	-T	0,067399	2021-01-28	United Kingdom
S_68_NA	S	68	ERR5275407	21764	A	-TACATG	0,999102	2021-01-28	United Kingdom
S_143_NA	S	143	ERR5275407	21990	T	-TTA	0,999124	2021-01-28	United Kingdom
S_501_Y	S	501	ERR5275407	23063	A	T	1	2021-01-28	United Kingdom
S_570_D	S	570	ERR5275407	23271	C	A	0,999323	2021-01-28	United Kingdom
S_614_G	S	614	ERR5275407	23403	A	G	0,99967	2021-01-28	United Kingdom
S_681_H	S	681	ERR5275407	23604	C	A	1	2021-01-28	United Kingdom
S_716_I	S	716	ERR5275407	23709	C	T	1	2021-01-28	United Kingdom
S_982_A	S	982	ERR5275407	24506	T	G	1	2021-01-28	United Kingdom
S_1118_H	S	1118	ERR5275407	24914	G	C	1	2021-01-28	United Kingdom
S_1214_G	S	1214	ERR5275407	25202	T	G	0,173913	2021-01-28	United Kingdom
ORF3a_100_C	ORF3a	100	ERR5275407	25690	G	T	0,994048	2021-01-28	United Kingdom
M_125_Y	M	125	ERR5275407	26895	C	T	0,999694	2021-01-28	United Kingdom
ORF8_27_*	ORF8	27	ERR5275407	27972	C	T	1	2021-01-28	United Kingdom
ORF8_52_I	ORF8	52	ERR5275407	28048	G	T	1	2021-01-28	United Kingdom
ORF8_73_C	ORF8	73	ERR5275407	28111	A	G	1	2021-01-28	United Kingdom
N_3_H	N	3	ERR5275407	28280	G	C	1	2021-01-28	United Kingdom
N_3_V	N	3	ERR5275407	28281	A	T	0,999887	2021-01-28	United Kingdom
N_3_E	N	3	ERR5275407	28282	T	A	0,999944	2021-01-28	United Kingdom
N_203_K	N	203	ERR5275407	28881	G	A	0,997792	2021-01-28	United Kingdom
N_204_R	N	204	ERR5275407	28883	G	C	1	2021-01-28	United Kingdom
N_230_F	N	230	ERR5275407	28961	C	T	0,997567	2021-01-28	United Kingdom
N_235_F	N	235	ERR5275407	28977	C	T	0,995516	2021-01-28	United Kingdom
ORF1ab_83_Y	ORF1ab	83	ERR5275410	512	C	T	0,0591716	2021-01-27	United Kingdom
ORF1ab_971_L	ORF1ab	971	ERR5275410	3177	C	T	1	2021-01-27	United Kingdom
ORF1ab_1001_I	ORF1ab	1001	ERR5275410	3267	C	T	1	2021-01-27	United Kingdom
ORF1ab_1651_NA	ORF1ab	1651	ERR5275410	5218	T	-CA	0,0523013	2021-01-27	United Kingdom
ORF1ab_2144_NA	ORF1ab	2144	ERR5275410	6696	C	+T	0,0829715	2021-01-27	United Kingdom
ORF1ab_2230_T	ORF1ab	2230	ERR5275410	6954	T	C	1	2021-01-27	United Kingdom
ORF1ab_3298_NA	ORF1ab	3298	ERR5275410	10159	A	-GTTT	0,0636132	2021-01-27	United Kingdom
ORF1ab_3603_NA	ORF1ab	3603	ERR5275410	11074	C	-T	0,105949	2021-01-27	United Kingdom
ORF1ab_3674_NA	ORF1ab	3674	ERR5275410	11287	G	-TCTGGTTTT	0,999671	2021-01-27	United Kingdom
ORF1ab_4197_S	ORF1ab	4197	ERR5275410	12854	C	T	0,0876133	2021-01-27	United Kingdom
ORF1ab_1698_NA	ORF1ab	1698	ERR5275410	18561	T	+A	0,0535583	2021-01-27	United Kingdom
S_68_NA	S	68	ERR5275410	21764	A	-TACATG	0,998945	2021-01-27	United Kingdom
S_143_NA	S	143	ERR5275410	21990	T	-TTA	1	2021-01-27	United Kingdom
S_501_Y	S	501	ERR5275410	23063	A	T	1	2021-01-27	United Kingdom
S_570_D	S	570	ERR5275410	23271	C	A	1	2021-01-27	United Kingdom
S_614_G	S	614	ERR5275410	23403	A	G	1	2021-01-27	United Kingdom
S_681_H	S	681	ERR5275410	23604	C	A	1	2021-01-27	United Kingdom
S_716_I	S	716	ERR5275410	23709	C	T	1	2021-01-27	United Kingdom
S_982_A	S	982	ERR5275410	24506	T	G	1	2021-01-27	United Kingdom
S_1118_H	S	1118	ERR5275410	24914	G	C	1	2021-01-27	United Kingdom
S_1214_G	S	1214	ERR5275410	25202	T	G	0,166667	2021-01-27	United Kingdom
ORF8_27_*	ORF8	27	ERR5275410	27972	C	T	1	2021-01-27	United Kingdom
ORF8_52_I	ORF8	52	ERR5275410	28048	G	T	1	2021-01-27	United Kingdom
ORF8_73_C	ORF8	73	ERR5275410	28111	A	G	1	2021-01-27	United Kingdom
N_3_H	N	3	ERR5275410	28280	G	C	0,999905	2021-01-27	United Kingdom
N_3_V	N	3	ERR5275410	28281	A	T	1	2021-01-27	United Kingdom
N_3_E	N	3	ERR5275410	28282	T	A	0,99981	2021-01-27	United Kingdom
N_203_K	N	203	ERR5275410	28881	G	A	1	2021-01-27	United Kingdom
N_204_R	N	204	ERR5275410	28883	G	C	1	2021-01-27	United Kingdom
N_235_F	N	235	ERR5275410	28977	C	T	1	2021-01-27	United Kingdom
ORF1ab_1001_I	ORF1ab	1001	ERR5275411	3267	C	T	1	2021-01-27	United Kingdom
ORF1ab_1146_S	ORF1ab	1146	ERR5275411	3701	G	T	0,0629139	2021-01-27	United Kingdom
ORF1ab_1381_Y	ORF1ab	1381	ERR5275411	4406	C	T	0,101218	2021-01-27	United Kingdom
ORF1ab_1708_D	ORF1ab	1708	ERR5275411	5388	C	A	1	2021-01-27	United Kingdom
ORF1ab_1853_F	ORF1ab	1853	ERR5275411	5822	C	T	1	2021-01-27	United Kingdom
ORF1ab_2230_T	ORF1ab	2230	ERR5275411	6954	T	C	0,999153	2021-01-27	United Kingdom
ORF1ab_3603_NA	ORF1ab	3603	ERR5275411	11074	C	-T	0,0508318	2021-01-27	United Kingdom
ORF1ab_3674_NA	ORF1ab	3674	ERR5275411	11287	G	-TCTGGTTTT	0,999089	2021-01-27	United Kingdom
ORF1ab_904_L	ORF1ab	904	ERR5275411	16178	C	T	0,056211	2021-01-27	United Kingdom
ORF1ab_1089_L	ORF1ab	1089	ERR5275411	16733	C	T	0,0502336	2021-01-27	United Kingdom
S_68_NA	S	68	ERR5275411	21764	A	-TACATG	0,998584	2021-01-27	United Kingdom
S_98_F	S	98	ERR5275411	21855	C	T	0,999295	2021-01-27	United Kingdom
S_143_NA	S	143	ERR5275411	21990	T	-TTA	0,998607	2021-01-27	United Kingdom
S_501_Y	S	501	ERR5275411	23063	A	T	0,999621	2021-01-27	United Kingdom
S_570_D	S	570	ERR5275411	23271	C	A	1	2021-01-27	United Kingdom
S_614_G	S	614	ERR5275411	23403	A	G	0,999257	2021-01-27	United Kingdom
S_681_H	S	681	ERR5275411	23604	C	A	0,999407	2021-01-27	United Kingdom
S_716_I	S	716	ERR5275411	23709	C	T	1	2021-01-27	United Kingdom
S_982_A	S	982	ERR5275411	24506	T	G	0,99936	2021-01-27	United Kingdom
S_1118_H	S	1118	ERR5275411	24914	G	C	0,999774	2021-01-27	United Kingdom
S_1214_G	S	1214	ERR5275411	25202	T	G	0,181818	2021-01-27	United Kingdom
ORF3a_40_L	ORF3a	40	ERR5275411	25511	C	T	0,0502708	2021-01-27	United Kingdom
ORF8_27_*	ORF8	27	ERR5275411	27972	C	T	1	2021-01-27	United Kingdom
ORF8_52_I	ORF8	52	ERR5275411	28048	G	T	1	2021-01-27	United Kingdom
ORF8_73_C	ORF8	73	ERR5275411	28111	A	G	0,999719	2021-01-27	United Kingdom
N_3_H	N	3	ERR5275411	28280	G	C	1	2021-01-27	United Kingdom
N_3_V	N	3	ERR5275411	28281	A	T	0,999863	2021-01-27	United Kingdom
N_3_E	N	3	ERR5275411	28282	T	A	0,999862	2021-01-27	United Kingdom
N_203_K	N	203	ERR5275411	28881	G	A	1	2021-01-27	United Kingdom
N_204_R	N	204	ERR5275411	28883	G	C	1	2021-01-27	United Kingdom
N_235_F	N	235	ERR5275411	28977	C	T	1	2021-01-27	United Kingdom
ORF1ab_1001_I	ORF1ab	1001	ERR5275416	3267	C	T	0,999946	2021-01-26	United Kingdom
ORF1ab_1708_D	ORF1ab	1708	ERR5275416	5388	C	A	1	2021-01-26	United Kingdom
ORF1ab_2230_T	ORF1ab	2230	ERR5275416	6954	T	C	0,99967	2021-01-26	United Kingdom
ORF1ab_3674_NA	ORF1ab	3674	ERR5275416	11287	G	-TCTGGTTTT	0,99861	2021-01-26	United Kingdom
ORF1ab_314_L	ORF1ab	314	ERR5275416	14408	C	T	0,999921	2021-01-26	United Kingdom
ORF1ab_2339_F	ORF1ab	2339	ERR5275416	20483	C	T	0,999927	2021-01-26	United Kingdom
S_68_NA	S	68	ERR5275416	21764	A	-TACATG	0,995787	2021-01-26	United Kingdom
S_143_NA	S	143	ERR5275416	21990	T	-TTA	0,997677	2021-01-26	United Kingdom
S_501_Y	S	501	ERR5275416	23063	A	T	0,999864	2021-01-26	United Kingdom
S_570_D	S	570	ERR5275416	23271	C	A	0,999948	2021-01-26	United Kingdom
S_614_G	S	614	ERR5275416	23403	A	G	0,99995	2021-01-26	United Kingdom
S_681_H	S	681	ERR5275416	23604	C	A	0,999861	2021-01-26	United Kingdom
S_716_I	S	716	ERR5275416	23709	C	T	0,999931	2021-01-26	United Kingdom
S_982_A	S	982	ERR5275416	24506	T	G	0,999195	2021-01-26	United Kingdom
S_1118_H	S	1118	ERR5275416	24914	G	C	0,999842	2021-01-26	United Kingdom
S_1214_G	S	1214	ERR5275416	25202	T	G	0,195809	2021-01-26	United Kingdom
ORF8_27_*	ORF8	27	ERR5275416	27972	C	T	0,999619	2021-01-26	United Kingdom
ORF8_52_I	ORF8	52	ERR5275416	28048	G	T	0,999384	2021-01-26	United Kingdom
ORF8_73_C	ORF8	73	ERR5275416	28111	A	G	0,999893	2021-01-26	United Kingdom
N_3_H	N	3	ERR5275416	28280	G	C	1	2021-01-26	United Kingdom
N_3_V	N	3	ERR5275416	28281	A	T	0,999959	2021-01-26	United Kingdom
N_3_E	N	3	ERR5275416	28282	T	A	0,999918	2021-01-26	United Kingdom
N_101_I	N	101	ERR5275416	28576	G	A	0,999864	2021-01-26	United Kingdom
N_203_K	N	203	ERR5275416	28881	G	A	0,999584	2021-01-26	United Kingdom
N_204_R	N	204	ERR5275416	28883	G	C	0,999726	2021-01-26	United Kingdom
N_235_F	N	235	ERR5275416	28977	C	T	0,999574	2021-01-26	United Kingdom
ORF1ab_138_T	ORF1ab	138	ERR5275417	677	G	A	0,0590429	2021-01-27	United Kingdom
ORF1ab_1001_I	ORF1ab	1001	ERR5275417	3267	C	T	1	2021-01-27	United Kingdom
ORF1ab_1708_D	ORF1ab	1708	ERR5275417	5388	C	A	1	2021-01-27	United Kingdom
ORF1ab_2230_T	ORF1ab	2230	ERR5275417	6954	T	C	1	2021-01-27	United Kingdom
ORF1ab_2856_V	ORF1ab	2856	ERR5275417	8832	C	T	1	2021-01-27	United Kingdom
ORF1ab_3344_P	ORF1ab	3344	ERR5275417	10295	T	C	0,999675	2021-01-27	United Kingdom
ORF1ab_3674_NA	ORF1ab	3674	ERR5275417	11287	G	-TCTGGTTTT	0,999576	2021-01-27	United Kingdom
ORF1ab_1383_R	ORF1ab	1383	ERR5275417	17615	A	G	1	2021-01-27	United Kingdom
S_68_NA	S	68	ERR5275417	21764	A	-TACATG	0,998781	2021-01-27	United Kingdom
S_143_NA	S	143	ERR5275417	21990	T	-TTA	0,998628	2021-01-27	United Kingdom
S_501_Y	S	501	ERR5275417	23063	A	T	1	2021-01-27	United Kingdom
S_570_D	S	570	ERR5275417	23271	C	A	0,999879	2021-01-27	United Kingdom
S_614_G	S	614	ERR5275417	23403	A	G	0,999882	2021-01-27	United Kingdom
S_681_H	S	681	ERR5275417	23604	C	A	1	2021-01-27	United Kingdom
S_716_I	S	716	ERR5275417	23709	C	T	1	2021-01-27	United Kingdom
S_982_A	S	982	ERR5275417	24506	T	G	1	2021-01-27	United Kingdom
S_1118_H	S	1118	ERR5275417	24914	G	C	1	2021-01-27	United Kingdom
S_1214_G	S	1214	ERR5275417	25202	T	G	0,133562	2021-01-27	United Kingdom
ORF3a_224_C	ORF3a	224	ERR5275417	26062	G	T	0,999826	2021-01-27	United Kingdom
ORF3a_225_F	ORF3a	225	ERR5275417	26065	G	T	1	2021-01-27	United Kingdom
ORF8_27_*	ORF8	27	ERR5275417	27972	C	T	0,998175	2021-01-27	United Kingdom
ORF8_52_I	ORF8	52	ERR5275417	28048	G	T	0,999409	2021-01-27	United Kingdom
ORF8_73_C	ORF8	73	ERR5275417	28111	A	G	0,999813	2021-01-27	United Kingdom
N_3_H	N	3	ERR5275417	28280	G	C	0,999937	2021-01-27	United Kingdom
N_3_V	N	3	ERR5275417	28281	A	T	0,999937	2021-01-27	United Kingdom
N_3_E	N	3	ERR5275417	28282	T	A	0,999874	2021-01-27	United Kingdom
N_203_K	N	203	ERR5275417	28881	G	A	1	2021-01-27	United Kingdom
N_204_R	N	204	ERR5275417	28883	G	C	1	2021-01-27	United Kingdom
N_235_F	N	235	ERR5275417	28977	C	T	1	2021-01-27	United Kingdom
ORF1ab_132_V	ORF1ab	132	ERR5275429	660	G	T	0,127341	2021-01-28	United Kingdom
ORF1ab_144_Y	ORF1ab	144	ERR5275429	695	G	T	0,0557129	2021-01-28	United Kingdom
ORF1ab_1001_I	ORF1ab	1001	ERR5275429	3267	C	T	0,998661	2021-01-28	United Kingdom
ORF1ab_1708_D	ORF1ab	1708	ERR5275429	5388	C	A	1	2021-01-28	United Kingdom
ORF1ab_2007_NA	ORF1ab	2007	ERR5275429	6284	A	-C	0,0530582	2021-01-28	United Kingdom
ORF1ab_2046_L	ORF1ab	2046	ERR5275429	6402	C	T	0,0550459	2021-01-28	United Kingdom
ORF1ab_2144_NA	ORF1ab	2144	ERR5275429	6696	C	+T	0,13337	2021-01-28	United Kingdom
ORF1ab_2230_T	ORF1ab	2230	ERR5275429	6954	T	C	1	2021-01-28	United Kingdom
ORF1ab_2232_NA	ORF1ab	2232	ERR5275429	6961	G	+T	0,0577601	2021-01-28	United Kingdom
ORF1ab_2400_F	ORF1ab	2400	ERR5275429	7463	G	T	0,0632258	2021-01-28	United Kingdom
ORF1ab_2643_E	ORF1ab	2643	ERR5275429	8194	T	G	0,1	2021-01-28	United Kingdom
ORF1ab_2646_NA	ORF1ab	2646	ERR5275429	8202	T	-AG	0,0688889	2021-01-28	United Kingdom
ORF1ab_3227_I	ORF1ab	3227	ERR5275429	9945	G	T	0,0573248	2021-01-28	United Kingdom
ORF1ab_3453_I	ORF1ab	3453	ERR5275429	10623	C	T	0,0668449	2021-01-28	United Kingdom
ORF1ab_3674_NA	ORF1ab	3674	ERR5275429	11287	G	-TCTGGTTTT	1	2021-01-28	United Kingdom
ORF1ab_3821_NA	ORF1ab	3821	ERR5275429	11727	G	-AT	0,0560561	2021-01-28	United Kingdom
ORF1ab_4062_NA	ORF1ab	4062	ERR5275429	12450	T	-A	0,052017	2021-01-28	United Kingdom
ORF1ab_4093_L	ORF1ab	4093	ERR5275429	12543	C	T	0,0760697	2021-01-28	United Kingdom
ORF1ab_4175_NA	ORF1ab	4175	ERR5275429	12789	C	-A	0,0539568	2021-01-28	United Kingdom
ORF1ab_4380_V	ORF1ab	4380	ERR5275429	13404	G	T	0,0505464	2021-01-28	United Kingdom
ORF1ab_1459_L	ORF1ab	1459	ERR5275429	17843	C	T	0,0824866	2021-01-28	United Kingdom
ORF1ab_1813_NA	ORF1ab	1813	ERR5275429	18904	C	-G	0,0796013	2021-01-28	United Kingdom
ORF1ab_1836_NA	ORF1ab	1836	ERR5275429	18975	T	-CA	0,0694683	2021-01-28	United Kingdom
ORF1ab_2364_L	ORF1ab	2364	ERR5275429	20557	G	T	0,0598749	2021-01-28	United Kingdom
S_68_NA	S	68	ERR5275429	21764	A	-TACATG	0,998434	2021-01-28	United Kingdom
S_143_NA	S	143	ERR5275429	21990	T	-TTA	0,999614	2021-01-28	United Kingdom
S_501_Y	S	501	ERR5275429	23063	A	T	0,96392	2021-01-28	United Kingdom
S_570_D	S	570	ERR5275429	23271	C	A	1	2021-01-28	United Kingdom
S_614_G	S	614	ERR5275429	23403	A	G	1	2021-01-28	United Kingdom
S_681_H	S	681	ERR5275429	23604	C	A	1	2021-01-28	United Kingdom
S_716_I	S	716	ERR5275429	23709	C	T	1	2021-01-28	United Kingdom
S_982_A	S	982	ERR5275429	24506	T	G	0,999161	2021-01-28	United Kingdom
S_1006_I	S	1006	ERR5275429	24579	C	T	0,0568761	2021-01-28	United Kingdom
S_1118_H	S	1118	ERR5275429	24914	G	C	1	2021-01-28	United Kingdom
S_1169_T	S	1169	ERR5275429	25068	T	C	0,0765957	2021-01-28	United Kingdom
E_41_V	E	41	ERR5275429	26366	C	T	0,0988794	2021-01-28	United Kingdom
ORF8_27_*	ORF8	27	ERR5275429	27972	C	T	1	2021-01-28	United Kingdom
ORF8_52_I	ORF8	52	ERR5275429	28048	G	T	1	2021-01-28	United Kingdom
ORF8_73_C	ORF8	73	ERR5275429	28111	A	G	0,999638	2021-01-28	United Kingdom
N_3_H	N	3	ERR5275429	28280	G	C	1	2021-01-28	United Kingdom
N_3_V	N	3	ERR5275429	28281	A	T	0,999922	2021-01-28	United Kingdom
N_3_E	N	3	ERR5275429	28282	T	A	0,999612	2021-01-28	United Kingdom
N_203_K	N	203	ERR5275429	28881	G	A	1	2021-01-28	United Kingdom
N_204_R	N	204	ERR5275429	28883	G	C	0,997214	2021-01-28	United Kingdom
N_235_F	N	235	ERR5275429	28977	C	T	1	2021-01-28	United Kingdom
ORF1ab_1001_I	ORF1ab	1001	ERR5275431	3267	C	T	1	2021-01-26	United Kingdom
ORF1ab_1662_S	ORF1ab	1662	ERR5275431	5250	A	G	1	2021-01-26	United Kingdom
ORF1ab_1708_D	ORF1ab	1708	ERR5275431	5388	C	A	1	2021-01-26	United Kingdom
ORF1ab_2230_T	ORF1ab	2230	ERR5275431	6954	T	C	0,999774	2021-01-26	United Kingdom
ORF1ab_2661_F	ORF1ab	2661	ERR5275431	8247	C	T	0,999307	2021-01-26	United Kingdom
ORF1ab_3353_R	ORF1ab	3353	ERR5275431	10323	A	G	0,999837	2021-01-26	United Kingdom
ORF1ab_3674_NA	ORF1ab	3674	ERR5275431	11287	G	-TCTGGTTTT	0,999733	2021-01-26	United Kingdom
S_68_NA	S	68	ERR5275431	21764	A	-TACATG	0,998425	2021-01-26	United Kingdom
S_143_NA	S	143	ERR5275431	21990	T	-TTA	0,999153	2021-01-26	United Kingdom
S_501_Y	S	501	ERR5275431	23063	A	T	0,999589	2021-01-26	United Kingdom
S_570_D	S	570	ERR5275431	23271	C	A	1	2021-01-26	United Kingdom
S_614_G	S	614	ERR5275431	23403	A	G	1	2021-01-26	United Kingdom
S_681_H	S	681	ERR5275431	23604	C	A	1	2021-01-26	United Kingdom
S_716_I	S	716	ERR5275431	23709	C	T	0,999803	2021-01-26	United Kingdom
S_982_A	S	982	ERR5275431	24506	T	G	1	2021-01-26	United Kingdom
S_1118_H	S	1118	ERR5275431	24914	G	C	1	2021-01-26	United Kingdom
S_1214_G	S	1214	ERR5275431	25202	T	G	0,170868	2021-01-26	United Kingdom
ORF8_27_*	ORF8	27	ERR5275431	27972	C	T	0,999388	2021-01-26	United Kingdom
ORF8_52_I	ORF8	52	ERR5275431	28048	G	T	1	2021-01-26	United Kingdom
ORF8_73_C	ORF8	73	ERR5275431	28111	A	G	0,999839	2021-01-26	United Kingdom
N_3_H	N	3	ERR5275431	28280	G	C	0,999931	2021-01-26	United Kingdom
N_3_V	N	3	ERR5275431	28281	A	T	0,999862	2021-01-26	United Kingdom
N_3_E	N	3	ERR5275431	28282	T	A	1	2021-01-26	United Kingdom
N_203_K	N	203	ERR5275431	28881	G	A	0,999234	2021-01-26	United Kingdom
N_204_R	N	204	ERR5275431	28883	G	C	1	2021-01-26	United Kingdom
N_235_F	N	235	ERR5275431	28977	C	T	1	2021-01-26	United Kingdom
ORF1ab_999_I	ORF1ab	999	ERR5275433	3261	C	T	0,125493	2021-01-26	United Kingdom
ORF1ab_1001_I	ORF1ab	1001	ERR5275433	3267	C	T	1	2021-01-26	United Kingdom
ORF1ab_1298_V	ORF1ab	1298	ERR5275433	4158	C	T	1	2021-01-26	United Kingdom
ORF1ab_1708_D	ORF1ab	1708	ERR5275433	5388	C	A	1	2021-01-26	United Kingdom
ORF1ab_2230_T	ORF1ab	2230	ERR5275433	6954	T	C	0,999843	2021-01-26	United Kingdom
ORF1ab_3674_NA	ORF1ab	3674	ERR5275433	11287	G	-TCTGGTTTT	0,99102	2021-01-26	United Kingdom
ORF1ab_727_G	ORF1ab	727	ERR5275433	15647	A	G	0,999892	2021-01-26	United Kingdom
S_68_NA	S	68	ERR5275433	21764	A	-TACATG	0,999136	2021-01-26	United Kingdom
S_143_NA	S	143	ERR5275433	21990	T	-TTA	0,999758	2021-01-26	United Kingdom
S_501_Y	S	501	ERR5275433	23063	A	T	0,999837	2021-01-26	United Kingdom
S_570_D	S	570	ERR5275433	23271	C	A	1	2021-01-26	United Kingdom
S_614_G	S	614	ERR5275433	23403	A	G	1	2021-01-26	United Kingdom
S_681_H	S	681	ERR5275433	23604	C	A	0,999804	2021-01-26	United Kingdom
S_716_I	S	716	ERR5275433	23709	C	T	1	2021-01-26	United Kingdom
S_982_A	S	982	ERR5275433	24506	T	G	0,999519	2021-01-26	United Kingdom
S_1118_H	S	1118	ERR5275433	24914	G	C	0,999819	2021-01-26	United Kingdom
S_1214_G	S	1214	ERR5275433	25202	T	G	0,13986	2021-01-26	United Kingdom
ORF8_27_*	ORF8	27	ERR5275433	27972	C	T	1	2021-01-26	United Kingdom
ORF8_52_I	ORF8	52	ERR5275433	28048	G	T	1	2021-01-26	United Kingdom
ORF8_73_C	ORF8	73	ERR5275433	28111	A	G	0,999905	2021-01-26	United Kingdom
N_3_H	N	3	ERR5275433	28280	G	C	1	2021-01-26	United Kingdom
N_3_V	N	3	ERR5275433	28281	A	T	1	2021-01-26	United Kingdom
N_3_E	N	3	ERR5275433	28282	T	A	0,999908	2021-01-26	United Kingdom
N_203_K	N	203	ERR5275433	28881	G	A	0,996212	2021-01-26	United Kingdom
N_204_R	N	204	ERR5275433	28883	G	C	1	2021-01-26	United Kingdom
N_235_F	N	235	ERR5275433	28977	C	T	1	2021-01-26	United Kingdom
ORF1ab_1001_I	ORF1ab	1001	ERR5275435	3267	C	T	1	2021-01-26	United Kingdom
ORF1ab_1708_D	ORF1ab	1708	ERR5275435	5388	C	A	1	2021-01-26	United Kingdom
ORF1ab_2224_F	ORF1ab	2224	ERR5275435	6936	C	T	0,999558	2021-01-26	United Kingdom
ORF1ab_2230_T	ORF1ab	2230	ERR5275435	6954	T	C	0,999765	2021-01-26	United Kingdom
ORF1ab_3674_NA	ORF1ab	3674	ERR5275435	11287	G	-TCTGGTTTT	0,999385	2021-01-26	United Kingdom
ORF1ab_314_L	ORF1ab	314	ERR5275435	14408	C	T	0,999832	2021-01-26	United Kingdom
S_68_NA	S	68	ERR5275435	21764	A	-TACATG	0,99851	2021-01-26	United Kingdom
S_127_F	S	127	ERR5275435	21941	G	T	1	2021-01-26	United Kingdom
S_143_NA	S	143	ERR5275435	21990	T	-TTA	0,999264	2021-01-26	United Kingdom
S_501_Y	S	501	ERR5275435	23063	A	T	1	2021-01-26	United Kingdom
S_570_D	S	570	ERR5275435	23271	C	A	0,999792	2021-01-26	United Kingdom
S_614_G	S	614	ERR5275435	23403	A	G	0,999729	2021-01-26	United Kingdom
S_681_H	S	681	ERR5275435	23604	C	A	1	2021-01-26	United Kingdom
S_716_I	S	716	ERR5275435	23709	C	T	0,999801	2021-01-26	United Kingdom
S_982_A	S	982	ERR5275435	24506	T	G	1	2021-01-26	United Kingdom
S_1118_H	S	1118	ERR5275435	24914	G	C	1	2021-01-26	United Kingdom
S_1214_G	S	1214	ERR5275435	25202	T	G	0,130268	2021-01-26	United Kingdom
ORF8_27_*	ORF8	27	ERR5275435	27972	C	T	1	2021-01-26	United Kingdom
ORF8_52_I	ORF8	52	ERR5275435	28048	G	T	1	2021-01-26	United Kingdom
ORF8_73_C	ORF8	73	ERR5275435	28111	A	G	0,999608	2021-01-26	United Kingdom
N_3_H	N	3	ERR5275435	28280	G	C	1	2021-01-26	United Kingdom
N_3_V	N	3	ERR5275435	28281	A	T	1	2021-01-26	United Kingdom
N_3_E	N	3	ERR5275435	28282	T	A	1	2021-01-26	United Kingdom
N_96_S	N	96	ERR5275435	28559	G	A	0,999574	2021-01-26	United Kingdom
N_203_K	N	203	ERR5275435	28881	G	A	1	2021-01-26	United Kingdom
N_204_R	N	204	ERR5275435	28883	G	C	1	2021-01-26	United Kingdom
N_235_F	N	235	ERR5275435	28977	C	T	0,998655	2021-01-26	United Kingdom
ORF1ab_684_NA	ORF1ab	684	ERR5275437	2317	A	+T	0,0835401	2021-01-26	United Kingdom
ORF1ab_916_S	ORF1ab	916	ERR5275437	3012	T	C	0,0524691	2021-01-26	United Kingdom
ORF1ab_1001_I	ORF1ab	1001	ERR5275437	3267	C	T	1	2021-01-26	United Kingdom
ORF1ab_1708_D	ORF1ab	1708	ERR5275437	5388	C	A	1	2021-01-26	United Kingdom
ORF1ab_2224_F	ORF1ab	2224	ERR5275437	6936	C	T	1	2021-01-26	United Kingdom
ORF1ab_2230_T	ORF1ab	2230	ERR5275437	6954	T	C	0,999289	2021-01-26	United Kingdom
ORF1ab_2598_V	ORF1ab	2598	ERR5275437	8057	T	G	0,0570265	2021-01-26	United Kingdom
ORF1ab_2988_I	ORF1ab	2988	ERR5275437	9228	C	T	0,343359	2021-01-26	United Kingdom
ORF1ab_3674_NA	ORF1ab	3674	ERR5275437	11287	G	-TCTGGTTTT	0,999439	2021-01-26	United Kingdom
ORF1ab_2545_NA	ORF1ab	2545	ERR5275437	21101	G	+T	0,0671875	2021-01-26	United Kingdom
S_68_NA	S	68	ERR5275437	21764	A	-TACATG	0,997021	2021-01-26	United Kingdom
S_127_F	S	127	ERR5275437	21941	G	T	1	2021-01-26	United Kingdom
S_143_NA	S	143	ERR5275437	21990	T	-TTA	0,997908	2021-01-26	United Kingdom
S_501_Y	S	501	ERR5275437	23063	A	T	1	2021-01-26	United Kingdom
S_570_D	S	570	ERR5275437	23271	C	A	1	2021-01-26	United Kingdom
S_614_G	S	614	ERR5275437	23403	A	G	1	2021-01-26	United Kingdom
S_681_H	S	681	ERR5275437	23604	C	A	1	2021-01-26	United Kingdom
S_716_I	S	716	ERR5275437	23709	C	T	1	2021-01-26	United Kingdom
S_755_NA	S	755	ERR5275437	23825	C	-A	0,0561056	2021-01-26	United Kingdom
S_982_A	S	982	ERR5275437	24506	T	G	1	2021-01-26	United Kingdom
S_1007_H	S	1007	ERR5275437	24581	T	C	0,0705394	2021-01-26	United Kingdom
S_1118_H	S	1118	ERR5275437	24914	G	C	1	2021-01-26	United Kingdom
ORF8_27_*	ORF8	27	ERR5275437	27972	C	T	0,996241	2021-01-26	United Kingdom
ORF8_52_I	ORF8	52	ERR5275437	28048	G	T	1	2021-01-26	United Kingdom
ORF8_73_C	ORF8	73	ERR5275437	28111	A	G	0,999397	2021-01-26	United Kingdom
N_3_H	N	3	ERR5275437	28280	G	C	1	2021-01-26	United Kingdom
N_3_V	N	3	ERR5275437	28281	A	T	1	2021-01-26	United Kingdom
N_3_E	N	3	ERR5275437	28282	T	A	0,999832	2021-01-26	United Kingdom
N_96_S	N	96	ERR5275437	28559	G	A	0,999561	2021-01-26	United Kingdom
ORF1ab_124_C	ORF1ab	124	ERR5275438	635	C	T	0,0864312	2021-01-27	United Kingdom
ORF1ab_137_NA	ORF1ab	137	ERR5275438	675	G	+CT	0,0503673	2021-01-27	United Kingdom
ORF1ab_339_V	ORF1ab	339	ERR5275438	1281	C	T	0,999362	2021-01-27	United Kingdom
ORF1ab_1060_T	ORF1ab	1060	ERR5275438	3443	G	A	0,110887	2021-01-27	United Kingdom
ORF1ab_3087_I	ORF1ab	3087	ERR5275438	9526	G	T	1	2021-01-27	United Kingdom
ORF1ab_3601_F	ORF1ab	3601	ERR5275438	11067	C	T	0,224827	2021-01-27	United Kingdom
ORF1ab_176_S	ORF1ab	176	ERR5275438	13993	G	T	0,999745	2021-01-27	United Kingdom
ORF1ab_314_L	ORF1ab	314	ERR5275438	14408	C	T	1	2021-01-27	United Kingdom
ORF1ab_767_L	ORF1ab	767	ERR5275438	15766	G	T	0,99986	2021-01-27	United Kingdom
ORF1ab_1141_R	ORF1ab	1141	ERR5275438	16889	A	G	1	2021-01-27	United Kingdom
ORF1ab_1184_D	ORF1ab	1184	ERR5275438	17019	G	T	1	2021-01-27	United Kingdom
S_297_L	S	297	ERR5275438	22452	C	T	0,095787	2021-01-27	United Kingdom
S_477_N	S	477	ERR5275438	22992	G	A	0,999882	2021-01-27	United Kingdom
S_614_G	S	614	ERR5275438	23403	A	G	0,999697	2021-01-27	United Kingdom
S_655_Y	S	655	ERR5275438	23525	C	T	1	2021-01-27	United Kingdom
S_810_L	S	810	ERR5275438	23991	C	T	1	2021-01-27	United Kingdom
S_1090_T	S	1090	ERR5275438	24830	C	A	0,194052	2021-01-27	United Kingdom
S_1214_G	S	1214	ERR5275438	25202	T	G	0,196023	2021-01-27	United Kingdom
ORF3a_57_H	ORF3a	57	ERR5275438	25563	G	T	0,999906	2021-01-27	United Kingdom
N_234_I	N	234	ERR5275438	28975	G	C	1	2021-01-27	United Kingdom
N_376_T	N	376	ERR5275438	29399	G	A	0,99928	2021-01-27	United Kingdom
ORF1ab_137_A	ORF1ab	137	ERR5275440	675	G	C	0,0555764	2021-01-27	United Kingdom
ORF1ab_1001_I	ORF1ab	1001	ERR5275440	3267	C	T	1	2021-01-27	United Kingdom
ORF1ab_1567_A	ORF1ab	1567	ERR5275440	4964	A	G	0,998318	2021-01-27	United Kingdom
ORF1ab_1708_D	ORF1ab	1708	ERR5275440	5388	C	A	1	2021-01-27	United Kingdom
ORF1ab_2230_T	ORF1ab	2230	ERR5275440	6954	T	C	0,999441	2021-01-27	United Kingdom
ORF1ab_3371_L	ORF1ab	3371	ERR5275440	10377	C	T	1	2021-01-27	United Kingdom
ORF1ab_3674_NA	ORF1ab	3674	ERR5275440	11287	G	-TCTGGTTTT	0,999729	2021-01-27	United Kingdom
ORF1ab_3923_R	ORF1ab	3923	ERR5275440	12032	G	C	0,999665	2021-01-27	United Kingdom
ORF1ab_3966_R	ORF1ab	3966	ERR5275440	12162	A	G	0,999851	2021-01-27	United Kingdom
ORF1ab_314_L	ORF1ab	314	ERR5275440	14408	C	T	1	2021-01-27	United Kingdom
ORF1ab_1383_R	ORF1ab	1383	ERR5275440	17615	A	G	1	2021-01-27	United Kingdom
S_68_NA	S	68	ERR5275440	21764	A	-TACATG	0,99896	2021-01-27	United Kingdom
S_143_NA	S	143	ERR5275440	21990	T	-TTA	0,997063	2021-01-27	United Kingdom
S_501_Y	S	501	ERR5275440	23063	A	T	0,99978	2021-01-27	United Kingdom
S_570_D	S	570	ERR5275440	23271	C	A	1	2021-01-27	United Kingdom
S_614_G	S	614	ERR5275440	23403	A	G	0,999791	2021-01-27	United Kingdom
S_681_H	S	681	ERR5275440	23604	C	A	1	2021-01-27	United Kingdom
S_716_I	S	716	ERR5275440	23709	C	T	1	2021-01-27	United Kingdom
S_982_A	S	982	ERR5275440	24506	T	G	1	2021-01-27	United Kingdom
S_1118_H	S	1118	ERR5275440	24914	G	C	1	2021-01-27	United Kingdom
S_1214_G	S	1214	ERR5275440	25202	T	G	0,121094	2021-01-27	United Kingdom
ORF8_27_*	ORF8	27	ERR5275440	27972	C	T	1	2021-01-27	United Kingdom
ORF8_52_I	ORF8	52	ERR5275440	28048	G	T	1	2021-01-27	United Kingdom
ORF8_73_C	ORF8	73	ERR5275440	28111	A	G	1	2021-01-27	United Kingdom
N_3_H	N	3	ERR5275440	28280	G	C	1	2021-01-27	United Kingdom
N_3_V	N	3	ERR5275440	28281	A	T	1	2021-01-27	United Kingdom
N_3_E	N	3	ERR5275440	28282	T	A	0,999785	2021-01-27	United Kingdom
N_203_K	N	203	ERR5275440	28881	G	A	1	2021-01-27	United Kingdom
N_204_R	N	204	ERR5275440	28883	G	C	1	2021-01-27	United Kingdom
N_235_F	N	235	ERR5275440	28977	C	T	1	2021-01-27	United Kingdom
ORF1ab_1001_I	ORF1ab	1001	ERR5275441	3267	C	T	1	2021-01-26	United Kingdom
ORF1ab_1692_S	ORF1ab	1692	ERR5275441	5339	C	T	1	2021-01-26	United Kingdom
ORF1ab_1708_D	ORF1ab	1708	ERR5275441	5388	C	A	1	2021-01-26	United Kingdom
ORF1ab_2230_T	ORF1ab	2230	ERR5275441	6954	T	C	0,99961	2021-01-26	United Kingdom
ORF1ab_3674_NA	ORF1ab	3674	ERR5275441	11287	G	-TCTGGTTTT	0,995835	2021-01-26	United Kingdom
ORF1ab_314_L	ORF1ab	314	ERR5275441	14408	C	T	0,999781	2021-01-26	United Kingdom
ORF1ab_1383_R	ORF1ab	1383	ERR5275441	17615	A	G	0,999762	2021-01-26	United Kingdom
ORF1ab_1871_G	ORF1ab	1871	ERR5275441	19079	A	G	1	2021-01-26	United Kingdom
S_12_F	S	12	ERR5275441	21597	C	T	0,999856	2021-01-26	United Kingdom
S_68_NA	S	68	ERR5275441	21764	A	-TACATG	0,998649	2021-01-26	United Kingdom
S_143_NA	S	143	ERR5275441	21990	T	-TTA	0,996744	2021-01-26	United Kingdom
S_501_Y	S	501	ERR5275441	23063	A	T	1	2021-01-26	United Kingdom
S_570_D	S	570	ERR5275441	23271	C	A	0,999903	2021-01-26	United Kingdom
S_614_G	S	614	ERR5275441	23403	A	G	0,999905	2021-01-26	United Kingdom
S_681_H	S	681	ERR5275441	23604	C	A	1	2021-01-26	United Kingdom
S_716_I	S	716	ERR5275441	23709	C	T	1	2021-01-26	United Kingdom
S_982_A	S	982	ERR5275441	24506	T	G	1	2021-01-26	United Kingdom
S_1118_H	S	1118	ERR5275441	24914	G	C	1	2021-01-26	United Kingdom
S_1214_G	S	1214	ERR5275441	25202	T	G	0,134364	2021-01-26	United Kingdom
ORF3a_90_F	ORF3a	90	ERR5275441	25660	G	T	0,992506	2021-01-26	United Kingdom
M_69_S	M	69	ERR5275441	26727	G	T	0,999891	2021-01-26	United Kingdom
ORF8_27_*	ORF8	27	ERR5275441	27972	C	T	1	2021-01-26	United Kingdom
ORF8_52_I	ORF8	52	ERR5275441	28048	G	T	0,999492	2021-01-26	United Kingdom
ORF8_73_C	ORF8	73	ERR5275441	28111	A	G	0,999747	2021-01-26	United Kingdom
N_3_H	N	3	ERR5275441	28280	G	C	1	2021-01-26	United Kingdom
N_3_V	N	3	ERR5275441	28281	A	T	0,999933	2021-01-26	United Kingdom
N_3_E	N	3	ERR5275441	28282	T	A	0,999799	2021-01-26	United Kingdom
N_203_K	N	203	ERR5275441	28881	G	A	1	2021-01-26	United Kingdom
N_204_R	N	204	ERR5275441	28883	G	C	1	2021-01-26	United Kingdom
N_235_F	N	235	ERR5275441	28977	C	T	1	2021-01-26	United Kingdom
ORF1ab_1001_I	ORF1ab	1001	ERR5275442	3267	C	T	1	2021-01-27	United Kingdom
ORF1ab_1708_D	ORF1ab	1708	ERR5275442	5388	C	A	1	2021-01-27	United Kingdom
ORF1ab_2230_T	ORF1ab	2230	ERR5275442	6954	T	C	1	2021-01-27	United Kingdom
ORF1ab_3674_NA	ORF1ab	3674	ERR5275442	11287	G	-TCTGGTTTT	0,999676	2021-01-27	United Kingdom
ORF1ab_1383_R	ORF1ab	1383	ERR5275442	17615	A	G	0,98833	2021-01-27	United Kingdom
ORF1ab_1746_Y	ORF1ab	1746	ERR5275442	18703	G	T	1	2021-01-27	United Kingdom
S_68_NA	S	68	ERR5275442	21764	A	-TACATG	0,996662	2021-01-27	United Kingdom
S_143_NA	S	143	ERR5275442	21990	T	-TTA	0,999182	2021-01-27	United Kingdom
S_501_Y	S	501	ERR5275442	23063	A	T	1	2021-01-27	United Kingdom
S_570_D	S	570	ERR5275442	23271	C	A	0,999748	2021-01-27	United Kingdom
S_579_S	S	579	ERR5275442	23297	C	T	0,0712151	2021-01-27	United Kingdom
S_614_G	S	614	ERR5275442	23403	A	G	1	2021-01-27	United Kingdom
S_681_H	S	681	ERR5275442	23604	C	A	1	2021-01-27	United Kingdom
S_716_I	S	716	ERR5275442	23709	C	T	1	2021-01-27	United Kingdom
S_982_A	S	982	ERR5275442	24506	T	G	1	2021-01-27	United Kingdom
S_1118_H	S	1118	ERR5275442	24914	G	C	1	2021-01-27	United Kingdom
S_1214_G	S	1214	ERR5275442	25202	T	G	0,15	2021-01-27	United Kingdom
ORF8_27_*	ORF8	27	ERR5275442	27972	C	T	1	2021-01-27	United Kingdom
ORF8_52_I	ORF8	52	ERR5275442	28048	G	T	1	2021-01-27	United Kingdom
ORF8_73_C	ORF8	73	ERR5275442	28111	A	G	0,99895	2021-01-27	United Kingdom
N_3_H	N	3	ERR5275442	28280	G	C	0,99984	2021-01-27	United Kingdom
N_3_V	N	3	ERR5275442	28281	A	T	1	2021-01-27	United Kingdom
N_3_E	N	3	ERR5275442	28282	T	A	1	2021-01-27	United Kingdom
N_180_I	N	180	ERR5275442	28812	G	T	0,188462	2021-01-27	United Kingdom
N_203_K	N	203	ERR5275442	28881	G	A	1	2021-01-27	United Kingdom
N_204_R	N	204	ERR5275442	28883	G	C	1	2021-01-27	United Kingdom
N_235_F	N	235	ERR5275442	28977	C	T	1	2021-01-27	United Kingdom
N_359_S	N	359	ERR5275442	29348	G	T	0,999372	2021-01-27	United Kingdom
ORF1ab_1001_I	ORF1ab	1001	ERR5275445	3267	C	T	1	2021-01-26	United Kingdom
ORF1ab_1049_V	ORF1ab	1049	ERR5275445	3411	C	T	0,0577989	2021-01-26	United Kingdom
ORF1ab_1708_D	ORF1ab	1708	ERR5275445	5388	C	A	1	2021-01-26	United Kingdom
ORF1ab_2230_T	ORF1ab	2230	ERR5275445	6954	T	C	0,999898	2021-01-26	United Kingdom
ORF1ab_3674_NA	ORF1ab	3674	ERR5275445	11287	G	-TCTGGTTTT	0,996569	2021-01-26	United Kingdom
ORF1ab_3748_I	ORF1ab	3748	ERR5275445	11507	G	A	1	2021-01-26	United Kingdom
ORF1ab_314_L	ORF1ab	314	ERR5275445	14408	C	T	1	2021-01-26	United Kingdom
S_68_NA	S	68	ERR5275445	21764	A	-TACATG	0,998331	2021-01-26	United Kingdom
S_143_NA	S	143	ERR5275445	21990	T	-TTA	0,999177	2021-01-26	United Kingdom
S_501_Y	S	501	ERR5275445	23063	A	T	0,99991	2021-01-26	United Kingdom
S_570_D	S	570	ERR5275445	23271	C	A	1	2021-01-26	United Kingdom
S_614_G	S	614	ERR5275445	23403	A	G	0,999778	2021-01-26	United Kingdom
S_681_H	S	681	ERR5275445	23604	C	A	1	2021-01-26	United Kingdom
S_716_I	S	716	ERR5275445	23709	C	T	1	2021-01-26	United Kingdom
S_982_A	S	982	ERR5275445	24506	T	G	1	2021-01-26	United Kingdom
S_1118_H	S	1118	ERR5275445	24914	G	C	0,999935	2021-01-26	United Kingdom
S_1214_G	S	1214	ERR5275445	25202	T	G	0,205835	2021-01-26	United Kingdom
ORF8_27_*	ORF8	27	ERR5275445	27972	C	T	0,999486	2021-01-26	United Kingdom
ORF8_52_I	ORF8	52	ERR5275445	28048	G	T	1	2021-01-26	United Kingdom
ORF8_73_C	ORF8	73	ERR5275445	28111	A	G	0,999786	2021-01-26	United Kingdom
N_3_H	N	3	ERR5275445	28280	G	C	1	2021-01-26	United Kingdom
N_3_V	N	3	ERR5275445	28281	A	T	0,999587	2021-01-26	United Kingdom
N_3_E	N	3	ERR5275445	28282	T	A	0,999948	2021-01-26	United Kingdom
N_203_K	N	203	ERR5275445	28881	G	A	0,999099	2021-01-26	United Kingdom
N_204_R	N	204	ERR5275445	28883	G	C	1	2021-01-26	United Kingdom
N_235_F	N	235	ERR5275445	28977	C	T	1	2021-01-26	United Kingdom
ORF1ab_133_V	ORF1ab	133	ERR5275447	663	G	T	0,302817	2021-01-26	United Kingdom
ORF1ab_836_*	ORF1ab	836	ERR5275447	2773	C	G	0,0682968	2021-01-26	United Kingdom
ORF1ab_939_NA	ORF1ab	939	ERR5275447	3081	A	-AG	0,0735695	2021-01-26	United Kingdom
ORF1ab_953_G	ORF1ab	953	ERR5275447	3123	A	G	0,0502793	2021-01-26	United Kingdom
ORF1ab_961_*	ORF1ab	961	ERR5275447	3146	G	T	0,0758808	2021-01-26	United Kingdom
ORF1ab_1001_I	ORF1ab	1001	ERR5275447	3267	C	T	1	2021-01-26	United Kingdom
ORF1ab_1468_Y	ORF1ab	1468	ERR5275447	4668	C	A	0,0803213	2021-01-26	United Kingdom
ORF1ab_1708_D	ORF1ab	1708	ERR5275447	5388	C	A	1	2021-01-26	United Kingdom
ORF1ab_1954_D	ORF1ab	1954	ERR5275447	6127	G	C	0,0662196	2021-01-26	United Kingdom
ORF1ab_2230_T	ORF1ab	2230	ERR5275447	6954	T	C	0,999556	2021-01-26	United Kingdom
ORF1ab_2390_NA	ORF1ab	2390	ERR5275447	7435	T	-TATTATGTA	0,0629183	2021-01-26	United Kingdom
ORF1ab_2695_I	ORF1ab	2695	ERR5275447	8349	G	T	0,0616197	2021-01-26	United Kingdom
ORF1ab_3351_N	ORF1ab	3351	ERR5275447	10318	G	T	0,0560191	2021-01-26	United Kingdom
ORF1ab_3371_S	ORF1ab	3371	ERR5275447	10376	C	T	1	2021-01-26	United Kingdom
ORF1ab_3674_NA	ORF1ab	3674	ERR5275447	11287	G	-TCTGGTTTT	0,998105	2021-01-26	United Kingdom
ORF1ab_3830_T	ORF1ab	3830	ERR5275447	11753	C	A	0,0811052	2021-01-26	United Kingdom
ORF1ab_3959_NA	ORF1ab	3959	ERR5275447	12140	A	-C	0,065648	2021-01-26	United Kingdom
ORF1ab_4194_S	ORF1ab	4194	ERR5275447	12845	G	T	0,072	2021-01-26	United Kingdom
ORF1ab_387_L	ORF1ab	387	ERR5275447	14626	T	C	0,0581818	2021-01-26	United Kingdom
ORF1ab_394_NA	ORF1ab	394	ERR5275447	14648	A	-C	0,08	2021-01-26	United Kingdom
ORF1ab_1014_V	ORF1ab	1014	ERR5275447	16508	G	T	0,057725	2021-01-26	United Kingdom
ORF1ab_1145_V	ORF1ab	1145	ERR5275447	16901	G	T	0,0873786	2021-01-26	United Kingdom
ORF1ab_1383_R	ORF1ab	1383	ERR5275447	17615	A	G	1	2021-01-26	United Kingdom
ORF1ab_1712_R	ORF1ab	1712	ERR5275447	18602	A	G	0,0511945	2021-01-26	United Kingdom
ORF1ab_2415_NA	ORF1ab	2415	ERR5275447	20710	C	-AA	0,076328	2021-01-26	United Kingdom
ORF1ab_2613_H	ORF1ab	2613	ERR5275447	21305	G	A	0,0536278	2021-01-26	United Kingdom
S_3_NA	S	3	ERR5275447	21569	G	-T	0,056274	2021-01-26	United Kingdom
S_68_NA	S	68	ERR5275447	21764	A	-TACATG	0,997706	2021-01-26	United Kingdom
S_143_NA	S	143	ERR5275447	21990	T	-TTA	0,998873	2021-01-26	United Kingdom
S_163_S	S	163	ERR5275447	22049	G	T	0,0545531	2021-01-26	United Kingdom
S_263_S	S	263	ERR5275447	22349	G	T	0,0995966	2021-01-26	United Kingdom
S_501_Y	S	501	ERR5275447	23063	A	T	0,999467	2021-01-26	United Kingdom
S_534_F	S	534	ERR5275447	23162	G	T	0,0562233	2021-01-26	United Kingdom
S_570_D	S	570	ERR5275447	23271	C	A	0,996616	2021-01-26	United Kingdom
S_614_G	S	614	ERR5275447	23403	A	G	1	2021-01-26	United Kingdom
S_681_H	S	681	ERR5275447	23604	C	A	1	2021-01-26	United Kingdom
S_716_I	S	716	ERR5275447	23709	C	T	1	2021-01-26	United Kingdom
S_831_S	S	831	ERR5275447	24053	G	T	0,0547264	2021-01-26	United Kingdom
S_852_S	S	852	ERR5275447	24116	G	T	1	2021-01-26	United Kingdom
S_982_A	S	982	ERR5275447	24506	T	G	1	2021-01-26	United Kingdom
S_1118_H	S	1118	ERR5275447	24914	G	C	1	2021-01-26	United Kingdom
ORF3a_78_Y	ORF3a	78	ERR5275447	25624	C	T	0,0524405	2021-01-26	United Kingdom
E_7_*	E	7	ERR5275447	26263	G	T	0,0615343	2021-01-26	United Kingdom
ORF8_27_*	ORF8	27	ERR5275447	27972	C	T	1	2021-01-26	United Kingdom
ORF8_52_I	ORF8	52	ERR5275447	28048	G	T	1	2021-01-26	United Kingdom
ORF8_73_C	ORF8	73	ERR5275447	28111	A	G	0,999868	2021-01-26	United Kingdom
N_3_H	N	3	ERR5275447	28280	G	C	1	2021-01-26	United Kingdom
N_3_V	N	3	ERR5275447	28281	A	T	0,999894	2021-01-26	United Kingdom
N_3_E	N	3	ERR5275447	28282	T	A	0,999894	2021-01-26	United Kingdom
N_203_K	N	203	ERR5275447	28881	G	A	1	2021-01-26	United Kingdom
N_204_R	N	204	ERR5275447	28883	G	C	0,995	2021-01-26	United Kingdom
N_235_F	N	235	ERR5275447	28977	C	T	1	2021-01-26	United Kingdom
ORF1ab_882_I	ORF1ab	882	ERR5275456	2910	C	T	1	2021-01-28	United Kingdom
ORF1ab_1001_I	ORF1ab	1001	ERR5275456	3267	C	T	1	2021-01-28	United Kingdom
ORF1ab_1708_D	ORF1ab	1708	ERR5275456	5388	C	A	1	2021-01-28	United Kingdom
ORF1ab_2230_T	ORF1ab	2230	ERR5275456	6954	T	C	0,999472	2021-01-28	United Kingdom
ORF1ab_3674_NA	ORF1ab	3674	ERR5275456	11287	G	-TCTGGTTTT	0,996682	2021-01-28	United Kingdom
ORF1ab_314_L	ORF1ab	314	ERR5275456	14408	C	T	0,99988	2021-01-28	United Kingdom
S_68_NA	S	68	ERR5275456	21764	A	-TACATG	0,99782	2021-01-28	United Kingdom
S_143_NA	S	143	ERR5275456	21990	T	-TTA	0,998996	2021-01-28	United Kingdom
S_501_Y	S	501	ERR5275456	23063	A	T	0,999776	2021-01-28	United Kingdom
S_570_D	S	570	ERR5275456	23271	C	A	0,999759	2021-01-28	United Kingdom
S_614_G	S	614	ERR5275456	23403	A	G	0,999765	2021-01-28	United Kingdom
S_681_H	S	681	ERR5275456	23604	C	A	1	2021-01-28	United Kingdom
S_716_I	S	716	ERR5275456	23709	C	T	0,999795	2021-01-28	United Kingdom
S_982_A	S	982	ERR5275456	24506	T	G	1	2021-01-28	United Kingdom
S_1118_H	S	1118	ERR5275456	24914	G	C	0,999925	2021-01-28	United Kingdom
S_1214_G	S	1214	ERR5275456	25202	T	G	0,157395	2021-01-28	United Kingdom
ORF3a_5_R	ORF3a	5	ERR5275456	25406	T	G	0,0980415	2021-01-28	United Kingdom
ORF8_27_*	ORF8	27	ERR5275456	27972	C	T	0,999554	2021-01-28	United Kingdom
ORF8_52_I	ORF8	52	ERR5275456	28048	G	T	1	2021-01-28	United Kingdom
ORF8_73_C	ORF8	73	ERR5275456	28111	A	G	0,999956	2021-01-28	United Kingdom
N_3_H	N	3	ERR5275456	28280	G	C	0,999946	2021-01-28	United Kingdom
N_3_V	N	3	ERR5275456	28281	A	T	0,999946	2021-01-28	United Kingdom
N_3_E	N	3	ERR5275456	28282	T	A	0,999838	2021-01-28	United Kingdom
N_203_K	N	203	ERR5275456	28881	G	A	0,999527	2021-01-28	United Kingdom
N_204_R	N	204	ERR5275456	28883	G	C	1	2021-01-28	United Kingdom
N_235_F	N	235	ERR5275456	28977	C	T	1	2021-01-28	United Kingdom
ORF1ab_106_I	ORF1ab	106	ERR5275463	581	G	A	0,999906	2021-01-28	United Kingdom
ORF1ab_1001_I	ORF1ab	1001	ERR5275463	3267	C	T	0,999874	2021-01-28	United Kingdom
ORF1ab_1708_D	ORF1ab	1708	ERR5275463	5388	C	A	1	2021-01-28	United Kingdom
ORF1ab_3674_NA	ORF1ab	3674	ERR5275463	11287	G	-TCTGGTTTT	0,999224	2021-01-28	United Kingdom
ORF1ab_314_L	ORF1ab	314	ERR5275463	14408	C	T	1	2021-01-28	United Kingdom
ORF1ab_1383_R	ORF1ab	1383	ERR5275463	17615	A	G	0,999935	2021-01-28	United Kingdom
ORF1ab_1940_S	ORF1ab	1940	ERR5275463	19285	G	A	0,999888	2021-01-28	United Kingdom
S_68_NA	S	68	ERR5275463	21764	A	-TACATG	0,995575	2021-01-28	United Kingdom
S_143_NA	S	143	ERR5275463	21990	T	-TTA	0,999242	2021-01-28	United Kingdom
S_501_Y	S	501	ERR5275463	23063	A	T	0,999818	2021-01-28	United Kingdom
S_570_D	S	570	ERR5275463	23271	C	A	0,99985	2021-01-28	United Kingdom
S_614_G	S	614	ERR5275463	23403	A	G	0,999854	2021-01-28	United Kingdom
S_681_H	S	681	ERR5275463	23604	C	A	1	2021-01-28	United Kingdom
S_716_I	S	716	ERR5275463	23709	C	T	0,999791	2021-01-28	United Kingdom
S_982_A	S	982	ERR5275463	24506	T	G	0,99942	2021-01-28	United Kingdom
S_1118_H	S	1118	ERR5275463	24914	G	C	0,999894	2021-01-28	United Kingdom
S_1214_G	S	1214	ERR5275463	25202	T	G	0,168142	2021-01-28	United Kingdom
ORF8_27_*	ORF8	27	ERR5275463	27972	C	T	0,998566	2021-01-28	United Kingdom
ORF8_52_I	ORF8	52	ERR5275463	28048	G	T	1	2021-01-28	United Kingdom
ORF8_73_C	ORF8	73	ERR5275463	28111	A	G	0,999911	2021-01-28	United Kingdom
N_3_H	N	3	ERR5275463	28280	G	C	0,999958	2021-01-28	United Kingdom
N_3_V	N	3	ERR5275463	28281	A	T	0,999872	2021-01-28	United Kingdom
N_3_E	N	3	ERR5275463	28282	T	A	0,999957	2021-01-28	United Kingdom
N_203_K	N	203	ERR5275463	28881	G	A	0,999163	2021-01-28	United Kingdom
N_204_R	N	204	ERR5275463	28883	G	C	1	2021-01-28	United Kingdom
N_235_F	N	235	ERR5275463	28977	C	T	0,999441	2021-01-28	United Kingdom
ORF1ab_314_L	ORF1ab	314	ERR5275467	14408	C	T	0,998998	2021-01-26	United Kingdom
ORF1ab_729_Y	ORF1ab	729	ERR5275467	15652	G	T	0,999893	2021-01-26	United Kingdom
S_222_V	S	222	ERR5275467	22227	C	T	0,999869	2021-01-26	United Kingdom
S_614_G	S	614	ERR5275467	23403	A	G	0,999705	2021-01-26	United Kingdom
S_1214_G	S	1214	ERR5275467	25202	T	G	0,172043	2021-01-26	United Kingdom
ORF3a_14_I	ORF3a	14	ERR5275467	25433	C	T	0,627583	2021-01-26	United Kingdom
ORF8_9_V	ORF8	9	ERR5275467	27918	A	G	1	2021-01-26	United Kingdom
ORF8_40_Y	ORF8	40	ERR5275467	28011	C	T	0,999621	2021-01-26	United Kingdom
N_220_V	N	220	ERR5275467	28932	C	T	1	2021-01-26	United Kingdom
N_365_S	N	365	ERR5275467	29366	C	T	0,995098	2021-01-26	United Kingdom
N_412_I	N	412	ERR5275467	29508	G	T	0,995198	2021-01-26	United Kingdom
ORF10_30_L	ORF10	30	ERR5275467	29645	G	T	1	2021-01-26	United Kingdom
ORF1ab_2488_F	ORF1ab	2488	ERR5275472	7728	C	T	0,999903	2021-01-26	United Kingdom
ORF1ab_314_L	ORF1ab	314	ERR5275472	14408	C	T	0,999398	2021-01-26	United Kingdom
S_18_F	S	18	ERR5275472	21614	C	T	1	2021-01-26	United Kingdom
S_222_V	S	222	ERR5275472	22227	C	T	1	2021-01-26	United Kingdom
S_614_G	S	614	ERR5275472	23403	A	G	0,999894	2021-01-26	United Kingdom
S_1214_G	S	1214	ERR5275472	25202	T	G	0,146635	2021-01-26	United Kingdom
N_220_V	N	220	ERR5275472	28932	C	T	1	2021-01-26	United Kingdom
ORF10_30_L	ORF10	30	ERR5275472	29645	G	T	1	2021-01-26	United Kingdom
ORF1ab_124_C	ORF1ab	124	ERR5275475	635	C	T	0,0785609	2021-01-26	United Kingdom
ORF1ab_226_K	ORF1ab	226	ERR5275475	942	G	A	0,999463	2021-01-26	United Kingdom
ORF1ab_609_I	ORF1ab	609	ERR5275475	2091	C	T	0,999171	2021-01-26	United Kingdom
ORF1ab_1001_I	ORF1ab	1001	ERR5275475	3267	C	T	0,999744	2021-01-26	United Kingdom
ORF1ab_1265_S	ORF1ab	1265	ERR5275475	4058	C	T	0,396896	2021-01-26	United Kingdom
ORF1ab_1708_D	ORF1ab	1708	ERR5275475	5388	C	A	1	2021-01-26	United Kingdom
ORF1ab_2230_T	ORF1ab	2230	ERR5275475	6954	T	C	1	2021-01-26	United Kingdom
ORF1ab_2606_I	ORF1ab	2606	ERR5275475	8083	G	T	0,901961	2021-01-26	United Kingdom
ORF1ab_3674_NA	ORF1ab	3674	ERR5275475	11287	G	-TCTGGTTTT	0,999224	2021-01-26	United Kingdom
ORF1ab_3748_I	ORF1ab	3748	ERR5275475	11507	G	A	1	2021-01-26	United Kingdom
ORF1ab_314_L	ORF1ab	314	ERR5275475	14408	C	T	1	2021-01-26	United Kingdom
ORF1ab_1658_F	ORF1ab	1658	ERR5275475	18440	C	T	1	2021-01-26	United Kingdom
S_68_NA	S	68	ERR5275475	21764	A	-TACATG	0,998761	2021-01-26	United Kingdom
S_143_NA	S	143	ERR5275475	21990	T	-TTA	0,999305	2021-01-26	United Kingdom
S_297_L	S	297	ERR5275475	22452	C	T	0,0658436	2021-01-26	United Kingdom
S_501_Y	S	501	ERR5275475	23063	A	T	0,999786	2021-01-26	United Kingdom
S_570_D	S	570	ERR5275475	23271	C	A	0,999893	2021-01-26	United Kingdom
S_614_G	S	614	ERR5275475	23403	A	G	1	2021-01-26	United Kingdom
S_681_H	S	681	ERR5275475	23604	C	A	1	2021-01-26	United Kingdom
S_716_I	S	716	ERR5275475	23709	C	T	0,999838	2021-01-26	United Kingdom
S_982_A	S	982	ERR5275475	24506	T	G	0,99944	2021-01-26	United Kingdom
S_1118_H	S	1118	ERR5275475	24914	G	C	0,999883	2021-01-26	United Kingdom
S_1214_G	S	1214	ERR5275475	25202	T	G	0,131868	2021-01-26	United Kingdom
ORF8_27_*	ORF8	27	ERR5275475	27972	C	T	0,999563	2021-01-26	United Kingdom
ORF8_52_I	ORF8	52	ERR5275475	28048	G	T	1	2021-01-26	United Kingdom
ORF8_73_C	ORF8	73	ERR5275475	28111	A	G	0,999863	2021-01-26	United Kingdom
N_3_H	N	3	ERR5275475	28280	G	C	0,999935	2021-01-26	United Kingdom
N_3_V	N	3	ERR5275475	28281	A	T	0,999869	2021-01-26	United Kingdom
N_3_E	N	3	ERR5275475	28282	T	A	0,999672	2021-01-26	United Kingdom
N_203_K	N	203	ERR5275475	28881	G	A	0,998684	2021-01-26	United Kingdom
N_204_R	N	204	ERR5275475	28883	G	C	1	2021-01-26	United Kingdom
N_209_NA	N	209	ERR5275475	28898	A	-GAATG	0,119013	2021-01-26	United Kingdom
N_235_F	N	235	ERR5275475	28977	C	T	1	2021-01-26	United Kingdom
ORF1ab_971_L	ORF1ab	971	ERR5275476	3177	C	T	0,997345	2021-01-26	United Kingdom
ORF1ab_1001_I	ORF1ab	1001	ERR5275476	3267	C	T	1	2021-01-26	United Kingdom
ORF1ab_1708_D	ORF1ab	1708	ERR5275476	5388	C	A	0,999496	2021-01-26	United Kingdom
ORF1ab_2230_T	ORF1ab	2230	ERR5275476	6954	T	C	0,999891	2021-01-26	United Kingdom
ORF1ab_3674_NA	ORF1ab	3674	ERR5275476	11287	G	-TCTGGTTTT	0,999267	2021-01-26	United Kingdom
ORF1ab_3969_V	ORF1ab	3969	ERR5275476	12171	C	T	0,999908	2021-01-26	United Kingdom
ORF1ab_314_L	ORF1ab	314	ERR5275476	14408	C	T	0,999558	2021-01-26	United Kingdom
S_68_NA	S	68	ERR5275476	21764	A	-TACATG	0,996777	2021-01-26	United Kingdom
S_143_NA	S	143	ERR5275476	21990	T	-TTA	0,999182	2021-01-26	United Kingdom
S_501_Y	S	501	ERR5275476	23063	A	T	0,9996	2021-01-26	United Kingdom
S_570_D	S	570	ERR5275476	23271	C	A	0,998093	2021-01-26	United Kingdom
S_614_G	S	614	ERR5275476	23403	A	G	0,999727	2021-01-26	United Kingdom
S_681_H	S	681	ERR5275476	23604	C	A	0,999919	2021-01-26	United Kingdom
S_716_I	S	716	ERR5275476	23709	C	T	1	2021-01-26	United Kingdom
S_982_A	S	982	ERR5275476	24506	T	G	0,995572	2021-01-26	United Kingdom
S_1118_H	S	1118	ERR5275476	24914	G	C	1	2021-01-26	United Kingdom
S_1214_G	S	1214	ERR5275476	25202	T	G	0,237978	2021-01-26	United Kingdom
ORF8_27_*	ORF8	27	ERR5275476	27972	C	T	0,999825	2021-01-26	United Kingdom
ORF8_52_I	ORF8	52	ERR5275476	28048	G	T	1	2021-01-26	United Kingdom
ORF8_73_C	ORF8	73	ERR5275476	28111	A	G	0,999636	2021-01-26	United Kingdom
N_3_H	N	3	ERR5275476	28280	G	C	0,999908	2021-01-26	United Kingdom
N_3_V	N	3	ERR5275476	28281	A	T	0,999722	2021-01-26	United Kingdom
N_3_E	N	3	ERR5275476	28282	T	A	0,999676	2021-01-26	United Kingdom
N_203_K	N	203	ERR5275476	28881	G	A	0,998897	2021-01-26	United Kingdom
N_204_R	N	204	ERR5275476	28883	G	C	0,999466	2021-01-26	United Kingdom
N_235_F	N	235	ERR5275476	28977	C	T	1	2021-01-26	United Kingdom
ORF1ab_1001_I	ORF1ab	1001	ERR5275477	3267	C	T	1	2021-01-25	United Kingdom
ORF1ab_1708_D	ORF1ab	1708	ERR5275477	5388	C	A	1	2021-01-25	United Kingdom
ORF1ab_2230_T	ORF1ab	2230	ERR5275477	6954	T	C	0,999852	2021-01-25	United Kingdom
ORF1ab_3674_NA	ORF1ab	3674	ERR5275477	11287	G	-TCTGGTTTT	0,998909	2021-01-25	United Kingdom
ORF1ab_3748_I	ORF1ab	3748	ERR5275477	11507	G	A	0,999159	2021-01-25	United Kingdom
ORF1ab_314_L	ORF1ab	314	ERR5275477	14408	C	T	1	2021-01-25	United Kingdom
S_68_NA	S	68	ERR5275477	21764	A	-TACATG	0,998836	2021-01-25	United Kingdom
S_143_NA	S	143	ERR5275477	21990	T	-TTA	0,997407	2021-01-25	United Kingdom
S_501_Y	S	501	ERR5275477	23063	A	T	0,999522	2021-01-25	United Kingdom
S_570_D	S	570	ERR5275477	23271	C	A	0,999816	2021-01-25	United Kingdom
S_614_G	S	614	ERR5275477	23403	A	G	0,999733	2021-01-25	United Kingdom
S_681_H	S	681	ERR5275477	23604	C	A	0,999917	2021-01-25	United Kingdom
S_716_I	S	716	ERR5275477	23709	C	T	1	2021-01-25	United Kingdom
S_982_A	S	982	ERR5275477	24506	T	G	1	2021-01-25	United Kingdom
S_1118_H	S	1118	ERR5275477	24914	G	C	0,999938	2021-01-25	United Kingdom
S_1214_G	S	1214	ERR5275477	25202	T	G	0,182948	2021-01-25	United Kingdom
ORF8_27_*	ORF8	27	ERR5275477	27972	C	T	0,999859	2021-01-25	United Kingdom
ORF8_52_I	ORF8	52	ERR5275477	28048	G	T	0,999862	2021-01-25	United Kingdom
ORF8_73_C	ORF8	73	ERR5275477	28111	A	G	0,999939	2021-01-25	United Kingdom
N_3_H	N	3	ERR5275477	28280	G	C	1	2021-01-25	United Kingdom
N_3_V	N	3	ERR5275477	28281	A	T	0,999913	2021-01-25	United Kingdom
N_3_E	N	3	ERR5275477	28282	T	A	0,999912	2021-01-25	United Kingdom
N_203_K	N	203	ERR5275477	28881	G	A	0,9983	2021-01-25	United Kingdom
N_204_R	N	204	ERR5275477	28883	G	C	1	2021-01-25	United Kingdom
N_235_F	N	235	ERR5275477	28977	C	T	0,998893	2021-01-25	United Kingdom
ORF1ab_1001_I	ORF1ab	1001	ERR5275478	3267	C	T	1	2021-01-26	United Kingdom
ORF1ab_1527_L	ORF1ab	1527	ERR5275478	4844	T	C	1	2021-01-26	United Kingdom
ORF1ab_1708_D	ORF1ab	1708	ERR5275478	5388	C	A	1	2021-01-26	United Kingdom
ORF1ab_2230_T	ORF1ab	2230	ERR5275478	6954	T	C	1	2021-01-26	United Kingdom
ORF1ab_3674_NA	ORF1ab	3674	ERR5275478	11287	G	-TCTGGTTTT	0,993929	2021-01-26	United Kingdom
ORF1ab_3748_I	ORF1ab	3748	ERR5275478	11507	G	A	1	2021-01-26	United Kingdom
ORF1ab_314_L	ORF1ab	314	ERR5275478	14408	C	T	0,999532	2021-01-26	United Kingdom
S_68_NA	S	68	ERR5275478	21764	A	-TACATG	0,998074	2021-01-26	United Kingdom
S_143_NA	S	143	ERR5275478	21990	T	-TTA	0,986887	2021-01-26	United Kingdom
S_501_Y	S	501	ERR5275478	23063	A	T	0,999917	2021-01-26	United Kingdom
S_570_D	S	570	ERR5275478	23271	C	A	0,999714	2021-01-26	United Kingdom
S_614_G	S	614	ERR5275478	23403	A	G	0,999532	2021-01-26	United Kingdom
S_681_H	S	681	ERR5275478	23604	C	A	1	2021-01-26	United Kingdom
S_716_I	S	716	ERR5275478	23709	C	T	0,999786	2021-01-26	United Kingdom
S_982_A	S	982	ERR5275478	24506	T	G	0,999703	2021-01-26	United Kingdom
S_1118_H	S	1118	ERR5275478	24914	G	C	0,999834	2021-01-26	United Kingdom
S_1214_G	S	1214	ERR5275478	25202	T	G	0,102041	2021-01-26	United Kingdom
ORF3a_99_V	ORF3a	99	ERR5275478	25688	C	T	0,998359	2021-01-26	United Kingdom
ORF7a_4_NA	ORF7a	4	ERR5275478	27403	A	+TTTTTTT	0,135109	2021-01-26	United Kingdom
ORF7a_4_NA	ORF7a	4	ERR5275478	27403	A	+TTTTTT	0,276973	2021-01-26	United Kingdom
ORF7a_4_NA	ORF7a	4	ERR5275478	27403	A	+TTTTT	0,382174	2021-01-26	United Kingdom
ORF7a_4_NA	ORF7a	4	ERR5275478	27403	A	+TTTT	0,0963468	2021-01-26	United Kingdom
ORF8_27_*	ORF8	27	ERR5275478	27972	C	T	0,999376	2021-01-26	United Kingdom
ORF8_52_I	ORF8	52	ERR5275478	28048	G	T	0,999693	2021-01-26	United Kingdom
ORF8_73_C	ORF8	73	ERR5275478	28111	A	G	0,999702	2021-01-26	United Kingdom
N_3_H	N	3	ERR5275478	28280	G	C	1	2021-01-26	United Kingdom
N_3_V	N	3	ERR5275478	28281	A	T	1	2021-01-26	United Kingdom
N_3_E	N	3	ERR5275478	28282	T	A	0,999683	2021-01-26	United Kingdom
N_102_R	N	102	ERR5275478	28578	A	G	1	2021-01-26	United Kingdom
N_203_K	N	203	ERR5275478	28881	G	A	0,997955	2021-01-26	United Kingdom
N_204_R	N	204	ERR5275478	28883	G	C	1	2021-01-26	United Kingdom
N_235_F	N	235	ERR5275478	28977	C	T	1	2021-01-26	United Kingdom
ORF1ab_870_D	ORF1ab	870	ERR5275488	2875	G	T	0,999792	2021-01-28	United Kingdom
ORF1ab_234_S	ORF1ab	234	ERR5275488	14167	C	T	0,999852	2021-01-28	United Kingdom
ORF1ab_314_L	ORF1ab	314	ERR5275488	14408	C	T	0,999878	2021-01-28	United Kingdom
S_222_V	S	222	ERR5275488	22227	C	T	0,999837	2021-01-28	United Kingdom
S_614_G	S	614	ERR5275488	23403	A	G	0,999674	2021-01-28	United Kingdom
S_1214_G	S	1214	ERR5275488	25202	T	G	0,234496	2021-01-28	United Kingdom
N_13_T	N	13	ERR5275488	28310	C	A	0,999591	2021-01-28	United Kingdom
N_183_F	N	183	ERR5275488	28821	C	T	0,0812883	2021-01-28	United Kingdom
N_220_V	N	220	ERR5275488	28932	C	T	1	2021-01-28	United Kingdom
ORF10_30_L	ORF10	30	ERR5275488	29645	G	T	0,999862	2021-01-28	United Kingdom
ORF1ab_1001_I	ORF1ab	1001	ERR5275489	3267	C	T	1	2021-01-28	United Kingdom
ORF1ab_1708_D	ORF1ab	1708	ERR5275489	5388	C	A	1	2021-01-28	United Kingdom
ORF1ab_2230_T	ORF1ab	2230	ERR5275489	6954	T	C	0,999529	2021-01-28	United Kingdom
ORF1ab_3674_NA	ORF1ab	3674	ERR5275489	11287	G	-TCTGGTTTT	0,994296	2021-01-28	United Kingdom
ORF1ab_314_L	ORF1ab	314	ERR5275489	14408	C	T	0,999812	2021-01-28	United Kingdom
ORF1ab_1383_R	ORF1ab	1383	ERR5275489	17615	A	G	0,999758	2021-01-28	United Kingdom
ORF1ab_2020_Y	ORF1ab	2020	ERR5275489	19525	G	T	0,0691066	2021-01-28	United Kingdom
S_68_NA	S	68	ERR5275489	21764	A	-TACATG	0,988623	2021-01-28	United Kingdom
S_143_NA	S	143	ERR5275489	21990	T	-TTA	0,999105	2021-01-28	United Kingdom
S_501_Y	S	501	ERR5275489	23063	A	T	0,999569	2021-01-28	United Kingdom
S_570_D	S	570	ERR5275489	23271	C	A	0,99968	2021-01-28	United Kingdom
S_614_G	S	614	ERR5275489	23403	A	G	0,999922	2021-01-28	United Kingdom
S_681_H	S	681	ERR5275489	23604	C	A	0,99991	2021-01-28	United Kingdom
S_716_I	S	716	ERR5275489	23709	C	T	1	2021-01-28	United Kingdom
S_982_A	S	982	ERR5275489	24506	T	G	0,999407	2021-01-28	United Kingdom
S_1118_H	S	1118	ERR5275489	24914	G	C	0,999893	2021-01-28	United Kingdom
S_1214_G	S	1214	ERR5275489	25202	T	G	0,157143	2021-01-28	United Kingdom
M_4_F	M	4	ERR5275489	26533	C	T	0,268507	2021-01-28	United Kingdom
ORF8_27_*	ORF8	27	ERR5275489	27972	C	T	0,999728	2021-01-28	United Kingdom
ORF8_52_I	ORF8	52	ERR5275489	28048	G	T	0,999736	2021-01-28	United Kingdom
ORF8_73_C	ORF8	73	ERR5275489	28111	A	G	0,999897	2021-01-28	United Kingdom
N_3_H	N	3	ERR5275489	28280	G	C	0,999937	2021-01-28	United Kingdom
N_3_V	N	3	ERR5275489	28281	A	T	1	2021-01-28	United Kingdom
N_3_E	N	3	ERR5275489	28282	T	A	0,999873	2021-01-28	United Kingdom
N_203_K	N	203	ERR5275489	28881	G	A	0,997706	2021-01-28	United Kingdom
N_204_R	N	204	ERR5275489	28883	G	C	1	2021-01-28	United Kingdom
N_235_F	N	235	ERR5275489	28977	C	T	1	2021-01-28	United Kingdom
ORF1ab_361_T	ORF1ab	361	ERR5275491	1346	C	A	1	2021-01-28	United Kingdom
ORF1ab_1001_I	ORF1ab	1001	ERR5275491	3267	C	T	1	2021-01-28	United Kingdom
ORF1ab_1708_D	ORF1ab	1708	ERR5275491	5388	C	A	1	2021-01-28	United Kingdom
ORF1ab_2230_T	ORF1ab	2230	ERR5275491	6954	T	C	1	2021-01-28	United Kingdom
ORF1ab_3674_NA	ORF1ab	3674	ERR5275491	11287	G	-TCTGGTTTT	0,999362	2021-01-28	United Kingdom
ORF1ab_314_L	ORF1ab	314	ERR5275491	14408	C	T	0,999131	2021-01-28	United Kingdom
ORF1ab_1383_R	ORF1ab	1383	ERR5275491	17615	A	G	0,999836	2021-01-28	United Kingdom
S_68_NA	S	68	ERR5275491	21764	A	-TACATG	0,987377	2021-01-28	United Kingdom
S_143_NA	S	143	ERR5275491	21990	T	-TTA	0,999284	2021-01-28	United Kingdom
S_501_Y	S	501	ERR5275491	23063	A	T	0,999877	2021-01-28	United Kingdom
S_570_D	S	570	ERR5275491	23271	C	A	0,999847	2021-01-28	United Kingdom
S_614_G	S	614	ERR5275491	23403	A	G	0,999851	2021-01-28	United Kingdom
S_681_H	S	681	ERR5275491	23604	C	A	1	2021-01-28	United Kingdom
S_716_I	S	716	ERR5275491	23709	C	T	0,999269	2021-01-28	United Kingdom
S_982_A	S	982	ERR5275491	24506	T	G	1	2021-01-28	United Kingdom
S_1118_H	S	1118	ERR5275491	24914	G	C	0,999931	2021-01-28	United Kingdom
S_1214_G	S	1214	ERR5275491	25202	T	G	0,175879	2021-01-28	United Kingdom
ORF8_27_*	ORF8	27	ERR5275491	27972	C	T	1	2021-01-28	United Kingdom
ORF8_52_I	ORF8	52	ERR5275491	28048	G	T	1	2021-01-28	United Kingdom
ORF8_73_C	ORF8	73	ERR5275491	28111	A	G	0,999831	2021-01-28	United Kingdom
N_3_H	N	3	ERR5275491	28280	G	C	0,999691	2021-01-28	United Kingdom
N_3_V	N	3	ERR5275491	28281	A	T	0,999768	2021-01-28	United Kingdom
N_3_E	N	3	ERR5275491	28282	T	A	0,99969	2021-01-28	United Kingdom
N_203_K	N	203	ERR5275491	28881	G	A	0,992974	2021-01-28	United Kingdom
N_204_R	N	204	ERR5275491	28883	G	C	1	2021-01-28	United Kingdom
N_235_F	N	235	ERR5275491	28977	C	T	1	2021-01-28	United Kingdom
ORF1ab_1001_I	ORF1ab	1001	ERR5275495	3267	C	T	1	2021-01-25	United Kingdom
ORF1ab_1067_Y	ORF1ab	1067	ERR5275495	3464	C	T	0,0500088	2021-01-25	United Kingdom
ORF1ab_1708_D	ORF1ab	1708	ERR5275495	5388	C	A	1	2021-01-25	United Kingdom
ORF1ab_2230_T	ORF1ab	2230	ERR5275495	6954	T	C	0,999749	2021-01-25	United Kingdom
ORF1ab_3674_NA	ORF1ab	3674	ERR5275495	11287	G	-TCTGGTTTT	0,998628	2021-01-25	United Kingdom
ORF1ab_314_L	ORF1ab	314	ERR5275495	14408	C	T	0,999904	2021-01-25	United Kingdom
ORF1ab_1383_R	ORF1ab	1383	ERR5275495	17615	A	G	0,9997	2021-01-25	United Kingdom
ORF1ab_2431_V	ORF1ab	2431	ERR5275495	20759	C	T	0,999857	2021-01-25	United Kingdom
S_68_NA	S	68	ERR5275495	21764	A	-TACATG	0,997743	2021-01-25	United Kingdom
S_143_NA	S	143	ERR5275495	21990	T	-TTA	0,997123	2021-01-25	United Kingdom
S_501_Y	S	501	ERR5275495	23063	A	T	0,999889	2021-01-25	United Kingdom
S_570_D	S	570	ERR5275495	23271	C	A	1	2021-01-25	United Kingdom
S_614_G	S	614	ERR5275495	23403	A	G	0,999931	2021-01-25	United Kingdom
S_681_H	S	681	ERR5275495	23604	C	A	0,999878	2021-01-25	United Kingdom
S_716_I	S	716	ERR5275495	23709	C	T	0,999817	2021-01-25	United Kingdom
S_982_A	S	982	ERR5275495	24506	T	G	1	2021-01-25	United Kingdom
S_1118_H	S	1118	ERR5275495	24914	G	C	0,999866	2021-01-25	United Kingdom
S_1214_G	S	1214	ERR5275495	25202	T	G	0,249153	2021-01-25	United Kingdom
ORF3a_29_A	ORF3a	29	ERR5275495	25478	T	C	0,999237	2021-01-25	United Kingdom
ORF3a_224_C	ORF3a	224	ERR5275495	26062	G	T	0,999622	2021-01-25	United Kingdom
ORF3a_225_F	ORF3a	225	ERR5275495	26065	G	T	0,999623	2021-01-25	United Kingdom
ORF8_27_*	ORF8	27	ERR5275495	27972	C	T	0,999588	2021-01-25	United Kingdom
ORF8_52_I	ORF8	52	ERR5275495	28048	G	T	1	2021-01-25	United Kingdom
ORF8_73_C	ORF8	73	ERR5275495	28111	A	G	0,999913	2021-01-25	United Kingdom
N_3_H	N	3	ERR5275495	28280	G	C	0,999869	2021-01-25	United Kingdom
N_3_V	N	3	ERR5275495	28281	A	T	0,999934	2021-01-25	United Kingdom
N_3_E	N	3	ERR5275495	28282	T	A	0,999277	2021-01-25	United Kingdom
N_203_K	N	203	ERR5275495	28881	G	A	0,999674	2021-01-25	United Kingdom
N_204_R	N	204	ERR5275495	28883	G	C	1	2021-01-25	United Kingdom
N_235_F	N	235	ERR5275495	28977	C	T	1	2021-01-25	United Kingdom
ORF1ab_1001_I	ORF1ab	1001	ERR5275496	3267	C	T	0,999029	2021-01-24	United Kingdom
ORF1ab_1708_D	ORF1ab	1708	ERR5275496	5388	C	A	1	2021-01-24	United Kingdom
ORF1ab_2230_T	ORF1ab	2230	ERR5275496	6954	T	C	0,999051	2021-01-24	United Kingdom
ORF1ab_3674_NA	ORF1ab	3674	ERR5275496	11287	G	-TCTGGTTTT	0,999574	2021-01-24	United Kingdom
ORF1ab_3748_I	ORF1ab	3748	ERR5275496	11507	G	A	1	2021-01-24	United Kingdom
ORF1ab_314_L	ORF1ab	314	ERR5275496	14408	C	T	0,999464	2021-01-24	United Kingdom
S_68_NA	S	68	ERR5275496	21764	A	-TACATG	0,998562	2021-01-24	United Kingdom
S_143_NA	S	143	ERR5275496	21990	T	-TTA	0,998585	2021-01-24	United Kingdom
S_501_Y	S	501	ERR5275496	23063	A	T	1	2021-01-24	United Kingdom
S_570_D	S	570	ERR5275496	23271	C	A	1	2021-01-24	United Kingdom
S_614_G	S	614	ERR5275496	23403	A	G	1	2021-01-24	United Kingdom
S_681_H	S	681	ERR5275496	23604	C	A	1	2021-01-24	United Kingdom
S_716_I	S	716	ERR5275496	23709	C	T	1	2021-01-24	United Kingdom
S_982_A	S	982	ERR5275496	24506	T	G	1	2021-01-24	United Kingdom
S_1118_H	S	1118	ERR5275496	24914	G	C	0,999829	2021-01-24	United Kingdom
S_1214_G	S	1214	ERR5275496	25202	T	G	0,111111	2021-01-24	United Kingdom
ORF8_27_*	ORF8	27	ERR5275496	27972	C	T	0,998946	2021-01-24	United Kingdom
ORF8_52_I	ORF8	52	ERR5275496	28048	G	T	1	2021-01-24	United Kingdom
ORF8_73_C	ORF8	73	ERR5275496	28111	A	G	0,999414	2021-01-24	United Kingdom
N_3_H	N	3	ERR5275496	28280	G	C	1	2021-01-24	United Kingdom
N_3_V	N	3	ERR5275496	28281	A	T	0,999734	2021-01-24	United Kingdom
N_3_E	N	3	ERR5275496	28282	T	A	0,999867	2021-01-24	United Kingdom
N_203_K	N	203	ERR5275496	28881	G	A	1	2021-01-24	United Kingdom
N_204_R	N	204	ERR5275496	28883	G	C	1	2021-01-24	United Kingdom
N_235_F	N	235	ERR5275496	28977	C	T	1	2021-01-24	United Kingdom
ORF1ab_1001_I	ORF1ab	1001	ERR5275505	3267	C	T	1	2021-01-26	United Kingdom
ORF1ab_1708_D	ORF1ab	1708	ERR5275505	5388	C	A	1	2021-01-26	United Kingdom
ORF1ab_2077_H	ORF1ab	2077	ERR5275505	6495	T	A	1	2021-01-26	United Kingdom
ORF1ab_2230_T	ORF1ab	2230	ERR5275505	6954	T	C	0,999156	2021-01-26	United Kingdom
ORF1ab_2823_I	ORF1ab	2823	ERR5275505	8733	C	T	0,0681818	2021-01-26	United Kingdom
ORF1ab_3674_NA	ORF1ab	3674	ERR5275505	11287	G	-TCTGGTTTT	0,992848	2021-01-26	United Kingdom
ORF1ab_314_L	ORF1ab	314	ERR5275505	14408	C	T	1	2021-01-26	United Kingdom
ORF1ab_1383_R	ORF1ab	1383	ERR5275505	17615	A	G	0,999902	2021-01-26	United Kingdom
S_68_NA	S	68	ERR5275505	21764	A	-TACATG	0,996493	2021-01-26	United Kingdom
S_143_NA	S	143	ERR5275505	21990	T	-TTA	0,999685	2021-01-26	United Kingdom
S_501_Y	S	501	ERR5275505	23063	A	T	0,999572	2021-01-26	United Kingdom
S_570_D	S	570	ERR5275505	23271	C	A	1	2021-01-26	United Kingdom
S_614_G	S	614	ERR5275505	23403	A	G	0,999925	2021-01-26	United Kingdom
S_681_H	S	681	ERR5275505	23604	C	A	1	2021-01-26	United Kingdom
S_716_I	S	716	ERR5275505	23709	C	T	0,999886	2021-01-26	United Kingdom
S_982_A	S	982	ERR5275505	24506	T	G	1	2021-01-26	United Kingdom
S_1118_H	S	1118	ERR5275505	24914	G	C	0,999844	2021-01-26	United Kingdom
S_1214_G	S	1214	ERR5275505	25202	T	G	0,158203	2021-01-26	United Kingdom
ORF8_27_*	ORF8	27	ERR5275505	27972	C	T	0,998969	2021-01-26	United Kingdom
ORF8_52_I	ORF8	52	ERR5275505	28048	G	T	1	2021-01-26	United Kingdom
ORF8_73_C	ORF8	73	ERR5275505	28111	A	G	0,999781	2021-01-26	United Kingdom
N_3_H	N	3	ERR5275505	28280	G	C	1	2021-01-26	United Kingdom
N_3_V	N	3	ERR5275505	28281	A	T	0,999693	2021-01-26	United Kingdom
N_3_E	N	3	ERR5275505	28282	T	A	0,999447	2021-01-26	United Kingdom
N_203_K	N	203	ERR5275505	28881	G	A	0,999478	2021-01-26	United Kingdom
N_204_R	N	204	ERR5275505	28883	G	C	0,999492	2021-01-26	United Kingdom
N_235_F	N	235	ERR5275505	28977	C	T	1	2021-01-26	United Kingdom
ORF1ab_146_D	ORF1ab	146	ERR5275506	702	G	A	0,999837	2021-01-26	United Kingdom
ORF1ab_1001_I	ORF1ab	1001	ERR5275506	3267	C	T	1	2021-01-26	United Kingdom
ORF1ab_1708_D	ORF1ab	1708	ERR5275506	5388	C	A	1	2021-01-26	United Kingdom
ORF1ab_2230_T	ORF1ab	2230	ERR5275506	6954	T	C	0,999187	2021-01-26	United Kingdom
ORF1ab_3674_NA	ORF1ab	3674	ERR5275506	11287	G	-TCTGGTTTT	0,989997	2021-01-26	United Kingdom
ORF1ab_314_L	ORF1ab	314	ERR5275506	14408	C	T	0,999836	2021-01-26	United Kingdom
ORF1ab_1661_I	ORF1ab	1661	ERR5275506	18449	G	T	0,999717	2021-01-26	United Kingdom
S_68_NA	S	68	ERR5275506	21764	A	-TACATG	0,995024	2021-01-26	United Kingdom
S_143_NA	S	143	ERR5275506	21990	T	-TTA	0,998041	2021-01-26	United Kingdom
S_501_Y	S	501	ERR5275506	23063	A	T	0,999746	2021-01-26	United Kingdom
S_570_D	S	570	ERR5275506	23271	C	A	0,999656	2021-01-26	United Kingdom
S_614_G	S	614	ERR5275506	23403	A	G	0,999889	2021-01-26	United Kingdom
S_681_H	S	681	ERR5275506	23604	C	A	1	2021-01-26	United Kingdom
S_716_I	S	716	ERR5275506	23709	C	T	1	2021-01-26	United Kingdom
S_982_A	S	982	ERR5275506	24506	T	G	1	2021-01-26	United Kingdom
S_1118_H	S	1118	ERR5275506	24914	G	C	0,999701	2021-01-26	United Kingdom
S_1214_G	S	1214	ERR5275506	25202	T	G	0,266254	2021-01-26	United Kingdom
ORF3a_245_K	ORF3a	245	ERR5275506	26125	C	A	0,113154	2021-01-26	United Kingdom
ORF8_27_*	ORF8	27	ERR5275506	27972	C	T	0,999825	2021-01-26	United Kingdom
ORF8_52_I	ORF8	52	ERR5275506	28048	G	T	0,999663	2021-01-26	United Kingdom
ORF8_68_*	ORF8	68	ERR5275506	28095	A	T	0,998845	2021-01-26	United Kingdom
ORF8_73_C	ORF8	73	ERR5275506	28111	A	G	1	2021-01-26	United Kingdom
N_3_H	N	3	ERR5275506	28280	G	C	0,999285	2021-01-26	United Kingdom
N_3_V	N	3	ERR5275506	28281	A	T	0,99982	2021-01-26	United Kingdom
N_3_E	N	3	ERR5275506	28282	T	A	0,999553	2021-01-26	United Kingdom
N_203_K	N	203	ERR5275506	28881	G	A	0,99928	2021-01-26	United Kingdom
N_204_R	N	204	ERR5275506	28883	G	C	1	2021-01-26	United Kingdom
N_235_F	N	235	ERR5275506	28977	C	T	0,999606	2021-01-26	United Kingdom
ORF1ab_1001_I	ORF1ab	1001	ERR5275511	3267	C	T	1	2021-01-28	United Kingdom
ORF1ab_1708_D	ORF1ab	1708	ERR5275511	5388	C	A	1	2021-01-28	United Kingdom
ORF1ab_2230_T	ORF1ab	2230	ERR5275511	6954	T	C	0,999193	2021-01-28	United Kingdom
ORF1ab_2780_L	ORF1ab	2780	ERR5275511	8603	T	C	0,999759	2021-01-28	United Kingdom
ORF1ab_3674_NA	ORF1ab	3674	ERR5275511	11287	G	-TCTGGTTTT	0,998806	2021-01-28	United Kingdom
ORF1ab_314_L	ORF1ab	314	ERR5275511	14408	C	T	0,999631	2021-01-28	United Kingdom
ORF1ab_1383_R	ORF1ab	1383	ERR5275511	17615	A	G	0,999626	2021-01-28	United Kingdom
S_68_NA	S	68	ERR5275511	21764	A	-TACATG	0,996553	2021-01-28	United Kingdom
S_143_NA	S	143	ERR5275511	21990	T	-TTA	0,996177	2021-01-28	United Kingdom
S_501_Y	S	501	ERR5275511	23063	A	T	0,999466	2021-01-28	United Kingdom
S_570_D	S	570	ERR5275511	23271	C	A	0,999919	2021-01-28	United Kingdom
S_614_G	S	614	ERR5275511	23403	A	G	0,999843	2021-01-28	United Kingdom
S_681_H	S	681	ERR5275511	23604	C	A	1	2021-01-28	United Kingdom
S_716_I	S	716	ERR5275511	23709	C	T	0,999892	2021-01-28	United Kingdom
S_982_A	S	982	ERR5275511	24506	T	G	0,999666	2021-01-28	United Kingdom
S_1118_H	S	1118	ERR5275511	24914	G	C	0,99995	2021-01-28	United Kingdom
S_1214_G	S	1214	ERR5275511	25202	T	G	0,254545	2021-01-28	United Kingdom
ORF3a_15_F	ORF3a	15	ERR5275511	25437	G	T	1	2021-01-28	United Kingdom
ORF8_27_*	ORF8	27	ERR5275511	27972	C	T	0,999498	2021-01-28	United Kingdom
ORF8_52_I	ORF8	52	ERR5275511	28048	G	T	1	2021-01-28	United Kingdom
ORF8_73_C	ORF8	73	ERR5275511	28111	A	G	0,999564	2021-01-28	United Kingdom
N_3_H	N	3	ERR5275511	28280	G	C	1	2021-01-28	United Kingdom
N_3_V	N	3	ERR5275511	28281	A	T	0,999883	2021-01-28	United Kingdom
N_3_E	N	3	ERR5275511	28282	T	A	0,999884	2021-01-28	United Kingdom
N_203_K	N	203	ERR5275511	28881	G	A	1	2021-01-28	United Kingdom
N_204_R	N	204	ERR5275511	28883	G	C	1	2021-01-28	United Kingdom
N_235_F	N	235	ERR5275511	28977	C	T	1	2021-01-28	United Kingdom
ORF1ab_74_L	ORF1ab	74	ERR5275514	486	C	T	0,184375	2021-01-28	United Kingdom
ORF1ab_85_NA	ORF1ab	85	ERR5275514	518	A	-TGGTTG	0,082391	2021-01-28	United Kingdom
ORF1ab_730_F	ORF1ab	730	ERR5275514	2453	C	T	0,999812	2021-01-28	United Kingdom
ORF1ab_882_I	ORF1ab	882	ERR5275514	2910	C	T	0,45435	2021-01-28	United Kingdom
ORF1ab_1001_I	ORF1ab	1001	ERR5275514	3267	C	T	1	2021-01-28	United Kingdom
ORF1ab_1708_D	ORF1ab	1708	ERR5275514	5388	C	A	1	2021-01-28	United Kingdom
ORF1ab_2230_T	ORF1ab	2230	ERR5275514	6954	T	C	0,999634	2021-01-28	United Kingdom
ORF1ab_3674_NA	ORF1ab	3674	ERR5275514	11287	G	-TCTGGTTTT	0,999331	2021-01-28	United Kingdom
ORF1ab_4129_I	ORF1ab	4129	ERR5275514	12651	C	T	0,88584	2021-01-28	United Kingdom
ORF1ab_4398_L	ORF1ab	4398	ERR5275514	13458	C	T	0,210685	2021-01-28	United Kingdom
ORF1ab_314_L	ORF1ab	314	ERR5275514	14408	C	T	0,999809	2021-01-28	United Kingdom
S_68_NA	S	68	ERR5275514	21764	A	-TACATG	0,99825	2021-01-28	United Kingdom
S_143_NA	S	143	ERR5275514	21990	T	-TTA	0,998642	2021-01-28	United Kingdom
S_197_V	S	197	ERR5275514	22151	A	G	0,999535	2021-01-28	United Kingdom
S_501_Y	S	501	ERR5275514	23063	A	T	0,999637	2021-01-28	United Kingdom
S_570_D	S	570	ERR5275514	23271	C	A	0,999898	2021-01-28	United Kingdom
S_614_G	S	614	ERR5275514	23403	A	G	0,999801	2021-01-28	United Kingdom
S_681_H	S	681	ERR5275514	23604	C	A	0,999737	2021-01-28	United Kingdom
S_716_I	S	716	ERR5275514	23709	C	T	1	2021-01-28	United Kingdom
S_982_A	S	982	ERR5275514	24506	T	G	0,999427	2021-01-28	United Kingdom
S_1118_H	S	1118	ERR5275514	24914	G	C	0,999814	2021-01-28	United Kingdom
S_1214_G	S	1214	ERR5275514	25202	T	G	0,302419	2021-01-28	United Kingdom
ORF3a_89_I	ORF3a	89	ERR5275514	25658	C	T	0,622517	2021-01-28	United Kingdom
ORF8_27_*	ORF8	27	ERR5275514	27972	C	T	0,99935	2021-01-28	United Kingdom
ORF8_52_I	ORF8	52	ERR5275514	28048	G	T	1	2021-01-28	United Kingdom
ORF8_73_C	ORF8	73	ERR5275514	28111	A	G	1	2021-01-28	United Kingdom
N_3_H	N	3	ERR5275514	28280	G	C	1	2021-01-28	United Kingdom
N_3_V	N	3	ERR5275514	28281	A	T	1	2021-01-28	United Kingdom
N_3_E	N	3	ERR5275514	28282	T	A	0,999725	2021-01-28	United Kingdom
N_18_C	N	18	ERR5275514	28325	G	T	0,999932	2021-01-28	United Kingdom
N_202_C	N	202	ERR5275514	28877	A	T	1	2021-01-28	United Kingdom
N_202_T	N	202	ERR5275514	28878	G	C	1	2021-01-28	United Kingdom
N_203_K	N	203	ERR5275514	28881	G	A	0,996785	2021-01-28	United Kingdom
N_204_R	N	204	ERR5275514	28883	G	C	1	2021-01-28	United Kingdom
N_235_F	N	235	ERR5275514	28977	C	T	1	2021-01-28	United Kingdom
ORF1ab_1001_I	ORF1ab	1001	ERR5275515	3267	C	T	1	2021-01-28	United Kingdom
ORF1ab_1640_L	ORF1ab	1640	ERR5275515	5184	C	T	0,0585714	2021-01-28	United Kingdom
ORF1ab_1708_D	ORF1ab	1708	ERR5275515	5388	C	A	1	2021-01-28	United Kingdom
ORF1ab_2230_T	ORF1ab	2230	ERR5275515	6954	T	C	0,999038	2021-01-28	United Kingdom
ORF1ab_2633_L	ORF1ab	2633	ERR5275515	8162	T	C	0,0509383	2021-01-28	United Kingdom
ORF1ab_3674_NA	ORF1ab	3674	ERR5275515	11287	G	-TCTGGTTTT	0,999082	2021-01-28	United Kingdom
ORF1ab_4065_I	ORF1ab	4065	ERR5275515	12459	C	T	1	2021-01-28	United Kingdom
ORF1ab_314_L	ORF1ab	314	ERR5275515	14408	C	T	1	2021-01-28	United Kingdom
ORF1ab_1383_R	ORF1ab	1383	ERR5275515	17615	A	G	0,998961	2021-01-28	United Kingdom
S_68_NA	S	68	ERR5275515	21764	A	-TACATG	0,998562	2021-01-28	United Kingdom
S_143_NA	S	143	ERR5275515	21990	T	-TTA	0,998579	2021-01-28	United Kingdom
S_501_Y	S	501	ERR5275515	23063	A	T	1	2021-01-28	United Kingdom
S_570_D	S	570	ERR5275515	23271	C	A	1	2021-01-28	United Kingdom
S_614_G	S	614	ERR5275515	23403	A	G	1	2021-01-28	United Kingdom
S_681_H	S	681	ERR5275515	23604	C	A	1	2021-01-28	United Kingdom
S_716_I	S	716	ERR5275515	23709	C	T	1	2021-01-28	United Kingdom
S_982_A	S	982	ERR5275515	24506	T	G	1	2021-01-28	United Kingdom
S_1118_H	S	1118	ERR5275515	24914	G	C	0,999759	2021-01-28	United Kingdom
S_1214_G	S	1214	ERR5275515	25202	T	G	0,143885	2021-01-28	United Kingdom
ORF8_27_*	ORF8	27	ERR5275515	27972	C	T	1	2021-01-28	United Kingdom
ORF8_52_I	ORF8	52	ERR5275515	28048	G	T	1	2021-01-28	United Kingdom
ORF8_73_C	ORF8	73	ERR5275515	28111	A	G	0,999857	2021-01-28	United Kingdom
N_3_H	N	3	ERR5275515	28280	G	C	1	2021-01-28	United Kingdom
N_3_V	N	3	ERR5275515	28281	A	T	0,999874	2021-01-28	United Kingdom
N_3_E	N	3	ERR5275515	28282	T	A	0,999874	2021-01-28	United Kingdom
N_203_K	N	203	ERR5275515	28881	G	A	1	2021-01-28	United Kingdom
N_204_R	N	204	ERR5275515	28883	G	C	1	2021-01-28	United Kingdom
N_235_F	N	235	ERR5275515	28977	C	T	1	2021-01-28	United Kingdom
ORF1ab_591_V	ORF1ab	591	ERR5275524	2037	C	T	0,999561	2021-01-28	United Kingdom
ORF1ab_1760_I	ORF1ab	1760	ERR5275524	5544	C	T	1	2021-01-28	United Kingdom
ORF1ab_314_L	ORF1ab	314	ERR5275524	14408	C	T	0,999498	2021-01-28	United Kingdom
S_18_F	S	18	ERR5275524	21614	C	T	1	2021-01-28	United Kingdom
S_222_V	S	222	ERR5275524	22227	C	T	0,999858	2021-01-28	United Kingdom
S_614_G	S	614	ERR5275524	23403	A	G	0,99964	2021-01-28	United Kingdom
S_1214_G	S	1214	ERR5275524	25202	T	G	0,170846	2021-01-28	United Kingdom
ORF3a_23_V	ORF3a	23	ERR5275524	25460	C	T	0,998986	2021-01-28	United Kingdom
ORF7a_5_F	ORF7a	5	ERR5275524	27406	C	T	0,999906	2021-01-28	United Kingdom
N_220_V	N	220	ERR5275524	28932	C	T	1	2021-01-28	United Kingdom
ORF10_30_L	ORF10	30	ERR5275524	29645	G	T	0,99989	2021-01-28	United Kingdom
ORF1ab_323_F	ORF1ab	323	ERR5275526	1233	G	T	0,0527267	2021-01-28	United Kingdom
ORF1ab_730_F	ORF1ab	730	ERR5275526	2453	C	T	0,999602	2021-01-28	United Kingdom
ORF1ab_1001_I	ORF1ab	1001	ERR5275526	3267	C	T	0,999641	2021-01-28	United Kingdom
ORF1ab_1708_D	ORF1ab	1708	ERR5275526	5388	C	A	1	2021-01-28	United Kingdom
ORF1ab_2230_T	ORF1ab	2230	ERR5275526	6954	T	C	1	2021-01-28	United Kingdom
ORF1ab_3226_C	ORF1ab	3226	ERR5275526	9942	A	G	0,0593692	2021-01-28	United Kingdom
ORF1ab_3674_NA	ORF1ab	3674	ERR5275526	11287	G	-TCTGGTTTT	0,998954	2021-01-28	United Kingdom
ORF1ab_48_NA	ORF1ab	48	ERR5275526	13609	C	-AAG	0,0673317	2021-01-28	United Kingdom
ORF1ab_314_L	ORF1ab	314	ERR5275526	14408	C	T	1	2021-01-28	United Kingdom
S_68_NA	S	68	ERR5275526	21764	A	-TACATG	0,998235	2021-01-28	United Kingdom
S_143_NA	S	143	ERR5275526	21990	T	-TTA	0,998503	2021-01-28	United Kingdom
S_501_Y	S	501	ERR5275526	23063	A	T	1	2021-01-28	United Kingdom
S_570_D	S	570	ERR5275526	23271	C	A	1	2021-01-28	United Kingdom
S_614_G	S	614	ERR5275526	23403	A	G	1	2021-01-28	United Kingdom
S_681_H	S	681	ERR5275526	23604	C	A	1	2021-01-28	United Kingdom
S_716_I	S	716	ERR5275526	23709	C	T	1	2021-01-28	United Kingdom
S_982_A	S	982	ERR5275526	24506	T	G	1	2021-01-28	United Kingdom
S_1118_H	S	1118	ERR5275526	24914	G	C	0,999941	2021-01-28	United Kingdom
S_1214_G	S	1214	ERR5275526	25202	T	G	0,130769	2021-01-28	United Kingdom
ORF8_27_*	ORF8	27	ERR5275526	27972	C	T	1	2021-01-28	United Kingdom
ORF8_52_I	ORF8	52	ERR5275526	28048	G	T	1	2021-01-28	United Kingdom
ORF8_73_C	ORF8	73	ERR5275526	28111	A	G	0,999637	2021-01-28	United Kingdom
N_3_H	N	3	ERR5275526	28280	G	C	1	2021-01-28	United Kingdom
N_3_V	N	3	ERR5275526	28281	A	T	0,999923	2021-01-28	United Kingdom
N_3_E	N	3	ERR5275526	28282	T	A	0,999923	2021-01-28	United Kingdom
N_203_K	N	203	ERR5275526	28881	G	A	1	2021-01-28	United Kingdom
N_204_R	N	204	ERR5275526	28883	G	C	1	2021-01-28	United Kingdom
N_235_F	N	235	ERR5275526	28977	C	T	1	2021-01-28	United Kingdom
ORF1ab_1001_I	ORF1ab	1001	ERR5275527	3267	C	T	1	2021-01-26	United Kingdom
ORF1ab_1708_D	ORF1ab	1708	ERR5275527	5388	C	A	1	2021-01-26	United Kingdom
ORF1ab_2230_T	ORF1ab	2230	ERR5275527	6954	T	C	1	2021-01-26	United Kingdom
ORF1ab_2495_I	ORF1ab	2495	ERR5275527	7749	C	T	0,0759669	2021-01-26	United Kingdom
ORF1ab_3674_NA	ORF1ab	3674	ERR5275527	11287	G	-TCTGGTTTT	0,999404	2021-01-26	United Kingdom
ORF1ab_314_L	ORF1ab	314	ERR5275527	14408	C	T	0,99971	2021-01-26	United Kingdom
ORF1ab_1383_R	ORF1ab	1383	ERR5275527	17615	A	G	0,999921	2021-01-26	United Kingdom
ORF1ab_1871_G	ORF1ab	1871	ERR5275527	19079	A	G	0,999891	2021-01-26	United Kingdom
S_68_NA	S	68	ERR5275527	21764	A	-TACATG	0,99826	2021-01-26	United Kingdom
S_143_NA	S	143	ERR5275527	21990	T	-TTA	0,998384	2021-01-26	United Kingdom
S_245_Y	S	245	ERR5275527	22295	C	T	0,999821	2021-01-26	United Kingdom
S_501_Y	S	501	ERR5275527	23063	A	T	0,999625	2021-01-26	United Kingdom
S_570_D	S	570	ERR5275527	23271	C	A	1	2021-01-26	United Kingdom
S_614_G	S	614	ERR5275527	23403	A	G	0,999916	2021-01-26	United Kingdom
S_681_H	S	681	ERR5275527	23604	C	A	1	2021-01-26	United Kingdom
S_716_I	S	716	ERR5275527	23709	C	T	1	2021-01-26	United Kingdom
S_982_A	S	982	ERR5275527	24506	T	G	0,99863	2021-01-26	United Kingdom
S_1118_H	S	1118	ERR5275527	24914	G	C	0,999891	2021-01-26	United Kingdom
S_1214_G	S	1214	ERR5275527	25202	T	G	0,0786325	2021-01-26	United Kingdom
ORF3a_90_F	ORF3a	90	ERR5275527	25660	G	T	0,926097	2021-01-26	United Kingdom
ORF3a_99_T	ORF3a	99	ERR5275527	25687	G	A	1	2021-01-26	United Kingdom
ORF8_27_*	ORF8	27	ERR5275527	27972	C	T	0,999608	2021-01-26	United Kingdom
ORF8_52_I	ORF8	52	ERR5275527	28048	G	T	1	2021-01-26	United Kingdom
ORF8_73_C	ORF8	73	ERR5275527	28111	A	G	0,999823	2021-01-26	United Kingdom
N_3_H	N	3	ERR5275527	28280	G	C	0,999845	2021-01-26	United Kingdom
N_3_V	N	3	ERR5275527	28281	A	T	0,999845	2021-01-26	United Kingdom
N_3_E	N	3	ERR5275527	28282	T	A	0,999767	2021-01-26	United Kingdom
N_203_K	N	203	ERR5275527	28881	G	A	0,998969	2021-01-26	United Kingdom
N_204_R	N	204	ERR5275527	28883	G	C	1	2021-01-26	United Kingdom
N_235_F	N	235	ERR5275527	28977	C	T	1	2021-01-26	United Kingdom
ORF1ab_760_I	ORF1ab	760	ERR5275528	2544	C	T	1	2021-01-26	United Kingdom
ORF1ab_1001_I	ORF1ab	1001	ERR5275528	3267	C	T	0,999583	2021-01-26	United Kingdom
ORF1ab_1708_D	ORF1ab	1708	ERR5275528	5388	C	A	1	2021-01-26	United Kingdom
ORF1ab_2230_T	ORF1ab	2230	ERR5275528	6954	T	C	0,999832	2021-01-26	United Kingdom
ORF1ab_3674_NA	ORF1ab	3674	ERR5275528	11287	G	-TCTGGTTTT	0,9987	2021-01-26	United Kingdom
ORF1ab_4182_F	ORF1ab	4182	ERR5275528	12809	C	T	1	2021-01-26	United Kingdom
ORF1ab_218_L	ORF1ab	218	ERR5275528	14120	C	T	0,999044	2021-01-26	United Kingdom
ORF1ab_314_L	ORF1ab	314	ERR5275528	14408	C	T	0,999883	2021-01-26	United Kingdom
ORF1ab_1428_S	ORF1ab	1428	ERR5275528	17749	G	T	1	2021-01-26	United Kingdom
S_68_NA	S	68	ERR5275528	21764	A	-TACATG	0,99851	2021-01-26	United Kingdom
S_143_NA	S	143	ERR5275528	21990	T	-TTA	0,998911	2021-01-26	United Kingdom
S_501_Y	S	501	ERR5275528	23063	A	T	0,999674	2021-01-26	United Kingdom
S_570_D	S	570	ERR5275528	23271	C	A	1	2021-01-26	United Kingdom
S_614_G	S	614	ERR5275528	23403	A	G	0,999688	2021-01-26	United Kingdom
S_681_H	S	681	ERR5275528	23604	C	A	0,999924	2021-01-26	United Kingdom
S_716_I	S	716	ERR5275528	23709	C	T	0,999847	2021-01-26	United Kingdom
S_818_V	S	818	ERR5275528	24014	A	G	0,479265	2021-01-26	United Kingdom
S_982_A	S	982	ERR5275528	24506	T	G	1	2021-01-26	United Kingdom
S_1118_H	S	1118	ERR5275528	24914	G	C	0,999923	2021-01-26	United Kingdom
S_1214_G	S	1214	ERR5275528	25202	T	G	0,205082	2021-01-26	United Kingdom
M_28_L	M	28	ERR5275528	26604	T	C	0,999916	2021-01-26	United Kingdom
ORF8_27_*	ORF8	27	ERR5275528	27972	C	T	1	2021-01-26	United Kingdom
ORF8_52_I	ORF8	52	ERR5275528	28048	G	T	1	2021-01-26	United Kingdom
ORF8_68_*	ORF8	68	ERR5275528	28095	A	T	0,999817	2021-01-26	United Kingdom
ORF8_73_C	ORF8	73	ERR5275528	28111	A	G	0,999779	2021-01-26	United Kingdom
N_3_H	N	3	ERR5275528	28280	G	C	0,999921	2021-01-26	United Kingdom
N_3_V	N	3	ERR5275528	28281	A	T	0,999683	2021-01-26	United Kingdom
N_3_E	N	3	ERR5275528	28282	T	A	0,999921	2021-01-26	United Kingdom
N_203_K	N	203	ERR5275528	28881	G	A	0,995956	2021-01-26	United Kingdom
N_204_R	N	204	ERR5275528	28883	G	C	1	2021-01-26	United Kingdom
N_235_F	N	235	ERR5275528	28977	C	T	1	2021-01-26	United Kingdom
ORF1ab_760_I	ORF1ab	760	ERR5275532	2544	C	T	1	2021-01-26	United Kingdom
ORF1ab_1001_I	ORF1ab	1001	ERR5275532	3267	C	T	1	2021-01-26	United Kingdom
ORF1ab_1708_D	ORF1ab	1708	ERR5275532	5388	C	A	1	2021-01-26	United Kingdom
ORF1ab_2230_T	ORF1ab	2230	ERR5275532	6954	T	C	1	2021-01-26	United Kingdom
ORF1ab_3603_NA	ORF1ab	3603	ERR5275532	11074	C	-T	0,0994743	2021-01-26	United Kingdom
ORF1ab_3674_NA	ORF1ab	3674	ERR5275532	11287	G	-TCTGGTTTT	1	2021-01-26	United Kingdom
ORF1ab_218_L	ORF1ab	218	ERR5275532	14120	C	T	0,998802	2021-01-26	United Kingdom
ORF1ab_314_L	ORF1ab	314	ERR5275532	14408	C	T	0,999169	2021-01-26	United Kingdom
ORF1ab_1428_S	ORF1ab	1428	ERR5275532	17749	G	T	1	2021-01-26	United Kingdom
ORF1ab_2068_E	ORF1ab	2068	ERR5275532	19670	G	A	0,267606	2021-01-26	United Kingdom
S_68_NA	S	68	ERR5275532	21764	A	-TACATG	0,998889	2021-01-26	United Kingdom
S_143_NA	S	143	ERR5275532	21990	T	-TTA	0,998906	2021-01-26	United Kingdom
S_501_Y	S	501	ERR5275532	23063	A	T	0,999434	2021-01-26	United Kingdom
S_570_D	S	570	ERR5275532	23271	C	A	0,999699	2021-01-26	United Kingdom
S_614_G	S	614	ERR5275532	23403	A	G	1	2021-01-26	United Kingdom
S_681_H	S	681	ERR5275532	23604	C	A	1	2021-01-26	United Kingdom
S_716_I	S	716	ERR5275532	23709	C	T	1	2021-01-26	United Kingdom
S_982_A	S	982	ERR5275532	24506	T	G	1	2021-01-26	United Kingdom
S_1118_H	S	1118	ERR5275532	24914	G	C	0,999821	2021-01-26	United Kingdom
M_28_L	M	28	ERR5275532	26604	T	C	1	2021-01-26	United Kingdom
ORF8_27_*	ORF8	27	ERR5275532	27972	C	T	1	2021-01-26	United Kingdom
ORF8_52_I	ORF8	52	ERR5275532	28048	G	T	0,999027	2021-01-26	United Kingdom
ORF8_68_*	ORF8	68	ERR5275532	28095	A	T	0,999049	2021-01-26	United Kingdom
ORF8_73_C	ORF8	73	ERR5275532	28111	A	G	1	2021-01-26	United Kingdom
N_3_H	N	3	ERR5275532	28280	G	C	0,9998	2021-01-26	United Kingdom
N_3_V	N	3	ERR5275532	28281	A	T	1	2021-01-26	United Kingdom
N_3_E	N	3	ERR5275532	28282	T	A	1	2021-01-26	United Kingdom
N_203_K	N	203	ERR5275532	28881	G	A	1	2021-01-26	United Kingdom
N_204_R	N	204	ERR5275532	28883	G	C	1	2021-01-26	United Kingdom
N_382_S	N	382	ERR5275532	29418	T	C	0,0734694	2021-01-26	United Kingdom
ORF1ab_1001_I	ORF1ab	1001	ERR5275538	3267	C	T	0,999768	2021-01-26	United Kingdom
ORF1ab_1246_A	ORF1ab	1246	ERR5275538	4001	A	G	1	2021-01-26	United Kingdom
ORF1ab_1587_L	ORF1ab	1587	ERR5275538	5025	C	T	1	2021-01-26	United Kingdom
ORF1ab_1708_D	ORF1ab	1708	ERR5275538	5388	C	A	1	2021-01-26	United Kingdom
ORF1ab_2230_T	ORF1ab	2230	ERR5275538	6954	T	C	1	2021-01-26	United Kingdom
ORF1ab_3674_NA	ORF1ab	3674	ERR5275538	11287	G	-TCTGGTTTT	0,999652	2021-01-26	United Kingdom
ORF1ab_3733_T	ORF1ab	3733	ERR5275538	11463	T	C	0,987755	2021-01-26	United Kingdom
ORF1ab_314_L	ORF1ab	314	ERR5275538	14408	C	T	1	2021-01-26	United Kingdom
ORF1ab_1383_R	ORF1ab	1383	ERR5275538	17615	A	G	1	2021-01-26	United Kingdom
S_68_NA	S	68	ERR5275538	21764	A	-TACATG	0,991201	2021-01-26	United Kingdom
S_143_NA	S	143	ERR5275538	21990	T	-TTA	0,999032	2021-01-26	United Kingdom
S_501_Y	S	501	ERR5275538	23063	A	T	0,999879	2021-01-26	United Kingdom
S_570_D	S	570	ERR5275538	23271	C	A	1	2021-01-26	United Kingdom
S_614_G	S	614	ERR5275538	23403	A	G	0,999893	2021-01-26	United Kingdom
S_681_H	S	681	ERR5275538	23604	C	A	1	2021-01-26	United Kingdom
S_716_I	S	716	ERR5275538	23709	C	T	0,999833	2021-01-26	United Kingdom
S_982_A	S	982	ERR5275538	24506	T	G	1	2021-01-26	United Kingdom
S_1118_H	S	1118	ERR5275538	24914	G	C	0,999643	2021-01-26	United Kingdom
S_1214_G	S	1214	ERR5275538	25202	T	G	0,123457	2021-01-26	United Kingdom
ORF3a_175_I	ORF3a	175	ERR5275538	25916	C	T	0,81203	2021-01-26	United Kingdom
ORF7a_28_I	ORF7a	28	ERR5275538	27476	C	T	0,999948	2021-01-26	United Kingdom
ORF8_27_*	ORF8	27	ERR5275538	27972	C	T	0,999649	2021-01-26	United Kingdom
ORF8_52_I	ORF8	52	ERR5275538	28048	G	T	1	2021-01-26	United Kingdom
ORF8_73_C	ORF8	73	ERR5275538	28111	A	G	0,999928	2021-01-26	United Kingdom
N_3_H	N	3	ERR5275538	28280	G	C	0,99993	2021-01-26	United Kingdom
N_3_V	N	3	ERR5275538	28281	A	T	0,999791	2021-01-26	United Kingdom
N_3_E	N	3	ERR5275538	28282	T	A	0,99993	2021-01-26	United Kingdom
N_203_K	N	203	ERR5275538	28881	G	A	1	2021-01-26	United Kingdom
N_204_R	N	204	ERR5275538	28883	G	C	1	2021-01-26	United Kingdom
N_235_F	N	235	ERR5275538	28977	C	T	0,998705	2021-01-26	United Kingdom
ORF1ab_866_I	ORF1ab	866	ERR5275541	2862	C	T	1	2021-01-25	United Kingdom
ORF1ab_1001_I	ORF1ab	1001	ERR5275541	3267	C	T	1	2021-01-25	United Kingdom
ORF1ab_1708_D	ORF1ab	1708	ERR5275541	5388	C	A	1	2021-01-25	United Kingdom
ORF1ab_2230_T	ORF1ab	2230	ERR5275541	6954	T	C	1	2021-01-25	United Kingdom
ORF1ab_3338_F	ORF1ab	3338	ERR5275541	10277	C	T	0,108644	2021-01-25	United Kingdom
ORF1ab_3674_NA	ORF1ab	3674	ERR5275541	11287	G	-TCTGGTTTT	0,998921	2021-01-25	United Kingdom
ORF1ab_314_L	ORF1ab	314	ERR5275541	14408	C	T	1	2021-01-25	United Kingdom
ORF1ab_1383_R	ORF1ab	1383	ERR5275541	17615	A	G	0,999879	2021-01-25	United Kingdom
S_68_NA	S	68	ERR5275541	21764	A	-TACATG	0,998284	2021-01-25	United Kingdom
S_143_NA	S	143	ERR5275541	21990	T	-TTA	0,998648	2021-01-25	United Kingdom
S_501_Y	S	501	ERR5275541	23063	A	T	0,999496	2021-01-25	United Kingdom
S_570_D	S	570	ERR5275541	23271	C	A	0,999458	2021-01-25	United Kingdom
S_614_G	S	614	ERR5275541	23403	A	G	0,999605	2021-01-25	United Kingdom
S_681_H	S	681	ERR5275541	23604	C	A	1	2021-01-25	United Kingdom
S_716_I	S	716	ERR5275541	23709	C	T	0,999859	2021-01-25	United Kingdom
S_982_A	S	982	ERR5275541	24506	T	G	1	2021-01-25	United Kingdom
S_1118_H	S	1118	ERR5275541	24914	G	C	0,999956	2021-01-25	United Kingdom
S_1214_G	S	1214	ERR5275541	25202	T	G	0,236364	2021-01-25	United Kingdom
M_70_L	M	70	ERR5275541	26730	G	C	0,99988	2021-01-25	United Kingdom
ORF8_27_*	ORF8	27	ERR5275541	27972	C	T	0,99967	2021-01-25	United Kingdom
ORF8_52_I	ORF8	52	ERR5275541	28048	G	T	0,999678	2021-01-25	United Kingdom
ORF8_73_C	ORF8	73	ERR5275541	28111	A	G	0,999749	2021-01-25	United Kingdom
N_3_H	N	3	ERR5275541	28280	G	C	0,999912	2021-01-25	United Kingdom
N_3_V	N	3	ERR5275541	28281	A	T	0,999823	2021-01-25	United Kingdom
N_3_E	N	3	ERR5275541	28282	T	A	0,999823	2021-01-25	United Kingdom
N_203_K	N	203	ERR5275541	28881	G	A	0,997234	2021-01-25	United Kingdom
N_204_R	N	204	ERR5275541	28883	G	C	0,998645	2021-01-25	United Kingdom
N_235_F	N	235	ERR5275541	28977	C	T	1	2021-01-25	United Kingdom
ORF1ab_730_F	ORF1ab	730	ERR5275543	2453	C	T	0,998655	2021-01-28	United Kingdom
ORF1ab_1001_I	ORF1ab	1001	ERR5275543	3267	C	T	0,999848	2021-01-28	United Kingdom
ORF1ab_1708_D	ORF1ab	1708	ERR5275543	5388	C	A	1	2021-01-28	United Kingdom
ORF1ab_2230_T	ORF1ab	2230	ERR5275543	6954	T	C	0,99898	2021-01-28	United Kingdom
ORF1ab_3674_NA	ORF1ab	3674	ERR5275543	11287	G	-TCTGGTTTT	0,999507	2021-01-28	United Kingdom
ORF1ab_314_L	ORF1ab	314	ERR5275543	14408	C	T	0,999694	2021-01-28	United Kingdom
S_68_NA	S	68	ERR5275543	21764	A	-TACATG	0,998196	2021-01-28	United Kingdom
S_143_NA	S	143	ERR5275543	21990	T	-TTA	0,994043	2021-01-28	United Kingdom
S_501_Y	S	501	ERR5275543	23063	A	T	0,999467	2021-01-28	United Kingdom
S_570_D	S	570	ERR5275543	23271	C	A	0,999932	2021-01-28	United Kingdom
S_614_G	S	614	ERR5275543	23403	A	G	0,999866	2021-01-28	United Kingdom
S_681_H	S	681	ERR5275543	23604	C	A	1	2021-01-28	United Kingdom
S_716_I	S	716	ERR5275543	23709	C	T	0,999886	2021-01-28	United Kingdom
S_982_A	S	982	ERR5275543	24506	T	G	1	2021-01-28	United Kingdom
S_1118_H	S	1118	ERR5275543	24914	G	C	0,999947	2021-01-28	United Kingdom
S_1214_G	S	1214	ERR5275543	25202	T	G	0,173077	2021-01-28	United Kingdom
ORF3a_166_L	ORF3a	166	ERR5275543	25889	C	T	1	2021-01-28	United Kingdom
ORF8_27_*	ORF8	27	ERR5275543	27972	C	T	1	2021-01-28	United Kingdom
ORF8_52_I	ORF8	52	ERR5275543	28048	G	T	0,999721	2021-01-28	United Kingdom
ORF8_73_C	ORF8	73	ERR5275543	28111	A	G	0,999847	2021-01-28	United Kingdom
N_3_H	N	3	ERR5275543	28280	G	C	0,999941	2021-01-28	United Kingdom
N_3_V	N	3	ERR5275543	28281	A	T	0,999823	2021-01-28	United Kingdom
N_3_E	N	3	ERR5275543	28282	T	A	0,999882	2021-01-28	United Kingdom
N_203_K	N	203	ERR5275543	28881	G	A	0,996424	2021-01-28	United Kingdom
N_204_R	N	204	ERR5275543	28883	G	C	1	2021-01-28	United Kingdom
N_235_F	N	235	ERR5275543	28977	C	T	1	2021-01-28	United Kingdom
ORF1ab_591_V	ORF1ab	591	ERR5275546	2037	C	T	0,999748	2021-01-28	United Kingdom
ORF1ab_1760_I	ORF1ab	1760	ERR5275546	5544	C	T	1	2021-01-28	United Kingdom
ORF1ab_314_L	ORF1ab	314	ERR5275546	14408	C	T	0,999769	2021-01-28	United Kingdom
S_18_F	S	18	ERR5275546	21614	C	T	1	2021-01-28	United Kingdom
S_222_V	S	222	ERR5275546	22227	C	T	0,99902	2021-01-28	United Kingdom
S_614_G	S	614	ERR5275546	23403	A	G	0,999883	2021-01-28	United Kingdom
S_1214_G	S	1214	ERR5275546	25202	T	G	0,31338	2021-01-28	United Kingdom
ORF3a_23_V	ORF3a	23	ERR5275546	25460	C	T	0,999661	2021-01-28	United Kingdom
ORF7a_5_F	ORF7a	5	ERR5275546	27406	C	T	0,999941	2021-01-28	United Kingdom
N_220_V	N	220	ERR5275546	28932	C	T	0,997633	2021-01-28	United Kingdom
ORF10_30_L	ORF10	30	ERR5275546	29645	G	T	0,99974	2021-01-28	United Kingdom
ORF1ab_953_G	ORF1ab	953	ERR5275547	3123	A	G	1	2021-01-28	United Kingdom
ORF1ab_1736_L	ORF1ab	1736	ERR5275547	5471	T	C	1	2021-01-28	United Kingdom
ORF1ab_3939_V	ORF1ab	3939	ERR5275547	12081	C	T	0,999574	2021-01-28	United Kingdom
ORF1ab_314_L	ORF1ab	314	ERR5275547	14408	C	T	0,99961	2021-01-28	United Kingdom
S_222_V	S	222	ERR5275547	22227	C	T	0,999616	2021-01-28	United Kingdom
S_614_G	S	614	ERR5275547	23403	A	G	0,999837	2021-01-28	United Kingdom
S_1214_G	S	1214	ERR5275547	25202	T	G	0,174033	2021-01-28	United Kingdom
ORF3a_163_I	ORF3a	163	ERR5275547	25879	G	A	1	2021-01-28	United Kingdom
ORF8_119_NA	ORF8	119	ERR5275547	28250	T	+CTG	0,99597	2021-01-28	United Kingdom
ORF8_120_NA	ORF8	120	ERR5275547	28253	C	-A	0,998233	2021-01-28	United Kingdom
N_220_V	N	220	ERR5275547	28932	C	T	1	2021-01-28	United Kingdom
ORF10_30_L	ORF10	30	ERR5275547	29645	G	T	0,999766	2021-01-28	United Kingdom
ORF1ab_460_Y	ORF1ab	460	ERR5275552	1643	A	T	0,999894	2021-01-28	United Kingdom
ORF1ab_558_F	ORF1ab	558	ERR5275552	1938	C	T	0,425725	2021-01-28	United Kingdom
ORF1ab_1001_I	ORF1ab	1001	ERR5275552	3267	C	T	1	2021-01-28	United Kingdom
ORF1ab_1467_K	ORF1ab	1467	ERR5275552	4665	G	A	0,105775	2021-01-28	United Kingdom
ORF1ab_1708_D	ORF1ab	1708	ERR5275552	5388	C	A	1	2021-01-28	United Kingdom
ORF1ab_2124_I	ORF1ab	2124	ERR5275552	6636	C	T	0,999628	2021-01-28	United Kingdom
ORF1ab_2230_T	ORF1ab	2230	ERR5275552	6954	T	C	0,999734	2021-01-28	United Kingdom
ORF1ab_3674_NA	ORF1ab	3674	ERR5275552	11287	G	-TCTGGTTTT	0,997766	2021-01-28	United Kingdom
ORF1ab_314_L	ORF1ab	314	ERR5275552	14408	C	T	0,999901	2021-01-28	United Kingdom
S_68_NA	S	68	ERR5275552	21764	A	-TACATG	0,9982	2021-01-28	United Kingdom
S_143_NA	S	143	ERR5275552	21990	T	-TTA	0,99761	2021-01-28	United Kingdom
S_501_Y	S	501	ERR5275552	23063	A	T	0,999796	2021-01-28	United Kingdom
S_570_D	S	570	ERR5275552	23271	C	A	0,999596	2021-01-28	United Kingdom
S_614_G	S	614	ERR5275552	23403	A	G	0,999706	2021-01-28	United Kingdom
S_681_H	S	681	ERR5275552	23604	C	A	0,999861	2021-01-28	United Kingdom
S_716_I	S	716	ERR5275552	23709	C	T	0,99993	2021-01-28	United Kingdom
S_982_A	S	982	ERR5275552	24506	T	G	0,999809	2021-01-28	United Kingdom
S_1118_H	S	1118	ERR5275552	24914	G	C	0,999896	2021-01-28	United Kingdom
S_1214_G	S	1214	ERR5275552	25202	T	G	0,210832	2021-01-28	United Kingdom
ORF8_27_*	ORF8	27	ERR5275552	27972	C	T	0,999565	2021-01-28	United Kingdom
ORF8_52_I	ORF8	52	ERR5275552	28048	G	T	0,999858	2021-01-28	United Kingdom
ORF8_68_*	ORF8	68	ERR5275552	28095	A	T	0,999303	2021-01-28	United Kingdom
ORF8_73_C	ORF8	73	ERR5275552	28111	A	G	0,999777	2021-01-28	United Kingdom
ORF8_119_NA	ORF8	119	ERR5275552	28250	T	+CTG	0,991225	2021-01-28	United Kingdom
ORF8_120_NA	ORF8	120	ERR5275552	28253	C	-A	0,997129	2021-01-28	United Kingdom
N_3_H	N	3	ERR5275552	28280	G	C	0,999837	2021-01-28	United Kingdom
N_3_V	N	3	ERR5275552	28281	A	T	0,999919	2021-01-28	United Kingdom
N_3_E	N	3	ERR5275552	28282	T	A	0,999837	2021-01-28	United Kingdom
N_203_K	N	203	ERR5275552	28881	G	A	0,997951	2021-01-28	United Kingdom
N_204_R	N	204	ERR5275552	28883	G	C	0,999672	2021-01-28	United Kingdom
N_235_F	N	235	ERR5275552	28977	C	T	1	2021-01-28	United Kingdom
N_377_Y	N	377	ERR5275552	29402	G	T	0,434347	2021-01-28	United Kingdom
ORF1ab_222_V	ORF1ab	222	ERR5275556	929	A	G	0,99981	2021-01-26	United Kingdom
ORF1ab_2625_F	ORF1ab	2625	ERR5275556	8139	C	T	0,999394	2021-01-26	United Kingdom
ORF1ab_2980_Y	ORF1ab	2980	ERR5275556	9203	G	T	0,999682	2021-01-26	United Kingdom
ORF1ab_314_L	ORF1ab	314	ERR5275556	14408	C	T	1	2021-01-26	United Kingdom
S_222_V	S	222	ERR5275556	22227	C	T	0,99928	2021-01-26	United Kingdom
S_614_G	S	614	ERR5275556	23403	A	G	0,999728	2021-01-26	United Kingdom
S_1214_G	S	1214	ERR5275556	25202	T	G	0,207895	2021-01-26	United Kingdom
N_13_T	N	13	ERR5275556	28310	C	A	0,999857	2021-01-26	United Kingdom
N_80_L	N	80	ERR5275556	28512	C	T	0,999794	2021-01-26	United Kingdom
N_220_V	N	220	ERR5275556	28932	C	T	0,998424	2021-01-26	United Kingdom
ORF10_30_L	ORF10	30	ERR5275556	29645	G	T	1	2021-01-26	United Kingdom
ORF1ab_1001_I	ORF1ab	1001	ERR5275559	3267	C	T	1	2021-01-26	United Kingdom
ORF1ab_1708_D	ORF1ab	1708	ERR5275559	5388	C	A	0,999746	2021-01-26	United Kingdom
ORF1ab_2230_T	ORF1ab	2230	ERR5275559	6954	T	C	0,999855	2021-01-26	United Kingdom
ORF1ab_3674_NA	ORF1ab	3674	ERR5275559	11287	G	-TCTGGTTTT	0,995274	2021-01-26	United Kingdom
ORF1ab_314_L	ORF1ab	314	ERR5275559	14408	C	T	0,999624	2021-01-26	United Kingdom
S_68_NA	S	68	ERR5275559	21764	A	-TACATG	0,998021	2021-01-26	United Kingdom
S_143_NA	S	143	ERR5275559	21990	T	-TTA	0,998537	2021-01-26	United Kingdom
S_501_Y	S	501	ERR5275559	23063	A	T	0,999486	2021-01-26	United Kingdom
S_570_D	S	570	ERR5275559	23271	C	A	0,99935	2021-01-26	United Kingdom
S_614_G	S	614	ERR5275559	23403	A	G	0,999895	2021-01-26	United Kingdom
S_681_H	S	681	ERR5275559	23604	C	A	0,999873	2021-01-26	United Kingdom
S_716_I	S	716	ERR5275559	23709	C	T	0,999873	2021-01-26	United Kingdom
S_982_A	S	982	ERR5275559	24506	T	G	1	2021-01-26	United Kingdom
S_1118_H	S	1118	ERR5275559	24914	G	C	0,999871	2021-01-26	United Kingdom
S_1214_G	S	1214	ERR5275559	25202	T	G	0,31044	2021-01-26	United Kingdom
ORF7a_37_F	ORF7a	37	ERR5275559	27503	C	T	0,999842	2021-01-26	United Kingdom
ORF8_27_*	ORF8	27	ERR5275559	27972	C	T	0,999936	2021-01-26	United Kingdom
ORF8_52_I	ORF8	52	ERR5275559	28048	G	T	0,999814	2021-01-26	United Kingdom
ORF8_73_C	ORF8	73	ERR5275559	28111	A	G	0,999791	2021-01-26	United Kingdom
ORF8_106_K	ORF8	106	ERR5275559	28209	G	A	0,123075	2021-01-26	United Kingdom
N_3_H	N	3	ERR5275559	28280	G	C	0,999888	2021-01-26	United Kingdom
N_3_V	N	3	ERR5275559	28281	A	T	0,999888	2021-01-26	United Kingdom
N_3_E	N	3	ERR5275559	28282	T	A	1	2021-01-26	United Kingdom
N_203_K	N	203	ERR5275559	28881	G	A	0,998818	2021-01-26	United Kingdom
N_204_R	N	204	ERR5275559	28883	G	C	1	2021-01-26	United Kingdom
N_235_F	N	235	ERR5275559	28977	C	T	1	2021-01-26	United Kingdom
ORF1ab_1001_I	ORF1ab	1001	ERR5275562	3267	C	T	1	2021-01-26	United Kingdom
ORF1ab_1396_N	ORF1ab	1396	ERR5275562	4453	A	C	1	2021-01-26	United Kingdom
ORF1ab_1708_D	ORF1ab	1708	ERR5275562	5388	C	A	0,99969	2021-01-26	United Kingdom
ORF1ab_2230_T	ORF1ab	2230	ERR5275562	6954	T	C	0,999778	2021-01-26	United Kingdom
ORF1ab_3674_NA	ORF1ab	3674	ERR5275562	11287	G	-TCTGGTTTT	0,99905	2021-01-26	United Kingdom
ORF1ab_314_L	ORF1ab	314	ERR5275562	14408	C	T	0,999558	2021-01-26	United Kingdom
S_68_NA	S	68	ERR5275562	21764	A	-TACATG	0,998305	2021-01-26	United Kingdom
S_143_NA	S	143	ERR5275562	21990	T	-TTA	0,998552	2021-01-26	United Kingdom
S_501_Y	S	501	ERR5275562	23063	A	T	0,999236	2021-01-26	United Kingdom
S_570_D	S	570	ERR5275562	23271	C	A	0,999829	2021-01-26	United Kingdom
S_614_G	S	614	ERR5275562	23403	A	G	0,999667	2021-01-26	United Kingdom
S_681_H	S	681	ERR5275562	23604	C	A	1	2021-01-26	United Kingdom
S_716_I	S	716	ERR5275562	23709	C	T	0,999607	2021-01-26	United Kingdom
S_982_A	S	982	ERR5275562	24506	T	G	0,999722	2021-01-26	United Kingdom
S_1118_H	S	1118	ERR5275562	24914	G	C	1	2021-01-26	United Kingdom
S_1214_G	S	1214	ERR5275562	25202	T	G	0,204255	2021-01-26	United Kingdom
ORF8_27_*	ORF8	27	ERR5275562	27972	C	T	0,999473	2021-01-26	United Kingdom
ORF8_52_I	ORF8	52	ERR5275562	28048	G	T	0,999935	2021-01-26	United Kingdom
ORF8_68_*	ORF8	68	ERR5275562	28095	A	T	0,999621	2021-01-26	United Kingdom
ORF8_73_C	ORF8	73	ERR5275562	28111	A	G	0,999853	2021-01-26	United Kingdom
N_3_H	N	3	ERR5275562	28280	G	C	1	2021-01-26	United Kingdom
N_3_V	N	3	ERR5275562	28281	A	T	1	2021-01-26	United Kingdom
N_3_E	N	3	ERR5275562	28282	T	A	0,999636	2021-01-26	United Kingdom
N_203_K	N	203	ERR5275562	28881	G	A	0,998481	2021-01-26	United Kingdom
N_204_R	N	204	ERR5275562	28883	G	C	0,998923	2021-01-26	United Kingdom
N_235_F	N	235	ERR5275562	28977	C	T	0,999147	2021-01-26	United Kingdom
ORF1ab_1001_I	ORF1ab	1001	ERR5275567	3267	C	T	1	2021-01-26	United Kingdom
ORF1ab_1708_D	ORF1ab	1708	ERR5275567	5388	C	A	1	2021-01-26	United Kingdom
ORF1ab_2016_K	ORF1ab	2016	ERR5275567	6312	C	A	1	2021-01-26	United Kingdom
ORF1ab_2230_T	ORF1ab	2230	ERR5275567	6954	T	C	0,999154	2021-01-26	United Kingdom
ORF1ab_3674_NA	ORF1ab	3674	ERR5275567	11287	G	-TCTGGTTTT	0,999377	2021-01-26	United Kingdom
ORF1ab_314_L	ORF1ab	314	ERR5275567	14408	C	T	0,998895	2021-01-26	United Kingdom
S_68_NA	S	68	ERR5275567	21764	A	-TACATG	0,999594	2021-01-26	United Kingdom
S_143_NA	S	143	ERR5275567	21990	T	-TTA	0,999194	2021-01-26	United Kingdom
S_501_Y	S	501	ERR5275567	23063	A	T	0,999787	2021-01-26	United Kingdom
S_570_D	S	570	ERR5275567	23271	C	A	0,999834	2021-01-26	United Kingdom
S_614_G	S	614	ERR5275567	23403	A	G	1	2021-01-26	United Kingdom
S_654_Q	S	654	ERR5275567	23522	G	C	0,999867	2021-01-26	United Kingdom
S_681_H	S	681	ERR5275567	23604	C	A	0,999864	2021-01-26	United Kingdom
S_716_I	S	716	ERR5275567	23709	C	T	1	2021-01-26	United Kingdom
S_982_A	S	982	ERR5275567	24506	T	G	1	2021-01-26	United Kingdom
S_1118_H	S	1118	ERR5275567	24914	G	C	1	2021-01-26	United Kingdom
S_1214_G	S	1214	ERR5275567	25202	T	G	0,124694	2021-01-26	United Kingdom
ORF8_27_*	ORF8	27	ERR5275567	27972	C	T	0,999167	2021-01-26	United Kingdom
ORF8_52_I	ORF8	52	ERR5275567	28048	G	T	1	2021-01-26	United Kingdom
ORF8_73_C	ORF8	73	ERR5275567	28111	A	G	0,999656	2021-01-26	United Kingdom
N_3_H	N	3	ERR5275567	28280	G	C	1	2021-01-26	United Kingdom
N_3_V	N	3	ERR5275567	28281	A	T	0,999797	2021-01-26	United Kingdom
N_3_E	N	3	ERR5275567	28282	T	A	0,999595	2021-01-26	United Kingdom
N_203_K	N	203	ERR5275567	28881	G	A	1	2021-01-26	United Kingdom
N_204_R	N	204	ERR5275567	28883	G	C	0,999191	2021-01-26	United Kingdom
N_235_F	N	235	ERR5275567	28977	C	T	0,999146	2021-01-26	United Kingdom
ORF1ab_346_I	ORF1ab	346	ERR5275571	1302	C	T	0,0640301	2021-01-28	United Kingdom
ORF1ab_486_V	ORF1ab	486	ERR5275571	1722	C	T	1	2021-01-28	United Kingdom
ORF1ab_1543_I	ORF1ab	1543	ERR5275571	4893	C	T	1	2021-01-28	United Kingdom
ORF1ab_2152_I	ORF1ab	2152	ERR5275571	6720	C	T	0,050989	2021-01-28	United Kingdom
ORF1ab_314_L	ORF1ab	314	ERR5275571	14408	C	T	1	2021-01-28	United Kingdom
ORF1ab_1540_I	ORF1ab	1540	ERR5275571	18086	C	T	0,455224	2021-01-28	United Kingdom
ORF1ab_1681_F	ORF1ab	1681	ERR5275571	18508	C	T	0,99962	2021-01-28	United Kingdom
S_18_F	S	18	ERR5275571	21614	C	T	1	2021-01-28	United Kingdom
S_222_V	S	222	ERR5275571	22227	C	T	1	2021-01-28	United Kingdom
S_614_G	S	614	ERR5275571	23403	A	G	1	2021-01-28	United Kingdom
S_663_NA	S	663	ERR5275571	23549	G	-ACATACCCA	0,0560797	2021-01-28	United Kingdom
ORF7b_6_NA	ORF7b	6	ERR5275571	27772	T	-A	0,99865	2021-01-28	United Kingdom
N_220_V	N	220	ERR5275571	28932	C	T	1	2021-01-28	United Kingdom
ORF10_30_L	ORF10	30	ERR5275571	29645	G	T	1	2021-01-28	United Kingdom
ORF1ab_953_G	ORF1ab	953	ERR5275572	3123	A	G	1	2021-01-28	United Kingdom
ORF1ab_1736_L	ORF1ab	1736	ERR5275572	5471	T	C	1	2021-01-28	United Kingdom
ORF1ab_2252_NA	ORF1ab	2252	ERR5275572	7019	G	+T	0,0832477	2021-01-28	United Kingdom
ORF1ab_3939_V	ORF1ab	3939	ERR5275572	12081	C	T	0,999826	2021-01-28	United Kingdom
ORF1ab_314_L	ORF1ab	314	ERR5275572	14408	C	T	1	2021-01-28	United Kingdom
ORF1ab_754_I	ORF1ab	754	ERR5275572	15727	G	A	0,114235	2021-01-28	United Kingdom
ORF1ab_1055_P	ORF1ab	1055	ERR5275572	16631	T	C	0,0537798	2021-01-28	United Kingdom
ORF1ab_2480_NA	ORF1ab	2480	ERR5275572	20907	T	-G	0,0867769	2021-01-28	United Kingdom
S_222_NA	S	222	ERR5275572	22226	G	+T	0,0504323	2021-01-28	United Kingdom
S_222_V	S	222	ERR5275572	22227	C	T	1	2021-01-28	United Kingdom
S_333_I	S	333	ERR5275572	22560	C	T	0,0852896	2021-01-28	United Kingdom
S_527_NA	S	527	ERR5275572	23143	T	+A	0,0553221	2021-01-28	United Kingdom
S_579_Q	S	579	ERR5275572	23298	C	A	0,0579163	2021-01-28	United Kingdom
S_614_G	S	614	ERR5275572	23403	A	G	0,999384	2021-01-28	United Kingdom
S_656_A	S	656	ERR5275572	23529	T	C	0,101277	2021-01-28	United Kingdom
S_748_K	S	748	ERR5275572	23804	G	A	0,0958904	2021-01-28	United Kingdom
S_1214_G	S	1214	ERR5275572	25202	T	G	0,141667	2021-01-28	United Kingdom
M_143_L	M	143	ERR5275572	26949	G	T	0,08073	2021-01-28	United Kingdom
ORF8_119_NA	ORF8	119	ERR5275572	28250	T	+CTG	0,997449	2021-01-28	United Kingdom
ORF8_120_NA	ORF8	120	ERR5275572	28253	C	-A	0,998876	2021-01-28	United Kingdom
N_220_V	N	220	ERR5275572	28932	C	T	1	2021-01-28	United Kingdom
ORF10_30_L	ORF10	30	ERR5275572	29645	G	T	1	2021-01-28	United Kingdom
ORF10_34_I	ORF10	34	ERR5275572	29658	A	T	0,0534884	2021-01-28	United Kingdom
ORF1ab_132_NA	ORF1ab	132	ERR5275573	661	T	-GG	0,0701754	2021-01-28	United Kingdom
ORF1ab_1001_I	ORF1ab	1001	ERR5275573	3267	C	T	0,999791	2021-01-28	United Kingdom
ORF1ab_1708_D	ORF1ab	1708	ERR5275573	5388	C	A	0,998626	2021-01-28	United Kingdom
ORF1ab_2230_T	ORF1ab	2230	ERR5275573	6954	T	C	0,999129	2021-01-28	United Kingdom
ORF1ab_3674_NA	ORF1ab	3674	ERR5275573	11287	G	-TCTGGTTTT	0,999094	2021-01-28	United Kingdom
ORF1ab_314_L	ORF1ab	314	ERR5275573	14408	C	T	0,999816	2021-01-28	United Kingdom
S_68_NA	S	68	ERR5275573	21764	A	-TACATG	0,99843	2021-01-28	United Kingdom
S_143_NA	S	143	ERR5275573	21990	T	-TTA	0,999044	2021-01-28	United Kingdom
S_501_Y	S	501	ERR5275573	23063	A	T	0,999586	2021-01-28	United Kingdom
S_570_D	S	570	ERR5275573	23271	C	A	0,999906	2021-01-28	United Kingdom
S_614_G	S	614	ERR5275573	23403	A	G	1	2021-01-28	United Kingdom
S_681_H	S	681	ERR5275573	23604	C	A	1	2021-01-28	United Kingdom
S_716_I	S	716	ERR5275573	23709	C	T	1	2021-01-28	United Kingdom
S_982_A	S	982	ERR5275573	24506	T	G	1	2021-01-28	United Kingdom
S_1118_H	S	1118	ERR5275573	24914	G	C	0,999788	2021-01-28	United Kingdom
S_1214_G	S	1214	ERR5275573	25202	T	G	0,233974	2021-01-28	United Kingdom
ORF8_27_*	ORF8	27	ERR5275573	27972	C	T	1	2021-01-28	United Kingdom
ORF8_52_I	ORF8	52	ERR5275573	28048	G	T	1	2021-01-28	United Kingdom
ORF8_73_C	ORF8	73	ERR5275573	28111	A	G	1	2021-01-28	United Kingdom
N_3_H	N	3	ERR5275573	28280	G	C	1	2021-01-28	United Kingdom
N_3_V	N	3	ERR5275573	28281	A	T	0,999814	2021-01-28	United Kingdom
N_3_E	N	3	ERR5275573	28282	T	A	0,999814	2021-01-28	United Kingdom
N_203_K	N	203	ERR5275573	28881	G	A	1	2021-01-28	United Kingdom
N_204_R	N	204	ERR5275573	28883	G	C	1	2021-01-28	United Kingdom
N_235_F	N	235	ERR5275573	28977	C	T	1	2021-01-28	United Kingdom
N_366_I	N	366	ERR5275573	29370	C	T	0,97046	2021-01-28	United Kingdom
ORF1ab_1001_I	ORF1ab	1001	ERR5275574	3267	C	T	0,999765	2021-01-28	United Kingdom
ORF1ab_1708_D	ORF1ab	1708	ERR5275574	5388	C	A	1	2021-01-28	United Kingdom
ORF1ab_1896_W	ORF1ab	1896	ERR5275574	5952	T	G	0,9993	2021-01-28	United Kingdom
ORF1ab_2230_T	ORF1ab	2230	ERR5275574	6954	T	C	1	2021-01-28	United Kingdom
ORF1ab_3674_NA	ORF1ab	3674	ERR5275574	11287	G	-TCTGGTTTT	0,99711	2021-01-28	United Kingdom
ORF1ab_3752_I	ORF1ab	3752	ERR5275574	11521	G	T	0,999036	2021-01-28	United Kingdom
ORF1ab_3829_F	ORF1ab	3829	ERR5275574	11750	C	T	0,998929	2021-01-28	United Kingdom
ORF1ab_314_L	ORF1ab	314	ERR5275574	14408	C	T	0,999116	2021-01-28	United Kingdom
S_25_L	S	25	ERR5275574	21636	C	T	1	2021-01-28	United Kingdom
S_68_NA	S	68	ERR5275574	21764	A	-TACATG	0,993223	2021-01-28	United Kingdom
S_143_NA	S	143	ERR5275574	21990	T	-TTA	0,999164	2021-01-28	United Kingdom
S_501_Y	S	501	ERR5275574	23063	A	T	0,999094	2021-01-28	United Kingdom
S_570_D	S	570	ERR5275574	23271	C	A	0,999572	2021-01-28	United Kingdom
S_614_G	S	614	ERR5275574	23403	A	G	1	2021-01-28	United Kingdom
S_681_H	S	681	ERR5275574	23604	C	A	1	2021-01-28	United Kingdom
S_716_I	S	716	ERR5275574	23709	C	T	1	2021-01-28	United Kingdom
S_982_A	S	982	ERR5275574	24506	T	G	1	2021-01-28	United Kingdom
S_1118_H	S	1118	ERR5275574	24914	G	C	0,999861	2021-01-28	United Kingdom
S_1214_G	S	1214	ERR5275574	25202	T	G	0,215686	2021-01-28	United Kingdom
ORF8_27_*	ORF8	27	ERR5275574	27972	C	T	0,999638	2021-01-28	United Kingdom
ORF8_52_I	ORF8	52	ERR5275574	28048	G	T	1	2021-01-28	United Kingdom
ORF8_73_C	ORF8	73	ERR5275574	28111	A	G	0,999796	2021-01-28	United Kingdom
N_3_H	N	3	ERR5275574	28280	G	C	1	2021-01-28	United Kingdom
N_3_V	N	3	ERR5275574	28281	A	T	0,999773	2021-01-28	United Kingdom
N_3_E	N	3	ERR5275574	28282	T	A	1	2021-01-28	United Kingdom
N_203_K	N	203	ERR5275574	28881	G	A	0,996016	2021-01-28	United Kingdom
N_204_R	N	204	ERR5275574	28883	G	C	1	2021-01-28	United Kingdom
N_235_F	N	235	ERR5275574	28977	C	T	1	2021-01-28	United Kingdom
ORF1ab_706_C	ORF1ab	706	ERR5275576	2381	G	T	0,321414	2021-01-28	United Kingdom
ORF1ab_1001_I	ORF1ab	1001	ERR5275576	3267	C	T	0,999859	2021-01-28	United Kingdom
ORF1ab_1708_D	ORF1ab	1708	ERR5275576	5388	C	A	1	2021-01-28	United Kingdom
ORF1ab_2230_T	ORF1ab	2230	ERR5275576	6954	T	C	1	2021-01-28	United Kingdom
ORF1ab_3674_NA	ORF1ab	3674	ERR5275576	11287	G	-TCTGGTTTT	0,998713	2021-01-28	United Kingdom
ORF1ab_314_L	ORF1ab	314	ERR5275576	14408	C	T	1	2021-01-28	United Kingdom
ORF1ab_1383_R	ORF1ab	1383	ERR5275576	17615	A	G	0,999886	2021-01-28	United Kingdom
S_68_NA	S	68	ERR5275576	21764	A	-TACATG	0,997657	2021-01-28	United Kingdom
S_143_NA	S	143	ERR5275576	21990	T	-TTA	0,999422	2021-01-28	United Kingdom
S_501_Y	S	501	ERR5275576	23063	A	T	0,99968	2021-01-28	United Kingdom
S_570_D	S	570	ERR5275576	23271	C	A	0,999918	2021-01-28	United Kingdom
S_614_G	S	614	ERR5275576	23403	A	G	0,99984	2021-01-28	United Kingdom
S_681_H	S	681	ERR5275576	23604	C	A	0,999853	2021-01-28	United Kingdom
S_716_I	S	716	ERR5275576	23709	C	T	1	2021-01-28	United Kingdom
S_982_A	S	982	ERR5275576	24506	T	G	1	2021-01-28	United Kingdom
S_1091_C	S	1091	ERR5275576	24833	C	T	0,999758	2021-01-28	United Kingdom
S_1118_H	S	1118	ERR5275576	24914	G	C	0,999952	2021-01-28	United Kingdom
S_1214_G	S	1214	ERR5275576	25202	T	G	0,294404	2021-01-28	United Kingdom
ORF8_27_*	ORF8	27	ERR5275576	27972	C	T	0,999553	2021-01-28	United Kingdom
ORF8_52_I	ORF8	52	ERR5275576	28048	G	T	1	2021-01-28	United Kingdom
ORF8_73_C	ORF8	73	ERR5275576	28111	A	G	0,999936	2021-01-28	United Kingdom
N_3_H	N	3	ERR5275576	28280	G	C	0,999927	2021-01-28	United Kingdom
N_3_V	N	3	ERR5275576	28281	A	T	0,999854	2021-01-28	United Kingdom
N_3_E	N	3	ERR5275576	28282	T	A	0,990858	2021-01-28	United Kingdom
N_203_K	N	203	ERR5275576	28881	G	A	0,997028	2021-01-28	United Kingdom
N_204_R	N	204	ERR5275576	28883	G	C	1	2021-01-28	United Kingdom
N_235_F	N	235	ERR5275576	28977	C	T	1	2021-01-28	United Kingdom
ORF1ab_124_C	ORF1ab	124	ERR5275579	635	C	T	0,085282	2021-01-28	United Kingdom
ORF1ab_1001_I	ORF1ab	1001	ERR5275579	3267	C	T	0,999483	2021-01-28	United Kingdom
ORF1ab_1168_I	ORF1ab	1168	ERR5275579	3768	C	T	0,0598007	2021-01-28	United Kingdom
ORF1ab_1708_D	ORF1ab	1708	ERR5275579	5388	C	A	1	2021-01-28	United Kingdom
ORF1ab_1892_S	ORF1ab	1892	ERR5275579	5940	T	G	0,0793651	2021-01-28	United Kingdom
ORF1ab_2230_T	ORF1ab	2230	ERR5275579	6954	T	C	1	2021-01-28	United Kingdom
ORF1ab_3127_*	ORF1ab	3127	ERR5275579	9644	C	T	0,0689655	2021-01-28	United Kingdom
ORF1ab_3371_L	ORF1ab	3371	ERR5275579	10377	C	T	0,0537555	2021-01-28	United Kingdom
ORF1ab_3595_F	ORF1ab	3595	ERR5275579	11048	G	T	1	2021-01-28	United Kingdom
ORF1ab_3611_S	ORF1ab	3611	ERR5275579	11097	T	C	0,0566982	2021-01-28	United Kingdom
ORF1ab_3674_NA	ORF1ab	3674	ERR5275579	11287	G	-TCTGGTTTT	0,999477	2021-01-28	United Kingdom
ORF1ab_3908_NA	ORF1ab	3908	ERR5275579	11989	T	+C	0,0572454	2021-01-28	United Kingdom
ORF1ab_13_NA	ORF1ab	13	ERR5275579	13506	C	-G	0,0518519	2021-01-28	United Kingdom
ORF1ab_40_NA	ORF1ab	40	ERR5275579	13586	T	-A	0,0511182	2021-01-28	United Kingdom
ORF1ab_314_L	ORF1ab	314	ERR5275579	14408	C	T	1	2021-01-28	United Kingdom
ORF1ab_2256_L	ORF1ab	2256	ERR5275579	20234	C	T	0,0639896	2021-01-28	United Kingdom
ORF1ab_2276_NA	ORF1ab	2276	ERR5275579	20294	A	-TAAATTAGAAGGCTATGCCTTCGAACATATCGTTTATGGAGATTTTAGTCATAGTCAGTTAGGTGGTTTACATCTACTGATTGGACTAGC	0,0653595	2021-01-28	United Kingdom
ORF1ab_2365_NA	ORF1ab	2365	ERR5275579	20560	G	+T	0,0527338	2021-01-28	United Kingdom
ORF1ab_2489_S	ORF1ab	2489	ERR5275579	20932	G	A	1	2021-01-28	United Kingdom
S_68_NA	S	68	ERR5275579	21764	A	-TACATG	0,999392	2021-01-28	United Kingdom
S_143_NA	S	143	ERR5275579	21990	T	-TTA	0,998498	2021-01-28	United Kingdom
S_501_Y	S	501	ERR5275579	23063	A	T	0,999694	2021-01-28	United Kingdom
S_570_D	S	570	ERR5275579	23271	C	A	1	2021-01-28	United Kingdom
S_614_G	S	614	ERR5275579	23403	A	G	1	2021-01-28	United Kingdom
S_681_H	S	681	ERR5275579	23604	C	A	1	2021-01-28	United Kingdom
S_716_I	S	716	ERR5275579	23709	C	T	0,999504	2021-01-28	United Kingdom
S_810_NA	S	810	ERR5275579	23991	C	-A	0,05	2021-01-28	United Kingdom
S_982_A	S	982	ERR5275579	24506	T	G	1	2021-01-28	United Kingdom
S_1118_H	S	1118	ERR5275579	24914	G	C	0,999873	2021-01-28	United Kingdom
S_1214_G	S	1214	ERR5275579	25202	T	G	0,205882	2021-01-28	United Kingdom
ORF8_27_*	ORF8	27	ERR5275579	27972	C	T	0,998369	2021-01-28	United Kingdom
ORF8_52_I	ORF8	52	ERR5275579	28048	G	T	1	2021-01-28	United Kingdom
ORF8_73_C	ORF8	73	ERR5275579	28111	A	G	0,999867	2021-01-28	United Kingdom
N_3_H	N	3	ERR5275579	28280	G	C	0,999857	2021-01-28	United Kingdom
N_3_V	N	3	ERR5275579	28281	A	T	0,999715	2021-01-28	United Kingdom
N_3_E	N	3	ERR5275579	28282	T	A	0,999858	2021-01-28	United Kingdom
N_203_K	N	203	ERR5275579	28881	G	A	1	2021-01-28	United Kingdom
N_204_R	N	204	ERR5275579	28883	G	C	1	2021-01-28	United Kingdom
N_235_F	N	235	ERR5275579	28977	C	T	1	2021-01-28	United Kingdom
ORF1ab_730_F	ORF1ab	730	ERR5275581	2453	C	T	0,999715	2021-01-28	United Kingdom
ORF1ab_1001_I	ORF1ab	1001	ERR5275581	3267	C	T	1	2021-01-28	United Kingdom
ORF1ab_1708_D	ORF1ab	1708	ERR5275581	5388	C	A	1	2021-01-28	United Kingdom
ORF1ab_2230_T	ORF1ab	2230	ERR5275581	6954	T	C	0,999649	2021-01-28	United Kingdom
ORF1ab_2625_F	ORF1ab	2625	ERR5275581	8139	C	T	0,32847	2021-01-28	United Kingdom
ORF1ab_3674_NA	ORF1ab	3674	ERR5275581	11287	G	-TCTGGTTTT	0,999472	2021-01-28	United Kingdom
ORF1ab_314_L	ORF1ab	314	ERR5275581	14408	C	T	0,999411	2021-01-28	United Kingdom
S_68_NA	S	68	ERR5275581	21764	A	-TACATG	0,998796	2021-01-28	United Kingdom
S_143_NA	S	143	ERR5275581	21990	T	-TTA	0,998593	2021-01-28	United Kingdom
S_501_Y	S	501	ERR5275581	23063	A	T	0,99974	2021-01-28	United Kingdom
S_570_D	S	570	ERR5275581	23271	C	A	0,999878	2021-01-28	United Kingdom
S_614_G	S	614	ERR5275581	23403	A	G	0,999941	2021-01-28	United Kingdom
S_681_H	S	681	ERR5275581	23604	C	A	1	2021-01-28	United Kingdom
S_716_I	S	716	ERR5275581	23709	C	T	0,999724	2021-01-28	United Kingdom
S_982_A	S	982	ERR5275581	24506	T	G	1	2021-01-28	United Kingdom
S_1118_H	S	1118	ERR5275581	24914	G	C	0,999953	2021-01-28	United Kingdom
S_1214_G	S	1214	ERR5275581	25202	T	G	0,207101	2021-01-28	United Kingdom
ORF8_27_*	ORF8	27	ERR5275581	27972	C	T	0,999542	2021-01-28	United Kingdom
ORF8_52_I	ORF8	52	ERR5275581	28048	G	T	1	2021-01-28	United Kingdom
ORF8_73_C	ORF8	73	ERR5275581	28111	A	G	0,999848	2021-01-28	United Kingdom
N_3_H	N	3	ERR5275581	28280	G	C	0,999936	2021-01-28	United Kingdom
N_3_V	N	3	ERR5275581	28281	A	T	0,999871	2021-01-28	United Kingdom
N_3_E	N	3	ERR5275581	28282	T	A	0,999936	2021-01-28	United Kingdom
N_203_K	N	203	ERR5275581	28881	G	A	0,998308	2021-01-28	United Kingdom
N_204_R	N	204	ERR5275581	28883	G	C	1	2021-01-28	United Kingdom
N_235_F	N	235	ERR5275581	28977	C	T	0,999642	2021-01-28	United Kingdom
ORF1ab_953_G	ORF1ab	953	ERR5275582	3123	A	G	1	2021-01-28	United Kingdom
ORF1ab_1736_L	ORF1ab	1736	ERR5275582	5471	T	C	1	2021-01-28	United Kingdom
ORF1ab_3939_V	ORF1ab	3939	ERR5275582	12081	C	T	0,99987	2021-01-28	United Kingdom
ORF1ab_314_L	ORF1ab	314	ERR5275582	14408	C	T	0,998749	2021-01-28	United Kingdom
S_222_V	S	222	ERR5275582	22227	C	T	1	2021-01-28	United Kingdom
S_614_G	S	614	ERR5275582	23403	A	G	1	2021-01-28	United Kingdom
S_1214_G	S	1214	ERR5275582	25202	T	G	0,258537	2021-01-28	United Kingdom
ORF8_119_NA	ORF8	119	ERR5275582	28250	T	+CTG	0,996884	2021-01-28	United Kingdom
ORF8_120_NA	ORF8	120	ERR5275582	28253	C	-A	0,999089	2021-01-28	United Kingdom
N_220_V	N	220	ERR5275582	28932	C	T	1	2021-01-28	United Kingdom
ORF10_30_L	ORF10	30	ERR5275582	29645	G	T	0,998104	2021-01-28	United Kingdom
ORF1ab_486_V	ORF1ab	486	ERR5275583	1722	C	T	0,999896	2021-01-28	United Kingdom
ORF1ab_1543_I	ORF1ab	1543	ERR5275583	4893	C	T	1	2021-01-28	United Kingdom
ORF1ab_2188_F	ORF1ab	2188	ERR5275583	6828	C	T	0,999915	2021-01-28	United Kingdom
ORF1ab_314_L	ORF1ab	314	ERR5275583	14408	C	T	1	2021-01-28	United Kingdom
ORF1ab_1681_F	ORF1ab	1681	ERR5275583	18508	C	T	0,998954	2021-01-28	United Kingdom
S_18_F	S	18	ERR5275583	21614	C	T	0,999847	2021-01-28	United Kingdom
S_222_V	S	222	ERR5275583	22227	C	T	0,995918	2021-01-28	United Kingdom
S_614_G	S	614	ERR5275583	23403	A	G	0,999508	2021-01-28	United Kingdom
S_1214_G	S	1214	ERR5275583	25202	T	G	0,193159	2021-01-28	United Kingdom
ORF7a_34_S	ORF7a	34	ERR5275583	27493	C	T	0,999892	2021-01-28	United Kingdom
ORF7b_6_NA	ORF7b	6	ERR5275583	27772	T	-A	0,998937	2021-01-28	United Kingdom
N_220_V	N	220	ERR5275583	28932	C	T	1	2021-01-28	United Kingdom
ORF10_30_L	ORF10	30	ERR5275583	29645	G	T	0,999765	2021-01-28	United Kingdom
ORF1ab_730_F	ORF1ab	730	ERR5275584	2453	C	T	0,999271	2021-01-28	United Kingdom
ORF1ab_1001_I	ORF1ab	1001	ERR5275584	3267	C	T	1	2021-01-28	United Kingdom
ORF1ab_1055_I	ORF1ab	1055	ERR5275584	3429	C	T	0,12897	2021-01-28	United Kingdom
ORF1ab_1119_NA	ORF1ab	1119	ERR5275584	3621	G	-C	0,0512821	2021-01-28	United Kingdom
ORF1ab_1708_D	ORF1ab	1708	ERR5275584	5388	C	A	1	2021-01-28	United Kingdom
ORF1ab_2230_T	ORF1ab	2230	ERR5275584	6954	T	C	0,998406	2021-01-28	United Kingdom
ORF1ab_3456_V	ORF1ab	3456	ERR5275584	10632	C	T	0,113547	2021-01-28	United Kingdom
ORF1ab_3606_NA	ORF1ab	3606	ERR5275584	11082	T	-G	0,0888639	2021-01-28	United Kingdom
ORF1ab_3606_F	ORF1ab	3606	ERR5275584	11083	G	T	1	2021-01-28	United Kingdom
ORF1ab_3674_NA	ORF1ab	3674	ERR5275584	11287	G	-TCTGGTTTT	0,974978	2021-01-28	United Kingdom
ORF1ab_314_L	ORF1ab	314	ERR5275584	14408	C	T	0,999258	2021-01-28	United Kingdom
S_68_NA	S	68	ERR5275584	21764	A	-TACATG	0,998507	2021-01-28	United Kingdom
S_143_NA	S	143	ERR5275584	21990	T	-TTA	0,998899	2021-01-28	United Kingdom
S_501_Y	S	501	ERR5275584	23063	A	T	0,999418	2021-01-28	United Kingdom
S_570_D	S	570	ERR5275584	23271	C	A	0,999874	2021-01-28	United Kingdom
S_614_G	S	614	ERR5275584	23403	A	G	1	2021-01-28	United Kingdom
S_681_H	S	681	ERR5275584	23604	C	A	1	2021-01-28	United Kingdom
S_716_I	S	716	ERR5275584	23709	C	T	1	2021-01-28	United Kingdom
S_982_A	S	982	ERR5275584	24506	T	G	1	2021-01-28	United Kingdom
S_1118_H	S	1118	ERR5275584	24914	G	C	1	2021-01-28	United Kingdom
S_1214_G	S	1214	ERR5275584	25202	T	G	0,171717	2021-01-28	United Kingdom
ORF3a_30_C	ORF3a	30	ERR5275584	25480	C	T	0,0591532	2021-01-28	United Kingdom
ORF8_27_*	ORF8	27	ERR5275584	27972	C	T	1	2021-01-28	United Kingdom
ORF8_52_I	ORF8	52	ERR5275584	28048	G	T	1	2021-01-28	United Kingdom
ORF8_73_C	ORF8	73	ERR5275584	28111	A	G	1	2021-01-28	United Kingdom
N_3_H	N	3	ERR5275584	28280	G	C	1	2021-01-28	United Kingdom
N_3_V	N	3	ERR5275584	28281	A	T	1	2021-01-28	United Kingdom
N_3_E	N	3	ERR5275584	28282	T	A	0,999626	2021-01-28	United Kingdom
N_203_K	N	203	ERR5275584	28881	G	A	1	2021-01-28	United Kingdom
N_204_R	N	204	ERR5275584	28883	G	C	1	2021-01-28	United Kingdom
N_235_F	N	235	ERR5275584	28977	C	T	1	2021-01-28	United Kingdom
ORF1ab_1001_I	ORF1ab	1001	ERR5275589	3267	C	T	1	2021-01-25	United Kingdom
ORF1ab_1708_D	ORF1ab	1708	ERR5275589	5388	C	A	0,99957	2021-01-25	United Kingdom
ORF1ab_2230_T	ORF1ab	2230	ERR5275589	6954	T	C	0,999359	2021-01-25	United Kingdom
ORF1ab_2780_L	ORF1ab	2780	ERR5275589	8603	T	C	0,999782	2021-01-25	United Kingdom
ORF1ab_3674_NA	ORF1ab	3674	ERR5275589	11287	G	-TCTGGTTTT	0,996967	2021-01-25	United Kingdom
ORF1ab_3879_I	ORF1ab	3879	ERR5275589	11900	C	A	0,999872	2021-01-25	United Kingdom
ORF1ab_4355_I	ORF1ab	4355	ERR5275589	13329	C	T	0,999748	2021-01-25	United Kingdom
ORF1ab_314_L	ORF1ab	314	ERR5275589	14408	C	T	0,999629	2021-01-25	United Kingdom
ORF1ab_1383_R	ORF1ab	1383	ERR5275589	17615	A	G	0,999827	2021-01-25	United Kingdom
S_68_NA	S	68	ERR5275589	21764	A	-TACATG	0,998595	2021-01-25	United Kingdom
S_143_NA	S	143	ERR5275589	21990	T	-TTA	0,997647	2021-01-25	United Kingdom
S_501_Y	S	501	ERR5275589	23063	A	T	0,999638	2021-01-25	United Kingdom
S_570_D	S	570	ERR5275589	23271	C	A	0,999897	2021-01-25	United Kingdom
S_614_G	S	614	ERR5275589	23403	A	G	1	2021-01-25	United Kingdom
S_681_H	S	681	ERR5275589	23604	C	A	0,999881	2021-01-25	United Kingdom
S_716_I	S	716	ERR5275589	23709	C	T	0,999704	2021-01-25	United Kingdom
S_982_A	S	982	ERR5275589	24506	T	G	0,999829	2021-01-25	United Kingdom
S_1118_H	S	1118	ERR5275589	24914	G	C	0,999776	2021-01-25	United Kingdom
S_1214_G	S	1214	ERR5275589	25202	T	G	0,251142	2021-01-25	United Kingdom
ORF3a_15_F	ORF3a	15	ERR5275589	25437	G	T	0,999866	2021-01-25	United Kingdom
ORF8_27_*	ORF8	27	ERR5275589	27972	C	T	0,999757	2021-01-25	United Kingdom
ORF8_52_I	ORF8	52	ERR5275589	28048	G	T	1	2021-01-25	United Kingdom
ORF8_73_C	ORF8	73	ERR5275589	28111	A	G	0,999952	2021-01-25	United Kingdom
N_3_H	N	3	ERR5275589	28280	G	C	0,999907	2021-01-25	United Kingdom
N_3_V	N	3	ERR5275589	28281	A	T	0,999907	2021-01-25	United Kingdom
N_3_E	N	3	ERR5275589	28282	T	A	0,999814	2021-01-25	United Kingdom
N_203_K	N	203	ERR5275589	28881	G	A	0,99725	2021-01-25	United Kingdom
N_204_R	N	204	ERR5275589	28883	G	C	1	2021-01-25	United Kingdom
N_235_F	N	235	ERR5275589	28977	C	T	0,999768	2021-01-25	United Kingdom
ORF1ab_146_C	ORF1ab	146	ERR5275590	701	G	T	0,090864	2021-01-26	United Kingdom
ORF1ab_292_N	ORF1ab	292	ERR5275590	1141	G	T	0,0521542	2021-01-26	United Kingdom
ORF1ab_708_I	ORF1ab	708	ERR5275590	2388	C	T	1	2021-01-26	United Kingdom
ORF1ab_1001_I	ORF1ab	1001	ERR5275590	3267	C	T	1	2021-01-26	United Kingdom
ORF1ab_1612_L	ORF1ab	1612	ERR5275590	5100	C	T	1	2021-01-26	United Kingdom
ORF1ab_1708_D	ORF1ab	1708	ERR5275590	5388	C	A	1	2021-01-26	United Kingdom
ORF1ab_1743_NA	ORF1ab	1743	ERR5275590	5492	T	-C	0,0518519	2021-01-26	United Kingdom
ORF1ab_1756_A	ORF1ab	1756	ERR5275590	5532	G	C	0,0516605	2021-01-26	United Kingdom
ORF1ab_1793_V	ORF1ab	1793	ERR5275590	5643	C	T	0,059	2021-01-26	United Kingdom
ORF1ab_2230_T	ORF1ab	2230	ERR5275590	6954	T	C	1	2021-01-26	United Kingdom
ORF1ab_3433_A	ORF1ab	3433	ERR5275590	10563	G	C	0,0731854	2021-01-26	United Kingdom
ORF1ab_3457_NA	ORF1ab	3457	ERR5275590	10636	T	-G	0,0768769	2021-01-26	United Kingdom
ORF1ab_3473_S	ORF1ab	3473	ERR5275590	10682	G	T	0,0506555	2021-01-26	United Kingdom
ORF1ab_3674_NA	ORF1ab	3674	ERR5275590	11287	G	-TCTGGTTTT	0,999672	2021-01-26	United Kingdom
ORF1ab_3966_R	ORF1ab	3966	ERR5275590	12162	A	G	0,999897	2021-01-26	United Kingdom
ORF1ab_4164_NA	ORF1ab	4164	ERR5275590	12757	T	-G	0,0500569	2021-01-26	United Kingdom
ORF1ab_314_L	ORF1ab	314	ERR5275590	14408	C	T	0,999496	2021-01-26	United Kingdom
ORF1ab_1383_R	ORF1ab	1383	ERR5275590	17615	A	G	0,99972	2021-01-26	United Kingdom
ORF1ab_1475_I	ORF1ab	1475	ERR5275590	17891	C	T	0,0545977	2021-01-26	United Kingdom
ORF1ab_1993_T	ORF1ab	1993	ERR5275590	19445	A	C	0,0544803	2021-01-26	United Kingdom
ORF1ab_2001_S	ORF1ab	2001	ERR5275590	19469	G	C	0,0502793	2021-01-26	United Kingdom
ORF1ab_2107_*	ORF1ab	2107	ERR5275590	19786	G	T	0,0837696	2021-01-26	United Kingdom
ORF1ab_2172_NA	ORF1ab	2172	ERR5275590	19983	C	+T	0,0750408	2021-01-26	United Kingdom
ORF1ab_2196_NA	ORF1ab	2196	ERR5275590	20053	G	-A	0,0726351	2021-01-26	United Kingdom
S_68_NA	S	68	ERR5275590	21764	A	-TACATG	0,997422	2021-01-26	United Kingdom
S_143_NA	S	143	ERR5275590	21990	T	-TTA	1	2021-01-26	United Kingdom
S_501_Y	S	501	ERR5275590	23063	A	T	0,999372	2021-01-26	United Kingdom
S_570_D	S	570	ERR5275590	23271	C	A	0,999814	2021-01-26	United Kingdom
S_614_G	S	614	ERR5275590	23403	A	G	1	2021-01-26	United Kingdom
S_619_*	S	619	ERR5275590	23417	G	T	0,0605409	2021-01-26	United Kingdom
S_681_H	S	681	ERR5275590	23604	C	A	0,9997	2021-01-26	United Kingdom
S_716_I	S	716	ERR5275590	23709	C	T	1	2021-01-26	United Kingdom
S_982_A	S	982	ERR5275590	24506	T	G	1	2021-01-26	United Kingdom
S_1118_H	S	1118	ERR5275590	24914	G	C	0,999817	2021-01-26	United Kingdom
S_1214_G	S	1214	ERR5275590	25202	T	G	0,25	2021-01-26	United Kingdom
ORF7a_17_F	ORF7a	17	ERR5275590	27442	C	T	0,999764	2021-01-26	United Kingdom
ORF8_27_*	ORF8	27	ERR5275590	27972	C	T	1	2021-01-26	United Kingdom
ORF8_52_I	ORF8	52	ERR5275590	28048	G	T	1	2021-01-26	United Kingdom
ORF8_73_C	ORF8	73	ERR5275590	28111	A	G	0,999892	2021-01-26	United Kingdom
N_3_H	N	3	ERR5275590	28280	G	C	1	2021-01-26	United Kingdom
N_3_V	N	3	ERR5275590	28281	A	T	0,999908	2021-01-26	United Kingdom
N_3_E	N	3	ERR5275590	28282	T	A	1	2021-01-26	United Kingdom
N_203_K	N	203	ERR5275590	28881	G	A	1	2021-01-26	United Kingdom
N_204_R	N	204	ERR5275590	28883	G	C	1	2021-01-26	United Kingdom
N_235_F	N	235	ERR5275590	28977	C	T	1	2021-01-26	United Kingdom
ORF1ab_1001_I	ORF1ab	1001	ERR5275594	3267	C	T	0,997291	2021-01-26	United Kingdom
ORF1ab_1508_V	ORF1ab	1508	ERR5275594	4788	C	T	0,999527	2021-01-26	United Kingdom
ORF1ab_1708_D	ORF1ab	1708	ERR5275594	5388	C	A	1	2021-01-26	United Kingdom
ORF1ab_2230_T	ORF1ab	2230	ERR5275594	6954	T	C	0,999805	2021-01-26	United Kingdom
ORF1ab_2780_L	ORF1ab	2780	ERR5275594	8603	T	C	0,999261	2021-01-26	United Kingdom
ORF1ab_3674_NA	ORF1ab	3674	ERR5275594	11287	G	-TCTGGTTTT	0,996854	2021-01-26	United Kingdom
ORF1ab_314_L	ORF1ab	314	ERR5275594	14408	C	T	0,999833	2021-01-26	United Kingdom
ORF1ab_1383_R	ORF1ab	1383	ERR5275594	17615	A	G	0,999705	2021-01-26	United Kingdom
S_68_NA	S	68	ERR5275594	21764	A	-TACATG	0,996078	2021-01-26	United Kingdom
S_143_NA	S	143	ERR5275594	21990	T	-TTA	0,991872	2021-01-26	United Kingdom
S_501_Y	S	501	ERR5275594	23063	A	T	0,999567	2021-01-26	United Kingdom
S_570_D	S	570	ERR5275594	23271	C	A	0,999778	2021-01-26	United Kingdom
S_614_G	S	614	ERR5275594	23403	A	G	0,999782	2021-01-26	United Kingdom
S_646_L	S	646	ERR5275594	23499	G	T	0,998543	2021-01-26	United Kingdom
S_681_H	S	681	ERR5275594	23604	C	A	0,999798	2021-01-26	United Kingdom
S_688_V	S	688	ERR5275594	23625	C	T	0,999897	2021-01-26	United Kingdom
S_716_I	S	716	ERR5275594	23709	C	T	0,999898	2021-01-26	United Kingdom
S_982_A	S	982	ERR5275594	24506	T	G	1	2021-01-26	United Kingdom
S_1118_H	S	1118	ERR5275594	24914	G	C	1	2021-01-26	United Kingdom
S_1214_G	S	1214	ERR5275594	25202	T	G	0,228477	2021-01-26	United Kingdom
ORF3a_15_F	ORF3a	15	ERR5275594	25437	G	T	0,99981	2021-01-26	United Kingdom
ORF8_27_*	ORF8	27	ERR5275594	27972	C	T	0,999829	2021-01-26	United Kingdom
ORF8_52_I	ORF8	52	ERR5275594	28048	G	T	0,99866	2021-01-26	United Kingdom
ORF8_73_C	ORF8	73	ERR5275594	28111	A	G	0,999889	2021-01-26	United Kingdom
N_3_H	N	3	ERR5275594	28280	G	C	0,999879	2021-01-26	United Kingdom
N_3_V	N	3	ERR5275594	28281	A	T	0,999758	2021-01-26	United Kingdom
N_3_E	N	3	ERR5275594	28282	T	A	0,998974	2021-01-26	United Kingdom
N_203_K	N	203	ERR5275594	28881	G	A	0,998796	2021-01-26	United Kingdom
N_204_R	N	204	ERR5275594	28883	G	C	0,999414	2021-01-26	United Kingdom
N_235_F	N	235	ERR5275594	28977	C	T	0,999365	2021-01-26	United Kingdom
ORF1ab_1001_I	ORF1ab	1001	ERR5275596	3267	C	T	1	2021-01-26	United Kingdom
ORF1ab_1534_C	ORF1ab	1534	ERR5275596	4865	A	T	0,999819	2021-01-26	United Kingdom
ORF1ab_1708_D	ORF1ab	1708	ERR5275596	5388	C	A	1	2021-01-26	United Kingdom
ORF1ab_2230_T	ORF1ab	2230	ERR5275596	6954	T	C	0,999616	2021-01-26	United Kingdom
ORF1ab_3674_NA	ORF1ab	3674	ERR5275596	11287	G	-TCTGGTTTT	0,999265	2021-01-26	United Kingdom
ORF1ab_314_L	ORF1ab	314	ERR5275596	14408	C	T	0,999775	2021-01-26	United Kingdom
S_68_NA	S	68	ERR5275596	21764	A	-TACATG	0,997123	2021-01-26	United Kingdom
S_143_NA	S	143	ERR5275596	21990	T	-TTA	0,997495	2021-01-26	United Kingdom
S_501_Y	S	501	ERR5275596	23063	A	T	0,999907	2021-01-26	United Kingdom
S_570_D	S	570	ERR5275596	23271	C	A	0,999862	2021-01-26	United Kingdom
S_614_G	S	614	ERR5275596	23403	A	G	0,999798	2021-01-26	United Kingdom
S_681_H	S	681	ERR5275596	23604	C	A	0,999873	2021-01-26	United Kingdom
S_716_I	S	716	ERR5275596	23709	C	T	1	2021-01-26	United Kingdom
S_982_A	S	982	ERR5275596	24506	T	G	1	2021-01-26	United Kingdom
S_1118_H	S	1118	ERR5275596	24914	G	C	0,999678	2021-01-26	United Kingdom
S_1214_G	S	1214	ERR5275596	25202	T	G	0,190291	2021-01-26	United Kingdom
ORF8_27_*	ORF8	27	ERR5275596	27972	C	T	1	2021-01-26	United Kingdom
ORF8_52_I	ORF8	52	ERR5275596	28048	G	T	1	2021-01-26	United Kingdom
ORF8_73_C	ORF8	73	ERR5275596	28111	A	G	0,999651	2021-01-26	United Kingdom
N_3_H	N	3	ERR5275596	28280	G	C	1	2021-01-26	United Kingdom
N_3_V	N	3	ERR5275596	28281	A	T	0,999938	2021-01-26	United Kingdom
N_3_E	N	3	ERR5275596	28282	T	A	0,999815	2021-01-26	United Kingdom
N_203_K	N	203	ERR5275596	28881	G	A	0,998451	2021-01-26	United Kingdom
N_204_R	N	204	ERR5275596	28883	G	C	1	2021-01-26	United Kingdom
N_235_F	N	235	ERR5275596	28977	C	T	0,999209	2021-01-26	United Kingdom
ORF1ab_1001_I	ORF1ab	1001	ERR5275597	3267	C	T	1	2021-01-26	United Kingdom
ORF1ab_1228_G	ORF1ab	1228	ERR5275597	3948	A	G	0,211082	2021-01-26	United Kingdom
ORF1ab_1708_D	ORF1ab	1708	ERR5275597	5388	C	A	1	2021-01-26	United Kingdom
ORF1ab_2230_T	ORF1ab	2230	ERR5275597	6954	T	C	0,999469	2021-01-26	United Kingdom
ORF1ab_3674_NA	ORF1ab	3674	ERR5275597	11287	G	-TCTGGTTTT	0,999068	2021-01-26	United Kingdom
ORF1ab_4065_I	ORF1ab	4065	ERR5275597	12459	C	T	0,594363	2021-01-26	United Kingdom
ORF1ab_314_L	ORF1ab	314	ERR5275597	14408	C	T	0,999434	2021-01-26	United Kingdom
S_68_NA	S	68	ERR5275597	21764	A	-TACATG	0,998668	2021-01-26	United Kingdom
S_143_NA	S	143	ERR5275597	21990	T	-TTA	0,999506	2021-01-26	United Kingdom
S_501_Y	S	501	ERR5275597	23063	A	T	0,999523	2021-01-26	United Kingdom
S_570_D	S	570	ERR5275597	23271	C	A	0,999915	2021-01-26	United Kingdom
S_614_G	S	614	ERR5275597	23403	A	G	1	2021-01-26	United Kingdom
S_681_H	S	681	ERR5275597	23604	C	A	0,999817	2021-01-26	United Kingdom
S_716_I	S	716	ERR5275597	23709	C	T	1	2021-01-26	United Kingdom
S_982_A	S	982	ERR5275597	24506	T	G	1	2021-01-26	United Kingdom
S_1118_H	S	1118	ERR5275597	24914	G	C	0,999947	2021-01-26	United Kingdom
S_1214_G	S	1214	ERR5275597	25202	T	G	0,24507	2021-01-26	United Kingdom
ORF8_27_*	ORF8	27	ERR5275597	27972	C	T	1	2021-01-26	United Kingdom
ORF8_52_I	ORF8	52	ERR5275597	28048	G	T	1	2021-01-26	United Kingdom
ORF8_68_*	ORF8	68	ERR5275597	28095	A	T	0,997411	2021-01-26	United Kingdom
ORF8_73_C	ORF8	73	ERR5275597	28111	A	G	1	2021-01-26	United Kingdom
N_3_H	N	3	ERR5275597	28280	G	C	1	2021-01-26	United Kingdom
N_3_V	N	3	ERR5275597	28281	A	T	1	2021-01-26	United Kingdom
N_3_E	N	3	ERR5275597	28282	T	A	0,999914	2021-01-26	United Kingdom
N_203_K	N	203	ERR5275597	28881	G	A	0,998501	2021-01-26	United Kingdom
N_204_R	N	204	ERR5275597	28883	G	C	1	2021-01-26	United Kingdom
N_235_F	N	235	ERR5275597	28977	C	T	1	2021-01-26	United Kingdom
ORF1ab_537_T	ORF1ab	537	ERR5275601	1874	G	A	0,0527363	2021-01-25	United Kingdom
ORF1ab_1001_I	ORF1ab	1001	ERR5275601	3267	C	T	1	2021-01-25	United Kingdom
ORF1ab_1095_NA	ORF1ab	1095	ERR5275601	3548	G	-GACCACTT	0,0522675	2021-01-25	United Kingdom
ORF1ab_1708_D	ORF1ab	1708	ERR5275601	5388	C	A	1	2021-01-25	United Kingdom
ORF1ab_2230_T	ORF1ab	2230	ERR5275601	6954	T	C	1	2021-01-25	United Kingdom
ORF1ab_2251_NA	ORF1ab	2251	ERR5275601	7018	T	-G	0,0777643	2021-01-25	United Kingdom
ORF1ab_3276_NA	ORF1ab	3276	ERR5275601	10091	G	-T	0,0536278	2021-01-25	United Kingdom
ORF1ab_3674_NA	ORF1ab	3674	ERR5275601	11287	G	-TCTGGTTTT	0,997732	2021-01-25	United Kingdom
ORF1ab_314_L	ORF1ab	314	ERR5275601	14408	C	T	0,999461	2021-01-25	United Kingdom
ORF1ab_1383_R	ORF1ab	1383	ERR5275601	17615	A	G	1	2021-01-25	United Kingdom
ORF1ab_1687_C	ORF1ab	1687	ERR5275601	18526	C	T	0,999709	2021-01-25	United Kingdom
ORF1ab_1954_V	ORF1ab	1954	ERR5275601	19328	C	T	0,0600978	2021-01-25	United Kingdom
ORF1ab_2635_K	ORF1ab	2635	ERR5275601	21370	C	A	0,0620567	2021-01-25	United Kingdom
S_68_NA	S	68	ERR5275601	21764	A	-TACATG	0,996915	2021-01-25	United Kingdom
S_143_NA	S	143	ERR5275601	21990	T	-TTA	0,998986	2021-01-25	United Kingdom
S_501_Y	S	501	ERR5275601	23063	A	T	0,999718	2021-01-25	United Kingdom
S_570_D	S	570	ERR5275601	23271	C	A	1	2021-01-25	United Kingdom
S_614_G	S	614	ERR5275601	23403	A	G	1	2021-01-25	United Kingdom
S_681_H	S	681	ERR5275601	23604	C	A	1	2021-01-25	United Kingdom
S_716_I	S	716	ERR5275601	23709	C	T	1	2021-01-25	United Kingdom
S_982_A	S	982	ERR5275601	24506	T	G	1	2021-01-25	United Kingdom
S_1118_H	S	1118	ERR5275601	24914	G	C	0,999778	2021-01-25	United Kingdom
ORF8_27_*	ORF8	27	ERR5275601	27972	C	T	1	2021-01-25	United Kingdom
ORF8_52_I	ORF8	52	ERR5275601	28048	G	T	1	2021-01-25	United Kingdom
ORF8_73_C	ORF8	73	ERR5275601	28111	A	G	1	2021-01-25	United Kingdom
N_3_H	N	3	ERR5275601	28280	G	C	0,999889	2021-01-25	United Kingdom
N_3_V	N	3	ERR5275601	28281	A	T	0,999777	2021-01-25	United Kingdom
N_3_E	N	3	ERR5275601	28282	T	A	0,999888	2021-01-25	United Kingdom
N_203_K	N	203	ERR5275601	28881	G	A	1	2021-01-25	United Kingdom
N_204_R	N	204	ERR5275601	28883	G	C	1	2021-01-25	United Kingdom
N_235_F	N	235	ERR5275601	28977	C	T	1	2021-01-25	United Kingdom
ORF1ab_45_Y	ORF1ab	45	ERR5275605	398	C	T	0,999688	2021-01-28	United Kingdom
ORF1ab_2144_NA	ORF1ab	2144	ERR5275605	6696	C	+T	0,0560183	2021-01-28	United Kingdom
ORF1ab_2269_D	ORF1ab	2269	ERR5275605	7071	G	A	0,0821674	2021-01-28	United Kingdom
ORF1ab_3209_V	ORF1ab	3209	ERR5275605	9891	C	T	1	2021-01-28	United Kingdom
ORF1ab_3711_F	ORF1ab	3711	ERR5275605	11396	C	T	0,998127	2021-01-28	United Kingdom
ORF1ab_314_L	ORF1ab	314	ERR5275605	14408	C	T	0,999761	2021-01-28	United Kingdom
S_18_F	S	18	ERR5275605	21614	C	T	1	2021-01-28	United Kingdom
S_218_H	S	218	ERR5275605	22216	G	T	1	2021-01-28	United Kingdom
S_222_V	S	222	ERR5275605	22227	C	T	1	2021-01-28	United Kingdom
S_614_G	S	614	ERR5275605	23403	A	G	0,999778	2021-01-28	United Kingdom
S_1214_G	S	1214	ERR5275605	25202	T	G	0,152709	2021-01-28	United Kingdom
ORF3a_269_M	ORF3a	269	ERR5275605	26198	C	T	0,998583	2021-01-28	United Kingdom
ORF7a_63_NA	ORF7a	63	ERR5275605	27581	T	-TGCTTTTGCTTGTCCTGACGGCGTA	0,124905	2021-01-28	United Kingdom
N_220_V	N	220	ERR5275605	28932	C	T	1	2021-01-28	United Kingdom
ORF10_30_L	ORF10	30	ERR5275605	29645	G	T	0,999786	2021-01-28	United Kingdom
ORF1ab_1001_I	ORF1ab	1001	ERR5275607	3267	C	T	1	2021-01-28	United Kingdom
ORF1ab_1640_S	ORF1ab	1640	ERR5275607	5183	C	T	0,0504711	2021-01-28	United Kingdom
ORF1ab_1708_D	ORF1ab	1708	ERR5275607	5388	C	A	1	2021-01-28	United Kingdom
ORF1ab_2230_T	ORF1ab	2230	ERR5275607	6954	T	C	1	2021-01-28	United Kingdom
ORF1ab_3595_F	ORF1ab	3595	ERR5275607	11048	G	T	1	2021-01-28	United Kingdom
ORF1ab_3674_NA	ORF1ab	3674	ERR5275607	11287	G	-TCTGGTTTT	0,999672	2021-01-28	United Kingdom
ORF1ab_3748_I	ORF1ab	3748	ERR5275607	11507	G	A	1	2021-01-28	United Kingdom
ORF1ab_314_L	ORF1ab	314	ERR5275607	14408	C	T	0,999472	2021-01-28	United Kingdom
ORF1ab_2489_S	ORF1ab	2489	ERR5275607	20932	G	A	0,999719	2021-01-28	United Kingdom
S_68_NA	S	68	ERR5275607	21764	A	-TACATG	0,99779	2021-01-28	United Kingdom
S_143_NA	S	143	ERR5275607	21990	T	-TTA	0,999277	2021-01-28	United Kingdom
S_501_Y	S	501	ERR5275607	23063	A	T	0,999829	2021-01-28	United Kingdom
S_570_D	S	570	ERR5275607	23271	C	A	0,999785	2021-01-28	United Kingdom
S_614_G	S	614	ERR5275607	23403	A	G	0,999895	2021-01-28	United Kingdom
S_681_H	S	681	ERR5275607	23604	C	A	1	2021-01-28	United Kingdom
S_716_I	S	716	ERR5275607	23709	C	T	1	2021-01-28	United Kingdom
S_982_A	S	982	ERR5275607	24506	T	G	1	2021-01-28	United Kingdom
S_1118_H	S	1118	ERR5275607	24914	G	C	0,999839	2021-01-28	United Kingdom
S_1214_G	S	1214	ERR5275607	25202	T	G	0,258687	2021-01-28	United Kingdom
ORF8_27_*	ORF8	27	ERR5275607	27972	C	T	1	2021-01-28	United Kingdom
ORF8_52_I	ORF8	52	ERR5275607	28048	G	T	1	2021-01-28	United Kingdom
ORF8_73_C	ORF8	73	ERR5275607	28111	A	G	0,999919	2021-01-28	United Kingdom
N_3_H	N	3	ERR5275607	28280	G	C	1	2021-01-28	United Kingdom
N_3_V	N	3	ERR5275607	28281	A	T	0,999844	2021-01-28	United Kingdom
N_3_E	N	3	ERR5275607	28282	T	A	0,999766	2021-01-28	United Kingdom
N_203_K	N	203	ERR5275607	28881	G	A	0,99466	2021-01-28	United Kingdom
N_204_R	N	204	ERR5275607	28883	G	C	1	2021-01-28	United Kingdom
N_235_F	N	235	ERR5275607	28977	C	T	1	2021-01-28	United Kingdom
ORF1ab_415_S	ORF1ab	415	ERR5275608	1508	G	A	0,999791	2021-01-28	United Kingdom
ORF1ab_730_F	ORF1ab	730	ERR5275608	2453	C	T	0,999593	2021-01-28	United Kingdom
ORF1ab_1001_I	ORF1ab	1001	ERR5275608	3267	C	T	1	2021-01-28	United Kingdom
ORF1ab_1708_D	ORF1ab	1708	ERR5275608	5388	C	A	1	2021-01-28	United Kingdom
ORF1ab_2230_T	ORF1ab	2230	ERR5275608	6954	T	C	0,999572	2021-01-28	United Kingdom
ORF1ab_3674_NA	ORF1ab	3674	ERR5275608	11287	G	-TCTGGTTTT	0,999728	2021-01-28	United Kingdom
ORF1ab_314_L	ORF1ab	314	ERR5275608	14408	C	T	1	2021-01-28	United Kingdom
S_68_NA	S	68	ERR5275608	21764	A	-TACATG	0,991431	2021-01-28	United Kingdom
S_143_NA	S	143	ERR5275608	21990	T	-TTA	0,998858	2021-01-28	United Kingdom
S_501_Y	S	501	ERR5275608	23063	A	T	0,999834	2021-01-28	United Kingdom
S_570_D	S	570	ERR5275608	23271	C	A	0,999683	2021-01-28	United Kingdom
S_614_G	S	614	ERR5275608	23403	A	G	0,999897	2021-01-28	United Kingdom
S_681_H	S	681	ERR5275608	23604	C	A	1	2021-01-28	United Kingdom
S_716_I	S	716	ERR5275608	23709	C	T	1	2021-01-28	United Kingdom
S_982_A	S	982	ERR5275608	24506	T	G	1	2021-01-28	United Kingdom
S_1118_H	S	1118	ERR5275608	24914	G	C	0,999661	2021-01-28	United Kingdom
S_1214_G	S	1214	ERR5275608	25202	T	G	0,16954	2021-01-28	United Kingdom
ORF8_27_*	ORF8	27	ERR5275608	27972	C	T	0,999152	2021-01-28	United Kingdom
ORF8_52_I	ORF8	52	ERR5275608	28048	G	T	1	2021-01-28	United Kingdom
ORF8_73_C	ORF8	73	ERR5275608	28111	A	G	0,999846	2021-01-28	United Kingdom
N_3_H	N	3	ERR5275608	28280	G	C	1	2021-01-28	United Kingdom
N_3_V	N	3	ERR5275608	28281	A	T	0,999918	2021-01-28	United Kingdom
N_3_E	N	3	ERR5275608	28282	T	A	0,999671	2021-01-28	United Kingdom
N_203_K	N	203	ERR5275608	28881	G	A	1	2021-01-28	United Kingdom
N_204_R	N	204	ERR5275608	28883	G	C	1	2021-01-28	United Kingdom
N_235_F	N	235	ERR5275608	28977	C	T	1	2021-01-28	United Kingdom
ORF1ab_730_F	ORF1ab	730	ERR5275613	2453	C	T	0,999737	2021-01-28	United Kingdom
ORF1ab_1001_I	ORF1ab	1001	ERR5275613	3267	C	T	0,99973	2021-01-28	United Kingdom
ORF1ab_1708_D	ORF1ab	1708	ERR5275613	5388	C	A	1	2021-01-28	United Kingdom
ORF1ab_2230_T	ORF1ab	2230	ERR5275613	6954	T	C	0,999618	2021-01-28	United Kingdom
ORF1ab_2501_V	ORF1ab	2501	ERR5275613	7766	A	G	0,988879	2021-01-28	United Kingdom
ORF1ab_2710_V	ORF1ab	2710	ERR5275613	8394	C	T	0,999527	2021-01-28	United Kingdom
ORF1ab_3603_NA	ORF1ab	3603	ERR5275613	11074	C	-T	0,064273	2021-01-28	United Kingdom
ORF1ab_3674_NA	ORF1ab	3674	ERR5275613	11287	G	-TCTGGTTTT	0,99942	2021-01-28	United Kingdom
ORF1ab_314_L	ORF1ab	314	ERR5275613	14408	C	T	1	2021-01-28	United Kingdom
ORF1ab_452_S	ORF1ab	452	ERR5275613	14821	C	T	0,999619	2021-01-28	United Kingdom
S_68_NA	S	68	ERR5275613	21764	A	-TACATG	0,998228	2021-01-28	United Kingdom
S_143_NA	S	143	ERR5275613	21990	T	-TTA	0,998789	2021-01-28	United Kingdom
S_501_Y	S	501	ERR5275613	23063	A	T	0,99989	2021-01-28	United Kingdom
S_570_D	S	570	ERR5275613	23271	C	A	0,999779	2021-01-28	United Kingdom
S_614_G	S	614	ERR5275613	23403	A	G	0,999678	2021-01-28	United Kingdom
S_681_H	S	681	ERR5275613	23604	C	A	0,999668	2021-01-28	United Kingdom
S_716_I	S	716	ERR5275613	23709	C	T	1	2021-01-28	United Kingdom
S_982_A	S	982	ERR5275613	24506	T	G	1	2021-01-28	United Kingdom
S_1118_H	S	1118	ERR5275613	24914	G	C	0,999914	2021-01-28	United Kingdom
S_1214_G	S	1214	ERR5275613	25202	T	G	0,12037	2021-01-28	United Kingdom
ORF8_27_*	ORF8	27	ERR5275613	27972	C	T	1	2021-01-28	United Kingdom
ORF8_52_I	ORF8	52	ERR5275613	28048	G	T	0,999433	2021-01-28	United Kingdom
ORF8_73_C	ORF8	73	ERR5275613	28111	A	G	0,999692	2021-01-28	United Kingdom
N_3_H	N	3	ERR5275613	28280	G	C	1	2021-01-28	United Kingdom
N_3_V	N	3	ERR5275613	28281	A	T	0,999921	2021-01-28	United Kingdom
N_3_E	N	3	ERR5275613	28282	T	A	0,999526	2021-01-28	United Kingdom
N_203_K	N	203	ERR5275613	28881	G	A	1	2021-01-28	United Kingdom
N_204_R	N	204	ERR5275613	28883	G	C	1	2021-01-28	United Kingdom
N_235_F	N	235	ERR5275613	28977	C	T	1	2021-01-28	United Kingdom
ORF1ab_314_L	ORF1ab	314	ERR5275616	14408	C	T	0,999516	2021-01-28	United Kingdom
ORF1ab_595_I	ORF1ab	595	ERR5275616	15251	C	T	1	2021-01-28	United Kingdom
ORF1ab_1889_G	ORF1ab	1889	ERR5275616	19133	A	G	1	2021-01-28	United Kingdom
S_18_F	S	18	ERR5275616	21614	C	T	1	2021-01-28	United Kingdom
S_222_V	S	222	ERR5275616	22227	C	T	1	2021-01-28	United Kingdom
S_367_A	S	367	ERR5275616	22662	T	C	0,0795278	2021-01-28	United Kingdom
S_614_G	S	614	ERR5275616	23403	A	G	0,999922	2021-01-28	United Kingdom
S_1214_G	S	1214	ERR5275616	25202	T	G	0,230088	2021-01-28	United Kingdom
N_220_V	N	220	ERR5275616	28932	C	T	1	2021-01-28	United Kingdom
ORF10_30_L	ORF10	30	ERR5275616	29645	G	T	1	2021-01-28	United Kingdom
ORF1ab_1001_I	ORF1ab	1001	ERR5275629	3267	C	T	0,999606	2021-01-28	United Kingdom
ORF1ab_1009_*	ORF1ab	1009	ERR5275629	3290	C	T	0,0747036	2021-01-28	United Kingdom
ORF1ab_1708_D	ORF1ab	1708	ERR5275629	5388	C	A	1	2021-01-28	United Kingdom
ORF1ab_1809_V	ORF1ab	1809	ERR5275629	5691	C	T	0,0520723	2021-01-28	United Kingdom
ORF1ab_2230_T	ORF1ab	2230	ERR5275629	6954	T	C	1	2021-01-28	United Kingdom
ORF1ab_2658_NA	ORF1ab	2658	ERR5275629	8237	T	-CA	0,05	2021-01-28	United Kingdom
ORF1ab_3674_NA	ORF1ab	3674	ERR5275629	11287	G	-TCTGGTTTT	0,999738	2021-01-28	United Kingdom
ORF1ab_314_L	ORF1ab	314	ERR5275629	14408	C	T	0,998851	2021-01-28	United Kingdom
ORF1ab_386_NA	ORF1ab	386	ERR5275629	14625	C	-T	0,0628601	2021-01-28	United Kingdom
ORF1ab_877_NA	ORF1ab	877	ERR5275629	16096	C	-A	0,0576049	2021-01-28	United Kingdom
ORF1ab_1383_R	ORF1ab	1383	ERR5275629	17615	A	G	1	2021-01-28	United Kingdom
S_68_NA	S	68	ERR5275629	21764	A	-TACATG	0,997158	2021-01-28	United Kingdom
S_143_NA	S	143	ERR5275629	21990	T	-TTA	0,998201	2021-01-28	United Kingdom
S_501_Y	S	501	ERR5275629	23063	A	T	0,999615	2021-01-28	United Kingdom
S_570_D	S	570	ERR5275629	23271	C	A	0,999879	2021-01-28	United Kingdom
S_614_G	S	614	ERR5275629	23403	A	G	1	2021-01-28	United Kingdom
S_681_H	S	681	ERR5275629	23604	C	A	0,999701	2021-01-28	United Kingdom
S_716_I	S	716	ERR5275629	23709	C	T	0,9997	2021-01-28	United Kingdom
S_982_A	S	982	ERR5275629	24506	T	G	1	2021-01-28	United Kingdom
S_1118_H	S	1118	ERR5275629	24914	G	C	0,99995	2021-01-28	United Kingdom
S_1214_G	S	1214	ERR5275629	25202	T	G	0,173709	2021-01-28	United Kingdom
M_70_L	M	70	ERR5275629	26730	G	C	1	2021-01-28	United Kingdom
ORF8_27_*	ORF8	27	ERR5275629	27972	C	T	1	2021-01-28	United Kingdom
ORF8_52_I	ORF8	52	ERR5275629	28048	G	T	1	2021-01-28	United Kingdom
ORF8_73_C	ORF8	73	ERR5275629	28111	A	G	0,99958	2021-01-28	United Kingdom
N_3_H	N	3	ERR5275629	28280	G	C	0,999869	2021-01-28	United Kingdom
N_3_V	N	3	ERR5275629	28281	A	T	0,999673	2021-01-28	United Kingdom
N_3_E	N	3	ERR5275629	28282	T	A	0,999935	2021-01-28	United Kingdom
N_203_K	N	203	ERR5275629	28881	G	A	0,997347	2021-01-28	United Kingdom
N_204_R	N	204	ERR5275629	28883	G	C	1	2021-01-28	United Kingdom
N_235_F	N	235	ERR5275629	28977	C	T	1	2021-01-28	United Kingdom
ORF1ab_1001_I	ORF1ab	1001	ERR5275634	3267	C	T	1	2021-01-28	United Kingdom
ORF1ab_1113_Y	ORF1ab	1113	ERR5275634	3602	C	T	0,999035	2021-01-28	United Kingdom
ORF1ab_1708_D	ORF1ab	1708	ERR5275634	5388	C	A	1	2021-01-28	United Kingdom
ORF1ab_2230_T	ORF1ab	2230	ERR5275634	6954	T	C	0,999415	2021-01-28	United Kingdom
ORF1ab_3603_NA	ORF1ab	3603	ERR5275634	11074	C	-T	0,0995916	2021-01-28	United Kingdom
ORF1ab_3604_L	ORF1ab	3604	ERR5275634	11075	T	C	0,0915948	2021-01-28	United Kingdom
ORF1ab_3674_NA	ORF1ab	3674	ERR5275634	11287	G	-TCTGGTTTT	0,999694	2021-01-28	United Kingdom
ORF1ab_314_L	ORF1ab	314	ERR5275634	14408	C	T	1	2021-01-28	United Kingdom
ORF1ab_2678_T	ORF1ab	2678	ERR5275634	21500	T	C	0,053209	2021-01-28	United Kingdom
S_68_NA	S	68	ERR5275634	21764	A	-TACATG	0,998867	2021-01-28	United Kingdom
S_143_NA	S	143	ERR5275634	21990	T	-TTA	0,998514	2021-01-28	United Kingdom
S_501_Y	S	501	ERR5275634	23063	A	T	1	2021-01-28	United Kingdom
S_570_D	S	570	ERR5275634	23271	C	A	1	2021-01-28	United Kingdom
S_614_G	S	614	ERR5275634	23403	A	G	1	2021-01-28	United Kingdom
S_677_H	S	677	ERR5275634	23593	G	T	1	2021-01-28	United Kingdom
S_681_H	S	681	ERR5275634	23604	C	A	1	2021-01-28	United Kingdom
S_716_I	S	716	ERR5275634	23709	C	T	1	2021-01-28	United Kingdom
S_982_A	S	982	ERR5275634	24506	T	G	1	2021-01-28	United Kingdom
S_1118_H	S	1118	ERR5275634	24914	G	C	0,999808	2021-01-28	United Kingdom
S_1214_G	S	1214	ERR5275634	25202	T	G	0,16318	2021-01-28	United Kingdom
ORF8_27_*	ORF8	27	ERR5275634	27972	C	T	0,998152	2021-01-28	United Kingdom
ORF8_52_I	ORF8	52	ERR5275634	28048	G	T	1	2021-01-28	United Kingdom
ORF8_73_C	ORF8	73	ERR5275634	28111	A	G	0,999865	2021-01-28	United Kingdom
N_3_H	N	3	ERR5275634	28280	G	C	1	2021-01-28	United Kingdom
N_3_V	N	3	ERR5275634	28281	A	T	0,999747	2021-01-28	United Kingdom
N_3_E	N	3	ERR5275634	28282	T	A	0,999747	2021-01-28	United Kingdom
N_203_K	N	203	ERR5275634	28881	G	A	1	2021-01-28	United Kingdom
N_204_R	N	204	ERR5275634	28883	G	C	1	2021-01-28	United Kingdom
N_235_F	N	235	ERR5275634	28977	C	T	1	2021-01-28	United Kingdom
ORF1ab_730_F	ORF1ab	730	ERR5275643	2453	C	T	0,999484	2021-01-28	United Kingdom
ORF1ab_751_M	ORF1ab	751	ERR5275643	2516	G	A	0,999769	2021-01-28	United Kingdom
ORF1ab_1001_I	ORF1ab	1001	ERR5275643	3267	C	T	0,999831	2021-01-28	United Kingdom
ORF1ab_1708_D	ORF1ab	1708	ERR5275643	5388	C	A	0,999335	2021-01-28	United Kingdom
ORF1ab_2230_T	ORF1ab	2230	ERR5275643	6954	T	C	1	2021-01-28	United Kingdom
ORF1ab_3674_NA	ORF1ab	3674	ERR5275643	11287	G	-TCTGGTTTT	0,999781	2021-01-28	United Kingdom
ORF1ab_314_L	ORF1ab	314	ERR5275643	14408	C	T	0,999702	2021-01-28	United Kingdom
S_68_NA	S	68	ERR5275643	21764	A	-TACATG	0,997708	2021-01-28	United Kingdom
S_143_NA	S	143	ERR5275643	21990	T	-TTA	0,999139	2021-01-28	United Kingdom
S_501_Y	S	501	ERR5275643	23063	A	T	0,999882	2021-01-28	United Kingdom
S_570_D	S	570	ERR5275643	23271	C	A	0,999947	2021-01-28	United Kingdom
S_614_G	S	614	ERR5275643	23403	A	G	0,999793	2021-01-28	United Kingdom
S_681_H	S	681	ERR5275643	23604	C	A	1	2021-01-28	United Kingdom
S_716_I	S	716	ERR5275643	23709	C	T	0,999864	2021-01-28	United Kingdom
S_982_A	S	982	ERR5275643	24506	T	G	1	2021-01-28	United Kingdom
S_1118_H	S	1118	ERR5275643	24914	G	C	0,999855	2021-01-28	United Kingdom
S_1214_G	S	1214	ERR5275643	25202	T	G	0,145414	2021-01-28	United Kingdom
ORF8_27_*	ORF8	27	ERR5275643	27972	C	T	0,999659	2021-01-28	United Kingdom
ORF8_52_I	ORF8	52	ERR5275643	28048	G	T	1	2021-01-28	United Kingdom
ORF8_54_L	ORF8	54	ERR5275643	28054	C	T	0,999126	2021-01-28	United Kingdom
ORF8_73_C	ORF8	73	ERR5275643	28111	A	G	0,999698	2021-01-28	United Kingdom
N_3_H	N	3	ERR5275643	28280	G	C	0,999949	2021-01-28	United Kingdom
N_3_V	N	3	ERR5275643	28281	A	T	0,999949	2021-01-28	United Kingdom
N_3_E	N	3	ERR5275643	28282	T	A	0,999949	2021-01-28	United Kingdom
N_203_K	N	203	ERR5275643	28881	G	A	0,998614	2021-01-28	United Kingdom
N_204_R	N	204	ERR5275643	28883	G	C	1	2021-01-28	United Kingdom
N_235_F	N	235	ERR5275643	28977	C	T	1	2021-01-28	United Kingdom
ORF1ab_1001_I	ORF1ab	1001	ERR5275646	3267	C	T	1	2021-01-26	United Kingdom
ORF1ab_1708_D	ORF1ab	1708	ERR5275646	5388	C	A	1	2021-01-26	United Kingdom
ORF1ab_2230_T	ORF1ab	2230	ERR5275646	6954	T	C	0,999765	2021-01-26	United Kingdom
ORF1ab_3126_V	ORF1ab	3126	ERR5275646	9641	A	G	0,999752	2021-01-26	United Kingdom
ORF1ab_3674_NA	ORF1ab	3674	ERR5275646	11287	G	-TCTGGTTTT	0,996459	2021-01-26	United Kingdom
ORF1ab_218_L	ORF1ab	218	ERR5275646	14120	C	T	0,998924	2021-01-26	United Kingdom
ORF1ab_314_L	ORF1ab	314	ERR5275646	14408	C	T	0,999726	2021-01-26	United Kingdom
ORF1ab_2056_M	ORF1ab	2056	ERR5275646	19633	G	A	1	2021-01-26	United Kingdom
S_68_NA	S	68	ERR5275646	21764	A	-TACATG	0,993929	2021-01-26	United Kingdom
S_142_NA	S	142	ERR5275646	21987	G	-TGT	0,992708	2021-01-26	United Kingdom
S_501_Y	S	501	ERR5275646	23063	A	T	0,999688	2021-01-26	United Kingdom
S_570_D	S	570	ERR5275646	23271	C	A	0,999792	2021-01-26	United Kingdom
S_614_G	S	614	ERR5275646	23403	A	G	0,999798	2021-01-26	United Kingdom
S_681_H	S	681	ERR5275646	23604	C	A	0,999932	2021-01-26	United Kingdom
S_716_I	S	716	ERR5275646	23709	C	T	1	2021-01-26	United Kingdom
S_982_A	S	982	ERR5275646	24506	T	G	1	2021-01-26	United Kingdom
S_1118_H	S	1118	ERR5275646	24914	G	C	0,999121	2021-01-26	United Kingdom
S_1214_G	S	1214	ERR5275646	25202	T	G	0,17801	2021-01-26	United Kingdom
M_104_V	M	104	ERR5275646	26833	C	T	0,999048	2021-01-26	United Kingdom
ORF8_2_NA	ORF8	2	ERR5275646	27899	A	-TTTCTTG	0,9976	2021-01-26	United Kingdom
ORF8_27_*	ORF8	27	ERR5275646	27972	C	T	0,999859	2021-01-26	United Kingdom
ORF8_52_I	ORF8	52	ERR5275646	28048	G	T	1	2021-01-26	United Kingdom
ORF8_68_*	ORF8	68	ERR5275646	28095	A	T	0,999197	2021-01-26	United Kingdom
ORF8_73_C	ORF8	73	ERR5275646	28111	A	G	0,999857	2021-01-26	United Kingdom
N_3_H	N	3	ERR5275646	28280	G	C	0,999929	2021-01-26	United Kingdom
N_3_V	N	3	ERR5275646	28281	A	T	0,999858	2021-01-26	United Kingdom
N_3_E	N	3	ERR5275646	28282	T	A	0,999574	2021-01-26	United Kingdom
N_203_K	N	203	ERR5275646	28881	G	A	0,99649	2021-01-26	United Kingdom
N_204_R	N	204	ERR5275646	28883	G	C	0,999577	2021-01-26	United Kingdom
N_235_F	N	235	ERR5275646	28977	C	T	1	2021-01-26	United Kingdom
ORF1ab_137_NA	ORF1ab	137	ERR5275651	675	G	+CT	0,0578653	2021-01-26	United Kingdom
ORF1ab_1001_I	ORF1ab	1001	ERR5275651	3267	C	T	1	2021-01-26	United Kingdom
ORF1ab_1708_D	ORF1ab	1708	ERR5275651	5388	C	A	1	2021-01-26	United Kingdom
ORF1ab_2230_T	ORF1ab	2230	ERR5275651	6954	T	C	0,999719	2021-01-26	United Kingdom
ORF1ab_3603_NA	ORF1ab	3603	ERR5275651	11074	C	+T	0,0816174	2021-01-26	United Kingdom
ORF1ab_3674_NA	ORF1ab	3674	ERR5275651	11287	G	-TCTGGTTTT	0,999264	2021-01-26	United Kingdom
ORF1ab_4387_C	ORF1ab	4387	ERR5275651	13424	C	T	0,999423	2021-01-26	United Kingdom
ORF1ab_314_L	ORF1ab	314	ERR5275651	14408	C	T	0,999817	2021-01-26	United Kingdom
ORF1ab_976_L	ORF1ab	976	ERR5275651	16394	C	T	1	2021-01-26	United Kingdom
ORF1ab_1383_R	ORF1ab	1383	ERR5275651	17615	A	G	1	2021-01-26	United Kingdom
ORF1ab_2172_NA	ORF1ab	2172	ERR5275651	19983	C	+T	0,0573913	2021-01-26	United Kingdom
S_68_NA	S	68	ERR5275651	21764	A	-TACATG	0,997918	2021-01-26	United Kingdom
S_142_S	S	142	ERR5275651	21986	G	A	0,999677	2021-01-26	United Kingdom
S_143_NA	S	143	ERR5275651	21990	T	-TTA	0,998255	2021-01-26	United Kingdom
S_170_*	S	170	ERR5275651	22072	T	G	0,0688525	2021-01-26	United Kingdom
S_246_K	S	246	ERR5275651	22299	G	A	1	2021-01-26	United Kingdom
S_501_Y	S	501	ERR5275651	23063	A	T	0,999701	2021-01-26	United Kingdom
S_570_D	S	570	ERR5275651	23271	C	A	0,999847	2021-01-26	United Kingdom
S_614_G	S	614	ERR5275651	23403	A	G	0,999777	2021-01-26	United Kingdom
S_681_H	S	681	ERR5275651	23604	C	A	0,999814	2021-01-26	United Kingdom
S_716_I	S	716	ERR5275651	23709	C	T	0,999813	2021-01-26	United Kingdom
S_982_A	S	982	ERR5275651	24506	T	G	1	2021-01-26	United Kingdom
S_1118_H	S	1118	ERR5275651	24914	G	C	0,999855	2021-01-26	United Kingdom
S_1214_G	S	1214	ERR5275651	25202	T	G	0,267857	2021-01-26	United Kingdom
ORF8_27_*	ORF8	27	ERR5275651	27972	C	T	1	2021-01-26	United Kingdom
ORF8_52_I	ORF8	52	ERR5275651	28048	G	T	1	2021-01-26	United Kingdom
ORF8_73_C	ORF8	73	ERR5275651	28111	A	G	0,999881	2021-01-26	United Kingdom
N_3_H	N	3	ERR5275651	28280	G	C	0,999885	2021-01-26	United Kingdom
N_3_V	N	3	ERR5275651	28281	A	T	0,999885	2021-01-26	United Kingdom
N_3_E	N	3	ERR5275651	28282	T	A	0,999712	2021-01-26	United Kingdom
N_203_K	N	203	ERR5275651	28881	G	A	0,998463	2021-01-26	United Kingdom
N_204_R	N	204	ERR5275651	28883	G	C	1	2021-01-26	United Kingdom
N_235_F	N	235	ERR5275651	28977	C	T	1	2021-01-26	United Kingdom
ORF1ab_81_NA	ORF1ab	81	ERR5275656	507	A	-TGGTCATGTTATGGT	0,999392	2021-01-26	United Kingdom
ORF1ab_140_NA	ORF1ab	140	ERR5275656	685	A	-AAGTCATTT	0,968863	2021-01-26	United Kingdom
ORF1ab_730_F	ORF1ab	730	ERR5275656	2453	C	T	0,997677	2021-01-26	United Kingdom
ORF1ab_1001_I	ORF1ab	1001	ERR5275656	3267	C	T	0,999858	2021-01-26	United Kingdom
ORF1ab_1037_Y	ORF1ab	1037	ERR5275656	3374	A	T	0,999675	2021-01-26	United Kingdom
ORF1ab_1708_D	ORF1ab	1708	ERR5275656	5388	C	A	1	2021-01-26	United Kingdom
ORF1ab_1991_F	ORF1ab	1991	ERR5275656	6236	G	T	1	2021-01-26	United Kingdom
ORF1ab_2007_I	ORF1ab	2007	ERR5275656	6285	C	T	1	2021-01-26	United Kingdom
ORF1ab_2230_T	ORF1ab	2230	ERR5275656	6954	T	C	0,999763	2021-01-26	United Kingdom
ORF1ab_3674_NA	ORF1ab	3674	ERR5275656	11287	G	-TCTGGTTTT	0,998886	2021-01-26	United Kingdom
ORF1ab_314_L	ORF1ab	314	ERR5275656	14408	C	T	0,999804	2021-01-26	United Kingdom
ORF1ab_2371_L	ORF1ab	2371	ERR5275656	20578	G	T	0,985529	2021-01-26	United Kingdom
S_68_NA	S	68	ERR5275656	21764	A	-TACATG	0,998917	2021-01-26	United Kingdom
S_143_NA	S	143	ERR5275656	21990	T	-TTA	0,998715	2021-01-26	United Kingdom
S_501_Y	S	501	ERR5275656	23063	A	T	0,9998	2021-01-26	United Kingdom
S_570_D	S	570	ERR5275656	23271	C	A	0,999928	2021-01-26	United Kingdom
S_614_G	S	614	ERR5275656	23403	A	G	0,999789	2021-01-26	United Kingdom
S_681_H	S	681	ERR5275656	23604	C	A	1	2021-01-26	United Kingdom
S_716_I	S	716	ERR5275656	23709	C	T	1	2021-01-26	United Kingdom
S_982_A	S	982	ERR5275656	24506	T	G	1	2021-01-26	United Kingdom
S_1118_H	S	1118	ERR5275656	24914	G	C	0,999866	2021-01-26	United Kingdom
S_1214_G	S	1214	ERR5275656	25202	T	G	0,190687	2021-01-26	United Kingdom
ORF7a_62_NA	ORF7a	62	ERR5275656	27578	A	-ATTTGCTT	0,992677	2021-01-26	United Kingdom
ORF8_27_*	ORF8	27	ERR5275656	27972	C	T	0,999403	2021-01-26	United Kingdom
ORF8_52_I	ORF8	52	ERR5275656	28048	G	T	1	2021-01-26	United Kingdom
ORF8_73_C	ORF8	73	ERR5275656	28111	A	G	0,999679	2021-01-26	United Kingdom
N_3_H	N	3	ERR5275656	28280	G	C	1	2021-01-26	United Kingdom
N_3_V	N	3	ERR5275656	28281	A	T	0,999762	2021-01-26	United Kingdom
N_3_E	N	3	ERR5275656	28282	T	A	0,999857	2021-01-26	United Kingdom
N_203_K	N	203	ERR5275656	28881	G	A	0,99709	2021-01-26	United Kingdom
N_204_R	N	204	ERR5275656	28883	G	C	0,998871	2021-01-26	United Kingdom
N_235_F	N	235	ERR5275656	28977	C	T	1	2021-01-26	United Kingdom
ORF10_31_Y	ORF10	31	ERR5275656	29648	G	T	0,999893	2021-01-26	United Kingdom
ORF1ab_1001_I	ORF1ab	1001	ERR5275661	3267	C	T	0,999663	2021-01-28	United Kingdom
ORF1ab_1708_D	ORF1ab	1708	ERR5275661	5388	C	A	1	2021-01-28	United Kingdom
ORF1ab_2230_T	ORF1ab	2230	ERR5275661	6954	T	C	1	2021-01-28	United Kingdom
ORF1ab_2606_I	ORF1ab	2606	ERR5275661	8083	G	A	0,0670659	2021-01-28	United Kingdom
ORF1ab_2607_K	ORF1ab	2607	ERR5275661	8084	G	A	1	2021-01-28	United Kingdom
ORF1ab_3603_NA	ORF1ab	3603	ERR5275661	11074	C	+T	0,127176	2021-01-28	United Kingdom
ORF1ab_3606_NA	ORF1ab	3606	ERR5275661	11082	T	-G	0,078942	2021-01-28	United Kingdom
ORF1ab_3606_F	ORF1ab	3606	ERR5275661	11083	G	T	0,999435	2021-01-28	United Kingdom
ORF1ab_3674_NA	ORF1ab	3674	ERR5275661	11287	G	-TCTGGTTTT	0,999397	2021-01-28	United Kingdom
ORF1ab_314_L	ORF1ab	314	ERR5275661	14408	C	T	0,999661	2021-01-28	United Kingdom
ORF1ab_1383_R	ORF1ab	1383	ERR5275661	17615	A	G	1	2021-01-28	United Kingdom
S_5_F	S	5	ERR5275661	21575	C	T	1	2021-01-28	United Kingdom
S_68_NA	S	68	ERR5275661	21764	A	-TACATG	0,999141	2021-01-28	United Kingdom
S_143_NA	S	143	ERR5275661	21990	T	-TTA	0,999576	2021-01-28	United Kingdom
S_501_Y	S	501	ERR5275661	23063	A	T	0,999837	2021-01-28	United Kingdom
S_570_D	S	570	ERR5275661	23271	C	A	0,999871	2021-01-28	United Kingdom
S_614_G	S	614	ERR5275661	23403	A	G	0,999875	2021-01-28	United Kingdom
S_681_H	S	681	ERR5275661	23604	C	A	0,999757	2021-01-28	United Kingdom
S_716_I	S	716	ERR5275661	23709	C	T	0,99951	2021-01-28	United Kingdom
S_982_A	S	982	ERR5275661	24506	T	G	1	2021-01-28	United Kingdom
S_1118_H	S	1118	ERR5275661	24914	G	C	0,999665	2021-01-28	United Kingdom
S_1214_G	S	1214	ERR5275661	25202	T	G	0,186567	2021-01-28	United Kingdom
ORF8_27_*	ORF8	27	ERR5275661	27972	C	T	1	2021-01-28	United Kingdom
ORF8_52_I	ORF8	52	ERR5275661	28048	G	T	1	2021-01-28	United Kingdom
ORF8_73_C	ORF8	73	ERR5275661	28111	A	G	1	2021-01-28	United Kingdom
N_3_H	N	3	ERR5275661	28280	G	C	1	2021-01-28	United Kingdom
N_3_V	N	3	ERR5275661	28281	A	T	0,999807	2021-01-28	United Kingdom
N_3_E	N	3	ERR5275661	28282	T	A	0,999904	2021-01-28	United Kingdom
N_203_K	N	203	ERR5275661	28881	G	A	0,99635	2021-01-28	United Kingdom
N_204_R	N	204	ERR5275661	28883	G	C	1	2021-01-28	United Kingdom
N_235_F	N	235	ERR5275661	28977	C	T	1	2021-01-28	United Kingdom
ORF1ab_730_F	ORF1ab	730	ERR5275666	2453	C	T	0,998563	2021-01-28	United Kingdom
ORF1ab_1001_I	ORF1ab	1001	ERR5275666	3267	C	T	1	2021-01-28	United Kingdom
ORF1ab_1708_D	ORF1ab	1708	ERR5275666	5388	C	A	1	2021-01-28	United Kingdom
ORF1ab_2230_T	ORF1ab	2230	ERR5275666	6954	T	C	0,999576	2021-01-28	United Kingdom
ORF1ab_3603_NA	ORF1ab	3603	ERR5275666	11074	C	+T	0,052597	2021-01-28	United Kingdom
ORF1ab_3674_NA	ORF1ab	3674	ERR5275666	11287	G	-TCTGGTTTT	0,999191	2021-01-28	United Kingdom
ORF1ab_314_L	ORF1ab	314	ERR5275666	14408	C	T	1	2021-01-28	United Kingdom
S_68_NA	S	68	ERR5275666	21764	A	-TACATG	0,998691	2021-01-28	United Kingdom
S_143_NA	S	143	ERR5275666	21990	T	-TTA	0,998921	2021-01-28	United Kingdom
S_384_S	S	384	ERR5275666	22712	C	T	0,999805	2021-01-28	United Kingdom
S_501_Y	S	501	ERR5275666	23063	A	T	1	2021-01-28	United Kingdom
S_570_D	S	570	ERR5275666	23271	C	A	0,999492	2021-01-28	United Kingdom
S_614_G	S	614	ERR5275666	23403	A	G	0,999802	2021-01-28	United Kingdom
S_681_H	S	681	ERR5275666	23604	C	A	1	2021-01-28	United Kingdom
S_716_I	S	716	ERR5275666	23709	C	T	1	2021-01-28	United Kingdom
S_982_A	S	982	ERR5275666	24506	T	G	1	2021-01-28	United Kingdom
S_1118_H	S	1118	ERR5275666	24914	G	C	0,999944	2021-01-28	United Kingdom
S_1214_G	S	1214	ERR5275666	25202	T	G	0,288961	2021-01-28	United Kingdom
ORF8_27_*	ORF8	27	ERR5275666	27972	C	T	1	2021-01-28	United Kingdom
ORF8_52_I	ORF8	52	ERR5275666	28048	G	T	1	2021-01-28	United Kingdom
ORF8_73_C	ORF8	73	ERR5275666	28111	A	G	0,999915	2021-01-28	United Kingdom
N_3_H	N	3	ERR5275666	28280	G	C	1	2021-01-28	United Kingdom
N_3_V	N	3	ERR5275666	28281	A	T	1	2021-01-28	United Kingdom
N_3_E	N	3	ERR5275666	28282	T	A	0,999824	2021-01-28	United Kingdom
N_166_I	N	166	ERR5275666	28770	C	T	0,982993	2021-01-28	United Kingdom
N_203_K	N	203	ERR5275666	28881	G	A	1	2021-01-28	United Kingdom
N_204_R	N	204	ERR5275666	28883	G	C	1	2021-01-28	United Kingdom
N_235_F	N	235	ERR5275666	28977	C	T	1	2021-01-28	United Kingdom
ORF1ab_460_Y	ORF1ab	460	ERR5275667	1643	A	T	0,999919	2021-01-28	United Kingdom
ORF1ab_958_I	ORF1ab	958	ERR5275667	3138	A	T	1	2021-01-28	United Kingdom
ORF1ab_1001_I	ORF1ab	1001	ERR5275667	3267	C	T	1	2021-01-28	United Kingdom
ORF1ab_1708_D	ORF1ab	1708	ERR5275667	5388	C	A	0,999205	2021-01-28	United Kingdom
ORF1ab_1997_V	ORF1ab	1997	ERR5275667	6255	C	T	0,998403	2021-01-28	United Kingdom
ORF1ab_2103_F	ORF1ab	2103	ERR5275667	6573	C	T	1	2021-01-28	United Kingdom
ORF1ab_2230_T	ORF1ab	2230	ERR5275667	6954	T	C	1	2021-01-28	United Kingdom
ORF1ab_3620_T	ORF1ab	3620	ERR5275667	11123	G	A	0,999886	2021-01-28	United Kingdom
ORF1ab_3674_NA	ORF1ab	3674	ERR5275667	11287	G	-TCTGGTTTT	0,999343	2021-01-28	United Kingdom
ORF1ab_314_L	ORF1ab	314	ERR5275667	14408	C	T	0,999865	2021-01-28	United Kingdom
S_68_NA	S	68	ERR5275667	21764	A	-TACATG	0,998143	2021-01-28	United Kingdom
S_143_NA	S	143	ERR5275667	21990	T	-TTA	0,999461	2021-01-28	United Kingdom
S_501_Y	S	501	ERR5275667	23063	A	T	0,999821	2021-01-28	United Kingdom
S_570_D	S	570	ERR5275667	23271	C	A	1	2021-01-28	United Kingdom
S_614_G	S	614	ERR5275667	23403	A	G	1	2021-01-28	United Kingdom
S_681_H	S	681	ERR5275667	23604	C	A	0,99988	2021-01-28	United Kingdom
S_716_I	S	716	ERR5275667	23709	C	T	1	2021-01-28	United Kingdom
S_982_A	S	982	ERR5275667	24506	T	G	1	2021-01-28	United Kingdom
S_1118_H	S	1118	ERR5275667	24914	G	C	0,999914	2021-01-28	United Kingdom
S_1214_G	S	1214	ERR5275667	25202	T	G	0,104372	2021-01-28	United Kingdom
ORF3a_140_F	ORF3a	140	ERR5275667	25810	C	T	1	2021-01-28	United Kingdom
ORF8_27_*	ORF8	27	ERR5275667	27972	C	T	1	2021-01-28	United Kingdom
ORF8_52_I	ORF8	52	ERR5275667	28048	G	T	1	2021-01-28	United Kingdom
ORF8_68_*	ORF8	68	ERR5275667	28095	A	T	1	2021-01-28	United Kingdom
ORF8_73_C	ORF8	73	ERR5275667	28111	A	G	0,9997	2021-01-28	United Kingdom
ORF8_118_V	ORF8	118	ERR5275667	28245	T	G	0,999849	2021-01-28	United Kingdom
ORF8_119_NA	ORF8	119	ERR5275667	28250	T	+CTG	0,995138	2021-01-28	United Kingdom
ORF8_120_NA	ORF8	120	ERR5275667	28253	C	-A	0,998424	2021-01-28	United Kingdom
N_3_H	N	3	ERR5275667	28280	G	C	0,999858	2021-01-28	United Kingdom
N_3_V	N	3	ERR5275667	28281	A	T	1	2021-01-28	United Kingdom
N_3_E	N	3	ERR5275667	28282	T	A	0,999928	2021-01-28	United Kingdom
N_203_K	N	203	ERR5275667	28881	G	A	0,999028	2021-01-28	United Kingdom
N_204_R	N	204	ERR5275667	28883	G	C	1	2021-01-28	United Kingdom
N_235_F	N	235	ERR5275667	28977	C	T	1	2021-01-28	United Kingdom
ORF1ab_1001_I	ORF1ab	1001	ERR5275674	3267	C	T	1	2021-01-26	United Kingdom
ORF1ab_1708_D	ORF1ab	1708	ERR5275674	5388	C	A	1	2021-01-26	United Kingdom
ORF1ab_2193_F	ORF1ab	2193	ERR5275674	6843	C	T	0,999891	2021-01-26	United Kingdom
ORF1ab_2230_T	ORF1ab	2230	ERR5275674	6954	T	C	0,999584	2021-01-26	United Kingdom
ORF1ab_2336_K	ORF1ab	2336	ERR5275674	7272	G	A	1	2021-01-26	United Kingdom
ORF1ab_3674_NA	ORF1ab	3674	ERR5275674	11287	G	-TCTGGTTTT	1	2021-01-26	United Kingdom
ORF1ab_314_L	ORF1ab	314	ERR5275674	14408	C	T	0,999242	2021-01-26	United Kingdom
S_68_NA	S	68	ERR5275674	21764	A	-TACATG	0,998491	2021-01-26	United Kingdom
S_143_NA	S	143	ERR5275674	21990	T	-TTA	0,999459	2021-01-26	United Kingdom
S_501_Y	S	501	ERR5275674	23063	A	T	0,999648	2021-01-26	United Kingdom
S_570_D	S	570	ERR5275674	23271	C	A	1	2021-01-26	United Kingdom
S_614_G	S	614	ERR5275674	23403	A	G	1	2021-01-26	United Kingdom
S_681_H	S	681	ERR5275674	23604	C	A	1	2021-01-26	United Kingdom
S_716_I	S	716	ERR5275674	23709	C	T	1	2021-01-26	United Kingdom
S_771_D	S	771	ERR5275674	23874	C	A	0,122449	2021-01-26	United Kingdom
S_982_A	S	982	ERR5275674	24506	T	G	1	2021-01-26	United Kingdom
S_1118_H	S	1118	ERR5275674	24914	G	C	0,999952	2021-01-26	United Kingdom
S_1214_G	S	1214	ERR5275674	25202	T	G	0,141129	2021-01-26	United Kingdom
ORF8_27_*	ORF8	27	ERR5275674	27972	C	T	0,999638	2021-01-26	United Kingdom
ORF8_52_I	ORF8	52	ERR5275674	28048	G	T	1	2021-01-26	United Kingdom
ORF8_73_C	ORF8	73	ERR5275674	28111	A	G	0,999543	2021-01-26	United Kingdom
N_3_H	N	3	ERR5275674	28280	G	C	1	2021-01-26	United Kingdom
N_3_V	N	3	ERR5275674	28281	A	T	0,999916	2021-01-26	United Kingdom
N_3_E	N	3	ERR5275674	28282	T	A	0,999831	2021-01-26	United Kingdom
N_151_L	N	151	ERR5275674	28725	C	T	0,0725094	2021-01-26	United Kingdom
N_203_K	N	203	ERR5275674	28881	G	A	0,998575	2021-01-26	United Kingdom
N_204_R	N	204	ERR5275674	28883	G	C	1	2021-01-26	United Kingdom
N_235_F	N	235	ERR5275674	28977	C	T	1	2021-01-26	United Kingdom
ORF1ab_1001_I	ORF1ab	1001	ERR5275676	3267	C	T	1	2021-01-26	United Kingdom
ORF1ab_1202_N	ORF1ab	1202	ERR5275676	3871	G	T	1	2021-01-26	United Kingdom
ORF1ab_1708_D	ORF1ab	1708	ERR5275676	5388	C	A	1	2021-01-26	United Kingdom
ORF1ab_2230_T	ORF1ab	2230	ERR5275676	6954	T	C	0,999549	2021-01-26	United Kingdom
ORF1ab_3674_NA	ORF1ab	3674	ERR5275676	11287	G	-TCTGGTTTT	0,999163	2021-01-26	United Kingdom
ORF1ab_4344_A	ORF1ab	4344	ERR5275676	13296	A	C	0,999504	2021-01-26	United Kingdom
ORF1ab_314_L	ORF1ab	314	ERR5275676	14408	C	T	0,999661	2021-01-26	United Kingdom
S_68_NA	S	68	ERR5275676	21764	A	-TACATG	0,994993	2021-01-26	United Kingdom
S_143_NA	S	143	ERR5275676	21990	T	-TTA	0,999177	2021-01-26	United Kingdom
S_501_Y	S	501	ERR5275676	23063	A	T	0,999929	2021-01-26	United Kingdom
S_570_D	S	570	ERR5275676	23271	C	A	0,99991	2021-01-26	United Kingdom
S_614_G	S	614	ERR5275676	23403	A	G	0,999912	2021-01-26	United Kingdom
S_681_H	S	681	ERR5275676	23604	C	A	0,999903	2021-01-26	United Kingdom
S_716_I	S	716	ERR5275676	23709	C	T	1	2021-01-26	United Kingdom
S_982_A	S	982	ERR5275676	24506	T	G	1	2021-01-26	United Kingdom
S_1118_H	S	1118	ERR5275676	24914	G	C	0,999956	2021-01-26	United Kingdom
S_1214_G	S	1214	ERR5275676	25202	T	G	0,209068	2021-01-26	United Kingdom
ORF8_27_*	ORF8	27	ERR5275676	27972	C	T	0,999232	2021-01-26	United Kingdom
ORF8_52_I	ORF8	52	ERR5275676	28048	G	T	0,999813	2021-01-26	United Kingdom
ORF8_73_C	ORF8	73	ERR5275676	28111	A	G	0,999819	2021-01-26	United Kingdom
N_3_H	N	3	ERR5275676	28280	G	C	0,999861	2021-01-26	United Kingdom
N_3_V	N	3	ERR5275676	28281	A	T	0,99993	2021-01-26	United Kingdom
N_3_E	N	3	ERR5275676	28282	T	A	0,999652	2021-01-26	United Kingdom
N_203_K	N	203	ERR5275676	28881	G	A	0,997483	2021-01-26	United Kingdom
N_204_R	N	204	ERR5275676	28883	G	C	1	2021-01-26	United Kingdom
N_235_F	N	235	ERR5275676	28977	C	T	1	2021-01-26	United Kingdom
ORF1ab_1001_I	ORF1ab	1001	ERR5275684	3267	C	T	0,999918	2021-01-26	United Kingdom
ORF1ab_1708_D	ORF1ab	1708	ERR5275684	5388	C	A	1	2021-01-26	United Kingdom
ORF1ab_2230_T	ORF1ab	2230	ERR5275684	6954	T	C	0,997473	2021-01-26	United Kingdom
ORF1ab_3674_NA	ORF1ab	3674	ERR5275684	11287	G	-TCTGGTTTT	0,994849	2021-01-26	United Kingdom
ORF1ab_3966_R	ORF1ab	3966	ERR5275684	12162	A	G	0,999883	2021-01-26	United Kingdom
ORF1ab_314_L	ORF1ab	314	ERR5275684	14408	C	T	0,999759	2021-01-26	United Kingdom
ORF1ab_1383_R	ORF1ab	1383	ERR5275684	17615	A	G	0,99993	2021-01-26	United Kingdom
S_52_K	S	52	ERR5275684	21716	C	A	0,998985	2021-01-26	United Kingdom
S_68_NA	S	68	ERR5275684	21764	A	-TACATG	0,99805	2021-01-26	United Kingdom
S_143_NA	S	143	ERR5275684	21990	T	-TTA	0,993504	2021-01-26	United Kingdom
S_501_Y	S	501	ERR5275684	23063	A	T	0,999481	2021-01-26	United Kingdom
S_570_D	S	570	ERR5275684	23271	C	A	0,999839	2021-01-26	United Kingdom
S_614_G	S	614	ERR5275684	23403	A	G	0,999896	2021-01-26	United Kingdom
S_681_H	S	681	ERR5275684	23604	C	A	0,999849	2021-01-26	United Kingdom
S_716_I	S	716	ERR5275684	23709	C	T	1	2021-01-26	United Kingdom
S_982_A	S	982	ERR5275684	24506	T	G	1	2021-01-26	United Kingdom
S_1118_H	S	1118	ERR5275684	24914	G	C	0,999922	2021-01-26	United Kingdom
S_1214_G	S	1214	ERR5275684	25202	T	G	0,209542	2021-01-26	United Kingdom
ORF8_27_*	ORF8	27	ERR5275684	27972	C	T	0,998953	2021-01-26	United Kingdom
ORF8_52_I	ORF8	52	ERR5275684	28048	G	T	1	2021-01-26	United Kingdom
ORF8_73_C	ORF8	73	ERR5275684	28111	A	G	0,999917	2021-01-26	United Kingdom
N_3_H	N	3	ERR5275684	28280	G	C	0,998955	2021-01-26	United Kingdom
N_3_V	N	3	ERR5275684	28281	A	T	0,999954	2021-01-26	United Kingdom
N_3_E	N	3	ERR5275684	28282	T	A	0,99841	2021-01-26	United Kingdom
N_203_K	N	203	ERR5275684	28881	G	A	0,997332	2021-01-26	United Kingdom
N_204_R	N	204	ERR5275684	28883	G	C	1	2021-01-26	United Kingdom
N_235_F	N	235	ERR5275684	28977	C	T	1	2021-01-26	United Kingdom
ORF1ab_254_NA	ORF1ab	254	ERR5275702	1026	C	+T	0,0779221	2021-01-28	United Kingdom
ORF1ab_427_V	ORF1ab	427	ERR5275702	1545	C	T	0,163833	2021-01-28	United Kingdom
ORF1ab_730_F	ORF1ab	730	ERR5275702	2453	C	T	0,998464	2021-01-28	United Kingdom
ORF1ab_1001_I	ORF1ab	1001	ERR5275702	3267	C	T	1	2021-01-28	United Kingdom
ORF1ab_1708_D	ORF1ab	1708	ERR5275702	5388	C	A	1	2021-01-28	United Kingdom
ORF1ab_2230_T	ORF1ab	2230	ERR5275702	6954	T	C	0,999099	2021-01-28	United Kingdom
ORF1ab_3674_NA	ORF1ab	3674	ERR5275702	11287	G	-TCTGGTTTT	0,999761	2021-01-28	United Kingdom
ORF1ab_314_L	ORF1ab	314	ERR5275702	14408	C	T	1	2021-01-28	United Kingdom
ORF1ab_413_L	ORF1ab	413	ERR5275702	14704	T	C	0,0591873	2021-01-28	United Kingdom
ORF1ab_1050_I	ORF1ab	1050	ERR5275702	16616	C	T	0,0506386	2021-01-28	United Kingdom
ORF1ab_1423_P	ORF1ab	1423	ERR5275702	17735	T	C	0,0616972	2021-01-28	United Kingdom
S_68_NA	S	68	ERR5275702	21764	A	-TACATG	0,998325	2021-01-28	United Kingdom
S_143_NA	S	143	ERR5275702	21990	T	-TTA	0,999173	2021-01-28	United Kingdom
S_501_Y	S	501	ERR5275702	23063	A	T	0,999772	2021-01-28	United Kingdom
S_570_D	S	570	ERR5275702	23271	C	A	1	2021-01-28	United Kingdom
S_614_G	S	614	ERR5275702	23403	A	G	1	2021-01-28	United Kingdom
S_681_H	S	681	ERR5275702	23604	C	A	1	2021-01-28	United Kingdom
S_716_I	S	716	ERR5275702	23709	C	T	1	2021-01-28	United Kingdom
S_982_A	S	982	ERR5275702	24506	T	G	1	2021-01-28	United Kingdom
S_1118_H	S	1118	ERR5275702	24914	G	C	0,999937	2021-01-28	United Kingdom
S_1214_G	S	1214	ERR5275702	25202	T	G	0,123288	2021-01-28	United Kingdom
ORF8_27_*	ORF8	27	ERR5275702	27972	C	T	1	2021-01-28	United Kingdom
ORF8_52_I	ORF8	52	ERR5275702	28048	G	T	1	2021-01-28	United Kingdom
ORF8_73_C	ORF8	73	ERR5275702	28111	A	G	1	2021-01-28	United Kingdom
N_3_H	N	3	ERR5275702	28280	G	C	1	2021-01-28	United Kingdom
N_3_V	N	3	ERR5275702	28281	A	T	1	2021-01-28	United Kingdom
N_3_E	N	3	ERR5275702	28282	T	A	1	2021-01-28	United Kingdom
N_203_K	N	203	ERR5275702	28881	G	A	1	2021-01-28	United Kingdom
N_204_R	N	204	ERR5275702	28883	G	C	1	2021-01-28	United Kingdom
N_235_F	N	235	ERR5275702	28977	C	T	1	2021-01-28	United Kingdom
ORF1ab_124_C	ORF1ab	124	ERR5275704	635	C	T	0,182801	2021-01-26	United Kingdom
ORF1ab_1001_I	ORF1ab	1001	ERR5275704	3267	C	T	1	2021-01-26	United Kingdom
ORF1ab_1708_D	ORF1ab	1708	ERR5275704	5388	C	A	1	2021-01-26	United Kingdom
ORF1ab_2230_T	ORF1ab	2230	ERR5275704	6954	T	C	0,999824	2021-01-26	United Kingdom
ORF1ab_3674_NA	ORF1ab	3674	ERR5275704	11287	G	-TCTGGTTTT	0,999764	2021-01-26	United Kingdom
ORF1ab_314_L	ORF1ab	314	ERR5275704	14408	C	T	0,999528	2021-01-26	United Kingdom
ORF1ab_1383_R	ORF1ab	1383	ERR5275704	17615	A	G	0,999895	2021-01-26	United Kingdom
ORF1ab_2612_L	ORF1ab	2612	ERR5275704	21302	C	T	1	2021-01-26	United Kingdom
ORF1ab_2613_S	ORF1ab	2613	ERR5275704	21304	C	A	0,997992	2021-01-26	United Kingdom
ORF1ab_2613_H	ORF1ab	2613	ERR5275704	21305	G	A	0,999591	2021-01-26	United Kingdom
S_68_NA	S	68	ERR5275704	21764	A	-TACATG	0,998525	2021-01-26	United Kingdom
S_143_NA	S	143	ERR5275704	21990	T	-TTA	0,995828	2021-01-26	United Kingdom
S_501_Y	S	501	ERR5275704	23063	A	T	0,999813	2021-01-26	United Kingdom
S_570_D	S	570	ERR5275704	23271	C	A	0,999925	2021-01-26	United Kingdom
S_614_G	S	614	ERR5275704	23403	A	G	0,999927	2021-01-26	United Kingdom
S_681_H	S	681	ERR5275704	23604	C	A	1	2021-01-26	United Kingdom
S_716_I	S	716	ERR5275704	23709	C	T	0,999766	2021-01-26	United Kingdom
S_982_A	S	982	ERR5275704	24506	T	G	1	2021-01-26	United Kingdom
S_1118_H	S	1118	ERR5275704	24914	G	C	1	2021-01-26	United Kingdom
S_1214_G	S	1214	ERR5275704	25202	T	G	0,181648	2021-01-26	United Kingdom
ORF8_27_*	ORF8	27	ERR5275704	27972	C	T	0,999732	2021-01-26	United Kingdom
ORF8_52_I	ORF8	52	ERR5275704	28048	G	T	1	2021-01-26	United Kingdom
ORF8_73_C	ORF8	73	ERR5275704	28111	A	G	0,999888	2021-01-26	United Kingdom
N_3_H	N	3	ERR5275704	28280	G	C	0,999814	2021-01-26	United Kingdom
N_3_V	N	3	ERR5275704	28281	A	T	0,999814	2021-01-26	United Kingdom
N_3_E	N	3	ERR5275704	28282	T	A	0,999751	2021-01-26	United Kingdom
N_203_K	N	203	ERR5275704	28881	G	A	0,998292	2021-01-26	United Kingdom
N_204_R	N	204	ERR5275704	28883	G	C	1	2021-01-26	United Kingdom
N_235_F	N	235	ERR5275704	28977	C	T	1	2021-01-26	United Kingdom
ORF1ab_177_I	ORF1ab	177	ERR5275713	794	C	A	0,999875	2021-01-26	United Kingdom
ORF1ab_971_L	ORF1ab	971	ERR5275713	3177	C	T	0,998191	2021-01-26	United Kingdom
ORF1ab_1001_I	ORF1ab	1001	ERR5275713	3267	C	T	0,999895	2021-01-26	United Kingdom
ORF1ab_1708_D	ORF1ab	1708	ERR5275713	5388	C	A	1	2021-01-26	United Kingdom
ORF1ab_2230_T	ORF1ab	2230	ERR5275713	6954	T	C	0,999862	2021-01-26	United Kingdom
ORF1ab_3674_NA	ORF1ab	3674	ERR5275713	11287	G	-TCTGGTTTT	0,993355	2021-01-26	United Kingdom
ORF1ab_314_L	ORF1ab	314	ERR5275713	14408	C	T	1	2021-01-26	United Kingdom
S_68_NA	S	68	ERR5275713	21764	A	-TACATG	0,997722	2021-01-26	United Kingdom
S_143_NA	S	143	ERR5275713	21990	T	-TTA	0,998923	2021-01-26	United Kingdom
S_501_Y	S	501	ERR5275713	23063	A	T	0,998603	2021-01-26	United Kingdom
S_570_D	S	570	ERR5275713	23271	C	A	0,999926	2021-01-26	United Kingdom
S_614_G	S	614	ERR5275713	23403	A	G	0,999928	2021-01-26	United Kingdom
S_654_Q	S	654	ERR5275713	23522	G	C	0,999905	2021-01-26	United Kingdom
S_681_H	S	681	ERR5275713	23604	C	A	0,999806	2021-01-26	United Kingdom
S_716_I	S	716	ERR5275713	23709	C	T	0,999804	2021-01-26	United Kingdom
S_982_A	S	982	ERR5275713	24506	T	G	1	2021-01-26	United Kingdom
S_1118_H	S	1118	ERR5275713	24914	G	C	1	2021-01-26	United Kingdom
S_1214_G	S	1214	ERR5275713	25202	T	G	0,277014	2021-01-26	United Kingdom
M_173_T	M	173	ERR5275713	27039	T	A	0,476963	2021-01-26	United Kingdom
M_173_*	M	173	ERR5275713	27040	C	A	0,475888	2021-01-26	United Kingdom
ORF8_27_*	ORF8	27	ERR5275713	27972	C	T	0,999493	2021-01-26	United Kingdom
ORF8_52_I	ORF8	52	ERR5275713	28048	G	T	1	2021-01-26	United Kingdom
ORF8_73_C	ORF8	73	ERR5275713	28111	A	G	0,999835	2021-01-26	United Kingdom
N_3_H	N	3	ERR5275713	28280	G	C	1	2021-01-26	United Kingdom
N_3_V	N	3	ERR5275713	28281	A	T	0,999877	2021-01-26	United Kingdom
N_3_E	N	3	ERR5275713	28282	T	A	0,999692	2021-01-26	United Kingdom
N_203_K	N	203	ERR5275713	28881	G	A	0,999504	2021-01-26	United Kingdom
N_204_R	N	204	ERR5275713	28883	G	C	0,999519	2021-01-26	United Kingdom
N_235_F	N	235	ERR5275713	28977	C	T	1	2021-01-26	United Kingdom
ORF1ab_1001_I	ORF1ab	1001	ERR5275714	3267	C	T	1	2021-01-26	United Kingdom
ORF1ab_1314_V	ORF1ab	1314	ERR5275714	4206	C	T	0,0910005	2021-01-26	United Kingdom
ORF1ab_1708_D	ORF1ab	1708	ERR5275714	5388	C	A	1	2021-01-26	United Kingdom
ORF1ab_2144_NA	ORF1ab	2144	ERR5275714	6696	C	+T	0,0603038	2021-01-26	United Kingdom
ORF1ab_2230_T	ORF1ab	2230	ERR5275714	6954	T	C	1	2021-01-26	United Kingdom
ORF1ab_3674_NA	ORF1ab	3674	ERR5275714	11287	G	-TCTGGTTTT	0,998538	2021-01-26	United Kingdom
ORF1ab_314_L	ORF1ab	314	ERR5275714	14408	C	T	1	2021-01-26	United Kingdom
S_68_NA	S	68	ERR5275714	21764	A	-TACATG	0,998776	2021-01-26	United Kingdom
S_143_NA	S	143	ERR5275714	21990	T	-TTA	0,999752	2021-01-26	United Kingdom
S_501_Y	S	501	ERR5275714	23063	A	T	0,999809	2021-01-26	United Kingdom
S_570_D	S	570	ERR5275714	23271	C	A	0,999647	2021-01-26	United Kingdom
S_614_G	S	614	ERR5275714	23403	A	G	0,999657	2021-01-26	United Kingdom
S_681_H	S	681	ERR5275714	23604	C	A	1	2021-01-26	United Kingdom
S_716_I	S	716	ERR5275714	23709	C	T	1	2021-01-26	United Kingdom
S_982_A	S	982	ERR5275714	24506	T	G	1	2021-01-26	United Kingdom
S_1118_H	S	1118	ERR5275714	24914	G	C	1	2021-01-26	United Kingdom
S_1214_G	S	1214	ERR5275714	25202	T	G	0,214789	2021-01-26	United Kingdom
ORF7a_62_*	ORF7a	62	ERR5275714	27577	C	T	0,999731	2021-01-26	United Kingdom
ORF8_27_*	ORF8	27	ERR5275714	27972	C	T	1	2021-01-26	United Kingdom
ORF8_52_I	ORF8	52	ERR5275714	28048	G	T	1	2021-01-26	United Kingdom
ORF8_73_C	ORF8	73	ERR5275714	28111	A	G	0,99984	2021-01-26	United Kingdom
N_3_H	N	3	ERR5275714	28280	G	C	0,999933	2021-01-26	United Kingdom
N_3_V	N	3	ERR5275714	28281	A	T	1	2021-01-26	United Kingdom
N_3_E	N	3	ERR5275714	28282	T	A	0,999798	2021-01-26	United Kingdom
N_203_K	N	203	ERR5275714	28881	G	A	1	2021-01-26	United Kingdom
N_204_R	N	204	ERR5275714	28883	G	C	1	2021-01-26	United Kingdom
N_235_F	N	235	ERR5275714	28977	C	T	1	2021-01-26	United Kingdom
ORF1ab_1001_I	ORF1ab	1001	ERR5275715	3267	C	T	0,999091	2021-01-26	United Kingdom
ORF1ab_1407_E	ORF1ab	1407	ERR5275715	4484	A	G	0,99903	2021-01-26	United Kingdom
ORF1ab_1708_D	ORF1ab	1708	ERR5275715	5388	C	A	1	2021-01-26	United Kingdom
ORF1ab_2144_L	ORF1ab	2144	ERR5275715	6696	C	T	0,999536	2021-01-26	United Kingdom
ORF1ab_2230_T	ORF1ab	2230	ERR5275715	6954	T	C	0,998247	2021-01-26	United Kingdom
ORF1ab_3674_NA	ORF1ab	3674	ERR5275715	11287	G	-TCTGGTTTT	0,994855	2021-01-26	United Kingdom
ORF1ab_314_L	ORF1ab	314	ERR5275715	14408	C	T	0,999161	2021-01-26	United Kingdom
S_68_NA	S	68	ERR5275715	21764	A	-TACATG	0,997556	2021-01-26	United Kingdom
S_143_NA	S	143	ERR5275715	21990	T	-TTA	0,998226	2021-01-26	United Kingdom
S_501_Y	S	501	ERR5275715	23063	A	T	0,999783	2021-01-26	United Kingdom
S_570_D	S	570	ERR5275715	23271	C	A	0,999901	2021-01-26	United Kingdom
S_614_G	S	614	ERR5275715	23403	A	G	0,99971	2021-01-26	United Kingdom
S_681_H	S	681	ERR5275715	23604	C	A	1	2021-01-26	United Kingdom
S_716_I	S	716	ERR5275715	23709	C	T	0,999893	2021-01-26	United Kingdom
S_982_A	S	982	ERR5275715	24506	T	G	0,999644	2021-01-26	United Kingdom
S_1118_H	S	1118	ERR5275715	24914	G	C	0,999662	2021-01-26	United Kingdom
S_1214_G	S	1214	ERR5275715	25202	T	G	0,0906344	2021-01-26	United Kingdom
ORF8_27_*	ORF8	27	ERR5275715	27972	C	T	0,999684	2021-01-26	United Kingdom
ORF8_52_I	ORF8	52	ERR5275715	28048	G	T	0,999842	2021-01-26	United Kingdom
ORF8_67_F	ORF8	67	ERR5275715	28093	C	T	0,463343	2021-01-26	United Kingdom
ORF8_73_C	ORF8	73	ERR5275715	28111	A	G	0,999777	2021-01-26	United Kingdom
N_3_H	N	3	ERR5275715	28280	G	C	0,999898	2021-01-26	United Kingdom
N_3_V	N	3	ERR5275715	28281	A	T	0,99959	2021-01-26	United Kingdom
N_3_E	N	3	ERR5275715	28282	T	A	0,99959	2021-01-26	United Kingdom
N_203_K	N	203	ERR5275715	28881	G	A	0,998237	2021-01-26	United Kingdom
N_204_R	N	204	ERR5275715	28883	G	C	0,999516	2021-01-26	United Kingdom
N_235_F	N	235	ERR5275715	28977	C	T	1	2021-01-26	United Kingdom
ORF1ab_1001_I	ORF1ab	1001	ERR5275721	3267	C	T	1	2021-01-28	United Kingdom
ORF1ab_1175_V	ORF1ab	1175	ERR5275721	3788	T	G	0,0504305	2021-01-28	United Kingdom
ORF1ab_1382_S	ORF1ab	1382	ERR5275721	4409	G	T	0,0503109	2021-01-28	United Kingdom
ORF1ab_1510_F	ORF1ab	1510	ERR5275721	4794	C	T	0,0576194	2021-01-28	United Kingdom
ORF1ab_1708_D	ORF1ab	1708	ERR5275721	5388	C	A	1	2021-01-28	United Kingdom
ORF1ab_2186_A	ORF1ab	2186	ERR5275721	6821	A	G	0,999371	2021-01-28	United Kingdom
ORF1ab_2230_T	ORF1ab	2230	ERR5275721	6954	T	C	1	2021-01-28	United Kingdom
ORF1ab_2883_L	ORF1ab	2883	ERR5275721	8913	A	T	0,0825688	2021-01-28	United Kingdom
ORF1ab_3593_NA	ORF1ab	3593	ERR5275721	11042	G	-TT	0,080292	2021-01-28	United Kingdom
ORF1ab_3603_NA	ORF1ab	3603	ERR5275721	11074	C	-T	0,076099	2021-01-28	United Kingdom
ORF1ab_3674_NA	ORF1ab	3674	ERR5275721	11287	G	-TCTGGTTTT	0,999262	2021-01-28	United Kingdom
ORF1ab_314_L	ORF1ab	314	ERR5275721	14408	C	T	1	2021-01-28	United Kingdom
ORF1ab_658_A	ORF1ab	658	ERR5275721	15440	T	C	0,0517711	2021-01-28	United Kingdom
ORF1ab_797_I	ORF1ab	797	ERR5275721	15857	C	T	0,999729	2021-01-28	United Kingdom
ORF1ab_1038_NA	ORF1ab	1038	ERR5275721	16580	C	-A	0,0885331	2021-01-28	United Kingdom
ORF1ab_1383_R	ORF1ab	1383	ERR5275721	17615	A	G	1	2021-01-28	United Kingdom
ORF1ab_1628_NA	ORF1ab	1628	ERR5275721	18350	A	-TTTACC	0,0514696	2021-01-28	United Kingdom
ORF1ab_1696_NA	ORF1ab	1696	ERR5275721	18553	G	-AC	0,0567299	2021-01-28	United Kingdom
S_68_NA	S	68	ERR5275721	21764	A	-TACATG	0,998903	2021-01-28	United Kingdom
S_143_NA	S	143	ERR5275721	21990	T	-TTA	0,996956	2021-01-28	United Kingdom
S_501_Y	S	501	ERR5275721	23063	A	T	0,999502	2021-01-28	United Kingdom
S_570_D	S	570	ERR5275721	23271	C	A	1	2021-01-28	United Kingdom
S_614_G	S	614	ERR5275721	23403	A	G	1	2021-01-28	United Kingdom
S_681_H	S	681	ERR5275721	23604	C	A	1	2021-01-28	United Kingdom
S_716_I	S	716	ERR5275721	23709	C	T	0,999613	2021-01-28	United Kingdom
S_982_A	S	982	ERR5275721	24506	T	G	1	2021-01-28	United Kingdom
S_1101_Y	S	1101	ERR5275721	24863	C	T	0,0527567	2021-01-28	United Kingdom
S_1118_H	S	1118	ERR5275721	24914	G	C	1	2021-01-28	United Kingdom
S_1214_G	S	1214	ERR5275721	25202	T	G	0,237569	2021-01-28	United Kingdom
ORF3a_213_K	ORF3a	213	ERR5275721	26029	C	A	0,10486	2021-01-28	United Kingdom
M_44_NA	M	44	ERR5275721	26654	G	+T	0,0795883	2021-01-28	United Kingdom
ORF7b_44_Q	ORF7b	44	ERR5275721	27885	T	C	1	2021-01-28	United Kingdom
ORF8_27_*	ORF8	27	ERR5275721	27972	C	T	1	2021-01-28	United Kingdom
ORF8_52_I	ORF8	52	ERR5275721	28048	G	T	1	2021-01-28	United Kingdom
ORF8_73_C	ORF8	73	ERR5275721	28111	A	G	0,999797	2021-01-28	United Kingdom
N_3_H	N	3	ERR5275721	28280	G	C	1	2021-01-28	United Kingdom
N_3_V	N	3	ERR5275721	28281	A	T	0,999781	2021-01-28	United Kingdom
N_3_E	N	3	ERR5275721	28282	T	A	0,999781	2021-01-28	United Kingdom
N_203_K	N	203	ERR5275721	28881	G	A	0,992908	2021-01-28	United Kingdom
N_204_R	N	204	ERR5275721	28883	G	C	1	2021-01-28	United Kingdom
N_235_F	N	235	ERR5275721	28977	C	T	1	2021-01-28	United Kingdom
ORF1ab_1001_I	ORF1ab	1001	ERR5275724	3267	C	T	0,99989	2021-01-27	United Kingdom
ORF1ab_1708_D	ORF1ab	1708	ERR5275724	5388	C	A	1	2021-01-27	United Kingdom
ORF1ab_2230_T	ORF1ab	2230	ERR5275724	6954	T	C	1	2021-01-27	United Kingdom
ORF1ab_3674_NA	ORF1ab	3674	ERR5275724	11287	G	-TCTGGTTTT	0,999469	2021-01-27	United Kingdom
ORF1ab_4031_I	ORF1ab	4031	ERR5275724	12357	C	T	0,998819	2021-01-27	United Kingdom
ORF1ab_314_L	ORF1ab	314	ERR5275724	14408	C	T	0,999805	2021-01-27	United Kingdom
S_68_NA	S	68	ERR5275724	21764	A	-TACATG	0,998421	2021-01-27	United Kingdom
S_143_NA	S	143	ERR5275724	21990	T	-TTA	0,998833	2021-01-27	United Kingdom
S_501_Y	S	501	ERR5275724	23063	A	T	0,999443	2021-01-27	United Kingdom
S_570_D	S	570	ERR5275724	23271	C	A	0,999772	2021-01-27	United Kingdom
S_614_G	S	614	ERR5275724	23403	A	G	0,999666	2021-01-27	United Kingdom
S_681_H	S	681	ERR5275724	23604	C	A	1	2021-01-27	United Kingdom
S_716_I	S	716	ERR5275724	23709	C	T	0,999873	2021-01-27	United Kingdom
S_982_A	S	982	ERR5275724	24506	T	G	1	2021-01-27	United Kingdom
S_1091_H	S	1091	ERR5275724	24834	G	A	0,999888	2021-01-27	United Kingdom
S_1118_H	S	1118	ERR5275724	24914	G	C	0,999887	2021-01-27	United Kingdom
S_1214_G	S	1214	ERR5275724	25202	T	G	0,154079	2021-01-27	United Kingdom
ORF8_27_*	ORF8	27	ERR5275724	27972	C	T	1	2021-01-27	United Kingdom
ORF8_52_I	ORF8	52	ERR5275724	28048	G	T	0,999587	2021-01-27	United Kingdom
ORF8_68_*	ORF8	68	ERR5275724	28095	A	T	0,996795	2021-01-27	United Kingdom
ORF8_73_C	ORF8	73	ERR5275724	28111	A	G	0,999866	2021-01-27	United Kingdom
N_3_H	N	3	ERR5275724	28280	G	C	1	2021-01-27	United Kingdom
N_3_V	N	3	ERR5275724	28281	A	T	0,999949	2021-01-27	United Kingdom
N_3_E	N	3	ERR5275724	28282	T	A	0,999847	2021-01-27	United Kingdom
N_195_I	N	195	ERR5275724	28857	G	T	0,998826	2021-01-27	United Kingdom
N_200_C	N	200	ERR5275724	28871	G	T	1	2021-01-27	United Kingdom
N_203_K	N	203	ERR5275724	28881	G	A	1	2021-01-27	United Kingdom
N_204_R	N	204	ERR5275724	28883	G	C	0,99972	2021-01-27	United Kingdom
N_235_F	N	235	ERR5275724	28977	C	T	1	2021-01-27	United Kingdom
ORF1ab_1001_I	ORF1ab	1001	ERR5275737	3267	C	T	1	2021-01-26	United Kingdom
ORF1ab_1708_D	ORF1ab	1708	ERR5275737	5388	C	A	1	2021-01-26	United Kingdom
ORF1ab_1952_L	ORF1ab	1952	ERR5275737	6120	C	T	0,999523	2021-01-26	United Kingdom
ORF1ab_2107_F	ORF1ab	2107	ERR5275737	6584	A	T	0,0551938	2021-01-26	United Kingdom
ORF1ab_2125_Y	ORF1ab	2125	ERR5275737	6638	C	T	0,0689978	2021-01-26	United Kingdom
ORF1ab_2230_T	ORF1ab	2230	ERR5275737	6954	T	C	1	2021-01-26	United Kingdom
ORF1ab_2593_V	ORF1ab	2593	ERR5275737	8043	C	T	1	2021-01-26	United Kingdom
ORF1ab_3674_NA	ORF1ab	3674	ERR5275737	11287	G	-TCTGGTTTT	0,999816	2021-01-26	United Kingdom
ORF1ab_314_L	ORF1ab	314	ERR5275737	14408	C	T	0,999223	2021-01-26	United Kingdom
S_68_NA	S	68	ERR5275737	21764	A	-TACATG	0,999007	2021-01-26	United Kingdom
S_82_S	S	82	ERR5275737	21806	C	T	0,999476	2021-01-26	United Kingdom
S_143_NA	S	143	ERR5275737	21990	T	-TTA	0,997553	2021-01-26	United Kingdom
S_501_Y	S	501	ERR5275737	23063	A	T	0,999794	2021-01-26	United Kingdom
S_570_D	S	570	ERR5275737	23271	C	A	0,999739	2021-01-26	United Kingdom
S_614_G	S	614	ERR5275737	23403	A	G	0,998978	2021-01-26	United Kingdom
S_681_H	S	681	ERR5275737	23604	C	A	1	2021-01-26	United Kingdom
S_716_I	S	716	ERR5275737	23709	C	T	1	2021-01-26	United Kingdom
S_982_A	S	982	ERR5275737	24506	T	G	1	2021-01-26	United Kingdom
S_1118_H	S	1118	ERR5275737	24914	G	C	0,999753	2021-01-26	United Kingdom
S_1214_G	S	1214	ERR5275737	25202	T	G	0,156794	2021-01-26	United Kingdom
ORF7a_101_NA	ORF7a	101	ERR5275737	27696	T	+C	0,0539147	2021-01-26	United Kingdom
ORF8_27_*	ORF8	27	ERR5275737	27972	C	T	1	2021-01-26	United Kingdom
ORF8_52_I	ORF8	52	ERR5275737	28048	G	T	1	2021-01-26	United Kingdom
ORF8_73_C	ORF8	73	ERR5275737	28111	A	G	0,999897	2021-01-26	United Kingdom
N_3_H	N	3	ERR5275737	28280	G	C	1	2021-01-26	United Kingdom
N_3_V	N	3	ERR5275737	28281	A	T	1	2021-01-26	United Kingdom
N_3_E	N	3	ERR5275737	28282	T	A	0,999802	2021-01-26	United Kingdom
N_67_L	N	67	ERR5275737	28473	C	T	1	2021-01-26	United Kingdom
N_203_K	N	203	ERR5275737	28881	G	A	1	2021-01-26	United Kingdom
N_204_R	N	204	ERR5275737	28883	G	C	1	2021-01-26	United Kingdom
N_235_F	N	235	ERR5275737	28977	C	T	1	2021-01-26	United Kingdom
N_260_NA	N	260	ERR5275737	29051	C	+A	0,0710325	2021-01-26	United Kingdom
N_394_P	N	394	ERR5275737	29454	T	C	0,0599078	2021-01-26	United Kingdom
ORF1ab_1001_I	ORF1ab	1001	ERR5275745	3267	C	T	0,999878	2021-01-26	United Kingdom
ORF1ab_1213_L	ORF1ab	1213	ERR5275745	3903	C	T	0,0814095	2021-01-26	United Kingdom
ORF1ab_1284_S	ORF1ab	1284	ERR5275745	4115	C	T	0,808236	2021-01-26	United Kingdom
ORF1ab_1708_D	ORF1ab	1708	ERR5275745	5388	C	A	1	2021-01-26	United Kingdom
ORF1ab_2230_T	ORF1ab	2230	ERR5275745	6954	T	C	0,999048	2021-01-26	United Kingdom
ORF1ab_3341_V	ORF1ab	3341	ERR5275745	10286	A	G	0,999728	2021-01-26	United Kingdom
ORF1ab_3674_NA	ORF1ab	3674	ERR5275745	11287	G	-TCTGGTTTT	0,999218	2021-01-26	United Kingdom
ORF1ab_314_L	ORF1ab	314	ERR5275745	14408	C	T	1	2021-01-26	United Kingdom
ORF1ab_1383_R	ORF1ab	1383	ERR5275745	17615	A	G	1	2021-01-26	United Kingdom
S_68_NA	S	68	ERR5275745	21764	A	-TACATG	0,995385	2021-01-26	United Kingdom
S_143_NA	S	143	ERR5275745	21990	T	-TTA	0,998701	2021-01-26	United Kingdom
S_501_Y	S	501	ERR5275745	23063	A	T	0,999659	2021-01-26	United Kingdom
S_570_D	S	570	ERR5275745	23271	C	A	0,99992	2021-01-26	United Kingdom
S_614_G	S	614	ERR5275745	23403	A	G	0,999768	2021-01-26	United Kingdom
S_681_H	S	681	ERR5275745	23604	C	A	1	2021-01-26	United Kingdom
S_716_I	S	716	ERR5275745	23709	C	T	0,999895	2021-01-26	United Kingdom
S_982_A	S	982	ERR5275745	24506	T	G	0,999705	2021-01-26	United Kingdom
S_1118_H	S	1118	ERR5275745	24914	G	C	0,998932	2021-01-26	United Kingdom
S_1214_G	S	1214	ERR5275745	25202	T	G	0,238876	2021-01-26	United Kingdom
ORF8_27_*	ORF8	27	ERR5275745	27972	C	T	0,999818	2021-01-26	United Kingdom
ORF8_52_I	ORF8	52	ERR5275745	28048	G	T	0,999823	2021-01-26	United Kingdom
ORF8_73_C	ORF8	73	ERR5275745	28111	A	G	0,999677	2021-01-26	United Kingdom
N_3_H	N	3	ERR5275745	28280	G	C	0,999881	2021-01-26	United Kingdom
N_3_V	N	3	ERR5275745	28281	A	T	0,99994	2021-01-26	United Kingdom
N_3_E	N	3	ERR5275745	28282	T	A	0,999881	2021-01-26	United Kingdom
N_203_K	N	203	ERR5275745	28881	G	A	0,997623	2021-01-26	United Kingdom
N_204_R	N	204	ERR5275745	28883	G	C	1	2021-01-26	United Kingdom
N_235_F	N	235	ERR5275745	28977	C	T	0,999166	2021-01-26	United Kingdom
ORF1ab_1001_I	ORF1ab	1001	ERR5275747	3267	C	T	0,999908	2021-01-26	United Kingdom
ORF1ab_1708_D	ORF1ab	1708	ERR5275747	5388	C	A	1	2021-01-26	United Kingdom
ORF1ab_2230_T	ORF1ab	2230	ERR5275747	6954	T	C	0,999677	2021-01-26	United Kingdom
ORF1ab_3674_NA	ORF1ab	3674	ERR5275747	11287	G	-TCTGGTTTT	0,999556	2021-01-26	United Kingdom
ORF1ab_314_L	ORF1ab	314	ERR5275747	14408	C	T	1	2021-01-26	United Kingdom
S_68_NA	S	68	ERR5275747	21764	A	-TACATG	0,998584	2021-01-26	United Kingdom
S_143_NA	S	143	ERR5275747	21989	G	-TTTATT	0,999836	2021-01-26	United Kingdom
S_501_Y	S	501	ERR5275747	23063	A	T	0,999551	2021-01-26	United Kingdom
S_570_D	S	570	ERR5275747	23271	C	A	0,999849	2021-01-26	United Kingdom
S_614_G	S	614	ERR5275747	23403	A	G	0,999707	2021-01-26	United Kingdom
S_681_H	S	681	ERR5275747	23604	C	A	1	2021-01-26	United Kingdom
S_716_I	S	716	ERR5275747	23709	C	T	0,99992	2021-01-26	United Kingdom
S_982_A	S	982	ERR5275747	24506	T	G	0,999845	2021-01-26	United Kingdom
S_1118_H	S	1118	ERR5275747	24914	G	C	0,999955	2021-01-26	United Kingdom
S_1214_G	S	1214	ERR5275747	25202	T	G	0,17437	2021-01-26	United Kingdom
ORF8_27_*	ORF8	27	ERR5275747	27972	C	T	0,999675	2021-01-26	United Kingdom
ORF8_52_I	ORF8	52	ERR5275747	28048	G	T	1	2021-01-26	United Kingdom
ORF8_73_C	ORF8	73	ERR5275747	28111	A	G	0,999742	2021-01-26	United Kingdom
N_3_H	N	3	ERR5275747	28280	G	C	0,999941	2021-01-26	United Kingdom
N_3_V	N	3	ERR5275747	28281	A	T	0,999882	2021-01-26	United Kingdom
N_3_E	N	3	ERR5275747	28282	T	A	0,999765	2021-01-26	United Kingdom
N_203_K	N	203	ERR5275747	28881	G	A	0,998541	2021-01-26	United Kingdom
N_204_R	N	204	ERR5275747	28883	G	C	1	2021-01-26	United Kingdom
N_235_F	N	235	ERR5275747	28977	C	T	0,999688	2021-01-26	United Kingdom
ORF1ab_460_Y	ORF1ab	460	ERR5275751	1643	A	T	0,999291	2021-01-28	United Kingdom
ORF1ab_1001_I	ORF1ab	1001	ERR5275751	3267	C	T	0,999732	2021-01-28	United Kingdom
ORF1ab_1708_D	ORF1ab	1708	ERR5275751	5388	C	A	1	2021-01-28	United Kingdom
ORF1ab_2230_T	ORF1ab	2230	ERR5275751	6954	T	C	0,999737	2021-01-28	United Kingdom
ORF1ab_3674_NA	ORF1ab	3674	ERR5275751	11287	G	-TCTGGTTTT	0,999327	2021-01-28	United Kingdom
ORF1ab_314_L	ORF1ab	314	ERR5275751	14408	C	T	1	2021-01-28	United Kingdom
S_68_NA	S	68	ERR5275751	21764	A	-TACATG	0,998474	2021-01-28	United Kingdom
S_143_NA	S	143	ERR5275751	21990	T	-TTA	0,999307	2021-01-28	United Kingdom
S_501_Y	S	501	ERR5275751	23063	A	T	0,999468	2021-01-28	United Kingdom
S_570_D	S	570	ERR5275751	23271	C	A	0,999754	2021-01-28	United Kingdom
S_614_G	S	614	ERR5275751	23403	A	G	0,999522	2021-01-28	United Kingdom
S_622_F	S	622	ERR5275751	23426	G	T	0,99994	2021-01-28	United Kingdom
S_681_H	S	681	ERR5275751	23604	C	A	1	2021-01-28	United Kingdom
S_716_I	S	716	ERR5275751	23709	C	T	1	2021-01-28	United Kingdom
S_982_A	S	982	ERR5275751	24506	T	G	0,999409	2021-01-28	United Kingdom
S_1118_H	S	1118	ERR5275751	24914	G	C	1	2021-01-28	United Kingdom
S_1214_G	S	1214	ERR5275751	25202	T	G	0,172503	2021-01-28	United Kingdom
ORF8_27_*	ORF8	27	ERR5275751	27972	C	T	0,999586	2021-01-28	United Kingdom
ORF8_52_I	ORF8	52	ERR5275751	28048	G	T	1	2021-01-28	United Kingdom
ORF8_68_*	ORF8	68	ERR5275751	28095	A	T	0,997204	2021-01-28	United Kingdom
ORF8_73_C	ORF8	73	ERR5275751	28111	A	G	0,999732	2021-01-28	United Kingdom
ORF8_118_V	ORF8	118	ERR5275751	28245	T	G	1	2021-01-28	United Kingdom
ORF8_119_NA	ORF8	119	ERR5275751	28250	T	+CTG	0,991633	2021-01-28	United Kingdom
ORF8_120_NA	ORF8	120	ERR5275751	28253	C	-A	0,999243	2021-01-28	United Kingdom
N_3_H	N	3	ERR5275751	28280	G	C	0,999946	2021-01-28	United Kingdom
N_3_V	N	3	ERR5275751	28281	A	T	0,999891	2021-01-28	United Kingdom
N_3_E	N	3	ERR5275751	28282	T	A	0,999891	2021-01-28	United Kingdom
N_203_K	N	203	ERR5275751	28881	G	A	1	2021-01-28	United Kingdom
N_204_R	N	204	ERR5275751	28883	G	C	1	2021-01-28	United Kingdom
N_235_F	N	235	ERR5275751	28977	C	T	1	2021-01-28	United Kingdom
ORF1ab_131_V	ORF1ab	131	ERR5275754	657	C	T	0,155459	2021-01-28	United Kingdom
ORF1ab_398_C	ORF1ab	398	ERR5275754	1457	C	T	0,998902	2021-01-28	United Kingdom
ORF1ab_730_F	ORF1ab	730	ERR5275754	2453	C	T	0,999702	2021-01-28	United Kingdom
ORF1ab_1001_I	ORF1ab	1001	ERR5275754	3267	C	T	0,999825	2021-01-28	United Kingdom
ORF1ab_1708_D	ORF1ab	1708	ERR5275754	5388	C	A	1	2021-01-28	United Kingdom
ORF1ab_2111_T	ORF1ab	2111	ERR5275754	6597	A	C	0,985045	2021-01-28	United Kingdom
ORF1ab_2230_T	ORF1ab	2230	ERR5275754	6954	T	C	0,983892	2021-01-28	United Kingdom
ORF1ab_2856_NA	ORF1ab	2856	ERR5275754	8832	C	-AG	0,0620155	2021-01-28	United Kingdom
ORF1ab_3674_NA	ORF1ab	3674	ERR5275754	11287	G	-TCTGGTTTT	0,999562	2021-01-28	United Kingdom
ORF1ab_314_L	ORF1ab	314	ERR5275754	14408	C	T	0,999133	2021-01-28	United Kingdom
S_68_NA	S	68	ERR5275754	21764	A	-TACATG	0,997919	2021-01-28	United Kingdom
S_143_NA	S	143	ERR5275754	21990	T	-TTA	1	2021-01-28	United Kingdom
S_501_Y	S	501	ERR5275754	23063	A	T	0,999852	2021-01-28	United Kingdom
S_570_D	S	570	ERR5275754	23271	C	A	0,99984	2021-01-28	United Kingdom
S_614_G	S	614	ERR5275754	23403	A	G	0,999845	2021-01-28	United Kingdom
S_681_H	S	681	ERR5275754	23604	C	A	0,999794	2021-01-28	United Kingdom
S_716_I	S	716	ERR5275754	23709	C	T	1	2021-01-28	United Kingdom
S_982_A	S	982	ERR5275754	24506	T	G	1	2021-01-28	United Kingdom
S_1118_H	S	1118	ERR5275754	24914	G	C	0,999821	2021-01-28	United Kingdom
S_1214_G	S	1214	ERR5275754	25202	T	G	0,25431	2021-01-28	United Kingdom
ORF8_27_*	ORF8	27	ERR5275754	27972	C	T	1	2021-01-28	United Kingdom
ORF8_52_I	ORF8	52	ERR5275754	28048	G	T	1	2021-01-28	United Kingdom
ORF8_73_C	ORF8	73	ERR5275754	28111	A	G	0,998414	2021-01-28	United Kingdom
N_3_H	N	3	ERR5275754	28280	G	C	0,998592	2021-01-28	United Kingdom
N_3_V	N	3	ERR5275754	28281	A	T	0,999882	2021-01-28	United Kingdom
N_3_E	N	3	ERR5275754	28282	T	A	1	2021-01-28	United Kingdom
N_203_K	N	203	ERR5275754	28881	G	A	0,998956	2021-01-28	United Kingdom
N_204_R	N	204	ERR5275754	28883	G	C	1	2021-01-28	United Kingdom
N_235_F	N	235	ERR5275754	28977	C	T	1	2021-01-28	United Kingdom
ORF1ab_222_V	ORF1ab	222	ERR5275758	929	A	G	0,999816	2021-01-28	United Kingdom
ORF1ab_460_Y	ORF1ab	460	ERR5275758	1643	A	T	0,999916	2021-01-28	United Kingdom
ORF1ab_1001_I	ORF1ab	1001	ERR5275758	3267	C	T	1	2021-01-28	United Kingdom
ORF1ab_1301_V	ORF1ab	1301	ERR5275758	4166	A	G	1	2021-01-28	United Kingdom
ORF1ab_1708_D	ORF1ab	1708	ERR5275758	5388	C	A	1	2021-01-28	United Kingdom
ORF1ab_2230_T	ORF1ab	2230	ERR5275758	6954	T	C	0,999203	2021-01-28	United Kingdom
ORF1ab_3674_NA	ORF1ab	3674	ERR5275758	11287	G	-TCTGGTTTT	0,998954	2021-01-28	United Kingdom
ORF1ab_314_L	ORF1ab	314	ERR5275758	14408	C	T	1	2021-01-28	United Kingdom
S_68_NA	S	68	ERR5275758	21764	A	-TACATG	0,998697	2021-01-28	United Kingdom
S_143_NA	S	143	ERR5275758	21990	T	-TTA	0,999062	2021-01-28	United Kingdom
S_501_Y	S	501	ERR5275758	23063	A	T	0,999741	2021-01-28	United Kingdom
S_570_D	S	570	ERR5275758	23271	C	A	0,999564	2021-01-28	United Kingdom
S_614_G	S	614	ERR5275758	23403	A	G	0,999939	2021-01-28	United Kingdom
S_681_H	S	681	ERR5275758	23604	C	A	0,999884	2021-01-28	United Kingdom
S_716_I	S	716	ERR5275758	23709	C	T	0,999649	2021-01-28	United Kingdom
S_982_A	S	982	ERR5275758	24506	T	G	1	2021-01-28	United Kingdom
S_1118_H	S	1118	ERR5275758	24914	G	C	0,999954	2021-01-28	United Kingdom
S_1214_G	S	1214	ERR5275758	25202	T	G	0,204204	2021-01-28	United Kingdom
ORF3a_186_V	ORF3a	186	ERR5275758	25948	A	G	1	2021-01-28	United Kingdom
ORF8_27_*	ORF8	27	ERR5275758	27972	C	T	1	2021-01-28	United Kingdom
ORF8_52_I	ORF8	52	ERR5275758	28048	G	T	1	2021-01-28	United Kingdom
ORF8_68_*	ORF8	68	ERR5275758	28095	A	T	0,998467	2021-01-28	United Kingdom
ORF8_73_C	ORF8	73	ERR5275758	28111	A	G	0,999836	2021-01-28	United Kingdom
ORF8_119_NA	ORF8	119	ERR5275758	28250	T	+CTG	0,995914	2021-01-28	United Kingdom
ORF8_120_NA	ORF8	120	ERR5275758	28253	C	-A	0,998838	2021-01-28	United Kingdom
N_3_H	N	3	ERR5275758	28280	G	C	0,999945	2021-01-28	United Kingdom
N_3_V	N	3	ERR5275758	28281	A	T	1	2021-01-28	United Kingdom
N_3_E	N	3	ERR5275758	28282	T	A	0,994585	2021-01-28	United Kingdom
N_203_K	N	203	ERR5275758	28881	G	A	0,998384	2021-01-28	United Kingdom
N_204_R	N	204	ERR5275758	28883	G	C	1	2021-01-28	United Kingdom
N_235_F	N	235	ERR5275758	28977	C	T	1	2021-01-28	United Kingdom
ORF1ab_460_Y	ORF1ab	460	ERR5275759	1643	A	T	0,999083	2021-01-28	United Kingdom
ORF1ab_1001_I	ORF1ab	1001	ERR5275759	3267	C	T	1	2021-01-28	United Kingdom
ORF1ab_1708_D	ORF1ab	1708	ERR5275759	5388	C	A	1	2021-01-28	United Kingdom
ORF1ab_2230_T	ORF1ab	2230	ERR5275759	6954	T	C	0,999643	2021-01-28	United Kingdom
ORF1ab_3674_NA	ORF1ab	3674	ERR5275759	11287	G	-TCTGGTTTT	0,997995	2021-01-28	United Kingdom
ORF1ab_314_L	ORF1ab	314	ERR5275759	14408	C	T	0,999718	2021-01-28	United Kingdom
S_68_NA	S	68	ERR5275759	21764	A	-TACATG	0,998531	2021-01-28	United Kingdom
S_143_NA	S	143	ERR5275759	21990	T	-TTA	0,999195	2021-01-28	United Kingdom
S_501_Y	S	501	ERR5275759	23063	A	T	0,999866	2021-01-28	United Kingdom
S_570_D	S	570	ERR5275759	23271	C	A	0,999924	2021-01-28	United Kingdom
S_614_G	S	614	ERR5275759	23403	A	G	0,999927	2021-01-28	United Kingdom
S_622_F	S	622	ERR5275759	23426	G	T	1	2021-01-28	United Kingdom
S_681_H	S	681	ERR5275759	23604	C	A	1	2021-01-28	United Kingdom
S_716_I	S	716	ERR5275759	23709	C	T	0,999747	2021-01-28	United Kingdom
S_982_A	S	982	ERR5275759	24506	T	G	1	2021-01-28	United Kingdom
S_1118_H	S	1118	ERR5275759	24914	G	C	0,999839	2021-01-28	United Kingdom
S_1214_G	S	1214	ERR5275759	25202	T	G	0,171569	2021-01-28	United Kingdom
ORF3a_100_C	ORF3a	100	ERR5275759	25690	G	T	0,999408	2021-01-28	United Kingdom
ORF8_27_*	ORF8	27	ERR5275759	27972	C	T	0,999839	2021-01-28	United Kingdom
ORF8_52_I	ORF8	52	ERR5275759	28048	G	T	0,999844	2021-01-28	United Kingdom
ORF8_68_*	ORF8	68	ERR5275759	28095	A	T	0,999075	2021-01-28	United Kingdom
ORF8_73_C	ORF8	73	ERR5275759	28111	A	G	0,999826	2021-01-28	United Kingdom
ORF8_119_NA	ORF8	119	ERR5275759	28250	T	+CTG	0,99601	2021-01-28	United Kingdom
ORF8_120_NA	ORF8	120	ERR5275759	28253	C	-A	0,998095	2021-01-28	United Kingdom
N_3_H	N	3	ERR5275759	28280	G	C	1	2021-01-28	United Kingdom
N_3_V	N	3	ERR5275759	28281	A	T	1	2021-01-28	United Kingdom
N_3_E	N	3	ERR5275759	28282	T	A	0,999785	2021-01-28	United Kingdom
N_203_K	N	203	ERR5275759	28881	G	A	0,998849	2021-01-28	United Kingdom
N_204_R	N	204	ERR5275759	28883	G	C	0,999628	2021-01-28	United Kingdom
N_235_F	N	235	ERR5275759	28977	C	T	1	2021-01-28	United Kingdom
ORF1ab_129_R	ORF1ab	129	ERR5275760	651	A	G	0,0639535	2021-01-28	United Kingdom
ORF1ab_730_F	ORF1ab	730	ERR5275760	2453	C	T	0,998766	2021-01-28	United Kingdom
ORF1ab_1001_I	ORF1ab	1001	ERR5275760	3267	C	T	1	2021-01-28	United Kingdom
ORF1ab_1708_D	ORF1ab	1708	ERR5275760	5388	C	A	1	2021-01-28	United Kingdom
ORF1ab_2230_T	ORF1ab	2230	ERR5275760	6954	T	C	0,999454	2021-01-28	United Kingdom
ORF1ab_3674_NA	ORF1ab	3674	ERR5275760	11287	G	-TCTGGTTTT	0,999533	2021-01-28	United Kingdom
ORF1ab_4026_I	ORF1ab	4026	ERR5275760	12342	C	T	1	2021-01-28	United Kingdom
ORF1ab_314_L	ORF1ab	314	ERR5275760	14408	C	T	0,999742	2021-01-28	United Kingdom
S_68_NA	S	68	ERR5275760	21764	A	-TACATG	0,998232	2021-01-28	United Kingdom
S_143_NA	S	143	ERR5275760	21990	T	-TTA	0,998723	2021-01-28	United Kingdom
S_501_Y	S	501	ERR5275760	23063	A	T	0,999907	2021-01-28	United Kingdom
S_570_D	S	570	ERR5275760	23271	C	A	0,999789	2021-01-28	United Kingdom
S_614_G	S	614	ERR5275760	23403	A	G	0,999795	2021-01-28	United Kingdom
S_681_H	S	681	ERR5275760	23604	C	A	0,99988	2021-01-28	United Kingdom
S_716_I	S	716	ERR5275760	23709	C	T	1	2021-01-28	United Kingdom
S_982_A	S	982	ERR5275760	24506	T	G	1	2021-01-28	United Kingdom
S_1118_H	S	1118	ERR5275760	24914	G	C	0,999854	2021-01-28	United Kingdom
S_1214_G	S	1214	ERR5275760	25202	T	G	0,220199	2021-01-28	United Kingdom
ORF8_27_*	ORF8	27	ERR5275760	27972	C	T	0,999704	2021-01-28	United Kingdom
ORF8_52_I	ORF8	52	ERR5275760	28048	G	T	1	2021-01-28	United Kingdom
ORF8_73_C	ORF8	73	ERR5275760	28111	A	G	1	2021-01-28	United Kingdom
N_3_H	N	3	ERR5275760	28280	G	C	0,99994	2021-01-28	United Kingdom
N_3_V	N	3	ERR5275760	28281	A	T	0,99994	2021-01-28	United Kingdom
N_3_E	N	3	ERR5275760	28282	T	A	0,999761	2021-01-28	United Kingdom
N_203_K	N	203	ERR5275760	28881	G	A	0,998572	2021-01-28	United Kingdom
N_204_R	N	204	ERR5275760	28883	G	C	1	2021-01-28	United Kingdom
N_235_F	N	235	ERR5275760	28977	C	T	1	2021-01-28	United Kingdom
ORF1ab_1001_I	ORF1ab	1001	ERR5275768	3267	C	T	0,999811	2021-01-26	United Kingdom
ORF1ab_1567_A	ORF1ab	1567	ERR5275768	4964	A	G	0,999904	2021-01-26	United Kingdom
ORF1ab_1708_D	ORF1ab	1708	ERR5275768	5388	C	A	1	2021-01-26	United Kingdom
ORF1ab_2183_I	ORF1ab	2183	ERR5275768	6813	C	T	0,999903	2021-01-26	United Kingdom
ORF1ab_2230_T	ORF1ab	2230	ERR5275768	6954	T	C	0,999879	2021-01-26	United Kingdom
ORF1ab_3674_NA	ORF1ab	3674	ERR5275768	11287	G	-TCTGGTTTT	0,999416	2021-01-26	United Kingdom
ORF1ab_3966_R	ORF1ab	3966	ERR5275768	12162	A	G	0,999838	2021-01-26	United Kingdom
ORF1ab_314_L	ORF1ab	314	ERR5275768	14408	C	T	0,999874	2021-01-26	United Kingdom
ORF1ab_1383_R	ORF1ab	1383	ERR5275768	17615	A	G	0,999801	2021-01-26	United Kingdom
S_68_NA	S	68	ERR5275768	21764	A	-TACATG	0,996526	2021-01-26	United Kingdom
S_143_NA	S	143	ERR5275768	21990	T	-TTA	0,997951	2021-01-26	United Kingdom
S_501_Y	S	501	ERR5275768	23063	A	T	0,999707	2021-01-26	United Kingdom
S_570_D	S	570	ERR5275768	23271	C	A	0,999787	2021-01-26	United Kingdom
S_614_G	S	614	ERR5275768	23403	A	G	0,999724	2021-01-26	United Kingdom
S_681_H	S	681	ERR5275768	23604	C	A	1	2021-01-26	United Kingdom
S_716_I	S	716	ERR5275768	23709	C	T	0,999928	2021-01-26	United Kingdom
S_982_A	S	982	ERR5275768	24506	T	G	1	2021-01-26	United Kingdom
S_1118_H	S	1118	ERR5275768	24914	G	C	0,999784	2021-01-26	United Kingdom
S_1214_G	S	1214	ERR5275768	25202	T	G	0,256536	2021-01-26	United Kingdom
ORF8_27_*	ORF8	27	ERR5275768	27972	C	T	0,999604	2021-01-26	United Kingdom
ORF8_52_I	ORF8	52	ERR5275768	28048	G	T	1	2021-01-26	United Kingdom
ORF8_73_C	ORF8	73	ERR5275768	28111	A	G	0,999849	2021-01-26	United Kingdom
N_3_H	N	3	ERR5275768	28280	G	C	0,999063	2021-01-26	United Kingdom
N_3_V	N	3	ERR5275768	28281	A	T	1	2021-01-26	United Kingdom
N_3_E	N	3	ERR5275768	28282	T	A	0,999665	2021-01-26	United Kingdom
N_203_K	N	203	ERR5275768	28881	G	A	0,999123	2021-01-26	United Kingdom
N_204_R	N	204	ERR5275768	28883	G	C	0,999715	2021-01-26	United Kingdom
N_235_F	N	235	ERR5275768	28977	C	T	1	2021-01-26	United Kingdom
ORF1ab_128_NA	ORF1ab	128	ERR5275774	649	T	-A	0,169118	2021-01-26	United Kingdom
ORF1ab_1001_I	ORF1ab	1001	ERR5275774	3267	C	T	1	2021-01-26	United Kingdom
ORF1ab_1708_D	ORF1ab	1708	ERR5275774	5388	C	A	1	2021-01-26	United Kingdom
ORF1ab_2230_T	ORF1ab	2230	ERR5275774	6954	T	C	0,999592	2021-01-26	United Kingdom
ORF1ab_3674_NA	ORF1ab	3674	ERR5275774	11287	G	-TCTGGTTTT	0,999546	2021-01-26	United Kingdom
ORF1ab_314_L	ORF1ab	314	ERR5275774	14408	C	T	1	2021-01-26	United Kingdom
ORF1ab_733_L	ORF1ab	733	ERR5275774	15664	G	T	0,999914	2021-01-26	United Kingdom
S_68_NA	S	68	ERR5275774	21764	A	-TACATG	0,997498	2021-01-26	United Kingdom
S_143_NA	S	143	ERR5275774	21990	T	-TTA	0,999239	2021-01-26	United Kingdom
S_501_Y	S	501	ERR5275774	23063	A	T	0,999362	2021-01-26	United Kingdom
S_570_D	S	570	ERR5275774	23271	C	A	1	2021-01-26	United Kingdom
S_614_G	S	614	ERR5275774	23403	A	G	0,999658	2021-01-26	United Kingdom
S_681_H	S	681	ERR5275774	23604	C	A	1	2021-01-26	United Kingdom
S_716_I	S	716	ERR5275774	23709	C	T	1	2021-01-26	United Kingdom
S_982_A	S	982	ERR5275774	24506	T	G	1	2021-01-26	United Kingdom
S_1118_H	S	1118	ERR5275774	24914	G	C	0,9999	2021-01-26	United Kingdom
S_1214_G	S	1214	ERR5275774	25202	T	G	0,183761	2021-01-26	United Kingdom
ORF8_27_*	ORF8	27	ERR5275774	27972	C	T	0,999457	2021-01-26	United Kingdom
ORF8_52_I	ORF8	52	ERR5275774	28048	G	T	1	2021-01-26	United Kingdom
ORF8_68_*	ORF8	68	ERR5275774	28095	A	T	1	2021-01-26	United Kingdom
ORF8_73_C	ORF8	73	ERR5275774	28111	A	G	0,999932	2021-01-26	United Kingdom
N_3_H	N	3	ERR5275774	28280	G	C	0,98714	2021-01-26	United Kingdom
N_3_V	N	3	ERR5275774	28281	A	T	1	2021-01-26	United Kingdom
N_3_E	N	3	ERR5275774	28282	T	A	0,999883	2021-01-26	United Kingdom
N_14_H	N	14	ERR5275774	28314	G	A	0,999513	2021-01-26	United Kingdom
N_203_K	N	203	ERR5275774	28881	G	A	1	2021-01-26	United Kingdom
N_204_R	N	204	ERR5275774	28883	G	C	1	2021-01-26	United Kingdom
N_235_F	N	235	ERR5275774	28977	C	T	1	2021-01-26	United Kingdom
ORF1ab_540_V	ORF1ab	540	ERR5275775	1884	C	T	0,995096	2021-01-26	United Kingdom
ORF1ab_1001_I	ORF1ab	1001	ERR5275775	3267	C	T	1	2021-01-26	United Kingdom
ORF1ab_1708_D	ORF1ab	1708	ERR5275775	5388	C	A	1	2021-01-26	United Kingdom
ORF1ab_2230_T	ORF1ab	2230	ERR5275775	6954	T	C	0,999617	2021-01-26	United Kingdom
ORF1ab_3674_NA	ORF1ab	3674	ERR5275775	11287	G	-TCTGGTTTT	0,999377	2021-01-26	United Kingdom
ORF1ab_314_L	ORF1ab	314	ERR5275775	14408	C	T	0,999639	2021-01-26	United Kingdom
S_68_NA	S	68	ERR5275775	21764	A	-TACATG	0,99132	2021-01-26	United Kingdom
S_143_NA	S	143	ERR5275775	21990	T	-TTA	0,998572	2021-01-26	United Kingdom
S_501_Y	S	501	ERR5275775	23063	A	T	0,999917	2021-01-26	United Kingdom
S_570_D	S	570	ERR5275775	23271	C	A	0,999934	2021-01-26	United Kingdom
S_614_G	S	614	ERR5275775	23403	A	G	0,999613	2021-01-26	United Kingdom
S_681_H	S	681	ERR5275775	23604	C	A	1	2021-01-26	United Kingdom
S_716_I	S	716	ERR5275775	23709	C	T	0,99976	2021-01-26	United Kingdom
S_982_A	S	982	ERR5275775	24506	T	G	1	2021-01-26	United Kingdom
S_1118_H	S	1118	ERR5275775	24914	G	C	0,999893	2021-01-26	United Kingdom
S_1214_G	S	1214	ERR5275775	25202	T	G	0,214497	2021-01-26	United Kingdom
ORF8_27_*	ORF8	27	ERR5275775	27972	C	T	0,999714	2021-01-26	United Kingdom
ORF8_52_I	ORF8	52	ERR5275775	28048	G	T	1	2021-01-26	United Kingdom
ORF8_73_C	ORF8	73	ERR5275775	28111	A	G	0,999846	2021-01-26	United Kingdom
N_3_H	N	3	ERR5275775	28280	G	C	0,998421	2021-01-26	United Kingdom
N_3_V	N	3	ERR5275775	28281	A	T	0,999727	2021-01-26	United Kingdom
N_3_E	N	3	ERR5275775	28282	T	A	0,999836	2021-01-26	United Kingdom
N_203_K	N	203	ERR5275775	28881	G	A	1	2021-01-26	United Kingdom
N_204_R	N	204	ERR5275775	28883	G	C	1	2021-01-26	United Kingdom
N_235_F	N	235	ERR5275775	28977	C	T	0,999447	2021-01-26	United Kingdom
ORF1ab_1001_I	ORF1ab	1001	ERR5275787	3267	C	T	0,999931	2021-01-28	United Kingdom
ORF1ab_1708_D	ORF1ab	1708	ERR5275787	5388	C	A	0,999013	2021-01-28	United Kingdom
ORF1ab_2230_T	ORF1ab	2230	ERR5275787	6954	T	C	0,999787	2021-01-28	United Kingdom
ORF1ab_3674_NA	ORF1ab	3674	ERR5275787	11287	G	-TCTGGTTTT	0,996936	2021-01-28	United Kingdom
ORF1ab_314_L	ORF1ab	314	ERR5275787	14408	C	T	0,999782	2021-01-28	United Kingdom
S_68_NA	S	68	ERR5275787	21764	A	-TACATG	0,998577	2021-01-28	United Kingdom
S_143_NA	S	143	ERR5275787	21990	T	-TTA	0,999699	2021-01-28	United Kingdom
S_501_Y	S	501	ERR5275787	23063	A	T	0,999922	2021-01-28	United Kingdom
S_570_D	S	570	ERR5275787	23271	C	A	1	2021-01-28	United Kingdom
S_614_G	S	614	ERR5275787	23403	A	G	0,999861	2021-01-28	United Kingdom
S_681_H	S	681	ERR5275787	23604	C	A	0,999709	2021-01-28	United Kingdom
S_716_I	S	716	ERR5275787	23709	C	T	1	2021-01-28	United Kingdom
S_982_A	S	982	ERR5275787	24506	T	G	0,999869	2021-01-28	United Kingdom
S_1118_H	S	1118	ERR5275787	24914	G	C	0,999873	2021-01-28	United Kingdom
S_1214_G	S	1214	ERR5275787	25202	T	G	0,223214	2021-01-28	United Kingdom
ORF3a_100_C	ORF3a	100	ERR5275787	25690	G	T	1	2021-01-28	United Kingdom
ORF8_27_*	ORF8	27	ERR5275787	27972	C	T	0,999832	2021-01-28	United Kingdom
ORF8_52_I	ORF8	52	ERR5275787	28048	G	T	1	2021-01-28	United Kingdom
ORF8_73_C	ORF8	73	ERR5275787	28111	A	G	1	2021-01-28	United Kingdom
N_3_H	N	3	ERR5275787	28280	G	C	0,999962	2021-01-28	United Kingdom
N_3_V	N	3	ERR5275787	28281	A	T	0,999811	2021-01-28	United Kingdom
N_3_E	N	3	ERR5275787	28282	T	A	0,999962	2021-01-28	United Kingdom
N_203_K	N	203	ERR5275787	28881	G	A	0,998668	2021-01-28	United Kingdom
N_204_R	N	204	ERR5275787	28883	G	C	1	2021-01-28	United Kingdom
N_235_F	N	235	ERR5275787	28977	C	T	0,999768	2021-01-28	United Kingdom
ORF1ab_1001_I	ORF1ab	1001	ERR5275788	3267	C	T	1	2021-01-28	United Kingdom
ORF1ab_1708_D	ORF1ab	1708	ERR5275788	5388	C	A	1	2021-01-28	United Kingdom
ORF1ab_2230_T	ORF1ab	2230	ERR5275788	6954	T	C	0,999075	2021-01-28	United Kingdom
ORF1ab_2796_I	ORF1ab	2796	ERR5275788	8653	G	T	1	2021-01-28	United Kingdom
ORF1ab_3674_NA	ORF1ab	3674	ERR5275788	11287	G	-TCTGGTTTT	0,999282	2021-01-28	United Kingdom
ORF1ab_314_L	ORF1ab	314	ERR5275788	14408	C	T	0,999432	2021-01-28	United Kingdom
ORF1ab_1048_A	ORF1ab	1048	ERR5275788	16609	A	G	0,999569	2021-01-28	United Kingdom
S_68_NA	S	68	ERR5275788	21764	A	-TACATG	0,999332	2021-01-28	United Kingdom
S_143_NA	S	143	ERR5275788	21990	T	-TTA	0,999013	2021-01-28	United Kingdom
S_501_Y	S	501	ERR5275788	23063	A	T	0,99944	2021-01-28	United Kingdom
S_570_D	S	570	ERR5275788	23271	C	A	0,999863	2021-01-28	United Kingdom
S_614_G	S	614	ERR5275788	23403	A	G	1	2021-01-28	United Kingdom
S_681_H	S	681	ERR5275788	23604	C	A	1	2021-01-28	United Kingdom
S_716_I	S	716	ERR5275788	23709	C	T	0,99926	2021-01-28	United Kingdom
S_982_A	S	982	ERR5275788	24506	T	G	1	2021-01-28	United Kingdom
S_1037_NA	S	1037	ERR5275788	24672	C	-A	0,0633446	2021-01-28	United Kingdom
S_1118_H	S	1118	ERR5275788	24914	G	C	0,999876	2021-01-28	United Kingdom
S_1214_G	S	1214	ERR5275788	25202	T	G	0,140794	2021-01-28	United Kingdom
M_39_H	M	39	ERR5275788	26637	T	C	0,0537825	2021-01-28	United Kingdom
ORF7a_116_NA	ORF7a	116	ERR5275788	27741	C	-A	0,998489	2021-01-28	United Kingdom
ORF8_27_*	ORF8	27	ERR5275788	27972	C	T	1	2021-01-28	United Kingdom
ORF8_52_I	ORF8	52	ERR5275788	28048	G	T	0,997792	2021-01-28	United Kingdom
ORF8_68_*	ORF8	68	ERR5275788	28095	A	T	1	2021-01-28	United Kingdom
ORF8_73_C	ORF8	73	ERR5275788	28111	A	G	0,999717	2021-01-28	United Kingdom
N_3_H	N	3	ERR5275788	28280	G	C	1	2021-01-28	United Kingdom
N_3_V	N	3	ERR5275788	28281	A	T	1	2021-01-28	United Kingdom
N_3_E	N	3	ERR5275788	28282	T	A	1	2021-01-28	United Kingdom
N_203_K	N	203	ERR5275788	28881	G	A	1	2021-01-28	United Kingdom
N_204_R	N	204	ERR5275788	28883	G	C	1	2021-01-28	United Kingdom
N_235_F	N	235	ERR5275788	28977	C	T	1	2021-01-28	United Kingdom
ORF1ab_2685_S	ORF1ab	2685	ERR5275793	8318	C	T	0,999806	2021-01-28	United Kingdom
ORF1ab_3711_F	ORF1ab	3711	ERR5275793	11396	C	T	1	2021-01-28	United Kingdom
ORF1ab_314_L	ORF1ab	314	ERR5275793	14408	C	T	0,999571	2021-01-28	United Kingdom
S_18_F	S	18	ERR5275793	21614	C	T	0,999861	2021-01-28	United Kingdom
S_222_V	S	222	ERR5275793	22227	C	T	0,999923	2021-01-28	United Kingdom
S_614_G	S	614	ERR5275793	23403	A	G	0,999756	2021-01-28	United Kingdom
S_769_V	S	769	ERR5275793	23868	G	T	0,999799	2021-01-28	United Kingdom
S_1214_G	S	1214	ERR5275793	25202	T	G	0,14402	2021-01-28	United Kingdom
ORF3a_271_I	ORF3a	271	ERR5275793	26204	C	T	0,997706	2021-01-28	United Kingdom
ORF7a_93_F	ORF7a	93	ERR5275793	27670	G	T	0,9998	2021-01-28	United Kingdom
N_220_V	N	220	ERR5275793	28932	C	T	0,999644	2021-01-28	United Kingdom
ORF10_30_L	ORF10	30	ERR5275793	29645	G	T	0,99925	2021-01-28	United Kingdom
ORF1ab_971_L	ORF1ab	971	ERR5275801	3177	C	T	1	2021-01-26	United Kingdom
ORF1ab_1001_I	ORF1ab	1001	ERR5275801	3267	C	T	1	2021-01-26	United Kingdom
ORF1ab_1708_D	ORF1ab	1708	ERR5275801	5388	C	A	1	2021-01-26	United Kingdom
ORF1ab_2230_T	ORF1ab	2230	ERR5275801	6954	T	C	0,998431	2021-01-26	United Kingdom
ORF1ab_3674_NA	ORF1ab	3674	ERR5275801	11287	G	-TCTGGTTTT	0,998542	2021-01-26	United Kingdom
ORF1ab_314_L	ORF1ab	314	ERR5275801	14408	C	T	1	2021-01-26	United Kingdom
S_68_NA	S	68	ERR5275801	21764	A	-TACATG	0,999469	2021-01-26	United Kingdom
S_143_NA	S	143	ERR5275801	21990	T	-TTA	0,999216	2021-01-26	United Kingdom
S_501_Y	S	501	ERR5275801	23063	A	T	0,999236	2021-01-26	United Kingdom
S_570_D	S	570	ERR5275801	23271	C	A	1	2021-01-26	United Kingdom
S_614_G	S	614	ERR5275801	23403	A	G	0,999616	2021-01-26	United Kingdom
S_681_H	S	681	ERR5275801	23604	C	A	1	2021-01-26	United Kingdom
S_716_I	S	716	ERR5275801	23709	C	T	0,999715	2021-01-26	United Kingdom
S_982_A	S	982	ERR5275801	24506	T	G	0,999425	2021-01-26	United Kingdom
S_1118_H	S	1118	ERR5275801	24914	G	C	0,999935	2021-01-26	United Kingdom
S_1214_G	S	1214	ERR5275801	25202	T	G	0,12069	2021-01-26	United Kingdom
ORF3a_130_S	ORF3a	130	ERR5275801	25781	G	C	0,0564516	2021-01-26	United Kingdom
ORF8_27_*	ORF8	27	ERR5275801	27972	C	T	1	2021-01-26	United Kingdom
ORF8_52_I	ORF8	52	ERR5275801	28048	G	T	1	2021-01-26	United Kingdom
ORF8_73_C	ORF8	73	ERR5275801	28111	A	G	0,999914	2021-01-26	United Kingdom
N_3_H	N	3	ERR5275801	28280	G	C	1	2021-01-26	United Kingdom
N_3_V	N	3	ERR5275801	28281	A	T	0,999813	2021-01-26	United Kingdom
N_3_E	N	3	ERR5275801	28282	T	A	0,999906	2021-01-26	United Kingdom
N_203_K	N	203	ERR5275801	28881	G	A	0,997238	2021-01-26	United Kingdom
N_204_R	N	204	ERR5275801	28883	G	C	1	2021-01-26	United Kingdom
N_235_F	N	235	ERR5275801	28977	C	T	0,997159	2021-01-26	United Kingdom
ORF1ab_944_L	ORF1ab	944	ERR5275810	3096	C	T	1	2021-01-28	United Kingdom
ORF1ab_2501_T	ORF1ab	2501	ERR5275810	7767	T	C	1	2021-01-28	United Kingdom
ORF1ab_2640_E	ORF1ab	2640	ERR5275810	8184	G	A	0,999013	2021-01-28	United Kingdom
ORF1ab_4111_F	ORF1ab	4111	ERR5275810	12596	C	T	1	2021-01-28	United Kingdom
ORF1ab_314_L	ORF1ab	314	ERR5275810	14408	C	T	1	2021-01-28	United Kingdom
ORF1ab_1213_Y	ORF1ab	1213	ERR5275810	17104	C	T	0,999824	2021-01-28	United Kingdom
ORF1ab_1351_F	ORF1ab	1351	ERR5275810	17518	C	T	0,999651	2021-01-28	United Kingdom
S_439_K	S	439	ERR5275810	22879	C	A	1	2021-01-28	United Kingdom
S_614_G	S	614	ERR5275810	23403	A	G	0,999881	2021-01-28	United Kingdom
S_1214_G	S	1214	ERR5275810	25202	T	G	0,121212	2021-01-28	United Kingdom
M_155_Y	M	155	ERR5275810	26985	C	T	0,999773	2021-01-28	United Kingdom
N_9_R	N	9	ERR5275810	28299	A	G	0,999552	2021-01-28	United Kingdom
N_238_C	N	238	ERR5275810	28985	G	T	1	2021-01-28	United Kingdom
ORF1ab_1001_I	ORF1ab	1001	ERR5275813	3267	C	T	1	2021-01-28	United Kingdom
ORF1ab_1207_L	ORF1ab	1207	ERR5275813	3885	C	T	1	2021-01-28	United Kingdom
ORF1ab_1708_D	ORF1ab	1708	ERR5275813	5388	C	A	1	2021-01-28	United Kingdom
ORF1ab_2230_T	ORF1ab	2230	ERR5275813	6954	T	C	0,998613	2021-01-28	United Kingdom
ORF1ab_2335_I	ORF1ab	2335	ERR5275813	7269	C	T	0,056	2021-01-28	United Kingdom
ORF1ab_2537_S	ORF1ab	2537	ERR5275813	7874	C	T	0,998084	2021-01-28	United Kingdom
ORF1ab_2780_L	ORF1ab	2780	ERR5275813	8603	T	C	1	2021-01-28	United Kingdom
ORF1ab_3603_NA	ORF1ab	3603	ERR5275813	11074	C	-T	0,0757042	2021-01-28	United Kingdom
ORF1ab_3674_NA	ORF1ab	3674	ERR5275813	11287	G	-TCTGGTTTT	0,998845	2021-01-28	United Kingdom
ORF1ab_314_L	ORF1ab	314	ERR5275813	14408	C	T	0,999768	2021-01-28	United Kingdom
ORF1ab_1383_R	ORF1ab	1383	ERR5275813	17615	A	G	0,999896	2021-01-28	United Kingdom
S_21_T	S	21	ERR5275813	21624	G	C	1	2021-01-28	United Kingdom
S_68_NA	S	68	ERR5275813	21764	A	-TACATG	0,988082	2021-01-28	United Kingdom
S_143_NA	S	143	ERR5275813	21990	T	-TTA	0,998875	2021-01-28	United Kingdom
S_501_Y	S	501	ERR5275813	23063	A	T	0,999677	2021-01-28	United Kingdom
S_570_D	S	570	ERR5275813	23271	C	A	0,999852	2021-01-28	United Kingdom
S_614_G	S	614	ERR5275813	23403	A	G	0,999805	2021-01-28	United Kingdom
S_681_H	S	681	ERR5275813	23604	C	A	1	2021-01-28	United Kingdom
S_716_I	S	716	ERR5275813	23709	C	T	1	2021-01-28	United Kingdom
S_982_A	S	982	ERR5275813	24506	T	G	0,999472	2021-01-28	United Kingdom
S_1118_H	S	1118	ERR5275813	24914	G	C	0,999877	2021-01-28	United Kingdom
S_1214_G	S	1214	ERR5275813	25202	T	G	0,152672	2021-01-28	United Kingdom
ORF3a_15_F	ORF3a	15	ERR5275813	25437	G	T	0,999907	2021-01-28	United Kingdom
ORF8_27_*	ORF8	27	ERR5275813	27972	C	T	0,999724	2021-01-28	United Kingdom
ORF8_52_I	ORF8	52	ERR5275813	28048	G	T	1	2021-01-28	United Kingdom
ORF8_73_C	ORF8	73	ERR5275813	28111	A	G	0,999808	2021-01-28	United Kingdom
N_3_H	N	3	ERR5275813	28280	G	C	0,999961	2021-01-28	United Kingdom
N_3_V	N	3	ERR5275813	28281	A	T	0,999884	2021-01-28	United Kingdom
N_3_E	N	3	ERR5275813	28282	T	A	0,999845	2021-01-28	United Kingdom
N_203_K	N	203	ERR5275813	28881	G	A	0,998071	2021-01-28	United Kingdom
N_204_R	N	204	ERR5275813	28883	G	C	1	2021-01-28	United Kingdom
N_235_F	N	235	ERR5275813	28977	C	T	0,999758	2021-01-28	United Kingdom
ORF1ab_1001_I	ORF1ab	1001	ERR5275817	3267	C	T	1	2021-01-28	United Kingdom
ORF1ab_1708_D	ORF1ab	1708	ERR5275817	5388	C	A	1	2021-01-28	United Kingdom
ORF1ab_2230_T	ORF1ab	2230	ERR5275817	6954	T	C	0,998973	2021-01-28	United Kingdom
ORF1ab_3674_NA	ORF1ab	3674	ERR5275817	11287	G	-TCTGGTTTT	0,994019	2021-01-28	United Kingdom
ORF1ab_3966_R	ORF1ab	3966	ERR5275817	12162	A	G	0,999893	2021-01-28	United Kingdom
ORF1ab_314_L	ORF1ab	314	ERR5275817	14408	C	T	1	2021-01-28	United Kingdom
ORF1ab_1003_G	ORF1ab	1003	ERR5275817	16474	A	G	1	2021-01-28	United Kingdom
ORF1ab_1383_R	ORF1ab	1383	ERR5275817	17615	A	G	1	2021-01-28	United Kingdom
S_68_NA	S	68	ERR5275817	21764	A	-TACATG	0,996027	2021-01-28	United Kingdom
S_143_NA	S	143	ERR5275817	21990	T	-TTA	0,997415	2021-01-28	United Kingdom
S_501_Y	S	501	ERR5275817	23063	A	T	0,999586	2021-01-28	United Kingdom
S_570_D	S	570	ERR5275817	23271	C	A	1	2021-01-28	United Kingdom
S_614_G	S	614	ERR5275817	23403	A	G	0,99963	2021-01-28	United Kingdom
S_681_H	S	681	ERR5275817	23604	C	A	1	2021-01-28	United Kingdom
S_716_I	S	716	ERR5275817	23709	C	T	1	2021-01-28	United Kingdom
S_982_A	S	982	ERR5275817	24506	T	G	1	2021-01-28	United Kingdom
S_1118_H	S	1118	ERR5275817	24914	G	C	1	2021-01-28	United Kingdom
S_1214_G	S	1214	ERR5275817	25202	T	G	0,114603	2021-01-28	United Kingdom
ORF8_27_*	ORF8	27	ERR5275817	27972	C	T	0,999794	2021-01-28	United Kingdom
ORF8_52_I	ORF8	52	ERR5275817	28048	G	T	0,999799	2021-01-28	United Kingdom
ORF8_73_C	ORF8	73	ERR5275817	28111	A	G	0,999587	2021-01-28	United Kingdom
N_3_H	N	3	ERR5275817	28280	G	C	0,999949	2021-01-28	United Kingdom
N_3_V	N	3	ERR5275817	28281	A	T	0,999899	2021-01-28	United Kingdom
N_3_E	N	3	ERR5275817	28282	T	A	0,999645	2021-01-28	United Kingdom
N_203_K	N	203	ERR5275817	28881	G	A	0,998663	2021-01-28	United Kingdom
N_204_R	N	204	ERR5275817	28883	G	C	0,99869	2021-01-28	United Kingdom
N_235_F	N	235	ERR5275817	28977	C	T	1	2021-01-28	United Kingdom
ORF1ab_1001_I	ORF1ab	1001	ERR5275820	3267	C	T	0,999907	2021-01-28	United Kingdom
ORF1ab_1708_D	ORF1ab	1708	ERR5275820	5388	C	A	1	2021-01-28	United Kingdom
ORF1ab_2230_T	ORF1ab	2230	ERR5275820	6954	T	C	0,999871	2021-01-28	United Kingdom
ORF1ab_3674_NA	ORF1ab	3674	ERR5275820	11287	G	-TCTGGTTTT	0,999575	2021-01-28	United Kingdom
ORF1ab_100_Y	ORF1ab	100	ERR5275820	13765	G	T	1	2021-01-28	United Kingdom
ORF1ab_314_L	ORF1ab	314	ERR5275820	14408	C	T	1	2021-01-28	United Kingdom
S_68_NA	S	68	ERR5275820	21764	A	-TACATG	0,995	2021-01-28	United Kingdom
S_143_NA	S	143	ERR5275820	21990	T	-TTA	0,998237	2021-01-28	United Kingdom
S_501_Y	S	501	ERR5275820	23063	A	T	0,999829	2021-01-28	United Kingdom
S_570_D	S	570	ERR5275820	23271	C	A	0,999866	2021-01-28	United Kingdom
S_614_G	S	614	ERR5275820	23403	A	G	0,999737	2021-01-28	United Kingdom
S_681_H	S	681	ERR5275820	23604	C	A	1	2021-01-28	United Kingdom
S_716_I	S	716	ERR5275820	23709	C	T	0,999759	2021-01-28	United Kingdom
S_982_A	S	982	ERR5275820	24506	T	G	1	2021-01-28	United Kingdom
S_1118_H	S	1118	ERR5275820	24914	G	C	0,999837	2021-01-28	United Kingdom
S_1214_G	S	1214	ERR5275820	25202	T	G	0,064781	2021-01-28	United Kingdom
ORF8_27_*	ORF8	27	ERR5275820	27972	C	T	0,999863	2021-01-28	United Kingdom
ORF8_52_I	ORF8	52	ERR5275820	28048	G	T	0,999865	2021-01-28	United Kingdom
ORF8_73_C	ORF8	73	ERR5275820	28111	A	G	0,999867	2021-01-28	United Kingdom
N_3_H	N	3	ERR5275820	28280	G	C	1	2021-01-28	United Kingdom
N_3_V	N	3	ERR5275820	28281	A	T	0,999886	2021-01-28	United Kingdom
N_3_E	N	3	ERR5275820	28282	T	A	0,99983	2021-01-28	United Kingdom
N_203_K	N	203	ERR5275820	28881	G	A	0,99923	2021-01-28	United Kingdom
N_204_R	N	204	ERR5275820	28883	G	C	1	2021-01-28	United Kingdom
N_235_F	N	235	ERR5275820	28977	C	T	1	2021-01-28	United Kingdom
ORF1ab_1001_I	ORF1ab	1001	ERR5275821	3267	C	T	1	2021-01-28	United Kingdom
ORF1ab_1708_D	ORF1ab	1708	ERR5275821	5388	C	A	1	2021-01-28	United Kingdom
ORF1ab_2230_T	ORF1ab	2230	ERR5275821	6954	T	C	0,99958	2021-01-28	United Kingdom
ORF1ab_3236_R	ORF1ab	3236	ERR5275821	9972	A	G	0,0882695	2021-01-28	United Kingdom
ORF1ab_3674_NA	ORF1ab	3674	ERR5275821	11287	G	-TCTGGTTTT	0,999444	2021-01-28	United Kingdom
ORF1ab_314_L	ORF1ab	314	ERR5275821	14408	C	T	1	2021-01-28	United Kingdom
ORF1ab_1110_L	ORF1ab	1110	ERR5275821	16795	G	T	0,999751	2021-01-28	United Kingdom
S_68_NA	S	68	ERR5275821	21764	A	-TACATG	0,998739	2021-01-28	United Kingdom
S_143_NA	S	143	ERR5275821	21990	T	-TTA	0,998943	2021-01-28	United Kingdom
S_501_Y	S	501	ERR5275821	23063	A	T	0,999597	2021-01-28	United Kingdom
S_570_D	S	570	ERR5275821	23271	C	A	0,999818	2021-01-28	United Kingdom
S_614_G	S	614	ERR5275821	23403	A	G	0,999169	2021-01-28	United Kingdom
S_681_H	S	681	ERR5275821	23604	C	A	0,999919	2021-01-28	United Kingdom
S_716_I	S	716	ERR5275821	23709	C	T	1	2021-01-28	United Kingdom
S_982_A	S	982	ERR5275821	24506	T	G	1	2021-01-28	United Kingdom
S_1118_H	S	1118	ERR5275821	24914	G	C	0,999922	2021-01-28	United Kingdom
S_1214_G	S	1214	ERR5275821	25202	T	G	0,115044	2021-01-28	United Kingdom
ORF8_27_*	ORF8	27	ERR5275821	27972	C	T	0,999699	2021-01-28	United Kingdom
ORF8_52_I	ORF8	52	ERR5275821	28048	G	T	0,999552	2021-01-28	United Kingdom
ORF8_73_C	ORF8	73	ERR5275821	28111	A	G	0,999512	2021-01-28	United Kingdom
N_3_H	N	3	ERR5275821	28280	G	C	1	2021-01-28	United Kingdom
N_3_V	N	3	ERR5275821	28281	A	T	0,999883	2021-01-28	United Kingdom
N_3_E	N	3	ERR5275821	28282	T	A	0,999475	2021-01-28	United Kingdom
N_203_K	N	203	ERR5275821	28881	G	A	0,998866	2021-01-28	United Kingdom
N_204_R	N	204	ERR5275821	28883	G	C	0,998615	2021-01-28	United Kingdom
N_235_F	N	235	ERR5275821	28977	C	T	0,999709	2021-01-28	United Kingdom
N_296_I	N	296	ERR5275821	29160	C	T	0,999929	2021-01-28	United Kingdom
ORF1ab_1001_I	ORF1ab	1001	ERR5275825	3267	C	T	1	2021-01-29	United Kingdom
ORF1ab_1690_S	ORF1ab	1690	ERR5275825	5334	T	C	0,0558659	2021-01-29	United Kingdom
ORF1ab_1708_D	ORF1ab	1708	ERR5275825	5388	C	A	1	2021-01-29	United Kingdom
ORF1ab_1731_NA	ORF1ab	1731	ERR5275825	5457	C	-A	0,0612245	2021-01-29	United Kingdom
ORF1ab_2230_T	ORF1ab	2230	ERR5275825	6954	T	C	1	2021-01-29	United Kingdom
ORF1ab_3603_NA	ORF1ab	3603	ERR5275825	11074	C	+TT	0,065	2021-01-29	United Kingdom
ORF1ab_3674_NA	ORF1ab	3674	ERR5275825	11287	G	-TCTGGTTTT	0,999174	2021-01-29	United Kingdom
ORF1ab_4387_C	ORF1ab	4387	ERR5275825	13424	C	T	0,998664	2021-01-29	United Kingdom
ORF1ab_67_I	ORF1ab	67	ERR5275825	13667	C	T	0,157895	2021-01-29	United Kingdom
ORF1ab_1195_I	ORF1ab	1195	ERR5275825	17050	G	A	1	2021-01-29	United Kingdom
ORF1ab_1383_R	ORF1ab	1383	ERR5275825	17615	A	G	1	2021-01-29	United Kingdom
S_68_NA	S	68	ERR5275825	21764	A	-TACATG	0,998966	2021-01-29	United Kingdom
S_76_N	S	76	ERR5275825	21789	C	A	1	2021-01-29	United Kingdom
S_143_NA	S	143	ERR5275825	21990	T	-TTA	0,998975	2021-01-29	United Kingdom
S_501_Y	S	501	ERR5275825	23063	A	T	1	2021-01-29	United Kingdom
S_570_D	S	570	ERR5275825	23271	C	A	0,999713	2021-01-29	United Kingdom
S_614_G	S	614	ERR5275825	23403	A	G	0,999577	2021-01-29	United Kingdom
S_681_H	S	681	ERR5275825	23604	C	A	1	2021-01-29	United Kingdom
S_716_I	S	716	ERR5275825	23709	C	T	1	2021-01-29	United Kingdom
S_982_A	S	982	ERR5275825	24506	T	G	1	2021-01-29	United Kingdom
S_1002_*	S	1002	ERR5275825	24566	C	T	0,0577689	2021-01-29	United Kingdom
S_1118_H	S	1118	ERR5275825	24914	G	C	1	2021-01-29	United Kingdom
S_1214_G	S	1214	ERR5275825	25202	T	G	0,159236	2021-01-29	United Kingdom
ORF8_27_*	ORF8	27	ERR5275825	27972	C	T	1	2021-01-29	United Kingdom
ORF8_52_I	ORF8	52	ERR5275825	28048	G	T	1	2021-01-29	United Kingdom
ORF8_73_C	ORF8	73	ERR5275825	28111	A	G	0,999871	2021-01-29	United Kingdom
N_3_H	N	3	ERR5275825	28280	G	C	0,989429	2021-01-29	United Kingdom
N_3_V	N	3	ERR5275825	28281	A	T	0,999905	2021-01-29	United Kingdom
N_3_E	N	3	ERR5275825	28282	T	A	1	2021-01-29	United Kingdom
N_203_K	N	203	ERR5275825	28881	G	A	1	2021-01-29	United Kingdom
N_204_R	N	204	ERR5275825	28883	G	C	1	2021-01-29	United Kingdom
N_235_F	N	235	ERR5275825	28977	C	T	1	2021-01-29	United Kingdom
ORF1ab_1001_I	ORF1ab	1001	ERR5275829	3267	C	T	1	2021-01-27	United Kingdom
ORF1ab_1708_D	ORF1ab	1708	ERR5275829	5388	C	A	1	2021-01-27	United Kingdom
ORF1ab_2105_P	ORF1ab	2105	ERR5275829	6579	T	C	1	2021-01-27	United Kingdom
ORF1ab_2230_T	ORF1ab	2230	ERR5275829	6954	T	C	1	2021-01-27	United Kingdom
ORF1ab_3674_NA	ORF1ab	3674	ERR5275829	11287	G	-TCTGGTTTT	0,999708	2021-01-27	United Kingdom
ORF1ab_314_L	ORF1ab	314	ERR5275829	14408	C	T	1	2021-01-27	United Kingdom
ORF1ab_2610_D	ORF1ab	2610	ERR5275829	21296	G	A	0,999654	2021-01-27	United Kingdom
S_68_NA	S	68	ERR5275829	21764	A	-TACATG	0,998332	2021-01-27	United Kingdom
S_143_NA	S	143	ERR5275829	21990	T	-TTA	0,99901	2021-01-27	United Kingdom
S_501_Y	S	501	ERR5275829	23063	A	T	1	2021-01-27	United Kingdom
S_570_D	S	570	ERR5275829	23271	C	A	0,999825	2021-01-27	United Kingdom
S_614_G	S	614	ERR5275829	23403	A	G	0,999659	2021-01-27	United Kingdom
S_681_H	S	681	ERR5275829	23604	C	A	1	2021-01-27	United Kingdom
S_716_I	S	716	ERR5275829	23709	C	T	0,999675	2021-01-27	United Kingdom
S_982_A	S	982	ERR5275829	24506	T	G	1	2021-01-27	United Kingdom
S_1118_H	S	1118	ERR5275829	24914	G	C	1	2021-01-27	United Kingdom
S_1214_G	S	1214	ERR5275829	25202	T	G	0,133333	2021-01-27	United Kingdom
ORF8_27_*	ORF8	27	ERR5275829	27972	C	T	1	2021-01-27	United Kingdom
ORF8_52_I	ORF8	52	ERR5275829	28048	G	T	0,999597	2021-01-27	United Kingdom
ORF8_73_C	ORF8	73	ERR5275829	28111	A	G	0,999872	2021-01-27	United Kingdom
N_3_H	N	3	ERR5275829	28280	G	C	0,999937	2021-01-27	United Kingdom
N_3_V	N	3	ERR5275829	28281	A	T	0,997869	2021-01-27	United Kingdom
N_3_E	N	3	ERR5275829	28282	T	A	0,999624	2021-01-27	United Kingdom
N_203_K	N	203	ERR5275829	28881	G	A	1	2021-01-27	United Kingdom
N_204_R	N	204	ERR5275829	28883	G	C	1	2021-01-27	United Kingdom
N_235_F	N	235	ERR5275829	28977	C	T	1	2021-01-27	United Kingdom
ORF1ab_804_S	ORF1ab	804	ERR5275831	2675	C	T	0,998946	2021-01-28	United Kingdom
ORF1ab_1001_I	ORF1ab	1001	ERR5275831	3267	C	T	0,99991	2021-01-28	United Kingdom
ORF1ab_1649_S	ORF1ab	1649	ERR5275831	5210	G	T	0,999611	2021-01-28	United Kingdom
ORF1ab_1708_D	ORF1ab	1708	ERR5275831	5388	C	A	1	2021-01-28	United Kingdom
ORF1ab_2230_T	ORF1ab	2230	ERR5275831	6954	T	C	0,999793	2021-01-28	United Kingdom
ORF1ab_3209_V	ORF1ab	3209	ERR5275831	9891	C	T	0,0683258	2021-01-28	United Kingdom
ORF1ab_3674_NA	ORF1ab	3674	ERR5275831	11287	G	-TCTGGTTTT	0,995649	2021-01-28	United Kingdom
ORF1ab_314_L	ORF1ab	314	ERR5275831	14408	C	T	1	2021-01-28	United Kingdom
ORF1ab_1383_R	ORF1ab	1383	ERR5275831	17615	A	G	0,999778	2021-01-28	United Kingdom
ORF1ab_1871_G	ORF1ab	1871	ERR5275831	19079	A	G	1	2021-01-28	United Kingdom
ORF1ab_2285_Y	ORF1ab	2285	ERR5275831	20320	C	T	0,99987	2021-01-28	United Kingdom
S_68_NA	S	68	ERR5275831	21764	A	-TACATG	0,997254	2021-01-28	United Kingdom
S_143_NA	S	143	ERR5275831	21990	T	-TTA	0,99774	2021-01-28	United Kingdom
S_501_Y	S	501	ERR5275831	23063	A	T	0,999672	2021-01-28	United Kingdom
S_570_D	S	570	ERR5275831	23271	C	A	0,999665	2021-01-28	United Kingdom
S_614_G	S	614	ERR5275831	23403	A	G	0,999781	2021-01-28	United Kingdom
S_681_H	S	681	ERR5275831	23604	C	A	0,999915	2021-01-28	United Kingdom
S_716_I	S	716	ERR5275831	23709	C	T	0,99983	2021-01-28	United Kingdom
S_982_A	S	982	ERR5275831	24506	T	G	0,999867	2021-01-28	United Kingdom
S_1118_H	S	1118	ERR5275831	24914	G	C	1	2021-01-28	United Kingdom
S_1214_G	S	1214	ERR5275831	25202	T	G	0,0983087	2021-01-28	United Kingdom
ORF8_27_*	ORF8	27	ERR5275831	27972	C	T	0,999369	2021-01-28	United Kingdom
ORF8_52_I	ORF8	52	ERR5275831	28048	G	T	1	2021-01-28	United Kingdom
ORF8_73_C	ORF8	73	ERR5275831	28111	A	G	0,999743	2021-01-28	United Kingdom
N_3_H	N	3	ERR5275831	28280	G	C	0,999788	2021-01-28	United Kingdom
N_3_V	N	3	ERR5275831	28281	A	T	0,999841	2021-01-28	United Kingdom
N_3_E	N	3	ERR5275831	28282	T	A	0,999522	2021-01-28	United Kingdom
N_203_K	N	203	ERR5275831	28881	G	A	0,998232	2021-01-28	United Kingdom
N_204_R	N	204	ERR5275831	28883	G	C	1	2021-01-28	United Kingdom
N_235_F	N	235	ERR5275831	28977	C	T	0,999266	2021-01-28	United Kingdom
ORF1ab_460_Y	ORF1ab	460	ERR5275835	1643	A	T	0,999761	2021-01-28	United Kingdom
ORF1ab_1001_I	ORF1ab	1001	ERR5275835	3267	C	T	1	2021-01-28	United Kingdom
ORF1ab_1708_D	ORF1ab	1708	ERR5275835	5388	C	A	1	2021-01-28	United Kingdom
ORF1ab_2230_T	ORF1ab	2230	ERR5275835	6954	T	C	1	2021-01-28	United Kingdom
ORF1ab_3674_NA	ORF1ab	3674	ERR5275835	11287	G	-TCTGGTTTT	0,999467	2021-01-28	United Kingdom
ORF1ab_314_L	ORF1ab	314	ERR5275835	14408	C	T	1	2021-01-28	United Kingdom
S_13_T	S	13	ERR5275835	21600	G	C	0,999864	2021-01-28	United Kingdom
S_68_NA	S	68	ERR5275835	21764	A	-TACATG	0,998688	2021-01-28	United Kingdom
S_143_NA	S	143	ERR5275835	21990	T	-TTA	0,998606	2021-01-28	United Kingdom
S_385_N	S	385	ERR5275835	22716	C	A	0,999578	2021-01-28	United Kingdom
S_501_Y	S	501	ERR5275835	23063	A	T	0,99972	2021-01-28	United Kingdom
S_570_D	S	570	ERR5275835	23271	C	A	0,999775	2021-01-28	United Kingdom
S_614_G	S	614	ERR5275835	23403	A	G	0,999853	2021-01-28	United Kingdom
S_681_H	S	681	ERR5275835	23604	C	A	1	2021-01-28	United Kingdom
S_716_I	S	716	ERR5275835	23709	C	T	0,999852	2021-01-28	United Kingdom
S_982_A	S	982	ERR5275835	24506	T	G	1	2021-01-28	United Kingdom
S_1118_H	S	1118	ERR5275835	24914	G	C	0,999892	2021-01-28	United Kingdom
S_1214_G	S	1214	ERR5275835	25202	T	G	0,112698	2021-01-28	United Kingdom
ORF8_27_*	ORF8	27	ERR5275835	27972	C	T	0,998331	2021-01-28	United Kingdom
ORF8_52_I	ORF8	52	ERR5275835	28048	G	T	0,999588	2021-01-28	United Kingdom
ORF8_68_*	ORF8	68	ERR5275835	28095	A	T	0,999206	2021-01-28	United Kingdom
ORF8_73_C	ORF8	73	ERR5275835	28111	A	G	0,999926	2021-01-28	United Kingdom
ORF8_119_NA	ORF8	119	ERR5275835	28250	T	+CTG	0,995357	2021-01-28	United Kingdom
ORF8_120_NA	ORF8	120	ERR5275835	28253	C	-A	0,999534	2021-01-28	United Kingdom
N_3_H	N	3	ERR5275835	28280	G	C	0,99991	2021-01-28	United Kingdom
N_3_V	N	3	ERR5275835	28281	A	T	0,99991	2021-01-28	United Kingdom
N_3_E	N	3	ERR5275835	28282	T	A	0,99937	2021-01-28	United Kingdom
N_203_K	N	203	ERR5275835	28881	G	A	0,997365	2021-01-28	United Kingdom
N_204_R	N	204	ERR5275835	28883	G	C	1	2021-01-28	United Kingdom
N_235_F	N	235	ERR5275835	28977	C	T	1	2021-01-28	United Kingdom
ORF1ab_57_NA	ORF1ab	57	ERR5275836	434	G	+A	0,0625	2021-01-29	United Kingdom
ORF1ab_690_V	ORF1ab	690	ERR5275836	2334	C	T	0,0520833	2021-01-29	United Kingdom
ORF1ab_1001_I	ORF1ab	1001	ERR5275836	3267	C	T	1	2021-01-29	United Kingdom
ORF1ab_1660_R	ORF1ab	1660	ERR5275836	5244	A	G	0,0502152	2021-01-29	United Kingdom
ORF1ab_1708_D	ORF1ab	1708	ERR5275836	5388	C	A	1	2021-01-29	United Kingdom
ORF1ab_2230_T	ORF1ab	2230	ERR5275836	6954	T	C	1	2021-01-29	United Kingdom
ORF1ab_3674_NA	ORF1ab	3674	ERR5275836	11287	G	-TCTGGTTTT	0,999578	2021-01-29	United Kingdom
ORF1ab_314_L	ORF1ab	314	ERR5275836	14408	C	T	1	2021-01-29	United Kingdom
S_68_NA	S	68	ERR5275836	21764	A	-TACATG	1	2021-01-29	United Kingdom
S_143_NA	S	143	ERR5275836	21990	T	-TTA	0,998605	2021-01-29	United Kingdom
S_501_Y	S	501	ERR5275836	23063	A	T	0,999219	2021-01-29	United Kingdom
S_570_D	S	570	ERR5275836	23271	C	A	1	2021-01-29	United Kingdom
S_614_G	S	614	ERR5275836	23403	A	G	1	2021-01-29	United Kingdom
S_681_H	S	681	ERR5275836	23604	C	A	1	2021-01-29	United Kingdom
S_716_I	S	716	ERR5275836	23709	C	T	0,999274	2021-01-29	United Kingdom
S_982_A	S	982	ERR5275836	24506	T	G	1	2021-01-29	United Kingdom
S_1118_H	S	1118	ERR5275836	24914	G	C	1	2021-01-29	United Kingdom
ORF8_14_T	ORF8	14	ERR5275836	27933	G	A	1	2021-01-29	United Kingdom
ORF8_27_*	ORF8	27	ERR5275836	27972	C	T	1	2021-01-29	United Kingdom
ORF8_52_I	ORF8	52	ERR5275836	28048	G	T	1	2021-01-29	United Kingdom
ORF8_68_*	ORF8	68	ERR5275836	28095	A	T	1	2021-01-29	United Kingdom
ORF8_73_C	ORF8	73	ERR5275836	28111	A	G	0,999348	2021-01-29	United Kingdom
N_3_H	N	3	ERR5275836	28280	G	C	1	2021-01-29	United Kingdom
N_3_V	N	3	ERR5275836	28281	A	T	1	2021-01-29	United Kingdom
N_3_E	N	3	ERR5275836	28282	T	A	0,999693	2021-01-29	United Kingdom
N_203_K	N	203	ERR5275836	28881	G	A	1	2021-01-29	United Kingdom
N_204_R	N	204	ERR5275836	28883	G	C	1	2021-01-29	United Kingdom
N_235_F	N	235	ERR5275836	28977	C	T	1	2021-01-29	United Kingdom
ORF1ab_926_S	ORF1ab	926	ERR5275838	3041	C	T	0,999561	2021-01-27	United Kingdom
ORF1ab_1001_I	ORF1ab	1001	ERR5275838	3267	C	T	1	2021-01-27	United Kingdom
ORF1ab_1708_D	ORF1ab	1708	ERR5275838	5388	C	A	1	2021-01-27	United Kingdom
ORF1ab_2230_T	ORF1ab	2230	ERR5275838	6954	T	C	0,999606	2021-01-27	United Kingdom
ORF1ab_3674_NA	ORF1ab	3674	ERR5275838	11287	G	-TCTGGTTTT	0,997328	2021-01-27	United Kingdom
ORF1ab_4182_F	ORF1ab	4182	ERR5275838	12809	C	T	0,999675	2021-01-27	United Kingdom
ORF1ab_218_L	ORF1ab	218	ERR5275838	14120	C	T	0,998884	2021-01-27	United Kingdom
ORF1ab_314_L	ORF1ab	314	ERR5275838	14408	C	T	1	2021-01-27	United Kingdom
S_68_NA	S	68	ERR5275838	21764	A	-TACATG	0,995889	2021-01-27	United Kingdom
S_143_NA	S	143	ERR5275838	21990	T	-TTA	0,999421	2021-01-27	United Kingdom
S_501_Y	S	501	ERR5275838	23063	A	T	0,999685	2021-01-27	United Kingdom
S_570_D	S	570	ERR5275838	23271	C	A	0,999748	2021-01-27	United Kingdom
S_614_G	S	614	ERR5275838	23403	A	G	0,999753	2021-01-27	United Kingdom
S_681_H	S	681	ERR5275838	23604	C	A	1	2021-01-27	United Kingdom
S_716_I	S	716	ERR5275838	23709	C	T	1	2021-01-27	United Kingdom
S_982_A	S	982	ERR5275838	24506	T	G	0,999839	2021-01-27	United Kingdom
S_1118_H	S	1118	ERR5275838	24914	G	C	1	2021-01-27	United Kingdom
S_1214_G	S	1214	ERR5275838	25202	T	G	0,139535	2021-01-27	United Kingdom
ORF7a_80_K	ORF7a	80	ERR5275838	27632	G	A	0,979808	2021-01-27	United Kingdom
ORF8_27_*	ORF8	27	ERR5275838	27972	C	T	1	2021-01-27	United Kingdom
ORF8_52_I	ORF8	52	ERR5275838	28048	G	T	0,999733	2021-01-27	United Kingdom
ORF8_68_*	ORF8	68	ERR5275838	28095	A	T	0,999475	2021-01-27	United Kingdom
ORF8_73_C	ORF8	73	ERR5275838	28111	A	G	0,999875	2021-01-27	United Kingdom
N_3_H	N	3	ERR5275838	28280	G	C	1	2021-01-27	United Kingdom
N_3_V	N	3	ERR5275838	28281	A	T	0,999815	2021-01-27	United Kingdom
N_3_E	N	3	ERR5275838	28282	T	A	0,999877	2021-01-27	United Kingdom
N_203_K	N	203	ERR5275838	28881	G	A	0,999378	2021-01-27	United Kingdom
N_204_R	N	204	ERR5275838	28883	G	C	0,999091	2021-01-27	United Kingdom
N_235_F	N	235	ERR5275838	28977	C	T	0,999601	2021-01-27	United Kingdom
ORF1ab_1001_I	ORF1ab	1001	ERR5275839	3267	C	T	1	2021-01-28	United Kingdom
ORF1ab_1708_D	ORF1ab	1708	ERR5275839	5388	C	A	1	2021-01-28	United Kingdom
ORF1ab_2230_T	ORF1ab	2230	ERR5275839	6954	T	C	0,99985	2021-01-28	United Kingdom
ORF1ab_3674_NA	ORF1ab	3674	ERR5275839	11287	G	-TCTGGTTTT	0,997477	2021-01-28	United Kingdom
S_18_F	S	18	ERR5275839	21614	C	T	0,999885	2021-01-28	United Kingdom
S_68_NA	S	68	ERR5275839	21764	A	-TACATG	0,997022	2021-01-28	United Kingdom
S_143_NA	S	143	ERR5275839	21990	T	-TTA	0,998126	2021-01-28	United Kingdom
S_501_Y	S	501	ERR5275839	23063	A	T	0,999775	2021-01-28	United Kingdom
S_570_D	S	570	ERR5275839	23271	C	A	1	2021-01-28	United Kingdom
S_614_G	S	614	ERR5275839	23403	A	G	0,999803	2021-01-28	United Kingdom
S_681_H	S	681	ERR5275839	23604	C	A	1	2021-01-28	United Kingdom
S_716_I	S	716	ERR5275839	23709	C	T	0,999654	2021-01-28	United Kingdom
S_982_A	S	982	ERR5275839	24506	T	G	0,99981	2021-01-28	United Kingdom
S_1118_H	S	1118	ERR5275839	24914	G	C	0,999505	2021-01-28	United Kingdom
S_1214_G	S	1214	ERR5275839	25202	T	G	0,116809	2021-01-28	United Kingdom
ORF7a_4_NA	ORF7a	4	ERR5275839	27404	T	-TCTTTTCTTGGCACTGATAACACTCGCTACTTGTGAGCTTTATCACTACCAAGAGTG	0,998719	2021-01-28	United Kingdom
ORF8_27_*	ORF8	27	ERR5275839	27972	C	T	1	2021-01-28	United Kingdom
ORF8_52_I	ORF8	52	ERR5275839	28048	G	T	1	2021-01-28	United Kingdom
ORF8_73_C	ORF8	73	ERR5275839	28111	A	G	0,9997	2021-01-28	United Kingdom
N_3_H	N	3	ERR5275839	28280	G	C	0,999077	2021-01-28	United Kingdom
N_3_V	N	3	ERR5275839	28281	A	T	0,999877	2021-01-28	United Kingdom
N_3_E	N	3	ERR5275839	28282	T	A	0,999568	2021-01-28	United Kingdom
N_203_K	N	203	ERR5275839	28881	G	A	0,997173	2021-01-28	United Kingdom
N_204_R	N	204	ERR5275839	28883	G	C	1	2021-01-28	United Kingdom
N_235_F	N	235	ERR5275839	28977	C	T	1	2021-01-28	United Kingdom
ORF1ab_36_D	ORF1ab	36	ERR5275840	373	G	T	0,152634	2021-01-28	United Kingdom
ORF1ab_730_F	ORF1ab	730	ERR5275840	2453	C	T	0,999196	2021-01-28	United Kingdom
ORF1ab_1001_I	ORF1ab	1001	ERR5275840	3267	C	T	1	2021-01-28	United Kingdom
ORF1ab_1291_F	ORF1ab	1291	ERR5275840	4136	G	T	1	2021-01-28	United Kingdom
ORF1ab_1572_I	ORF1ab	1572	ERR5275840	4980	C	T	0,999596	2021-01-28	United Kingdom
ORF1ab_1708_D	ORF1ab	1708	ERR5275840	5388	C	A	1	2021-01-28	United Kingdom
ORF1ab_2230_T	ORF1ab	2230	ERR5275840	6954	T	C	1	2021-01-28	United Kingdom
ORF1ab_3082_I	ORF1ab	3082	ERR5275840	9510	C	T	1	2021-01-28	United Kingdom
ORF1ab_3674_NA	ORF1ab	3674	ERR5275840	11287	G	-TCTGGTTTT	1	2021-01-28	United Kingdom
ORF1ab_2576_G	ORF1ab	2576	ERR5275840	21194	A	G	1	2021-01-28	United Kingdom
S_68_NA	S	68	ERR5275840	21764	A	-TACATG	0,998327	2021-01-28	United Kingdom
S_143_NA	S	143	ERR5275840	21990	T	-TTA	0,99927	2021-01-28	United Kingdom
S_501_Y	S	501	ERR5275840	23063	A	T	1	2021-01-28	United Kingdom
S_570_D	S	570	ERR5275840	23271	C	A	0,999647	2021-01-28	United Kingdom
S_614_G	S	614	ERR5275840	23403	A	G	0,999885	2021-01-28	United Kingdom
S_681_H	S	681	ERR5275840	23604	C	A	1	2021-01-28	United Kingdom
S_716_I	S	716	ERR5275840	23709	C	T	1	2021-01-28	United Kingdom
S_982_A	S	982	ERR5275840	24506	T	G	1	2021-01-28	United Kingdom
S_1118_H	S	1118	ERR5275840	24914	G	C	0,999731	2021-01-28	United Kingdom
ORF8_27_*	ORF8	27	ERR5275840	27972	C	T	1	2021-01-28	United Kingdom
ORF8_52_I	ORF8	52	ERR5275840	28048	G	T	1	2021-01-28	United Kingdom
ORF8_73_C	ORF8	73	ERR5275840	28111	A	G	0,999891	2021-01-28	United Kingdom
N_3_H	N	3	ERR5275840	28280	G	C	1	2021-01-28	United Kingdom
N_3_V	N	3	ERR5275840	28281	A	T	1	2021-01-28	United Kingdom
N_3_E	N	3	ERR5275840	28282	T	A	1	2021-01-28	United Kingdom
N_16_M	N	16	ERR5275840	28320	C	T	0,999645	2021-01-28	United Kingdom
N_203_K	N	203	ERR5275840	28881	G	A	1	2021-01-28	United Kingdom
N_204_R	N	204	ERR5275840	28883	G	C	1	2021-01-28	United Kingdom
N_235_F	N	235	ERR5275840	28977	C	T	1	2021-01-28	United Kingdom
ORF1ab_1001_I	ORF1ab	1001	ERR5275842	3267	C	T	0,999897	2021-01-29	United Kingdom
ORF1ab_1708_D	ORF1ab	1708	ERR5275842	5388	C	A	1	2021-01-29	United Kingdom
ORF1ab_2230_T	ORF1ab	2230	ERR5275842	6954	T	C	0,999409	2021-01-29	United Kingdom
ORF1ab_3674_NA	ORF1ab	3674	ERR5275842	11287	G	-TCTGGTTTT	0,995815	2021-01-29	United Kingdom
ORF1ab_314_L	ORF1ab	314	ERR5275842	14408	C	T	1	2021-01-29	United Kingdom
ORF1ab_1383_R	ORF1ab	1383	ERR5275842	17615	A	G	0,999932	2021-01-29	United Kingdom
ORF1ab_1871_G	ORF1ab	1871	ERR5275842	19079	A	G	0,999719	2021-01-29	United Kingdom
S_68_NA	S	68	ERR5275842	21764	A	-TACATG	0,998444	2021-01-29	United Kingdom
S_143_NA	S	143	ERR5275842	21990	T	-TTA	0,996664	2021-01-29	United Kingdom
S_501_Y	S	501	ERR5275842	23063	A	T	0,999843	2021-01-29	United Kingdom
S_570_D	S	570	ERR5275842	23271	C	A	0,999847	2021-01-29	United Kingdom
S_614_G	S	614	ERR5275842	23403	A	G	0,99985	2021-01-29	United Kingdom
S_681_H	S	681	ERR5275842	23604	C	A	0,999229	2021-01-29	United Kingdom
S_716_I	S	716	ERR5275842	23709	C	T	0,999847	2021-01-29	United Kingdom
S_982_A	S	982	ERR5275842	24506	T	G	1	2021-01-29	United Kingdom
S_1118_H	S	1118	ERR5275842	24914	G	C	0,999862	2021-01-29	United Kingdom
S_1214_G	S	1214	ERR5275842	25202	T	G	0,174535	2021-01-29	United Kingdom
ORF8_27_*	ORF8	27	ERR5275842	27972	C	T	0,99974	2021-01-29	United Kingdom
ORF8_52_I	ORF8	52	ERR5275842	28048	G	T	1	2021-01-29	United Kingdom
ORF8_73_C	ORF8	73	ERR5275842	28111	A	G	0,999853	2021-01-29	United Kingdom
N_3_H	N	3	ERR5275842	28280	G	C	1	2021-01-29	United Kingdom
N_3_V	N	3	ERR5275842	28281	A	T	1	2021-01-29	United Kingdom
N_3_E	N	3	ERR5275842	28282	T	A	0,999924	2021-01-29	United Kingdom
N_203_K	N	203	ERR5275842	28881	G	A	0,998689	2021-01-29	United Kingdom
N_204_R	N	204	ERR5275842	28883	G	C	1	2021-01-29	United Kingdom
N_235_F	N	235	ERR5275842	28977	C	T	1	2021-01-29	United Kingdom
ORF1ab_1001_I	ORF1ab	1001	ERR5275843	3267	C	T	1	2021-01-29	United Kingdom
ORF1ab_1708_D	ORF1ab	1708	ERR5275843	5388	C	A	1	2021-01-29	United Kingdom
ORF1ab_2230_T	ORF1ab	2230	ERR5275843	6954	T	C	1	2021-01-29	United Kingdom
ORF1ab_3603_NA	ORF1ab	3603	ERR5275843	11074	C	-T	0,0509554	2021-01-29	United Kingdom
ORF1ab_3674_NA	ORF1ab	3674	ERR5275843	11287	G	-TCTGGTTTT	0,950986	2021-01-29	United Kingdom
ORF1ab_1383_R	ORF1ab	1383	ERR5275843	17615	A	G	1	2021-01-29	United Kingdom
S_68_NA	S	68	ERR5275843	21764	A	-TACATG	0,997999	2021-01-29	United Kingdom
S_143_NA	S	143	ERR5275843	21990	T	-TTA	0,999127	2021-01-29	United Kingdom
S_501_Y	S	501	ERR5275843	23063	A	T	1	2021-01-29	United Kingdom
S_570_D	S	570	ERR5275843	23271	C	A	1	2021-01-29	United Kingdom
S_614_G	S	614	ERR5275843	23403	A	G	0,999846	2021-01-29	United Kingdom
S_681_H	S	681	ERR5275843	23604	C	A	1	2021-01-29	United Kingdom
S_698_L	S	698	ERR5275843	23655	C	T	1	2021-01-29	United Kingdom
S_716_I	S	716	ERR5275843	23709	C	T	1	2021-01-29	United Kingdom
S_982_A	S	982	ERR5275843	24506	T	G	0,999028	2021-01-29	United Kingdom
S_1118_H	S	1118	ERR5275843	24914	G	C	0,999859	2021-01-29	United Kingdom
S_1214_G	S	1214	ERR5275843	25202	T	G	0,109827	2021-01-29	United Kingdom
ORF8_27_*	ORF8	27	ERR5275843	27972	C	T	1	2021-01-29	United Kingdom
ORF8_52_I	ORF8	52	ERR5275843	28048	G	T	1	2021-01-29	United Kingdom
ORF8_73_C	ORF8	73	ERR5275843	28111	A	G	0,999741	2021-01-29	United Kingdom
N_3_H	N	3	ERR5275843	28280	G	C	0,999884	2021-01-29	United Kingdom
N_3_V	N	3	ERR5275843	28281	A	T	0,999652	2021-01-29	United Kingdom
N_3_E	N	3	ERR5275843	28282	T	A	0,999536	2021-01-29	United Kingdom
N_203_K	N	203	ERR5275843	28881	G	A	1	2021-01-29	United Kingdom
N_204_R	N	204	ERR5275843	28883	G	C	1	2021-01-29	United Kingdom
N_235_F	N	235	ERR5275843	28977	C	T	1	2021-01-29	United Kingdom
ORF1ab_1001_I	ORF1ab	1001	ERR5275845	3267	C	T	1	2021-01-29	United Kingdom
ORF1ab_1708_D	ORF1ab	1708	ERR5275845	5388	C	A	1	2021-01-29	United Kingdom
ORF1ab_2230_T	ORF1ab	2230	ERR5275845	6954	T	C	1	2021-01-29	United Kingdom
ORF1ab_3674_NA	ORF1ab	3674	ERR5275845	11287	G	-TCTGGTTTT	0,999481	2021-01-29	United Kingdom
S_68_NA	S	68	ERR5275845	21764	A	-TACATG	0,994943	2021-01-29	United Kingdom
S_143_NA	S	143	ERR5275845	21990	T	-TTA	0,999199	2021-01-29	United Kingdom
S_501_Y	S	501	ERR5275845	23063	A	T	0,999865	2021-01-29	United Kingdom
S_570_D	S	570	ERR5275845	23271	C	A	0,999867	2021-01-29	United Kingdom
S_614_G	S	614	ERR5275845	23403	A	G	0,999803	2021-01-29	United Kingdom
S_681_H	S	681	ERR5275845	23604	C	A	1	2021-01-29	United Kingdom
S_716_I	S	716	ERR5275845	23709	C	T	1	2021-01-29	United Kingdom
S_982_A	S	982	ERR5275845	24506	T	G	1	2021-01-29	United Kingdom
S_1118_H	S	1118	ERR5275845	24914	G	C	0,99991	2021-01-29	United Kingdom
S_1214_G	S	1214	ERR5275845	25202	T	G	0,182994	2021-01-29	United Kingdom
ORF8_27_*	ORF8	27	ERR5275845	27972	C	T	0,999497	2021-01-29	United Kingdom
ORF8_52_I	ORF8	52	ERR5275845	28048	G	T	1	2021-01-29	United Kingdom
ORF8_73_C	ORF8	73	ERR5275845	28111	A	G	0,999658	2021-01-29	United Kingdom
N_3_H	N	3	ERR5275845	28280	G	C	1	2021-01-29	United Kingdom
N_3_V	N	3	ERR5275845	28281	A	T	0,99964	2021-01-29	United Kingdom
N_3_E	N	3	ERR5275845	28282	T	A	0,999949	2021-01-29	United Kingdom
N_203_K	N	203	ERR5275845	28881	G	A	0,997949	2021-01-29	United Kingdom
N_204_R	N	204	ERR5275845	28883	G	C	1	2021-01-29	United Kingdom
N_235_F	N	235	ERR5275845	28977	C	T	1	2021-01-29	United Kingdom
ORF1ab_531_N	ORF1ab	531	ERR5275852	1857	G	A	0,999638	2021-01-29	United Kingdom
ORF1ab_1001_I	ORF1ab	1001	ERR5275852	3267	C	T	0,999795	2021-01-29	United Kingdom
ORF1ab_1708_D	ORF1ab	1708	ERR5275852	5388	C	A	0,999618	2021-01-29	United Kingdom
ORF1ab_1998_I	ORF1ab	1998	ERR5275852	6258	C	T	0,076789	2021-01-29	United Kingdom
ORF1ab_2230_T	ORF1ab	2230	ERR5275852	6954	T	C	1	2021-01-29	United Kingdom
ORF1ab_3674_NA	ORF1ab	3674	ERR5275852	11287	G	-TCTGGTTTT	0,999612	2021-01-29	United Kingdom
ORF1ab_314_L	ORF1ab	314	ERR5275852	14408	C	T	1	2021-01-29	United Kingdom
ORF1ab_1383_R	ORF1ab	1383	ERR5275852	17615	A	G	0,999908	2021-01-29	United Kingdom
S_68_NA	S	68	ERR5275852	21764	A	-TACATG	0,997061	2021-01-29	United Kingdom
S_143_NA	S	143	ERR5275852	21990	T	-TTA	0,997997	2021-01-29	United Kingdom
S_501_Y	S	501	ERR5275852	23063	A	T	0,999898	2021-01-29	United Kingdom
S_570_D	S	570	ERR5275852	23271	C	A	0,999928	2021-01-29	United Kingdom
S_614_G	S	614	ERR5275852	23403	A	G	0,999929	2021-01-29	United Kingdom
S_681_H	S	681	ERR5275852	23604	C	A	0,999806	2021-01-29	United Kingdom
S_716_I	S	716	ERR5275852	23709	C	T	0,999902	2021-01-29	United Kingdom
S_982_A	S	982	ERR5275852	24506	T	G	0,999844	2021-01-29	United Kingdom
S_1118_H	S	1118	ERR5275852	24914	G	C	1	2021-01-29	United Kingdom
S_1214_G	S	1214	ERR5275852	25202	T	G	0,0957447	2021-01-29	United Kingdom
ORF8_27_*	ORF8	27	ERR5275852	27972	C	T	0,999639	2021-01-29	United Kingdom
ORF8_52_I	ORF8	52	ERR5275852	28048	G	T	0,999823	2021-01-29	United Kingdom
ORF8_73_C	ORF8	73	ERR5275852	28111	A	G	0,999775	2021-01-29	United Kingdom
N_3_H	N	3	ERR5275852	28280	G	C	0,999864	2021-01-29	United Kingdom
N_3_V	N	3	ERR5275852	28281	A	T	0,999863	2021-01-29	United Kingdom
N_3_E	N	3	ERR5275852	28282	T	A	0,999727	2021-01-29	United Kingdom
N_203_K	N	203	ERR5275852	28881	G	A	0,997946	2021-01-29	United Kingdom
N_204_R	N	204	ERR5275852	28883	G	C	1	2021-01-29	United Kingdom
N_235_F	N	235	ERR5275852	28977	C	T	0,999734	2021-01-29	United Kingdom
ORF1ab_1001_I	ORF1ab	1001	ERR5275853	3267	C	T	1	2021-01-27	United Kingdom
ORF1ab_1708_D	ORF1ab	1708	ERR5275853	5388	C	A	0,99982	2021-01-27	United Kingdom
ORF1ab_2230_T	ORF1ab	2230	ERR5275853	6954	T	C	0,999121	2021-01-27	United Kingdom
ORF1ab_3674_NA	ORF1ab	3674	ERR5275853	11287	G	-TCTGGTTTT	0,996553	2021-01-27	United Kingdom
ORF1ab_314_L	ORF1ab	314	ERR5275853	14408	C	T	0,999704	2021-01-27	United Kingdom
S_68_NA	S	68	ERR5275853	21764	A	-TACATG	0,994075	2021-01-27	United Kingdom
S_143_NA	S	143	ERR5275853	21990	T	-TTA	0,995656	2021-01-27	United Kingdom
S_501_Y	S	501	ERR5275853	23063	A	T	0,999798	2021-01-27	United Kingdom
S_570_D	S	570	ERR5275853	23271	C	A	0,999759	2021-01-27	United Kingdom
S_614_G	S	614	ERR5275853	23403	A	G	0,999921	2021-01-27	United Kingdom
S_681_H	S	681	ERR5275853	23604	C	A	0,999748	2021-01-27	United Kingdom
S_716_I	S	716	ERR5275853	23709	C	T	0,999745	2021-01-27	United Kingdom
S_982_A	S	982	ERR5275853	24506	T	G	0,999721	2021-01-27	United Kingdom
S_1118_H	S	1118	ERR5275853	24914	G	C	0,999907	2021-01-27	United Kingdom
S_1214_G	S	1214	ERR5275853	25202	T	G	0,135758	2021-01-27	United Kingdom
ORF8_27_*	ORF8	27	ERR5275853	27972	C	T	0,999776	2021-01-27	United Kingdom
ORF8_52_I	ORF8	52	ERR5275853	28048	G	T	1	2021-01-27	United Kingdom
ORF8_73_C	ORF8	73	ERR5275853	28111	A	G	0,999371	2021-01-27	United Kingdom
N_3_H	N	3	ERR5275853	28280	G	C	0,999921	2021-01-27	United Kingdom
N_3_V	N	3	ERR5275853	28281	A	T	0,999921	2021-01-27	United Kingdom
N_3_E	N	3	ERR5275853	28282	T	A	0,999842	2021-01-27	United Kingdom
N_203_K	N	203	ERR5275853	28881	G	A	0,999039	2021-01-27	United Kingdom
N_204_R	N	204	ERR5275853	28883	G	C	0,999814	2021-01-27	United Kingdom
N_235_F	N	235	ERR5275853	28977	C	T	0,999177	2021-01-27	United Kingdom
ORF1ab_1001_I	ORF1ab	1001	ERR5275857	3267	C	T	0,999901	2021-01-28	United Kingdom
ORF1ab_1708_D	ORF1ab	1708	ERR5275857	5388	C	A	1	2021-01-28	United Kingdom
ORF1ab_2230_T	ORF1ab	2230	ERR5275857	6954	T	C	0,999778	2021-01-28	United Kingdom
ORF1ab_2906_I	ORF1ab	2906	ERR5275857	8982	C	T	0,999902	2021-01-28	United Kingdom
ORF1ab_3674_NA	ORF1ab	3674	ERR5275857	11287	G	-TCTGGTTTT	0,995766	2021-01-28	United Kingdom
ORF1ab_314_L	ORF1ab	314	ERR5275857	14408	C	T	1	2021-01-28	United Kingdom
S_68_NA	S	68	ERR5275857	21764	A	-TACATG	0,995347	2021-01-28	United Kingdom
S_143_NA	S	143	ERR5275857	21990	T	-TTA	0,996426	2021-01-28	United Kingdom
S_501_Y	S	501	ERR5275857	23063	A	T	0,99922	2021-01-28	United Kingdom
S_570_D	S	570	ERR5275857	23271	C	A	1	2021-01-28	United Kingdom
S_614_G	S	614	ERR5275857	23403	A	G	0,999856	2021-01-28	United Kingdom
S_681_H	S	681	ERR5275857	23604	C	A	0,99977	2021-01-28	United Kingdom
S_716_I	S	716	ERR5275857	23709	C	T	1	2021-01-28	United Kingdom
S_982_A	S	982	ERR5275857	24506	T	G	1	2021-01-28	United Kingdom
S_1118_H	S	1118	ERR5275857	24914	G	C	0,99985	2021-01-28	United Kingdom
ORF8_27_*	ORF8	27	ERR5275857	27972	C	T	0,999857	2021-01-28	United Kingdom
ORF8_52_I	ORF8	52	ERR5275857	28048	G	T	1	2021-01-28	United Kingdom
ORF8_73_C	ORF8	73	ERR5275857	28111	A	G	0,999359	2021-01-28	United Kingdom
N_3_H	N	3	ERR5275857	28280	G	C	1	2021-01-28	United Kingdom
N_3_V	N	3	ERR5275857	28281	A	T	0,999928	2021-01-28	United Kingdom
N_3_E	N	3	ERR5275857	28282	T	A	0,999783	2021-01-28	United Kingdom
N_203_K	N	203	ERR5275857	28881	G	A	0,997575	2021-01-28	United Kingdom
N_204_R	N	204	ERR5275857	28883	G	C	0,999738	2021-01-28	United Kingdom
N_235_F	N	235	ERR5275857	28977	C	T	0,999715	2021-01-28	United Kingdom
ORF1ab_1001_I	ORF1ab	1001	ERR5275860	3267	C	T	0,999855	2021-01-28	United Kingdom
ORF1ab_1708_D	ORF1ab	1708	ERR5275860	5388	C	A	0,999462	2021-01-28	United Kingdom
ORF1ab_2230_T	ORF1ab	2230	ERR5275860	6954	T	C	0,999627	2021-01-28	United Kingdom
ORF1ab_3674_NA	ORF1ab	3674	ERR5275860	11287	G	-TCTGGTTTT	0,999257	2021-01-28	United Kingdom
ORF1ab_314_L	ORF1ab	314	ERR5275860	14408	C	T	1	2021-01-28	United Kingdom
S_68_NA	S	68	ERR5275860	21764	A	-TACATG	0,996175	2021-01-28	United Kingdom
S_143_NA	S	143	ERR5275860	21990	T	-TTA	0,994929	2021-01-28	United Kingdom
S_501_Y	S	501	ERR5275860	23063	A	T	1	2021-01-28	United Kingdom
S_570_D	S	570	ERR5275860	23271	C	A	0,999875	2021-01-28	United Kingdom
S_614_G	S	614	ERR5275860	23403	A	G	0,999878	2021-01-28	United Kingdom
S_681_H	S	681	ERR5275860	23604	C	A	1	2021-01-28	United Kingdom
S_716_I	S	716	ERR5275860	23709	C	T	0,999812	2021-01-28	United Kingdom
S_982_A	S	982	ERR5275860	24506	T	G	1	2021-01-28	United Kingdom
S_1118_H	S	1118	ERR5275860	24914	G	C	0,999806	2021-01-28	United Kingdom
S_1214_G	S	1214	ERR5275860	25202	T	G	0,181141	2021-01-28	United Kingdom
ORF8_27_*	ORF8	27	ERR5275860	27972	C	T	0,999514	2021-01-28	United Kingdom
ORF8_52_I	ORF8	52	ERR5275860	28048	G	T	0,999683	2021-01-28	United Kingdom
ORF8_73_C	ORF8	73	ERR5275860	28111	A	G	0,999741	2021-01-28	United Kingdom
N_3_H	N	3	ERR5275860	28280	G	C	0,999389	2021-01-28	United Kingdom
N_3_V	N	3	ERR5275860	28281	A	T	0,999796	2021-01-28	United Kingdom
N_3_E	N	3	ERR5275860	28282	T	A	0,99893	2021-01-28	United Kingdom
N_203_K	N	203	ERR5275860	28881	G	A	0,996513	2021-01-28	United Kingdom
N_204_R	N	204	ERR5275860	28883	G	C	0,999773	2021-01-28	United Kingdom
N_235_F	N	235	ERR5275860	28977	C	T	0,999031	2021-01-28	United Kingdom
ORF1ab_730_F	ORF1ab	730	ERR5275869	2453	C	T	0,999146	2021-01-29	United Kingdom
ORF1ab_1001_I	ORF1ab	1001	ERR5275869	3267	C	T	1	2021-01-29	United Kingdom
ORF1ab_1708_D	ORF1ab	1708	ERR5275869	5388	C	A	1	2021-01-29	United Kingdom
ORF1ab_2230_T	ORF1ab	2230	ERR5275869	6954	T	C	0,998607	2021-01-29	United Kingdom
ORF1ab_3674_NA	ORF1ab	3674	ERR5275869	11287	G	-TCTGGTTTT	0,999276	2021-01-29	United Kingdom
ORF1ab_314_L	ORF1ab	314	ERR5275869	14408	C	T	1	2021-01-29	United Kingdom
ORF1ab_2305_I	ORF1ab	2305	ERR5275869	20380	C	A	0,583247	2021-01-29	United Kingdom
S_68_NA	S	68	ERR5275869	21764	A	-TACATG	0,998667	2021-01-29	United Kingdom
S_143_NA	S	143	ERR5275869	21990	T	-TTA	0,998123	2021-01-29	United Kingdom
S_501_Y	S	501	ERR5275869	23063	A	T	0,999646	2021-01-29	United Kingdom
S_570_D	S	570	ERR5275869	23271	C	A	0,999803	2021-01-29	United Kingdom
S_614_G	S	614	ERR5275869	23403	A	G	0,999806	2021-01-29	United Kingdom
S_681_H	S	681	ERR5275869	23604	C	A	0,999739	2021-01-29	United Kingdom
S_716_I	S	716	ERR5275869	23709	C	T	0,999392	2021-01-29	United Kingdom
S_982_A	S	982	ERR5275869	24506	T	G	0,999052	2021-01-29	United Kingdom
S_1118_H	S	1118	ERR5275869	24914	G	C	1	2021-01-29	United Kingdom
S_1214_G	S	1214	ERR5275869	25202	T	G	0,109158	2021-01-29	United Kingdom
ORF8_27_*	ORF8	27	ERR5275869	27972	C	T	0,999607	2021-01-29	United Kingdom
ORF8_52_I	ORF8	52	ERR5275869	28048	G	T	0,999903	2021-01-29	United Kingdom
ORF8_73_C	ORF8	73	ERR5275869	28111	A	G	0,999505	2021-01-29	United Kingdom
N_3_H	N	3	ERR5275869	28280	G	C	1	2021-01-29	United Kingdom
N_3_V	N	3	ERR5275869	28281	A	T	1	2021-01-29	United Kingdom
N_3_E	N	3	ERR5275869	28282	T	A	0,99983	2021-01-29	United Kingdom
N_203_K	N	203	ERR5275869	28881	G	A	0,997083	2021-01-29	United Kingdom
N_204_R	N	204	ERR5275869	28883	G	C	0,999702	2021-01-29	United Kingdom
N_235_F	N	235	ERR5275869	28977	C	T	0,99984	2021-01-29	United Kingdom
ORF1ab_283_I	ORF1ab	283	ERR5275874	1113	C	T	1	2021-01-29	United Kingdom
ORF1ab_1001_I	ORF1ab	1001	ERR5275874	3267	C	T	1	2021-01-29	United Kingdom
ORF1ab_1543_I	ORF1ab	1543	ERR5275874	4893	C	T	0,999861	2021-01-29	United Kingdom
ORF1ab_1708_D	ORF1ab	1708	ERR5275874	5388	C	A	0,999767	2021-01-29	United Kingdom
ORF1ab_2230_T	ORF1ab	2230	ERR5275874	6954	T	C	0,999685	2021-01-29	United Kingdom
ORF1ab_3674_NA	ORF1ab	3674	ERR5275874	11287	G	-TCTGGTTTT	0,999397	2021-01-29	United Kingdom
ORF1ab_314_L	ORF1ab	314	ERR5275874	14408	C	T	1	2021-01-29	United Kingdom
ORF1ab_1383_R	ORF1ab	1383	ERR5275874	17615	A	G	0,999766	2021-01-29	United Kingdom
S_68_NA	S	68	ERR5275874	21764	A	-TACATG	0,996862	2021-01-29	United Kingdom
S_143_NA	S	143	ERR5275874	21990	T	-TTA	0,997811	2021-01-29	United Kingdom
S_501_Y	S	501	ERR5275874	23063	A	T	1	2021-01-29	United Kingdom
S_570_D	S	570	ERR5275874	23271	C	A	1	2021-01-29	United Kingdom
S_614_G	S	614	ERR5275874	23403	A	G	1	2021-01-29	United Kingdom
S_681_H	S	681	ERR5275874	23604	C	A	1	2021-01-29	United Kingdom
S_716_I	S	716	ERR5275874	23709	C	T	0,999639	2021-01-29	United Kingdom
S_982_A	S	982	ERR5275874	24506	T	G	0,99954	2021-01-29	United Kingdom
S_1118_H	S	1118	ERR5275874	24914	G	C	1	2021-01-29	United Kingdom
S_1214_G	S	1214	ERR5275874	25202	T	G	0,135834	2021-01-29	United Kingdom
ORF8_27_*	ORF8	27	ERR5275874	27972	C	T	1	2021-01-29	United Kingdom
ORF8_52_I	ORF8	52	ERR5275874	28048	G	T	0,999877	2021-01-29	United Kingdom
ORF8_73_C	ORF8	73	ERR5275874	28111	A	G	0,999696	2021-01-29	United Kingdom
N_3_H	N	3	ERR5275874	28280	G	C	0,999887	2021-01-29	United Kingdom
N_3_V	N	3	ERR5275874	28281	A	T	0,999437	2021-01-29	United Kingdom
N_3_E	N	3	ERR5275874	28282	T	A	1	2021-01-29	United Kingdom
N_203_K	N	203	ERR5275874	28881	G	A	0,9985	2021-01-29	United Kingdom
N_204_R	N	204	ERR5275874	28883	G	C	0,999049	2021-01-29	United Kingdom
N_235_F	N	235	ERR5275874	28977	C	T	1	2021-01-29	United Kingdom
ORF1ab_971_L	ORF1ab	971	ERR5275891	3177	C	T	0,99915	2021-01-28	United Kingdom
ORF1ab_1001_I	ORF1ab	1001	ERR5275891	3267	C	T	1	2021-01-28	United Kingdom
ORF1ab_1067_Y	ORF1ab	1067	ERR5275891	3464	C	T	0,136977	2021-01-28	United Kingdom
ORF1ab_1708_D	ORF1ab	1708	ERR5275891	5388	C	A	1	2021-01-28	United Kingdom
ORF1ab_2230_T	ORF1ab	2230	ERR5275891	6954	T	C	1	2021-01-28	United Kingdom
ORF1ab_3674_NA	ORF1ab	3674	ERR5275891	11287	G	-TCTGGTTTT	0,998762	2021-01-28	United Kingdom
ORF1ab_314_L	ORF1ab	314	ERR5275891	14408	C	T	1	2021-01-28	United Kingdom
S_68_NA	S	68	ERR5275891	21764	A	-TACATG	0,998753	2021-01-28	United Kingdom
S_143_NA	S	143	ERR5275891	21990	T	-TTA	0,998566	2021-01-28	United Kingdom
S_257_D	S	257	ERR5275891	22332	G	A	0,144098	2021-01-28	United Kingdom
S_501_Y	S	501	ERR5275891	23063	A	T	0,999724	2021-01-28	United Kingdom
S_570_D	S	570	ERR5275891	23271	C	A	1	2021-01-28	United Kingdom
S_614_G	S	614	ERR5275891	23403	A	G	1	2021-01-28	United Kingdom
S_681_H	S	681	ERR5275891	23604	C	A	1	2021-01-28	United Kingdom
S_716_I	S	716	ERR5275891	23709	C	T	1	2021-01-28	United Kingdom
S_982_A	S	982	ERR5275891	24506	T	G	1	2021-01-28	United Kingdom
S_1118_H	S	1118	ERR5275891	24914	G	C	1	2021-01-28	United Kingdom
S_1214_G	S	1214	ERR5275891	25202	T	G	0,110236	2021-01-28	United Kingdom
ORF8_27_*	ORF8	27	ERR5275891	27972	C	T	0,996737	2021-01-28	United Kingdom
ORF8_52_I	ORF8	52	ERR5275891	28048	G	T	1	2021-01-28	United Kingdom
ORF8_73_C	ORF8	73	ERR5275891	28111	A	G	0,999881	2021-01-28	United Kingdom
N_3_H	N	3	ERR5275891	28280	G	C	1	2021-01-28	United Kingdom
N_3_V	N	3	ERR5275891	28281	A	T	0,999885	2021-01-28	United Kingdom
N_3_E	N	3	ERR5275891	28282	T	A	0,999885	2021-01-28	United Kingdom
N_203_K	N	203	ERR5275891	28881	G	A	0,995349	2021-01-28	United Kingdom
N_204_R	N	204	ERR5275891	28883	G	C	1	2021-01-28	United Kingdom
N_235_F	N	235	ERR5275891	28977	C	T	1	2021-01-28	United Kingdom
ORF1ab_1001_I	ORF1ab	1001	ERR5275912	3267	C	T	1	2021-01-29	United Kingdom
ORF1ab_1708_D	ORF1ab	1708	ERR5275912	5388	C	A	1	2021-01-29	United Kingdom
ORF1ab_2230_T	ORF1ab	2230	ERR5275912	6954	T	C	1	2021-01-29	United Kingdom
ORF1ab_3674_NA	ORF1ab	3674	ERR5275912	11287	G	-TCTGGTTTT	0,999032	2021-01-29	United Kingdom
ORF1ab_4387_C	ORF1ab	4387	ERR5275912	13424	C	T	1	2021-01-29	United Kingdom
ORF1ab_314_L	ORF1ab	314	ERR5275912	14408	C	T	1	2021-01-29	United Kingdom
ORF1ab_1195_I	ORF1ab	1195	ERR5275912	17050	G	A	1	2021-01-29	United Kingdom
ORF1ab_1383_R	ORF1ab	1383	ERR5275912	17615	A	G	1	2021-01-29	United Kingdom
S_68_NA	S	68	ERR5275912	21764	A	-TACATG	0,998472	2021-01-29	United Kingdom
S_76_N	S	76	ERR5275912	21789	C	A	0,999825	2021-01-29	United Kingdom
S_143_NA	S	143	ERR5275912	21990	T	-TTA	0,99916	2021-01-29	United Kingdom
S_501_Y	S	501	ERR5275912	23063	A	T	0,999741	2021-01-29	United Kingdom
S_570_D	S	570	ERR5275912	23271	C	A	0,999786	2021-01-29	United Kingdom
S_614_G	S	614	ERR5275912	23403	A	G	0,99979	2021-01-29	United Kingdom
S_681_H	S	681	ERR5275912	23604	C	A	1	2021-01-29	United Kingdom
S_716_I	S	716	ERR5275912	23709	C	T	1	2021-01-29	United Kingdom
S_982_A	S	982	ERR5275912	24506	T	G	1	2021-01-29	United Kingdom
S_1118_H	S	1118	ERR5275912	24914	G	C	0,990987	2021-01-29	United Kingdom
S_1214_G	S	1214	ERR5275912	25202	T	G	0,143126	2021-01-29	United Kingdom
ORF8_27_*	ORF8	27	ERR5275912	27972	C	T	1	2021-01-29	United Kingdom
ORF8_52_I	ORF8	52	ERR5275912	28048	G	T	1	2021-01-29	United Kingdom
ORF8_73_C	ORF8	73	ERR5275912	28111	A	G	0,999755	2021-01-29	United Kingdom
N_3_H	N	3	ERR5275912	28280	G	C	0,999928	2021-01-29	United Kingdom
N_3_V	N	3	ERR5275912	28281	A	T	0,999709	2021-01-29	United Kingdom
N_3_E	N	3	ERR5275912	28282	T	A	0,999855	2021-01-29	United Kingdom
N_203_K	N	203	ERR5275912	28881	G	A	0,998768	2021-01-29	United Kingdom
N_204_R	N	204	ERR5275912	28883	G	C	0,998802	2021-01-29	United Kingdom
N_235_F	N	235	ERR5275912	28977	C	T	1	2021-01-29	United Kingdom
ORF1ab_124_C	ORF1ab	124	ERR5275918	635	C	T	0,156079	2021-01-28	United Kingdom
ORF1ab_1001_I	ORF1ab	1001	ERR5275918	3267	C	T	1	2021-01-28	United Kingdom
ORF1ab_1708_D	ORF1ab	1708	ERR5275918	5388	C	A	1	2021-01-28	United Kingdom
ORF1ab_2230_T	ORF1ab	2230	ERR5275918	6954	T	C	0,999757	2021-01-28	United Kingdom
ORF1ab_3620_V	ORF1ab	3620	ERR5275918	11124	C	T	0,192426	2021-01-28	United Kingdom
ORF1ab_3674_NA	ORF1ab	3674	ERR5275918	11287	G	-TCTGGTTTT	0,999474	2021-01-28	United Kingdom
ORF1ab_100_Y	ORF1ab	100	ERR5275918	13765	G	T	1	2021-01-28	United Kingdom
ORF1ab_314_L	ORF1ab	314	ERR5275918	14408	C	T	1	2021-01-28	United Kingdom
S_68_NA	S	68	ERR5275918	21764	A	-TACATG	0,994929	2021-01-28	United Kingdom
S_143_NA	S	143	ERR5275918	21990	T	-TTA	0,998579	2021-01-28	United Kingdom
S_501_Y	S	501	ERR5275918	23063	A	T	1	2021-01-28	United Kingdom
S_570_D	S	570	ERR5275918	23271	C	A	0,999859	2021-01-28	United Kingdom
S_614_G	S	614	ERR5275918	23403	A	G	0,999792	2021-01-28	United Kingdom
S_681_H	S	681	ERR5275918	23604	C	A	0,999862	2021-01-28	United Kingdom
S_716_I	S	716	ERR5275918	23709	C	T	0,999862	2021-01-28	United Kingdom
S_982_A	S	982	ERR5275918	24506	T	G	0,999549	2021-01-28	United Kingdom
S_1118_H	S	1118	ERR5275918	24914	G	C	1	2021-01-28	United Kingdom
S_1214_G	S	1214	ERR5275918	25202	T	G	0,212682	2021-01-28	United Kingdom
ORF8_27_*	ORF8	27	ERR5275918	27972	C	T	0,999711	2021-01-28	United Kingdom
ORF8_52_I	ORF8	52	ERR5275918	28048	G	T	1	2021-01-28	United Kingdom
ORF8_73_C	ORF8	73	ERR5275918	28111	A	G	1	2021-01-28	United Kingdom
N_3_H	N	3	ERR5275918	28280	G	C	1	2021-01-28	United Kingdom
N_3_V	N	3	ERR5275918	28281	A	T	0,999716	2021-01-28	United Kingdom
N_3_E	N	3	ERR5275918	28282	T	A	0,999953	2021-01-28	United Kingdom
N_203_K	N	203	ERR5275918	28881	G	A	0,999569	2021-01-28	United Kingdom
N_204_R	N	204	ERR5275918	28883	G	C	0,999576	2021-01-28	United Kingdom
N_235_F	N	235	ERR5275918	28977	C	T	1	2021-01-28	United Kingdom
N_325_I	N	325	ERR5275918	29247	C	T	0,999135	2021-01-28	United Kingdom
ORF1ab_1001_I	ORF1ab	1001	ERR5275925	3267	C	T	0,999754	2021-01-27	United Kingdom
ORF1ab_1708_D	ORF1ab	1708	ERR5275925	5388	C	A	1	2021-01-27	United Kingdom
ORF1ab_2230_T	ORF1ab	2230	ERR5275925	6954	T	C	0,999422	2021-01-27	United Kingdom
ORF1ab_3674_NA	ORF1ab	3674	ERR5275925	11287	G	-TCTGGTTTT	0,998851	2021-01-27	United Kingdom
ORF1ab_314_L	ORF1ab	314	ERR5275925	14408	C	T	0,999658	2021-01-27	United Kingdom
S_68_NA	S	68	ERR5275925	21764	A	-TACATG	0,992204	2021-01-27	United Kingdom
S_98_F	S	98	ERR5275925	21855	C	T	0,999899	2021-01-27	United Kingdom
S_143_NA	S	143	ERR5275925	21990	T	-TTA	0,999211	2021-01-27	United Kingdom
S_501_Y	S	501	ERR5275925	23063	A	T	0,99976	2021-01-27	United Kingdom
S_570_D	S	570	ERR5275925	23271	C	A	0,999865	2021-01-27	United Kingdom
S_614_G	S	614	ERR5275925	23403	A	G	0,999911	2021-01-27	United Kingdom
S_681_H	S	681	ERR5275925	23604	C	A	0,999722	2021-01-27	United Kingdom
S_716_I	S	716	ERR5275925	23709	C	T	1	2021-01-27	United Kingdom
S_982_A	S	982	ERR5275925	24506	T	G	1	2021-01-27	United Kingdom
S_1118_H	S	1118	ERR5275925	24914	G	C	0,99981	2021-01-27	United Kingdom
S_1214_G	S	1214	ERR5275925	25202	T	G	0,0993228	2021-01-27	United Kingdom
ORF8_27_*	ORF8	27	ERR5275925	27972	C	T	0,998937	2021-01-27	United Kingdom
ORF8_52_I	ORF8	52	ERR5275925	28048	G	T	0,999604	2021-01-27	United Kingdom
ORF8_73_C	ORF8	73	ERR5275925	28111	A	G	0,999806	2021-01-27	United Kingdom
N_3_H	N	3	ERR5275925	28280	G	C	0,999596	2021-01-27	United Kingdom
N_3_V	N	3	ERR5275925	28281	A	T	0,999919	2021-01-27	United Kingdom
N_3_E	N	3	ERR5275925	28282	T	A	0,999838	2021-01-27	United Kingdom
N_203_K	N	203	ERR5275925	28881	G	A	0,99879	2021-01-27	United Kingdom
N_204_R	N	204	ERR5275925	28883	G	C	1	2021-01-27	United Kingdom
N_235_F	N	235	ERR5275925	28977	C	T	0,999471	2021-01-27	United Kingdom
ORF1ab_944_L	ORF1ab	944	ERR5275927	3096	C	T	0,0599022	2021-01-28	United Kingdom
ORF1ab_1001_I	ORF1ab	1001	ERR5275927	3267	C	T	1	2021-01-28	United Kingdom
ORF1ab_1545_Q	ORF1ab	1545	ERR5275927	4900	C	A	1	2021-01-28	United Kingdom
ORF1ab_1708_D	ORF1ab	1708	ERR5275927	5388	C	A	1	2021-01-28	United Kingdom
ORF1ab_2024_L	ORF1ab	2024	ERR5275927	6336	C	T	0,175472	2021-01-28	United Kingdom
ORF1ab_2230_T	ORF1ab	2230	ERR5275927	6954	T	C	1	2021-01-28	United Kingdom
ORF1ab_2780_L	ORF1ab	2780	ERR5275927	8603	T	C	1	2021-01-28	United Kingdom
ORF1ab_3261_I	ORF1ab	3261	ERR5275927	10046	G	A	0,0584192	2021-01-28	United Kingdom
ORF1ab_3674_NA	ORF1ab	3674	ERR5275927	11287	G	-TCTGGTTTT	0,999058	2021-01-28	United Kingdom
ORF1ab_4164_I	ORF1ab	4164	ERR5275927	12756	C	T	1	2021-01-28	United Kingdom
ORF1ab_314_L	ORF1ab	314	ERR5275927	14408	C	T	1	2021-01-28	United Kingdom
ORF1ab_1383_R	ORF1ab	1383	ERR5275927	17615	A	G	0,999737	2021-01-28	United Kingdom
S_68_NA	S	68	ERR5275927	21764	A	-TACATG	0,978624	2021-01-28	United Kingdom
S_143_NA	S	143	ERR5275927	21990	T	-TTA	0,966892	2021-01-28	United Kingdom
S_501_Y	S	501	ERR5275927	23063	A	T	0,999288	2021-01-28	United Kingdom
S_570_D	S	570	ERR5275927	23271	C	A	1	2021-01-28	United Kingdom
S_614_G	S	614	ERR5275927	23403	A	G	1	2021-01-28	United Kingdom
S_681_H	S	681	ERR5275927	23604	C	A	1	2021-01-28	United Kingdom
S_716_I	S	716	ERR5275927	23709	C	T	1	2021-01-28	United Kingdom
S_982_A	S	982	ERR5275927	24506	T	G	1	2021-01-28	United Kingdom
S_1118_H	S	1118	ERR5275927	24914	G	C	0,999885	2021-01-28	United Kingdom
S_1214_G	S	1214	ERR5275927	25202	T	G	0,0774411	2021-01-28	United Kingdom
ORF3a_14_I	ORF3a	14	ERR5275927	25433	C	T	1	2021-01-28	United Kingdom
ORF3a_15_F	ORF3a	15	ERR5275927	25437	G	T	1	2021-01-28	United Kingdom
ORF8_27_*	ORF8	27	ERR5275927	27972	C	T	0,997881	2021-01-28	United Kingdom
ORF8_52_I	ORF8	52	ERR5275927	28048	G	T	1	2021-01-28	United Kingdom
ORF8_73_C	ORF8	73	ERR5275927	28111	A	G	0,999907	2021-01-28	United Kingdom
N_3_H	N	3	ERR5275927	28280	G	C	0,999922	2021-01-28	United Kingdom
N_3_V	N	3	ERR5275927	28281	A	T	1	2021-01-28	United Kingdom
N_3_E	N	3	ERR5275927	28282	T	A	0,999922	2021-01-28	United Kingdom
N_203_K	N	203	ERR5275927	28881	G	A	0,991304	2021-01-28	United Kingdom
N_204_R	N	204	ERR5275927	28883	G	C	1	2021-01-28	United Kingdom
N_235_F	N	235	ERR5275927	28977	C	T	1	2021-01-28	United Kingdom
ORF1ab_1001_I	ORF1ab	1001	ERR5275931	3267	C	T	1	2021-01-28	United Kingdom
ORF1ab_1708_D	ORF1ab	1708	ERR5275931	5388	C	A	1	2021-01-28	United Kingdom
ORF1ab_2230_T	ORF1ab	2230	ERR5275931	6954	T	C	1	2021-01-28	United Kingdom
ORF1ab_3526_Y	ORF1ab	3526	ERR5275931	10841	G	T	0,0761905	2021-01-28	United Kingdom
ORF1ab_3674_NA	ORF1ab	3674	ERR5275931	11287	G	-TCTGGTTTT	0,996547	2021-01-28	United Kingdom
ORF1ab_314_L	ORF1ab	314	ERR5275931	14408	C	T	1	2021-01-28	United Kingdom
S_68_NA	S	68	ERR5275931	21764	A	-TACATG	0,994704	2021-01-28	United Kingdom
S_143_NA	S	143	ERR5275931	21990	T	-TTA	0,994395	2021-01-28	United Kingdom
S_501_Y	S	501	ERR5275931	23063	A	T	0,999677	2021-01-28	United Kingdom
S_570_D	S	570	ERR5275931	23271	C	A	0,999867	2021-01-28	United Kingdom
S_614_G	S	614	ERR5275931	23403	A	G	0,999605	2021-01-28	United Kingdom
S_681_H	S	681	ERR5275931	23604	C	A	0,999397	2021-01-28	United Kingdom
S_716_I	S	716	ERR5275931	23709	C	T	0,999547	2021-01-28	United Kingdom
S_982_A	S	982	ERR5275931	24506	T	G	1	2021-01-28	United Kingdom
S_1118_H	S	1118	ERR5275931	24914	G	C	0,999901	2021-01-28	United Kingdom
S_1214_G	S	1214	ERR5275931	25202	T	G	0,101942	2021-01-28	United Kingdom
ORF8_27_*	ORF8	27	ERR5275931	27972	C	T	0,999355	2021-01-28	United Kingdom
ORF8_52_I	ORF8	52	ERR5275931	28048	G	T	0,999367	2021-01-28	United Kingdom
ORF8_73_C	ORF8	73	ERR5275931	28111	A	G	0,997831	2021-01-28	United Kingdom
N_3_H	N	3	ERR5275931	28280	G	C	0,999905	2021-01-28	United Kingdom
N_3_V	N	3	ERR5275931	28281	A	T	0,999809	2021-01-28	United Kingdom
N_3_E	N	3	ERR5275931	28282	T	A	0,999857	2021-01-28	United Kingdom
N_203_K	N	203	ERR5275931	28881	G	A	0,999103	2021-01-28	United Kingdom
N_204_R	N	204	ERR5275931	28883	G	C	0,998682	2021-01-28	United Kingdom
N_235_F	N	235	ERR5275931	28977	C	T	0,99909	2021-01-28	United Kingdom
ORF10_8_V	ORF10	8	ERR5275931	29580	C	T	0,999736	2021-01-28	United Kingdom
ORF1ab_460_Y	ORF1ab	460	ERR5275936	1643	A	T	0,99911	2021-01-29	United Kingdom
ORF1ab_1001_I	ORF1ab	1001	ERR5275936	3267	C	T	0,999741	2021-01-29	United Kingdom
ORF1ab_1708_D	ORF1ab	1708	ERR5275936	5388	C	A	1	2021-01-29	United Kingdom
ORF1ab_2230_T	ORF1ab	2230	ERR5275936	6954	T	C	1	2021-01-29	United Kingdom
ORF1ab_3603_NA	ORF1ab	3603	ERR5275936	11074	C	+T	0,0572312	2021-01-29	United Kingdom
ORF1ab_3674_NA	ORF1ab	3674	ERR5275936	11287	G	-TCTGGTTTT	0,99924	2021-01-29	United Kingdom
ORF1ab_314_L	ORF1ab	314	ERR5275936	14408	C	T	1	2021-01-29	United Kingdom
ORF1ab_1648_C	ORF1ab	1648	ERR5275936	18410	A	G	0,999867	2021-01-29	United Kingdom
ORF1ab_2633_S	ORF1ab	2633	ERR5275936	21364	C	T	0,999814	2021-01-29	United Kingdom
S_68_NA	S	68	ERR5275936	21764	A	-TACATG	0,997603	2021-01-29	United Kingdom
S_143_NA	S	143	ERR5275936	21990	T	-TTA	0,998608	2021-01-29	United Kingdom
S_501_Y	S	501	ERR5275936	23063	A	T	1	2021-01-29	United Kingdom
S_570_D	S	570	ERR5275936	23271	C	A	0,999687	2021-01-29	United Kingdom
S_614_G	S	614	ERR5275936	23403	A	G	0,999796	2021-01-29	United Kingdom
S_622_F	S	622	ERR5275936	23426	G	T	0,999896	2021-01-29	United Kingdom
S_681_H	S	681	ERR5275936	23604	C	A	1	2021-01-29	United Kingdom
S_716_I	S	716	ERR5275936	23709	C	T	1	2021-01-29	United Kingdom
S_982_A	S	982	ERR5275936	24506	T	G	1	2021-01-29	United Kingdom
S_1118_H	S	1118	ERR5275936	24914	G	C	1	2021-01-29	United Kingdom
S_1214_G	S	1214	ERR5275936	25202	T	G	0,0863636	2021-01-29	United Kingdom
ORF3a_256_NA	ORF3a	256	ERR5275936	26159	T	-TAATCCAG	0,99166	2021-01-29	United Kingdom
ORF6_57_L	ORF6	57	ERR5275936	27371	C	T	0,999877	2021-01-29	United Kingdom
ORF8_27_*	ORF8	27	ERR5275936	27972	C	T	1	2021-01-29	United Kingdom
ORF8_52_I	ORF8	52	ERR5275936	28048	G	T	1	2021-01-29	United Kingdom
ORF8_68_*	ORF8	68	ERR5275936	28095	A	T	1	2021-01-29	United Kingdom
ORF8_73_C	ORF8	73	ERR5275936	28111	A	G	0,999629	2021-01-29	United Kingdom
ORF8_119_NA	ORF8	119	ERR5275936	28250	T	+CTG	0,995818	2021-01-29	United Kingdom
ORF8_120_NA	ORF8	120	ERR5275936	28253	C	-A	0,999056	2021-01-29	United Kingdom
N_3_H	N	3	ERR5275936	28280	G	C	1	2021-01-29	United Kingdom
N_3_V	N	3	ERR5275936	28281	A	T	0,999818	2021-01-29	United Kingdom
N_3_E	N	3	ERR5275936	28282	T	A	0,999758	2021-01-29	United Kingdom
N_203_K	N	203	ERR5275936	28881	G	A	1	2021-01-29	United Kingdom
N_204_R	N	204	ERR5275936	28883	G	C	1	2021-01-29	United Kingdom
N_235_F	N	235	ERR5275936	28977	C	T	1	2021-01-29	United Kingdom
ORF1ab_367_NA	ORF1ab	367	ERR5275938	1364	A	-AAATTT	0,0993024	2021-01-28	United Kingdom
ORF1ab_460_Y	ORF1ab	460	ERR5275938	1643	A	T	0,99964	2021-01-28	United Kingdom
ORF1ab_1001_I	ORF1ab	1001	ERR5275938	3267	C	T	0,99989	2021-01-28	United Kingdom
ORF1ab_1708_D	ORF1ab	1708	ERR5275938	5388	C	A	1	2021-01-28	United Kingdom
ORF1ab_2074_N	ORF1ab	2074	ERR5275938	6485	G	A	0,999315	2021-01-28	United Kingdom
ORF1ab_2230_T	ORF1ab	2230	ERR5275938	6954	T	C	1	2021-01-28	United Kingdom
ORF1ab_3674_NA	ORF1ab	3674	ERR5275938	11287	G	-TCTGGTTTT	0,997155	2021-01-28	United Kingdom
ORF1ab_314_L	ORF1ab	314	ERR5275938	14408	C	T	1	2021-01-28	United Kingdom
ORF1ab_520_V	ORF1ab	520	ERR5275938	15026	C	T	1	2021-01-28	United Kingdom
S_68_NA	S	68	ERR5275938	21764	A	-TACATG	0,995647	2021-01-28	United Kingdom
S_143_NA	S	143	ERR5275938	21990	T	-TTA	0,997312	2021-01-28	United Kingdom
S_441_F	S	441	ERR5275938	22883	C	T	0,999566	2021-01-28	United Kingdom
S_501_Y	S	501	ERR5275938	23063	A	T	0,999663	2021-01-28	United Kingdom
S_570_D	S	570	ERR5275938	23271	C	A	1	2021-01-28	United Kingdom
S_614_G	S	614	ERR5275938	23403	A	G	0,999937	2021-01-28	United Kingdom
S_681_H	S	681	ERR5275938	23604	C	A	0,999889	2021-01-28	United Kingdom
S_716_I	S	716	ERR5275938	23709	C	T	0,999889	2021-01-28	United Kingdom
S_982_A	S	982	ERR5275938	24506	T	G	1	2021-01-28	United Kingdom
S_1118_H	S	1118	ERR5275938	24914	G	C	0,999714	2021-01-28	United Kingdom
S_1214_G	S	1214	ERR5275938	25202	T	G	0,130862	2021-01-28	United Kingdom
S_1221_T	S	1221	ERR5275938	25224	T	C	1	2021-01-28	United Kingdom
ORF8_27_*	ORF8	27	ERR5275938	27972	C	T	0,999449	2021-01-28	United Kingdom
ORF8_52_I	ORF8	52	ERR5275938	28048	G	T	1	2021-01-28	United Kingdom
ORF8_68_*	ORF8	68	ERR5275938	28095	A	T	0,998953	2021-01-28	United Kingdom
ORF8_73_C	ORF8	73	ERR5275938	28111	A	G	0,999668	2021-01-28	United Kingdom
ORF8_119_NA	ORF8	119	ERR5275938	28250	T	+CTG	0,992181	2021-01-28	United Kingdom
ORF8_120_NA	ORF8	120	ERR5275938	28253	C	-A	0,996734	2021-01-28	United Kingdom
N_3_H	N	3	ERR5275938	28280	G	C	0,999891	2021-01-28	United Kingdom
N_3_V	N	3	ERR5275938	28281	A	T	0,999891	2021-01-28	United Kingdom
N_3_E	N	3	ERR5275938	28282	T	A	0,999399	2021-01-28	United Kingdom
N_203_K	N	203	ERR5275938	28881	G	A	0,998788	2021-01-28	United Kingdom
N_204_R	N	204	ERR5275938	28883	G	C	1	2021-01-28	United Kingdom
N_235_F	N	235	ERR5275938	28977	C	T	0,997769	2021-01-28	United Kingdom
ORF1ab_184_C	ORF1ab	184	ERR5275939	815	C	T	0,0807754	2021-01-28	United Kingdom
ORF1ab_1001_I	ORF1ab	1001	ERR5275939	3267	C	T	1	2021-01-28	United Kingdom
ORF1ab_1708_D	ORF1ab	1708	ERR5275939	5388	C	A	1	2021-01-28	United Kingdom
ORF1ab_2105_P	ORF1ab	2105	ERR5275939	6579	T	C	1	2021-01-28	United Kingdom
ORF1ab_2230_T	ORF1ab	2230	ERR5275939	6954	T	C	1	2021-01-28	United Kingdom
ORF1ab_3674_NA	ORF1ab	3674	ERR5275939	11287	G	-TCTGGTTTT	0,998974	2021-01-28	United Kingdom
ORF1ab_3749_I	ORF1ab	3749	ERR5275939	11511	C	T	0,0860656	2021-01-28	United Kingdom
ORF1ab_314_L	ORF1ab	314	ERR5275939	14408	C	T	1	2021-01-28	United Kingdom
S_5_F	S	5	ERR5275939	21575	C	T	1	2021-01-28	United Kingdom
S_68_NA	S	68	ERR5275939	21764	A	-TACATG	0,998551	2021-01-28	United Kingdom
S_143_NA	S	143	ERR5275939	21990	T	-TTA	0,999465	2021-01-28	United Kingdom
S_501_Y	S	501	ERR5275939	23063	A	T	0,99959	2021-01-28	United Kingdom
S_570_D	S	570	ERR5275939	23271	C	A	0,999855	2021-01-28	United Kingdom
S_614_G	S	614	ERR5275939	23403	A	G	0,999928	2021-01-28	United Kingdom
S_681_H	S	681	ERR5275939	23604	C	A	0,999698	2021-01-28	United Kingdom
S_716_I	S	716	ERR5275939	23709	C	T	0,999846	2021-01-28	United Kingdom
S_982_A	S	982	ERR5275939	24506	T	G	1	2021-01-28	United Kingdom
S_1118_H	S	1118	ERR5275939	24914	G	C	0,999893	2021-01-28	United Kingdom
S_1214_G	S	1214	ERR5275939	25202	T	G	0,114839	2021-01-28	United Kingdom
ORF8_27_*	ORF8	27	ERR5275939	27972	C	T	1	2021-01-28	United Kingdom
ORF8_47_T	ORF8	47	ERR5275939	28033	T	C	0,999589	2021-01-28	United Kingdom
ORF8_52_I	ORF8	52	ERR5275939	28048	G	T	1	2021-01-28	United Kingdom
ORF8_73_C	ORF8	73	ERR5275939	28111	A	G	0,999838	2021-01-28	United Kingdom
N_3_H	N	3	ERR5275939	28280	G	C	1	2021-01-28	United Kingdom
N_3_V	N	3	ERR5275939	28281	A	T	0,999909	2021-01-28	United Kingdom
N_3_E	N	3	ERR5275939	28282	T	A	0,99991	2021-01-28	United Kingdom
N_203_K	N	203	ERR5275939	28881	G	A	0,996743	2021-01-28	United Kingdom
N_204_R	N	204	ERR5275939	28883	G	C	1	2021-01-28	United Kingdom
N_235_F	N	235	ERR5275939	28977	C	T	1	2021-01-28	United Kingdom
ORF1ab_71_V	ORF1ab	71	ERR5275947	476	A	G	0,144917	2021-01-28	United Kingdom
ORF1ab_124_C	ORF1ab	124	ERR5275947	635	C	T	0,0796784	2021-01-28	United Kingdom
ORF1ab_2856_V	ORF1ab	2856	ERR5275947	8832	C	T	0,05	2021-01-28	United Kingdom
ORF1ab_4238_NA	ORF1ab	4238	ERR5275947	12979	T	-AG	0,0617284	2021-01-28	United Kingdom
ORF1ab_314_L	ORF1ab	314	ERR5275947	14408	C	T	1	2021-01-28	United Kingdom
ORF1ab_511_C	ORF1ab	511	ERR5275947	14998	A	T	1	2021-01-28	United Kingdom
S_18_F	S	18	ERR5275947	21614	C	T	1	2021-01-28	United Kingdom
S_222_V	S	222	ERR5275947	22227	C	T	0,999604	2021-01-28	United Kingdom
S_614_G	S	614	ERR5275947	23403	A	G	0,999863	2021-01-28	United Kingdom
S_1214_G	S	1214	ERR5275947	25202	T	G	0,119734	2021-01-28	United Kingdom
N_220_V	N	220	ERR5275947	28932	C	T	0,999087	2021-01-28	United Kingdom
ORF10_30_L	ORF10	30	ERR5275947	29645	G	T	0,999244	2021-01-28	United Kingdom
ORF1ab_730_F	ORF1ab	730	ERR5275953	2453	C	T	0,99912	2021-01-29	United Kingdom
ORF1ab_891_I	ORF1ab	891	ERR5275953	2937	C	T	0,999504	2021-01-29	United Kingdom
ORF1ab_1001_I	ORF1ab	1001	ERR5275953	3267	C	T	1	2021-01-29	United Kingdom
ORF1ab_1708_D	ORF1ab	1708	ERR5275953	5388	C	A	1	2021-01-29	United Kingdom
ORF1ab_2230_T	ORF1ab	2230	ERR5275953	6954	T	C	1	2021-01-29	United Kingdom
ORF1ab_3674_NA	ORF1ab	3674	ERR5275953	11287	G	-TCTGGTTTT	0,999489	2021-01-29	United Kingdom
ORF1ab_314_L	ORF1ab	314	ERR5275953	14408	C	T	1	2021-01-29	United Kingdom
S_68_NA	S	68	ERR5275953	21764	A	-TACATG	0,999162	2021-01-29	United Kingdom
S_143_NA	S	143	ERR5275953	21990	T	-TTA	0,999079	2021-01-29	United Kingdom
S_501_Y	S	501	ERR5275953	23063	A	T	0,999529	2021-01-29	United Kingdom
S_570_D	S	570	ERR5275953	23271	C	A	0,999831	2021-01-29	United Kingdom
S_614_G	S	614	ERR5275953	23403	A	G	0,999945	2021-01-29	United Kingdom
S_681_H	S	681	ERR5275953	23604	C	A	0,99982	2021-01-29	United Kingdom
S_716_I	S	716	ERR5275953	23709	C	T	1	2021-01-29	United Kingdom
S_810_L	S	810	ERR5275953	23991	C	T	0,0976582	2021-01-29	United Kingdom
S_982_A	S	982	ERR5275953	24506	T	G	1	2021-01-29	United Kingdom
S_1118_H	S	1118	ERR5275953	24914	G	C	0,999936	2021-01-29	United Kingdom
S_1214_G	S	1214	ERR5275953	25202	T	G	0,143654	2021-01-29	United Kingdom
ORF3a_140_P	ORF3a	140	ERR5275953	25811	T	C	0,072093	2021-01-29	United Kingdom
ORF8_27_*	ORF8	27	ERR5275953	27972	C	T	0,999339	2021-01-29	United Kingdom
ORF8_52_I	ORF8	52	ERR5275953	28048	G	T	1	2021-01-29	United Kingdom
ORF8_73_C	ORF8	73	ERR5275953	28111	A	G	0,998056	2021-01-29	United Kingdom
N_3_H	N	3	ERR5275953	28280	G	C	0,997921	2021-01-29	United Kingdom
N_3_V	N	3	ERR5275953	28281	A	T	0,999851	2021-01-29	United Kingdom
N_3_E	N	3	ERR5275953	28282	T	A	0,999851	2021-01-29	United Kingdom
N_203_K	N	203	ERR5275953	28881	G	A	0,997485	2021-01-29	United Kingdom
N_204_R	N	204	ERR5275953	28883	G	C	0,994352	2021-01-29	United Kingdom
N_235_F	N	235	ERR5275953	28977	C	T	0,999108	2021-01-29	United Kingdom
N_389_H	N	389	ERR5275953	29440	G	T	1	2021-01-29	United Kingdom
ORF1ab_971_L	ORF1ab	971	ERR5275954	3177	C	T	0,998746	2021-01-28	United Kingdom
ORF1ab_1001_I	ORF1ab	1001	ERR5275954	3267	C	T	1	2021-01-28	United Kingdom
ORF1ab_1708_D	ORF1ab	1708	ERR5275954	5388	C	A	1	2021-01-28	United Kingdom
ORF1ab_2230_T	ORF1ab	2230	ERR5275954	6954	T	C	0,999791	2021-01-28	United Kingdom
ORF1ab_2690_V	ORF1ab	2690	ERR5275954	8334	C	T	0,998943	2021-01-28	United Kingdom
ORF1ab_3012_K	ORF1ab	3012	ERR5275954	9300	G	A	1	2021-01-28	United Kingdom
ORF1ab_3674_NA	ORF1ab	3674	ERR5275954	11287	G	-TCTGGTTTT	0,997178	2021-01-28	United Kingdom
ORF1ab_314_L	ORF1ab	314	ERR5275954	14408	C	T	0,998805	2021-01-28	United Kingdom
S_68_NA	S	68	ERR5275954	21764	A	-TACATG	0,992472	2021-01-28	United Kingdom
S_143_NA	S	143	ERR5275954	21990	T	-TTA	0,995746	2021-01-28	United Kingdom
S_501_Y	S	501	ERR5275954	23063	A	T	0,999789	2021-01-28	United Kingdom
S_570_D	S	570	ERR5275954	23271	C	A	0,999947	2021-01-28	United Kingdom
S_614_G	S	614	ERR5275954	23403	A	G	0,999739	2021-01-28	United Kingdom
S_681_H	S	681	ERR5275954	23604	C	A	1	2021-01-28	United Kingdom
S_716_I	S	716	ERR5275954	23709	C	T	0,999767	2021-01-28	United Kingdom
S_982_A	S	982	ERR5275954	24506	T	G	1	2021-01-28	United Kingdom
S_1118_H	S	1118	ERR5275954	24914	G	C	0,99993	2021-01-28	United Kingdom
S_1214_G	S	1214	ERR5275954	25202	T	G	0,144006	2021-01-28	United Kingdom
ORF3a_15_F	ORF3a	15	ERR5275954	25437	G	T	0,0940267	2021-01-28	United Kingdom
ORF6_42_N	ORF6	42	ERR5275954	27327	G	T	0,154784	2021-01-28	United Kingdom
ORF8_27_*	ORF8	27	ERR5275954	27972	C	T	1	2021-01-28	United Kingdom
ORF8_52_I	ORF8	52	ERR5275954	28048	G	T	1	2021-01-28	United Kingdom
ORF8_73_C	ORF8	73	ERR5275954	28111	A	G	0,999487	2021-01-28	United Kingdom
N_3_H	N	3	ERR5275954	28280	G	C	0,999962	2021-01-28	United Kingdom
N_3_V	N	3	ERR5275954	28281	A	T	0,999887	2021-01-28	United Kingdom
N_3_E	N	3	ERR5275954	28282	T	A	0,999622	2021-01-28	United Kingdom
N_203_K	N	203	ERR5275954	28881	G	A	0,998002	2021-01-28	United Kingdom
N_204_R	N	204	ERR5275954	28883	G	C	1	2021-01-28	United Kingdom
N_235_F	N	235	ERR5275954	28977	C	T	0,999405	2021-01-28	United Kingdom
ORF1ab_345_D	ORF1ab	345	ERR5275961	1299	G	A	0,0724417	2021-01-28	United Kingdom
ORF1ab_730_F	ORF1ab	730	ERR5275961	2453	C	T	1	2021-01-28	United Kingdom
ORF1ab_1001_I	ORF1ab	1001	ERR5275961	3267	C	T	1	2021-01-28	United Kingdom
ORF1ab_1136_K	ORF1ab	1136	ERR5275961	3671	G	A	0,0647482	2021-01-28	United Kingdom
ORF1ab_1708_D	ORF1ab	1708	ERR5275961	5388	C	A	1	2021-01-28	United Kingdom
ORF1ab_2230_T	ORF1ab	2230	ERR5275961	6954	T	C	1	2021-01-28	United Kingdom
ORF1ab_2856_V	ORF1ab	2856	ERR5275961	8832	C	T	1	2021-01-28	United Kingdom
ORF1ab_3674_NA	ORF1ab	3674	ERR5275961	11287	G	-TCTGGTTTT	0,999272	2021-01-28	United Kingdom
ORF1ab_4382_NA	ORF1ab	4382	ERR5275961	13411	T	-TG	0,0575916	2021-01-28	United Kingdom
ORF1ab_1430_S	ORF1ab	1430	ERR5275961	17757	A	C	0,9	2021-01-28	United Kingdom
ORF1ab_1903_V	ORF1ab	1903	ERR5275961	19175	A	T	0,054878	2021-01-28	United Kingdom
S_68_NA	S	68	ERR5275961	21764	A	-TACATG	0,97372	2021-01-28	United Kingdom
S_143_NA	S	143	ERR5275961	21990	T	-TTA	0,999732	2021-01-28	United Kingdom
S_501_Y	S	501	ERR5275961	23063	A	T	1	2021-01-28	United Kingdom
S_570_D	S	570	ERR5275961	23271	C	A	0,999456	2021-01-28	United Kingdom
S_614_G	S	614	ERR5275961	23403	A	G	0,999823	2021-01-28	United Kingdom
S_681_H	S	681	ERR5275961	23604	C	A	1	2021-01-28	United Kingdom
S_716_I	S	716	ERR5275961	23709	C	T	1	2021-01-28	United Kingdom
S_747_I	S	747	ERR5275961	23802	C	T	1	2021-01-28	United Kingdom
S_982_A	S	982	ERR5275961	24506	T	G	1	2021-01-28	United Kingdom
S_1118_H	S	1118	ERR5275961	24914	G	C	1	2021-01-28	United Kingdom
S_1214_G	S	1214	ERR5275961	25202	T	G	0,104478	2021-01-28	United Kingdom
ORF8_27_*	ORF8	27	ERR5275961	27972	C	T	1	2021-01-28	United Kingdom
ORF8_52_I	ORF8	52	ERR5275961	28048	G	T	1	2021-01-28	United Kingdom
ORF8_73_C	ORF8	73	ERR5275961	28111	A	G	0,99982	2021-01-28	United Kingdom
N_3_H	N	3	ERR5275961	28280	G	C	0,999931	2021-01-28	United Kingdom
N_3_V	N	3	ERR5275961	28281	A	T	0,999862	2021-01-28	United Kingdom
N_3_E	N	3	ERR5275961	28282	T	A	0,999656	2021-01-28	United Kingdom
N_203_K	N	203	ERR5275961	28881	G	A	0,99697	2021-01-28	United Kingdom
N_204_R	N	204	ERR5275961	28883	G	C	1	2021-01-28	United Kingdom
N_235_F	N	235	ERR5275961	28977	C	T	1	2021-01-28	United Kingdom
ORF1ab_140_NA	ORF1ab	140	ERR5275963	685	A	-AAGTCATTT	0,0934439	2021-01-29	United Kingdom
ORF1ab_222_V	ORF1ab	222	ERR5275963	929	A	G	0,251971	2021-01-29	United Kingdom
ORF1ab_460_Y	ORF1ab	460	ERR5275963	1643	A	T	1	2021-01-29	United Kingdom
ORF1ab_1001_I	ORF1ab	1001	ERR5275963	3267	C	T	1	2021-01-29	United Kingdom
ORF1ab_1708_D	ORF1ab	1708	ERR5275963	5388	C	A	1	2021-01-29	United Kingdom
ORF1ab_2230_T	ORF1ab	2230	ERR5275963	6954	T	C	0,999805	2021-01-29	United Kingdom
ORF1ab_3674_NA	ORF1ab	3674	ERR5275963	11287	G	-TCTGGTTTT	0,99562	2021-01-29	United Kingdom
ORF1ab_314_L	ORF1ab	314	ERR5275963	14408	C	T	1	2021-01-29	United Kingdom
S_68_NA	S	68	ERR5275963	21764	A	-TACATG	0,999044	2021-01-29	United Kingdom
S_143_NA	S	143	ERR5275963	21990	T	-TTA	0,996628	2021-01-29	United Kingdom
S_501_Y	S	501	ERR5275963	23063	A	T	0,999836	2021-01-29	United Kingdom
S_570_D	S	570	ERR5275963	23271	C	A	0,999926	2021-01-29	United Kingdom
S_614_G	S	614	ERR5275963	23403	A	G	0,999928	2021-01-29	United Kingdom
S_622_F	S	622	ERR5275963	23426	G	T	0,999927	2021-01-29	United Kingdom
S_681_H	S	681	ERR5275963	23604	C	A	1	2021-01-29	United Kingdom
S_716_I	S	716	ERR5275963	23709	C	T	0,999819	2021-01-29	United Kingdom
S_982_A	S	982	ERR5275963	24506	T	G	1	2021-01-29	United Kingdom
S_1118_H	S	1118	ERR5275963	24914	G	C	1	2021-01-29	United Kingdom
S_1214_G	S	1214	ERR5275963	25202	T	G	0,163333	2021-01-29	United Kingdom
ORF3a_100_C	ORF3a	100	ERR5275963	25690	G	T	1	2021-01-29	United Kingdom
ORF8_27_*	ORF8	27	ERR5275963	27972	C	T	1	2021-01-29	United Kingdom
ORF8_52_I	ORF8	52	ERR5275963	28048	G	T	1	2021-01-29	United Kingdom
ORF8_68_*	ORF8	68	ERR5275963	28095	A	T	0,997269	2021-01-29	United Kingdom
ORF8_73_C	ORF8	73	ERR5275963	28111	A	G	0,999773	2021-01-29	United Kingdom
ORF8_119_NA	ORF8	119	ERR5275963	28250	T	+CTG	0,993687	2021-01-29	United Kingdom
ORF8_120_NA	ORF8	120	ERR5275963	28253	C	-A	0,998976	2021-01-29	United Kingdom
N_3_H	N	3	ERR5275963	28280	G	C	1	2021-01-29	United Kingdom
N_3_V	N	3	ERR5275963	28281	A	T	0,999898	2021-01-29	United Kingdom
N_3_E	N	3	ERR5275963	28282	T	A	0,999848	2021-01-29	United Kingdom
N_203_K	N	203	ERR5275963	28881	G	A	0,999416	2021-01-29	United Kingdom
N_204_R	N	204	ERR5275963	28883	G	C	1	2021-01-29	United Kingdom
N_235_F	N	235	ERR5275963	28977	C	T	0,999386	2021-01-29	United Kingdom
ORF1ab_482_V	ORF1ab	482	ERR5275972	1710	C	T	0,0817562	2021-01-29	United Kingdom
ORF1ab_1001_I	ORF1ab	1001	ERR5275972	3267	C	T	1	2021-01-29	United Kingdom
ORF1ab_1708_D	ORF1ab	1708	ERR5275972	5388	C	A	1	2021-01-29	United Kingdom
ORF1ab_2230_T	ORF1ab	2230	ERR5275972	6954	T	C	1	2021-01-29	United Kingdom
ORF1ab_3674_NA	ORF1ab	3674	ERR5275972	11287	G	-TCTGGTTTT	0,999237	2021-01-29	United Kingdom
ORF1ab_1383_R	ORF1ab	1383	ERR5275972	17615	A	G	1	2021-01-29	United Kingdom
ORF1ab_1660_F	ORF1ab	1660	ERR5275972	18445	G	T	0,0971342	2021-01-29	United Kingdom
ORF1ab_1871_G	ORF1ab	1871	ERR5275972	19079	A	G	1	2021-01-29	United Kingdom
S_68_NA	S	68	ERR5275972	21764	A	-TACATG	0,99945	2021-01-29	United Kingdom
S_143_NA	S	143	ERR5275972	21990	T	-TTA	0,999819	2021-01-29	United Kingdom
S_446_V	S	446	ERR5275972	22899	G	T	0,0663155	2021-01-29	United Kingdom
S_501_Y	S	501	ERR5275972	23063	A	T	1	2021-01-29	United Kingdom
S_570_D	S	570	ERR5275972	23271	C	A	1	2021-01-29	United Kingdom
S_614_G	S	614	ERR5275972	23403	A	G	0,999606	2021-01-29	United Kingdom
S_628_*	S	628	ERR5275972	23444	C	T	0,0612112	2021-01-29	United Kingdom
S_681_H	S	681	ERR5275972	23604	C	A	1	2021-01-29	United Kingdom
S_716_I	S	716	ERR5275972	23709	C	T	1	2021-01-29	United Kingdom
S_982_A	S	982	ERR5275972	24506	T	G	1	2021-01-29	United Kingdom
S_1118_H	S	1118	ERR5275972	24914	G	C	1	2021-01-29	United Kingdom
S_1214_G	S	1214	ERR5275972	25202	T	G	0,166667	2021-01-29	United Kingdom
ORF8_27_*	ORF8	27	ERR5275972	27972	C	T	1	2021-01-29	United Kingdom
ORF8_52_I	ORF8	52	ERR5275972	28048	G	T	1	2021-01-29	United Kingdom
ORF8_73_C	ORF8	73	ERR5275972	28111	A	G	1	2021-01-29	United Kingdom
N_3_H	N	3	ERR5275972	28280	G	C	0,999783	2021-01-29	United Kingdom
N_3_V	N	3	ERR5275972	28281	A	T	0,999855	2021-01-29	United Kingdom
N_3_E	N	3	ERR5275972	28282	T	A	0,999928	2021-01-29	United Kingdom
N_203_K	N	203	ERR5275972	28881	G	A	0,997959	2021-01-29	United Kingdom
N_204_R	N	204	ERR5275972	28883	G	C	1	2021-01-29	United Kingdom
N_235_F	N	235	ERR5275972	28977	C	T	1	2021-01-29	United Kingdom
ORF1ab_1001_I	ORF1ab	1001	ERR5275973	3267	C	T	0,999751	2021-01-28	United Kingdom
ORF1ab_1708_D	ORF1ab	1708	ERR5275973	5388	C	A	1	2021-01-28	United Kingdom
ORF1ab_2230_T	ORF1ab	2230	ERR5275973	6954	T	C	1	2021-01-28	United Kingdom
ORF1ab_3674_NA	ORF1ab	3674	ERR5275973	11287	G	-TCTGGTTTT	0,997111	2021-01-28	United Kingdom
ORF1ab_314_L	ORF1ab	314	ERR5275973	14408	C	T	0,998089	2021-01-28	United Kingdom
ORF1ab_1383_R	ORF1ab	1383	ERR5275973	17615	A	G	0,999752	2021-01-28	United Kingdom
ORF1ab_2213_F	ORF1ab	2213	ERR5275973	20104	C	T	0,999779	2021-01-28	United Kingdom
S_68_NA	S	68	ERR5275973	21764	A	-TACATG	0,99776	2021-01-28	United Kingdom
S_143_NA	S	143	ERR5275973	21990	T	-TTA	0,997789	2021-01-28	United Kingdom
S_501_Y	S	501	ERR5275973	23063	A	T	0,99947	2021-01-28	United Kingdom
S_570_D	S	570	ERR5275973	23271	C	A	1	2021-01-28	United Kingdom
S_614_G	S	614	ERR5275973	23403	A	G	0,999879	2021-01-28	United Kingdom
S_681_H	S	681	ERR5275973	23604	C	A	0,999713	2021-01-28	United Kingdom
S_716_I	S	716	ERR5275973	23709	C	T	1	2021-01-28	United Kingdom
S_982_A	S	982	ERR5275973	24506	T	G	0,99925	2021-01-28	United Kingdom
S_1118_H	S	1118	ERR5275973	24914	G	C	0,99949	2021-01-28	United Kingdom
S_1214_G	S	1214	ERR5275973	25202	T	G	0,0663329	2021-01-28	United Kingdom
ORF8_27_*	ORF8	27	ERR5275973	27972	C	T	0,999478	2021-01-28	United Kingdom
ORF8_52_I	ORF8	52	ERR5275973	28048	G	T	0,999746	2021-01-28	United Kingdom
ORF8_73_C	ORF8	73	ERR5275973	28111	A	G	0,999908	2021-01-28	United Kingdom
N_3_H	N	3	ERR5275973	28280	G	C	0,999949	2021-01-28	United Kingdom
N_3_V	N	3	ERR5275973	28281	A	T	0,999898	2021-01-28	United Kingdom
N_3_E	N	3	ERR5275973	28282	T	A	0,999949	2021-01-28	United Kingdom
N_203_K	N	203	ERR5275973	28881	G	A	0,997468	2021-01-28	United Kingdom
N_204_R	N	204	ERR5275973	28883	G	C	1	2021-01-28	United Kingdom
N_235_F	N	235	ERR5275973	28977	C	T	0,999522	2021-01-28	United Kingdom
ORF1ab_1001_I	ORF1ab	1001	ERR5275982	3267	C	T	1	2021-01-27	United Kingdom
ORF1ab_1708_D	ORF1ab	1708	ERR5275982	5388	C	A	1	2021-01-27	United Kingdom
ORF1ab_2230_T	ORF1ab	2230	ERR5275982	6954	T	C	0,999258	2021-01-27	United Kingdom
ORF1ab_3674_NA	ORF1ab	3674	ERR5275982	11287	G	-TCTGGTTTT	0,999331	2021-01-27	United Kingdom
ORF1ab_314_L	ORF1ab	314	ERR5275982	14408	C	T	1	2021-01-27	United Kingdom
ORF1ab_1383_R	ORF1ab	1383	ERR5275982	17615	A	G	0,999699	2021-01-27	United Kingdom
S_68_NA	S	68	ERR5275982	21764	A	-TACATG	0,997612	2021-01-27	United Kingdom
S_143_NA	S	143	ERR5275982	21990	T	-TTA	0,998473	2021-01-27	United Kingdom
S_501_Y	S	501	ERR5275982	23063	A	T	0,999785	2021-01-27	United Kingdom
S_570_D	S	570	ERR5275982	23271	C	A	1	2021-01-27	United Kingdom
S_614_G	S	614	ERR5275982	23403	A	G	1	2021-01-27	United Kingdom
S_681_H	S	681	ERR5275982	23604	C	A	0,993408	2021-01-27	United Kingdom
S_716_I	S	716	ERR5275982	23709	C	T	0,999747	2021-01-27	United Kingdom
S_982_A	S	982	ERR5275982	24506	T	G	1	2021-01-27	United Kingdom
S_1118_H	S	1118	ERR5275982	24914	G	C	1	2021-01-27	United Kingdom
S_1214_G	S	1214	ERR5275982	25202	T	G	0,109264	2021-01-27	United Kingdom
ORF8_27_*	ORF8	27	ERR5275982	27972	C	T	0,999093	2021-01-27	United Kingdom
ORF8_52_I	ORF8	52	ERR5275982	28048	G	T	1	2021-01-27	United Kingdom
ORF8_73_C	ORF8	73	ERR5275982	28111	A	G	0,999707	2021-01-27	United Kingdom
N_3_H	N	3	ERR5275982	28280	G	C	0,999936	2021-01-27	United Kingdom
N_3_V	N	3	ERR5275982	28281	A	T	0,999936	2021-01-27	United Kingdom
N_3_E	N	3	ERR5275982	28282	T	A	0,999872	2021-01-27	United Kingdom
N_203_K	N	203	ERR5275982	28881	G	A	0,99711	2021-01-27	United Kingdom
N_204_R	N	204	ERR5275982	28883	G	C	1	2021-01-27	United Kingdom
N_235_F	N	235	ERR5275982	28977	C	T	1	2021-01-27	United Kingdom
ORF1ab_1001_I	ORF1ab	1001	ERR5275984	3267	C	T	1	2021-01-28	United Kingdom
ORF1ab_1708_D	ORF1ab	1708	ERR5275984	5388	C	A	1	2021-01-28	United Kingdom
ORF1ab_2230_T	ORF1ab	2230	ERR5275984	6954	T	C	1	2021-01-28	United Kingdom
ORF1ab_3674_NA	ORF1ab	3674	ERR5275984	11287	G	-TCTGGTTTT	0,9995	2021-01-28	United Kingdom
ORF1ab_3829_F	ORF1ab	3829	ERR5275984	11750	C	T	0,107465	2021-01-28	United Kingdom
ORF1ab_314_L	ORF1ab	314	ERR5275984	14408	C	T	1	2021-01-28	United Kingdom
ORF1ab_1001_S	ORF1ab	1001	ERR5275984	16468	C	T	0,999928	2021-01-28	United Kingdom
ORF1ab_1383_R	ORF1ab	1383	ERR5275984	17615	A	G	0,999593	2021-01-28	United Kingdom
S_68_NA	S	68	ERR5275984	21764	A	-TACATG	0,998857	2021-01-28	United Kingdom
S_143_NA	S	143	ERR5275984	21990	T	-TTA	0,999399	2021-01-28	United Kingdom
S_501_Y	S	501	ERR5275984	23063	A	T	0,999509	2021-01-28	United Kingdom
S_570_D	S	570	ERR5275984	23271	C	A	0,999929	2021-01-28	United Kingdom
S_614_G	S	614	ERR5275984	23403	A	G	0,999861	2021-01-28	United Kingdom
S_681_H	S	681	ERR5275984	23604	C	A	0,999744	2021-01-28	United Kingdom
S_716_I	S	716	ERR5275984	23709	C	T	0,99987	2021-01-28	United Kingdom
S_982_A	S	982	ERR5275984	24506	T	G	1	2021-01-28	United Kingdom
S_1118_H	S	1118	ERR5275984	24914	G	C	1	2021-01-28	United Kingdom
S_1214_G	S	1214	ERR5275984	25202	T	G	0,110697	2021-01-28	United Kingdom
ORF7a_82_F	ORF7a	82	ERR5275984	27637	G	T	1	2021-01-28	United Kingdom
ORF8_27_*	ORF8	27	ERR5275984	27972	C	T	1	2021-01-28	United Kingdom
ORF8_52_I	ORF8	52	ERR5275984	28048	G	T	0,99974	2021-01-28	United Kingdom
ORF8_73_C	ORF8	73	ERR5275984	28111	A	G	0,999953	2021-01-28	United Kingdom
N_3_H	N	3	ERR5275984	28280	G	C	0,999962	2021-01-28	United Kingdom
N_3_V	N	3	ERR5275984	28281	A	T	0,999886	2021-01-28	United Kingdom
N_3_E	N	3	ERR5275984	28282	T	A	0,999661	2021-01-28	United Kingdom
N_203_K	N	203	ERR5275984	28881	G	A	0,999364	2021-01-28	United Kingdom
N_204_R	N	204	ERR5275984	28883	G	C	1	2021-01-28	United Kingdom
N_235_F	N	235	ERR5275984	28977	C	T	0,999322	2021-01-28	United Kingdom
ORF1ab_971_L	ORF1ab	971	ERR5275985	3177	C	T	1	2021-01-27	United Kingdom
ORF1ab_1001_I	ORF1ab	1001	ERR5275985	3267	C	T	1	2021-01-27	United Kingdom
ORF1ab_1708_D	ORF1ab	1708	ERR5275985	5388	C	A	1	2021-01-27	United Kingdom
ORF1ab_2230_T	ORF1ab	2230	ERR5275985	6954	T	C	1	2021-01-27	United Kingdom
ORF1ab_2994_V	ORF1ab	2994	ERR5275985	9246	C	T	1	2021-01-27	United Kingdom
ORF1ab_3674_NA	ORF1ab	3674	ERR5275985	11287	G	-TCTGGTTTT	0,999403	2021-01-27	United Kingdom
ORF1ab_255_S	ORF1ab	255	ERR5275985	14230	C	T	1	2021-01-27	United Kingdom
S_68_NA	S	68	ERR5275985	21764	A	-TACATG	0,998182	2021-01-27	United Kingdom
S_143_NA	S	143	ERR5275985	21990	T	-TTA	0,99944	2021-01-27	United Kingdom
S_501_Y	S	501	ERR5275985	23063	A	T	0,999344	2021-01-27	United Kingdom
S_570_D	S	570	ERR5275985	23271	C	A	0,999913	2021-01-27	United Kingdom
S_614_G	S	614	ERR5275985	23403	A	G	0,999825	2021-01-27	United Kingdom
S_681_H	S	681	ERR5275985	23604	C	A	1	2021-01-27	United Kingdom
S_716_I	S	716	ERR5275985	23709	C	T	0,999683	2021-01-27	United Kingdom
S_982_A	S	982	ERR5275985	24506	T	G	1	2021-01-27	United Kingdom
S_1118_H	S	1118	ERR5275985	24914	G	C	0,999911	2021-01-27	United Kingdom
S_1214_G	S	1214	ERR5275985	25202	T	G	0,132029	2021-01-27	United Kingdom
ORF8_27_*	ORF8	27	ERR5275985	27972	C	T	1	2021-01-27	United Kingdom
ORF8_52_I	ORF8	52	ERR5275985	28048	G	T	1	2021-01-27	United Kingdom
ORF8_73_C	ORF8	73	ERR5275985	28111	A	G	1	2021-01-27	United Kingdom
N_3_H	N	3	ERR5275985	28280	G	C	1	2021-01-27	United Kingdom
N_3_V	N	3	ERR5275985	28281	A	T	0,999935	2021-01-27	United Kingdom
N_3_E	N	3	ERR5275985	28282	T	A	0,99987	2021-01-27	United Kingdom
N_203_K	N	203	ERR5275985	28881	G	A	0,997775	2021-01-27	United Kingdom
N_204_R	N	204	ERR5275985	28883	G	C	1	2021-01-27	United Kingdom
N_235_F	N	235	ERR5275985	28977	C	T	0,996532	2021-01-27	United Kingdom
ORF1ab_82_NA	ORF1ab	82	ERR5275986	510	G	-TCATGT	0,971727	2021-01-28	United Kingdom
ORF1ab_971_L	ORF1ab	971	ERR5275986	3177	C	T	0,999275	2021-01-28	United Kingdom
ORF1ab_1001_I	ORF1ab	1001	ERR5275986	3267	C	T	0,998578	2021-01-28	United Kingdom
ORF1ab_1708_D	ORF1ab	1708	ERR5275986	5388	C	A	1	2021-01-28	United Kingdom
ORF1ab_2153_I	ORF1ab	2153	ERR5275986	6723	C	T	0,123741	2021-01-28	United Kingdom
ORF1ab_2230_T	ORF1ab	2230	ERR5275986	6954	T	C	0,999682	2021-01-28	United Kingdom
ORF1ab_3674_NA	ORF1ab	3674	ERR5275986	11287	G	-TCTGGTTTT	0,999527	2021-01-28	United Kingdom
ORF1ab_3750_I	ORF1ab	3750	ERR5275986	11514	C	T	1	2021-01-28	United Kingdom
ORF1ab_314_L	ORF1ab	314	ERR5275986	14408	C	T	1	2021-01-28	United Kingdom
S_68_NA	S	68	ERR5275986	21764	A	-TACATG	0,996903	2021-01-28	United Kingdom
S_143_NA	S	143	ERR5275986	21990	T	-TTA	0,998933	2021-01-28	United Kingdom
S_501_Y	S	501	ERR5275986	23063	A	T	0,999459	2021-01-28	United Kingdom
S_570_D	S	570	ERR5275986	23271	C	A	0,999783	2021-01-28	United Kingdom
S_614_G	S	614	ERR5275986	23403	A	G	0,999858	2021-01-28	United Kingdom
S_681_H	S	681	ERR5275986	23604	C	A	1	2021-01-28	United Kingdom
S_716_I	S	716	ERR5275986	23709	C	T	0,999692	2021-01-28	United Kingdom
S_982_A	S	982	ERR5275986	24506	T	G	1	2021-01-28	United Kingdom
S_1118_H	S	1118	ERR5275986	24914	G	C	0,999915	2021-01-28	United Kingdom
S_1214_G	S	1214	ERR5275986	25202	T	G	0,143875	2021-01-28	United Kingdom
ORF8_27_*	ORF8	27	ERR5275986	27972	C	T	1	2021-01-28	United Kingdom
ORF8_52_I	ORF8	52	ERR5275986	28048	G	T	0,999804	2021-01-28	United Kingdom
ORF8_73_C	ORF8	73	ERR5275986	28111	A	G	0,999782	2021-01-28	United Kingdom
N_3_H	N	3	ERR5275986	28280	G	C	0,999777	2021-01-28	United Kingdom
N_3_V	N	3	ERR5275986	28281	A	T	0,99991	2021-01-28	United Kingdom
N_3_E	N	3	ERR5275986	28282	T	A	0,99991	2021-01-28	United Kingdom
N_203_K	N	203	ERR5275986	28881	G	A	0,998756	2021-01-28	United Kingdom
N_204_R	N	204	ERR5275986	28883	G	C	1	2021-01-28	United Kingdom
N_235_F	N	235	ERR5275986	28977	C	T	1	2021-01-28	United Kingdom
ORF1ab_1001_I	ORF1ab	1001	ERR5275988	3267	C	T	1	2021-01-28	United Kingdom
ORF1ab_1324_K	ORF1ab	1324	ERR5275988	4237	T	A	0,999759	2021-01-28	United Kingdom
ORF1ab_1708_D	ORF1ab	1708	ERR5275988	5388	C	A	1	2021-01-28	United Kingdom
ORF1ab_2230_T	ORF1ab	2230	ERR5275988	6954	T	C	0,999824	2021-01-28	United Kingdom
ORF1ab_3674_NA	ORF1ab	3674	ERR5275988	11287	G	-TCTGGTTTT	0,999452	2021-01-28	United Kingdom
ORF1ab_314_L	ORF1ab	314	ERR5275988	14408	C	T	1	2021-01-28	United Kingdom
S_68_NA	S	68	ERR5275988	21764	A	-TACATG	0,998803	2021-01-28	United Kingdom
S_143_NA	S	143	ERR5275988	21990	T	-TTA	0,998816	2021-01-28	United Kingdom
S_501_Y	S	501	ERR5275988	23063	A	T	0,999569	2021-01-28	United Kingdom
S_570_D	S	570	ERR5275988	23271	C	A	1	2021-01-28	United Kingdom
S_614_G	S	614	ERR5275988	23403	A	G	0,999899	2021-01-28	United Kingdom
S_681_H	S	681	ERR5275988	23604	C	A	0,999651	2021-01-28	United Kingdom
S_716_I	S	716	ERR5275988	23709	C	T	0,999883	2021-01-28	United Kingdom
S_982_A	S	982	ERR5275988	24506	T	G	1	2021-01-28	United Kingdom
S_1118_H	S	1118	ERR5275988	24914	G	C	0,99985	2021-01-28	United Kingdom
S_1214_G	S	1214	ERR5275988	25202	T	G	0,096	2021-01-28	United Kingdom
ORF8_27_*	ORF8	27	ERR5275988	27972	C	T	1	2021-01-28	United Kingdom
ORF8_52_I	ORF8	52	ERR5275988	28048	G	T	0,99956	2021-01-28	United Kingdom
ORF8_73_C	ORF8	73	ERR5275988	28111	A	G	0,999949	2021-01-28	United Kingdom
N_3_H	N	3	ERR5275988	28280	G	C	0,999959	2021-01-28	United Kingdom
N_3_V	N	3	ERR5275988	28281	A	T	0,999794	2021-01-28	United Kingdom
N_3_E	N	3	ERR5275988	28282	T	A	0,999753	2021-01-28	United Kingdom
N_203_K	N	203	ERR5275988	28881	G	A	1	2021-01-28	United Kingdom
N_204_R	N	204	ERR5275988	28883	G	C	1	2021-01-28	United Kingdom
N_235_F	N	235	ERR5275988	28977	C	T	1	2021-01-28	United Kingdom
ORF1ab_1001_I	ORF1ab	1001	ERR5275990	3267	C	T	0,999925	2021-01-28	United Kingdom
ORF1ab_1708_D	ORF1ab	1708	ERR5275990	5388	C	A	0,999532	2021-01-28	United Kingdom
ORF1ab_2230_T	ORF1ab	2230	ERR5275990	6954	T	C	0,999728	2021-01-28	United Kingdom
ORF1ab_2278_V	ORF1ab	2278	ERR5275990	7097	A	G	0,994851	2021-01-28	United Kingdom
ORF1ab_2926_F	ORF1ab	2926	ERR5275990	9042	C	T	1	2021-01-28	United Kingdom
ORF1ab_3674_NA	ORF1ab	3674	ERR5275990	11287	G	-TCTGGTTTT	0,998251	2021-01-28	United Kingdom
ORF1ab_314_L	ORF1ab	314	ERR5275990	14408	C	T	1	2021-01-28	United Kingdom
ORF1ab_1383_R	ORF1ab	1383	ERR5275990	17615	A	G	0,999925	2021-01-28	United Kingdom
ORF1ab_1871_G	ORF1ab	1871	ERR5275990	19079	A	G	1	2021-01-28	United Kingdom
S_68_NA	S	68	ERR5275990	21764	A	-TACATG	0,998083	2021-01-28	United Kingdom
S_143_NA	S	143	ERR5275990	21990	T	-TTA	0,999289	2021-01-28	United Kingdom
S_501_Y	S	501	ERR5275990	23063	A	T	0,999741	2021-01-28	United Kingdom
S_570_D	S	570	ERR5275990	23271	C	A	0,99979	2021-01-28	United Kingdom
S_614_G	S	614	ERR5275990	23403	A	G	1	2021-01-28	United Kingdom
S_681_H	S	681	ERR5275990	23604	C	A	0,99846	2021-01-28	United Kingdom
S_716_I	S	716	ERR5275990	23709	C	T	0,999914	2021-01-28	United Kingdom
S_982_A	S	982	ERR5275990	24506	T	G	0,999054	2021-01-28	United Kingdom
S_1118_H	S	1118	ERR5275990	24914	G	C	0,999762	2021-01-28	United Kingdom
S_1214_G	S	1214	ERR5275990	25202	T	G	0,115806	2021-01-28	United Kingdom
ORF8_27_*	ORF8	27	ERR5275990	27972	C	T	0,999669	2021-01-28	United Kingdom
ORF8_52_I	ORF8	52	ERR5275990	28048	G	T	1	2021-01-28	United Kingdom
ORF8_73_C	ORF8	73	ERR5275990	28111	A	G	0,999708	2021-01-28	United Kingdom
N_3_H	N	3	ERR5275990	28280	G	C	1	2021-01-28	United Kingdom
N_3_V	N	3	ERR5275990	28281	A	T	0,999936	2021-01-28	United Kingdom
N_3_E	N	3	ERR5275990	28282	T	A	0,999486	2021-01-28	United Kingdom
N_203_K	N	203	ERR5275990	28881	G	A	0,998096	2021-01-28	United Kingdom
N_204_R	N	204	ERR5275990	28883	G	C	0,999815	2021-01-28	United Kingdom
N_235_F	N	235	ERR5275990	28977	C	T	0,998565	2021-01-28	United Kingdom
ORF1ab_314_L	ORF1ab	314	ERR5275992	14408	C	T	0,998587	2021-01-28	United Kingdom
ORF1ab_511_C	ORF1ab	511	ERR5275992	14998	A	T	0,999801	2021-01-28	United Kingdom
S_18_F	S	18	ERR5275992	21614	C	T	0,999887	2021-01-28	United Kingdom
S_222_V	S	222	ERR5275992	22227	C	T	0,999784	2021-01-28	United Kingdom
S_614_G	S	614	ERR5275992	23403	A	G	0,999857	2021-01-28	United Kingdom
S_1214_G	S	1214	ERR5275992	25202	T	G	0,101031	2021-01-28	United Kingdom
ORF8_116_F	ORF8	116	ERR5275992	28239	G	T	0,152142	2021-01-28	United Kingdom
N_220_V	N	220	ERR5275992	28932	C	T	1	2021-01-28	United Kingdom
ORF10_30_L	ORF10	30	ERR5275992	29645	G	T	0,999527	2021-01-28	United Kingdom
ORF1ab_540_V	ORF1ab	540	ERR5276003	1884	C	T	0,994938	2021-01-28	United Kingdom
ORF1ab_1001_I	ORF1ab	1001	ERR5276003	3267	C	T	1	2021-01-28	United Kingdom
ORF1ab_1708_D	ORF1ab	1708	ERR5276003	5388	C	A	1	2021-01-28	United Kingdom
ORF1ab_2230_T	ORF1ab	2230	ERR5276003	6954	T	C	1	2021-01-28	United Kingdom
ORF1ab_2864_L	ORF1ab	2864	ERR5276003	8855	T	C	1	2021-01-28	United Kingdom
ORF1ab_3674_NA	ORF1ab	3674	ERR5276003	11287	G	-TCTGGTTTT	0,992841	2021-01-28	United Kingdom
ORF1ab_4175_I	ORF1ab	4175	ERR5276003	12789	C	T	0,993631	2021-01-28	United Kingdom
ORF1ab_314_L	ORF1ab	314	ERR5276003	14408	C	T	0,990385	2021-01-28	United Kingdom
S_68_NA	S	68	ERR5276003	21764	A	-TACATG	0,998923	2021-01-28	United Kingdom
S_143_NA	S	143	ERR5276003	21990	T	-TTA	0,995987	2021-01-28	United Kingdom
S_501_Y	S	501	ERR5276003	23063	A	T	0,999045	2021-01-28	United Kingdom
S_570_D	S	570	ERR5276003	23271	C	A	0,999843	2021-01-28	United Kingdom
S_614_G	S	614	ERR5276003	23403	A	G	0,999841	2021-01-28	United Kingdom
S_681_H	S	681	ERR5276003	23604	C	A	1	2021-01-28	United Kingdom
S_716_I	S	716	ERR5276003	23709	C	T	1	2021-01-28	United Kingdom
S_982_A	S	982	ERR5276003	24506	T	G	1	2021-01-28	United Kingdom
S_1118_H	S	1118	ERR5276003	24914	G	C	0,999728	2021-01-28	United Kingdom
S_1214_G	S	1214	ERR5276003	25202	T	G	0,15427	2021-01-28	United Kingdom
ORF3a_117_C	ORF3a	117	ERR5276003	25741	A	T	0,0566802	2021-01-28	United Kingdom
ORF8_27_*	ORF8	27	ERR5276003	27972	C	T	1	2021-01-28	United Kingdom
ORF8_52_I	ORF8	52	ERR5276003	28048	G	T	1	2021-01-28	United Kingdom
ORF8_73_C	ORF8	73	ERR5276003	28111	A	G	0,999763	2021-01-28	United Kingdom
N_3_H	N	3	ERR5276003	28280	G	C	1	2021-01-28	United Kingdom
N_3_V	N	3	ERR5276003	28281	A	T	0,999921	2021-01-28	United Kingdom
N_3_E	N	3	ERR5276003	28282	T	A	0,999603	2021-01-28	United Kingdom
N_203_K	N	203	ERR5276003	28881	G	A	0,996622	2021-01-28	United Kingdom
N_204_R	N	204	ERR5276003	28883	G	C	1	2021-01-28	United Kingdom
N_235_F	N	235	ERR5276003	28977	C	T	1	2021-01-28	United Kingdom
ORF1ab_1001_I	ORF1ab	1001	ERR5276025	3267	C	T	1	2021-01-29	United Kingdom
ORF1ab_1708_D	ORF1ab	1708	ERR5276025	5388	C	A	1	2021-01-29	United Kingdom
ORF1ab_2230_T	ORF1ab	2230	ERR5276025	6954	T	C	1	2021-01-29	United Kingdom
ORF1ab_3674_NA	ORF1ab	3674	ERR5276025	11287	G	-TCTGGTTTT	0,999527	2021-01-29	United Kingdom
ORF1ab_314_L	ORF1ab	314	ERR5276025	14408	C	T	1	2021-01-29	United Kingdom
ORF1ab_1383_R	ORF1ab	1383	ERR5276025	17615	A	G	0,999724	2021-01-29	United Kingdom
S_68_NA	S	68	ERR5276025	21764	A	-TACATG	0,99064	2021-01-29	United Kingdom
S_143_NA	S	143	ERR5276025	21990	T	-TTA	0,999462	2021-01-29	United Kingdom
S_501_Y	S	501	ERR5276025	23063	A	T	0,999729	2021-01-29	United Kingdom
S_570_D	S	570	ERR5276025	23271	C	A	1	2021-01-29	United Kingdom
S_614_G	S	614	ERR5276025	23403	A	G	0,99977	2021-01-29	United Kingdom
S_681_H	S	681	ERR5276025	23604	C	A	1	2021-01-29	United Kingdom
S_716_I	S	716	ERR5276025	23709	C	T	0,999819	2021-01-29	United Kingdom
S_982_A	S	982	ERR5276025	24506	T	G	1	2021-01-29	United Kingdom
S_1118_H	S	1118	ERR5276025	24914	G	C	0,999838	2021-01-29	United Kingdom
S_1214_G	S	1214	ERR5276025	25202	T	G	0,150062	2021-01-29	United Kingdom
ORF3a_224_C	ORF3a	224	ERR5276025	26062	G	T	0,999661	2021-01-29	United Kingdom
ORF3a_225_F	ORF3a	225	ERR5276025	26065	G	T	0,999849	2021-01-29	United Kingdom
ORF7a_84_S	ORF7a	84	ERR5276025	27643	C	T	0,999071	2021-01-29	United Kingdom
ORF8_27_*	ORF8	27	ERR5276025	27972	C	T	0,999121	2021-01-29	United Kingdom
ORF8_52_I	ORF8	52	ERR5276025	28048	G	T	0,999905	2021-01-29	United Kingdom
ORF8_73_C	ORF8	73	ERR5276025	28111	A	G	0,999799	2021-01-29	United Kingdom
N_3_H	N	3	ERR5276025	28280	G	C	0,999837	2021-01-29	United Kingdom
N_3_V	N	3	ERR5276025	28281	A	T	0,999918	2021-01-29	United Kingdom
N_3_E	N	3	ERR5276025	28282	T	A	0,999633	2021-01-29	United Kingdom
N_203_K	N	203	ERR5276025	28881	G	A	0,997031	2021-01-29	United Kingdom
N_204_R	N	204	ERR5276025	28883	G	C	0,999761	2021-01-29	United Kingdom
N_235_F	N	235	ERR5276025	28977	C	T	1	2021-01-29	United Kingdom
ORF1ab_84_NA	ORF1ab	84	ERR5276028	517	T	-ATG	0,354406	2021-01-28	United Kingdom
ORF1ab_144_Y	ORF1ab	144	ERR5276028	695	G	T	0,999179	2021-01-28	United Kingdom
ORF1ab_460_Y	ORF1ab	460	ERR5276028	1643	A	T	0,999648	2021-01-28	United Kingdom
ORF1ab_1001_I	ORF1ab	1001	ERR5276028	3267	C	T	1	2021-01-28	United Kingdom
ORF1ab_1430_NA	ORF1ab	1430	ERR5276028	4554	C	-T	0,055794	2021-01-28	United Kingdom
ORF1ab_1708_D	ORF1ab	1708	ERR5276028	5388	C	A	1	2021-01-28	United Kingdom
ORF1ab_2230_T	ORF1ab	2230	ERR5276028	6954	T	C	1	2021-01-28	United Kingdom
ORF1ab_3261_I	ORF1ab	3261	ERR5276028	10046	G	A	0,0790274	2021-01-28	United Kingdom
ORF1ab_3603_NA	ORF1ab	3603	ERR5276028	11074	C	+T	0,0565487	2021-01-28	United Kingdom
ORF1ab_3674_NA	ORF1ab	3674	ERR5276028	11287	G	-TCTGGTTTT	0,998937	2021-01-28	United Kingdom
S_4_L	S	4	ERR5276028	21572	T	C	0,0715867	2021-01-28	United Kingdom
S_68_NA	S	68	ERR5276028	21764	A	-TACATG	0,999105	2021-01-28	United Kingdom
S_143_NA	S	143	ERR5276028	21990	T	-TTA	0,999341	2021-01-28	United Kingdom
S_501_Y	S	501	ERR5276028	23063	A	T	1	2021-01-28	United Kingdom
S_570_D	S	570	ERR5276028	23271	C	A	1	2021-01-28	United Kingdom
S_583_V	S	583	ERR5276028	23310	A	T	0,0658933	2021-01-28	United Kingdom
S_614_G	S	614	ERR5276028	23403	A	G	1	2021-01-28	United Kingdom
S_681_H	S	681	ERR5276028	23604	C	A	1	2021-01-28	United Kingdom
S_716_I	S	716	ERR5276028	23709	C	T	1	2021-01-28	United Kingdom
S_982_A	S	982	ERR5276028	24506	T	G	1	2021-01-28	United Kingdom
S_1118_H	S	1118	ERR5276028	24914	G	C	0,999813	2021-01-28	United Kingdom
S_1189_F	S	1189	ERR5276028	25127	G	T	0,0673077	2021-01-28	United Kingdom
S_1214_G	S	1214	ERR5276028	25202	T	G	0,121429	2021-01-28	United Kingdom
ORF8_27_*	ORF8	27	ERR5276028	27972	C	T	0,998514	2021-01-28	United Kingdom
ORF8_52_I	ORF8	52	ERR5276028	28048	G	T	1	2021-01-28	United Kingdom
ORF8_68_*	ORF8	68	ERR5276028	28095	A	T	1	2021-01-28	United Kingdom
ORF8_73_C	ORF8	73	ERR5276028	28111	A	G	0,999529	2021-01-28	United Kingdom
ORF8_118_V	ORF8	118	ERR5276028	28245	T	G	1	2021-01-28	United Kingdom
ORF8_119_NA	ORF8	119	ERR5276028	28250	T	+CTG	0,997524	2021-01-28	United Kingdom
ORF8_120_NA	ORF8	120	ERR5276028	28253	C	-A	0,999478	2021-01-28	United Kingdom
N_3_H	N	3	ERR5276028	28280	G	C	0,999829	2021-01-28	United Kingdom
N_3_V	N	3	ERR5276028	28281	A	T	0,999742	2021-01-28	United Kingdom
N_3_E	N	3	ERR5276028	28282	T	A	0,999914	2021-01-28	United Kingdom
ORF1ab_222_S	ORF1ab	222	ERR5276029	930	T	G	0,050842	2021-01-29	United Kingdom
ORF1ab_1001_I	ORF1ab	1001	ERR5276029	3267	C	T	1	2021-01-29	United Kingdom
ORF1ab_1363_A	ORF1ab	1363	ERR5276029	4353	A	C	1	2021-01-29	United Kingdom
ORF1ab_1708_D	ORF1ab	1708	ERR5276029	5388	C	A	1	2021-01-29	United Kingdom
ORF1ab_2230_T	ORF1ab	2230	ERR5276029	6954	T	C	1	2021-01-29	United Kingdom
ORF1ab_3603_NA	ORF1ab	3603	ERR5276029	11074	C	-T	0,0660584	2021-01-29	United Kingdom
ORF1ab_3603_NA	ORF1ab	3603	ERR5276029	11074	C	+T	0,0638686	2021-01-29	United Kingdom
ORF1ab_3674_NA	ORF1ab	3674	ERR5276029	11287	G	-TCTGGTTTT	0,998922	2021-01-29	United Kingdom
ORF1ab_34_V	ORF1ab	34	ERR5276029	13568	C	T	0,975364	2021-01-29	United Kingdom
ORF1ab_1048_A	ORF1ab	1048	ERR5276029	16609	A	G	0,981814	2021-01-29	United Kingdom
S_68_NA	S	68	ERR5276029	21764	A	-TACATG	0,998808	2021-01-29	United Kingdom
S_143_NA	S	143	ERR5276029	21990	T	-TTA	0,999496	2021-01-29	United Kingdom
S_501_Y	S	501	ERR5276029	23063	A	T	1	2021-01-29	United Kingdom
S_570_D	S	570	ERR5276029	23271	C	A	0,999874	2021-01-29	United Kingdom
S_614_G	S	614	ERR5276029	23403	A	G	0,999876	2021-01-29	United Kingdom
S_681_H	S	681	ERR5276029	23604	C	A	0,999704	2021-01-29	United Kingdom
S_716_I	S	716	ERR5276029	23709	C	T	0,999702	2021-01-29	United Kingdom
S_982_A	S	982	ERR5276029	24506	T	G	1	2021-01-29	United Kingdom
S_1118_H	S	1118	ERR5276029	24914	G	C	0,999784	2021-01-29	United Kingdom
S_1214_G	S	1214	ERR5276029	25202	T	G	0,100402	2021-01-29	United Kingdom
ORF3a_86_F	ORF3a	86	ERR5276029	25650	G	T	0,98913	2021-01-29	United Kingdom
ORF7a_100_NA	ORF7a	100	ERR5276029	27693	T	-TTTC	0,996443	2021-01-29	United Kingdom
ORF8_27_*	ORF8	27	ERR5276029	27972	C	T	1	2021-01-29	United Kingdom
ORF8_52_I	ORF8	52	ERR5276029	28048	G	T	1	2021-01-29	United Kingdom
ORF8_68_*	ORF8	68	ERR5276029	28095	A	T	0,993243	2021-01-29	United Kingdom
ORF8_73_C	ORF8	73	ERR5276029	28111	A	G	0,999907	2021-01-29	United Kingdom
N_3_H	N	3	ERR5276029	28280	G	C	1	2021-01-29	United Kingdom
N_3_V	N	3	ERR5276029	28281	A	T	1	2021-01-29	United Kingdom
N_3_E	N	3	ERR5276029	28282	T	A	1	2021-01-29	United Kingdom
N_203_K	N	203	ERR5276029	28881	G	A	1	2021-01-29	United Kingdom
N_204_R	N	204	ERR5276029	28883	G	C	1	2021-01-29	United Kingdom
N_235_F	N	235	ERR5276029	28977	C	T	1	2021-01-29	United Kingdom
ORF1ab_1001_I	ORF1ab	1001	ERR5276032	3267	C	T	0,999931	2021-01-29	United Kingdom
ORF1ab_1611_S	ORF1ab	1611	ERR5276032	5097	A	G	1	2021-01-29	United Kingdom
ORF1ab_1708_D	ORF1ab	1708	ERR5276032	5388	C	A	0,999379	2021-01-29	United Kingdom
ORF1ab_2139_V	ORF1ab	2139	ERR5276032	6681	C	T	0,999519	2021-01-29	United Kingdom
ORF1ab_2230_T	ORF1ab	2230	ERR5276032	6954	T	C	0,99982	2021-01-29	United Kingdom
ORF1ab_3674_NA	ORF1ab	3674	ERR5276032	11287	G	-TCTGGTTTT	0,995665	2021-01-29	United Kingdom
ORF1ab_3966_R	ORF1ab	3966	ERR5276032	12162	A	G	0,999717	2021-01-29	United Kingdom
ORF1ab_314_L	ORF1ab	314	ERR5276032	14408	C	T	0,996795	2021-01-29	United Kingdom
ORF1ab_1383_R	ORF1ab	1383	ERR5276032	17615	A	G	0,999772	2021-01-29	United Kingdom
ORF1ab_1586_I	ORF1ab	1586	ERR5276032	18225	G	A	0,0504277	2021-01-29	United Kingdom
S_68_NA	S	68	ERR5276032	21764	A	-TACATG	0,997979	2021-01-29	United Kingdom
S_143_NA	S	143	ERR5276032	21990	T	-TTA	0,995994	2021-01-29	United Kingdom
S_501_Y	S	501	ERR5276032	23063	A	T	0,999718	2021-01-29	United Kingdom
S_570_D	S	570	ERR5276032	23271	C	A	0,999949	2021-01-29	United Kingdom
S_614_G	S	614	ERR5276032	23403	A	G	0,999801	2021-01-29	United Kingdom
S_681_H	S	681	ERR5276032	23604	C	A	0,999907	2021-01-29	United Kingdom
S_716_I	S	716	ERR5276032	23709	C	T	0,999907	2021-01-29	United Kingdom
S_982_A	S	982	ERR5276032	24506	T	G	0,99987	2021-01-29	United Kingdom
S_1118_H	S	1118	ERR5276032	24914	G	C	0,999943	2021-01-29	United Kingdom
S_1214_G	S	1214	ERR5276032	25202	T	G	0,154676	2021-01-29	United Kingdom
ORF8_27_*	ORF8	27	ERR5276032	27972	C	T	0,999557	2021-01-29	United Kingdom
ORF8_52_I	ORF8	52	ERR5276032	28048	G	T	1	2021-01-29	United Kingdom
ORF8_73_C	ORF8	73	ERR5276032	28111	A	G	0,999923	2021-01-29	United Kingdom
N_3_H	N	3	ERR5276032	28280	G	C	0,999965	2021-01-29	United Kingdom
N_3_V	N	3	ERR5276032	28281	A	T	0,99993	2021-01-29	United Kingdom
N_3_E	N	3	ERR5276032	28282	T	A	0,999753	2021-01-29	United Kingdom
N_203_K	N	203	ERR5276032	28881	G	A	0,999061	2021-01-29	United Kingdom
N_204_R	N	204	ERR5276032	28883	G	C	0,999818	2021-01-29	United Kingdom
N_235_F	N	235	ERR5276032	28977	C	T	0,999584	2021-01-29	United Kingdom
ORF1ab_1001_I	ORF1ab	1001	ERR5276036	3267	C	T	0,99974	2021-01-29	United Kingdom
ORF1ab_1113_Y	ORF1ab	1113	ERR5276036	3602	C	T	1	2021-01-29	United Kingdom
ORF1ab_1708_D	ORF1ab	1708	ERR5276036	5388	C	A	1	2021-01-29	United Kingdom
ORF1ab_2230_T	ORF1ab	2230	ERR5276036	6954	T	C	1	2021-01-29	United Kingdom
ORF1ab_3674_NA	ORF1ab	3674	ERR5276036	11287	G	-TCTGGTTTT	0,999042	2021-01-29	United Kingdom
ORF1ab_314_L	ORF1ab	314	ERR5276036	14408	C	T	1	2021-01-29	United Kingdom
S_68_NA	S	68	ERR5276036	21764	A	-TACATG	0,999362	2021-01-29	United Kingdom
S_143_NA	S	143	ERR5276036	21990	T	-TTA	0,999623	2021-01-29	United Kingdom
S_501_Y	S	501	ERR5276036	23063	A	T	1	2021-01-29	United Kingdom
S_570_D	S	570	ERR5276036	23271	C	A	0,999816	2021-01-29	United Kingdom
S_614_G	S	614	ERR5276036	23403	A	G	0,999821	2021-01-29	United Kingdom
S_677_H	S	677	ERR5276036	23593	G	T	0,999517	2021-01-29	United Kingdom
S_681_H	S	681	ERR5276036	23604	C	A	1	2021-01-29	United Kingdom
S_716_I	S	716	ERR5276036	23709	C	T	0,999764	2021-01-29	United Kingdom
S_982_A	S	982	ERR5276036	24506	T	G	1	2021-01-29	United Kingdom
S_1118_H	S	1118	ERR5276036	24914	G	C	0,999503	2021-01-29	United Kingdom
S_1214_G	S	1214	ERR5276036	25202	T	G	0,14321	2021-01-29	United Kingdom
ORF8_27_*	ORF8	27	ERR5276036	27972	C	T	1	2021-01-29	United Kingdom
ORF8_52_I	ORF8	52	ERR5276036	28048	G	T	1	2021-01-29	United Kingdom
ORF8_73_C	ORF8	73	ERR5276036	28111	A	G	0,999689	2021-01-29	United Kingdom
N_3_H	N	3	ERR5276036	28280	G	C	0,999856	2021-01-29	United Kingdom
N_3_V	N	3	ERR5276036	28281	A	T	0,999927	2021-01-29	United Kingdom
N_3_E	N	3	ERR5276036	28282	T	A	0,999783	2021-01-29	United Kingdom
N_203_K	N	203	ERR5276036	28881	G	A	0,996241	2021-01-29	United Kingdom
N_204_R	N	204	ERR5276036	28883	G	C	1	2021-01-29	United Kingdom
N_235_F	N	235	ERR5276036	28977	C	T	1	2021-01-29	United Kingdom
ORF1ab_1001_I	ORF1ab	1001	ERR5276048	3267	C	T	1	2021-01-28	United Kingdom
ORF1ab_1708_D	ORF1ab	1708	ERR5276048	5388	C	A	1	2021-01-28	United Kingdom
ORF1ab_2230_T	ORF1ab	2230	ERR5276048	6954	T	C	0,999782	2021-01-28	United Kingdom
ORF1ab_3353_R	ORF1ab	3353	ERR5276048	10323	A	G	0,999864	2021-01-28	United Kingdom
ORF1ab_3674_NA	ORF1ab	3674	ERR5276048	11287	G	-TCTGGTTTT	0,999478	2021-01-28	United Kingdom
ORF1ab_1586_V	ORF1ab	1586	ERR5276048	18223	A	G	0,0503327	2021-01-28	United Kingdom
S_68_NA	S	68	ERR5276048	21764	A	-TACATG	0,998486	2021-01-28	United Kingdom
S_143_NA	S	143	ERR5276048	21990	T	-TTA	0,998504	2021-01-28	United Kingdom
S_501_Y	S	501	ERR5276048	23063	A	T	1	2021-01-28	United Kingdom
S_570_D	S	570	ERR5276048	23271	C	A	1	2021-01-28	United Kingdom
S_614_G	S	614	ERR5276048	23403	A	G	0,999906	2021-01-28	United Kingdom
S_681_H	S	681	ERR5276048	23604	C	A	0,999863	2021-01-28	United Kingdom
S_716_I	S	716	ERR5276048	23709	C	T	1	2021-01-28	United Kingdom
S_982_A	S	982	ERR5276048	24506	T	G	1	2021-01-28	United Kingdom
S_1118_H	S	1118	ERR5276048	24914	G	C	0,99975	2021-01-28	United Kingdom
S_1214_G	S	1214	ERR5276048	25202	T	G	0,136646	2021-01-28	United Kingdom
ORF8_27_*	ORF8	27	ERR5276048	27972	C	T	1	2021-01-28	United Kingdom
ORF8_52_I	ORF8	52	ERR5276048	28048	G	T	0,999778	2021-01-28	United Kingdom
ORF8_73_C	ORF8	73	ERR5276048	28111	A	G	0,999764	2021-01-28	United Kingdom
N_3_H	N	3	ERR5276048	28280	G	C	1	2021-01-28	United Kingdom
N_3_V	N	3	ERR5276048	28281	A	T	0,999867	2021-01-28	United Kingdom
N_3_E	N	3	ERR5276048	28282	T	A	0,999735	2021-01-28	United Kingdom
N_203_K	N	203	ERR5276048	28881	G	A	0,998198	2021-01-28	United Kingdom
N_204_R	N	204	ERR5276048	28883	G	C	1	2021-01-28	United Kingdom
N_235_F	N	235	ERR5276048	28977	C	T	0,999379	2021-01-28	United Kingdom
ORF1ab_1001_I	ORF1ab	1001	ERR5276059	3267	C	T	0,9999	2021-01-29	United Kingdom
ORF1ab_1113_Y	ORF1ab	1113	ERR5276059	3602	C	T	0,99979	2021-01-29	United Kingdom
ORF1ab_1708_D	ORF1ab	1708	ERR5276059	5388	C	A	0,999766	2021-01-29	United Kingdom
ORF1ab_2230_T	ORF1ab	2230	ERR5276059	6954	T	C	0,99965	2021-01-29	United Kingdom
ORF1ab_3674_NA	ORF1ab	3674	ERR5276059	11287	G	-TCTGGTTTT	0,998866	2021-01-29	United Kingdom
ORF1ab_314_L	ORF1ab	314	ERR5276059	14408	C	T	0,998859	2021-01-29	United Kingdom
S_68_NA	S	68	ERR5276059	21764	A	-TACATG	0,997645	2021-01-29	United Kingdom
S_143_NA	S	143	ERR5276059	21990	T	-TTA	0,997987	2021-01-29	United Kingdom
S_501_Y	S	501	ERR5276059	23063	A	T	0,999453	2021-01-29	United Kingdom
S_570_D	S	570	ERR5276059	23271	C	A	0,999893	2021-01-29	United Kingdom
S_614_G	S	614	ERR5276059	23403	A	G	1	2021-01-29	United Kingdom
S_677_H	S	677	ERR5276059	23593	G	T	1	2021-01-29	United Kingdom
S_681_H	S	681	ERR5276059	23604	C	A	1	2021-01-29	United Kingdom
S_716_I	S	716	ERR5276059	23709	C	T	1	2021-01-29	United Kingdom
S_982_A	S	982	ERR5276059	24506	T	G	0,999871	2021-01-29	United Kingdom
S_1118_H	S	1118	ERR5276059	24914	G	C	0,999847	2021-01-29	United Kingdom
S_1214_G	S	1214	ERR5276059	25202	T	G	0,107769	2021-01-29	United Kingdom
ORF8_27_*	ORF8	27	ERR5276059	27972	C	T	0,999868	2021-01-29	United Kingdom
ORF8_52_I	ORF8	52	ERR5276059	28048	G	T	0,999592	2021-01-29	United Kingdom
ORF8_73_C	ORF8	73	ERR5276059	28111	A	G	0,99963	2021-01-29	United Kingdom
N_3_H	N	3	ERR5276059	28280	G	C	0,999911	2021-01-29	United Kingdom
N_3_V	N	3	ERR5276059	28281	A	T	0,999911	2021-01-29	United Kingdom
N_3_E	N	3	ERR5276059	28282	T	A	0,999911	2021-01-29	United Kingdom
N_203_K	N	203	ERR5276059	28881	G	A	0,992444	2021-01-29	United Kingdom
N_204_R	N	204	ERR5276059	28883	G	C	1	2021-01-29	United Kingdom
N_235_F	N	235	ERR5276059	28977	C	T	0,999681	2021-01-29	United Kingdom
ORF1ab_1001_I	ORF1ab	1001	ERR5276065	3267	C	T	0,999892	2021-01-29	United Kingdom
ORF1ab_1708_D	ORF1ab	1708	ERR5276065	5388	C	A	1	2021-01-29	United Kingdom
ORF1ab_2230_T	ORF1ab	2230	ERR5276065	6954	T	C	0,999822	2021-01-29	United Kingdom
ORF1ab_3674_NA	ORF1ab	3674	ERR5276065	11287	G	-TCTGGTTTT	0,99946	2021-01-29	United Kingdom
ORF1ab_314_L	ORF1ab	314	ERR5276065	14408	C	T	1	2021-01-29	United Kingdom
ORF1ab_1637_I	ORF1ab	1637	ERR5276065	18377	C	T	0,894418	2021-01-29	United Kingdom
S_68_NA	S	68	ERR5276065	21764	A	-TACATG	0,998816	2021-01-29	United Kingdom
S_143_NA	S	143	ERR5276065	21990	T	-TTA	0,998989	2021-01-29	United Kingdom
S_501_Y	S	501	ERR5276065	23063	A	T	0,999778	2021-01-29	United Kingdom
S_570_D	S	570	ERR5276065	23271	C	A	0,999928	2021-01-29	United Kingdom
S_614_G	S	614	ERR5276065	23403	A	G	0,999718	2021-01-29	United Kingdom
S_681_H	S	681	ERR5276065	23604	C	A	1	2021-01-29	United Kingdom
S_716_I	S	716	ERR5276065	23709	C	T	0,99588	2021-01-29	United Kingdom
S_892_V	S	892	ERR5276065	24237	C	T	0,05	2021-01-29	United Kingdom
S_982_A	S	982	ERR5276065	24506	T	G	1	2021-01-29	United Kingdom
S_1118_H	S	1118	ERR5276065	24914	G	C	0,999744	2021-01-29	United Kingdom
S_1214_G	S	1214	ERR5276065	25202	T	G	0,116564	2021-01-29	United Kingdom
ORF7a_78_C	ORF7a	78	ERR5276065	27625	C	T	0,999829	2021-01-29	United Kingdom
ORF8_27_*	ORF8	27	ERR5276065	27972	C	T	0,999493	2021-01-29	United Kingdom
ORF8_52_I	ORF8	52	ERR5276065	28048	G	T	1	2021-01-29	United Kingdom
ORF8_73_C	ORF8	73	ERR5276065	28111	A	G	0,999553	2021-01-29	United Kingdom
N_3_H	N	3	ERR5276065	28280	G	C	0,999901	2021-01-29	United Kingdom
N_3_V	N	3	ERR5276065	28281	A	T	0,999703	2021-01-29	United Kingdom
N_3_E	N	3	ERR5276065	28282	T	A	0,999752	2021-01-29	United Kingdom
N_203_K	N	203	ERR5276065	28881	G	A	0,998853	2021-01-29	United Kingdom
N_204_R	N	204	ERR5276065	28883	G	C	1	2021-01-29	United Kingdom
N_235_F	N	235	ERR5276065	28977	C	T	1	2021-01-29	United Kingdom
ORF1ab_1001_I	ORF1ab	1001	ERR5276071	3267	C	T	0,999727	2021-01-03	United Kingdom
ORF1ab_1708_D	ORF1ab	1708	ERR5276071	5388	C	A	1	2021-01-03	United Kingdom
ORF1ab_2230_T	ORF1ab	2230	ERR5276071	6954	T	C	0,999534	2021-01-03	United Kingdom
ORF1ab_3674_NA	ORF1ab	3674	ERR5276071	11287	G	-TCTGGTTTT	0,981242	2021-01-03	United Kingdom
ORF1ab_3966_R	ORF1ab	3966	ERR5276071	12162	A	G	0,99977	2021-01-03	United Kingdom
ORF1ab_314_L	ORF1ab	314	ERR5276071	14408	C	T	0,999625	2021-01-03	United Kingdom
ORF1ab_1383_R	ORF1ab	1383	ERR5276071	17615	A	G	0,999617	2021-01-03	United Kingdom
S_68_NA	S	68	ERR5276071	21764	A	-TACATG	0,995362	2021-01-03	United Kingdom
S_143_NA	S	143	ERR5276071	21990	T	-TTA	0,998839	2021-01-03	United Kingdom
S_501_Y	S	501	ERR5276071	23063	A	T	0,999259	2021-01-03	United Kingdom
S_570_D	S	570	ERR5276071	23271	C	A	0,999753	2021-01-03	United Kingdom
S_614_G	S	614	ERR5276071	23403	A	G	0,999633	2021-01-03	United Kingdom
S_681_H	S	681	ERR5276071	23604	C	A	1	2021-01-03	United Kingdom
S_716_I	S	716	ERR5276071	23709	C	T	0,999603	2021-01-03	United Kingdom
S_982_A	S	982	ERR5276071	24506	T	G	1	2021-01-03	United Kingdom
S_1118_H	S	1118	ERR5276071	24914	G	C	0,999712	2021-01-03	United Kingdom
S_1214_G	S	1214	ERR5276071	25202	T	G	0,121662	2021-01-03	United Kingdom
ORF3a_5_R	ORF3a	5	ERR5276071	25406	T	G	0,102406	2021-01-03	United Kingdom
ORF8_27_*	ORF8	27	ERR5276071	27972	C	T	0,999613	2021-01-03	United Kingdom
ORF8_52_I	ORF8	52	ERR5276071	28048	G	T	0,999645	2021-01-03	United Kingdom
ORF8_73_C	ORF8	73	ERR5276071	28111	A	G	0,999742	2021-01-03	United Kingdom
N_3_H	N	3	ERR5276071	28280	G	C	1	2021-01-03	United Kingdom
N_3_V	N	3	ERR5276071	28281	A	T	0,999773	2021-01-03	United Kingdom
N_3_E	N	3	ERR5276071	28282	T	A	0,999849	2021-01-03	United Kingdom
N_203_K	N	203	ERR5276071	28881	G	A	0,998893	2021-01-03	United Kingdom
N_204_R	N	204	ERR5276071	28883	G	C	1	2021-01-03	United Kingdom
N_235_F	N	235	ERR5276071	28977	C	T	0,999434	2021-01-03	United Kingdom
N_253_D	N	253	ERR5276071	29032	G	T	0,0505153	2021-01-03	United Kingdom
ORF1ab_731_L	ORF1ab	731	ERR5276083	2456	A	T	0,998847	2021-01-04	United Kingdom
ORF1ab_1287_M	ORF1ab	1287	ERR5276083	4124	G	A	0,999633	2021-01-04	United Kingdom
ORF1ab_2624_M	ORF1ab	2624	ERR5276083	8135	G	A	0,999677	2021-01-04	United Kingdom
ORF1ab_3603_NA	ORF1ab	3603	ERR5276083	11074	C	+T	0,0745968	2021-01-04	United Kingdom
ORF1ab_3606_NA	ORF1ab	3606	ERR5276083	11082	T	-G	0,0931174	2021-01-04	United Kingdom
ORF1ab_3606_F	ORF1ab	3606	ERR5276083	11083	G	T	0,986807	2021-01-04	United Kingdom
ORF1ab_3796_NA	ORF1ab	3796	ERR5276083	11651	C	+T	0,0666019	2021-01-04	United Kingdom
ORF1ab_314_L	ORF1ab	314	ERR5276083	14408	C	T	0,999682	2021-01-04	United Kingdom
ORF1ab_2303_V	ORF1ab	2303	ERR5276083	20374	A	G	0,999415	2021-01-04	United Kingdom
S_22_I	S	22	ERR5276083	21627	C	T	0,999679	2021-01-04	United Kingdom
S_385_I	S	385	ERR5276083	22716	C	T	0,998416	2021-01-04	United Kingdom
S_452_R	S	452	ERR5276083	22917	T	G	0,999903	2021-01-04	United Kingdom
S_614_G	S	614	ERR5276083	23403	A	G	0,999677	2021-01-04	United Kingdom
S_1214_G	S	1214	ERR5276083	25202	T	G	0,0872093	2021-01-04	United Kingdom
N_128_Y	N	128	ERR5276083	28655	G	T	0,999173	2021-01-04	United Kingdom
N_203_K	N	203	ERR5276083	28881	G	A	0,995831	2021-01-04	United Kingdom
N_204_R	N	204	ERR5276083	28883	G	C	0,999487	2021-01-04	United Kingdom
N_212_C	N	212	ERR5276083	28907	G	T	0,998567	2021-01-04	United Kingdom
N_273_S	N	273	ERR5276083	29090	G	T	0,999691	2021-01-04	United Kingdom
ORF1ab_1001_I	ORF1ab	1001	ERR5276087	3267	C	T	0,999549	2021-01-03	United Kingdom
ORF1ab_1612_L	ORF1ab	1612	ERR5276087	5100	C	T	1	2021-01-03	United Kingdom
ORF1ab_1708_D	ORF1ab	1708	ERR5276087	5388	C	A	1	2021-01-03	United Kingdom
ORF1ab_2230_T	ORF1ab	2230	ERR5276087	6954	T	C	1	2021-01-03	United Kingdom
ORF1ab_3674_NA	ORF1ab	3674	ERR5276087	11287	G	-TCTGGTTTT	0,998718	2021-01-03	United Kingdom
ORF1ab_3966_R	ORF1ab	3966	ERR5276087	12162	A	G	0,999647	2021-01-03	United Kingdom
ORF1ab_314_L	ORF1ab	314	ERR5276087	14408	C	T	1	2021-01-03	United Kingdom
ORF1ab_1383_R	ORF1ab	1383	ERR5276087	17615	A	G	1	2021-01-03	United Kingdom
S_68_NA	S	68	ERR5276087	21764	A	-TACATG	0,998206	2021-01-03	United Kingdom
S_143_NA	S	143	ERR5276087	21990	T	-TTA	0,999041	2021-01-03	United Kingdom
S_501_Y	S	501	ERR5276087	23063	A	T	0,999613	2021-01-03	United Kingdom
S_570_D	S	570	ERR5276087	23271	C	A	1	2021-01-03	United Kingdom
S_614_G	S	614	ERR5276087	23403	A	G	0,999593	2021-01-03	United Kingdom
S_681_H	S	681	ERR5276087	23604	C	A	0,999764	2021-01-03	United Kingdom
S_716_I	S	716	ERR5276087	23709	C	T	0,999517	2021-01-03	United Kingdom
S_982_A	S	982	ERR5276087	24506	T	G	1	2021-01-03	United Kingdom
S_1118_H	S	1118	ERR5276087	24914	G	C	1	2021-01-03	United Kingdom
S_1214_G	S	1214	ERR5276087	25202	T	G	0,106996	2021-01-03	United Kingdom
ORF7a_17_F	ORF7a	17	ERR5276087	27442	C	T	0,999875	2021-01-03	United Kingdom
ORF8_27_*	ORF8	27	ERR5276087	27972	C	T	1	2021-01-03	United Kingdom
ORF8_52_I	ORF8	52	ERR5276087	28048	G	T	0,999118	2021-01-03	United Kingdom
ORF8_73_C	ORF8	73	ERR5276087	28111	A	G	0,99984	2021-01-03	United Kingdom
N_3_H	N	3	ERR5276087	28280	G	C	1	2021-01-03	United Kingdom
N_3_V	N	3	ERR5276087	28281	A	T	0,999839	2021-01-03	United Kingdom
N_3_E	N	3	ERR5276087	28282	T	A	0,999677	2021-01-03	United Kingdom
N_203_K	N	203	ERR5276087	28881	G	A	0,993274	2021-01-03	United Kingdom
N_204_R	N	204	ERR5276087	28883	G	C	1	2021-01-03	United Kingdom
N_235_F	N	235	ERR5276087	28977	C	T	1	2021-01-03	United Kingdom
ORF1ab_599_V	ORF1ab	599	ERR5276088	2061	C	T	0,999361	2021-01-05	United Kingdom
ORF1ab_1001_I	ORF1ab	1001	ERR5276088	3267	C	T	1	2021-01-05	United Kingdom
ORF1ab_1708_D	ORF1ab	1708	ERR5276088	5388	C	A	0,999559	2021-01-05	United Kingdom
ORF1ab_2230_T	ORF1ab	2230	ERR5276088	6954	T	C	0,99958	2021-01-05	United Kingdom
ORF1ab_3674_NA	ORF1ab	3674	ERR5276088	11287	G	-TCTGGTTTT	0,999186	2021-01-05	United Kingdom
ORF1ab_3966_R	ORF1ab	3966	ERR5276088	12162	A	G	0,999883	2021-01-05	United Kingdom
ORF1ab_314_L	ORF1ab	314	ERR5276088	14408	C	T	0,999581	2021-01-05	United Kingdom
ORF1ab_1383_R	ORF1ab	1383	ERR5276088	17615	A	G	0,999533	2021-01-05	United Kingdom
ORF1ab_2270_Y	ORF1ab	2270	ERR5276088	20275	G	T	0,999715	2021-01-05	United Kingdom
S_68_NA	S	68	ERR5276088	21764	A	-TACATG	0,997093	2021-01-05	United Kingdom
S_143_NA	S	143	ERR5276088	21990	T	-TTA	0,998598	2021-01-05	United Kingdom
S_501_Y	S	501	ERR5276088	23063	A	T	0,999513	2021-01-05	United Kingdom
S_570_D	S	570	ERR5276088	23271	C	A	0,999287	2021-01-05	United Kingdom
S_614_G	S	614	ERR5276088	23403	A	G	0,999527	2021-01-05	United Kingdom
S_681_H	S	681	ERR5276088	23604	C	A	0,999868	2021-01-05	United Kingdom
S_716_I	S	716	ERR5276088	23709	C	T	0,999956	2021-01-05	United Kingdom
S_982_A	S	982	ERR5276088	24506	T	G	1	2021-01-05	United Kingdom
S_1118_H	S	1118	ERR5276088	24914	G	C	0,999836	2021-01-05	United Kingdom
S_1214_G	S	1214	ERR5276088	25202	T	G	0,0684105	2021-01-05	United Kingdom
ORF8_27_*	ORF8	27	ERR5276088	27972	C	T	0,999827	2021-01-05	United Kingdom
ORF8_52_I	ORF8	52	ERR5276088	28048	G	T	0,999742	2021-01-05	United Kingdom
ORF8_73_C	ORF8	73	ERR5276088	28111	A	G	0,999694	2021-01-05	United Kingdom
N_3_H	N	3	ERR5276088	28280	G	C	0,999891	2021-01-05	United Kingdom
N_3_V	N	3	ERR5276088	28281	A	T	0,99989	2021-01-05	United Kingdom
N_3_E	N	3	ERR5276088	28282	T	A	0,999451	2021-01-05	United Kingdom
N_203_K	N	203	ERR5276088	28881	G	A	0,998691	2021-01-05	United Kingdom
N_204_R	N	204	ERR5276088	28883	G	C	1	2021-01-05	United Kingdom
N_235_F	N	235	ERR5276088	28977	C	T	1	2021-01-05	United Kingdom
ORF1ab_1001_I	ORF1ab	1001	ERR5276093	3267	C	T	0,999794	2021-01-08	United Kingdom
ORF1ab_1708_D	ORF1ab	1708	ERR5276093	5388	C	A	0,99949	2021-01-08	United Kingdom
ORF1ab_2230_T	ORF1ab	2230	ERR5276093	6954	T	C	0,998831	2021-01-08	United Kingdom
ORF1ab_3603_NA	ORF1ab	3603	ERR5276093	11074	C	-T	0,0619131	2021-01-08	United Kingdom
ORF1ab_3674_NA	ORF1ab	3674	ERR5276093	11287	G	-TCTGGTTTT	0,998275	2021-01-08	United Kingdom
ORF1ab_314_L	ORF1ab	314	ERR5276093	14408	C	T	0,999868	2021-01-08	United Kingdom
S_68_NA	S	68	ERR5276093	21764	A	-TACATG	0,995324	2021-01-08	United Kingdom
S_98_F	S	98	ERR5276093	21855	C	T	0,999408	2021-01-08	United Kingdom
S_143_NA	S	143	ERR5276093	21990	T	-TTA	0,998862	2021-01-08	United Kingdom
S_501_Y	S	501	ERR5276093	23063	A	T	0,999022	2021-01-08	United Kingdom
S_570_D	S	570	ERR5276093	23271	C	A	0,999757	2021-01-08	United Kingdom
S_614_G	S	614	ERR5276093	23403	A	G	1	2021-01-08	United Kingdom
S_681_H	S	681	ERR5276093	23604	C	A	1	2021-01-08	United Kingdom
S_716_I	S	716	ERR5276093	23709	C	T	1	2021-01-08	United Kingdom
S_982_A	S	982	ERR5276093	24506	T	G	0,999619	2021-01-08	United Kingdom
S_1118_H	S	1118	ERR5276093	24914	G	C	0,999835	2021-01-08	United Kingdom
S_1214_G	S	1214	ERR5276093	25202	T	G	0,136232	2021-01-08	United Kingdom
ORF8_27_*	ORF8	27	ERR5276093	27972	C	T	1	2021-01-08	United Kingdom
ORF8_52_I	ORF8	52	ERR5276093	28048	G	T	0,999073	2021-01-08	United Kingdom
ORF8_73_C	ORF8	73	ERR5276093	28111	A	G	0,999921	2021-01-08	United Kingdom
N_3_H	N	3	ERR5276093	28280	G	C	0,999723	2021-01-08	United Kingdom
N_3_V	N	3	ERR5276093	28281	A	T	0,999536	2021-01-08	United Kingdom
N_3_E	N	3	ERR5276093	28282	T	A	0,998978	2021-01-08	United Kingdom
N_203_K	N	203	ERR5276093	28881	G	A	1	2021-01-08	United Kingdom
N_204_R	N	204	ERR5276093	28883	G	C	1	2021-01-08	United Kingdom
N_235_F	N	235	ERR5276093	28977	C	T	1	2021-01-08	United Kingdom
ORF1ab_882_I	ORF1ab	882	ERR5276097	2910	C	T	1	2020-12-16	United Kingdom
ORF1ab_1204_T	ORF1ab	1204	ERR5276097	3875	G	A	0,999315	2020-12-16	United Kingdom
ORF1ab_3149_F	ORF1ab	3149	ERR5276097	9711	C	T	0,999791	2020-12-16	United Kingdom
ORF1ab_3353_R	ORF1ab	3353	ERR5276097	10323	A	G	0,999727	2020-12-16	United Kingdom
ORF1ab_314_L	ORF1ab	314	ERR5276097	14408	C	T	0,999106	2020-12-16	United Kingdom
ORF1ab_2381_K	ORF1ab	2381	ERR5276097	20609	T	A	0,999938	2020-12-16	United Kingdom
S_614_G	S	614	ERR5276097	23403	A	G	0,99935	2020-12-16	United Kingdom
S_1084_Y	S	1084	ERR5276097	24812	G	T	0,999739	2020-12-16	United Kingdom
S_1214_G	S	1214	ERR5276097	25202	T	G	0,175258	2020-12-16	United Kingdom
ORF3a_63_L	ORF3a	63	ERR5276097	25579	A	T	0,99967	2020-12-16	United Kingdom
ORF8_52_K	ORF8	52	ERR5276097	28048	G	A	0,999841	2020-12-16	United Kingdom
N_203_K	N	203	ERR5276097	28881	G	A	0,999149	2020-12-16	United Kingdom
N_204_R	N	204	ERR5276097	28883	G	C	1	2020-12-16	United Kingdom
ORF1ab_133_V	ORF1ab	133	ERR5276098	663	G	T	0,0502793	2021-01-08	United Kingdom
ORF1ab_133_D	ORF1ab	133	ERR5276098	663	G	A	0,0986965	2021-01-08	United Kingdom
ORF1ab_1001_I	ORF1ab	1001	ERR5276098	3267	C	T	1	2021-01-08	United Kingdom
ORF1ab_1277_A	ORF1ab	1277	ERR5276098	4094	A	G	0,999512	2021-01-08	United Kingdom
ORF1ab_1708_D	ORF1ab	1708	ERR5276098	5388	C	A	1	2021-01-08	United Kingdom
ORF1ab_2183_I	ORF1ab	2183	ERR5276098	6813	C	T	0,99984	2021-01-08	United Kingdom
ORF1ab_2230_T	ORF1ab	2230	ERR5276098	6954	T	C	0,999	2021-01-08	United Kingdom
ORF1ab_2597_M	ORF1ab	2597	ERR5276098	8055	C	T	0,997904	2021-01-08	United Kingdom
ORF1ab_3674_NA	ORF1ab	3674	ERR5276098	11287	G	-TCTGGTTTT	0,998699	2021-01-08	United Kingdom
ORF1ab_314_L	ORF1ab	314	ERR5276098	14408	C	T	0,999489	2021-01-08	United Kingdom
S_68_NA	S	68	ERR5276098	21764	A	-TACATG	0,997734	2021-01-08	United Kingdom
S_143_NA	S	143	ERR5276098	21990	T	-TTA	0,999177	2021-01-08	United Kingdom
S_501_Y	S	501	ERR5276098	23063	A	T	0,999801	2021-01-08	United Kingdom
S_570_D	S	570	ERR5276098	23271	C	A	0,999788	2021-01-08	United Kingdom
S_614_G	S	614	ERR5276098	23403	A	G	0,999582	2021-01-08	United Kingdom
S_681_H	S	681	ERR5276098	23604	C	A	1	2021-01-08	United Kingdom
S_716_I	S	716	ERR5276098	23709	C	T	1	2021-01-08	United Kingdom
S_982_A	S	982	ERR5276098	24506	T	G	1	2021-01-08	United Kingdom
S_1118_H	S	1118	ERR5276098	24914	G	C	0,999576	2021-01-08	United Kingdom
S_1214_G	S	1214	ERR5276098	25202	T	G	0,1	2021-01-08	United Kingdom
ORF8_27_*	ORF8	27	ERR5276098	27972	C	T	0,998771	2021-01-08	United Kingdom
ORF8_52_I	ORF8	52	ERR5276098	28048	G	T	1	2021-01-08	United Kingdom
ORF8_73_C	ORF8	73	ERR5276098	28111	A	G	0,999349	2021-01-08	United Kingdom
N_3_H	N	3	ERR5276098	28280	G	C	0,999831	2021-01-08	United Kingdom
N_3_V	N	3	ERR5276098	28281	A	T	0,999662	2021-01-08	United Kingdom
N_3_E	N	3	ERR5276098	28282	T	A	0,999492	2021-01-08	United Kingdom
N_203_K	N	203	ERR5276098	28881	G	A	1	2021-01-08	United Kingdom
N_204_R	N	204	ERR5276098	28883	G	C	1	2021-01-08	United Kingdom
N_235_F	N	235	ERR5276098	28977	C	T	1	2021-01-08	United Kingdom
ORF1ab_1001_I	ORF1ab	1001	ERR5276099	3267	C	T	1	2021-01-08	United Kingdom
ORF1ab_1708_D	ORF1ab	1708	ERR5276099	5388	C	A	1	2021-01-08	United Kingdom
ORF1ab_2230_T	ORF1ab	2230	ERR5276099	6954	T	C	1	2021-01-08	United Kingdom
ORF1ab_2376_NA	ORF1ab	2376	ERR5276099	7392	C	-G	0,0615595	2021-01-08	United Kingdom
ORF1ab_2428_NA	ORF1ab	2428	ERR5276099	7549	T	-G	0,0606061	2021-01-08	United Kingdom
ORF1ab_2589_R	ORF1ab	2589	ERR5276099	8031	A	G	0,0592593	2021-01-08	United Kingdom
ORF1ab_3674_NA	ORF1ab	3674	ERR5276099	11287	G	-TCTGGTTTT	0,996761	2021-01-08	United Kingdom
ORF1ab_40_Q	ORF1ab	40	ERR5276099	13586	T	A	0,0552147	2021-01-08	United Kingdom
ORF1ab_314_L	ORF1ab	314	ERR5276099	14408	C	T	1	2021-01-08	United Kingdom
ORF1ab_651_S	ORF1ab	651	ERR5276099	15418	G	T	1	2021-01-08	United Kingdom
ORF1ab_1383_R	ORF1ab	1383	ERR5276099	17615	A	G	0,999761	2021-01-08	United Kingdom
S_68_NA	S	68	ERR5276099	21764	A	-TACATG	0,997699	2021-01-08	United Kingdom
S_143_NA	S	143	ERR5276099	21990	T	-TTA	0,99894	2021-01-08	United Kingdom
S_501_Y	S	501	ERR5276099	23063	A	T	0,998766	2021-01-08	United Kingdom
S_570_D	S	570	ERR5276099	23271	C	A	0,999577	2021-01-08	United Kingdom
S_614_G	S	614	ERR5276099	23403	A	G	0,999791	2021-01-08	United Kingdom
S_681_H	S	681	ERR5276099	23604	C	A	1	2021-01-08	United Kingdom
S_716_I	S	716	ERR5276099	23709	C	T	1	2021-01-08	United Kingdom
S_982_A	S	982	ERR5276099	24506	T	G	1	2021-01-08	United Kingdom
S_1118_H	S	1118	ERR5276099	24914	G	C	0,999824	2021-01-08	United Kingdom
S_1214_G	S	1214	ERR5276099	25202	T	G	0,0827068	2021-01-08	United Kingdom
ORF8_27_*	ORF8	27	ERR5276099	27972	C	T	0,997619	2021-01-08	United Kingdom
ORF8_52_I	ORF8	52	ERR5276099	28048	G	T	1	2021-01-08	United Kingdom
ORF8_73_C	ORF8	73	ERR5276099	28111	A	G	1	2021-01-08	United Kingdom
N_3_H	N	3	ERR5276099	28280	G	C	0,999869	2021-01-08	United Kingdom
N_3_V	N	3	ERR5276099	28281	A	T	0,999604	2021-01-08	United Kingdom
N_3_E	N	3	ERR5276099	28282	T	A	0,999736	2021-01-08	United Kingdom
N_203_K	N	203	ERR5276099	28881	G	A	0,994652	2021-01-08	United Kingdom
N_204_R	N	204	ERR5276099	28883	G	C	1	2021-01-08	United Kingdom
N_235_F	N	235	ERR5276099	28977	C	T	1	2021-01-08	United Kingdom
ORF1ab_265_I	ORF1ab	265	ERR5276100	1059	C	T	1	2020-12-19	United Kingdom
ORF1ab_274_L	ORF1ab	274	ERR5276100	1085	G	T	0,954148	2020-12-19	United Kingdom
ORF1ab_333_M	ORF1ab	333	ERR5276100	1263	C	T	0,956728	2020-12-19	United Kingdom
ORF1ab_516_V	ORF1ab	516	ERR5276100	1812	C	T	0,943256	2020-12-19	United Kingdom
ORF1ab_1655_N	ORF1ab	1655	ERR5276100	5230	G	T	1	2020-12-19	United Kingdom
ORF1ab_2596_S	ORF1ab	2596	ERR5276100	8052	A	G	0,0512091	2020-12-19	United Kingdom
ORF1ab_3353_R	ORF1ab	3353	ERR5276100	10323	A	G	0,999887	2020-12-19	United Kingdom
ORF1ab_3674_NA	ORF1ab	3674	ERR5276100	11287	G	-TCTGGTTTT	0,995198	2020-12-19	United Kingdom
ORF1ab_4113_A	ORF1ab	4113	ERR5276100	12603	A	C	0,955548	2020-12-19	United Kingdom
ORF1ab_314_L	ORF1ab	314	ERR5276100	14408	C	T	0,999673	2020-12-19	United Kingdom
S_5_F	S	5	ERR5276100	21575	C	T	0,903226	2020-12-19	United Kingdom
S_18_F	S	18	ERR5276100	21614	C	T	0,085839	2020-12-19	United Kingdom
S_80_A	S	80	ERR5276100	21801	A	C	1	2020-12-19	United Kingdom
S_215_G	S	215	ERR5276100	22206	A	G	1	2020-12-19	United Kingdom
S_240_NA	S	240	ERR5276100	22280	A	-CTTTACTTG	0,998865	2020-12-19	United Kingdom
S_417_N	S	417	ERR5276100	22813	G	T	1	2020-12-19	United Kingdom
S_484_K	S	484	ERR5276100	23012	G	A	0,999468	2020-12-19	United Kingdom
S_501_Y	S	501	ERR5276100	23063	A	T	0,998944	2020-12-19	United Kingdom
S_614_G	S	614	ERR5276100	23403	A	G	1	2020-12-19	United Kingdom
S_701_V	S	701	ERR5276100	23664	C	T	0,999093	2020-12-19	United Kingdom
S_1214_G	S	1214	ERR5276100	25202	T	G	0,0931677	2020-12-19	United Kingdom
ORF3a_57_H	ORF3a	57	ERR5276100	25563	G	T	0,999205	2020-12-19	United Kingdom
ORF3a_59_T	ORF3a	59	ERR5276100	25567	G	A	0,972245	2020-12-19	United Kingdom
ORF3a_171_L	ORF3a	171	ERR5276100	25904	C	T	1	2020-12-19	United Kingdom
E_71_L	E	71	ERR5276100	26456	C	T	1	2020-12-19	United Kingdom
N_205_I	N	205	ERR5276100	28887	C	T	1	2020-12-19	United Kingdom
ORF1ab_107_F	ORF1ab	107	ERR5276101	584	C	T	0,071695	2021-01-08	United Kingdom
ORF1ab_1001_I	ORF1ab	1001	ERR5276101	3267	C	T	1	2021-01-08	United Kingdom
ORF1ab_1708_D	ORF1ab	1708	ERR5276101	5388	C	A	1	2021-01-08	United Kingdom
ORF1ab_2230_T	ORF1ab	2230	ERR5276101	6954	T	C	1	2021-01-08	United Kingdom
ORF1ab_3674_NA	ORF1ab	3674	ERR5276101	11287	G	-TCTGGTTTT	0,999137	2021-01-08	United Kingdom
ORF1ab_314_L	ORF1ab	314	ERR5276101	14408	C	T	1	2021-01-08	United Kingdom
S_68_NA	S	68	ERR5276101	21764	A	-TACATG	0,997996	2021-01-08	United Kingdom
S_143_NA	S	143	ERR5276101	21990	T	-TTA	0,998911	2021-01-08	United Kingdom
S_501_Y	S	501	ERR5276101	23063	A	T	0,999711	2021-01-08	United Kingdom
S_570_D	S	570	ERR5276101	23271	C	A	0,999837	2021-01-08	United Kingdom
S_614_G	S	614	ERR5276101	23403	A	G	0,999839	2021-01-08	United Kingdom
S_681_H	S	681	ERR5276101	23604	C	A	1	2021-01-08	United Kingdom
S_716_I	S	716	ERR5276101	23709	C	T	0,999523	2021-01-08	United Kingdom
S_982_A	S	982	ERR5276101	24506	T	G	1	2021-01-08	United Kingdom
S_1118_H	S	1118	ERR5276101	24914	G	C	1	2021-01-08	United Kingdom
S_1214_G	S	1214	ERR5276101	25202	T	G	0,112782	2021-01-08	United Kingdom
ORF8_27_*	ORF8	27	ERR5276101	27972	C	T	0,999742	2021-01-08	United Kingdom
ORF8_52_I	ORF8	52	ERR5276101	28048	G	T	0,999749	2021-01-08	United Kingdom
ORF8_68_*	ORF8	68	ERR5276101	28095	A	T	0,998055	2021-01-08	United Kingdom
ORF8_73_C	ORF8	73	ERR5276101	28111	A	G	0,999897	2021-01-08	United Kingdom
N_3_H	N	3	ERR5276101	28280	G	C	0,999563	2021-01-08	United Kingdom
N_3_V	N	3	ERR5276101	28281	A	T	0,99978	2021-01-08	United Kingdom
N_3_E	N	3	ERR5276101	28282	T	A	0,999671	2021-01-08	United Kingdom
N_203_K	N	203	ERR5276101	28881	G	A	1	2021-01-08	United Kingdom
N_204_R	N	204	ERR5276101	28883	G	C	1	2021-01-08	United Kingdom
N_235_F	N	235	ERR5276101	28977	C	T	1	2021-01-08	United Kingdom
ORF1ab_975_K	ORF1ab	975	ERR5276103	3188	C	A	0,0559408	2021-01-05	United Kingdom
ORF1ab_1001_I	ORF1ab	1001	ERR5276103	3267	C	T	0,999533	2021-01-05	United Kingdom
ORF1ab_1708_D	ORF1ab	1708	ERR5276103	5388	C	A	1	2021-01-05	United Kingdom
ORF1ab_2230_T	ORF1ab	2230	ERR5276103	6954	T	C	0,998293	2021-01-05	United Kingdom
ORF1ab_3310_K	ORF1ab	3310	ERR5276103	10193	G	A	1	2021-01-05	United Kingdom
ORF1ab_3310_D	ORF1ab	3310	ERR5276103	10195	A	T	1	2021-01-05	United Kingdom
ORF1ab_3674_NA	ORF1ab	3674	ERR5276103	11287	G	-TCTGGTTTT	0,999606	2021-01-05	United Kingdom
ORF1ab_314_L	ORF1ab	314	ERR5276103	14408	C	T	0,999284	2021-01-05	United Kingdom
S_68_NA	S	68	ERR5276103	21764	A	-TACATG	0,996939	2021-01-05	United Kingdom
S_143_NA	S	143	ERR5276103	21990	T	-TTA	0,99383	2021-01-05	United Kingdom
S_501_Y	S	501	ERR5276103	23063	A	T	0,999236	2021-01-05	United Kingdom
S_570_D	S	570	ERR5276103	23271	C	A	0,999858	2021-01-05	United Kingdom
S_614_G	S	614	ERR5276103	23403	A	G	0,999719	2021-01-05	United Kingdom
S_681_H	S	681	ERR5276103	23604	C	A	0,999708	2021-01-05	United Kingdom
S_716_I	S	716	ERR5276103	23709	C	T	1	2021-01-05	United Kingdom
S_982_A	S	982	ERR5276103	24506	T	G	0,998406	2021-01-05	United Kingdom
S_1118_H	S	1118	ERR5276103	24914	G	C	0,999844	2021-01-05	United Kingdom
S_1214_G	S	1214	ERR5276103	25202	T	G	0,106164	2021-01-05	United Kingdom
ORF8_27_*	ORF8	27	ERR5276103	27972	C	T	1	2021-01-05	United Kingdom
ORF8_52_I	ORF8	52	ERR5276103	28048	G	T	0,999291	2021-01-05	United Kingdom
ORF8_73_C	ORF8	73	ERR5276103	28111	A	G	0,999891	2021-01-05	United Kingdom
ORF8_87_I	ORF8	87	ERR5276103	28153	C	T	0,126997	2021-01-05	United Kingdom
N_3_H	N	3	ERR5276103	28280	G	C	0,999771	2021-01-05	United Kingdom
N_3_V	N	3	ERR5276103	28281	A	T	0,99977	2021-01-05	United Kingdom
N_3_E	N	3	ERR5276103	28282	T	A	0,999885	2021-01-05	United Kingdom
N_203_K	N	203	ERR5276103	28881	G	A	1	2021-01-05	United Kingdom
N_204_R	N	204	ERR5276103	28883	G	C	0,998623	2021-01-05	United Kingdom
N_235_F	N	235	ERR5276103	28977	C	T	1	2021-01-05	United Kingdom
ORF1ab_1001_I	ORF1ab	1001	ERR5276111	3267	C	T	1	2021-01-05	United Kingdom
ORF1ab_1708_D	ORF1ab	1708	ERR5276111	5388	C	A	1	2021-01-05	United Kingdom
ORF1ab_2230_T	ORF1ab	2230	ERR5276111	6954	T	C	0,999656	2021-01-05	United Kingdom
ORF1ab_3310_K	ORF1ab	3310	ERR5276111	10193	G	A	0,999761	2021-01-05	United Kingdom
ORF1ab_3310_D	ORF1ab	3310	ERR5276111	10195	A	T	0,999923	2021-01-05	United Kingdom
ORF1ab_3674_NA	ORF1ab	3674	ERR5276111	11287	G	-TCTGGTTTT	0,997636	2021-01-05	United Kingdom
ORF1ab_314_L	ORF1ab	314	ERR5276111	14408	C	T	0,99963	2021-01-05	United Kingdom
ORF1ab_1177_L	ORF1ab	1177	ERR5276111	16997	C	T	0,932443	2021-01-05	United Kingdom
S_68_NA	S	68	ERR5276111	21764	A	-TACATG	0,998056	2021-01-05	United Kingdom
S_143_NA	S	143	ERR5276111	21990	T	-TTA	0,997632	2021-01-05	United Kingdom
S_501_Y	S	501	ERR5276111	23063	A	T	0,999132	2021-01-05	United Kingdom
S_570_D	S	570	ERR5276111	23271	C	A	0,999887	2021-01-05	United Kingdom
S_614_G	S	614	ERR5276111	23403	A	G	0,999888	2021-01-05	United Kingdom
S_681_H	S	681	ERR5276111	23604	C	A	0,999925	2021-01-05	United Kingdom
S_716_I	S	716	ERR5276111	23709	C	T	0,999924	2021-01-05	United Kingdom
S_982_A	S	982	ERR5276111	24506	T	G	0,999745	2021-01-05	United Kingdom
S_1118_H	S	1118	ERR5276111	24914	G	C	0,999822	2021-01-05	United Kingdom
S_1214_G	S	1214	ERR5276111	25202	T	G	0,118765	2021-01-05	United Kingdom
ORF8_27_*	ORF8	27	ERR5276111	27972	C	T	0,999442	2021-01-05	United Kingdom
ORF8_52_I	ORF8	52	ERR5276111	28048	G	T	1	2021-01-05	United Kingdom
ORF8_73_C	ORF8	73	ERR5276111	28111	A	G	0,99987	2021-01-05	United Kingdom
N_3_H	N	3	ERR5276111	28280	G	C	0,999698	2021-01-05	United Kingdom
N_3_V	N	3	ERR5276111	28281	A	T	0,999596	2021-01-05	United Kingdom
N_3_E	N	3	ERR5276111	28282	T	A	0,999191	2021-01-05	United Kingdom
N_203_K	N	203	ERR5276111	28881	G	A	0,997436	2021-01-05	United Kingdom
N_204_R	N	204	ERR5276111	28883	G	C	1	2021-01-05	United Kingdom
N_235_F	N	235	ERR5276111	28977	C	T	0,999537	2021-01-05	United Kingdom
ORF1ab_1001_I	ORF1ab	1001	ERR5276120	3267	C	T	1	2021-01-08	United Kingdom
ORF1ab_1567_A	ORF1ab	1567	ERR5276120	4964	A	G	0,999365	2021-01-08	United Kingdom
ORF1ab_1708_D	ORF1ab	1708	ERR5276120	5388	C	A	1	2021-01-08	United Kingdom
ORF1ab_2230_T	ORF1ab	2230	ERR5276120	6954	T	C	1	2021-01-08	United Kingdom
ORF1ab_3278_NA	ORF1ab	3278	ERR5276120	10098	G	-TT	0,0856481	2021-01-08	United Kingdom
ORF1ab_3674_NA	ORF1ab	3674	ERR5276120	11287	G	-TCTGGTTTT	0,998571	2021-01-08	United Kingdom
ORF1ab_3923_R	ORF1ab	3923	ERR5276120	12032	G	C	0,999617	2021-01-08	United Kingdom
ORF1ab_3966_R	ORF1ab	3966	ERR5276120	12162	A	G	0,999876	2021-01-08	United Kingdom
ORF1ab_314_L	ORF1ab	314	ERR5276120	14408	C	T	0,999769	2021-01-08	United Kingdom
ORF1ab_1383_R	ORF1ab	1383	ERR5276120	17615	A	G	0,99992	2021-01-08	United Kingdom
S_68_NA	S	68	ERR5276120	21764	A	-TACATG	0,998166	2021-01-08	United Kingdom
S_143_NA	S	143	ERR5276120	21990	T	-TTA	0,998911	2021-01-08	United Kingdom
S_501_Y	S	501	ERR5276120	23063	A	T	0,99929	2021-01-08	United Kingdom
S_570_D	S	570	ERR5276120	23271	C	A	0,999875	2021-01-08	United Kingdom
S_614_G	S	614	ERR5276120	23403	A	G	0,999752	2021-01-08	United Kingdom
S_681_H	S	681	ERR5276120	23604	C	A	0,999906	2021-01-08	United Kingdom
S_716_I	S	716	ERR5276120	23709	C	T	0,999712	2021-01-08	United Kingdom
S_982_A	S	982	ERR5276120	24506	T	G	0,999086	2021-01-08	United Kingdom
S_1118_H	S	1118	ERR5276120	24914	G	C	0,999843	2021-01-08	United Kingdom
S_1214_G	S	1214	ERR5276120	25202	T	G	0,125	2021-01-08	United Kingdom
ORF7b_32_F	ORF7b	32	ERR5276120	27849	C	T	0,181504	2021-01-08	United Kingdom
ORF8_27_*	ORF8	27	ERR5276120	27972	C	T	0,999386	2021-01-08	United Kingdom
ORF8_52_I	ORF8	52	ERR5276120	28048	G	T	1	2021-01-08	United Kingdom
ORF8_73_C	ORF8	73	ERR5276120	28111	A	G	0,999838	2021-01-08	United Kingdom
N_3_H	N	3	ERR5276120	28280	G	C	1	2021-01-08	United Kingdom
N_3_V	N	3	ERR5276120	28281	A	T	0,999516	2021-01-08	United Kingdom
N_3_E	N	3	ERR5276120	28282	T	A	0,999806	2021-01-08	United Kingdom
N_161_F	N	161	ERR5276120	28754	C	T	0,0994764	2021-01-08	United Kingdom
N_203_K	N	203	ERR5276120	28881	G	A	0,997131	2021-01-08	United Kingdom
N_204_R	N	204	ERR5276120	28883	G	C	1	2021-01-08	United Kingdom
N_235_F	N	235	ERR5276120	28977	C	T	1	2021-01-08	United Kingdom
ORF1ab_43_H	ORF1ab	43	ERR5276122	393	G	A	0,972036	2020-12-16	United Kingdom
ORF1ab_2259_I	ORF1ab	2259	ERR5276122	7042	G	T	0,993886	2020-12-16	United Kingdom
ORF1ab_2648_I	ORF1ab	2648	ERR5276122	8208	C	T	0,998374	2020-12-16	United Kingdom
ORF1ab_3655_I	ORF1ab	3655	ERR5276122	11230	G	T	0,998914	2020-12-16	United Kingdom
ORF1ab_2363_F	ORF1ab	2363	ERR5276122	20555	C	T	0,999813	2020-12-16	United Kingdom
S_522_S	S	522	ERR5276122	23126	G	T	0,999435	2020-12-16	United Kingdom
S_614_G	S	614	ERR5276122	23403	A	G	1	2020-12-16	United Kingdom
S_1214_G	S	1214	ERR5276122	25202	T	G	0,177936	2020-12-16	United Kingdom
ORF8_36_L	ORF8	36	ERR5276122	28000	C	T	0,999487	2020-12-16	United Kingdom
ORF8_92_K	ORF8	92	ERR5276122	28167	G	A	0,997299	2020-12-16	United Kingdom
N_202_N	N	202	ERR5276122	28878	G	A	0,986662	2020-12-16	United Kingdom
ORF1ab_607_H	ORF1ab	607	ERR5276126	2086	G	T	0,99877	2020-12-18	United Kingdom
ORF1ab_2091_C	ORF1ab	2091	ERR5276126	6536	G	T	0,999502	2020-12-18	United Kingdom
ORF1ab_2249_V	ORF1ab	2249	ERR5276126	7011	C	T	1	2020-12-18	United Kingdom
ORF1ab_3278_S	ORF1ab	3278	ERR5276126	10097	G	A	1	2020-12-18	United Kingdom
ORF1ab_3482_V	ORF1ab	3482	ERR5276126	10709	T	G	0,0672	2020-12-18	United Kingdom
ORF1ab_99_S	ORF1ab	99	ERR5276126	13762	G	A	1	2020-12-18	United Kingdom
ORF1ab_293_S	ORF1ab	293	ERR5276126	14345	T	C	0,999433	2020-12-18	United Kingdom
ORF1ab_314_L	ORF1ab	314	ERR5276126	14408	C	T	0,999433	2020-12-18	United Kingdom
ORF1ab_657_T	ORF1ab	657	ERR5276126	15437	T	C	0,997365	2020-12-18	United Kingdom
ORF1ab_1245_NA	ORF1ab	1245	ERR5276126	17200	T	-TAAAA	0,10084	2020-12-18	United Kingdom
ORF1ab_1609_S	ORF1ab	1609	ERR5276126	18292	G	T	0,9989	2020-12-18	United Kingdom
S_501_T	S	501	ERR5276126	23064	A	C	0,999593	2020-12-18	United Kingdom
S_614_G	S	614	ERR5276126	23403	A	G	1	2020-12-18	United Kingdom
S_1214_G	S	1214	ERR5276126	25202	T	G	0,111111	2020-12-18	United Kingdom
ORF3a_78_Y	ORF3a	78	ERR5276126	25624	C	T	0,999427	2020-12-18	United Kingdom
ORF6_61_Y	ORF6	61	ERR5276126	27382	G	T	0,99919	2020-12-18	United Kingdom
N_203_K	N	203	ERR5276126	28881	G	A	1	2020-12-18	United Kingdom
N_204_R	N	204	ERR5276126	28883	G	C	1	2020-12-18	United Kingdom
ORF10_29_*	ORF10	29	ERR5276126	29642	C	T	1	2020-12-18	United Kingdom
ORF1ab_1001_I	ORF1ab	1001	ERR5276130	3267	C	T	1	2020-12-18	United Kingdom
ORF1ab_1708_D	ORF1ab	1708	ERR5276130	5388	C	A	0,997676	2020-12-18	United Kingdom
ORF1ab_2230_T	ORF1ab	2230	ERR5276130	6954	T	C	1	2020-12-18	United Kingdom
ORF1ab_3674_NA	ORF1ab	3674	ERR5276130	11287	G	-TCTGGTTTT	0,999131	2020-12-18	United Kingdom
ORF1ab_314_L	ORF1ab	314	ERR5276130	14408	C	T	0,999684	2020-12-18	United Kingdom
S_68_NA	S	68	ERR5276130	21764	A	-TACATG	0,998631	2020-12-18	United Kingdom
S_143_NA	S	143	ERR5276130	21990	T	-TTA	0,998968	2020-12-18	United Kingdom
S_501_Y	S	501	ERR5276130	23063	A	T	0,999659	2020-12-18	United Kingdom
S_570_D	S	570	ERR5276130	23271	C	A	1	2020-12-18	United Kingdom
S_614_G	S	614	ERR5276130	23403	A	G	0,999207	2020-12-18	United Kingdom
S_681_H	S	681	ERR5276130	23604	C	A	1	2020-12-18	United Kingdom
S_716_I	S	716	ERR5276130	23709	C	T	1	2020-12-18	United Kingdom
S_831_V	S	831	ERR5276130	24054	C	T	1	2020-12-18	United Kingdom
S_982_A	S	982	ERR5276130	24506	T	G	1	2020-12-18	United Kingdom
S_1118_H	S	1118	ERR5276130	24914	G	C	0,999684	2020-12-18	United Kingdom
S_1214_G	S	1214	ERR5276130	25202	T	G	0,132	2020-12-18	United Kingdom
ORF8_27_*	ORF8	27	ERR5276130	27972	C	T	0,998174	2020-12-18	United Kingdom
ORF8_52_I	ORF8	52	ERR5276130	28048	G	T	1	2020-12-18	United Kingdom
ORF8_73_C	ORF8	73	ERR5276130	28111	A	G	1	2020-12-18	United Kingdom
N_3_H	N	3	ERR5276130	28280	G	C	0,99989	2020-12-18	United Kingdom
N_3_V	N	3	ERR5276130	28281	A	T	0,999889	2020-12-18	United Kingdom
N_3_E	N	3	ERR5276130	28282	T	A	0,999779	2020-12-18	United Kingdom
N_203_K	N	203	ERR5276130	28881	G	A	0,997389	2020-12-18	United Kingdom
N_204_R	N	204	ERR5276130	28883	G	C	1	2020-12-18	United Kingdom
N_235_F	N	235	ERR5276130	28977	C	T	1	2020-12-18	United Kingdom
ORF1ab_1001_I	ORF1ab	1001	ERR5276133	3267	C	T	1	2021-01-04	United Kingdom
ORF1ab_1141_Y	ORF1ab	1141	ERR5276133	3686	C	T	0,99906	2021-01-04	United Kingdom
ORF1ab_1708_D	ORF1ab	1708	ERR5276133	5388	C	A	1	2021-01-04	United Kingdom
ORF1ab_2230_T	ORF1ab	2230	ERR5276133	6954	T	C	0,999685	2021-01-04	United Kingdom
ORF1ab_3674_NA	ORF1ab	3674	ERR5276133	11287	G	-TCTGGTTTT	0,998984	2021-01-04	United Kingdom
ORF1ab_314_L	ORF1ab	314	ERR5276133	14408	C	T	1	2021-01-04	United Kingdom
ORF1ab_1383_R	ORF1ab	1383	ERR5276133	17615	A	G	0,999766	2021-01-04	United Kingdom
S_68_NA	S	68	ERR5276133	21764	A	-TACATG	0,998075	2021-01-04	United Kingdom
S_143_NA	S	143	ERR5276133	21990	T	-TTA	0,998391	2021-01-04	United Kingdom
S_501_Y	S	501	ERR5276133	23063	A	T	0,99965	2021-01-04	United Kingdom
S_570_D	S	570	ERR5276133	23271	C	A	1	2021-01-04	United Kingdom
S_614_G	S	614	ERR5276133	23403	A	G	1	2021-01-04	United Kingdom
S_681_H	S	681	ERR5276133	23604	C	A	0,999824	2021-01-04	United Kingdom
S_716_I	S	716	ERR5276133	23709	C	T	1	2021-01-04	United Kingdom
S_982_A	S	982	ERR5276133	24506	T	G	0,999141	2021-01-04	United Kingdom
S_1118_H	S	1118	ERR5276133	24914	G	C	0,999808	2021-01-04	United Kingdom
S_1214_G	S	1214	ERR5276133	25202	T	G	0,0528512	2021-01-04	United Kingdom
E_13_V	E	13	ERR5276133	26281	A	G	0,999849	2021-01-04	United Kingdom
M_201_V	M	201	ERR5276133	27123	A	G	0,999567	2021-01-04	United Kingdom
ORF8_27_*	ORF8	27	ERR5276133	27972	C	T	0,999096	2021-01-04	United Kingdom
ORF8_52_I	ORF8	52	ERR5276133	28048	G	T	0,999299	2021-01-04	United Kingdom
ORF8_73_C	ORF8	73	ERR5276133	28111	A	G	0,999931	2021-01-04	United Kingdom
N_3_H	N	3	ERR5276133	28280	G	C	1	2021-01-04	United Kingdom
N_3_V	N	3	ERR5276133	28281	A	T	0,999919	2021-01-04	United Kingdom
N_3_E	N	3	ERR5276133	28282	T	A	0,999758	2021-01-04	United Kingdom
N_203_K	N	203	ERR5276133	28881	G	A	0,99792	2021-01-04	United Kingdom
N_204_R	N	204	ERR5276133	28883	G	C	1	2021-01-04	United Kingdom
N_235_F	N	235	ERR5276133	28977	C	T	0,999375	2021-01-04	United Kingdom
ORF1ab_1001_I	ORF1ab	1001	ERR5276137	3267	C	T	1	2021-01-05	United Kingdom
ORF1ab_1708_D	ORF1ab	1708	ERR5276137	5388	C	A	0,99974	2021-01-05	United Kingdom
ORF1ab_2230_T	ORF1ab	2230	ERR5276137	6954	T	C	0,9994	2021-01-05	United Kingdom
ORF1ab_3310_K	ORF1ab	3310	ERR5276137	10193	G	A	0,999938	2021-01-05	United Kingdom
ORF1ab_3310_D	ORF1ab	3310	ERR5276137	10195	A	T	0,999881	2021-01-05	United Kingdom
ORF1ab_3674_NA	ORF1ab	3674	ERR5276137	11287	G	-TCTGGTTTT	0,997158	2021-01-05	United Kingdom
ORF1ab_314_L	ORF1ab	314	ERR5276137	14408	C	T	0,999527	2021-01-05	United Kingdom
S_68_NA	S	68	ERR5276137	21764	A	-TACATG	0,997681	2021-01-05	United Kingdom
S_143_NA	S	143	ERR5276137	21990	T	-TTA	0,998121	2021-01-05	United Kingdom
S_501_Y	S	501	ERR5276137	23063	A	T	0,999182	2021-01-05	United Kingdom
S_570_D	S	570	ERR5276137	23271	C	A	0,999812	2021-01-05	United Kingdom
S_614_G	S	614	ERR5276137	23403	A	G	0,99963	2021-01-05	United Kingdom
S_681_H	S	681	ERR5276137	23604	C	A	0,999899	2021-01-05	United Kingdom
S_716_I	S	716	ERR5276137	23709	C	T	0,99969	2021-01-05	United Kingdom
S_982_A	S	982	ERR5276137	24506	T	G	0,999724	2021-01-05	United Kingdom
S_1118_H	S	1118	ERR5276137	24914	G	C	0,999763	2021-01-05	United Kingdom
S_1214_G	S	1214	ERR5276137	25202	T	G	0,095679	2021-01-05	United Kingdom
ORF8_27_*	ORF8	27	ERR5276137	27972	C	T	0,999827	2021-01-05	United Kingdom
ORF8_52_I	ORF8	52	ERR5276137	28048	G	T	0,999713	2021-01-05	United Kingdom
ORF8_73_C	ORF8	73	ERR5276137	28111	A	G	0,999821	2021-01-05	United Kingdom
N_3_H	N	3	ERR5276137	28280	G	C	1	2021-01-05	United Kingdom
N_3_V	N	3	ERR5276137	28281	A	T	0,99967	2021-01-05	United Kingdom
N_3_E	N	3	ERR5276137	28282	T	A	0,999669	2021-01-05	United Kingdom
N_203_K	N	203	ERR5276137	28881	G	A	0,996295	2021-01-05	United Kingdom
N_204_R	N	204	ERR5276137	28883	G	C	0,99971	2021-01-05	United Kingdom
N_235_F	N	235	ERR5276137	28977	C	T	0,998583	2021-01-05	United Kingdom
ORF1ab_1001_I	ORF1ab	1001	ERR5276143	3267	C	T	1	2021-01-04	United Kingdom
ORF1ab_1022_I	ORF1ab	1022	ERR5276143	3330	C	T	0,998575	2021-01-04	United Kingdom
ORF1ab_1708_D	ORF1ab	1708	ERR5276143	5388	C	A	1	2021-01-04	United Kingdom
ORF1ab_2230_T	ORF1ab	2230	ERR5276143	6954	T	C	0,999124	2021-01-04	United Kingdom
ORF1ab_3674_NA	ORF1ab	3674	ERR5276143	11287	G	-TCTGGTTTT	0,997257	2021-01-04	United Kingdom
ORF1ab_4398_L	ORF1ab	4398	ERR5276143	13458	C	T	1	2021-01-04	United Kingdom
ORF1ab_314_L	ORF1ab	314	ERR5276143	14408	C	T	0,999746	2021-01-04	United Kingdom
S_9_L	S	9	ERR5276143	21588	C	T	0,355974	2021-01-04	United Kingdom
S_68_NA	S	68	ERR5276143	21764	A	-TACATG	0,99606	2021-01-04	United Kingdom
S_96_D	S	96	ERR5276143	21850	G	T	0,999281	2021-01-04	United Kingdom
S_143_NA	S	143	ERR5276143	21990	T	-TTA	0,995138	2021-01-04	United Kingdom
S_173_L	S	173	ERR5276143	22080	A	T	0,185598	2021-01-04	United Kingdom
S_394_Y	S	394	ERR5276143	22742	A	T	0,998981	2021-01-04	United Kingdom
S_501_Y	S	501	ERR5276143	23063	A	T	0,999619	2021-01-04	United Kingdom
S_570_D	S	570	ERR5276143	23271	C	A	0,999571	2021-01-04	United Kingdom
S_614_G	S	614	ERR5276143	23403	A	G	1	2021-01-04	United Kingdom
S_681_H	S	681	ERR5276143	23604	C	A	1	2021-01-04	United Kingdom
S_716_I	S	716	ERR5276143	23709	C	T	0,999807	2021-01-04	United Kingdom
S_982_A	S	982	ERR5276143	24506	T	G	0,9989	2021-01-04	United Kingdom
S_1118_H	S	1118	ERR5276143	24914	G	C	0,999889	2021-01-04	United Kingdom
S_1214_G	S	1214	ERR5276143	25202	T	G	0,109489	2021-01-04	United Kingdom
M_2_S	M	2	ERR5276143	26526	G	T	0,999186	2021-01-04	United Kingdom
ORF8_27_*	ORF8	27	ERR5276143	27972	C	T	1	2021-01-04	United Kingdom
ORF8_52_I	ORF8	52	ERR5276143	28048	G	T	1	2021-01-04	United Kingdom
ORF8_73_C	ORF8	73	ERR5276143	28111	A	G	1	2021-01-04	United Kingdom
N_3_H	N	3	ERR5276143	28280	G	C	1	2021-01-04	United Kingdom
N_3_V	N	3	ERR5276143	28281	A	T	0,999743	2021-01-04	United Kingdom
N_3_E	N	3	ERR5276143	28282	T	A	0,999871	2021-01-04	United Kingdom
N_203_K	N	203	ERR5276143	28881	G	A	1	2021-01-04	United Kingdom
N_204_R	N	204	ERR5276143	28883	G	C	1	2021-01-04	United Kingdom
N_235_F	N	235	ERR5276143	28977	C	T	1	2021-01-04	United Kingdom
ORF1ab_1001_I	ORF1ab	1001	ERR5276147	3267	C	T	1	2021-01-08	United Kingdom
ORF1ab_1708_D	ORF1ab	1708	ERR5276147	5388	C	A	1	2021-01-08	United Kingdom
ORF1ab_2230_T	ORF1ab	2230	ERR5276147	6954	T	C	0,998644	2021-01-08	United Kingdom
ORF1ab_2780_L	ORF1ab	2780	ERR5276147	8603	T	C	1	2021-01-08	United Kingdom
ORF1ab_3674_NA	ORF1ab	3674	ERR5276147	11287	G	-TCTGGTTTT	0,998668	2021-01-08	United Kingdom
ORF1ab_314_L	ORF1ab	314	ERR5276147	14408	C	T	0,999839	2021-01-08	United Kingdom
ORF1ab_1383_R	ORF1ab	1383	ERR5276147	17615	A	G	0,99963	2021-01-08	United Kingdom
S_68_NA	S	68	ERR5276147	21764	A	-TACATG	0,998351	2021-01-08	United Kingdom
S_143_NA	S	143	ERR5276147	21990	T	-TTA	0,998779	2021-01-08	United Kingdom
S_501_Y	S	501	ERR5276147	23063	A	T	0,998875	2021-01-08	United Kingdom
S_570_D	S	570	ERR5276147	23271	C	A	0,99973	2021-01-08	United Kingdom
S_614_G	S	614	ERR5276147	23403	A	G	0,999866	2021-01-08	United Kingdom
S_681_H	S	681	ERR5276147	23604	C	A	0,999707	2021-01-08	United Kingdom
S_716_I	S	716	ERR5276147	23709	C	T	0,999702	2021-01-08	United Kingdom
S_982_A	S	982	ERR5276147	24506	T	G	1	2021-01-08	United Kingdom
S_1118_H	S	1118	ERR5276147	24914	G	C	0,999919	2021-01-08	United Kingdom
S_1214_G	S	1214	ERR5276147	25202	T	G	0,130841	2021-01-08	United Kingdom
ORF3a_15_F	ORF3a	15	ERR5276147	25437	G	T	0,999735	2021-01-08	United Kingdom
ORF8_27_*	ORF8	27	ERR5276147	27972	C	T	1	2021-01-08	United Kingdom
ORF8_52_I	ORF8	52	ERR5276147	28048	G	T	1	2021-01-08	United Kingdom
ORF8_73_C	ORF8	73	ERR5276147	28111	A	G	0,999731	2021-01-08	United Kingdom
N_3_H	N	3	ERR5276147	28280	G	C	1	2021-01-08	United Kingdom
N_3_V	N	3	ERR5276147	28281	A	T	0,999818	2021-01-08	United Kingdom
N_3_E	N	3	ERR5276147	28282	T	A	1	2021-01-08	United Kingdom
N_203_K	N	203	ERR5276147	28881	G	A	1	2021-01-08	United Kingdom
N_204_R	N	204	ERR5276147	28883	G	C	1	2021-01-08	United Kingdom
N_235_F	N	235	ERR5276147	28977	C	T	1	2021-01-08	United Kingdom
ORF1ab_944_L	ORF1ab	944	ERR5276149	3096	C	T	0,999325	2021-01-08	United Kingdom
ORF1ab_1001_I	ORF1ab	1001	ERR5276149	3267	C	T	0,999809	2021-01-08	United Kingdom
ORF1ab_1708_D	ORF1ab	1708	ERR5276149	5388	C	A	0,999466	2021-01-08	United Kingdom
ORF1ab_2230_T	ORF1ab	2230	ERR5276149	6954	T	C	0,998815	2021-01-08	United Kingdom
ORF1ab_2268_*	ORF1ab	2268	ERR5276149	7067	G	T	0,14343	2021-01-08	United Kingdom
ORF1ab_3423_F	ORF1ab	3423	ERR5276149	10533	G	T	1	2021-01-08	United Kingdom
ORF1ab_3674_NA	ORF1ab	3674	ERR5276149	11287	G	-TCTGGTTTT	0,999279	2021-01-08	United Kingdom
ORF1ab_314_L	ORF1ab	314	ERR5276149	14408	C	T	0,999514	2021-01-08	United Kingdom
S_68_NA	S	68	ERR5276149	21764	A	-TACATG	0,997717	2021-01-08	United Kingdom
S_143_NA	S	143	ERR5276149	21990	T	-TTA	0,998456	2021-01-08	United Kingdom
S_501_Y	S	501	ERR5276149	23063	A	T	0,99858	2021-01-08	United Kingdom
S_570_D	S	570	ERR5276149	23271	C	A	1	2021-01-08	United Kingdom
S_614_G	S	614	ERR5276149	23403	A	G	0,999692	2021-01-08	United Kingdom
S_681_H	S	681	ERR5276149	23604	C	A	0,999889	2021-01-08	United Kingdom
S_716_I	S	716	ERR5276149	23709	C	T	0,999652	2021-01-08	United Kingdom
S_982_A	S	982	ERR5276149	24506	T	G	1	2021-01-08	United Kingdom
S_1118_H	S	1118	ERR5276149	24914	G	C	0,999914	2021-01-08	United Kingdom
S_1214_G	S	1214	ERR5276149	25202	T	G	0,12938	2021-01-08	United Kingdom
ORF8_27_*	ORF8	27	ERR5276149	27972	C	T	1	2021-01-08	United Kingdom
ORF8_52_I	ORF8	52	ERR5276149	28048	G	T	1	2021-01-08	United Kingdom
ORF8_73_C	ORF8	73	ERR5276149	28111	A	G	0,999695	2021-01-08	United Kingdom
N_3_H	N	3	ERR5276149	28280	G	C	0,999843	2021-01-08	United Kingdom
N_3_V	N	3	ERR5276149	28281	A	T	0,999763	2021-01-08	United Kingdom
N_3_E	N	3	ERR5276149	28282	T	A	0,999606	2021-01-08	United Kingdom
N_203_K	N	203	ERR5276149	28881	G	A	0,995392	2021-01-08	United Kingdom
N_204_R	N	204	ERR5276149	28883	G	C	1	2021-01-08	United Kingdom
N_235_F	N	235	ERR5276149	28977	C	T	1	2021-01-08	United Kingdom
ORF1ab_1001_I	ORF1ab	1001	ERR5276152	3267	C	T	0,999411	2020-12-15	United Kingdom
ORF1ab_1587_L	ORF1ab	1587	ERR5276152	5025	C	T	0,999392	2020-12-15	United Kingdom
ORF1ab_1708_D	ORF1ab	1708	ERR5276152	5388	C	A	1	2020-12-15	United Kingdom
ORF1ab_2230_T	ORF1ab	2230	ERR5276152	6954	T	C	0,999607	2020-12-15	United Kingdom
ORF1ab_2792_S	ORF1ab	2792	ERR5276152	8639	C	T	1	2020-12-15	United Kingdom
ORF1ab_3674_NA	ORF1ab	3674	ERR5276152	11287	G	-TCTGGTTTT	0,998915	2020-12-15	United Kingdom
ORF1ab_314_L	ORF1ab	314	ERR5276152	14408	C	T	0,999878	2020-12-15	United Kingdom
ORF1ab_1383_R	ORF1ab	1383	ERR5276152	17615	A	G	0,999778	2020-12-15	United Kingdom
S_68_NA	S	68	ERR5276152	21764	A	-TACATG	0,997338	2020-12-15	United Kingdom
S_143_NA	S	143	ERR5276152	21990	T	-TTA	0,997837	2020-12-15	United Kingdom
S_501_Y	S	501	ERR5276152	23063	A	T	0,99937	2020-12-15	United Kingdom
S_570_D	S	570	ERR5276152	23271	C	A	0,999786	2020-12-15	United Kingdom
S_614_G	S	614	ERR5276152	23403	A	G	0,999366	2020-12-15	United Kingdom
S_681_H	S	681	ERR5276152	23604	C	A	1	2020-12-15	United Kingdom
S_716_I	S	716	ERR5276152	23709	C	T	0,999705	2020-12-15	United Kingdom
S_982_A	S	982	ERR5276152	24506	T	G	0,996526	2020-12-15	United Kingdom
S_1118_H	S	1118	ERR5276152	24914	G	C	0,999777	2020-12-15	United Kingdom
S_1214_G	S	1214	ERR5276152	25202	T	G	0,240642	2020-12-15	United Kingdom
ORF8_27_*	ORF8	27	ERR5276152	27972	C	T	0,999813	2020-12-15	United Kingdom
ORF8_52_I	ORF8	52	ERR5276152	28048	G	T	1	2020-12-15	United Kingdom
ORF8_73_C	ORF8	73	ERR5276152	28111	A	G	0,999605	2020-12-15	United Kingdom
N_3_H	N	3	ERR5276152	28280	G	C	1	2020-12-15	United Kingdom
N_3_V	N	3	ERR5276152	28281	A	T	0,998852	2020-12-15	United Kingdom
N_3_E	N	3	ERR5276152	28282	T	A	0,999671	2020-12-15	United Kingdom
N_203_K	N	203	ERR5276152	28881	G	A	0,997735	2020-12-15	United Kingdom
N_204_R	N	204	ERR5276152	28883	G	C	1	2020-12-15	United Kingdom
N_235_F	N	235	ERR5276152	28977	C	T	0,9975	2020-12-15	United Kingdom
ORF1ab_95_T	ORF1ab	95	ERR5276156	549	T	C	0,999866	2020-12-18	United Kingdom
ORF1ab_398_C	ORF1ab	398	ERR5276156	1457	C	T	0,999461	2020-12-18	United Kingdom
ORF1ab_1001_I	ORF1ab	1001	ERR5276156	3267	C	T	0,999599	2020-12-18	United Kingdom
ORF1ab_1708_D	ORF1ab	1708	ERR5276156	5388	C	A	1	2020-12-18	United Kingdom
ORF1ab_2230_T	ORF1ab	2230	ERR5276156	6954	T	C	0,99955	2020-12-18	United Kingdom
ORF1ab_3674_NA	ORF1ab	3674	ERR5276156	11287	G	-TCTGGTTTT	0,997016	2020-12-18	United Kingdom
ORF1ab_302_T	ORF1ab	302	ERR5276156	14371	G	A	0,999462	2020-12-18	United Kingdom
ORF1ab_314_L	ORF1ab	314	ERR5276156	14408	C	T	0,999471	2020-12-18	United Kingdom
ORF1ab_1383_R	ORF1ab	1383	ERR5276156	17615	A	G	0,999904	2020-12-18	United Kingdom
ORF1ab_2074_L	ORF1ab	2074	ERR5276156	19688	C	T	0,240914	2020-12-18	United Kingdom
S_68_NA	S	68	ERR5276156	21764	A	-TACATG	0,997602	2020-12-18	United Kingdom
S_143_NA	S	143	ERR5276156	21990	T	-TTA	0,99756	2020-12-18	United Kingdom
S_501_Y	S	501	ERR5276156	23063	A	T	0,999391	2020-12-18	United Kingdom
S_570_D	S	570	ERR5276156	23271	C	A	0,999505	2020-12-18	United Kingdom
S_614_G	S	614	ERR5276156	23403	A	G	0,999878	2020-12-18	United Kingdom
S_681_H	S	681	ERR5276156	23604	C	A	0,999854	2020-12-18	United Kingdom
S_716_I	S	716	ERR5276156	23709	C	T	0,999804	2020-12-18	United Kingdom
S_982_A	S	982	ERR5276156	24506	T	G	0,9998	2020-12-18	United Kingdom
S_1118_H	S	1118	ERR5276156	24914	G	C	0,999624	2020-12-18	United Kingdom
S_1214_G	S	1214	ERR5276156	25202	T	G	0,220588	2020-12-18	United Kingdom
ORF8_27_*	ORF8	27	ERR5276156	27972	C	T	0,999587	2020-12-18	United Kingdom
ORF8_52_I	ORF8	52	ERR5276156	28048	G	T	0,999596	2020-12-18	United Kingdom
ORF8_73_C	ORF8	73	ERR5276156	28111	A	G	0,999726	2020-12-18	United Kingdom
ORF8_118_V	ORF8	118	ERR5276156	28245	T	G	0,398703	2020-12-18	United Kingdom
ORF8_119_NA	ORF8	119	ERR5276156	28250	T	+CTG	0,991373	2020-12-18	United Kingdom
ORF8_120_NA	ORF8	120	ERR5276156	28253	C	-A	0,997792	2020-12-18	United Kingdom
N_3_H	N	3	ERR5276156	28280	G	C	0,999888	2020-12-18	United Kingdom
N_3_V	N	3	ERR5276156	28281	A	T	1	2020-12-18	United Kingdom
N_3_E	N	3	ERR5276156	28282	T	A	0,999661	2020-12-18	United Kingdom
N_203_K	N	203	ERR5276156	28881	G	A	0,998288	2020-12-18	United Kingdom
N_204_R	N	204	ERR5276156	28883	G	C	0,999796	2020-12-18	United Kingdom
N_235_F	N	235	ERR5276156	28977	C	T	0,999532	2020-12-18	United Kingdom
ORF1ab_1001_I	ORF1ab	1001	ERR5276158	3267	C	T	0,999536	2020-12-17	United Kingdom
ORF1ab_1708_D	ORF1ab	1708	ERR5276158	5388	C	A	0,999842	2020-12-17	United Kingdom
ORF1ab_2230_T	ORF1ab	2230	ERR5276158	6954	T	C	0,999411	2020-12-17	United Kingdom
ORF1ab_2690_V	ORF1ab	2690	ERR5276158	8334	C	T	0,999633	2020-12-17	United Kingdom
ORF1ab_3674_NA	ORF1ab	3674	ERR5276158	11287	G	-TCTGGTTTT	0,997182	2020-12-17	United Kingdom
ORF1ab_218_L	ORF1ab	218	ERR5276158	14120	C	T	0,997244	2020-12-17	United Kingdom
ORF1ab_314_L	ORF1ab	314	ERR5276158	14408	C	T	0,999209	2020-12-17	United Kingdom
ORF1ab_592_K	ORF1ab	592	ERR5276158	15242	T	A	0,0662354	2020-12-17	United Kingdom
S_68_NA	S	68	ERR5276158	21764	A	-TACATG	0,996348	2020-12-17	United Kingdom
S_142_NA	S	142	ERR5276158	21987	G	-TGT	0,992512	2020-12-17	United Kingdom
S_501_Y	S	501	ERR5276158	23063	A	T	0,999131	2020-12-17	United Kingdom
S_570_D	S	570	ERR5276158	23271	C	A	1	2020-12-17	United Kingdom
S_614_G	S	614	ERR5276158	23403	A	G	0,999536	2020-12-17	United Kingdom
S_681_H	S	681	ERR5276158	23604	C	A	0,999964	2020-12-17	United Kingdom
S_716_I	S	716	ERR5276158	23709	C	T	0,999708	2020-12-17	United Kingdom
S_982_A	S	982	ERR5276158	24506	T	G	1	2020-12-17	United Kingdom
S_1118_H	S	1118	ERR5276158	24914	G	C	0,999916	2020-12-17	United Kingdom
S_1214_G	S	1214	ERR5276158	25202	T	G	0,17765	2020-12-17	United Kingdom
ORF8_27_*	ORF8	27	ERR5276158	27972	C	T	0,999102	2020-12-17	United Kingdom
ORF8_52_I	ORF8	52	ERR5276158	28048	G	T	0,99982	2020-12-17	United Kingdom
ORF8_68_*	ORF8	68	ERR5276158	28095	A	T	0,999435	2020-12-17	United Kingdom
ORF8_73_C	ORF8	73	ERR5276158	28111	A	G	0,999541	2020-12-17	United Kingdom
N_3_H	N	3	ERR5276158	28280	G	C	0,999554	2020-12-17	United Kingdom
N_3_V	N	3	ERR5276158	28281	A	T	0,998954	2020-12-17	United Kingdom
N_3_E	N	3	ERR5276158	28282	T	A	0,999552	2020-12-17	United Kingdom
N_203_K	N	203	ERR5276158	28881	G	A	0,993992	2020-12-17	United Kingdom
N_204_R	N	204	ERR5276158	28883	G	C	1	2020-12-17	United Kingdom
N_235_F	N	235	ERR5276158	28977	C	T	0,999574	2020-12-17	United Kingdom
ORF1ab_1249_F	ORF1ab	1249	ERR5276160	4010	C	T	0,999061	2021-01-04	United Kingdom
ORF1ab_314_L	ORF1ab	314	ERR5276160	14408	C	T	0,999685	2021-01-04	United Kingdom
S_18_F	S	18	ERR5276160	21614	C	T	0,999385	2021-01-04	United Kingdom
S_222_V	S	222	ERR5276160	22227	C	T	0,999674	2021-01-04	United Kingdom
S_614_G	S	614	ERR5276160	23403	A	G	1	2021-01-04	United Kingdom
S_1214_G	S	1214	ERR5276160	25202	T	G	0,110526	2021-01-04	United Kingdom
ORF3a_174_S	ORF3a	174	ERR5276160	25912	G	A	0,992828	2021-01-04	United Kingdom
ORF7a_121_*	ORF7a	121	ERR5276160	27754	G	T	0,9994	2021-01-04	United Kingdom
N_220_V	N	220	ERR5276160	28932	C	T	0,999274	2021-01-04	United Kingdom
ORF10_30_L	ORF10	30	ERR5276160	29645	G	T	0,999116	2021-01-04	United Kingdom
ORF1ab_1001_I	ORF1ab	1001	ERR5276164	3267	C	T	1	2021-01-04	United Kingdom
ORF1ab_1708_D	ORF1ab	1708	ERR5276164	5388	C	A	1	2021-01-04	United Kingdom
ORF1ab_2230_T	ORF1ab	2230	ERR5276164	6954	T	C	1	2021-01-04	United Kingdom
ORF1ab_3498_I	ORF1ab	3498	ERR5276164	10759	G	T	0,999362	2021-01-04	United Kingdom
ORF1ab_3674_NA	ORF1ab	3674	ERR5276164	11287	G	-TCTGGTTTT	0,996594	2021-01-04	United Kingdom
ORF1ab_3966_R	ORF1ab	3966	ERR5276164	12162	A	G	0,999747	2021-01-04	United Kingdom
ORF1ab_314_L	ORF1ab	314	ERR5276164	14408	C	T	0,999455	2021-01-04	United Kingdom
ORF1ab_1383_R	ORF1ab	1383	ERR5276164	17615	A	G	0,999621	2021-01-04	United Kingdom
ORF1ab_1894_H	ORF1ab	1894	ERR5276164	19147	T	C	0,99934	2021-01-04	United Kingdom
S_68_NA	S	68	ERR5276164	21764	A	-TACATG	0,997898	2021-01-04	United Kingdom
S_143_NA	S	143	ERR5276164	21990	T	-TTA	0,997329	2021-01-04	United Kingdom
S_494_P	S	494	ERR5276164	23042	T	C	0,999446	2021-01-04	United Kingdom
S_501_Y	S	501	ERR5276164	23063	A	T	0,999016	2021-01-04	United Kingdom
S_570_D	S	570	ERR5276164	23271	C	A	1	2021-01-04	United Kingdom
S_614_G	S	614	ERR5276164	23403	A	G	1	2021-01-04	United Kingdom
S_681_H	S	681	ERR5276164	23604	C	A	0,999837	2021-01-04	United Kingdom
S_716_I	S	716	ERR5276164	23709	C	T	0,999669	2021-01-04	United Kingdom
S_982_A	S	982	ERR5276164	24506	T	G	0,999234	2021-01-04	United Kingdom
S_1118_H	S	1118	ERR5276164	24914	G	C	0,99986	2021-01-04	United Kingdom
S_1214_G	S	1214	ERR5276164	25202	T	G	0,190083	2021-01-04	United Kingdom
S_1239_N	S	1239	ERR5276164	25278	G	A	0,998759	2021-01-04	United Kingdom
ORF7a_55_V	ORF7a	55	ERR5276164	27557	C	T	0,999252	2021-01-04	United Kingdom
ORF8_27_*	ORF8	27	ERR5276164	27972	C	T	0,999685	2021-01-04	United Kingdom
ORF8_52_I	ORF8	52	ERR5276164	28048	G	T	0,999949	2021-01-04	United Kingdom
ORF8_73_C	ORF8	73	ERR5276164	28111	A	G	0,999474	2021-01-04	United Kingdom
N_3_H	N	3	ERR5276164	28280	G	C	0,999848	2021-01-04	United Kingdom
N_3_V	N	3	ERR5276164	28281	A	T	0,999695	2021-01-04	United Kingdom
N_3_E	N	3	ERR5276164	28282	T	A	0,999391	2021-01-04	United Kingdom
N_203_K	N	203	ERR5276164	28881	G	A	0,997778	2021-01-04	United Kingdom
N_204_R	N	204	ERR5276164	28883	G	C	1	2021-01-04	United Kingdom
N_235_F	N	235	ERR5276164	28977	C	T	0,999176	2021-01-04	United Kingdom
ORF1ab_1001_I	ORF1ab	1001	ERR5276165	3267	C	T	1	2021-01-04	United Kingdom
ORF1ab_1708_D	ORF1ab	1708	ERR5276165	5388	C	A	1	2021-01-04	United Kingdom
ORF1ab_2230_T	ORF1ab	2230	ERR5276165	6954	T	C	0,999118	2021-01-04	United Kingdom
ORF1ab_3674_NA	ORF1ab	3674	ERR5276165	11287	G	-TCTGGTTTT	0,998722	2021-01-04	United Kingdom
ORF1ab_314_L	ORF1ab	314	ERR5276165	14408	C	T	0,999573	2021-01-04	United Kingdom
ORF1ab_1219_S	ORF1ab	1219	ERR5276165	17122	G	T	0,998259	2021-01-04	United Kingdom
ORF1ab_1383_R	ORF1ab	1383	ERR5276165	17615	A	G	0,999766	2021-01-04	United Kingdom
S_68_NA	S	68	ERR5276165	21764	A	-TACATG	0,997458	2021-01-04	United Kingdom
S_143_NA	S	143	ERR5276165	21990	T	-TTA	0,997136	2021-01-04	United Kingdom
S_501_Y	S	501	ERR5276165	23063	A	T	0,999591	2021-01-04	United Kingdom
S_570_D	S	570	ERR5276165	23271	C	A	0,999886	2021-01-04	United Kingdom
S_614_G	S	614	ERR5276165	23403	A	G	0,999886	2021-01-04	United Kingdom
S_681_H	S	681	ERR5276165	23604	C	A	0,999899	2021-01-04	United Kingdom
S_716_I	S	716	ERR5276165	23709	C	T	0,999897	2021-01-04	United Kingdom
S_982_A	S	982	ERR5276165	24506	T	G	1	2021-01-04	United Kingdom
S_1118_H	S	1118	ERR5276165	24914	G	C	0,999896	2021-01-04	United Kingdom
S_1214_G	S	1214	ERR5276165	25202	T	G	0,0994152	2021-01-04	United Kingdom
ORF8_27_*	ORF8	27	ERR5276165	27972	C	T	1	2021-01-04	United Kingdom
ORF8_52_I	ORF8	52	ERR5276165	28048	G	T	0,999585	2021-01-04	United Kingdom
ORF8_73_C	ORF8	73	ERR5276165	28111	A	G	0,999539	2021-01-04	United Kingdom
N_3_H	N	3	ERR5276165	28280	G	C	0,999488	2021-01-04	United Kingdom
N_3_V	N	3	ERR5276165	28281	A	T	0,999571	2021-01-04	United Kingdom
N_3_E	N	3	ERR5276165	28282	T	A	0,99957	2021-01-04	United Kingdom
N_203_K	N	203	ERR5276165	28881	G	A	0,997026	2021-01-04	United Kingdom
N_204_R	N	204	ERR5276165	28883	G	C	1	2021-01-04	United Kingdom
N_235_F	N	235	ERR5276165	28977	C	T	0,999379	2021-01-04	United Kingdom
ORF1ab_1298_V	ORF1ab	1298	ERR5276167	4158	C	T	0,999806	2021-01-04	United Kingdom
ORF1ab_2017_E	ORF1ab	2017	ERR5276167	6314	A	G	0,0667951	2021-01-04	United Kingdom
ORF1ab_3603_NA	ORF1ab	3603	ERR5276167	11074	C	+T	0,0879601	2021-01-04	United Kingdom
ORF1ab_3606_NA	ORF1ab	3606	ERR5276167	11082	T	-G	0,119613	2021-01-04	United Kingdom
ORF1ab_3606_F	ORF1ab	3606	ERR5276167	11083	G	T	1	2021-01-04	United Kingdom
ORF1ab_314_L	ORF1ab	314	ERR5276167	14408	C	T	1	2021-01-04	United Kingdom
ORF1ab_2285_Y	ORF1ab	2285	ERR5276167	20320	C	T	0,0650521	2021-01-04	United Kingdom
S_18_F	S	18	ERR5276167	21614	C	T	1	2021-01-04	United Kingdom
S_222_V	S	222	ERR5276167	22227	C	T	0,998517	2021-01-04	United Kingdom
S_614_G	S	614	ERR5276167	23403	A	G	1	2021-01-04	United Kingdom
S_1214_G	S	1214	ERR5276167	25202	T	G	0,116129	2021-01-04	United Kingdom
ORF3a_23_V	ORF3a	23	ERR5276167	25460	C	T	0,999769	2021-01-04	United Kingdom
ORF7a_28_I	ORF7a	28	ERR5276167	27476	C	T	0,999869	2021-01-04	United Kingdom
N_220_V	N	220	ERR5276167	28932	C	T	1	2021-01-04	United Kingdom
ORF10_30_L	ORF10	30	ERR5276167	29645	G	T	0,999328	2021-01-04	United Kingdom
ORF1ab_1001_I	ORF1ab	1001	ERR5276170	3267	C	T	0,999673	2021-01-04	United Kingdom
ORF1ab_1708_D	ORF1ab	1708	ERR5276170	5388	C	A	0,999681	2021-01-04	United Kingdom
ORF1ab_2230_T	ORF1ab	2230	ERR5276170	6954	T	C	0,998836	2021-01-04	United Kingdom
ORF1ab_3674_NA	ORF1ab	3674	ERR5276170	11287	G	-TCTGGTTTT	0,993792	2021-01-04	United Kingdom
ORF1ab_218_L	ORF1ab	218	ERR5276170	14120	C	T	0,998991	2021-01-04	United Kingdom
ORF1ab_314_L	ORF1ab	314	ERR5276170	14408	C	T	0,999669	2021-01-04	United Kingdom
S_68_NA	S	68	ERR5276170	21764	A	-TACATG	0,996503	2021-01-04	United Kingdom
S_143_NA	S	143	ERR5276170	21990	T	-TTA	0,996074	2021-01-04	United Kingdom
S_501_Y	S	501	ERR5276170	23063	A	T	0,999385	2021-01-04	United Kingdom
S_570_D	S	570	ERR5276170	23271	C	A	0,999704	2021-01-04	United Kingdom
S_614_G	S	614	ERR5276170	23403	A	G	0,999128	2021-01-04	United Kingdom
S_681_H	S	681	ERR5276170	23604	C	A	0,999901	2021-01-04	United Kingdom
S_716_I	S	716	ERR5276170	23709	C	T	0,999597	2021-01-04	United Kingdom
S_982_A	S	982	ERR5276170	24506	T	G	0,999776	2021-01-04	United Kingdom
S_1118_H	S	1118	ERR5276170	24914	G	C	0,999709	2021-01-04	United Kingdom
S_1214_G	S	1214	ERR5276170	25202	T	G	0,142077	2021-01-04	United Kingdom
ORF8_27_*	ORF8	27	ERR5276170	27972	C	T	0,999866	2021-01-04	United Kingdom
ORF8_45_S	ORF8	45	ERR5276170	28027	G	C	0,999866	2021-01-04	United Kingdom
ORF8_52_I	ORF8	52	ERR5276170	28048	G	T	0,999739	2021-01-04	United Kingdom
ORF8_68_*	ORF8	68	ERR5276170	28095	A	T	0,99949	2021-01-04	United Kingdom
ORF8_73_C	ORF8	73	ERR5276170	28111	A	G	0,999675	2021-01-04	United Kingdom
N_3_H	N	3	ERR5276170	28280	G	C	0,999567	2021-01-04	United Kingdom
N_3_V	N	3	ERR5276170	28281	A	T	1	2021-01-04	United Kingdom
N_3_E	N	3	ERR5276170	28282	T	A	0,99942	2021-01-04	United Kingdom
N_203_K	N	203	ERR5276170	28881	G	A	0,998067	2021-01-04	United Kingdom
N_204_R	N	204	ERR5276170	28883	G	C	0,999734	2021-01-04	United Kingdom
N_235_F	N	235	ERR5276170	28977	C	T	0,999694	2021-01-04	United Kingdom
ORF1ab_1001_I	ORF1ab	1001	ERR5276179	3267	C	T	0,99964	2021-01-08	United Kingdom
ORF1ab_1567_A	ORF1ab	1567	ERR5276179	4964	A	G	0,335074	2021-01-08	United Kingdom
ORF1ab_1708_D	ORF1ab	1708	ERR5276179	5388	C	A	1	2021-01-08	United Kingdom
ORF1ab_2230_T	ORF1ab	2230	ERR5276179	6954	T	C	0,998687	2021-01-08	United Kingdom
ORF1ab_3261_I	ORF1ab	3261	ERR5276179	10046	G	A	0,0679852	2021-01-08	United Kingdom
ORF1ab_3674_NA	ORF1ab	3674	ERR5276179	11287	G	-TCTGGTTTT	0,994292	2021-01-08	United Kingdom
ORF1ab_3923_R	ORF1ab	3923	ERR5276179	12032	G	C	0,368534	2021-01-08	United Kingdom
ORF1ab_3966_R	ORF1ab	3966	ERR5276179	12162	A	G	0,369649	2021-01-08	United Kingdom
ORF1ab_314_L	ORF1ab	314	ERR5276179	14408	C	T	0,998957	2021-01-08	United Kingdom
ORF1ab_1383_R	ORF1ab	1383	ERR5276179	17615	A	G	0,999673	2021-01-08	United Kingdom
S_68_NA	S	68	ERR5276179	21764	A	-TACATG	0,997772	2021-01-08	United Kingdom
S_143_NA	S	143	ERR5276179	21990	T	-TTA	0,997428	2021-01-08	United Kingdom
S_501_Y	S	501	ERR5276179	23063	A	T	0,998907	2021-01-08	United Kingdom
S_570_D	S	570	ERR5276179	23271	C	A	0,999832	2021-01-08	United Kingdom
S_614_G	S	614	ERR5276179	23403	A	G	0,999504	2021-01-08	United Kingdom
S_681_H	S	681	ERR5276179	23604	C	A	0,999804	2021-01-08	United Kingdom
S_716_I	S	716	ERR5276179	23709	C	T	0,999899	2021-01-08	United Kingdom
S_982_A	S	982	ERR5276179	24506	T	G	1	2021-01-08	United Kingdom
S_1118_H	S	1118	ERR5276179	24914	G	C	0,999662	2021-01-08	United Kingdom
S_1214_G	S	1214	ERR5276179	25202	T	G	0,177852	2021-01-08	United Kingdom
ORF8_27_*	ORF8	27	ERR5276179	27972	C	T	0,999431	2021-01-08	United Kingdom
ORF8_52_I	ORF8	52	ERR5276179	28048	G	T	0,999659	2021-01-08	United Kingdom
ORF8_73_C	ORF8	73	ERR5276179	28111	A	G	0,999643	2021-01-08	United Kingdom
N_3_H	N	3	ERR5276179	28280	G	C	1	2021-01-08	United Kingdom
N_3_V	N	3	ERR5276179	28281	A	T	0,999704	2021-01-08	United Kingdom
N_3_E	N	3	ERR5276179	28282	T	A	0,999703	2021-01-08	United Kingdom
N_203_K	N	203	ERR5276179	28881	G	A	0,995956	2021-01-08	United Kingdom
N_204_R	N	204	ERR5276179	28883	G	C	1	2021-01-08	United Kingdom
N_235_F	N	235	ERR5276179	28977	C	T	1	2021-01-08	United Kingdom
ORF1ab_1637_I	ORF1ab	1637	ERR5276180	5175	C	T	0,999585	2020-12-16	United Kingdom
ORF1ab_2501_T	ORF1ab	2501	ERR5276180	7767	T	C	0,999534	2020-12-16	United Kingdom
ORF1ab_3261_I	ORF1ab	3261	ERR5276180	10046	G	A	0,0505141	2020-12-16	United Kingdom
ORF1ab_4241_I	ORF1ab	4241	ERR5276180	12988	G	T	0,997899	2020-12-16	United Kingdom
ORF1ab_314_L	ORF1ab	314	ERR5276180	14408	C	T	0,999598	2020-12-16	United Kingdom
ORF1ab_711_I	ORF1ab	711	ERR5276180	15598	G	A	0,999847	2020-12-16	United Kingdom
ORF1ab_976_L	ORF1ab	976	ERR5276180	16394	C	T	0,999613	2020-12-16	United Kingdom
ORF1ab_1213_Y	ORF1ab	1213	ERR5276180	17104	C	T	0,999722	2020-12-16	United Kingdom
ORF1ab_1521_S	ORF1ab	1521	ERR5276180	18028	G	T	0,999468	2020-12-16	United Kingdom
ORF1ab_1570_L	ORF1ab	1570	ERR5276180	18176	C	T	0,999625	2020-12-16	United Kingdom
ORF1ab_1977_D	ORF1ab	1977	ERR5276180	19398	G	T	0,999602	2020-12-16	United Kingdom
S_68_NA	S	68	ERR5276180	21764	A	-TACATG	0,995961	2020-12-16	United Kingdom
S_189_F	S	189	ERR5276180	22127	C	T	1	2020-12-16	United Kingdom
S_439_K	S	439	ERR5276180	22879	C	A	0,999559	2020-12-16	United Kingdom
S_614_G	S	614	ERR5276180	23403	A	G	0,999742	2020-12-16	United Kingdom
S_772_I	S	772	ERR5276180	23876	G	A	0,999694	2020-12-16	United Kingdom
S_1214_G	S	1214	ERR5276180	25202	T	G	0,185984	2020-12-16	United Kingdom
ORF3a_185_H	ORF3a	185	ERR5276180	25947	G	T	0,999413	2020-12-16	United Kingdom
ORF7a_47_Y	ORF7a	47	ERR5276180	27532	C	T	0,998058	2020-12-16	United Kingdom
ORF8_64_*	ORF8	64	ERR5276180	28083	G	T	0,999557	2020-12-16	United Kingdom
ORF1ab_1001_I	ORF1ab	1001	ERR5276185	3267	C	T	0,940803	2020-12-17	United Kingdom
ORF1ab_1708_D	ORF1ab	1708	ERR5276185	5388	C	A	0,894737	2020-12-17	United Kingdom
ORF1ab_2083_NA	ORF1ab	2083	ERR5276185	6512	A	-GTT	0,0549466	2020-12-17	United Kingdom
ORF1ab_2144_NA	ORF1ab	2144	ERR5276185	6696	C	+T	0,0548926	2020-12-17	United Kingdom
ORF1ab_2230_T	ORF1ab	2230	ERR5276185	6954	T	C	0,857143	2020-12-17	United Kingdom
ORF1ab_3423_F	ORF1ab	3423	ERR5276185	10533	G	T	0,888386	2020-12-17	United Kingdom
ORF1ab_3646_I	ORF1ab	3646	ERR5276185	11202	C	T	0,9129	2020-12-17	United Kingdom
ORF1ab_3674_NA	ORF1ab	3674	ERR5276185	11287	G	-TCTGGTTTT	0,916139	2020-12-17	United Kingdom
ORF1ab_3750_I	ORF1ab	3750	ERR5276185	11514	C	T	0,0957854	2020-12-17	United Kingdom
ORF1ab_314_L	ORF1ab	314	ERR5276185	14408	C	T	0,999632	2020-12-17	United Kingdom
ORF1ab_2205_Y	ORF1ab	2205	ERR5276185	20081	C	A	0,059719	2020-12-17	United Kingdom
S_68_NA	S	68	ERR5276185	21764	A	-TACATG	0,930384	2020-12-17	United Kingdom
S_143_NA	S	143	ERR5276185	21990	T	-TTA	0,931738	2020-12-17	United Kingdom
S_180_A	S	180	ERR5276185	22101	A	C	0,093633	2020-12-17	United Kingdom
S_501_Y	S	501	ERR5276185	23063	A	T	0,894135	2020-12-17	United Kingdom
S_570_D	S	570	ERR5276185	23271	C	A	0,902455	2020-12-17	United Kingdom
S_614_G	S	614	ERR5276185	23403	A	G	1	2020-12-17	United Kingdom
S_681_H	S	681	ERR5276185	23604	C	A	0,929307	2020-12-17	United Kingdom
S_716_I	S	716	ERR5276185	23709	C	T	0,930527	2020-12-17	United Kingdom
S_982_A	S	982	ERR5276185	24506	T	G	0,903361	2020-12-17	United Kingdom
S_1118_H	S	1118	ERR5276185	24914	G	C	0,938331	2020-12-17	United Kingdom
ORF6_13_D	ORF6	13	ERR5276185	27240	G	T	0,0544993	2020-12-17	United Kingdom
ORF8_27_*	ORF8	27	ERR5276185	27972	C	T	0,949599	2020-12-17	United Kingdom
ORF8_52_I	ORF8	52	ERR5276185	28048	G	T	0,948696	2020-12-17	United Kingdom
ORF8_73_C	ORF8	73	ERR5276185	28111	A	G	0,957854	2020-12-17	United Kingdom
N_3_H	N	3	ERR5276185	28280	G	C	0,97316	2020-12-17	United Kingdom
N_3_V	N	3	ERR5276185	28281	A	T	0,972912	2020-12-17	United Kingdom
N_3_E	N	3	ERR5276185	28282	T	A	0,972718	2020-12-17	United Kingdom
N_203_K	N	203	ERR5276185	28881	G	A	0,981132	2020-12-17	United Kingdom
N_204_R	N	204	ERR5276185	28883	G	C	0,97619	2020-12-17	United Kingdom
N_235_F	N	235	ERR5276185	28977	C	T	0,978873	2020-12-17	United Kingdom
ORF1ab_1001_I	ORF1ab	1001	ERR5276190	3267	C	T	0,99975	2021-01-05	United Kingdom
ORF1ab_1567_A	ORF1ab	1567	ERR5276190	4964	A	G	0,999452	2021-01-05	United Kingdom
ORF1ab_1708_D	ORF1ab	1708	ERR5276190	5388	C	A	1	2021-01-05	United Kingdom
ORF1ab_2230_T	ORF1ab	2230	ERR5276190	6954	T	C	0,999619	2021-01-05	United Kingdom
ORF1ab_3674_NA	ORF1ab	3674	ERR5276190	11287	G	-TCTGGTTTT	0,996329	2021-01-05	United Kingdom
ORF1ab_3923_R	ORF1ab	3923	ERR5276190	12032	G	C	0,999659	2021-01-05	United Kingdom
ORF1ab_3966_R	ORF1ab	3966	ERR5276190	12162	A	G	0,999891	2021-01-05	United Kingdom
ORF1ab_314_L	ORF1ab	314	ERR5276190	14408	C	T	0,999535	2021-01-05	United Kingdom
ORF1ab_1383_R	ORF1ab	1383	ERR5276190	17615	A	G	0,999722	2021-01-05	United Kingdom
S_68_NA	S	68	ERR5276190	21764	A	-TACATG	0,998147	2021-01-05	United Kingdom
S_143_NA	S	143	ERR5276190	21990	T	-TTA	0,997678	2021-01-05	United Kingdom
S_258_L	S	258	ERR5276190	22335	G	T	0,999926	2021-01-05	United Kingdom
S_501_Y	S	501	ERR5276190	23063	A	T	0,999225	2021-01-05	United Kingdom
S_570_D	S	570	ERR5276190	23271	C	A	0,999833	2021-01-05	United Kingdom
S_614_G	S	614	ERR5276190	23403	A	G	1	2021-01-05	United Kingdom
S_681_H	S	681	ERR5276190	23604	C	A	1	2021-01-05	United Kingdom
S_716_I	S	716	ERR5276190	23709	C	T	0,999842	2021-01-05	United Kingdom
S_982_A	S	982	ERR5276190	24506	T	G	1	2021-01-05	United Kingdom
S_1118_H	S	1118	ERR5276190	24914	G	C	0,999913	2021-01-05	United Kingdom
S_1214_G	S	1214	ERR5276190	25202	T	G	0,187097	2021-01-05	United Kingdom
ORF3a_134_C	ORF3a	134	ERR5276190	25792	C	T	0,999434	2021-01-05	United Kingdom
ORF8_27_*	ORF8	27	ERR5276190	27972	C	T	0,999611	2021-01-05	United Kingdom
ORF8_52_I	ORF8	52	ERR5276190	28048	G	T	0,999627	2021-01-05	United Kingdom
ORF8_73_C	ORF8	73	ERR5276190	28111	A	G	0,999785	2021-01-05	United Kingdom
N_3_H	N	3	ERR5276190	28280	G	C	0,999792	2021-01-05	United Kingdom
N_3_V	N	3	ERR5276190	28281	A	T	0,999653	2021-01-05	United Kingdom
N_3_E	N	3	ERR5276190	28282	T	A	0,999028	2021-01-05	United Kingdom
N_203_K	N	203	ERR5276190	28881	G	A	0,998581	2021-01-05	United Kingdom
N_204_R	N	204	ERR5276190	28883	G	C	1	2021-01-05	United Kingdom
N_235_F	N	235	ERR5276190	28977	C	T	1	2021-01-05	United Kingdom
ORF1ab_1001_I	ORF1ab	1001	ERR5276191	3267	C	T	0,999715	2021-01-04	United Kingdom
ORF1ab_1708_D	ORF1ab	1708	ERR5276191	5388	C	A	0,999904	2021-01-04	United Kingdom
ORF1ab_2230_T	ORF1ab	2230	ERR5276191	6954	T	C	0,999185	2021-01-04	United Kingdom
ORF1ab_3261_I	ORF1ab	3261	ERR5276191	10046	G	A	0,0539178	2021-01-04	United Kingdom
ORF1ab_3674_NA	ORF1ab	3674	ERR5276191	11287	G	-TCTGGTTTT	0,993258	2021-01-04	United Kingdom
ORF1ab_314_L	ORF1ab	314	ERR5276191	14408	C	T	0,999133	2021-01-04	United Kingdom
ORF1ab_592_K	ORF1ab	592	ERR5276191	15242	T	A	0,0760563	2021-01-04	United Kingdom
S_68_NA	S	68	ERR5276191	21764	A	-TACATG	0,997083	2021-01-04	United Kingdom
S_143_NA	S	143	ERR5276191	21990	T	-TTA	0,997076	2021-01-04	United Kingdom
S_501_Y	S	501	ERR5276191	23063	A	T	0,998881	2021-01-04	United Kingdom
S_570_D	S	570	ERR5276191	23271	C	A	0,999536	2021-01-04	United Kingdom
S_614_G	S	614	ERR5276191	23403	A	G	0,999697	2021-01-04	United Kingdom
S_681_H	S	681	ERR5276191	23604	C	A	0,999916	2021-01-04	United Kingdom
S_716_I	S	716	ERR5276191	23709	C	T	0,999667	2021-01-04	United Kingdom
S_982_A	S	982	ERR5276191	24506	T	G	1	2021-01-04	United Kingdom
S_1118_H	S	1118	ERR5276191	24914	G	C	0,999832	2021-01-04	United Kingdom
S_1214_G	S	1214	ERR5276191	25202	T	G	0,165079	2021-01-04	United Kingdom
ORF8_27_*	ORF8	27	ERR5276191	27972	C	T	0,999405	2021-01-04	United Kingdom
ORF8_52_I	ORF8	52	ERR5276191	28048	G	T	0,999951	2021-01-04	United Kingdom
ORF8_68_*	ORF8	68	ERR5276191	28095	A	T	0,999666	2021-01-04	United Kingdom
ORF8_73_C	ORF8	73	ERR5276191	28111	A	G	0,999814	2021-01-04	United Kingdom
N_3_H	N	3	ERR5276191	28280	G	C	0,999871	2021-01-04	United Kingdom
N_3_V	N	3	ERR5276191	28281	A	T	0,99961	2021-01-04	United Kingdom
N_3_E	N	3	ERR5276191	28282	T	A	0,999611	2021-01-04	United Kingdom
N_203_K	N	203	ERR5276191	28881	G	A	0,995185	2021-01-04	United Kingdom
N_204_R	N	204	ERR5276191	28883	G	C	0,9982	2021-01-04	United Kingdom
N_235_F	N	235	ERR5276191	28977	C	T	1	2021-01-04	United Kingdom
ORF1ab_730_F	ORF1ab	730	ERR5276192	2453	C	T	0,998176	2021-01-03	United Kingdom
ORF1ab_1001_I	ORF1ab	1001	ERR5276192	3267	C	T	1	2021-01-03	United Kingdom
ORF1ab_1708_D	ORF1ab	1708	ERR5276192	5388	C	A	0,998328	2021-01-03	United Kingdom
ORF1ab_2230_T	ORF1ab	2230	ERR5276192	6954	T	C	1	2021-01-03	United Kingdom
ORF1ab_2302_L	ORF1ab	2302	ERR5276192	7170	C	T	0,0738255	2021-01-03	United Kingdom
ORF1ab_3674_NA	ORF1ab	3674	ERR5276192	11287	G	-TCTGGTTTT	1	2021-01-03	United Kingdom
ORF1ab_314_L	ORF1ab	314	ERR5276192	14408	C	T	0,999221	2021-01-03	United Kingdom
S_68_NA	S	68	ERR5276192	21764	A	-TACATG	0,99842	2021-01-03	United Kingdom
S_143_NA	S	143	ERR5276192	21990	T	-TTA	0,998997	2021-01-03	United Kingdom
S_501_Y	S	501	ERR5276192	23063	A	T	0,999327	2021-01-03	United Kingdom
S_570_D	S	570	ERR5276192	23271	C	A	1	2021-01-03	United Kingdom
S_614_G	S	614	ERR5276192	23403	A	G	1	2021-01-03	United Kingdom
S_681_H	S	681	ERR5276192	23604	C	A	1	2021-01-03	United Kingdom
S_716_I	S	716	ERR5276192	23709	C	T	1	2021-01-03	United Kingdom
S_982_A	S	982	ERR5276192	24506	T	G	1	2021-01-03	United Kingdom
S_1118_H	S	1118	ERR5276192	24914	G	C	0,999886	2021-01-03	United Kingdom
ORF7a_61_I	ORF7a	61	ERR5276192	27575	C	T	0,997863	2021-01-03	United Kingdom
ORF8_27_*	ORF8	27	ERR5276192	27972	C	T	1	2021-01-03	United Kingdom
ORF8_52_I	ORF8	52	ERR5276192	28048	G	T	0,985265	2021-01-03	United Kingdom
ORF8_73_C	ORF8	73	ERR5276192	28111	A	G	1	2021-01-03	United Kingdom
N_3_H	N	3	ERR5276192	28280	G	C	1	2021-01-03	United Kingdom
N_3_V	N	3	ERR5276192	28281	A	T	0,999628	2021-01-03	United Kingdom
N_3_E	N	3	ERR5276192	28282	T	A	1	2021-01-03	United Kingdom
ORF1ab_281_T	ORF1ab	281	ERR5276193	1107	T	C	0,227289	2021-01-04	United Kingdom
ORF1ab_1001_I	ORF1ab	1001	ERR5276193	3267	C	T	0,999378	2021-01-04	United Kingdom
ORF1ab_1708_D	ORF1ab	1708	ERR5276193	5388	C	A	1	2021-01-04	United Kingdom
ORF1ab_1794_I	ORF1ab	1794	ERR5276193	5646	C	T	0,999548	2021-01-04	United Kingdom
ORF1ab_2230_T	ORF1ab	2230	ERR5276193	6954	T	C	0,999309	2021-01-04	United Kingdom
ORF1ab_2780_L	ORF1ab	2780	ERR5276193	8603	T	C	0,99981	2021-01-04	United Kingdom
ORF1ab_3674_NA	ORF1ab	3674	ERR5276193	11287	G	-TCTGGTTTT	0,996314	2021-01-04	United Kingdom
ORF1ab_314_L	ORF1ab	314	ERR5276193	14408	C	T	0,999523	2021-01-04	United Kingdom
ORF1ab_1383_R	ORF1ab	1383	ERR5276193	17615	A	G	0,999751	2021-01-04	United Kingdom
ORF1ab_1391_L	ORF1ab	1391	ERR5276193	17639	C	T	0,0558969	2021-01-04	United Kingdom
S_68_NA	S	68	ERR5276193	21764	A	-TACATG	0,996479	2021-01-04	United Kingdom
S_143_NA	S	143	ERR5276193	21990	T	-TTA	0,996824	2021-01-04	United Kingdom
S_501_Y	S	501	ERR5276193	23063	A	T	0,999442	2021-01-04	United Kingdom
S_570_D	S	570	ERR5276193	23271	C	A	0,999527	2021-01-04	United Kingdom
S_614_G	S	614	ERR5276193	23403	A	G	0,999766	2021-01-04	United Kingdom
S_681_H	S	681	ERR5276193	23604	C	A	0,999694	2021-01-04	United Kingdom
S_716_I	S	716	ERR5276193	23709	C	T	0,99963	2021-01-04	United Kingdom
S_982_A	S	982	ERR5276193	24506	T	G	0,999718	2021-01-04	United Kingdom
S_1118_H	S	1118	ERR5276193	24914	G	C	0,999938	2021-01-04	United Kingdom
S_1214_G	S	1214	ERR5276193	25202	T	G	0,195965	2021-01-04	United Kingdom
ORF3a_15_F	ORF3a	15	ERR5276193	25437	G	T	0,999855	2021-01-04	United Kingdom
ORF7b_4_V	ORF7b	4	ERR5276193	27765	C	G	0,256461	2021-01-04	United Kingdom
ORF8_27_*	ORF8	27	ERR5276193	27972	C	T	0,999369	2021-01-04	United Kingdom
ORF8_52_I	ORF8	52	ERR5276193	28048	G	T	0,999738	2021-01-04	United Kingdom
ORF8_73_C	ORF8	73	ERR5276193	28111	A	G	0,999794	2021-01-04	United Kingdom
N_3_H	N	3	ERR5276193	28280	G	C	0,999804	2021-01-04	United Kingdom
N_3_V	N	3	ERR5276193	28281	A	T	0,999902	2021-01-04	United Kingdom
N_3_E	N	3	ERR5276193	28282	T	A	0,999804	2021-01-04	United Kingdom
N_203_K	N	203	ERR5276193	28881	G	A	0,99714	2021-01-04	United Kingdom
N_204_R	N	204	ERR5276193	28883	G	C	0,999318	2021-01-04	United Kingdom
N_235_F	N	235	ERR5276193	28977	C	T	1	2021-01-04	United Kingdom
ORF1ab_1001_I	ORF1ab	1001	ERR5276194	3267	C	T	0,999074	2021-01-04	United Kingdom
ORF1ab_1708_D	ORF1ab	1708	ERR5276194	5388	C	A	0,999091	2021-01-04	United Kingdom
ORF1ab_2230_T	ORF1ab	2230	ERR5276194	6954	T	C	0,998427	2021-01-04	United Kingdom
ORF1ab_2780_L	ORF1ab	2780	ERR5276194	8603	T	C	0,999572	2021-01-04	United Kingdom
ORF1ab_3674_NA	ORF1ab	3674	ERR5276194	11287	G	-TCTGGTTTT	0,997447	2021-01-04	United Kingdom
ORF1ab_314_L	ORF1ab	314	ERR5276194	14408	C	T	0,999601	2021-01-04	United Kingdom
ORF1ab_1383_R	ORF1ab	1383	ERR5276194	17615	A	G	0,999767	2021-01-04	United Kingdom
S_16_A	S	16	ERR5276194	21609	T	C	0,999817	2021-01-04	United Kingdom
S_68_NA	S	68	ERR5276194	21764	A	-TACATG	0,99695	2021-01-04	United Kingdom
S_143_NA	S	143	ERR5276194	21990	T	-TTA	0,998281	2021-01-04	United Kingdom
S_501_Y	S	501	ERR5276194	23063	A	T	0,99974	2021-01-04	United Kingdom
S_570_D	S	570	ERR5276194	23271	C	A	0,999837	2021-01-04	United Kingdom
S_614_G	S	614	ERR5276194	23403	A	G	0,999681	2021-01-04	United Kingdom
S_681_H	S	681	ERR5276194	23604	C	A	1	2021-01-04	United Kingdom
S_716_I	S	716	ERR5276194	23709	C	T	0,999916	2021-01-04	United Kingdom
S_982_A	S	982	ERR5276194	24506	T	G	1	2021-01-04	United Kingdom
S_1118_H	S	1118	ERR5276194	24914	G	C	1	2021-01-04	United Kingdom
S_1214_G	S	1214	ERR5276194	25202	T	G	0,0927419	2021-01-04	United Kingdom
ORF3a_15_F	ORF3a	15	ERR5276194	25437	G	T	0,999897	2021-01-04	United Kingdom
ORF8_27_*	ORF8	27	ERR5276194	27972	C	T	0,999486	2021-01-04	United Kingdom
ORF8_52_I	ORF8	52	ERR5276194	28048	G	T	0,999876	2021-01-04	United Kingdom
ORF8_73_C	ORF8	73	ERR5276194	28111	A	G	0,999812	2021-01-04	United Kingdom
N_3_H	N	3	ERR5276194	28280	G	C	0,999816	2021-01-04	United Kingdom
N_3_V	N	3	ERR5276194	28281	A	T	0,999815	2021-01-04	United Kingdom
N_3_E	N	3	ERR5276194	28282	T	A	0,999354	2021-01-04	United Kingdom
N_203_K	N	203	ERR5276194	28881	G	A	0,996577	2021-01-04	United Kingdom
N_204_R	N	204	ERR5276194	28883	G	C	0,998904	2021-01-04	United Kingdom
N_235_F	N	235	ERR5276194	28977	C	T	0,999362	2021-01-04	United Kingdom
ORF1ab_76_V	ORF1ab	76	ERR5276197	492	C	T	0,0819348	2021-01-04	United Kingdom
ORF1ab_124_C	ORF1ab	124	ERR5276197	635	C	T	0,452142	2021-01-04	United Kingdom
ORF1ab_136_NA	ORF1ab	136	ERR5276197	673	C	-G	0,0954253	2021-01-04	United Kingdom
ORF1ab_801_V	ORF1ab	801	ERR5276197	2667	C	T	0,211207	2021-01-04	United Kingdom
ORF1ab_1001_I	ORF1ab	1001	ERR5276197	3267	C	T	1	2021-01-04	United Kingdom
ORF1ab_1708_D	ORF1ab	1708	ERR5276197	5388	C	A	1	2021-01-04	United Kingdom
ORF1ab_2230_T	ORF1ab	2230	ERR5276197	6954	T	C	1	2021-01-04	United Kingdom
ORF1ab_2269_D	ORF1ab	2269	ERR5276197	7071	G	A	0,176329	2021-01-04	United Kingdom
ORF1ab_3126_V	ORF1ab	3126	ERR5276197	9641	A	G	1	2021-01-04	United Kingdom
ORF1ab_3674_NA	ORF1ab	3674	ERR5276197	11287	G	-TCTGGTTTT	0,999169	2021-01-04	United Kingdom
ORF1ab_3733_T	ORF1ab	3733	ERR5276197	11463	T	C	0,198473	2021-01-04	United Kingdom
ORF1ab_218_L	ORF1ab	218	ERR5276197	14120	C	T	0,998664	2021-01-04	United Kingdom
ORF1ab_314_L	ORF1ab	314	ERR5276197	14408	C	T	0,999373	2021-01-04	United Kingdom
ORF1ab_959_L	ORF1ab	959	ERR5276197	16343	C	T	0,147541	2021-01-04	United Kingdom
ORF1ab_2312_L	ORF1ab	2312	ERR5276197	20402	C	T	0,186965	2021-01-04	United Kingdom
S_68_NA	S	68	ERR5276197	21764	A	-TACATG	0,986772	2021-01-04	United Kingdom
S_142_NA	S	142	ERR5276197	21987	G	-TGT	0,988983	2021-01-04	United Kingdom
S_297_L	S	297	ERR5276197	22452	C	T	0,05348	2021-01-04	United Kingdom
S_501_Y	S	501	ERR5276197	23063	A	T	0,999355	2021-01-04	United Kingdom
S_570_D	S	570	ERR5276197	23271	C	A	0,999625	2021-01-04	United Kingdom
S_614_G	S	614	ERR5276197	23403	A	G	1	2021-01-04	United Kingdom
S_625_Y	S	625	ERR5276197	23435	C	T	0,5	2021-01-04	United Kingdom
S_681_H	S	681	ERR5276197	23604	C	A	0,999854	2021-01-04	United Kingdom
S_716_I	S	716	ERR5276197	23709	C	T	0,999851	2021-01-04	United Kingdom
S_982_A	S	982	ERR5276197	24506	T	G	1	2021-01-04	United Kingdom
S_1118_H	S	1118	ERR5276197	24914	G	C	0,999929	2021-01-04	United Kingdom
ORF8_27_*	ORF8	27	ERR5276197	27972	C	T	1	2021-01-04	United Kingdom
ORF8_52_I	ORF8	52	ERR5276197	28048	G	T	1	2021-01-04	United Kingdom
ORF8_68_*	ORF8	68	ERR5276197	28095	A	T	1	2021-01-04	United Kingdom
ORF8_73_C	ORF8	73	ERR5276197	28111	A	G	0,999863	2021-01-04	United Kingdom
N_3_H	N	3	ERR5276197	28280	G	C	1	2021-01-04	United Kingdom
N_3_V	N	3	ERR5276197	28281	A	T	0,999825	2021-01-04	United Kingdom
N_3_E	N	3	ERR5276197	28282	T	A	1	2021-01-04	United Kingdom
N_203_K	N	203	ERR5276197	28881	G	A	0,99505	2021-01-04	United Kingdom
N_204_R	N	204	ERR5276197	28883	G	C	1	2021-01-04	United Kingdom
N_235_F	N	235	ERR5276197	28977	C	T	1	2021-01-04	United Kingdom
N_271_I	N	271	ERR5276197	29085	C	T	0,175571	2021-01-04	United Kingdom
N_327_L	N	327	ERR5276197	29253	C	T	0,105191	2021-01-04	United Kingdom
ORF1ab_187_I	ORF1ab	187	ERR5276198	14028	G	T	0,999341	2021-01-04	United Kingdom
ORF1ab_314_L	ORF1ab	314	ERR5276198	14408	C	T	0,999771	2021-01-04	United Kingdom
S_18_F	S	18	ERR5276198	21614	C	T	1	2021-01-04	United Kingdom
S_222_V	S	222	ERR5276198	22227	C	T	1	2021-01-04	United Kingdom
S_614_G	S	614	ERR5276198	23403	A	G	0,999643	2021-01-04	United Kingdom
ORF7b_5_L	ORF7b	5	ERR5276198	27769	C	T	0,997347	2021-01-04	United Kingdom
ORF10_30_L	ORF10	30	ERR5276198	29645	G	T	0,999455	2021-01-04	United Kingdom
ORF1ab_92_F	ORF1ab	92	ERR5276202	539	C	T	0,998223	2020-12-19	United Kingdom
ORF1ab_321_V	ORF1ab	321	ERR5276202	1226	A	G	0,9997	2020-12-19	United Kingdom
ORF1ab_1429_I	ORF1ab	1429	ERR5276202	4551	C	T	0,999499	2020-12-19	United Kingdom
ORF1ab_1862_S	ORF1ab	1862	ERR5276202	5849	C	T	0,999795	2020-12-19	United Kingdom
ORF1ab_1956_R	ORF1ab	1956	ERR5276202	6132	A	G	0,538039	2020-12-19	United Kingdom
ORF1ab_2106_I	ORF1ab	2106	ERR5276202	6582	C	T	1	2020-12-19	United Kingdom
ORF1ab_2320_V	ORF1ab	2320	ERR5276202	7224	C	T	1	2020-12-19	United Kingdom
ORF1ab_4189_H	ORF1ab	4189	ERR5276202	12832	G	T	1	2020-12-19	United Kingdom
ORF1ab_314_L	ORF1ab	314	ERR5276202	14408	C	T	0,999794	2020-12-19	United Kingdom
S_614_G	S	614	ERR5276202	23403	A	G	0,999641	2020-12-19	United Kingdom
S_1214_G	S	1214	ERR5276202	25202	T	G	0,185417	2020-12-19	United Kingdom
ORF3a_57_H	ORF3a	57	ERR5276202	25563	G	T	0,999659	2020-12-19	United Kingdom
ORF3a_88_L	ORF3a	88	ERR5276202	25654	G	T	0,982199	2020-12-19	United Kingdom
ORF3a_183_N	ORF3a	183	ERR5276202	25939	G	A	0,999811	2020-12-19	United Kingdom
ORF8_8_R	ORF8	8	ERR5276202	27915	G	A	0,999638	2020-12-19	United Kingdom
ORF8_120_NA	ORF8	120	ERR5276202	28253	C	-A	0,995255	2020-12-19	United Kingdom
N_168_NA	N	168	ERR5276202	28776	C	+A	0,0500397	2020-12-19	United Kingdom
N_202_C	N	202	ERR5276202	28877	A	T	0,997386	2020-12-19	United Kingdom
N_377_Y	N	377	ERR5276202	29402	G	T	0,999516	2020-12-19	United Kingdom
ORF1ab_1881_I	ORF1ab	1881	ERR5276208	5907	C	T	0,999905	2020-12-15	United Kingdom
ORF1ab_3600_C	ORF1ab	3600	ERR5276208	11065	G	T	0,999803	2020-12-15	United Kingdom
ORF1ab_3603_NA	ORF1ab	3603	ERR5276208	11074	C	+T	0,109729	2020-12-15	United Kingdom
ORF1ab_3606_NA	ORF1ab	3606	ERR5276208	11082	T	-G	0,109036	2020-12-15	United Kingdom
ORF1ab_3606_F	ORF1ab	3606	ERR5276208	11083	G	T	0,999319	2020-12-15	United Kingdom
ORF1ab_3718_F	ORF1ab	3718	ERR5276208	11417	G	T	0,999401	2020-12-15	United Kingdom
ORF1ab_314_L	ORF1ab	314	ERR5276208	14408	C	T	0,999559	2020-12-15	United Kingdom
ORF1ab_2303_V	ORF1ab	2303	ERR5276208	20374	A	G	0,999633	2020-12-15	United Kingdom
ORF1ab_2557_R	ORF1ab	2557	ERR5276208	21137	A	G	0,999775	2020-12-15	United Kingdom
S_22_I	S	22	ERR5276208	21627	C	T	0,999523	2020-12-15	United Kingdom
S_411_S	S	411	ERR5276208	22793	G	T	0,999833	2020-12-15	United Kingdom
S_452_R	S	452	ERR5276208	22917	T	G	0,999594	2020-12-15	United Kingdom
S_614_G	S	614	ERR5276208	23403	A	G	0,99988	2020-12-15	United Kingdom
S_1214_G	S	1214	ERR5276208	25202	T	G	0,100218	2020-12-15	United Kingdom
ORF3a_172_C	ORF3a	172	ERR5276208	25906	G	T	0,990094	2020-12-15	United Kingdom
N_203_K	N	203	ERR5276208	28881	G	A	0,999409	2020-12-15	United Kingdom
N_204_R	N	204	ERR5276208	28883	G	C	0,999716	2020-12-15	United Kingdom
N_212_C	N	212	ERR5276208	28907	G	T	0,998437	2020-12-15	United Kingdom
ORF1ab_1001_I	ORF1ab	1001	ERR5276209	3267	C	T	1	2020-12-17	United Kingdom
ORF1ab_1708_D	ORF1ab	1708	ERR5276209	5388	C	A	0,99941	2020-12-17	United Kingdom
ORF1ab_2230_T	ORF1ab	2230	ERR5276209	6954	T	C	0,998437	2020-12-17	United Kingdom
ORF1ab_3674_NA	ORF1ab	3674	ERR5276209	11287	G	-TCTGGTTTT	0,999223	2020-12-17	United Kingdom
ORF1ab_314_L	ORF1ab	314	ERR5276209	14408	C	T	0,999845	2020-12-17	United Kingdom
S_68_NA	S	68	ERR5276209	21764	A	-TACATG	0,99752	2020-12-17	United Kingdom
S_143_NA	S	143	ERR5276209	21990	T	-TTA	0,998509	2020-12-17	United Kingdom
S_501_Y	S	501	ERR5276209	23063	A	T	0,999582	2020-12-17	United Kingdom
S_570_D	S	570	ERR5276209	23271	C	A	1	2020-12-17	United Kingdom
S_614_G	S	614	ERR5276209	23403	A	G	1	2020-12-17	United Kingdom
S_681_H	S	681	ERR5276209	23604	C	A	0,999751	2020-12-17	United Kingdom
S_716_I	S	716	ERR5276209	23709	C	T	1	2020-12-17	United Kingdom
S_982_A	S	982	ERR5276209	24506	T	G	1	2020-12-17	United Kingdom
S_1118_H	S	1118	ERR5276209	24914	G	C	0,99973	2020-12-17	United Kingdom
S_1214_G	S	1214	ERR5276209	25202	T	G	0,0621118	2020-12-17	United Kingdom
ORF8_27_*	ORF8	27	ERR5276209	27972	C	T	0,999359	2020-12-17	United Kingdom
ORF8_52_I	ORF8	52	ERR5276209	28048	G	T	1	2020-12-17	United Kingdom
ORF8_73_C	ORF8	73	ERR5276209	28111	A	G	0,999902	2020-12-17	United Kingdom
N_3_H	N	3	ERR5276209	28280	G	C	0,999903	2020-12-17	United Kingdom
N_3_V	N	3	ERR5276209	28281	A	T	0,999902	2020-12-17	United Kingdom
N_3_E	N	3	ERR5276209	28282	T	A	0,999413	2020-12-17	United Kingdom
N_203_K	N	203	ERR5276209	28881	G	A	0,996269	2020-12-17	United Kingdom
N_204_R	N	204	ERR5276209	28883	G	C	1	2020-12-17	United Kingdom
N_235_F	N	235	ERR5276209	28977	C	T	1	2020-12-17	United Kingdom
ORF1ab_314_L	ORF1ab	314	ERR5276210	14408	C	T	0,999918	2021-01-06	United Kingdom
S_18_F	S	18	ERR5276210	21614	C	T	1	2021-01-06	United Kingdom
S_179_F	S	179	ERR5276210	22097	C	T	0,998058	2021-01-06	United Kingdom
S_222_V	S	222	ERR5276210	22227	C	T	0,9987	2021-01-06	United Kingdom
S_614_G	S	614	ERR5276210	23403	A	G	0,999837	2021-01-06	United Kingdom
S_1214_G	S	1214	ERR5276210	25202	T	G	0,129213	2021-01-06	United Kingdom
ORF3a_151_I	ORF3a	151	ERR5276210	25844	C	T	1	2021-01-06	United Kingdom
N_220_V	N	220	ERR5276210	28932	C	T	1	2021-01-06	United Kingdom
N_359_S	N	359	ERR5276210	29348	G	T	1	2021-01-06	United Kingdom
N_365_L	N	365	ERR5276210	29367	C	T	0,800307	2021-01-06	United Kingdom
ORF10_30_L	ORF10	30	ERR5276210	29645	G	T	0,99945	2021-01-06	United Kingdom
ORF1ab_110_Y	ORF1ab	110	ERR5276213	593	C	T	0,999725	2020-12-21	United Kingdom
ORF1ab_541_V	ORF1ab	541	ERR5276213	1887	C	T	0,996279	2020-12-21	United Kingdom
ORF1ab_749_A	ORF1ab	749	ERR5276213	2510	A	G	0,999205	2020-12-21	United Kingdom
ORF1ab_314_L	ORF1ab	314	ERR5276213	14408	C	T	0,9998	2020-12-21	United Kingdom
S_222_V	S	222	ERR5276213	22227	C	T	0,998337	2020-12-21	United Kingdom
S_614_G	S	614	ERR5276213	23403	A	G	0,999928	2020-12-21	United Kingdom
S_1214_G	S	1214	ERR5276213	25202	T	G	0,148148	2020-12-21	United Kingdom
N_220_V	N	220	ERR5276213	28932	C	T	0,9983	2020-12-21	United Kingdom
ORF10_30_L	ORF10	30	ERR5276213	29645	G	T	0,999716	2020-12-21	United Kingdom
ORF1ab_1001_I	ORF1ab	1001	ERR5276218	3267	C	T	1	2021-01-05	United Kingdom
ORF1ab_1708_D	ORF1ab	1708	ERR5276218	5388	C	A	1	2021-01-05	United Kingdom
ORF1ab_2230_T	ORF1ab	2230	ERR5276218	6954	T	C	0,999415	2021-01-05	United Kingdom
ORF1ab_3674_NA	ORF1ab	3674	ERR5276218	11287	G	-TCTGGTTTT	0,996551	2021-01-05	United Kingdom
ORF1ab_314_L	ORF1ab	314	ERR5276218	14408	C	T	0,999759	2021-01-05	United Kingdom
S_68_NA	S	68	ERR5276218	21764	A	-TACATG	0,996227	2021-01-05	United Kingdom
S_143_NA	S	143	ERR5276218	21990	T	-TTA	0,998449	2021-01-05	United Kingdom
S_501_Y	S	501	ERR5276218	23063	A	T	0,999535	2021-01-05	United Kingdom
S_570_D	S	570	ERR5276218	23271	C	A	0,999901	2021-01-05	United Kingdom
S_614_G	S	614	ERR5276218	23403	A	G	0,999902	2021-01-05	United Kingdom
S_681_H	S	681	ERR5276218	23604	C	A	0,999787	2021-01-05	United Kingdom
S_716_I	S	716	ERR5276218	23709	C	T	0,999619	2021-01-05	United Kingdom
S_982_A	S	982	ERR5276218	24506	T	G	1	2021-01-05	United Kingdom
S_1118_H	S	1118	ERR5276218	24914	G	C	0,999869	2021-01-05	United Kingdom
S_1214_G	S	1214	ERR5276218	25202	T	G	0,141447	2021-01-05	United Kingdom
ORF8_27_*	ORF8	27	ERR5276218	27972	C	T	0,999617	2021-01-05	United Kingdom
ORF8_52_I	ORF8	52	ERR5276218	28048	G	T	0,999876	2021-01-05	United Kingdom
ORF8_73_C	ORF8	73	ERR5276218	28111	A	G	0,999851	2021-01-05	United Kingdom
N_3_H	N	3	ERR5276218	28280	G	C	0,999868	2021-01-05	United Kingdom
N_3_V	N	3	ERR5276218	28281	A	T	1	2021-01-05	United Kingdom
N_3_E	N	3	ERR5276218	28282	T	A	0,999669	2021-01-05	United Kingdom
N_203_K	N	203	ERR5276218	28881	G	A	1	2021-01-05	United Kingdom
N_204_R	N	204	ERR5276218	28883	G	C	1	2021-01-05	United Kingdom
N_235_F	N	235	ERR5276218	28977	C	T	0,998698	2021-01-05	United Kingdom
ORF1ab_1001_I	ORF1ab	1001	ERR5276221	3267	C	T	0,999665	2021-01-05	United Kingdom
ORF1ab_1708_D	ORF1ab	1708	ERR5276221	5388	C	A	0,999799	2021-01-05	United Kingdom
ORF1ab_2230_T	ORF1ab	2230	ERR5276221	6954	T	C	0,998706	2021-01-05	United Kingdom
ORF1ab_2269_S	ORF1ab	2269	ERR5276221	7070	G	A	0,0712042	2021-01-05	United Kingdom
ORF1ab_2780_L	ORF1ab	2780	ERR5276221	8603	T	C	1	2021-01-05	United Kingdom
ORF1ab_3674_NA	ORF1ab	3674	ERR5276221	11287	G	-TCTGGTTTT	0,995376	2021-01-05	United Kingdom
ORF1ab_4026_I	ORF1ab	4026	ERR5276221	12342	C	T	1	2021-01-05	United Kingdom
ORF1ab_314_L	ORF1ab	314	ERR5276221	14408	C	T	0,999773	2021-01-05	United Kingdom
ORF1ab_1383_R	ORF1ab	1383	ERR5276221	17615	A	G	0,998965	2021-01-05	United Kingdom
S_68_NA	S	68	ERR5276221	21764	A	-TACATG	0,997029	2021-01-05	United Kingdom
S_143_NA	S	143	ERR5276221	21990	T	-TTA	0,992384	2021-01-05	United Kingdom
S_501_Y	S	501	ERR5276221	23063	A	T	0,999103	2021-01-05	United Kingdom
S_570_D	S	570	ERR5276221	23271	C	A	1	2021-01-05	United Kingdom
S_614_G	S	614	ERR5276221	23403	A	G	0,999904	2021-01-05	United Kingdom
S_681_H	S	681	ERR5276221	23604	C	A	0,999766	2021-01-05	United Kingdom
S_716_I	S	716	ERR5276221	23709	C	T	0,999941	2021-01-05	United Kingdom
S_982_A	S	982	ERR5276221	24506	T	G	0,999686	2021-01-05	United Kingdom
S_1118_H	S	1118	ERR5276221	24914	G	C	0,999855	2021-01-05	United Kingdom
S_1214_G	S	1214	ERR5276221	25202	T	G	0,151899	2021-01-05	United Kingdom
ORF3a_15_F	ORF3a	15	ERR5276221	25437	G	T	0,999892	2021-01-05	United Kingdom
ORF7a_74_NA	ORF7a	74	ERR5276221	27615	C	-TATCAGT	1	2021-01-05	United Kingdom
ORF7a_121_*	ORF7a	121	ERR5276221	27754	G	T	0,99976	2021-01-05	United Kingdom
ORF8_27_*	ORF8	27	ERR5276221	27972	C	T	0,999451	2021-01-05	United Kingdom
ORF8_52_I	ORF8	52	ERR5276221	28048	G	T	1	2021-01-05	United Kingdom
ORF8_73_C	ORF8	73	ERR5276221	28111	A	G	0,99933	2021-01-05	United Kingdom
N_3_H	N	3	ERR5276221	28280	G	C	0,999551	2021-01-05	United Kingdom
N_3_V	N	3	ERR5276221	28281	A	T	0,999624	2021-01-05	United Kingdom
N_3_E	N	3	ERR5276221	28282	T	A	0,999625	2021-01-05	United Kingdom
N_145_Y	N	145	ERR5276221	28706	C	T	0,0572001	2021-01-05	United Kingdom
N_203_K	N	203	ERR5276221	28881	G	A	0,99851	2021-01-05	United Kingdom
N_204_R	N	204	ERR5276221	28883	G	C	1	2021-01-05	United Kingdom
N_235_F	N	235	ERR5276221	28977	C	T	1	2021-01-05	United Kingdom
ORF1ab_3839_R	ORF1ab	3839	ERR5276222	11781	A	G	0,999687	2021-01-05	United Kingdom
ORF1ab_314_L	ORF1ab	314	ERR5276222	14408	C	T	0,99965	2021-01-05	United Kingdom
S_5_F	S	5	ERR5276222	21575	C	T	1	2021-01-05	United Kingdom
S_222_V	S	222	ERR5276222	22227	C	T	1	2021-01-05	United Kingdom
S_253_G	S	253	ERR5276222	22320	A	G	1	2021-01-05	United Kingdom
S_614_G	S	614	ERR5276222	23403	A	G	1	2021-01-05	United Kingdom
S_1214_G	S	1214	ERR5276222	25202	T	G	0,170616	2021-01-05	United Kingdom
N_220_V	N	220	ERR5276222	28932	C	T	1	2021-01-05	United Kingdom
ORF10_30_L	ORF10	30	ERR5276222	29645	G	T	0,999553	2021-01-05	United Kingdom
ORF1ab_1001_I	ORF1ab	1001	ERR5276224	3267	C	T	1	2021-01-05	United Kingdom
ORF1ab_1708_D	ORF1ab	1708	ERR5276224	5388	C	A	1	2021-01-05	United Kingdom
ORF1ab_2230_T	ORF1ab	2230	ERR5276224	6954	T	C	0,997999	2021-01-05	United Kingdom
ORF1ab_3674_NA	ORF1ab	3674	ERR5276224	11287	G	-TCTGGTTTT	0,996227	2021-01-05	United Kingdom
ORF1ab_314_L	ORF1ab	314	ERR5276224	14408	C	T	0,999252	2021-01-05	United Kingdom
S_68_NA	S	68	ERR5276224	21764	A	-TACATG	0,995986	2021-01-05	United Kingdom
S_143_NA	S	143	ERR5276224	21990	T	-TTA	0,998994	2021-01-05	United Kingdom
S_501_Y	S	501	ERR5276224	23063	A	T	0,999523	2021-01-05	United Kingdom
S_570_D	S	570	ERR5276224	23271	C	A	0,999829	2021-01-05	United Kingdom
S_614_G	S	614	ERR5276224	23403	A	G	1	2021-01-05	United Kingdom
S_681_H	S	681	ERR5276224	23604	C	A	0,999847	2021-01-05	United Kingdom
S_716_I	S	716	ERR5276224	23709	C	T	0,999613	2021-01-05	United Kingdom
S_982_A	S	982	ERR5276224	24506	T	G	1	2021-01-05	United Kingdom
S_1118_H	S	1118	ERR5276224	24914	G	C	0,999886	2021-01-05	United Kingdom
S_1214_G	S	1214	ERR5276224	25202	T	G	0,122066	2021-01-05	United Kingdom
ORF8_27_*	ORF8	27	ERR5276224	27972	C	T	0,999464	2021-01-05	United Kingdom
ORF8_52_I	ORF8	52	ERR5276224	28048	G	T	1	2021-01-05	United Kingdom
ORF8_73_C	ORF8	73	ERR5276224	28111	A	G	0,99993	2021-01-05	United Kingdom
N_3_H	N	3	ERR5276224	28280	G	C	0,999584	2021-01-05	United Kingdom
N_3_V	N	3	ERR5276224	28281	A	T	0,99927	2021-01-05	United Kingdom
N_3_E	N	3	ERR5276224	28282	T	A	0,999269	2021-01-05	United Kingdom
N_203_K	N	203	ERR5276224	28881	G	A	1	2021-01-05	United Kingdom
N_204_R	N	204	ERR5276224	28883	G	C	1	2021-01-05	United Kingdom
N_235_F	N	235	ERR5276224	28977	C	T	1	2021-01-05	United Kingdom
ORF1ab_1001_I	ORF1ab	1001	ERR5276227	3267	C	T	0,99963	2021-01-05	United Kingdom
ORF1ab_1708_D	ORF1ab	1708	ERR5276227	5388	C	A	1	2021-01-05	United Kingdom
ORF1ab_2230_T	ORF1ab	2230	ERR5276227	6954	T	C	1	2021-01-05	United Kingdom
ORF1ab_3224_A	ORF1ab	3224	ERR5276227	9935	A	G	0,998826	2021-01-05	United Kingdom
ORF1ab_3674_NA	ORF1ab	3674	ERR5276227	11287	G	-TCTGGTTTT	0,998995	2021-01-05	United Kingdom
ORF1ab_218_L	ORF1ab	218	ERR5276227	14120	C	T	0,999061	2021-01-05	United Kingdom
ORF1ab_314_L	ORF1ab	314	ERR5276227	14408	C	T	0,999619	2021-01-05	United Kingdom
S_68_NA	S	68	ERR5276227	21764	A	-TACATG	0,997494	2021-01-05	United Kingdom
S_143_NA	S	143	ERR5276227	21990	T	-TTA	0,998506	2021-01-05	United Kingdom
S_501_Y	S	501	ERR5276227	23063	A	T	0,9997	2021-01-05	United Kingdom
S_570_D	S	570	ERR5276227	23271	C	A	0,999876	2021-01-05	United Kingdom
S_614_G	S	614	ERR5276227	23403	A	G	0,999755	2021-01-05	United Kingdom
S_681_H	S	681	ERR5276227	23604	C	A	1	2021-01-05	United Kingdom
S_716_I	S	716	ERR5276227	23709	C	T	0,999202	2021-01-05	United Kingdom
S_982_A	S	982	ERR5276227	24506	T	G	1	2021-01-05	United Kingdom
S_1118_H	S	1118	ERR5276227	24914	G	C	0,999947	2021-01-05	United Kingdom
S_1214_G	S	1214	ERR5276227	25202	T	G	0,172973	2021-01-05	United Kingdom
ORF7a_47_N	ORF7a	47	ERR5276227	27532	C	A	0,997766	2021-01-05	United Kingdom
ORF8_27_*	ORF8	27	ERR5276227	27972	C	T	0,998242	2021-01-05	United Kingdom
ORF8_52_I	ORF8	52	ERR5276227	28048	G	T	0,999305	2021-01-05	United Kingdom
ORF8_68_*	ORF8	68	ERR5276227	28095	A	T	0,999665	2021-01-05	United Kingdom
ORF8_73_C	ORF8	73	ERR5276227	28111	A	G	0,999707	2021-01-05	United Kingdom
N_3_H	N	3	ERR5276227	28280	G	C	0,999827	2021-01-05	United Kingdom
N_3_V	N	3	ERR5276227	28281	A	T	0,999914	2021-01-05	United Kingdom
N_3_E	N	3	ERR5276227	28282	T	A	0,999827	2021-01-05	United Kingdom
N_203_K	N	203	ERR5276227	28881	G	A	1	2021-01-05	United Kingdom
N_204_R	N	204	ERR5276227	28883	G	C	1	2021-01-05	United Kingdom
N_235_F	N	235	ERR5276227	28977	C	T	1	2021-01-05	United Kingdom
ORF1ab_84_NA	ORF1ab	84	ERR5276233	515	G	-TTA	0,997938	2021-01-06	United Kingdom
ORF1ab_971_L	ORF1ab	971	ERR5276233	3177	C	T	0,999423	2021-01-06	United Kingdom
ORF1ab_1001_I	ORF1ab	1001	ERR5276233	3267	C	T	1	2021-01-06	United Kingdom
ORF1ab_1708_D	ORF1ab	1708	ERR5276233	5388	C	A	1	2021-01-06	United Kingdom
ORF1ab_2230_T	ORF1ab	2230	ERR5276233	6954	T	C	0,999227	2021-01-06	United Kingdom
ORF1ab_2267_NA	ORF1ab	2267	ERR5276233	7065	G	-A	0,080732	2021-01-06	United Kingdom
ORF1ab_3674_NA	ORF1ab	3674	ERR5276233	11287	G	-TCTGGTTTT	0,998253	2021-01-06	United Kingdom
ORF1ab_314_L	ORF1ab	314	ERR5276233	14408	C	T	0,999673	2021-01-06	United Kingdom
ORF1ab_2173_L	ORF1ab	2173	ERR5276233	19984	T	C	0,997215	2021-01-06	United Kingdom
S_68_NA	S	68	ERR5276233	21764	A	-TACATG	0,995406	2021-01-06	United Kingdom
S_143_NA	S	143	ERR5276233	21990	T	-TTA	0,997992	2021-01-06	United Kingdom
S_501_Y	S	501	ERR5276233	23063	A	T	0,999242	2021-01-06	United Kingdom
S_570_D	S	570	ERR5276233	23271	C	A	0,999852	2021-01-06	United Kingdom
S_614_G	S	614	ERR5276233	23403	A	G	0,999559	2021-01-06	United Kingdom
S_681_H	S	681	ERR5276233	23604	C	A	0,999865	2021-01-06	United Kingdom
S_716_I	S	716	ERR5276233	23709	C	T	0,999863	2021-01-06	United Kingdom
S_982_A	S	982	ERR5276233	24506	T	G	1	2021-01-06	United Kingdom
S_1118_H	S	1118	ERR5276233	24914	G	C	0,999845	2021-01-06	United Kingdom
S_1214_G	S	1214	ERR5276233	25202	T	G	0,0887097	2021-01-06	United Kingdom
ORF8_27_*	ORF8	27	ERR5276233	27972	C	T	0,999815	2021-01-06	United Kingdom
ORF8_52_I	ORF8	52	ERR5276233	28048	G	T	0,999088	2021-01-06	United Kingdom
ORF8_73_C	ORF8	73	ERR5276233	28111	A	G	0,999865	2021-01-06	United Kingdom
N_3_H	N	3	ERR5276233	28280	G	C	0,999914	2021-01-06	United Kingdom
N_3_V	N	3	ERR5276233	28281	A	T	0,999914	2021-01-06	United Kingdom
N_3_E	N	3	ERR5276233	28282	T	A	0,999485	2021-01-06	United Kingdom
N_203_K	N	203	ERR5276233	28881	G	A	0,998413	2021-01-06	United Kingdom
N_204_R	N	204	ERR5276233	28883	G	C	1	2021-01-06	United Kingdom
N_235_F	N	235	ERR5276233	28977	C	T	1	2021-01-06	United Kingdom
ORF1ab_730_F	ORF1ab	730	ERR5276241	2453	C	T	0,997965	2021-01-06	United Kingdom
ORF1ab_1001_I	ORF1ab	1001	ERR5276241	3267	C	T	1	2021-01-06	United Kingdom
ORF1ab_1708_D	ORF1ab	1708	ERR5276241	5388	C	A	1	2021-01-06	United Kingdom
ORF1ab_2230_T	ORF1ab	2230	ERR5276241	6954	T	C	0,999449	2021-01-06	United Kingdom
ORF1ab_2268_K	ORF1ab	2268	ERR5276241	7067	G	A	0,0854792	2021-01-06	United Kingdom
ORF1ab_3674_NA	ORF1ab	3674	ERR5276241	11287	G	-TCTGGTTTT	0,998608	2021-01-06	United Kingdom
ORF1ab_314_L	ORF1ab	314	ERR5276241	14408	C	T	0,99975	2021-01-06	United Kingdom
S_68_NA	S	68	ERR5276241	21764	A	-TACATG	0,997883	2021-01-06	United Kingdom
S_143_NA	S	143	ERR5276241	21990	T	-TTA	0,994846	2021-01-06	United Kingdom
S_501_Y	S	501	ERR5276241	23063	A	T	0,999114	2021-01-06	United Kingdom
S_570_D	S	570	ERR5276241	23271	C	A	0,999031	2021-01-06	United Kingdom
S_614_G	S	614	ERR5276241	23403	A	G	1	2021-01-06	United Kingdom
S_661_D	S	661	ERR5276241	23545	G	T	0,999845	2021-01-06	United Kingdom
S_681_H	S	681	ERR5276241	23604	C	A	0,999843	2021-01-06	United Kingdom
S_716_I	S	716	ERR5276241	23709	C	T	0,999602	2021-01-06	United Kingdom
S_982_A	S	982	ERR5276241	24506	T	G	1	2021-01-06	United Kingdom
S_1118_H	S	1118	ERR5276241	24914	G	C	0,999954	2021-01-06	United Kingdom
S_1214_G	S	1214	ERR5276241	25202	T	G	0,130435	2021-01-06	United Kingdom
ORF8_27_*	ORF8	27	ERR5276241	27972	C	T	0,9998	2021-01-06	United Kingdom
ORF8_52_I	ORF8	52	ERR5276241	28048	G	T	0,999804	2021-01-06	United Kingdom
ORF8_73_C	ORF8	73	ERR5276241	28111	A	G	0,999324	2021-01-06	United Kingdom
N_3_H	N	3	ERR5276241	28280	G	C	0,999731	2021-01-06	United Kingdom
N_3_V	N	3	ERR5276241	28281	A	T	0,99955	2021-01-06	United Kingdom
N_3_E	N	3	ERR5276241	28282	T	A	0,99919	2021-01-06	United Kingdom
N_203_K	N	203	ERR5276241	28881	G	A	0,996705	2021-01-06	United Kingdom
N_204_R	N	204	ERR5276241	28883	G	C	1	2021-01-06	United Kingdom
N_235_F	N	235	ERR5276241	28977	C	T	0,996337	2021-01-06	United Kingdom
ORF1ab_1001_I	ORF1ab	1001	ERR5276242	3267	C	T	1	2020-12-14	United Kingdom
ORF1ab_1708_D	ORF1ab	1708	ERR5276242	5388	C	A	0,99963	2020-12-14	United Kingdom
ORF1ab_1833_R	ORF1ab	1833	ERR5276242	5762	T	C	1	2020-12-14	United Kingdom
ORF1ab_2230_T	ORF1ab	2230	ERR5276242	6954	T	C	1	2020-12-14	United Kingdom
ORF1ab_3674_NA	ORF1ab	3674	ERR5276242	11287	G	-TCTGGTTTT	0,998512	2020-12-14	United Kingdom
ORF1ab_314_L	ORF1ab	314	ERR5276242	14408	C	T	0,999771	2020-12-14	United Kingdom
ORF1ab_1383_R	ORF1ab	1383	ERR5276242	17615	A	G	0,999811	2020-12-14	United Kingdom
S_68_NA	S	68	ERR5276242	21764	A	-TACATG	0,995132	2020-12-14	United Kingdom
S_143_NA	S	143	ERR5276242	21990	T	-TTA	0,998037	2020-12-14	United Kingdom
S_501_Y	S	501	ERR5276242	23063	A	T	0,999135	2020-12-14	United Kingdom
S_570_D	S	570	ERR5276242	23271	C	A	1	2020-12-14	United Kingdom
S_614_G	S	614	ERR5276242	23403	A	G	0,999571	2020-12-14	United Kingdom
S_681_H	S	681	ERR5276242	23604	C	A	0,999921	2020-12-14	United Kingdom
S_716_I	S	716	ERR5276242	23709	C	T	0,99976	2020-12-14	United Kingdom
S_982_A	S	982	ERR5276242	24506	T	G	0,999165	2020-12-14	United Kingdom
S_1118_H	S	1118	ERR5276242	24914	G	C	0,999859	2020-12-14	United Kingdom
S_1214_G	S	1214	ERR5276242	25202	T	G	0,113772	2020-12-14	United Kingdom
ORF8_27_*	ORF8	27	ERR5276242	27972	C	T	0,999571	2020-12-14	United Kingdom
ORF8_52_I	ORF8	52	ERR5276242	28048	G	T	0,999791	2020-12-14	United Kingdom
ORF8_73_C	ORF8	73	ERR5276242	28111	A	G	1	2020-12-14	United Kingdom
N_3_H	N	3	ERR5276242	28280	G	C	0,999908	2020-12-14	United Kingdom
N_3_V	N	3	ERR5276242	28281	A	T	0,999908	2020-12-14	United Kingdom
N_3_E	N	3	ERR5276242	28282	T	A	0,999447	2020-12-14	United Kingdom
N_203_K	N	203	ERR5276242	28881	G	A	0,99802	2020-12-14	United Kingdom
N_204_R	N	204	ERR5276242	28883	G	C	1	2020-12-14	United Kingdom
N_235_F	N	235	ERR5276242	28977	C	T	1	2020-12-14	United Kingdom
ORF1ab_1001_I	ORF1ab	1001	ERR5276243	3267	C	T	1	2021-01-06	United Kingdom
ORF1ab_1430_I	ORF1ab	1430	ERR5276243	4554	C	T	0,0779221	2021-01-06	United Kingdom
ORF1ab_1708_D	ORF1ab	1708	ERR5276243	5388	C	A	1	2021-01-06	United Kingdom
ORF1ab_2230_T	ORF1ab	2230	ERR5276243	6954	T	C	1	2021-01-06	United Kingdom
ORF1ab_3674_NA	ORF1ab	3674	ERR5276243	11287	G	-TCTGGTTTT	0,998662	2021-01-06	United Kingdom
ORF1ab_314_L	ORF1ab	314	ERR5276243	14408	C	T	0,999004	2021-01-06	United Kingdom
S_68_NA	S	68	ERR5276243	21764	A	-TACATG	0,997401	2021-01-06	United Kingdom
S_143_NA	S	143	ERR5276243	21990	T	-TTA	0,998562	2021-01-06	United Kingdom
S_501_Y	S	501	ERR5276243	23063	A	T	0,999681	2021-01-06	United Kingdom
S_570_D	S	570	ERR5276243	23271	C	A	1	2021-01-06	United Kingdom
S_614_G	S	614	ERR5276243	23403	A	G	0,999377	2021-01-06	United Kingdom
S_681_H	S	681	ERR5276243	23604	C	A	1	2021-01-06	United Kingdom
S_706_V	S	706	ERR5276243	23679	C	T	0,999778	2021-01-06	United Kingdom
S_716_I	S	716	ERR5276243	23709	C	T	1	2021-01-06	United Kingdom
S_982_A	S	982	ERR5276243	24506	T	G	0,996622	2021-01-06	United Kingdom
S_1118_H	S	1118	ERR5276243	24914	G	C	0,99987	2021-01-06	United Kingdom
ORF8_27_*	ORF8	27	ERR5276243	27972	C	T	1	2021-01-06	United Kingdom
ORF8_52_I	ORF8	52	ERR5276243	28048	G	T	1	2021-01-06	United Kingdom
ORF8_68_*	ORF8	68	ERR5276243	28095	A	T	0,994987	2021-01-06	United Kingdom
ORF8_73_C	ORF8	73	ERR5276243	28111	A	G	0,999453	2021-01-06	United Kingdom
N_3_H	N	3	ERR5276243	28280	G	C	1	2021-01-06	United Kingdom
N_3_V	N	3	ERR5276243	28281	A	T	0,999589	2021-01-06	United Kingdom
N_3_E	N	3	ERR5276243	28282	T	A	0,999588	2021-01-06	United Kingdom
ORF1ab_1001_I	ORF1ab	1001	ERR5276248	3267	C	T	0,999848	2021-01-05	United Kingdom
ORF1ab_1220_L	ORF1ab	1220	ERR5276248	3924	C	T	0,998893	2021-01-05	United Kingdom
ORF1ab_1708_D	ORF1ab	1708	ERR5276248	5388	C	A	0,999846	2021-01-05	United Kingdom
ORF1ab_2230_T	ORF1ab	2230	ERR5276248	6954	T	C	0,999051	2021-01-05	United Kingdom
ORF1ab_3674_NA	ORF1ab	3674	ERR5276248	11287	G	-TCTGGTTTT	0,998413	2021-01-05	United Kingdom
ORF1ab_314_L	ORF1ab	314	ERR5276248	14408	C	T	0,999171	2021-01-05	United Kingdom
ORF1ab_1383_R	ORF1ab	1383	ERR5276248	17615	A	G	0,999857	2021-01-05	United Kingdom
S_68_NA	S	68	ERR5276248	21764	A	-TACATG	0,99854	2021-01-05	United Kingdom
S_143_NA	S	143	ERR5276248	21990	T	-TTA	0,997549	2021-01-05	United Kingdom
S_254_F	S	254	ERR5276248	22323	C	T	0,999827	2021-01-05	United Kingdom
S_501_Y	S	501	ERR5276248	23063	A	T	0,999303	2021-01-05	United Kingdom
S_570_D	S	570	ERR5276248	23271	C	A	0,999791	2021-01-05	United Kingdom
S_614_G	S	614	ERR5276248	23403	A	G	0,999272	2021-01-05	United Kingdom
S_681_H	S	681	ERR5276248	23604	C	A	0,99995	2021-01-05	United Kingdom
S_716_I	S	716	ERR5276248	23709	C	T	0,999691	2021-01-05	United Kingdom
S_982_A	S	982	ERR5276248	24506	T	G	0,999742	2021-01-05	United Kingdom
S_1118_H	S	1118	ERR5276248	24914	G	C	0,999865	2021-01-05	United Kingdom
S_1214_G	S	1214	ERR5276248	25202	T	G	0,111111	2021-01-05	United Kingdom
ORF8_27_*	ORF8	27	ERR5276248	27972	C	T	0,999654	2021-01-05	United Kingdom
ORF8_52_I	ORF8	52	ERR5276248	28048	G	T	0,999829	2021-01-05	United Kingdom
ORF8_73_C	ORF8	73	ERR5276248	28111	A	G	0,999547	2021-01-05	United Kingdom
N_3_H	N	3	ERR5276248	28280	G	C	0,999494	2021-01-05	United Kingdom
N_3_V	N	3	ERR5276248	28281	A	T	0,999661	2021-01-05	United Kingdom
N_3_E	N	3	ERR5276248	28282	T	A	0,999831	2021-01-05	United Kingdom
N_103_N	N	103	ERR5276248	28580	G	A	0,999599	2021-01-05	United Kingdom
N_203_K	N	203	ERR5276248	28881	G	A	0,998672	2021-01-05	United Kingdom
N_204_R	N	204	ERR5276248	28883	G	C	0,999578	2021-01-05	United Kingdom
N_230_F	N	230	ERR5276248	28961	C	T	1	2021-01-05	United Kingdom
N_235_F	N	235	ERR5276248	28977	C	T	1	2021-01-05	United Kingdom
ORF1ab_81_NA	ORF1ab	81	ERR5276249	507	A	-TGGTCATGTTATGGT	0,318862	2021-01-05	United Kingdom
ORF1ab_135_NA	ORF1ab	135	ERR5276249	669	G	-TTACGGCGCCGATCTAAAGTCAT	0,154529	2021-01-05	United Kingdom
ORF1ab_207_C	ORF1ab	207	ERR5276249	884	C	T	0,0552147	2021-01-05	United Kingdom
ORF1ab_346_I	ORF1ab	346	ERR5276249	1302	C	T	0,0743396	2021-01-05	United Kingdom
ORF1ab_892_L	ORF1ab	892	ERR5276249	2940	C	T	1	2021-01-05	United Kingdom
ORF1ab_1001_I	ORF1ab	1001	ERR5276249	3267	C	T	1	2021-01-05	United Kingdom
ORF1ab_1708_D	ORF1ab	1708	ERR5276249	5388	C	A	1	2021-01-05	United Kingdom
ORF1ab_1997_V	ORF1ab	1997	ERR5276249	6255	C	T	0,0654206	2021-01-05	United Kingdom
ORF1ab_2130_I	ORF1ab	2130	ERR5276249	6653	G	A	0,998833	2021-01-05	United Kingdom
ORF1ab_2230_T	ORF1ab	2230	ERR5276249	6954	T	C	0,996403	2021-01-05	United Kingdom
ORF1ab_2780_L	ORF1ab	2780	ERR5276249	8603	T	C	1	2021-01-05	United Kingdom
ORF1ab_3603_NA	ORF1ab	3603	ERR5276249	11074	C	+T	0,0526151	2021-01-05	United Kingdom
ORF1ab_3674_NA	ORF1ab	3674	ERR5276249	11287	G	-TCTGGTTTT	1	2021-01-05	United Kingdom
ORF1ab_314_L	ORF1ab	314	ERR5276249	14408	C	T	0,999586	2021-01-05	United Kingdom
ORF1ab_1383_R	ORF1ab	1383	ERR5276249	17615	A	G	0,999399	2021-01-05	United Kingdom
S_68_NA	S	68	ERR5276249	21764	A	-TACATG	0,998065	2021-01-05	United Kingdom
S_143_NA	S	143	ERR5276249	21990	T	-TTA	0,99799	2021-01-05	United Kingdom
S_501_Y	S	501	ERR5276249	23063	A	T	0,999049	2021-01-05	United Kingdom
S_570_D	S	570	ERR5276249	23271	C	A	1	2021-01-05	United Kingdom
S_614_G	S	614	ERR5276249	23403	A	G	1	2021-01-05	United Kingdom
S_681_H	S	681	ERR5276249	23604	C	A	0,999803	2021-01-05	United Kingdom
S_716_I	S	716	ERR5276249	23709	C	T	1	2021-01-05	United Kingdom
S_982_A	S	982	ERR5276249	24506	T	G	0,994949	2021-01-05	United Kingdom
S_1118_H	S	1118	ERR5276249	24914	G	C	0,99971	2021-01-05	United Kingdom
ORF3a_15_F	ORF3a	15	ERR5276249	25437	G	T	0,999905	2021-01-05	United Kingdom
ORF3a_171_L	ORF3a	171	ERR5276249	25904	C	T	0,98125	2021-01-05	United Kingdom
ORF8_27_*	ORF8	27	ERR5276249	27972	C	T	1	2021-01-05	United Kingdom
ORF8_52_I	ORF8	52	ERR5276249	28048	G	T	1	2021-01-05	United Kingdom
ORF8_73_C	ORF8	73	ERR5276249	28111	A	G	0,999762	2021-01-05	United Kingdom
ORF8_119_NA	ORF8	119	ERR5276249	28250	T	+CTG	0,273103	2021-01-05	United Kingdom
ORF8_120_NA	ORF8	120	ERR5276249	28253	C	-A	0,273032	2021-01-05	United Kingdom
N_3_H	N	3	ERR5276249	28280	G	C	0,999932	2021-01-05	United Kingdom
N_3_V	N	3	ERR5276249	28281	A	T	0,999526	2021-01-05	United Kingdom
N_3_E	N	3	ERR5276249	28282	T	A	0,999457	2021-01-05	United Kingdom
N_203_K	N	203	ERR5276249	28881	G	A	1	2021-01-05	United Kingdom
N_204_R	N	204	ERR5276249	28883	G	C	1	2021-01-05	United Kingdom
N_235_F	N	235	ERR5276249	28977	C	T	1	2021-01-05	United Kingdom
ORF1ab_455_K	ORF1ab	455	ERR5276251	1628	C	A	0,999721	2021-01-05	United Kingdom
ORF1ab_3261_I	ORF1ab	3261	ERR5276251	10046	G	A	0,0535083	2021-01-05	United Kingdom
ORF1ab_3468_V	ORF1ab	3468	ERR5276251	10667	T	G	0,998968	2021-01-05	United Kingdom
ORF1ab_3930_F	ORF1ab	3930	ERR5276251	12053	C	T	0,999838	2021-01-05	United Kingdom
ORF1ab_314_L	ORF1ab	314	ERR5276251	14408	C	T	0,999847	2021-01-05	United Kingdom
ORF1ab_1382_S	ORF1ab	1382	ERR5276251	17612	A	G	0,999769	2021-01-05	United Kingdom
S_484_K	S	484	ERR5276251	23012	G	A	0,999631	2021-01-05	United Kingdom
S_614_G	S	614	ERR5276251	23403	A	G	0,999827	2021-01-05	United Kingdom
S_1176_F	S	1176	ERR5276251	25088	G	T	0,999319	2021-01-05	United Kingdom
S_1214_G	S	1214	ERR5276251	25202	T	G	0,225564	2021-01-05	United Kingdom
ORF3a_74_C	ORF3a	74	ERR5276251	25613	C	G	0,996427	2021-01-05	United Kingdom
N_119_S	N	119	ERR5276251	28628	G	T	0,999878	2021-01-05	United Kingdom
N_203_K	N	203	ERR5276251	28881	G	A	0,997219	2021-01-05	United Kingdom
N_204_R	N	204	ERR5276251	28883	G	C	1	2021-01-05	United Kingdom
N_234_I	N	234	ERR5276251	28975	G	T	0,999319	2021-01-05	United Kingdom
ORF1ab_1001_I	ORF1ab	1001	ERR5276254	3267	C	T	0,999702	2021-01-02	United Kingdom
ORF1ab_1708_D	ORF1ab	1708	ERR5276254	5388	C	A	0,999645	2021-01-02	United Kingdom
ORF1ab_3674_NA	ORF1ab	3674	ERR5276254	11287	G	-TCTGGTTTT	0,990443	2021-01-02	United Kingdom
ORF1ab_314_L	ORF1ab	314	ERR5276254	14408	C	T	0,999794	2021-01-02	United Kingdom
S_68_NA	S	68	ERR5276254	21764	A	-TACATG	0,997453	2021-01-02	United Kingdom
S_143_NA	S	143	ERR5276254	21990	T	-TTA	0,996835	2021-01-02	United Kingdom
S_174_S	S	174	ERR5276254	22082	C	T	0,999795	2021-01-02	United Kingdom
S_501_Y	S	501	ERR5276254	23063	A	T	0,999309	2021-01-02	United Kingdom
S_570_D	S	570	ERR5276254	23271	C	A	1	2021-01-02	United Kingdom
S_614_G	S	614	ERR5276254	23403	A	G	0,999427	2021-01-02	United Kingdom
S_681_H	S	681	ERR5276254	23604	C	A	0,999761	2021-01-02	United Kingdom
S_716_I	S	716	ERR5276254	23709	C	T	0,999817	2021-01-02	United Kingdom
S_982_A	S	982	ERR5276254	24506	T	G	0,999743	2021-01-02	United Kingdom
S_1118_H	S	1118	ERR5276254	24914	G	C	1	2021-01-02	United Kingdom
S_1214_G	S	1214	ERR5276254	25202	T	G	0,10338	2021-01-02	United Kingdom
ORF8_27_*	ORF8	27	ERR5276254	27972	C	T	0,999829	2021-01-02	United Kingdom
ORF8_52_I	ORF8	52	ERR5276254	28048	G	T	0,999916	2021-01-02	United Kingdom
ORF8_68_*	ORF8	68	ERR5276254	28095	A	T	0,999347	2021-01-02	United Kingdom
ORF8_73_C	ORF8	73	ERR5276254	28111	A	G	0,999689	2021-01-02	United Kingdom
N_3_H	N	3	ERR5276254	28280	G	C	1	2021-01-02	United Kingdom
N_3_V	N	3	ERR5276254	28281	A	T	0,999777	2021-01-02	United Kingdom
N_3_E	N	3	ERR5276254	28282	T	A	0,999703	2021-01-02	United Kingdom
N_203_K	N	203	ERR5276254	28881	G	A	0,997866	2021-01-02	United Kingdom
N_204_R	N	204	ERR5276254	28883	G	C	0,998643	2021-01-02	United Kingdom
N_235_F	N	235	ERR5276254	28977	C	T	1	2021-01-02	United Kingdom
ORF1ab_730_F	ORF1ab	730	ERR5276256	2453	C	T	0,998467	2021-01-04	United Kingdom
ORF1ab_1001_I	ORF1ab	1001	ERR5276256	3267	C	T	0,999846	2021-01-04	United Kingdom
ORF1ab_1708_D	ORF1ab	1708	ERR5276256	5388	C	A	0,999858	2021-01-04	United Kingdom
ORF1ab_2230_T	ORF1ab	2230	ERR5276256	6954	T	C	0,999769	2021-01-04	United Kingdom
ORF1ab_3674_NA	ORF1ab	3674	ERR5276256	11287	G	-TCTGGTTTT	0,997778	2021-01-04	United Kingdom
ORF1ab_4274_I	ORF1ab	4274	ERR5276256	13085	G	A	0,13813	2021-01-04	United Kingdom
ORF1ab_314_L	ORF1ab	314	ERR5276256	14408	C	T	0,999656	2021-01-04	United Kingdom
S_68_NA	S	68	ERR5276256	21764	A	-TACATG	0,99637	2021-01-04	United Kingdom
S_143_NA	S	143	ERR5276256	21990	T	-TTA	0,998009	2021-01-04	United Kingdom
S_501_Y	S	501	ERR5276256	23063	A	T	0,999252	2021-01-04	United Kingdom
S_570_D	S	570	ERR5276256	23271	C	A	0,999782	2021-01-04	United Kingdom
S_614_G	S	614	ERR5276256	23403	A	G	0,99946	2021-01-04	United Kingdom
S_681_H	S	681	ERR5276256	23604	C	A	0,999859	2021-01-04	United Kingdom
S_716_I	S	716	ERR5276256	23709	C	T	0,99976	2021-01-04	United Kingdom
S_982_A	S	982	ERR5276256	24506	T	G	1	2021-01-04	United Kingdom
S_1118_H	S	1118	ERR5276256	24914	G	C	0,999683	2021-01-04	United Kingdom
S_1214_G	S	1214	ERR5276256	25202	T	G	0,123894	2021-01-04	United Kingdom
ORF3a_172_C	ORF3a	172	ERR5276256	25906	G	T	0,198272	2021-01-04	United Kingdom
ORF7a_61_I	ORF7a	61	ERR5276256	27575	C	T	0,999777	2021-01-04	United Kingdom
ORF8_27_*	ORF8	27	ERR5276256	27972	C	T	0,999585	2021-01-04	United Kingdom
ORF8_52_I	ORF8	52	ERR5276256	28048	G	T	0,999796	2021-01-04	United Kingdom
ORF8_73_C	ORF8	73	ERR5276256	28111	A	G	0,999465	2021-01-04	United Kingdom
N_3_H	N	3	ERR5276256	28280	G	C	0,999651	2021-01-04	United Kingdom
N_3_V	N	3	ERR5276256	28281	A	T	0,999737	2021-01-04	United Kingdom
N_3_E	N	3	ERR5276256	28282	T	A	0,99965	2021-01-04	United Kingdom
N_203_K	N	203	ERR5276256	28881	G	A	0,999146	2021-01-04	United Kingdom
N_204_R	N	204	ERR5276256	28883	G	C	0,999589	2021-01-04	United Kingdom
N_235_F	N	235	ERR5276256	28977	C	T	1	2021-01-04	United Kingdom
ORF1ab_3087_I	ORF1ab	3087	ERR5276262	9526	G	T	0,999747	2020-12-16	United Kingdom
ORF1ab_176_S	ORF1ab	176	ERR5276262	13993	G	T	0,999894	2020-12-16	United Kingdom
ORF1ab_314_L	ORF1ab	314	ERR5276262	14408	C	T	0,999221	2020-12-16	United Kingdom
ORF1ab_767_L	ORF1ab	767	ERR5276262	15766	G	T	0,9994	2020-12-16	United Kingdom
ORF1ab_1141_R	ORF1ab	1141	ERR5276262	16889	A	G	1	2020-12-16	United Kingdom
ORF1ab_1184_D	ORF1ab	1184	ERR5276262	17019	G	T	0,999898	2020-12-16	United Kingdom
ORF1ab_1499_I	ORF1ab	1499	ERR5276262	17964	G	T	0,998148	2020-12-16	United Kingdom
ORF1ab_1550_Y	ORF1ab	1550	ERR5276262	18115	C	T	0,999898	2020-12-16	United Kingdom
ORF1ab_2049_K	ORF1ab	2049	ERR5276262	19613	G	A	0,999807	2020-12-16	United Kingdom
ORF1ab_2183_Y	ORF1ab	2183	ERR5276262	20014	G	T	1	2020-12-16	United Kingdom
S_477_N	S	477	ERR5276262	22992	G	A	0,999729	2020-12-16	United Kingdom
S_614_G	S	614	ERR5276262	23403	A	G	1	2020-12-16	United Kingdom
S_1214_G	S	1214	ERR5276262	25202	T	G	0,129412	2020-12-16	United Kingdom
ORF3a_57_H	ORF3a	57	ERR5276262	25563	G	T	0,999531	2020-12-16	United Kingdom
M_158_H	M	158	ERR5276262	26995	G	A	0,999697	2020-12-16	United Kingdom
ORF7b_41_F	ORF7b	41	ERR5276262	27877	G	T	1	2020-12-16	United Kingdom
N_22_Y	N	22	ERR5276262	28337	G	T	0,999593	2020-12-16	United Kingdom
N_234_I	N	234	ERR5276262	28975	G	C	0,998905	2020-12-16	United Kingdom
ORF1ab_388_Y	ORF1ab	388	ERR5276267	1427	C	T	0,999598	2020-12-16	United Kingdom
ORF1ab_1001_I	ORF1ab	1001	ERR5276267	3267	C	T	1	2020-12-16	United Kingdom
ORF1ab_1708_D	ORF1ab	1708	ERR5276267	5388	C	A	1	2020-12-16	United Kingdom
ORF1ab_2230_T	ORF1ab	2230	ERR5276267	6954	T	C	1	2020-12-16	United Kingdom
ORF1ab_3674_NA	ORF1ab	3674	ERR5276267	11287	G	-TCTGGTTTT	0,999509	2020-12-16	United Kingdom
ORF1ab_314_L	ORF1ab	314	ERR5276267	14408	C	T	0,99985	2020-12-16	United Kingdom
S_68_NA	S	68	ERR5276267	21764	A	-TACATG	0,997662	2020-12-16	United Kingdom
S_143_NA	S	143	ERR5276267	21990	T	-TTA	0,998784	2020-12-16	United Kingdom
S_501_Y	S	501	ERR5276267	23063	A	T	0,998961	2020-12-16	United Kingdom
S_570_D	S	570	ERR5276267	23271	C	A	0,999595	2020-12-16	United Kingdom
S_614_G	S	614	ERR5276267	23403	A	G	1	2020-12-16	United Kingdom
S_681_H	S	681	ERR5276267	23604	C	A	0,999902	2020-12-16	United Kingdom
S_716_I	S	716	ERR5276267	23709	C	T	0,998713	2020-12-16	United Kingdom
S_982_A	S	982	ERR5276267	24506	T	G	1	2020-12-16	United Kingdom
S_1118_H	S	1118	ERR5276267	24914	G	C	0,999724	2020-12-16	United Kingdom
S_1214_G	S	1214	ERR5276267	25202	T	G	0,0570342	2020-12-16	United Kingdom
ORF8_27_*	ORF8	27	ERR5276267	27972	C	T	1	2020-12-16	United Kingdom
ORF8_52_I	ORF8	52	ERR5276267	28048	G	T	1	2020-12-16	United Kingdom
ORF8_73_C	ORF8	73	ERR5276267	28111	A	G	0,99985	2020-12-16	United Kingdom
N_3_H	N	3	ERR5276267	28280	G	C	0,999609	2020-12-16	United Kingdom
N_3_V	N	3	ERR5276267	28281	A	T	0,999804	2020-12-16	United Kingdom
N_3_E	N	3	ERR5276267	28282	T	A	0,999804	2020-12-16	United Kingdom
N_203_K	N	203	ERR5276267	28881	G	A	1	2020-12-16	United Kingdom
N_204_R	N	204	ERR5276267	28883	G	C	1	2020-12-16	United Kingdom
N_235_F	N	235	ERR5276267	28977	C	T	1	2020-12-16	United Kingdom
ORF1ab_433_S	ORF1ab	433	ERR5276276	1562	T	A	0,141694	2021-01-02	United Kingdom
ORF1ab_730_F	ORF1ab	730	ERR5276276	2453	C	T	0,998541	2021-01-02	United Kingdom
ORF1ab_1001_I	ORF1ab	1001	ERR5276276	3267	C	T	1	2021-01-02	United Kingdom
ORF1ab_1708_D	ORF1ab	1708	ERR5276276	5388	C	A	1	2021-01-02	United Kingdom
ORF1ab_2230_T	ORF1ab	2230	ERR5276276	6954	T	C	1	2021-01-02	United Kingdom
ORF1ab_3674_NA	ORF1ab	3674	ERR5276276	11287	G	-TCTGGTTTT	0,999201	2021-01-02	United Kingdom
ORF1ab_314_L	ORF1ab	314	ERR5276276	14408	C	T	0,999707	2021-01-02	United Kingdom
S_68_NA	S	68	ERR5276276	21764	A	-TACATG	0,998842	2021-01-02	United Kingdom
S_143_NA	S	143	ERR5276276	21990	T	-TTA	0,999047	2021-01-02	United Kingdom
S_501_Y	S	501	ERR5276276	23063	A	T	0,999821	2021-01-02	United Kingdom
S_570_D	S	570	ERR5276276	23271	C	A	1	2021-01-02	United Kingdom
S_614_G	S	614	ERR5276276	23403	A	G	0,999208	2021-01-02	United Kingdom
S_681_H	S	681	ERR5276276	23604	C	A	1	2021-01-02	United Kingdom
S_716_I	S	716	ERR5276276	23709	C	T	1	2021-01-02	United Kingdom
S_982_A	S	982	ERR5276276	24506	T	G	1	2021-01-02	United Kingdom
S_1118_H	S	1118	ERR5276276	24914	G	C	0,9998	2021-01-02	United Kingdom
ORF7a_14_I	ORF7a	14	ERR5276276	27434	C	T	1	2021-01-02	United Kingdom
ORF8_27_*	ORF8	27	ERR5276276	27972	C	T	1	2021-01-02	United Kingdom
ORF8_52_I	ORF8	52	ERR5276276	28048	G	T	1	2021-01-02	United Kingdom
ORF8_73_C	ORF8	73	ERR5276276	28111	A	G	0,999475	2021-01-02	United Kingdom
N_3_H	N	3	ERR5276276	28280	G	C	0,999743	2021-01-02	United Kingdom
N_3_V	N	3	ERR5276276	28281	A	T	1	2021-01-02	United Kingdom
N_3_E	N	3	ERR5276276	28282	T	A	1	2021-01-02	United Kingdom
N_203_K	N	203	ERR5276276	28881	G	A	1	2021-01-02	United Kingdom
N_204_R	N	204	ERR5276276	28883	G	C	1	2021-01-02	United Kingdom
N_235_F	N	235	ERR5276276	28977	C	T	1	2021-01-02	United Kingdom
ORF1ab_1001_I	ORF1ab	1001	ERR5276282	3267	C	T	1	2021-01-04	United Kingdom
ORF1ab_1022_I	ORF1ab	1022	ERR5276282	3330	C	T	0,9972	2021-01-04	United Kingdom
ORF1ab_1708_D	ORF1ab	1708	ERR5276282	5388	C	A	1	2021-01-04	United Kingdom
ORF1ab_2230_T	ORF1ab	2230	ERR5276282	6954	T	C	0,998592	2021-01-04	United Kingdom
ORF1ab_3674_NA	ORF1ab	3674	ERR5276282	11287	G	-TCTGGTTTT	0,998238	2021-01-04	United Kingdom
ORF1ab_314_L	ORF1ab	314	ERR5276282	14408	C	T	0,999552	2021-01-04	United Kingdom
S_68_NA	S	68	ERR5276282	21764	A	-TACATG	0,996072	2021-01-04	United Kingdom
S_96_D	S	96	ERR5276282	21850	G	T	0,999297	2021-01-04	United Kingdom
S_143_NA	S	143	ERR5276282	21990	T	-TTA	0,996716	2021-01-04	United Kingdom
S_394_Y	S	394	ERR5276282	22742	A	T	0,998869	2021-01-04	United Kingdom
S_501_Y	S	501	ERR5276282	23063	A	T	0,999349	2021-01-04	United Kingdom
S_570_D	S	570	ERR5276282	23271	C	A	0,999381	2021-01-04	United Kingdom
S_614_G	S	614	ERR5276282	23403	A	G	0,999684	2021-01-04	United Kingdom
S_681_H	S	681	ERR5276282	23604	C	A	0,999895	2021-01-04	United Kingdom
S_716_I	S	716	ERR5276282	23709	C	T	0,999731	2021-01-04	United Kingdom
S_982_A	S	982	ERR5276282	24506	T	G	1	2021-01-04	United Kingdom
S_1118_H	S	1118	ERR5276282	24914	G	C	0,999853	2021-01-04	United Kingdom
S_1214_G	S	1214	ERR5276282	25202	T	G	0,139665	2021-01-04	United Kingdom
M_2_S	M	2	ERR5276282	26526	G	T	0,998827	2021-01-04	United Kingdom
ORF8_27_*	ORF8	27	ERR5276282	27972	C	T	0,999361	2021-01-04	United Kingdom
ORF8_52_I	ORF8	52	ERR5276282	28048	G	T	0,999892	2021-01-04	United Kingdom
ORF8_73_C	ORF8	73	ERR5276282	28111	A	G	0,999723	2021-01-04	United Kingdom
N_3_H	N	3	ERR5276282	28280	G	C	0,999928	2021-01-04	United Kingdom
N_3_V	N	3	ERR5276282	28281	A	T	0,999927	2021-01-04	United Kingdom
N_3_E	N	3	ERR5276282	28282	T	A	0,999563	2021-01-04	United Kingdom
N_203_K	N	203	ERR5276282	28881	G	A	0,998229	2021-01-04	United Kingdom
N_204_R	N	204	ERR5276282	28883	G	C	1	2021-01-04	United Kingdom
N_235_F	N	235	ERR5276282	28977	C	T	1	2021-01-04	United Kingdom
ORF1ab_136_NA	ORF1ab	136	ERR5276285	672	A	-CGGCGCCGATCTAAAGTCATTT	0,0500197	2020-12-18	United Kingdom
ORF1ab_2030_L	ORF1ab	2030	ERR5276285	6354	C	T	0,996718	2020-12-18	United Kingdom
ORF1ab_3603_NA	ORF1ab	3603	ERR5276285	11074	C	+T	0,0520114	2020-12-18	United Kingdom
ORF1ab_314_L	ORF1ab	314	ERR5276285	14408	C	T	0,99968	2020-12-18	United Kingdom
ORF1ab_658_I	ORF1ab	658	ERR5276285	15439	G	A	0,997512	2020-12-18	United Kingdom
S_27_S	S	27	ERR5276285	21641	G	T	1	2020-12-18	United Kingdom
S_218_H	S	218	ERR5276285	22216	G	T	0,998382	2020-12-18	United Kingdom
S_614_G	S	614	ERR5276285	23403	A	G	0,999906	2020-12-18	United Kingdom
S_1214_G	S	1214	ERR5276285	25202	T	G	0,0993377	2020-12-18	United Kingdom
ORF3a_105_NA	ORF3a	105	ERR5276285	25706	T	-TCTCTA	0,11875	2020-12-18	United Kingdom
M_2_S	M	2	ERR5276285	26526	G	T	0,99912	2020-12-18	United Kingdom
ORF8_20_F	ORF8	20	ERR5276285	27952	G	T	1	2020-12-18	United Kingdom
N_203_K	N	203	ERR5276285	28881	G	A	1	2020-12-18	United Kingdom
N_204_R	N	204	ERR5276285	28883	G	C	1	2020-12-18	United Kingdom
N_339_F	N	339	ERR5276285	29290	G	T	0,99988	2020-12-18	United Kingdom
ORF1ab_2273_F	ORF1ab	2273	ERR5276286	7083	C	T	0,99972	2021-01-06	United Kingdom
ORF1ab_3711_F	ORF1ab	3711	ERR5276286	11396	C	T	1	2021-01-06	United Kingdom
ORF1ab_3845_V	ORF1ab	3845	ERR5276286	11798	T	G	0,999758	2021-01-06	United Kingdom
ORF1ab_314_L	ORF1ab	314	ERR5276286	14408	C	T	0,99926	2021-01-06	United Kingdom
S_18_F	S	18	ERR5276286	21614	C	T	0,999261	2021-01-06	United Kingdom
S_222_V	S	222	ERR5276286	22227	C	T	0,997616	2021-01-06	United Kingdom
S_614_G	S	614	ERR5276286	23403	A	G	0,99943	2021-01-06	United Kingdom
S_1214_G	S	1214	ERR5276286	25202	T	G	0,176136	2021-01-06	United Kingdom
N_207_H	N	207	ERR5276286	28893	C	A	0,0852018	2021-01-06	United Kingdom
N_208_T	N	208	ERR5276286	28895	G	A	0,0879285	2021-01-06	United Kingdom
N_209_K	N	209	ERR5276286	28899	G	A	0,0951613	2021-01-06	United Kingdom
N_220_V	N	220	ERR5276286	28932	C	T	1	2021-01-06	United Kingdom
ORF10_30_L	ORF10	30	ERR5276286	29645	G	T	0,999526	2021-01-06	United Kingdom
ORF1ab_309_S	ORF1ab	309	ERR5276288	1190	C	T	0,999512	2021-01-08	United Kingdom
ORF1ab_1001_I	ORF1ab	1001	ERR5276288	3267	C	T	0,999796	2021-01-08	United Kingdom
ORF1ab_1708_D	ORF1ab	1708	ERR5276288	5388	C	A	1	2021-01-08	United Kingdom
ORF1ab_2230_T	ORF1ab	2230	ERR5276288	6954	T	C	0,996503	2021-01-08	United Kingdom
ORF1ab_3674_NA	ORF1ab	3674	ERR5276288	11287	G	-TCTGGTTTT	0,999319	2021-01-08	United Kingdom
ORF1ab_4056_R	ORF1ab	4056	ERR5276288	12431	T	C	0,173077	2021-01-08	United Kingdom
ORF1ab_314_L	ORF1ab	314	ERR5276288	14408	C	T	0,999706	2021-01-08	United Kingdom
S_68_NA	S	68	ERR5276288	21764	A	-TACATG	0,998951	2021-01-08	United Kingdom
S_143_NA	S	143	ERR5276288	21990	T	-TTA	0,999054	2021-01-08	United Kingdom
S_501_Y	S	501	ERR5276288	23063	A	T	0,99926	2021-01-08	United Kingdom
S_570_D	S	570	ERR5276288	23271	C	A	0,999904	2021-01-08	United Kingdom
S_614_G	S	614	ERR5276288	23403	A	G	0,99981	2021-01-08	United Kingdom
S_681_H	S	681	ERR5276288	23604	C	A	0,999926	2021-01-08	United Kingdom
S_716_I	S	716	ERR5276288	23709	C	T	0,999847	2021-01-08	United Kingdom
S_982_A	S	982	ERR5276288	24506	T	G	1	2021-01-08	United Kingdom
S_1078_V	S	1078	ERR5276288	24795	C	T	0,999728	2021-01-08	United Kingdom
S_1118_H	S	1118	ERR5276288	24914	G	C	0,999908	2021-01-08	United Kingdom
S_1214_G	S	1214	ERR5276288	25202	T	G	0,124402	2021-01-08	United Kingdom
ORF8_27_*	ORF8	27	ERR5276288	27972	C	T	0,999679	2021-01-08	United Kingdom
ORF8_52_I	ORF8	52	ERR5276288	28048	G	T	0,999842	2021-01-08	United Kingdom
ORF8_68_*	ORF8	68	ERR5276288	28095	A	T	1	2021-01-08	United Kingdom
ORF8_73_C	ORF8	73	ERR5276288	28111	A	G	0,999941	2021-01-08	United Kingdom
N_3_H	N	3	ERR5276288	28280	G	C	0,999933	2021-01-08	United Kingdom
N_3_V	N	3	ERR5276288	28281	A	T	0,999664	2021-01-08	United Kingdom
N_3_E	N	3	ERR5276288	28282	T	A	0,999599	2021-01-08	United Kingdom
N_203_K	N	203	ERR5276288	28881	G	A	0,999124	2021-01-08	United Kingdom
N_204_R	N	204	ERR5276288	28883	G	C	1	2021-01-08	United Kingdom
N_235_F	N	235	ERR5276288	28977	C	T	1	2021-01-08	United Kingdom
ORF1ab_1001_I	ORF1ab	1001	ERR5276289	3267	C	T	0,9995	2020-12-18	United Kingdom
ORF1ab_1708_D	ORF1ab	1708	ERR5276289	5388	C	A	1	2020-12-18	United Kingdom
ORF1ab_2230_T	ORF1ab	2230	ERR5276289	6954	T	C	0,997608	2020-12-18	United Kingdom
ORF1ab_3261_I	ORF1ab	3261	ERR5276289	10046	G	A	0,107296	2020-12-18	United Kingdom
ORF1ab_3674_NA	ORF1ab	3674	ERR5276289	11287	G	-TCTGGTTTT	1	2020-12-18	United Kingdom
ORF1ab_314_L	ORF1ab	314	ERR5276289	14408	C	T	0,999789	2020-12-18	United Kingdom
ORF1ab_1130_A	ORF1ab	1130	ERR5276289	16856	A	C	0,997596	2020-12-18	United Kingdom
S_68_NA	S	68	ERR5276289	21764	A	-TACATG	0,998928	2020-12-18	United Kingdom
S_143_NA	S	143	ERR5276289	21990	T	-TTA	0,998407	2020-12-18	United Kingdom
S_501_Y	S	501	ERR5276289	23063	A	T	0,999209	2020-12-18	United Kingdom
S_570_D	S	570	ERR5276289	23271	C	A	1	2020-12-18	United Kingdom
S_614_G	S	614	ERR5276289	23403	A	G	1	2020-12-18	United Kingdom
S_681_H	S	681	ERR5276289	23604	C	A	1	2020-12-18	United Kingdom
S_716_I	S	716	ERR5276289	23709	C	T	1	2020-12-18	United Kingdom
S_982_A	S	982	ERR5276289	24506	T	G	1	2020-12-18	United Kingdom
S_1118_H	S	1118	ERR5276289	24914	G	C	0,999865	2020-12-18	United Kingdom
M_2_S	M	2	ERR5276289	26526	G	T	0,99711	2020-12-18	United Kingdom
ORF8_27_*	ORF8	27	ERR5276289	27972	C	T	1	2020-12-18	United Kingdom
ORF8_52_I	ORF8	52	ERR5276289	28048	G	T	1	2020-12-18	United Kingdom
ORF8_73_C	ORF8	73	ERR5276289	28111	A	G	1	2020-12-18	United Kingdom
N_3_H	N	3	ERR5276289	28280	G	C	1	2020-12-18	United Kingdom
N_3_V	N	3	ERR5276289	28281	A	T	0,998999	2020-12-18	United Kingdom
N_3_E	N	3	ERR5276289	28282	T	A	0,999665	2020-12-18	United Kingdom
N_203_K	N	203	ERR5276289	28881	G	A	1	2020-12-18	United Kingdom
N_204_R	N	204	ERR5276289	28883	G	C	1	2020-12-18	United Kingdom
ORF1ab_1001_I	ORF1ab	1001	ERR5276290	3267	C	T	1	2021-01-08	United Kingdom
ORF1ab_1043_T	ORF1ab	1043	ERR5276290	3392	G	A	0,999516	2021-01-08	United Kingdom
ORF1ab_1708_D	ORF1ab	1708	ERR5276290	5388	C	A	1	2021-01-08	United Kingdom
ORF1ab_2230_T	ORF1ab	2230	ERR5276290	6954	T	C	0,999554	2021-01-08	United Kingdom
ORF1ab_3674_NA	ORF1ab	3674	ERR5276290	11287	G	-TCTGGTTTT	0,99665	2021-01-08	United Kingdom
ORF1ab_314_L	ORF1ab	314	ERR5276290	14408	C	T	0,999613	2021-01-08	United Kingdom
ORF1ab_521_H	ORF1ab	521	ERR5276290	15028	T	C	0,998575	2021-01-08	United Kingdom
ORF1ab_521_C	ORF1ab	521	ERR5276290	15029	A	G	0,999567	2021-01-08	United Kingdom
ORF1ab_521_*	ORF1ab	521	ERR5276290	15030	T	A	0,99885	2021-01-08	United Kingdom
ORF1ab_1383_R	ORF1ab	1383	ERR5276290	17615	A	G	0,999542	2021-01-08	United Kingdom
S_68_NA	S	68	ERR5276290	21764	A	-TACATG	0,997451	2021-01-08	United Kingdom
S_143_NA	S	143	ERR5276290	21990	T	-TTA	0,998164	2021-01-08	United Kingdom
S_501_Y	S	501	ERR5276290	23063	A	T	0,998711	2021-01-08	United Kingdom
S_570_D	S	570	ERR5276290	23271	C	A	0,999785	2021-01-08	United Kingdom
S_614_G	S	614	ERR5276290	23403	A	G	0,999888	2021-01-08	United Kingdom
S_681_H	S	681	ERR5276290	23604	C	A	0,999709	2021-01-08	United Kingdom
S_716_I	S	716	ERR5276290	23709	C	T	0,999747	2021-01-08	United Kingdom
S_982_A	S	982	ERR5276290	24506	T	G	0,999582	2021-01-08	United Kingdom
S_1118_H	S	1118	ERR5276290	24914	G	C	0,999896	2021-01-08	United Kingdom
S_1214_G	S	1214	ERR5276290	25202	T	G	0,11245	2021-01-08	United Kingdom
ORF8_27_*	ORF8	27	ERR5276290	27972	C	T	0,999904	2021-01-08	United Kingdom
ORF8_52_I	ORF8	52	ERR5276290	28048	G	T	0,999698	2021-01-08	United Kingdom
ORF8_73_C	ORF8	73	ERR5276290	28111	A	G	0,99982	2021-01-08	United Kingdom
N_3_H	N	3	ERR5276290	28280	G	C	0,999437	2021-01-08	United Kingdom
N_3_V	N	3	ERR5276290	28281	A	T	1	2021-01-08	United Kingdom
N_3_E	N	3	ERR5276290	28282	T	A	0,999306	2021-01-08	United Kingdom
N_203_K	N	203	ERR5276290	28881	G	A	0,999187	2021-01-08	United Kingdom
N_204_R	N	204	ERR5276290	28883	G	C	1	2021-01-08	United Kingdom
N_235_F	N	235	ERR5276290	28977	C	T	1	2021-01-08	United Kingdom
ORF1ab_730_F	ORF1ab	730	ERR5276292	2453	C	T	0,998736	2020-12-19	United Kingdom
ORF1ab_1001_I	ORF1ab	1001	ERR5276292	3267	C	T	1	2020-12-19	United Kingdom
ORF1ab_1708_D	ORF1ab	1708	ERR5276292	5388	C	A	0,999426	2020-12-19	United Kingdom
ORF1ab_2230_T	ORF1ab	2230	ERR5276292	6954	T	C	0,998755	2020-12-19	United Kingdom
ORF1ab_3261_I	ORF1ab	3261	ERR5276292	10046	G	A	0,0715275	2020-12-19	United Kingdom
ORF1ab_3674_NA	ORF1ab	3674	ERR5276292	11287	G	-TCTGGTTTT	0,995534	2020-12-19	United Kingdom
ORF1ab_314_L	ORF1ab	314	ERR5276292	14408	C	T	0,999542	2020-12-19	United Kingdom
S_68_NA	S	68	ERR5276292	21764	A	-TACATG	0,997488	2020-12-19	United Kingdom
S_143_NA	S	143	ERR5276292	21990	T	-TTA	0,997504	2020-12-19	United Kingdom
S_501_Y	S	501	ERR5276292	23063	A	T	0,999419	2020-12-19	United Kingdom
S_570_D	S	570	ERR5276292	23271	C	A	0,999935	2020-12-19	United Kingdom
S_614_G	S	614	ERR5276292	23403	A	G	0,999935	2020-12-19	United Kingdom
S_681_H	S	681	ERR5276292	23604	C	A	0,999947	2020-12-19	United Kingdom
S_716_I	S	716	ERR5276292	23709	C	T	0,999676	2020-12-19	United Kingdom
S_982_A	S	982	ERR5276292	24506	T	G	1	2020-12-19	United Kingdom
S_1118_H	S	1118	ERR5276292	24914	G	C	0,999826	2020-12-19	United Kingdom
S_1214_G	S	1214	ERR5276292	25202	T	G	0,0647321	2020-12-19	United Kingdom
ORF8_27_*	ORF8	27	ERR5276292	27972	C	T	0,99984	2020-12-19	United Kingdom
ORF8_52_I	ORF8	52	ERR5276292	28048	G	T	1	2020-12-19	United Kingdom
ORF8_73_C	ORF8	73	ERR5276292	28111	A	G	0,999924	2020-12-19	United Kingdom
N_3_H	N	3	ERR5276292	28280	G	C	0,999947	2020-12-19	United Kingdom
N_3_V	N	3	ERR5276292	28281	A	T	0,999629	2020-12-19	United Kingdom
N_3_E	N	3	ERR5276292	28282	T	A	0,999469	2020-12-19	United Kingdom
N_203_K	N	203	ERR5276292	28881	G	A	0,998971	2020-12-19	United Kingdom
N_204_R	N	204	ERR5276292	28883	G	C	0,999674	2020-12-19	United Kingdom
N_235_F	N	235	ERR5276292	28977	C	T	1	2020-12-19	United Kingdom
ORF1ab_1001_I	ORF1ab	1001	ERR5276294	3267	C	T	0,999893	2021-01-01	United Kingdom
ORF1ab_1708_D	ORF1ab	1708	ERR5276294	5388	C	A	1	2021-01-01	United Kingdom
ORF1ab_2230_T	ORF1ab	2230	ERR5276294	6954	T	C	1	2021-01-01	United Kingdom
ORF1ab_3423_F	ORF1ab	3423	ERR5276294	10533	G	T	0,999772	2021-01-01	United Kingdom
ORF1ab_3674_NA	ORF1ab	3674	ERR5276294	11287	G	-TCTGGTTTT	0,997452	2021-01-01	United Kingdom
ORF1ab_314_L	ORF1ab	314	ERR5276294	14408	C	T	0,999499	2021-01-01	United Kingdom
S_68_NA	S	68	ERR5276294	21764	A	-TACATG	0,997929	2021-01-01	United Kingdom
S_143_NA	S	143	ERR5276294	21990	T	-TTA	0,998134	2021-01-01	United Kingdom
S_501_Y	S	501	ERR5276294	23063	A	T	0,998729	2021-01-01	United Kingdom
S_570_D	S	570	ERR5276294	23271	C	A	0,999922	2021-01-01	United Kingdom
S_614_G	S	614	ERR5276294	23403	A	G	0,999846	2021-01-01	United Kingdom
S_681_H	S	681	ERR5276294	23604	C	A	0,99995	2021-01-01	United Kingdom
S_716_I	S	716	ERR5276294	23709	C	T	0,999795	2021-01-01	United Kingdom
S_982_A	S	982	ERR5276294	24506	T	G	1	2021-01-01	United Kingdom
S_1118_H	S	1118	ERR5276294	24914	G	C	0,999789	2021-01-01	United Kingdom
S_1214_G	S	1214	ERR5276294	25202	T	G	0,115	2021-01-01	United Kingdom
ORF8_27_*	ORF8	27	ERR5276294	27972	C	T	0,999649	2021-01-01	United Kingdom
ORF8_52_I	ORF8	52	ERR5276294	28048	G	T	0,999739	2021-01-01	United Kingdom
ORF8_73_C	ORF8	73	ERR5276294	28111	A	G	0,999655	2021-01-01	United Kingdom
N_3_H	N	3	ERR5276294	28280	G	C	0,999843	2021-01-01	United Kingdom
N_3_V	N	3	ERR5276294	28281	A	T	0,999293	2021-01-01	United Kingdom
N_3_E	N	3	ERR5276294	28282	T	A	0,999371	2021-01-01	United Kingdom
N_203_K	N	203	ERR5276294	28881	G	A	0,999537	2021-01-01	United Kingdom
N_204_R	N	204	ERR5276294	28883	G	C	0,999557	2021-01-01	United Kingdom
N_235_F	N	235	ERR5276294	28977	C	T	0,998916	2021-01-01	United Kingdom
ORF1ab_130_R	ORF1ab	130	ERR5276296	653	G	A	0,097371	2020-12-23	United Kingdom
ORF1ab_1001_I	ORF1ab	1001	ERR5276296	3267	C	T	1	2020-12-23	United Kingdom
ORF1ab_1708_D	ORF1ab	1708	ERR5276296	5388	C	A	1	2020-12-23	United Kingdom
ORF1ab_2230_T	ORF1ab	2230	ERR5276296	6954	T	C	0,998815	2020-12-23	United Kingdom
ORF1ab_3261_I	ORF1ab	3261	ERR5276296	10046	G	A	0,06	2020-12-23	United Kingdom
ORF1ab_3674_NA	ORF1ab	3674	ERR5276296	11287	G	-TCTGGTTTT	0,999103	2020-12-23	United Kingdom
ORF1ab_314_L	ORF1ab	314	ERR5276296	14408	C	T	0,999843	2020-12-23	United Kingdom
S_68_NA	S	68	ERR5276296	21764	A	-TACATG	0,997932	2020-12-23	United Kingdom
S_143_NA	S	143	ERR5276296	21990	T	-TTA	0,999243	2020-12-23	United Kingdom
S_501_Y	S	501	ERR5276296	23063	A	T	0,999286	2020-12-23	United Kingdom
S_570_D	S	570	ERR5276296	23271	C	A	0,999113	2020-12-23	United Kingdom
S_614_G	S	614	ERR5276296	23403	A	G	0,999824	2020-12-23	United Kingdom
S_681_H	S	681	ERR5276296	23604	C	A	0,999714	2020-12-23	United Kingdom
S_716_I	S	716	ERR5276296	23709	C	T	1	2020-12-23	United Kingdom
S_982_A	S	982	ERR5276296	24506	T	G	1	2020-12-23	United Kingdom
S_1118_H	S	1118	ERR5276296	24914	G	C	0,999897	2020-12-23	United Kingdom
ORF8_27_*	ORF8	27	ERR5276296	27972	C	T	1	2020-12-23	United Kingdom
ORF8_52_I	ORF8	52	ERR5276296	28048	G	T	1	2020-12-23	United Kingdom
ORF8_73_C	ORF8	73	ERR5276296	28111	A	G	0,999785	2020-12-23	United Kingdom
N_3_H	N	3	ERR5276296	28280	G	C	0,999871	2020-12-23	United Kingdom
N_3_V	N	3	ERR5276296	28281	A	T	0,999741	2020-12-23	United Kingdom
N_3_E	N	3	ERR5276296	28282	T	A	0,99987	2020-12-23	United Kingdom
N_203_K	N	203	ERR5276296	28881	G	A	0,996825	2020-12-23	United Kingdom
N_204_R	N	204	ERR5276296	28883	G	C	1	2020-12-23	United Kingdom
N_235_F	N	235	ERR5276296	28977	C	T	1	2020-12-23	United Kingdom
ORF1ab_1001_I	ORF1ab	1001	ERR5276300	3267	C	T	1	2021-01-04	United Kingdom
ORF1ab_1022_I	ORF1ab	1022	ERR5276300	3330	C	T	0,997698	2021-01-04	United Kingdom
ORF1ab_1708_D	ORF1ab	1708	ERR5276300	5388	C	A	1	2021-01-04	United Kingdom
ORF1ab_2152_I	ORF1ab	2152	ERR5276300	6720	C	T	0,635273	2021-01-04	United Kingdom
ORF1ab_2230_T	ORF1ab	2230	ERR5276300	6954	T	C	0,999212	2021-01-04	United Kingdom
ORF1ab_2255_F	ORF1ab	2255	ERR5276300	7029	C	T	0,612091	2021-01-04	United Kingdom
ORF1ab_2610_Q	ORF1ab	2610	ERR5276300	8093	A	C	0,63824	2021-01-04	United Kingdom
ORF1ab_3674_NA	ORF1ab	3674	ERR5276300	11287	G	-TCTGGTTTT	0,999105	2021-01-04	United Kingdom
ORF1ab_314_L	ORF1ab	314	ERR5276300	14408	C	T	0,999623	2021-01-04	United Kingdom
S_68_NA	S	68	ERR5276300	21764	A	-TACATG	0,997834	2021-01-04	United Kingdom
S_96_D	S	96	ERR5276300	21850	G	T	0,999566	2021-01-04	United Kingdom
S_143_NA	S	143	ERR5276300	21990	T	-TTA	0,998864	2021-01-04	United Kingdom
S_394_Y	S	394	ERR5276300	22742	A	T	0,998386	2021-01-04	United Kingdom
S_501_Y	S	501	ERR5276300	23063	A	T	0,998863	2021-01-04	United Kingdom
S_570_D	S	570	ERR5276300	23271	C	A	0,999924	2021-01-04	United Kingdom
S_614_G	S	614	ERR5276300	23403	A	G	1	2021-01-04	United Kingdom
S_681_H	S	681	ERR5276300	23604	C	A	0,999893	2021-01-04	United Kingdom
S_716_I	S	716	ERR5276300	23709	C	T	0,999837	2021-01-04	United Kingdom
S_982_A	S	982	ERR5276300	24506	T	G	0,998785	2021-01-04	United Kingdom
S_1118_H	S	1118	ERR5276300	24914	G	C	0,999901	2021-01-04	United Kingdom
S_1214_G	S	1214	ERR5276300	25202	T	G	0,12	2021-01-04	United Kingdom
M_2_S	M	2	ERR5276300	26526	G	T	0,998524	2021-01-04	United Kingdom
ORF8_27_*	ORF8	27	ERR5276300	27972	C	T	0,999846	2021-01-04	United Kingdom
ORF8_52_I	ORF8	52	ERR5276300	28048	G	T	0,999694	2021-01-04	United Kingdom
ORF8_73_C	ORF8	73	ERR5276300	28111	A	G	0,999693	2021-01-04	United Kingdom
N_3_H	N	3	ERR5276300	28280	G	C	0,999693	2021-01-04	United Kingdom
N_3_V	N	3	ERR5276300	28281	A	T	0,999691	2021-01-04	United Kingdom
N_3_E	N	3	ERR5276300	28282	T	A	0,999442	2021-01-04	United Kingdom
N_203_K	N	203	ERR5276300	28881	G	A	0,9985	2021-01-04	United Kingdom
N_204_R	N	204	ERR5276300	28883	G	C	1	2021-01-04	United Kingdom
N_235_F	N	235	ERR5276300	28977	C	T	0,999587	2021-01-04	United Kingdom
ORF1ab_1001_I	ORF1ab	1001	ERR5276310	3267	C	T	0,999885	2021-01-05	United Kingdom
ORF1ab_1708_D	ORF1ab	1708	ERR5276310	5388	C	A	1	2021-01-05	United Kingdom
ORF1ab_2230_T	ORF1ab	2230	ERR5276310	6954	T	C	0,999273	2021-01-05	United Kingdom
ORF1ab_3674_NA	ORF1ab	3674	ERR5276310	11287	G	-TCTGGTTTT	0,997718	2021-01-05	United Kingdom
ORF1ab_3748_I	ORF1ab	3748	ERR5276310	11507	G	A	1	2021-01-05	United Kingdom
ORF1ab_314_L	ORF1ab	314	ERR5276310	14408	C	T	0,999856	2021-01-05	United Kingdom
S_68_NA	S	68	ERR5276310	21764	A	-TACATG	0,997682	2021-01-05	United Kingdom
S_143_NA	S	143	ERR5276310	21990	T	-TTA	0,998769	2021-01-05	United Kingdom
S_501_Y	S	501	ERR5276310	23063	A	T	0,999258	2021-01-05	United Kingdom
S_570_D	S	570	ERR5276310	23271	C	A	0,999735	2021-01-05	United Kingdom
S_614_G	S	614	ERR5276310	23403	A	G	0,999805	2021-01-05	United Kingdom
S_681_H	S	681	ERR5276310	23604	C	A	0,999939	2021-01-05	United Kingdom
S_716_I	S	716	ERR5276310	23709	C	T	0,999817	2021-01-05	United Kingdom
S_982_A	S	982	ERR5276310	24506	T	G	0,999436	2021-01-05	United Kingdom
S_1118_H	S	1118	ERR5276310	24914	G	C	0,999895	2021-01-05	United Kingdom
S_1214_G	S	1214	ERR5276310	25202	T	G	0,183333	2021-01-05	United Kingdom
ORF8_27_*	ORF8	27	ERR5276310	27972	C	T	0,999896	2021-01-05	United Kingdom
ORF8_52_I	ORF8	52	ERR5276310	28048	G	T	0,999898	2021-01-05	United Kingdom
ORF8_73_C	ORF8	73	ERR5276310	28111	A	G	0,999885	2021-01-05	United Kingdom
N_3_H	N	3	ERR5276310	28280	G	C	0,999833	2021-01-05	United Kingdom
N_3_V	N	3	ERR5276310	28281	A	T	0,99961	2021-01-05	United Kingdom
N_3_E	N	3	ERR5276310	28282	T	A	0,999833	2021-01-05	United Kingdom
N_203_K	N	203	ERR5276310	28881	G	A	1	2021-01-05	United Kingdom
N_204_R	N	204	ERR5276310	28883	G	C	1	2021-01-05	United Kingdom
N_235_F	N	235	ERR5276310	28977	C	T	1	2021-01-05	United Kingdom
ORF1ab_1001_I	ORF1ab	1001	ERR5276311	3267	C	T	1	2021-01-04	United Kingdom
ORF1ab_1168_I	ORF1ab	1168	ERR5276311	3768	C	T	1	2021-01-04	United Kingdom
ORF1ab_1708_D	ORF1ab	1708	ERR5276311	5388	C	A	1	2021-01-04	United Kingdom
ORF1ab_2230_T	ORF1ab	2230	ERR5276311	6954	T	C	1	2021-01-04	United Kingdom
ORF1ab_2269_C	ORF1ab	2269	ERR5276311	7070	G	T	0,195652	2021-01-04	United Kingdom
ORF1ab_2900_L	ORF1ab	2900	ERR5276311	8964	C	T	0,0735404	2021-01-04	United Kingdom
ORF1ab_3674_NA	ORF1ab	3674	ERR5276311	11287	G	-TCTGGTTTT	0,993967	2021-01-04	United Kingdom
ORF1ab_4087_I	ORF1ab	4087	ERR5276311	12525	C	T	0,0560528	2021-01-04	United Kingdom
ORF1ab_314_L	ORF1ab	314	ERR5276311	14408	C	T	0,999696	2021-01-04	United Kingdom
ORF1ab_1383_R	ORF1ab	1383	ERR5276311	17615	A	G	0,999819	2021-01-04	United Kingdom
S_68_NA	S	68	ERR5276311	21764	A	-TACATG	0,99795	2021-01-04	United Kingdom
S_143_NA	S	143	ERR5276311	21990	T	-TTA	0,99891	2021-01-04	United Kingdom
S_501_Y	S	501	ERR5276311	23063	A	T	0,999284	2021-01-04	United Kingdom
S_570_D	S	570	ERR5276311	23271	C	A	1	2021-01-04	United Kingdom
S_614_G	S	614	ERR5276311	23403	A	G	0,999439	2021-01-04	United Kingdom
S_681_H	S	681	ERR5276311	23604	C	A	1	2021-01-04	United Kingdom
S_716_I	S	716	ERR5276311	23709	C	T	0,999754	2021-01-04	United Kingdom
S_982_A	S	982	ERR5276311	24506	T	G	1	2021-01-04	United Kingdom
S_1118_H	S	1118	ERR5276311	24914	G	C	0,999673	2021-01-04	United Kingdom
ORF8_27_*	ORF8	27	ERR5276311	27972	C	T	1	2021-01-04	United Kingdom
ORF8_52_I	ORF8	52	ERR5276311	28048	G	T	1	2021-01-04	United Kingdom
ORF8_73_C	ORF8	73	ERR5276311	28111	A	G	0,999812	2021-01-04	United Kingdom
N_3_H	N	3	ERR5276311	28280	G	C	0,999769	2021-01-04	United Kingdom
N_3_V	N	3	ERR5276311	28281	A	T	0,999537	2021-01-04	United Kingdom
N_3_E	N	3	ERR5276311	28282	T	A	0,999768	2021-01-04	United Kingdom
N_203_K	N	203	ERR5276311	28881	G	A	1	2021-01-04	United Kingdom
N_204_R	N	204	ERR5276311	28883	G	C	1	2021-01-04	United Kingdom
ORF1ab_1001_I	ORF1ab	1001	ERR5276317	3267	C	T	1	2021-01-08	United Kingdom
ORF1ab_1092_T	ORF1ab	1092	ERR5276317	3539	G	A	0,999639	2021-01-08	United Kingdom
ORF1ab_1708_D	ORF1ab	1708	ERR5276317	5388	C	A	1	2021-01-08	United Kingdom
ORF1ab_2230_T	ORF1ab	2230	ERR5276317	6954	T	C	0,987755	2021-01-08	United Kingdom
ORF1ab_3261_I	ORF1ab	3261	ERR5276317	10046	G	A	0,0608696	2021-01-08	United Kingdom
ORF1ab_3603_NA	ORF1ab	3603	ERR5276317	11074	C	-T	0,0577819	2021-01-08	United Kingdom
ORF1ab_3674_NA	ORF1ab	3674	ERR5276317	11287	G	-TCTGGTTTT	0,998624	2021-01-08	United Kingdom
ORF1ab_314_L	ORF1ab	314	ERR5276317	14408	C	T	0,999613	2021-01-08	United Kingdom
ORF1ab_1383_R	ORF1ab	1383	ERR5276317	17615	A	G	1	2021-01-08	United Kingdom
S_68_NA	S	68	ERR5276317	21764	A	-TACATG	0,997979	2021-01-08	United Kingdom
S_143_NA	S	143	ERR5276317	21990	T	-TTA	0,997476	2021-01-08	United Kingdom
S_501_Y	S	501	ERR5276317	23063	A	T	0,999276	2021-01-08	United Kingdom
S_570_D	S	570	ERR5276317	23271	C	A	1	2021-01-08	United Kingdom
S_614_G	S	614	ERR5276317	23403	A	G	1	2021-01-08	United Kingdom
S_681_H	S	681	ERR5276317	23604	C	A	1	2021-01-08	United Kingdom
S_716_I	S	716	ERR5276317	23709	C	T	1	2021-01-08	United Kingdom
S_982_A	S	982	ERR5276317	24506	T	G	1	2021-01-08	United Kingdom
S_1118_H	S	1118	ERR5276317	24914	G	C	0,99969	2021-01-08	United Kingdom
ORF7a_78_C	ORF7a	78	ERR5276317	27625	C	T	0,0618375	2021-01-08	United Kingdom
ORF8_27_*	ORF8	27	ERR5276317	27972	C	T	1	2021-01-08	United Kingdom
ORF8_52_I	ORF8	52	ERR5276317	28048	G	T	0,999541	2021-01-08	United Kingdom
ORF8_73_C	ORF8	73	ERR5276317	28111	A	G	0,99956	2021-01-08	United Kingdom
N_3_H	N	3	ERR5276317	28280	G	C	0,999804	2021-01-08	United Kingdom
N_3_V	N	3	ERR5276317	28281	A	T	0,999606	2021-01-08	United Kingdom
N_3_E	N	3	ERR5276317	28282	T	A	0,999704	2021-01-08	United Kingdom
N_203_K	N	203	ERR5276317	28881	G	A	0,996997	2021-01-08	United Kingdom
N_204_R	N	204	ERR5276317	28883	G	C	1	2021-01-08	United Kingdom
N_235_F	N	235	ERR5276317	28977	C	T	1	2021-01-08	United Kingdom
ORF1ab_314_L	ORF1ab	314	ERR5276319	14408	C	T	0,99962	2021-01-08	United Kingdom
ORF1ab_1712_Y	ORF1ab	1712	ERR5276319	18601	C	T	0,99426	2021-01-08	United Kingdom
S_18_F	S	18	ERR5276319	21614	C	T	1	2021-01-08	United Kingdom
S_222_V	S	222	ERR5276319	22227	C	T	0,998741	2021-01-08	United Kingdom
S_614_G	S	614	ERR5276319	23403	A	G	0,999617	2021-01-08	United Kingdom
ORF3a_85_F	ORF3a	85	ERR5276319	25647	G	T	0,992629	2021-01-08	United Kingdom
ORF3a_99_S	ORF3a	99	ERR5276319	25687	G	T	1	2021-01-08	United Kingdom
N_47_Y	N	47	ERR5276319	28412	A	T	0,999742	2021-01-08	United Kingdom
ORF10_30_L	ORF10	30	ERR5276319	29645	G	T	0,996516	2021-01-08	United Kingdom
ORF1ab_676_H	ORF1ab	676	ERR5276322	2293	G	T	0,999816	2020-12-31	United Kingdom
ORF1ab_859_V	ORF1ab	859	ERR5276322	2841	C	T	1	2020-12-31	United Kingdom
ORF1ab_314_L	ORF1ab	314	ERR5276322	14408	C	T	0,99924	2020-12-31	United Kingdom
ORF1ab_1219_S	ORF1ab	1219	ERR5276322	17122	G	T	0,999279	2020-12-31	United Kingdom
S_614_G	S	614	ERR5276322	23403	A	G	0,99988	2020-12-31	United Kingdom
S_681_H	S	681	ERR5276322	23604	C	A	0,999871	2020-12-31	United Kingdom
S_1214_G	S	1214	ERR5276322	25202	T	G	0,142012	2020-12-31	United Kingdom
ORF3a_57_H	ORF3a	57	ERR5276322	25563	G	T	0,99934	2020-12-31	United Kingdom
ORF3a_99_V	ORF3a	99	ERR5276322	25688	C	T	1	2020-12-31	United Kingdom
ORF3a_176_I	ORF3a	176	ERR5276322	25919	C	T	0,890675	2020-12-31	United Kingdom
N_194_L	N	194	ERR5276322	28854	C	T	1	2020-12-31	United Kingdom
ORF1ab_265_I	ORF1ab	265	ERR5276324	1059	C	T	0,999609	2020-12-25	United Kingdom
ORF1ab_633_K	ORF1ab	633	ERR5276324	2162	G	A	1	2020-12-25	United Kingdom
ORF1ab_1397_V	ORF1ab	1397	ERR5276324	4455	C	T	1	2020-12-25	United Kingdom
ORF1ab_1612_L	ORF1ab	1612	ERR5276324	5100	C	T	0,999479	2020-12-25	United Kingdom
ORF1ab_1655_N	ORF1ab	1655	ERR5276324	5230	G	T	1	2020-12-25	United Kingdom
ORF1ab_1856_F	ORF1ab	1856	ERR5276324	5832	C	T	0,99977	2020-12-25	United Kingdom
ORF1ab_3261_I	ORF1ab	3261	ERR5276324	10046	G	A	0,0760689	2020-12-25	United Kingdom
ORF1ab_3353_R	ORF1ab	3353	ERR5276324	10323	A	G	0,999888	2020-12-25	United Kingdom
ORF1ab_3674_NA	ORF1ab	3674	ERR5276324	11287	G	-TCTGGTTTT	0,997914	2020-12-25	United Kingdom
ORF1ab_82_R	ORF1ab	82	ERR5276324	13712	A	G	0,999636	2020-12-25	United Kingdom
ORF1ab_314_L	ORF1ab	314	ERR5276324	14408	C	T	0,99957	2020-12-25	United Kingdom
ORF1ab_1873_N	ORF1ab	1873	ERR5276324	19086	G	T	0,10536	2020-12-25	United Kingdom
S_80_A	S	80	ERR5276324	21801	A	C	0,999645	2020-12-25	United Kingdom
S_215_G	S	215	ERR5276324	22206	A	G	0,999705	2020-12-25	United Kingdom
S_240_NA	S	240	ERR5276324	22280	A	-CTTTACTTG	0,998291	2020-12-25	United Kingdom
S_305_P	S	305	ERR5276324	22475	T	C	0,0571429	2020-12-25	United Kingdom
S_417_N	S	417	ERR5276324	22813	G	T	0,999845	2020-12-25	United Kingdom
S_484_K	S	484	ERR5276324	23012	G	A	0,999545	2020-12-25	United Kingdom
S_501_Y	S	501	ERR5276324	23063	A	T	0,99955	2020-12-25	United Kingdom
S_614_G	S	614	ERR5276324	23403	A	G	0,999825	2020-12-25	United Kingdom
S_701_V	S	701	ERR5276324	23664	C	T	0,999385	2020-12-25	United Kingdom
S_1214_G	S	1214	ERR5276324	25202	T	G	0,14375	2020-12-25	United Kingdom
ORF3a_57_H	ORF3a	57	ERR5276324	25563	G	T	0,999558	2020-12-25	United Kingdom
ORF3a_171_L	ORF3a	171	ERR5276324	25904	C	T	0,990333	2020-12-25	United Kingdom
E_71_L	E	71	ERR5276324	26456	C	T	1	2020-12-25	United Kingdom
N_205_I	N	205	ERR5276324	28887	C	T	0,997354	2020-12-25	United Kingdom
ORF1ab_2926_F	ORF1ab	2926	ERR5276328	9042	C	T	0,526851	2020-12-26	United Kingdom
ORF1ab_314_L	ORF1ab	314	ERR5276328	14408	C	T	0,999534	2020-12-26	United Kingdom
S_222_V	S	222	ERR5276328	22227	C	T	0,999688	2020-12-26	United Kingdom
S_614_G	S	614	ERR5276328	23403	A	G	0,999633	2020-12-26	United Kingdom
S_1214_G	S	1214	ERR5276328	25202	T	G	0,191667	2020-12-26	United Kingdom
N_220_V	N	220	ERR5276328	28932	C	T	1	2020-12-26	United Kingdom
ORF10_30_L	ORF10	30	ERR5276328	29645	G	T	0,996044	2020-12-26	United Kingdom
ORF1ab_124_C	ORF1ab	124	ERR5276335	635	C	T	0,231804	2021-01-05	United Kingdom
ORF1ab_1001_I	ORF1ab	1001	ERR5276335	3267	C	T	0,999653	2021-01-05	United Kingdom
ORF1ab_1708_D	ORF1ab	1708	ERR5276335	5388	C	A	1	2021-01-05	United Kingdom
ORF1ab_2230_T	ORF1ab	2230	ERR5276335	6954	T	C	0,999383	2021-01-05	United Kingdom
ORF1ab_2268_*	ORF1ab	2268	ERR5276335	7067	G	T	0,310188	2021-01-05	United Kingdom
ORF1ab_3261_I	ORF1ab	3261	ERR5276335	10046	G	A	0,0577731	2021-01-05	United Kingdom
ORF1ab_3674_NA	ORF1ab	3674	ERR5276335	11287	G	-TCTGGTTTT	0,998915	2021-01-05	United Kingdom
ORF1ab_3748_I	ORF1ab	3748	ERR5276335	11507	G	A	1	2021-01-05	United Kingdom
ORF1ab_314_L	ORF1ab	314	ERR5276335	14408	C	T	0,9996	2021-01-05	United Kingdom
S_68_NA	S	68	ERR5276335	21764	A	-TACATG	0,99678	2021-01-05	United Kingdom
S_143_NA	S	143	ERR5276335	21990	T	-TTA	0,998293	2021-01-05	United Kingdom
S_260_V	S	260	ERR5276335	22341	C	T	0,999684	2021-01-05	United Kingdom
S_501_Y	S	501	ERR5276335	23063	A	T	0,99886	2021-01-05	United Kingdom
S_570_D	S	570	ERR5276335	23271	C	A	0,999735	2021-01-05	United Kingdom
S_614_G	S	614	ERR5276335	23403	A	G	0,999602	2021-01-05	United Kingdom
S_681_H	S	681	ERR5276335	23604	C	A	0,999814	2021-01-05	United Kingdom
S_716_I	S	716	ERR5276335	23709	C	T	0,99981	2021-01-05	United Kingdom
S_982_A	S	982	ERR5276335	24506	T	G	1	2021-01-05	United Kingdom
S_1118_H	S	1118	ERR5276335	24914	G	C	0,999763	2021-01-05	United Kingdom
ORF8_27_*	ORF8	27	ERR5276335	27972	C	T	0,999739	2021-01-05	United Kingdom
ORF8_52_I	ORF8	52	ERR5276335	28048	G	T	1	2021-01-05	United Kingdom
ORF8_73_C	ORF8	73	ERR5276335	28111	A	G	0,99867	2021-01-05	United Kingdom
N_3_H	N	3	ERR5276335	28280	G	C	0,999777	2021-01-05	United Kingdom
N_3_V	N	3	ERR5276335	28281	A	T	0,999925	2021-01-05	United Kingdom
N_3_E	N	3	ERR5276335	28282	T	A	0,999403	2021-01-05	United Kingdom
N_203_K	N	203	ERR5276335	28881	G	A	0,994681	2021-01-05	United Kingdom
N_204_R	N	204	ERR5276335	28883	G	C	0,997494	2021-01-05	United Kingdom
N_235_F	N	235	ERR5276335	28977	C	T	1	2021-01-05	United Kingdom
ORF1ab_1001_I	ORF1ab	1001	ERR5276338	3267	C	T	1	2021-01-04	United Kingdom
ORF1ab_1708_D	ORF1ab	1708	ERR5276338	5388	C	A	1	2021-01-04	United Kingdom
ORF1ab_2230_T	ORF1ab	2230	ERR5276338	6954	T	C	0,998959	2021-01-04	United Kingdom
ORF1ab_2352_N	ORF1ab	2352	ERR5276338	7320	G	A	0,999266	2021-01-04	United Kingdom
ORF1ab_3261_I	ORF1ab	3261	ERR5276338	10046	G	A	0,0547486	2021-01-04	United Kingdom
ORF1ab_3603_NA	ORF1ab	3603	ERR5276338	11074	C	+T	0,0654304	2021-01-04	United Kingdom
ORF1ab_3674_NA	ORF1ab	3674	ERR5276338	11287	G	-TCTGGTTTT	0,998958	2021-01-04	United Kingdom
ORF1ab_314_L	ORF1ab	314	ERR5276338	14408	C	T	0,999637	2021-01-04	United Kingdom
ORF1ab_1383_R	ORF1ab	1383	ERR5276338	17615	A	G	0,999856	2021-01-04	United Kingdom
ORF1ab_2376_I	ORF1ab	2376	ERR5276338	20594	C	T	0,999604	2021-01-04	United Kingdom
S_68_NA	S	68	ERR5276338	21764	A	-TACATG	0,99853	2021-01-04	United Kingdom
S_143_NA	S	143	ERR5276338	21990	T	-TTA	0,998881	2021-01-04	United Kingdom
S_501_Y	S	501	ERR5276338	23063	A	T	0,999214	2021-01-04	United Kingdom
S_570_D	S	570	ERR5276338	23271	C	A	0,999722	2021-01-04	United Kingdom
S_614_G	S	614	ERR5276338	23403	A	G	0,999863	2021-01-04	United Kingdom
S_681_H	S	681	ERR5276338	23604	C	A	1	2021-01-04	United Kingdom
S_716_I	S	716	ERR5276338	23709	C	T	0,99979	2021-01-04	United Kingdom
S_982_A	S	982	ERR5276338	24506	T	G	1	2021-01-04	United Kingdom
S_1117_I	S	1117	ERR5276338	24912	C	T	0,997616	2021-01-04	United Kingdom
S_1118_H	S	1118	ERR5276338	24914	G	C	0,994437	2021-01-04	United Kingdom
S_1214_G	S	1214	ERR5276338	25202	T	G	0,2	2021-01-04	United Kingdom
ORF8_27_*	ORF8	27	ERR5276338	27972	C	T	0,999726	2021-01-04	United Kingdom
ORF8_52_I	ORF8	52	ERR5276338	28048	G	T	0,999732	2021-01-04	United Kingdom
ORF8_73_C	ORF8	73	ERR5276338	28111	A	G	0,999602	2021-01-04	United Kingdom
N_3_H	N	3	ERR5276338	28280	G	C	0,999924	2021-01-04	United Kingdom
N_3_V	N	3	ERR5276338	28281	A	T	0,999772	2021-01-04	United Kingdom
N_3_E	N	3	ERR5276338	28282	T	A	0,999619	2021-01-04	United Kingdom
N_203_K	N	203	ERR5276338	28881	G	A	1	2021-01-04	United Kingdom
N_204_R	N	204	ERR5276338	28883	G	C	1	2021-01-04	United Kingdom
N_235_F	N	235	ERR5276338	28977	C	T	1	2021-01-04	United Kingdom
ORF1ab_542_C	ORF1ab	542	ERR5276341	1889	C	T	0,998833	2021-01-05	United Kingdom
ORF1ab_1001_I	ORF1ab	1001	ERR5276341	3267	C	T	0,999871	2021-01-05	United Kingdom
ORF1ab_1708_D	ORF1ab	1708	ERR5276341	5388	C	A	0,999811	2021-01-05	United Kingdom
ORF1ab_2230_T	ORF1ab	2230	ERR5276341	6954	T	C	0,999068	2021-01-05	United Kingdom
ORF1ab_3674_NA	ORF1ab	3674	ERR5276341	11287	G	-TCTGGTTTT	0,998798	2021-01-05	United Kingdom
ORF1ab_314_L	ORF1ab	314	ERR5276341	14408	C	T	0,999388	2021-01-05	United Kingdom
S_68_NA	S	68	ERR5276341	21764	A	-TACATG	0,997329	2021-01-05	United Kingdom
S_143_NA	S	143	ERR5276341	21990	T	-TTA	0,997735	2021-01-05	United Kingdom
S_501_Y	S	501	ERR5276341	23063	A	T	0,999339	2021-01-05	United Kingdom
S_570_D	S	570	ERR5276341	23271	C	A	0,999616	2021-01-05	United Kingdom
S_614_G	S	614	ERR5276341	23403	A	G	0,999848	2021-01-05	United Kingdom
S_681_H	S	681	ERR5276341	23604	C	A	1	2021-01-05	United Kingdom
S_716_I	S	716	ERR5276341	23709	C	T	1	2021-01-05	United Kingdom
S_982_A	S	982	ERR5276341	24506	T	G	0,999757	2021-01-05	United Kingdom
S_1118_H	S	1118	ERR5276341	24914	G	C	0,999792	2021-01-05	United Kingdom
S_1214_G	S	1214	ERR5276341	25202	T	G	0,137931	2021-01-05	United Kingdom
ORF8_27_*	ORF8	27	ERR5276341	27972	C	T	0,999664	2021-01-05	United Kingdom
ORF8_52_I	ORF8	52	ERR5276341	28048	G	T	0,999778	2021-01-05	United Kingdom
ORF8_68_*	ORF8	68	ERR5276341	28095	A	T	0,999355	2021-01-05	United Kingdom
ORF8_73_C	ORF8	73	ERR5276341	28111	A	G	0,999714	2021-01-05	United Kingdom
N_3_H	N	3	ERR5276341	28280	G	C	0,999664	2021-01-05	United Kingdom
N_3_V	N	3	ERR5276341	28281	A	T	1	2021-01-05	United Kingdom
N_3_E	N	3	ERR5276341	28282	T	A	0,999729	2021-01-05	United Kingdom
N_203_K	N	203	ERR5276341	28881	G	A	0,996604	2021-01-05	United Kingdom
N_204_R	N	204	ERR5276341	28883	G	C	1	2021-01-05	United Kingdom
N_235_F	N	235	ERR5276341	28977	C	T	1	2021-01-05	United Kingdom
ORF1ab_1001_I	ORF1ab	1001	ERR5276343	3267	C	T	1	2021-01-05	United Kingdom
ORF1ab_1708_D	ORF1ab	1708	ERR5276343	5388	C	A	1	2021-01-05	United Kingdom
ORF1ab_2230_T	ORF1ab	2230	ERR5276343	6954	T	C	0,999086	2021-01-05	United Kingdom
ORF1ab_3261_I	ORF1ab	3261	ERR5276343	10046	G	A	0,0605187	2021-01-05	United Kingdom
ORF1ab_3674_NA	ORF1ab	3674	ERR5276343	11287	G	-TCTGGTTTT	0,99952	2021-01-05	United Kingdom
ORF1ab_314_L	ORF1ab	314	ERR5276343	14408	C	T	0,999709	2021-01-05	United Kingdom
S_68_NA	S	68	ERR5276343	21764	A	-TACATG	0,995392	2021-01-05	United Kingdom
S_143_NA	S	143	ERR5276343	21990	T	-TTA	0,998643	2021-01-05	United Kingdom
S_501_Y	S	501	ERR5276343	23063	A	T	0,999135	2021-01-05	United Kingdom
S_570_D	S	570	ERR5276343	23271	C	A	0,999759	2021-01-05	United Kingdom
S_614_G	S	614	ERR5276343	23403	A	G	0,999405	2021-01-05	United Kingdom
S_681_H	S	681	ERR5276343	23604	C	A	0,999695	2021-01-05	United Kingdom
S_716_I	S	716	ERR5276343	23709	C	T	0,999624	2021-01-05	United Kingdom
S_982_A	S	982	ERR5276343	24506	T	G	1	2021-01-05	United Kingdom
S_1118_H	S	1118	ERR5276343	24914	G	C	0,99994	2021-01-05	United Kingdom
S_1214_G	S	1214	ERR5276343	25202	T	G	0,119816	2021-01-05	United Kingdom
ORF8_27_*	ORF8	27	ERR5276343	27972	C	T	0,999786	2021-01-05	United Kingdom
ORF8_52_I	ORF8	52	ERR5276343	28048	G	T	1	2021-01-05	United Kingdom
ORF8_73_C	ORF8	73	ERR5276343	28111	A	G	0,999648	2021-01-05	United Kingdom
N_3_H	N	3	ERR5276343	28280	G	C	1	2021-01-05	United Kingdom
N_3_V	N	3	ERR5276343	28281	A	T	0,999813	2021-01-05	United Kingdom
N_3_E	N	3	ERR5276343	28282	T	A	0,999532	2021-01-05	United Kingdom
N_203_K	N	203	ERR5276343	28881	G	A	1	2021-01-05	United Kingdom
N_204_R	N	204	ERR5276343	28883	G	C	1	2021-01-05	United Kingdom
N_235_F	N	235	ERR5276343	28977	C	T	0,998028	2021-01-05	United Kingdom
ORF1ab_1001_I	ORF1ab	1001	ERR5276344	3267	C	T	0,999844	2021-01-04	United Kingdom
ORF1ab_1708_D	ORF1ab	1708	ERR5276344	5388	C	A	1	2021-01-04	United Kingdom
ORF1ab_2230_T	ORF1ab	2230	ERR5276344	6954	T	C	0,999647	2021-01-04	United Kingdom
ORF1ab_2780_L	ORF1ab	2780	ERR5276344	8603	T	C	0,999378	2021-01-04	United Kingdom
ORF1ab_3674_NA	ORF1ab	3674	ERR5276344	11287	G	-TCTGGTTTT	0,998413	2021-01-04	United Kingdom
ORF1ab_314_L	ORF1ab	314	ERR5276344	14408	C	T	0,999622	2021-01-04	United Kingdom
ORF1ab_1383_R	ORF1ab	1383	ERR5276344	17615	A	G	0,999685	2021-01-04	United Kingdom
S_68_NA	S	68	ERR5276344	21764	A	-TACATG	0,997998	2021-01-04	United Kingdom
S_143_NA	S	143	ERR5276344	21990	T	-TTA	0,992568	2021-01-04	United Kingdom
S_501_Y	S	501	ERR5276344	23063	A	T	0,999237	2021-01-04	United Kingdom
S_570_D	S	570	ERR5276344	23271	C	A	0,999313	2021-01-04	United Kingdom
S_614_G	S	614	ERR5276344	23403	A	G	0,999828	2021-01-04	United Kingdom
S_681_H	S	681	ERR5276344	23604	C	A	0,998417	2021-01-04	United Kingdom
S_716_I	S	716	ERR5276344	23709	C	T	0,999353	2021-01-04	United Kingdom
S_982_A	S	982	ERR5276344	24506	T	G	1	2021-01-04	United Kingdom
S_1118_H	S	1118	ERR5276344	24914	G	C	0,999722	2021-01-04	United Kingdom
S_1214_G	S	1214	ERR5276344	25202	T	G	0,165957	2021-01-04	United Kingdom
ORF3a_15_F	ORF3a	15	ERR5276344	25437	G	T	0,999927	2021-01-04	United Kingdom
ORF8_27_*	ORF8	27	ERR5276344	27972	C	T	1	2021-01-04	United Kingdom
ORF8_52_I	ORF8	52	ERR5276344	28048	G	T	0,999799	2021-01-04	United Kingdom
ORF8_73_C	ORF8	73	ERR5276344	28111	A	G	0,999715	2021-01-04	United Kingdom
N_3_H	N	3	ERR5276344	28280	G	C	0,9998	2021-01-04	United Kingdom
N_3_V	N	3	ERR5276344	28281	A	T	0,999532	2021-01-04	United Kingdom
N_3_E	N	3	ERR5276344	28282	T	A	0,998866	2021-01-04	United Kingdom
N_203_K	N	203	ERR5276344	28881	G	A	0,997541	2021-01-04	United Kingdom
N_204_R	N	204	ERR5276344	28883	G	C	0,998812	2021-01-04	United Kingdom
N_235_F	N	235	ERR5276344	28977	C	T	1	2021-01-04	United Kingdom
ORF1ab_136_NA	ORF1ab	136	ERR5276347	671	T	-ACGGCGCCGATCTA	0,0592873	2021-01-08	United Kingdom
ORF1ab_571_E	ORF1ab	571	ERR5276347	1978	T	G	0,999482	2021-01-08	United Kingdom
ORF1ab_1001_I	ORF1ab	1001	ERR5276347	3267	C	T	1	2021-01-08	United Kingdom
ORF1ab_1708_D	ORF1ab	1708	ERR5276347	5388	C	A	1	2021-01-08	United Kingdom
ORF1ab_2230_T	ORF1ab	2230	ERR5276347	6954	T	C	1	2021-01-08	United Kingdom
ORF1ab_3674_NA	ORF1ab	3674	ERR5276347	11287	G	-TCTGGTTTT	0,998768	2021-01-08	United Kingdom
ORF1ab_314_L	ORF1ab	314	ERR5276347	14408	C	T	1	2021-01-08	United Kingdom
ORF1ab_1383_R	ORF1ab	1383	ERR5276347	17615	A	G	0,999923	2021-01-08	United Kingdom
S_68_NA	S	68	ERR5276347	21764	A	-TACATG	0,99788	2021-01-08	United Kingdom
S_143_NA	S	143	ERR5276347	21990	T	-TTA	0,998895	2021-01-08	United Kingdom
S_501_Y	S	501	ERR5276347	23063	A	T	0,999099	2021-01-08	United Kingdom
S_570_D	S	570	ERR5276347	23271	C	A	0,999778	2021-01-08	United Kingdom
S_614_G	S	614	ERR5276347	23403	A	G	0,999892	2021-01-08	United Kingdom
S_681_H	S	681	ERR5276347	23604	C	A	1	2021-01-08	United Kingdom
S_716_I	S	716	ERR5276347	23709	C	T	0,999759	2021-01-08	United Kingdom
S_982_A	S	982	ERR5276347	24506	T	G	1	2021-01-08	United Kingdom
S_1118_H	S	1118	ERR5276347	24914	G	C	0,999901	2021-01-08	United Kingdom
ORF8_27_*	ORF8	27	ERR5276347	27972	C	T	1	2021-01-08	United Kingdom
ORF8_52_I	ORF8	52	ERR5276347	28048	G	T	0,999492	2021-01-08	United Kingdom
ORF8_73_C	ORF8	73	ERR5276347	28111	A	G	0,999827	2021-01-08	United Kingdom
ORF8_120_V	ORF8	120	ERR5276347	28251	T	G	0,991502	2021-01-08	United Kingdom
ORF8_121_L	ORF8	121	ERR5276347	28254	A	C	0,999841	2021-01-08	United Kingdom
N_3_H	N	3	ERR5276347	28280	G	C	1	2021-01-08	United Kingdom
N_3_V	N	3	ERR5276347	28281	A	T	0,999634	2021-01-08	United Kingdom
N_3_E	N	3	ERR5276347	28282	T	A	0,999817	2021-01-08	United Kingdom
N_203_K	N	203	ERR5276347	28881	G	A	0,998677	2021-01-08	United Kingdom
N_204_R	N	204	ERR5276347	28883	G	C	0,998728	2021-01-08	United Kingdom
N_235_F	N	235	ERR5276347	28977	C	T	0,998582	2021-01-08	United Kingdom
ORF1ab_599_V	ORF1ab	599	ERR5276353	2061	C	T	0,998757	2021-01-08	United Kingdom
ORF1ab_1001_I	ORF1ab	1001	ERR5276353	3267	C	T	1	2021-01-08	United Kingdom
ORF1ab_1708_D	ORF1ab	1708	ERR5276353	5388	C	A	0,998312	2021-01-08	United Kingdom
ORF1ab_2230_T	ORF1ab	2230	ERR5276353	6954	T	C	0,998145	2021-01-08	United Kingdom
ORF1ab_3261_I	ORF1ab	3261	ERR5276353	10046	G	A	0,0726496	2021-01-08	United Kingdom
ORF1ab_3674_NA	ORF1ab	3674	ERR5276353	11287	G	-TCTGGTTTT	0,996338	2021-01-08	United Kingdom
ORF1ab_3966_R	ORF1ab	3966	ERR5276353	12162	A	G	0,996519	2021-01-08	United Kingdom
ORF1ab_314_L	ORF1ab	314	ERR5276353	14408	C	T	0,999122	2021-01-08	United Kingdom
ORF1ab_1383_R	ORF1ab	1383	ERR5276353	17615	A	G	0,99972	2021-01-08	United Kingdom
ORF1ab_2270_Y	ORF1ab	2270	ERR5276353	20275	G	T	0,999567	2021-01-08	United Kingdom
S_68_NA	S	68	ERR5276353	21764	A	-TACATG	0,997924	2021-01-08	United Kingdom
S_143_NA	S	143	ERR5276353	21990	T	-TTA	0,998349	2021-01-08	United Kingdom
S_501_Y	S	501	ERR5276353	23063	A	T	0,999682	2021-01-08	United Kingdom
S_570_D	S	570	ERR5276353	23271	C	A	0,99982	2021-01-08	United Kingdom
S_614_G	S	614	ERR5276353	23403	A	G	1	2021-01-08	United Kingdom
S_681_H	S	681	ERR5276353	23604	C	A	0,99982	2021-01-08	United Kingdom
S_716_I	S	716	ERR5276353	23709	C	T	0,999909	2021-01-08	United Kingdom
S_982_A	S	982	ERR5276353	24506	T	G	1	2021-01-08	United Kingdom
S_1118_H	S	1118	ERR5276353	24914	G	C	0,999832	2021-01-08	United Kingdom
ORF8_27_*	ORF8	27	ERR5276353	27972	C	T	1	2021-01-08	United Kingdom
ORF8_52_I	ORF8	52	ERR5276353	28048	G	T	1	2021-01-08	United Kingdom
ORF8_73_C	ORF8	73	ERR5276353	28111	A	G	0,999768	2021-01-08	United Kingdom
N_3_H	N	3	ERR5276353	28280	G	C	0,999689	2021-01-08	United Kingdom
N_3_V	N	3	ERR5276353	28281	A	T	0,999688	2021-01-08	United Kingdom
N_3_E	N	3	ERR5276353	28282	T	A	0,999611	2021-01-08	United Kingdom
N_203_K	N	203	ERR5276353	28881	G	A	0,999249	2021-01-08	United Kingdom
N_204_R	N	204	ERR5276353	28883	G	C	1	2021-01-08	United Kingdom
N_235_F	N	235	ERR5276353	28977	C	T	1	2021-01-08	United Kingdom
ORF10_9_I	ORF10	9	ERR5276353	29582	T	A	0,999762	2021-01-08	United Kingdom
ORF1ab_1001_I	ORF1ab	1001	ERR5276354	3267	C	T	1	2021-01-08	United Kingdom
ORF1ab_1708_D	ORF1ab	1708	ERR5276354	5388	C	A	1	2021-01-08	United Kingdom
ORF1ab_2230_T	ORF1ab	2230	ERR5276354	6954	T	C	0,999575	2021-01-08	United Kingdom
ORF1ab_2269_D	ORF1ab	2269	ERR5276354	7071	G	A	0,0723136	2021-01-08	United Kingdom
ORF1ab_2780_L	ORF1ab	2780	ERR5276354	8603	T	C	0,999428	2021-01-08	United Kingdom
ORF1ab_3674_NA	ORF1ab	3674	ERR5276354	11287	G	-TCTGGTTTT	0,998809	2021-01-08	United Kingdom
ORF1ab_314_L	ORF1ab	314	ERR5276354	14408	C	T	0,999649	2021-01-08	United Kingdom
ORF1ab_1383_R	ORF1ab	1383	ERR5276354	17615	A	G	0,999779	2021-01-08	United Kingdom
S_68_NA	S	68	ERR5276354	21764	A	-TACATG	0,998793	2021-01-08	United Kingdom
S_95_I	S	95	ERR5276354	21846	C	T	0,999017	2021-01-08	United Kingdom
S_143_NA	S	143	ERR5276354	21990	T	-TTA	0,998931	2021-01-08	United Kingdom
S_501_Y	S	501	ERR5276354	23063	A	T	0,999458	2021-01-08	United Kingdom
S_570_D	S	570	ERR5276354	23271	C	A	0,999892	2021-01-08	United Kingdom
S_614_G	S	614	ERR5276354	23403	A	G	0,999786	2021-01-08	United Kingdom
S_681_H	S	681	ERR5276354	23604	C	A	1	2021-01-08	United Kingdom
S_716_I	S	716	ERR5276354	23709	C	T	0,999819	2021-01-08	United Kingdom
S_982_A	S	982	ERR5276354	24506	T	G	1	2021-01-08	United Kingdom
S_1118_H	S	1118	ERR5276354	24914	G	C	0,999664	2021-01-08	United Kingdom
S_1214_G	S	1214	ERR5276354	25202	T	G	0,121076	2021-01-08	United Kingdom
ORF8_27_*	ORF8	27	ERR5276354	27972	C	T	0,999673	2021-01-08	United Kingdom
ORF8_52_I	ORF8	52	ERR5276354	28048	G	T	0,999351	2021-01-08	United Kingdom
ORF8_73_C	ORF8	73	ERR5276354	28111	A	G	0,999698	2021-01-08	United Kingdom
N_3_H	N	3	ERR5276354	28280	G	C	0,999747	2021-01-08	United Kingdom
N_3_V	N	3	ERR5276354	28281	A	T	0,999831	2021-01-08	United Kingdom
N_3_E	N	3	ERR5276354	28282	T	A	0,999746	2021-01-08	United Kingdom
N_203_K	N	203	ERR5276354	28881	G	A	1	2021-01-08	United Kingdom
N_204_R	N	204	ERR5276354	28883	G	C	1	2021-01-08	United Kingdom
N_235_F	N	235	ERR5276354	28977	C	T	1	2021-01-08	United Kingdom
ORF1ab_1001_I	ORF1ab	1001	ERR5276356	3267	C	T	1	2021-01-05	United Kingdom
ORF1ab_1708_D	ORF1ab	1708	ERR5276356	5388	C	A	1	2021-01-05	United Kingdom
ORF1ab_2230_T	ORF1ab	2230	ERR5276356	6954	T	C	0,998145	2021-01-05	United Kingdom
ORF1ab_3674_NA	ORF1ab	3674	ERR5276356	11287	G	-TCTGGTTTT	0,998594	2021-01-05	United Kingdom
ORF1ab_314_L	ORF1ab	314	ERR5276356	14408	C	T	1	2021-01-05	United Kingdom
ORF1ab_2288_*	ORF1ab	2288	ERR5276356	20331	T	G	0,183007	2021-01-05	United Kingdom
S_68_NA	S	68	ERR5276356	21764	A	-TACATG	0,998072	2021-01-05	United Kingdom
S_143_NA	S	143	ERR5276356	21990	T	-TTA	0,998193	2021-01-05	United Kingdom
S_501_Y	S	501	ERR5276356	23063	A	T	0,998543	2021-01-05	United Kingdom
S_570_D	S	570	ERR5276356	23271	C	A	1	2021-01-05	United Kingdom
S_614_G	S	614	ERR5276356	23403	A	G	0,999835	2021-01-05	United Kingdom
S_681_H	S	681	ERR5276356	23604	C	A	0,99978	2021-01-05	United Kingdom
S_716_I	S	716	ERR5276356	23709	C	T	1	2021-01-05	United Kingdom
S_982_A	S	982	ERR5276356	24506	T	G	1	2021-01-05	United Kingdom
S_1118_H	S	1118	ERR5276356	24914	G	C	0,99981	2021-01-05	United Kingdom
S_1214_G	S	1214	ERR5276356	25202	T	G	0,149533	2021-01-05	United Kingdom
ORF8_27_*	ORF8	27	ERR5276356	27972	C	T	1	2021-01-05	United Kingdom
ORF8_52_I	ORF8	52	ERR5276356	28048	G	T	0,999156	2021-01-05	United Kingdom
ORF8_73_C	ORF8	73	ERR5276356	28111	A	G	0,99982	2021-01-05	United Kingdom
N_3_H	N	3	ERR5276356	28280	G	C	1	2021-01-05	United Kingdom
N_3_V	N	3	ERR5276356	28281	A	T	0,999901	2021-01-05	United Kingdom
N_3_E	N	3	ERR5276356	28282	T	A	0,999602	2021-01-05	United Kingdom
ORF1ab_730_F	ORF1ab	730	ERR5276359	2453	C	T	0,998554	2021-01-04	United Kingdom
ORF1ab_743_D	ORF1ab	743	ERR5276359	2494	G	T	0,999835	2021-01-04	United Kingdom
ORF1ab_1001_I	ORF1ab	1001	ERR5276359	3267	C	T	1	2021-01-04	United Kingdom
ORF1ab_1708_D	ORF1ab	1708	ERR5276359	5388	C	A	0,998956	2021-01-04	United Kingdom
ORF1ab_2230_T	ORF1ab	2230	ERR5276359	6954	T	C	1	2021-01-04	United Kingdom
ORF1ab_3674_NA	ORF1ab	3674	ERR5276359	11287	G	-TCTGGTTTT	0,998946	2021-01-04	United Kingdom
ORF1ab_314_L	ORF1ab	314	ERR5276359	14408	C	T	0,999681	2021-01-04	United Kingdom
S_68_NA	S	68	ERR5276359	21764	A	-TACATG	0,997885	2021-01-04	United Kingdom
S_143_NA	S	143	ERR5276359	21990	T	-TTA	0,997864	2021-01-04	United Kingdom
S_501_Y	S	501	ERR5276359	23063	A	T	0,999451	2021-01-04	United Kingdom
S_570_D	S	570	ERR5276359	23271	C	A	0,999902	2021-01-04	United Kingdom
S_614_G	S	614	ERR5276359	23403	A	G	1	2021-01-04	United Kingdom
S_681_H	S	681	ERR5276359	23604	C	A	0,999856	2021-01-04	United Kingdom
S_716_I	S	716	ERR5276359	23709	C	T	0,999926	2021-01-04	United Kingdom
S_982_A	S	982	ERR5276359	24506	T	G	1	2021-01-04	United Kingdom
S_1118_H	S	1118	ERR5276359	24914	G	C	0,999758	2021-01-04	United Kingdom
S_1214_G	S	1214	ERR5276359	25202	T	G	0,162679	2021-01-04	United Kingdom
ORF7a_51_NA	ORF7a	51	ERR5276359	27546	T	-AACAA	0,948206	2021-01-04	United Kingdom
ORF7b_39_K	ORF7b	39	ERR5276359	27870	G	A	0,0509047	2021-01-04	United Kingdom
ORF8_27_*	ORF8	27	ERR5276359	27972	C	T	0,99962	2021-01-04	United Kingdom
ORF8_52_I	ORF8	52	ERR5276359	28048	G	T	0,999626	2021-01-04	United Kingdom
ORF8_73_C	ORF8	73	ERR5276359	28111	A	G	0,999833	2021-01-04	United Kingdom
N_3_H	N	3	ERR5276359	28280	G	C	0,999749	2021-01-04	United Kingdom
N_3_V	N	3	ERR5276359	28281	A	T	0,99958	2021-01-04	United Kingdom
N_3_E	N	3	ERR5276359	28282	T	A	0,999328	2021-01-04	United Kingdom
N_203_K	N	203	ERR5276359	28881	G	A	0,998936	2021-01-04	United Kingdom
N_204_R	N	204	ERR5276359	28883	G	C	1	2021-01-04	United Kingdom
N_235_F	N	235	ERR5276359	28977	C	T	1	2021-01-04	United Kingdom
ORF1ab_1001_I	ORF1ab	1001	ERR5276361	3267	C	T	1	2021-01-04	United Kingdom
ORF1ab_1708_D	ORF1ab	1708	ERR5276361	5388	C	A	1	2021-01-04	United Kingdom
ORF1ab_2230_T	ORF1ab	2230	ERR5276361	6954	T	C	1	2021-01-04	United Kingdom
ORF1ab_3423_F	ORF1ab	3423	ERR5276361	10533	G	T	1	2021-01-04	United Kingdom
ORF1ab_3674_NA	ORF1ab	3674	ERR5276361	11287	G	-TCTGGTTTT	0,999353	2021-01-04	United Kingdom
ORF1ab_314_L	ORF1ab	314	ERR5276361	14408	C	T	1	2021-01-04	United Kingdom
ORF1ab_2536_F	ORF1ab	2536	ERR5276361	21073	G	T	0,169014	2021-01-04	United Kingdom
ORF1ab_2540_H	ORF1ab	2540	ERR5276361	21085	A	C	0,625	2021-01-04	United Kingdom
S_68_NA	S	68	ERR5276361	21764	A	-TACATG	0,997979	2021-01-04	United Kingdom
S_95_I	S	95	ERR5276361	21846	C	T	0,99942	2021-01-04	United Kingdom
S_143_NA	S	143	ERR5276361	21990	T	-TTA	0,999283	2021-01-04	United Kingdom
S_501_Y	S	501	ERR5276361	23063	A	T	0,999354	2021-01-04	United Kingdom
S_570_D	S	570	ERR5276361	23271	C	A	0,999658	2021-01-04	United Kingdom
S_614_G	S	614	ERR5276361	23403	A	G	1	2021-01-04	United Kingdom
S_681_H	S	681	ERR5276361	23604	C	A	1	2021-01-04	United Kingdom
S_716_I	S	716	ERR5276361	23709	C	T	1	2021-01-04	United Kingdom
S_982_A	S	982	ERR5276361	24506	T	G	1	2021-01-04	United Kingdom
S_1118_H	S	1118	ERR5276361	24914	G	C	0,999872	2021-01-04	United Kingdom
ORF3a_5_R	ORF3a	5	ERR5276361	25406	T	G	0,0847949	2021-01-04	United Kingdom
ORF8_27_*	ORF8	27	ERR5276361	27972	C	T	0,999375	2021-01-04	United Kingdom
ORF8_52_I	ORF8	52	ERR5276361	28048	G	T	1	2021-01-04	United Kingdom
ORF8_73_C	ORF8	73	ERR5276361	28111	A	G	0,999225	2021-01-04	United Kingdom
N_3_H	N	3	ERR5276361	28280	G	C	0,999549	2021-01-04	United Kingdom
N_3_V	N	3	ERR5276361	28281	A	T	0,999549	2021-01-04	United Kingdom
N_3_E	N	3	ERR5276361	28282	T	A	0,999548	2021-01-04	United Kingdom
N_203_K	N	203	ERR5276361	28881	G	A	0,996914	2021-01-04	United Kingdom
N_204_R	N	204	ERR5276361	28883	G	C	1	2021-01-04	United Kingdom
N_235_F	N	235	ERR5276361	28977	C	T	1	2021-01-04	United Kingdom
ORF1ab_1001_I	ORF1ab	1001	ERR5276362	3267	C	T	1	2021-01-05	United Kingdom
ORF1ab_1708_D	ORF1ab	1708	ERR5276362	5388	C	A	1	2021-01-05	United Kingdom
ORF1ab_2230_T	ORF1ab	2230	ERR5276362	6954	T	C	0,998548	2021-01-05	United Kingdom
ORF1ab_3261_I	ORF1ab	3261	ERR5276362	10046	G	A	0,0659341	2021-01-05	United Kingdom
ORF1ab_3674_NA	ORF1ab	3674	ERR5276362	11287	G	-TCTGGTTTT	0,999521	2021-01-05	United Kingdom
ORF1ab_314_L	ORF1ab	314	ERR5276362	14408	C	T	0,99968	2021-01-05	United Kingdom
S_68_NA	S	68	ERR5276362	21764	A	-TACATG	0,997715	2021-01-05	United Kingdom
S_98_F	S	98	ERR5276362	21855	C	T	0,999751	2021-01-05	United Kingdom
S_143_NA	S	143	ERR5276362	21990	T	-TTA	0,993097	2021-01-05	United Kingdom
S_501_Y	S	501	ERR5276362	23063	A	T	0,999505	2021-01-05	United Kingdom
S_570_D	S	570	ERR5276362	23271	C	A	1	2021-01-05	United Kingdom
S_614_G	S	614	ERR5276362	23403	A	G	0,999271	2021-01-05	United Kingdom
S_681_H	S	681	ERR5276362	23604	C	A	0,999926	2021-01-05	United Kingdom
S_716_I	S	716	ERR5276362	23709	C	T	0,999777	2021-01-05	United Kingdom
S_982_A	S	982	ERR5276362	24506	T	G	1	2021-01-05	United Kingdom
S_1118_H	S	1118	ERR5276362	24914	G	C	0,99996	2021-01-05	United Kingdom
ORF8_27_*	ORF8	27	ERR5276362	27972	C	T	0,999789	2021-01-05	United Kingdom
ORF8_52_I	ORF8	52	ERR5276362	28048	G	T	1	2021-01-05	United Kingdom
ORF8_73_C	ORF8	73	ERR5276362	28111	A	G	0,999557	2021-01-05	United Kingdom
N_3_H	N	3	ERR5276362	28280	G	C	0,999807	2021-01-05	United Kingdom
N_3_V	N	3	ERR5276362	28281	A	T	1	2021-01-05	United Kingdom
N_3_E	N	3	ERR5276362	28282	T	A	0,999807	2021-01-05	United Kingdom
N_203_K	N	203	ERR5276362	28881	G	A	0,997835	2021-01-05	United Kingdom
N_204_R	N	204	ERR5276362	28883	G	C	1	2021-01-05	United Kingdom
N_235_F	N	235	ERR5276362	28977	C	T	1	2021-01-05	United Kingdom
ORF1ab_1016_F	ORF1ab	1016	ERR5276373	3311	C	T	0,999405	2021-01-08	United Kingdom
ORF1ab_83_N	ORF1ab	83	ERR5276373	13714	G	A	1	2021-01-08	United Kingdom
ORF1ab_314_L	ORF1ab	314	ERR5276373	14408	C	T	0,999212	2021-01-08	United Kingdom
S_18_F	S	18	ERR5276373	21614	C	T	0,999396	2021-01-08	United Kingdom
S_222_V	S	222	ERR5276373	22227	C	T	0,996324	2021-01-08	United Kingdom
S_614_G	S	614	ERR5276373	23403	A	G	0,999732	2021-01-08	United Kingdom
ORF7b_5_L	ORF7b	5	ERR5276373	27769	C	T	1	2021-01-08	United Kingdom
N_220_V	N	220	ERR5276373	28932	C	T	1	2021-01-08	United Kingdom
ORF10_30_L	ORF10	30	ERR5276373	29645	G	T	0,999527	2021-01-08	United Kingdom
ORF1ab_1001_I	ORF1ab	1001	ERR5276376	3267	C	T	1	2021-01-06	United Kingdom
ORF1ab_1708_D	ORF1ab	1708	ERR5276376	5388	C	A	0,999696	2021-01-06	United Kingdom
ORF1ab_2230_T	ORF1ab	2230	ERR5276376	6954	T	C	1	2021-01-06	United Kingdom
ORF1ab_2268_*	ORF1ab	2268	ERR5276376	7067	G	T	0,126386	2021-01-06	United Kingdom
ORF1ab_3261_I	ORF1ab	3261	ERR5276376	10046	G	A	0,0636605	2021-01-06	United Kingdom
ORF1ab_3674_NA	ORF1ab	3674	ERR5276376	11287	G	-TCTGGTTTT	0,999034	2021-01-06	United Kingdom
ORF1ab_314_L	ORF1ab	314	ERR5276376	14408	C	T	0,999755	2021-01-06	United Kingdom
S_68_NA	S	68	ERR5276376	21764	A	-TACATG	0,998134	2021-01-06	United Kingdom
S_143_NA	S	143	ERR5276376	21990	T	-TTA	0,998817	2021-01-06	United Kingdom
S_501_Y	S	501	ERR5276376	23063	A	T	0,999051	2021-01-06	United Kingdom
S_570_D	S	570	ERR5276376	23271	C	A	1	2021-01-06	United Kingdom
S_614_G	S	614	ERR5276376	23403	A	G	1	2021-01-06	United Kingdom
S_681_H	S	681	ERR5276376	23604	C	A	0,999809	2021-01-06	United Kingdom
S_716_I	S	716	ERR5276376	23709	C	T	0,999484	2021-01-06	United Kingdom
S_982_A	S	982	ERR5276376	24506	T	G	1	2021-01-06	United Kingdom
S_1118_H	S	1118	ERR5276376	24914	G	C	1	2021-01-06	United Kingdom
ORF8_27_*	ORF8	27	ERR5276376	27972	C	T	0,999829	2021-01-06	United Kingdom
ORF8_52_I	ORF8	52	ERR5276376	28048	G	T	0,999829	2021-01-06	United Kingdom
ORF8_73_C	ORF8	73	ERR5276376	28111	A	G	0,999557	2021-01-06	United Kingdom
N_3_H	N	3	ERR5276376	28280	G	C	1	2021-01-06	United Kingdom
N_3_V	N	3	ERR5276376	28281	A	T	0,999877	2021-01-06	United Kingdom
N_3_E	N	3	ERR5276376	28282	T	A	0,999753	2021-01-06	United Kingdom
N_203_K	N	203	ERR5276376	28881	G	A	1	2021-01-06	United Kingdom
N_204_R	N	204	ERR5276376	28883	G	C	1	2021-01-06	United Kingdom
N_235_F	N	235	ERR5276376	28977	C	T	1	2021-01-06	United Kingdom
ORF1ab_1001_I	ORF1ab	1001	ERR5276378	3267	C	T	0,9998	2021-01-05	United Kingdom
ORF1ab_1022_I	ORF1ab	1022	ERR5276378	3330	C	T	0,997667	2021-01-05	United Kingdom
ORF1ab_1708_D	ORF1ab	1708	ERR5276378	5388	C	A	0,99981	2021-01-05	United Kingdom
ORF1ab_2230_T	ORF1ab	2230	ERR5276378	6954	T	C	0,998927	2021-01-05	United Kingdom
ORF1ab_3674_NA	ORF1ab	3674	ERR5276378	11287	G	-TCTGGTTTT	0,996127	2021-01-05	United Kingdom
ORF1ab_4398_L	ORF1ab	4398	ERR5276378	13458	C	T	0,999802	2021-01-05	United Kingdom
ORF1ab_314_L	ORF1ab	314	ERR5276378	14408	C	T	0,999752	2021-01-05	United Kingdom
S_68_NA	S	68	ERR5276378	21764	A	-TACATG	0,997904	2021-01-05	United Kingdom
S_96_D	S	96	ERR5276378	21850	G	T	0,999532	2021-01-05	United Kingdom
S_143_NA	S	143	ERR5276378	21990	T	-TTA	0,997811	2021-01-05	United Kingdom
S_154_G	S	154	ERR5276378	22023	A	G	0,0727457	2021-01-05	United Kingdom
S_394_Y	S	394	ERR5276378	22742	A	T	0,999267	2021-01-05	United Kingdom
S_501_Y	S	501	ERR5276378	23063	A	T	0,999128	2021-01-05	United Kingdom
S_570_D	S	570	ERR5276378	23271	C	A	0,999044	2021-01-05	United Kingdom
S_614_G	S	614	ERR5276378	23403	A	G	0,999586	2021-01-05	United Kingdom
S_681_H	S	681	ERR5276378	23604	C	A	1	2021-01-05	United Kingdom
S_716_I	S	716	ERR5276378	23709	C	T	0,999942	2021-01-05	United Kingdom
S_982_A	S	982	ERR5276378	24506	T	G	1	2021-01-05	United Kingdom
S_1118_H	S	1118	ERR5276378	24914	G	C	0,999914	2021-01-05	United Kingdom
S_1214_G	S	1214	ERR5276378	25202	T	G	0,0974359	2021-01-05	United Kingdom
M_2_S	M	2	ERR5276378	26526	G	T	0,999119	2021-01-05	United Kingdom
ORF8_27_*	ORF8	27	ERR5276378	27972	C	T	0,999437	2021-01-05	United Kingdom
ORF8_52_I	ORF8	52	ERR5276378	28048	G	T	0,999815	2021-01-05	United Kingdom
ORF8_73_C	ORF8	73	ERR5276378	28111	A	G	0,99979	2021-01-05	United Kingdom
N_3_H	N	3	ERR5276378	28280	G	C	0,999909	2021-01-05	United Kingdom
N_3_V	N	3	ERR5276378	28281	A	T	0,999726	2021-01-05	United Kingdom
N_3_E	N	3	ERR5276378	28282	T	A	0,999726	2021-01-05	United Kingdom
N_203_K	N	203	ERR5276378	28881	G	A	0,999391	2021-01-05	United Kingdom
N_204_R	N	204	ERR5276378	28883	G	C	0,998834	2021-01-05	United Kingdom
N_235_F	N	235	ERR5276378	28977	C	T	1	2021-01-05	United Kingdom
ORF1ab_941_S	ORF1ab	941	ERR5276384	3087	T	C	0,999801	2021-01-05	United Kingdom
ORF1ab_1921_S	ORF1ab	1921	ERR5276384	6026	C	T	0,999142	2021-01-05	United Kingdom
ORF1ab_3261_I	ORF1ab	3261	ERR5276384	10046	G	A	0,0790938	2021-01-05	United Kingdom
ORF1ab_314_L	ORF1ab	314	ERR5276384	14408	C	T	0,999039	2021-01-05	United Kingdom
S_80_Y	S	80	ERR5276384	21800	G	T	0,999774	2021-01-05	United Kingdom
S_164_T	S	164	ERR5276384	22053	A	C	0,999797	2021-01-05	United Kingdom
S_222_V	S	222	ERR5276384	22227	C	T	0,998951	2021-01-05	United Kingdom
S_262_S	S	262	ERR5276384	22346	G	T	0,999744	2021-01-05	United Kingdom
S_614_G	S	614	ERR5276384	23403	A	G	0,999907	2021-01-05	United Kingdom
S_1214_G	S	1214	ERR5276384	25202	T	G	0,107774	2021-01-05	United Kingdom
N_220_V	N	220	ERR5276384	28932	C	T	1	2021-01-05	United Kingdom
ORF10_30_L	ORF10	30	ERR5276384	29645	G	T	0,999613	2021-01-05	United Kingdom
ORF1ab_131_V	ORF1ab	131	ERR5276389	657	C	T	0,0596621	2021-01-04	United Kingdom
ORF1ab_760_I	ORF1ab	760	ERR5276389	2544	C	T	0,999909	2021-01-04	United Kingdom
ORF1ab_796_I	ORF1ab	796	ERR5276389	2652	C	T	0,212851	2021-01-04	United Kingdom
ORF1ab_1001_I	ORF1ab	1001	ERR5276389	3267	C	T	0,999446	2021-01-04	United Kingdom
ORF1ab_1708_D	ORF1ab	1708	ERR5276389	5388	C	A	0,999552	2021-01-04	United Kingdom
ORF1ab_2124_I	ORF1ab	2124	ERR5276389	6636	C	T	0,513777	2021-01-04	United Kingdom
ORF1ab_2230_T	ORF1ab	2230	ERR5276389	6954	T	C	1	2021-01-04	United Kingdom
ORF1ab_2266_S	ORF1ab	2266	ERR5276389	7062	A	C	0,0663922	2021-01-04	United Kingdom
ORF1ab_3674_NA	ORF1ab	3674	ERR5276389	11287	G	-TCTGGTTTT	0,999343	2021-01-04	United Kingdom
ORF1ab_3829_F	ORF1ab	3829	ERR5276389	11750	C	T	0,0865672	2021-01-04	United Kingdom
ORF1ab_4182_F	ORF1ab	4182	ERR5276389	12809	C	T	1	2021-01-04	United Kingdom
ORF1ab_218_L	ORF1ab	218	ERR5276389	14120	C	T	0,999358	2021-01-04	United Kingdom
ORF1ab_314_L	ORF1ab	314	ERR5276389	14408	C	T	0,999445	2021-01-04	United Kingdom
ORF1ab_1428_S	ORF1ab	1428	ERR5276389	17749	G	T	0,991667	2021-01-04	United Kingdom
S_68_NA	S	68	ERR5276389	21764	A	-TACATG	0,994507	2021-01-04	United Kingdom
S_143_NA	S	143	ERR5276389	21990	T	-TTA	0,998273	2021-01-04	United Kingdom
S_501_Y	S	501	ERR5276389	23063	A	T	0,999767	2021-01-04	United Kingdom
S_570_D	S	570	ERR5276389	23271	C	A	0,999841	2021-01-04	United Kingdom
S_614_G	S	614	ERR5276389	23403	A	G	1	2021-01-04	United Kingdom
S_681_H	S	681	ERR5276389	23604	C	A	1	2021-01-04	United Kingdom
S_716_I	S	716	ERR5276389	23709	C	T	0,999723	2021-01-04	United Kingdom
S_982_A	S	982	ERR5276389	24506	T	G	1	2021-01-04	United Kingdom
S_1118_H	S	1118	ERR5276389	24914	G	C	0,999756	2021-01-04	United Kingdom
S_1214_G	S	1214	ERR5276389	25202	T	G	0,0686275	2021-01-04	United Kingdom
M_28_L	M	28	ERR5276389	26604	T	C	0,999621	2021-01-04	United Kingdom
ORF8_27_*	ORF8	27	ERR5276389	27972	C	T	0,999664	2021-01-04	United Kingdom
ORF8_52_I	ORF8	52	ERR5276389	28048	G	T	1	2021-01-04	United Kingdom
ORF8_68_*	ORF8	68	ERR5276389	28095	A	T	0,999361	2021-01-04	United Kingdom
ORF8_73_C	ORF8	73	ERR5276389	28111	A	G	0,999485	2021-01-04	United Kingdom
N_3_H	N	3	ERR5276389	28280	G	C	1	2021-01-04	United Kingdom
N_3_V	N	3	ERR5276389	28281	A	T	0,999889	2021-01-04	United Kingdom
N_3_E	N	3	ERR5276389	28282	T	A	0,999888	2021-01-04	United Kingdom
N_203_K	N	203	ERR5276389	28881	G	A	1	2021-01-04	United Kingdom
N_204_R	N	204	ERR5276389	28883	G	C	1	2021-01-04	United Kingdom
N_235_F	N	235	ERR5276389	28977	C	T	1	2021-01-04	United Kingdom
ORF1ab_1001_I	ORF1ab	1001	ERR5276392	3267	C	T	0,999832	2021-01-04	United Kingdom
ORF1ab_1708_D	ORF1ab	1708	ERR5276392	5388	C	A	0,999696	2021-01-04	United Kingdom
ORF1ab_2230_T	ORF1ab	2230	ERR5276392	6954	T	C	1	2021-01-04	United Kingdom
ORF1ab_3674_NA	ORF1ab	3674	ERR5276392	11287	G	-TCTGGTTTT	0,997864	2021-01-04	United Kingdom
ORF1ab_314_L	ORF1ab	314	ERR5276392	14408	C	T	0,999659	2021-01-04	United Kingdom
ORF1ab_349_N	ORF1ab	349	ERR5276392	14512	G	A	0,999798	2021-01-04	United Kingdom
ORF1ab_1383_R	ORF1ab	1383	ERR5276392	17615	A	G	0,999762	2021-01-04	United Kingdom
S_68_NA	S	68	ERR5276392	21764	A	-TACATG	0,997012	2021-01-04	United Kingdom
S_143_NA	S	143	ERR5276392	21990	T	-TTA	0,999004	2021-01-04	United Kingdom
S_501_Y	S	501	ERR5276392	23063	A	T	0,999318	2021-01-04	United Kingdom
S_570_D	S	570	ERR5276392	23271	C	A	1	2021-01-04	United Kingdom
S_614_G	S	614	ERR5276392	23403	A	G	0,999352	2021-01-04	United Kingdom
S_681_H	S	681	ERR5276392	23604	C	A	0,999856	2021-01-04	United Kingdom
S_716_I	S	716	ERR5276392	23709	C	T	0,999854	2021-01-04	United Kingdom
S_982_A	S	982	ERR5276392	24506	T	G	0,999728	2021-01-04	United Kingdom
S_1118_H	S	1118	ERR5276392	24914	G	C	0,999858	2021-01-04	United Kingdom
S_1214_G	S	1214	ERR5276392	25202	T	G	0,141141	2021-01-04	United Kingdom
M_129_Q	M	129	ERR5276392	26908	T	A	0,999152	2021-01-04	United Kingdom
ORF8_27_*	ORF8	27	ERR5276392	27972	C	T	1	2021-01-04	United Kingdom
ORF8_52_I	ORF8	52	ERR5276392	28048	G	T	1	2021-01-04	United Kingdom
ORF8_73_C	ORF8	73	ERR5276392	28111	A	G	0,999634	2021-01-04	United Kingdom
N_3_H	N	3	ERR5276392	28280	G	C	1	2021-01-04	United Kingdom
N_3_V	N	3	ERR5276392	28281	A	T	0,999908	2021-01-04	United Kingdom
N_3_E	N	3	ERR5276392	28282	T	A	0,999769	2021-01-04	United Kingdom
N_203_K	N	203	ERR5276392	28881	G	A	0,999483	2021-01-04	United Kingdom
N_204_R	N	204	ERR5276392	28883	G	C	1	2021-01-04	United Kingdom
N_235_F	N	235	ERR5276392	28977	C	T	1	2021-01-04	United Kingdom
ORF1ab_801_V	ORF1ab	801	ERR5276395	2667	C	T	0,453547	2021-01-27	United Kingdom
ORF1ab_1001_I	ORF1ab	1001	ERR5276395	3267	C	T	1	2021-01-27	United Kingdom
ORF1ab_1708_D	ORF1ab	1708	ERR5276395	5388	C	A	1	2021-01-27	United Kingdom
ORF1ab_2230_T	ORF1ab	2230	ERR5276395	6954	T	C	0,999861	2021-01-27	United Kingdom
ORF1ab_3674_NA	ORF1ab	3674	ERR5276395	11287	G	-TCTGGTTTT	0,996396	2021-01-27	United Kingdom
ORF1ab_314_L	ORF1ab	314	ERR5276395	14408	C	T	0,999886	2021-01-27	United Kingdom
S_68_NA	S	68	ERR5276395	21764	A	-TACATG	0,997468	2021-01-27	United Kingdom
S_143_NA	S	143	ERR5276395	21990	T	-TTA	0,99814	2021-01-27	United Kingdom
S_501_Y	S	501	ERR5276395	23063	A	T	0,999784	2021-01-27	United Kingdom
S_570_D	S	570	ERR5276395	23271	C	A	0,999661	2021-01-27	United Kingdom
S_614_G	S	614	ERR5276395	23403	A	G	0,99989	2021-01-27	United Kingdom
S_681_H	S	681	ERR5276395	23604	C	A	0,999959	2021-01-27	United Kingdom
S_716_I	S	716	ERR5276395	23709	C	T	0,999679	2021-01-27	United Kingdom
S_982_A	S	982	ERR5276395	24506	T	G	1	2021-01-27	United Kingdom
S_1118_H	S	1118	ERR5276395	24914	G	C	0,999919	2021-01-27	United Kingdom
S_1214_G	S	1214	ERR5276395	25202	T	G	0,130152	2021-01-27	United Kingdom
ORF8_27_*	ORF8	27	ERR5276395	27972	C	T	0,999269	2021-01-27	United Kingdom
ORF8_52_I	ORF8	52	ERR5276395	28048	G	T	0,999838	2021-01-27	United Kingdom
ORF8_73_C	ORF8	73	ERR5276395	28111	A	G	0,999809	2021-01-27	United Kingdom
N_3_H	N	3	ERR5276395	28280	G	C	1	2021-01-27	United Kingdom
N_3_V	N	3	ERR5276395	28281	A	T	0,999883	2021-01-27	United Kingdom
N_3_E	N	3	ERR5276395	28282	T	A	1	2021-01-27	United Kingdom
N_203_K	N	203	ERR5276395	28881	G	A	0,997982	2021-01-27	United Kingdom
N_204_R	N	204	ERR5276395	28883	G	C	0,999804	2021-01-27	United Kingdom
N_235_F	N	235	ERR5276395	28977	C	T	0,999568	2021-01-27	United Kingdom
ORF10_24_C	ORF10	24	ERR5276395	29627	C	T	0,999806	2021-01-27	United Kingdom
ORF1ab_1001_I	ORF1ab	1001	ERR5276396	3267	C	T	0,999769	2021-01-28	United Kingdom
ORF1ab_1708_D	ORF1ab	1708	ERR5276396	5388	C	A	1	2021-01-28	United Kingdom
ORF1ab_2230_T	ORF1ab	2230	ERR5276396	6954	T	C	1	2021-01-28	United Kingdom
ORF1ab_3674_NA	ORF1ab	3674	ERR5276396	11287	G	-TCTGGTTTT	0,999103	2021-01-28	United Kingdom
ORF1ab_314_L	ORF1ab	314	ERR5276396	14408	C	T	1	2021-01-28	United Kingdom
S_68_NA	S	68	ERR5276396	21764	A	-TACATG	0,99533	2021-01-28	United Kingdom
S_143_NA	S	143	ERR5276396	21990	T	-TTA	0,999084	2021-01-28	United Kingdom
S_501_Y	S	501	ERR5276396	23063	A	T	0,999698	2021-01-28	United Kingdom
S_570_D	S	570	ERR5276396	23271	C	A	0,999743	2021-01-28	United Kingdom
S_614_G	S	614	ERR5276396	23403	A	G	1	2021-01-28	United Kingdom
S_681_H	S	681	ERR5276396	23604	C	A	1	2021-01-28	United Kingdom
S_716_I	S	716	ERR5276396	23709	C	T	0,999876	2021-01-28	United Kingdom
S_982_A	S	982	ERR5276396	24506	T	G	0,999293	2021-01-28	United Kingdom
S_1118_H	S	1118	ERR5276396	24914	G	C	0,99989	2021-01-28	United Kingdom
S_1214_G	S	1214	ERR5276396	25202	T	G	0,182171	2021-01-28	United Kingdom
ORF3a_151_I	ORF3a	151	ERR5276396	25844	C	T	0,999446	2021-01-28	United Kingdom
ORF7a_62_*	ORF7a	62	ERR5276396	27577	C	T	0,999525	2021-01-28	United Kingdom
ORF8_27_*	ORF8	27	ERR5276396	27972	C	T	0,998985	2021-01-28	United Kingdom
ORF8_52_I	ORF8	52	ERR5276396	28048	G	T	1	2021-01-28	United Kingdom
ORF8_73_C	ORF8	73	ERR5276396	28111	A	G	0,999828	2021-01-28	United Kingdom
N_3_H	N	3	ERR5276396	28280	G	C	1	2021-01-28	United Kingdom
N_3_V	N	3	ERR5276396	28281	A	T	1	2021-01-28	United Kingdom
N_3_E	N	3	ERR5276396	28282	T	A	1	2021-01-28	United Kingdom
N_203_K	N	203	ERR5276396	28881	G	A	1	2021-01-28	United Kingdom
N_204_R	N	204	ERR5276396	28883	G	C	1	2021-01-28	United Kingdom
N_235_F	N	235	ERR5276396	28977	C	T	0,997886	2021-01-28	United Kingdom
ORF1ab_971_L	ORF1ab	971	ERR5276397	3177	C	T	0,999871	2021-01-26	United Kingdom
ORF1ab_1001_I	ORF1ab	1001	ERR5276397	3267	C	T	0,999801	2021-01-26	United Kingdom
ORF1ab_1708_D	ORF1ab	1708	ERR5276397	5388	C	A	0,999726	2021-01-26	United Kingdom
ORF1ab_2230_T	ORF1ab	2230	ERR5276397	6954	T	C	0,999736	2021-01-26	United Kingdom
ORF1ab_3674_NA	ORF1ab	3674	ERR5276397	11287	G	-TCTGGTTTT	0,991209	2021-01-26	United Kingdom
ORF1ab_314_L	ORF1ab	314	ERR5276397	14408	C	T	0,999936	2021-01-26	United Kingdom
S_68_NA	S	68	ERR5276397	21764	A	-TACATG	0,998402	2021-01-26	United Kingdom
S_143_NA	S	143	ERR5276397	21990	T	-TTA	0,996392	2021-01-26	United Kingdom
S_501_Y	S	501	ERR5276397	23063	A	T	0,999812	2021-01-26	United Kingdom
S_570_D	S	570	ERR5276397	23271	C	A	0,999958	2021-01-26	United Kingdom
S_614_G	S	614	ERR5276397	23403	A	G	0,997999	2021-01-26	United Kingdom
S_681_H	S	681	ERR5276397	23604	C	A	1	2021-01-26	United Kingdom
S_716_I	S	716	ERR5276397	23709	C	T	1	2021-01-26	United Kingdom
S_982_A	S	982	ERR5276397	24506	T	G	0,999786	2021-01-26	United Kingdom
S_1118_H	S	1118	ERR5276397	24914	G	C	1	2021-01-26	United Kingdom
S_1214_G	S	1214	ERR5276397	25202	T	G	0,178378	2021-01-26	United Kingdom
ORF8_27_*	ORF8	27	ERR5276397	27972	C	T	0,999778	2021-01-26	United Kingdom
ORF8_52_I	ORF8	52	ERR5276397	28048	G	T	0,999784	2021-01-26	United Kingdom
ORF8_73_C	ORF8	73	ERR5276397	28111	A	G	0,999782	2021-01-26	United Kingdom
N_3_H	N	3	ERR5276397	28280	G	C	0,999953	2021-01-26	United Kingdom
N_3_V	N	3	ERR5276397	28281	A	T	0,999484	2021-01-26	United Kingdom
N_3_E	N	3	ERR5276397	28282	T	A	0,999906	2021-01-26	United Kingdom
N_203_K	N	203	ERR5276397	28881	G	A	0,996898	2021-01-26	United Kingdom
N_204_R	N	204	ERR5276397	28883	G	C	0,998903	2021-01-26	United Kingdom
N_235_F	N	235	ERR5276397	28977	C	T	1	2021-01-26	United Kingdom
ORF1ab_191_R	ORF1ab	191	ERR5276399	836	T	C	0,0559676	2021-01-27	United Kingdom
ORF1ab_514_NA	ORF1ab	514	ERR5276399	1806	G	-AA	0,0862069	2021-01-27	United Kingdom
ORF1ab_663_NA	ORF1ab	663	ERR5276399	2252	C	-A	0,109442	2021-01-27	United Kingdom
ORF1ab_826_A	ORF1ab	826	ERR5276399	2742	G	C	0,148311	2021-01-27	United Kingdom
ORF1ab_971_L	ORF1ab	971	ERR5276399	3177	C	T	1	2021-01-27	United Kingdom
ORF1ab_1001_I	ORF1ab	1001	ERR5276399	3267	C	T	1	2021-01-27	United Kingdom
ORF1ab_1150_L	ORF1ab	1150	ERR5276399	3714	C	T	0,0638978	2021-01-27	United Kingdom
ORF1ab_1708_D	ORF1ab	1708	ERR5276399	5388	C	A	1	2021-01-27	United Kingdom
ORF1ab_2102_NA	ORF1ab	2102	ERR5276399	6570	A	-T	0,124786	2021-01-27	United Kingdom
ORF1ab_2230_T	ORF1ab	2230	ERR5276399	6954	T	C	1	2021-01-27	United Kingdom
ORF1ab_3481_NA	ORF1ab	3481	ERR5276399	10708	G	-T	0,0709343	2021-01-27	United Kingdom
ORF1ab_3674_NA	ORF1ab	3674	ERR5276399	11287	G	-TCTGGTTTT	1	2021-01-27	United Kingdom
ORF1ab_314_L	ORF1ab	314	ERR5276399	14408	C	T	1	2021-01-27	United Kingdom
ORF1ab_1504_F	ORF1ab	1504	ERR5276399	17977	C	T	0,0821678	2021-01-27	United Kingdom
ORF1ab_1646_I	ORF1ab	1646	ERR5276399	18404	C	T	0,0920829	2021-01-27	United Kingdom
ORF1ab_1838_Y	ORF1ab	1838	ERR5276399	18979	C	T	0,0801964	2021-01-27	United Kingdom
ORF1ab_2134_NA	ORF1ab	2134	ERR5276399	19868	C	-TG	0,0634921	2021-01-27	United Kingdom
ORF1ab_2412_NA	ORF1ab	2412	ERR5276399	20703	C	+A	0,0680628	2021-01-27	United Kingdom
ORF1ab_2444_C	ORF1ab	2444	ERR5276399	20798	A	G	0,124011	2021-01-27	United Kingdom
S_68_NA	S	68	ERR5276399	21764	A	-TACATG	0,998126	2021-01-27	United Kingdom
S_143_NA	S	143	ERR5276399	21990	T	-TTA	1	2021-01-27	United Kingdom
S_297_L	S	297	ERR5276399	22452	C	T	0,183496	2021-01-27	United Kingdom
S_322_S	S	322	ERR5276399	22526	C	T	0,0724249	2021-01-27	United Kingdom
S_501_Y	S	501	ERR5276399	23063	A	T	0,999584	2021-01-27	United Kingdom
S_570_D	S	570	ERR5276399	23271	C	A	0,999892	2021-01-27	United Kingdom
S_614_G	S	614	ERR5276399	23403	A	G	0,999787	2021-01-27	United Kingdom
S_681_H	S	681	ERR5276399	23604	C	A	1	2021-01-27	United Kingdom
S_716_I	S	716	ERR5276399	23709	C	T	1	2021-01-27	United Kingdom
S_982_A	S	982	ERR5276399	24506	T	G	1	2021-01-27	United Kingdom
S_1118_H	S	1118	ERR5276399	24914	G	C	0,999819	2021-01-27	United Kingdom
ORF3a_61_Q	ORF3a	61	ERR5276399	25573	A	C	1	2021-01-27	United Kingdom
ORF3a_61_I	ORF3a	61	ERR5276399	25574	A	T	0,999941	2021-01-27	United Kingdom
ORF3a_172_S	ORF3a	172	ERR5276399	25906	G	A	0,101083	2021-01-27	United Kingdom
E_30_NA	E	30	ERR5276399	26334	A	-C	0,118367	2021-01-27	United Kingdom
ORF8_27_*	ORF8	27	ERR5276399	27972	C	T	1	2021-01-27	United Kingdom
ORF8_52_I	ORF8	52	ERR5276399	28048	G	T	1	2021-01-27	United Kingdom
ORF8_73_C	ORF8	73	ERR5276399	28111	A	G	0,999815	2021-01-27	United Kingdom
N_3_H	N	3	ERR5276399	28280	G	C	1	2021-01-27	United Kingdom
N_3_V	N	3	ERR5276399	28281	A	T	0,999857	2021-01-27	United Kingdom
N_3_E	N	3	ERR5276399	28282	T	A	1	2021-01-27	United Kingdom
N_203_K	N	203	ERR5276399	28881	G	A	1	2021-01-27	United Kingdom
N_204_R	N	204	ERR5276399	28883	G	C	1	2021-01-27	United Kingdom
N_235_F	N	235	ERR5276399	28977	C	T	1	2021-01-27	United Kingdom
ORF1ab_1001_I	ORF1ab	1001	ERR5276402	3267	C	T	1	2021-01-27	United Kingdom
ORF1ab_1074_V	ORF1ab	1074	ERR5276402	3486	C	T	1	2021-01-27	United Kingdom
ORF1ab_1092_T	ORF1ab	1092	ERR5276402	3539	G	A	1	2021-01-27	United Kingdom
ORF1ab_1708_D	ORF1ab	1708	ERR5276402	5388	C	A	1	2021-01-27	United Kingdom
ORF1ab_2230_T	ORF1ab	2230	ERR5276402	6954	T	C	0,999621	2021-01-27	United Kingdom
ORF1ab_3674_NA	ORF1ab	3674	ERR5276402	11287	G	-TCTGGTTTT	0,996065	2021-01-27	United Kingdom
ORF1ab_314_L	ORF1ab	314	ERR5276402	14408	C	T	1	2021-01-27	United Kingdom
ORF1ab_1383_R	ORF1ab	1383	ERR5276402	17615	A	G	0,999915	2021-01-27	United Kingdom
S_68_NA	S	68	ERR5276402	21764	A	-TACATG	0,99514	2021-01-27	United Kingdom
S_143_NA	S	143	ERR5276402	21990	T	-TTA	0,996679	2021-01-27	United Kingdom
S_501_Y	S	501	ERR5276402	23063	A	T	0,999753	2021-01-27	United Kingdom
S_570_D	S	570	ERR5276402	23271	C	A	0,999787	2021-01-27	United Kingdom
S_614_G	S	614	ERR5276402	23403	A	G	0,999931	2021-01-27	United Kingdom
S_681_H	S	681	ERR5276402	23604	C	A	1	2021-01-27	United Kingdom
S_716_I	S	716	ERR5276402	23709	C	T	1	2021-01-27	United Kingdom
S_982_A	S	982	ERR5276402	24506	T	G	0,999592	2021-01-27	United Kingdom
S_1118_H	S	1118	ERR5276402	24914	G	C	0,999947	2021-01-27	United Kingdom
S_1214_G	S	1214	ERR5276402	25202	T	G	0,164179	2021-01-27	United Kingdom
ORF8_27_*	ORF8	27	ERR5276402	27972	C	T	1	2021-01-27	United Kingdom
ORF8_52_I	ORF8	52	ERR5276402	28048	G	T	0,999789	2021-01-27	United Kingdom
ORF8_73_C	ORF8	73	ERR5276402	28111	A	G	0,999936	2021-01-27	United Kingdom
N_3_H	N	3	ERR5276402	28280	G	C	0,999917	2021-01-27	United Kingdom
N_3_V	N	3	ERR5276402	28281	A	T	1	2021-01-27	United Kingdom
N_3_E	N	3	ERR5276402	28282	T	A	0,999751	2021-01-27	United Kingdom
N_203_K	N	203	ERR5276402	28881	G	A	0,998353	2021-01-27	United Kingdom
N_204_R	N	204	ERR5276402	28883	G	C	1	2021-01-27	United Kingdom
N_235_F	N	235	ERR5276402	28977	C	T	1	2021-01-27	United Kingdom
ORF1ab_24_C	ORF1ab	24	ERR5276404	335	C	T	0,999487	2021-01-27	United Kingdom
ORF1ab_1001_I	ORF1ab	1001	ERR5276404	3267	C	T	1	2021-01-27	United Kingdom
ORF1ab_1567_A	ORF1ab	1567	ERR5276404	4964	A	G	1	2021-01-27	United Kingdom
ORF1ab_1708_D	ORF1ab	1708	ERR5276404	5388	C	A	1	2021-01-27	United Kingdom
ORF1ab_2230_T	ORF1ab	2230	ERR5276404	6954	T	C	0,999116	2021-01-27	United Kingdom
ORF1ab_3036_K	ORF1ab	3036	ERR5276404	9371	C	A	1	2021-01-27	United Kingdom
ORF1ab_3274_NA	ORF1ab	3274	ERR5276404	10087	T	-A	0,289389	2021-01-27	United Kingdom
ORF1ab_3674_NA	ORF1ab	3674	ERR5276404	11287	G	-TCTGGTTTT	0,99914	2021-01-27	United Kingdom
ORF1ab_3899_F	ORF1ab	3899	ERR5276404	11960	C	T	1	2021-01-27	United Kingdom
ORF1ab_3966_R	ORF1ab	3966	ERR5276404	12162	A	G	0,999844	2021-01-27	United Kingdom
ORF1ab_314_L	ORF1ab	314	ERR5276404	14408	C	T	1	2021-01-27	United Kingdom
ORF1ab_1197_T	ORF1ab	1197	ERR5276404	17057	T	C	0,0730769	2021-01-27	United Kingdom
ORF1ab_1383_R	ORF1ab	1383	ERR5276404	17615	A	G	1	2021-01-27	United Kingdom
S_68_NA	S	68	ERR5276404	21764	A	-TACATG	0,996947	2021-01-27	United Kingdom
S_143_NA	S	143	ERR5276404	21990	T	-TTA	0,998793	2021-01-27	United Kingdom
S_501_Y	S	501	ERR5276404	23063	A	T	1	2021-01-27	United Kingdom
S_570_D	S	570	ERR5276404	23271	C	A	0,999904	2021-01-27	United Kingdom
S_614_G	S	614	ERR5276404	23403	A	G	0,999811	2021-01-27	United Kingdom
S_681_R	S	681	ERR5276404	23604	C	G	0,999679	2021-01-27	United Kingdom
S_716_I	S	716	ERR5276404	23709	C	T	1	2021-01-27	United Kingdom
S_982_A	S	982	ERR5276404	24506	T	G	1	2021-01-27	United Kingdom
S_1118_H	S	1118	ERR5276404	24914	G	C	0,999909	2021-01-27	United Kingdom
S_1214_G	S	1214	ERR5276404	25202	T	G	0,152672	2021-01-27	United Kingdom
ORF8_27_*	ORF8	27	ERR5276404	27972	C	T	1	2021-01-27	United Kingdom
ORF8_52_I	ORF8	52	ERR5276404	28048	G	T	1	2021-01-27	United Kingdom
ORF8_73_C	ORF8	73	ERR5276404	28111	A	G	1	2021-01-27	United Kingdom
N_3_H	N	3	ERR5276404	28280	G	C	1	2021-01-27	United Kingdom
N_3_V	N	3	ERR5276404	28281	A	T	1	2021-01-27	United Kingdom
N_3_E	N	3	ERR5276404	28282	T	A	0,999879	2021-01-27	United Kingdom
N_203_K	N	203	ERR5276404	28881	G	A	0,997778	2021-01-27	United Kingdom
N_204_R	N	204	ERR5276404	28883	G	C	1	2021-01-27	United Kingdom
N_235_F	N	235	ERR5276404	28977	C	T	1	2021-01-27	United Kingdom
ORF1ab_138_T	ORF1ab	138	ERR5276407	677	G	A	0,39981	2021-01-28	United Kingdom
ORF1ab_1001_I	ORF1ab	1001	ERR5276407	3267	C	T	1	2021-01-28	United Kingdom
ORF1ab_1708_D	ORF1ab	1708	ERR5276407	5388	C	A	1	2021-01-28	United Kingdom
ORF1ab_2230_T	ORF1ab	2230	ERR5276407	6954	T	C	1	2021-01-28	United Kingdom
ORF1ab_3674_NA	ORF1ab	3674	ERR5276407	11287	G	-TCTGGTTTT	0,999036	2021-01-28	United Kingdom
ORF1ab_314_L	ORF1ab	314	ERR5276407	14408	C	T	1	2021-01-28	United Kingdom
S_68_NA	S	68	ERR5276407	21764	A	-TACATG	0,997608	2021-01-28	United Kingdom
S_71_F	S	71	ERR5276407	21774	C	T	0,999172	2021-01-28	United Kingdom
S_143_NA	S	143	ERR5276407	21990	T	-TTA	0,999279	2021-01-28	United Kingdom
S_501_Y	S	501	ERR5276407	23063	A	T	0,999698	2021-01-28	United Kingdom
S_570_D	S	570	ERR5276407	23271	C	A	0,999856	2021-01-28	United Kingdom
S_614_G	S	614	ERR5276407	23403	A	G	0,999929	2021-01-28	United Kingdom
S_681_H	S	681	ERR5276407	23604	C	A	1	2021-01-28	United Kingdom
S_716_I	S	716	ERR5276407	23709	C	T	1	2021-01-28	United Kingdom
S_982_A	S	982	ERR5276407	24506	T	G	0,999541	2021-01-28	United Kingdom
S_1118_H	S	1118	ERR5276407	24914	G	C	0,999928	2021-01-28	United Kingdom
S_1214_G	S	1214	ERR5276407	25202	T	G	0,144928	2021-01-28	United Kingdom
M_2_S	M	2	ERR5276407	26526	G	T	1	2021-01-28	United Kingdom
ORF8_27_*	ORF8	27	ERR5276407	27972	C	T	1	2021-01-28	United Kingdom
ORF8_52_I	ORF8	52	ERR5276407	28048	G	T	1	2021-01-28	United Kingdom
ORF8_73_C	ORF8	73	ERR5276407	28111	A	G	0,999765	2021-01-28	United Kingdom
N_3_H	N	3	ERR5276407	28280	G	C	0,999911	2021-01-28	United Kingdom
N_3_V	N	3	ERR5276407	28281	A	T	0,999911	2021-01-28	United Kingdom
N_3_E	N	3	ERR5276407	28282	T	A	0,999823	2021-01-28	United Kingdom
N_203_K	N	203	ERR5276407	28881	G	A	1	2021-01-28	United Kingdom
N_204_R	N	204	ERR5276407	28883	G	C	1	2021-01-28	United Kingdom
N_235_F	N	235	ERR5276407	28977	C	T	1	2021-01-28	United Kingdom
ORF1ab_124_C	ORF1ab	124	ERR5276408	635	C	T	0,174054	2021-01-28	United Kingdom
ORF1ab_172_NA	ORF1ab	172	ERR5276408	779	G	-AACTCATGCGTGAGCTTA	0,0813704	2021-01-28	United Kingdom
ORF1ab_360_S	ORF1ab	360	ERR5276408	1344	T	C	0,0573152	2021-01-28	United Kingdom
ORF1ab_1001_I	ORF1ab	1001	ERR5276408	3267	C	T	1	2021-01-28	United Kingdom
ORF1ab_1422_NA	ORF1ab	1422	ERR5276408	4531	T	-TACTTTTACACCAGTA	0,0615296	2021-01-28	United Kingdom
ORF1ab_1430_I	ORF1ab	1430	ERR5276408	4554	C	T	1	2021-01-28	United Kingdom
ORF1ab_1613_NA	ORF1ab	1613	ERR5276408	5102	C	-ATG	0,106299	2021-01-28	United Kingdom
ORF1ab_1708_D	ORF1ab	1708	ERR5276408	5388	C	A	1	2021-01-28	United Kingdom
ORF1ab_2103_F	ORF1ab	2103	ERR5276408	6573	C	T	0,0622652	2021-01-28	United Kingdom
ORF1ab_2153_I	ORF1ab	2153	ERR5276408	6723	C	T	0,0521978	2021-01-28	United Kingdom
ORF1ab_2230_T	ORF1ab	2230	ERR5276408	6954	T	C	0,99768	2021-01-28	United Kingdom
ORF1ab_2503_F	ORF1ab	2503	ERR5276408	7772	C	T	0,0682657	2021-01-28	United Kingdom
ORF1ab_2688_F	ORF1ab	2688	ERR5276408	8327	C	T	0,0549708	2021-01-28	United Kingdom
ORF1ab_2728_*	ORF1ab	2728	ERR5276408	8447	C	T	0,0537241	2021-01-28	United Kingdom
ORF1ab_2863_NA	ORF1ab	2863	ERR5276408	8853	G	-T	0,0568182	2021-01-28	United Kingdom
ORF1ab_2869_NA	ORF1ab	2869	ERR5276408	8870	T	-TG	0,0568182	2021-01-28	United Kingdom
ORF1ab_2906_A	ORF1ab	2906	ERR5276408	8981	A	G	0,058885	2021-01-28	United Kingdom
ORF1ab_2914_NA	ORF1ab	2914	ERR5276408	9005	G	-T	0,0827803	2021-01-28	United Kingdom
ORF1ab_3428_NA	ORF1ab	3428	ERR5276408	10548	T	-G	0,163415	2021-01-28	United Kingdom
ORF1ab_3603_NA	ORF1ab	3603	ERR5276408	11074	C	+T	0,122329	2021-01-28	United Kingdom
ORF1ab_3674_NA	ORF1ab	3674	ERR5276408	11287	G	-TCTGGTTTT	0,999291	2021-01-28	United Kingdom
ORF1ab_3712_V	ORF1ab	3712	ERR5276408	11399	A	G	0,189542	2021-01-28	United Kingdom
ORF1ab_3736_F	ORF1ab	3736	ERR5276408	11471	C	T	0,0986842	2021-01-28	United Kingdom
ORF1ab_3753_V	ORF1ab	3753	ERR5276408	11522	T	G	0,590909	2021-01-28	United Kingdom
ORF1ab_3829_F	ORF1ab	3829	ERR5276408	11750	C	T	0,0617849	2021-01-28	United Kingdom
ORF1ab_3874_L	ORF1ab	3874	ERR5276408	11886	C	T	0,0736607	2021-01-28	United Kingdom
ORF1ab_314_L	ORF1ab	314	ERR5276408	14408	C	T	0,999389	2021-01-28	United Kingdom
ORF1ab_1064_I	ORF1ab	1064	ERR5276408	16658	C	T	1	2021-01-28	United Kingdom
ORF1ab_1383_R	ORF1ab	1383	ERR5276408	17615	A	G	1	2021-01-28	United Kingdom
ORF1ab_1643_P	ORF1ab	1643	ERR5276408	18394	G	C	0,061117	2021-01-28	United Kingdom
ORF1ab_1668_Y	ORF1ab	1668	ERR5276408	18469	G	T	0,0514521	2021-01-28	United Kingdom
ORF1ab_1747_S	ORF1ab	1747	ERR5276408	18707	C	G	0,0915713	2021-01-28	United Kingdom
ORF1ab_2338_L	ORF1ab	2338	ERR5276408	20480	C	T	0,0518104	2021-01-28	United Kingdom
S_68_NA	S	68	ERR5276408	21764	A	-TACATG	0,997254	2021-01-28	United Kingdom
S_143_NA	S	143	ERR5276408	21990	T	-TTA	0,998799	2021-01-28	United Kingdom
S_297_L	S	297	ERR5276408	22452	C	T	0,0826511	2021-01-28	United Kingdom
S_384_L	S	384	ERR5276408	22713	C	T	0,0533537	2021-01-28	United Kingdom
S_496_S	S	496	ERR5276408	23048	G	A	1	2021-01-28	United Kingdom
S_501_Y	S	501	ERR5276408	23063	A	T	0,999594	2021-01-28	United Kingdom
S_556_NA	S	556	ERR5276408	23230	C	-AA	0,0624467	2021-01-28	United Kingdom
S_570_D	S	570	ERR5276408	23271	C	A	0,999625	2021-01-28	United Kingdom
S_614_G	S	614	ERR5276408	23403	A	G	0,999634	2021-01-28	United Kingdom
S_681_H	S	681	ERR5276408	23604	C	A	1	2021-01-28	United Kingdom
S_716_I	S	716	ERR5276408	23709	C	T	1	2021-01-28	United Kingdom
S_982_A	S	982	ERR5276408	24506	T	G	1	2021-01-28	United Kingdom
S_1118_H	S	1118	ERR5276408	24914	G	C	0,999614	2021-01-28	United Kingdom
S_1160_NA	S	1160	ERR5276408	25041	C	-AT	0,0737097	2021-01-28	United Kingdom
ORF3a_7_NA	ORF3a	7	ERR5276408	25413	C	-TTCACAATTGGAACTGTAACT	0,0882281	2021-01-28	United Kingdom
ORF3a_87_L	ORF3a	87	ERR5276408	25651	T	C	0,0761671	2021-01-28	United Kingdom
ORF7a_76_*	ORF7a	76	ERR5276408	27619	C	T	0,0767606	2021-01-28	United Kingdom
ORF8_27_*	ORF8	27	ERR5276408	27972	C	T	1	2021-01-28	United Kingdom
ORF8_52_I	ORF8	52	ERR5276408	28048	G	T	1	2021-01-28	United Kingdom
ORF8_73_C	ORF8	73	ERR5276408	28111	A	G	1	2021-01-28	United Kingdom
N_3_H	N	3	ERR5276408	28280	G	C	1	2021-01-28	United Kingdom
N_3_V	N	3	ERR5276408	28281	A	T	0,999851	2021-01-28	United Kingdom
N_3_E	N	3	ERR5276408	28282	T	A	0,999851	2021-01-28	United Kingdom
N_203_K	N	203	ERR5276408	28881	G	A	1	2021-01-28	United Kingdom
N_204_R	N	204	ERR5276408	28883	G	C	1	2021-01-28	United Kingdom
N_235_F	N	235	ERR5276408	28977	C	T	1	2021-01-28	United Kingdom
ORF1ab_730_F	ORF1ab	730	ERR5276413	2453	C	T	1	2021-01-28	United Kingdom
ORF1ab_1001_I	ORF1ab	1001	ERR5276413	3267	C	T	1	2021-01-28	United Kingdom
ORF1ab_1708_D	ORF1ab	1708	ERR5276413	5388	C	A	1	2021-01-28	United Kingdom
ORF1ab_2061_A	ORF1ab	2061	ERR5276413	6447	T	C	0,0636809	2021-01-28	United Kingdom
ORF1ab_2144_NA	ORF1ab	2144	ERR5276413	6696	C	+T	0,0569452	2021-01-28	United Kingdom
ORF1ab_2230_T	ORF1ab	2230	ERR5276413	6954	T	C	1	2021-01-28	United Kingdom
ORF1ab_2232_NA	ORF1ab	2232	ERR5276413	6961	G	-T	0,0976059	2021-01-28	United Kingdom
ORF1ab_2252_NA	ORF1ab	2252	ERR5276413	7019	G	+T	0,0767824	2021-01-28	United Kingdom
ORF1ab_3284_I	ORF1ab	3284	ERR5276413	10116	C	T	0,999531	2021-01-28	United Kingdom
ORF1ab_3674_NA	ORF1ab	3674	ERR5276413	11287	G	-TCTGGTTTT	1	2021-01-28	United Kingdom
ORF1ab_314_L	ORF1ab	314	ERR5276413	14408	C	T	1	2021-01-28	United Kingdom
ORF1ab_1678_NA	ORF1ab	1678	ERR5276413	18501	C	-A	0,0715974	2021-01-28	United Kingdom
ORF1ab_1840_NA	ORF1ab	1840	ERR5276413	18986	T	-TG	0,0589302	2021-01-28	United Kingdom
ORF1ab_1848_Y	ORF1ab	1848	ERR5276413	19009	G	T	0,056621	2021-01-28	United Kingdom
ORF1ab_2545_NA	ORF1ab	2545	ERR5276413	21101	G	+T	0,0549233	2021-01-28	United Kingdom
S_68_NA	S	68	ERR5276413	21764	A	-TACATG	0,997835	2021-01-28	United Kingdom
S_143_NA	S	143	ERR5276413	21990	T	-TTA	0,998937	2021-01-28	United Kingdom
S_501_Y	S	501	ERR5276413	23063	A	T	0,999478	2021-01-28	United Kingdom
S_570_D	S	570	ERR5276413	23271	C	A	0,999391	2021-01-28	United Kingdom
S_614_G	S	614	ERR5276413	23403	A	G	0,999701	2021-01-28	United Kingdom
S_681_H	S	681	ERR5276413	23604	C	A	1	2021-01-28	United Kingdom
S_716_I	S	716	ERR5276413	23709	C	T	1	2021-01-28	United Kingdom
S_982_A	S	982	ERR5276413	24506	T	G	1	2021-01-28	United Kingdom
S_1118_H	S	1118	ERR5276413	24914	G	C	0,99971	2021-01-28	United Kingdom
ORF6_37_NA	ORF6	37	ERR5276413	27312	T	+A	0,0529365	2021-01-28	United Kingdom
ORF8_27_*	ORF8	27	ERR5276413	27972	C	T	1	2021-01-28	United Kingdom
ORF8_52_I	ORF8	52	ERR5276413	28048	G	T	1	2021-01-28	United Kingdom
ORF8_73_C	ORF8	73	ERR5276413	28111	A	G	0,999553	2021-01-28	United Kingdom
N_3_H	N	3	ERR5276413	28280	G	C	1	2021-01-28	United Kingdom
N_3_V	N	3	ERR5276413	28281	A	T	1	2021-01-28	United Kingdom
N_3_E	N	3	ERR5276413	28282	T	A	0,999754	2021-01-28	United Kingdom
N_202_G	N	202	ERR5276413	28877	A	G	0,05	2021-01-28	United Kingdom
N_203_K	N	203	ERR5276413	28881	G	A	1	2021-01-28	United Kingdom
N_204_R	N	204	ERR5276413	28883	G	C	1	2021-01-28	United Kingdom
N_235_F	N	235	ERR5276413	28977	C	T	1	2021-01-28	United Kingdom
ORF1ab_82_NA	ORF1ab	82	ERR5276418	509	G	-GTCATGTTATGGTT	0,0888889	2021-01-28	United Kingdom
ORF1ab_1001_I	ORF1ab	1001	ERR5276418	3267	C	T	0,997643	2021-01-28	United Kingdom
ORF1ab_1708_D	ORF1ab	1708	ERR5276418	5388	C	A	0,991837	2021-01-28	United Kingdom
ORF1ab_2144_NA	ORF1ab	2144	ERR5276418	6696	C	+T	0,0661187	2021-01-28	United Kingdom
ORF1ab_2230_T	ORF1ab	2230	ERR5276418	6954	T	C	1	2021-01-28	United Kingdom
ORF1ab_3674_NA	ORF1ab	3674	ERR5276418	11287	G	-TCTGGTTTT	1	2021-01-28	United Kingdom
ORF1ab_314_L	ORF1ab	314	ERR5276418	14408	C	T	1	2021-01-28	United Kingdom
ORF1ab_1677_I	ORF1ab	1677	ERR5276418	18498	G	T	0,999808	2021-01-28	United Kingdom
S_68_NA	S	68	ERR5276418	21764	A	-TACATG	0,999319	2021-01-28	United Kingdom
S_143_NA	S	143	ERR5276418	21990	T	-TTA	0,999664	2021-01-28	United Kingdom
S_501_Y	S	501	ERR5276418	23063	A	T	0,999753	2021-01-28	United Kingdom
S_570_D	S	570	ERR5276418	23271	C	A	0,999883	2021-01-28	United Kingdom
S_614_G	S	614	ERR5276418	23403	A	G	0,999886	2021-01-28	United Kingdom
S_681_H	S	681	ERR5276418	23604	C	A	0,999267	2021-01-28	United Kingdom
S_716_I	S	716	ERR5276418	23709	C	T	1	2021-01-28	United Kingdom
S_812_S	S	812	ERR5276418	23996	C	T	1	2021-01-28	United Kingdom
S_982_A	S	982	ERR5276418	24506	T	G	1	2021-01-28	United Kingdom
S_1118_H	S	1118	ERR5276418	24914	G	C	0,999862	2021-01-28	United Kingdom
ORF3a_10_NA	ORF3a	10	ERR5276418	25422	T	-GGAACTGTAACTTTG	0,999146	2021-01-28	United Kingdom
M_44_NA	M	44	ERR5276418	26654	G	+T	0,0555556	2021-01-28	United Kingdom
ORF8_27_*	ORF8	27	ERR5276418	27972	C	T	0,99871	2021-01-28	United Kingdom
ORF8_52_I	ORF8	52	ERR5276418	28048	G	T	1	2021-01-28	United Kingdom
ORF8_73_C	ORF8	73	ERR5276418	28111	A	G	1	2021-01-28	United Kingdom
N_3_H	N	3	ERR5276418	28280	G	C	0,999076	2021-01-28	United Kingdom
N_3_V	N	3	ERR5276418	28281	A	T	1	2021-01-28	United Kingdom
N_3_E	N	3	ERR5276418	28282	T	A	0,999537	2021-01-28	United Kingdom
N_203_K	N	203	ERR5276418	28881	G	A	1	2021-01-28	United Kingdom
N_204_R	N	204	ERR5276418	28883	G	C	1	2021-01-28	United Kingdom
N_235_F	N	235	ERR5276418	28977	C	T	0,993289	2021-01-28	United Kingdom
ORF1ab_1001_I	ORF1ab	1001	ERR5276419	3267	C	T	0,999753	2021-01-28	United Kingdom
ORF1ab_1708_D	ORF1ab	1708	ERR5276419	5388	C	A	1	2021-01-28	United Kingdom
ORF1ab_2230_T	ORF1ab	2230	ERR5276419	6954	T	C	1	2021-01-28	United Kingdom
ORF1ab_3674_NA	ORF1ab	3674	ERR5276419	11287	G	-TCTGGTTTT	1	2021-01-28	United Kingdom
ORF1ab_314_L	ORF1ab	314	ERR5276419	14408	C	T	0,999788	2021-01-28	United Kingdom
S_68_NA	S	68	ERR5276419	21764	A	-TACATG	0,99711	2021-01-28	United Kingdom
S_143_NA	S	143	ERR5276419	21990	T	-TTA	0,99744	2021-01-28	United Kingdom
S_501_Y	S	501	ERR5276419	23063	A	T	0,999738	2021-01-28	United Kingdom
S_570_D	S	570	ERR5276419	23271	C	A	0,999789	2021-01-28	United Kingdom
S_614_G	S	614	ERR5276419	23403	A	G	0,999692	2021-01-28	United Kingdom
S_681_H	S	681	ERR5276419	23604	C	A	0,999922	2021-01-28	United Kingdom
S_716_I	S	716	ERR5276419	23709	C	T	0,999923	2021-01-28	United Kingdom
S_982_A	S	982	ERR5276419	24506	T	G	1	2021-01-28	United Kingdom
S_1118_H	S	1118	ERR5276419	24914	G	C	0,999729	2021-01-28	United Kingdom
S_1214_G	S	1214	ERR5276419	25202	T	G	0,160584	2021-01-28	United Kingdom
ORF8_27_*	ORF8	27	ERR5276419	27972	C	T	0,998393	2021-01-28	United Kingdom
ORF8_52_I	ORF8	52	ERR5276419	28048	G	T	0,99978	2021-01-28	United Kingdom
ORF8_73_C	ORF8	73	ERR5276419	28111	A	G	0,999879	2021-01-28	United Kingdom
N_3_H	N	3	ERR5276419	28280	G	C	1	2021-01-28	United Kingdom
N_3_V	N	3	ERR5276419	28281	A	T	0,999787	2021-01-28	United Kingdom
N_3_E	N	3	ERR5276419	28282	T	A	0,999788	2021-01-28	United Kingdom
N_203_K	N	203	ERR5276419	28881	G	A	1	2021-01-28	United Kingdom
N_204_R	N	204	ERR5276419	28883	G	C	1	2021-01-28	United Kingdom
N_235_F	N	235	ERR5276419	28977	C	T	1	2021-01-28	United Kingdom
ORF1ab_1001_I	ORF1ab	1001	ERR5276420	3267	C	T	0,999592	2021-01-28	United Kingdom
ORF1ab_1708_D	ORF1ab	1708	ERR5276420	5388	C	A	0,99982	2021-01-28	United Kingdom
ORF1ab_2230_T	ORF1ab	2230	ERR5276420	6954	T	C	0,999458	2021-01-28	United Kingdom
ORF1ab_2780_L	ORF1ab	2780	ERR5276420	8603	T	C	0,999341	2021-01-28	United Kingdom
ORF1ab_3674_NA	ORF1ab	3674	ERR5276420	11287	G	-TCTGGTTTT	0,999117	2021-01-28	United Kingdom
ORF1ab_4087_I	ORF1ab	4087	ERR5276420	12525	C	T	0,301505	2021-01-28	United Kingdom
ORF1ab_314_L	ORF1ab	314	ERR5276420	14408	C	T	0,999824	2021-01-28	United Kingdom
ORF1ab_1383_R	ORF1ab	1383	ERR5276420	17615	A	G	0,999695	2021-01-28	United Kingdom
S_68_NA	S	68	ERR5276420	21764	A	-TACATG	0,997944	2021-01-28	United Kingdom
S_143_NA	S	143	ERR5276420	21990	T	-TTA	0,998623	2021-01-28	United Kingdom
S_501_Y	S	501	ERR5276420	23063	A	T	0,998969	2021-01-28	United Kingdom
S_570_D	S	570	ERR5276420	23271	C	A	1	2021-01-28	United Kingdom
S_614_G	S	614	ERR5276420	23403	A	G	1	2021-01-28	United Kingdom
S_681_H	S	681	ERR5276420	23604	C	A	1	2021-01-28	United Kingdom
S_716_I	S	716	ERR5276420	23709	C	T	0,99979	2021-01-28	United Kingdom
S_982_A	S	982	ERR5276420	24506	T	G	0,999741	2021-01-28	United Kingdom
S_1118_H	S	1118	ERR5276420	24914	G	C	1	2021-01-28	United Kingdom
S_1214_G	S	1214	ERR5276420	25202	T	G	0,151163	2021-01-28	United Kingdom
ORF3a_15_F	ORF3a	15	ERR5276420	25437	G	T	0,99988	2021-01-28	United Kingdom
ORF8_27_*	ORF8	27	ERR5276420	27972	C	T	0,999458	2021-01-28	United Kingdom
ORF8_52_I	ORF8	52	ERR5276420	28048	G	T	1	2021-01-28	United Kingdom
ORF8_73_C	ORF8	73	ERR5276420	28111	A	G	0,999605	2021-01-28	United Kingdom
N_3_H	N	3	ERR5276420	28280	G	C	0,999374	2021-01-28	United Kingdom
N_3_V	N	3	ERR5276420	28281	A	T	0,99958	2021-01-28	United Kingdom
N_3_E	N	3	ERR5276420	28282	T	A	0,999581	2021-01-28	United Kingdom
N_142_S	N	142	ERR5276420	28697	C	T	0,999591	2021-01-28	United Kingdom
N_203_K	N	203	ERR5276420	28881	G	A	1	2021-01-28	United Kingdom
N_204_R	N	204	ERR5276420	28883	G	C	1	2021-01-28	United Kingdom
N_235_F	N	235	ERR5276420	28977	C	T	0,996825	2021-01-28	United Kingdom
ORF1ab_134_NA	ORF1ab	134	ERR5276423	666	A	-TAGTTACGGCGCCGATC	0,102753	2021-01-28	United Kingdom
ORF1ab_566_T	ORF1ab	566	ERR5276423	1961	G	A	0,465684	2021-01-28	United Kingdom
ORF1ab_1001_I	ORF1ab	1001	ERR5276423	3267	C	T	1	2021-01-28	United Kingdom
ORF1ab_1708_D	ORF1ab	1708	ERR5276423	5388	C	A	1	2021-01-28	United Kingdom
ORF1ab_2230_T	ORF1ab	2230	ERR5276423	6954	T	C	1	2021-01-28	United Kingdom
ORF1ab_2958_G	ORF1ab	2958	ERR5276423	9138	A	G	0,0537763	2021-01-28	United Kingdom
ORF1ab_3604_S	ORF1ab	3604	ERR5276423	11076	T	C	0,0685072	2021-01-28	United Kingdom
ORF1ab_3674_NA	ORF1ab	3674	ERR5276423	11287	G	-TCTGGTTTT	0,998619	2021-01-28	United Kingdom
ORF1ab_3966_R	ORF1ab	3966	ERR5276423	12162	A	G	0,999876	2021-01-28	United Kingdom
ORF1ab_4075_S	ORF1ab	4075	ERR5276423	12488	C	T	0,0517454	2021-01-28	United Kingdom
ORF1ab_314_L	ORF1ab	314	ERR5276423	14408	C	T	0,99921	2021-01-28	United Kingdom
ORF1ab_465_Q	ORF1ab	465	ERR5276423	14860	G	C	0,0515971	2021-01-28	United Kingdom
ORF1ab_1383_R	ORF1ab	1383	ERR5276423	17615	A	G	0,99944	2021-01-28	United Kingdom
ORF1ab_1837_*	ORF1ab	1837	ERR5276423	18976	C	T	0,062635	2021-01-28	United Kingdom
ORF1ab_2557_R	ORF1ab	2557	ERR5276423	21137	A	G	0,999828	2021-01-28	United Kingdom
S_68_NA	S	68	ERR5276423	21764	A	-TACATG	0,999221	2021-01-28	United Kingdom
S_143_NA	S	143	ERR5276423	21990	T	-TTA	0,99866	2021-01-28	United Kingdom
S_501_Y	S	501	ERR5276423	23063	A	T	0,999548	2021-01-28	United Kingdom
S_570_D	S	570	ERR5276423	23271	C	A	0,999787	2021-01-28	United Kingdom
S_614_G	S	614	ERR5276423	23403	A	G	0,999582	2021-01-28	United Kingdom
S_681_H	S	681	ERR5276423	23604	C	A	1	2021-01-28	United Kingdom
S_716_I	S	716	ERR5276423	23709	C	T	1	2021-01-28	United Kingdom
S_982_A	S	982	ERR5276423	24506	T	G	1	2021-01-28	United Kingdom
S_1118_H	S	1118	ERR5276423	24914	G	C	0,99993	2021-01-28	United Kingdom
S_1191_N	S	1191	ERR5276423	25135	G	T	1	2021-01-28	United Kingdom
ORF3a_165_P	ORF3a	165	ERR5276423	25885	T	C	0,303665	2021-01-28	United Kingdom
ORF8_27_*	ORF8	27	ERR5276423	27972	C	T	0,999373	2021-01-28	United Kingdom
ORF8_52_I	ORF8	52	ERR5276423	28048	G	T	1	2021-01-28	United Kingdom
ORF8_73_C	ORF8	73	ERR5276423	28111	A	G	0,999752	2021-01-28	United Kingdom
N_3_H	N	3	ERR5276423	28280	G	C	1	2021-01-28	United Kingdom
N_3_V	N	3	ERR5276423	28281	A	T	0,999725	2021-01-28	United Kingdom
N_3_E	N	3	ERR5276423	28282	T	A	0,999862	2021-01-28	United Kingdom
N_203_K	N	203	ERR5276423	28881	G	A	1	2021-01-28	United Kingdom
N_204_R	N	204	ERR5276423	28883	G	C	0,997709	2021-01-28	United Kingdom
N_235_F	N	235	ERR5276423	28977	C	T	1	2021-01-28	United Kingdom
ORF1ab_1001_I	ORF1ab	1001	ERR5276425	3267	C	T	0,998381	2021-01-28	United Kingdom
ORF1ab_1708_D	ORF1ab	1708	ERR5276425	5388	C	A	1	2021-01-28	United Kingdom
ORF1ab_2230_T	ORF1ab	2230	ERR5276425	6954	T	C	1	2021-01-28	United Kingdom
ORF1ab_2277_A	ORF1ab	2277	ERR5276425	7094	A	G	1	2021-01-28	United Kingdom
ORF1ab_3674_NA	ORF1ab	3674	ERR5276425	11287	G	-TCTGGTTTT	0,998323	2021-01-28	United Kingdom
ORF1ab_4026_I	ORF1ab	4026	ERR5276425	12342	C	T	1	2021-01-28	United Kingdom
ORF1ab_314_L	ORF1ab	314	ERR5276425	14408	C	T	0,999791	2021-01-28	United Kingdom
S_68_NA	S	68	ERR5276425	21764	A	-TACATG	0,996978	2021-01-28	United Kingdom
S_143_NA	S	143	ERR5276425	21990	T	-TTA	0,99817	2021-01-28	United Kingdom
S_501_Y	S	501	ERR5276425	23063	A	T	0,999815	2021-01-28	United Kingdom
S_570_D	S	570	ERR5276425	23271	C	A	1	2021-01-28	United Kingdom
S_614_G	S	614	ERR5276425	23403	A	G	0,999788	2021-01-28	United Kingdom
S_681_H	S	681	ERR5276425	23604	C	A	0,999934	2021-01-28	United Kingdom
S_716_I	S	716	ERR5276425	23709	C	T	1	2021-01-28	United Kingdom
S_982_A	S	982	ERR5276425	24506	T	G	1	2021-01-28	United Kingdom
S_1118_H	S	1118	ERR5276425	24914	G	C	0,99988	2021-01-28	United Kingdom
S_1214_G	S	1214	ERR5276425	25202	T	G	0,168459	2021-01-28	United Kingdom
ORF8_27_*	ORF8	27	ERR5276425	27972	C	T	0,999882	2021-01-28	United Kingdom
ORF8_52_I	ORF8	52	ERR5276425	28048	G	T	0,999655	2021-01-28	United Kingdom
ORF8_73_C	ORF8	73	ERR5276425	28111	A	G	0,999501	2021-01-28	United Kingdom
N_3_H	N	3	ERR5276425	28280	G	C	0,999844	2021-01-28	United Kingdom
N_3_V	N	3	ERR5276425	28281	A	T	0,999922	2021-01-28	United Kingdom
N_3_E	N	3	ERR5276425	28282	T	A	0,999843	2021-01-28	United Kingdom
N_203_K	N	203	ERR5276425	28881	G	A	0,999366	2021-01-28	United Kingdom
N_204_R	N	204	ERR5276425	28883	G	C	1	2021-01-28	United Kingdom
N_235_F	N	235	ERR5276425	28977	C	T	0,998975	2021-01-28	United Kingdom
ORF1ab_1895_N	ORF1ab	1895	ERR5276429	5950	G	T	0,999821	2021-01-28	United Kingdom
ORF1ab_2158_I	ORF1ab	2158	ERR5276429	6738	C	T	0,999925	2021-01-28	United Kingdom
ORF1ab_2267_I	ORF1ab	2267	ERR5276429	7065	G	T	0,0938448	2021-01-28	United Kingdom
ORF1ab_3353_R	ORF1ab	3353	ERR5276429	10323	A	G	0,313684	2021-01-28	United Kingdom
ORF1ab_7_V	ORF1ab	7	ERR5276429	13487	C	T	0,999399	2021-01-28	United Kingdom
ORF1ab_314_L	ORF1ab	314	ERR5276429	14408	C	T	0,999911	2021-01-28	United Kingdom
S_3_NA	S	3	ERR5276429	21569	G	+T	0,0556087	2021-01-28	United Kingdom
S_5_F	S	5	ERR5276429	21575	C	T	1	2021-01-28	United Kingdom
S_18_F	S	18	ERR5276429	21614	C	T	0,999581	2021-01-28	United Kingdom
S_222_V	S	222	ERR5276429	22227	C	T	0,998745	2021-01-28	United Kingdom
S_614_G	S	614	ERR5276429	23403	A	G	0,998808	2021-01-28	United Kingdom
S_1214_G	S	1214	ERR5276429	25202	T	G	0,136364	2021-01-28	United Kingdom
N_220_V	N	220	ERR5276429	28932	C	T	0,999668	2021-01-28	United Kingdom
ORF10_30_L	ORF10	30	ERR5276429	29645	G	T	0,999785	2021-01-28	United Kingdom
ORF1ab_1001_I	ORF1ab	1001	ERR5276432	3267	C	T	0,998768	2021-01-26	United Kingdom
ORF1ab_1708_D	ORF1ab	1708	ERR5276432	5388	C	A	1	2021-01-26	United Kingdom
ORF1ab_2230_T	ORF1ab	2230	ERR5276432	6954	T	C	0,999674	2021-01-26	United Kingdom
ORF1ab_2780_L	ORF1ab	2780	ERR5276432	8603	T	C	0,999627	2021-01-26	United Kingdom
ORF1ab_3674_NA	ORF1ab	3674	ERR5276432	11287	G	-TCTGGTTTT	0,996997	2021-01-26	United Kingdom
ORF1ab_314_L	ORF1ab	314	ERR5276432	14408	C	T	1	2021-01-26	United Kingdom
ORF1ab_1383_R	ORF1ab	1383	ERR5276432	17615	A	G	0,999932	2021-01-26	United Kingdom
S_68_NA	S	68	ERR5276432	21764	A	-TACATG	0,989683	2021-01-26	United Kingdom
S_143_NA	S	143	ERR5276432	21990	T	-TTA	0,998367	2021-01-26	United Kingdom
S_501_Y	S	501	ERR5276432	23063	A	T	0,995894	2021-01-26	United Kingdom
S_570_D	S	570	ERR5276432	23271	C	A	0,999862	2021-01-26	United Kingdom
S_614_G	S	614	ERR5276432	23403	A	G	0,999932	2021-01-26	United Kingdom
S_681_H	S	681	ERR5276432	23604	C	A	1	2021-01-26	United Kingdom
S_716_I	S	716	ERR5276432	23709	C	T	0,999605	2021-01-26	United Kingdom
S_982_A	S	982	ERR5276432	24506	T	G	0,999808	2021-01-26	United Kingdom
S_1118_H	S	1118	ERR5276432	24914	G	C	0,999675	2021-01-26	United Kingdom
S_1214_G	S	1214	ERR5276432	25202	T	G	0,116923	2021-01-26	United Kingdom
ORF3a_15_F	ORF3a	15	ERR5276432	25437	G	T	0,99992	2021-01-26	United Kingdom
ORF7a_20_N	ORF7a	20	ERR5276432	27451	T	A	0,999441	2021-01-26	United Kingdom
ORF8_27_*	ORF8	27	ERR5276432	27972	C	T	0,999114	2021-01-26	United Kingdom
ORF8_52_I	ORF8	52	ERR5276432	28048	G	T	0,999829	2021-01-26	United Kingdom
ORF8_73_C	ORF8	73	ERR5276432	28111	A	G	0,999571	2021-01-26	United Kingdom
N_3_H	N	3	ERR5276432	28280	G	C	0,999858	2021-01-26	United Kingdom
N_3_V	N	3	ERR5276432	28281	A	T	0,999929	2021-01-26	United Kingdom
N_3_E	N	3	ERR5276432	28282	T	A	0,999929	2021-01-26	United Kingdom
N_203_K	N	203	ERR5276432	28881	G	A	0,999236	2021-01-26	United Kingdom
N_204_R	N	204	ERR5276432	28883	G	C	1	2021-01-26	United Kingdom
N_235_F	N	235	ERR5276432	28977	C	T	1	2021-01-26	United Kingdom
ORF1ab_1001_I	ORF1ab	1001	ERR5276433	3267	C	T	1	2021-01-28	United Kingdom
ORF1ab_1491_I	ORF1ab	1491	ERR5276433	4737	C	T	0,061008	2021-01-28	United Kingdom
ORF1ab_1708_D	ORF1ab	1708	ERR5276433	5388	C	A	1	2021-01-28	United Kingdom
ORF1ab_2230_T	ORF1ab	2230	ERR5276433	6954	T	C	1	2021-01-28	United Kingdom
ORF1ab_2888_NA	ORF1ab	2888	ERR5276433	8927	G	-TT	0,058296	2021-01-28	United Kingdom
ORF1ab_3622_P	ORF1ab	3622	ERR5276433	11129	T	C	0,0536723	2021-01-28	United Kingdom
ORF1ab_3669_NA	ORF1ab	3669	ERR5276433	11270	A	-TGGTTGATACTAGTTTGTC	0,124317	2021-01-28	United Kingdom
ORF1ab_3674_NA	ORF1ab	3674	ERR5276433	11287	G	-TCTGGTTTT	0,876022	2021-01-28	United Kingdom
ORF1ab_314_L	ORF1ab	314	ERR5276433	14408	C	T	1	2021-01-28	United Kingdom
ORF1ab_1383_R	ORF1ab	1383	ERR5276433	17615	A	G	0,999648	2021-01-28	United Kingdom
ORF1ab_1821_S	ORF1ab	1821	ERR5276433	18928	C	T	0,0636364	2021-01-28	United Kingdom
S_68_NA	S	68	ERR5276433	21764	A	-TACATG	0,953117	2021-01-28	United Kingdom
S_143_NA	S	143	ERR5276433	21990	T	-TTA	0,998979	2021-01-28	United Kingdom
S_501_Y	S	501	ERR5276433	23063	A	T	1	2021-01-28	United Kingdom
S_570_D	S	570	ERR5276433	23271	C	A	0,999557	2021-01-28	United Kingdom
S_614_G	S	614	ERR5276433	23403	A	G	0,999911	2021-01-28	United Kingdom
S_681_H	S	681	ERR5276433	23604	C	A	1	2021-01-28	United Kingdom
S_716_I	S	716	ERR5276433	23709	C	T	1	2021-01-28	United Kingdom
S_982_A	S	982	ERR5276433	24506	T	G	1	2021-01-28	United Kingdom
S_1118_H	S	1118	ERR5276433	24914	G	C	0,999668	2021-01-28	United Kingdom
ORF3a_74_F	ORF3a	74	ERR5276433	25613	C	T	0,999429	2021-01-28	United Kingdom
ORF8_27_*	ORF8	27	ERR5276433	27972	C	T	1	2021-01-28	United Kingdom
ORF8_52_I	ORF8	52	ERR5276433	28048	G	T	1	2021-01-28	United Kingdom
ORF8_73_C	ORF8	73	ERR5276433	28111	A	G	0,999866	2021-01-28	United Kingdom
N_3_H	N	3	ERR5276433	28280	G	C	1	2021-01-28	United Kingdom
N_3_V	N	3	ERR5276433	28281	A	T	0,999893	2021-01-28	United Kingdom
N_3_E	N	3	ERR5276433	28282	T	A	1	2021-01-28	United Kingdom
N_203_K	N	203	ERR5276433	28881	G	A	1	2021-01-28	United Kingdom
N_204_R	N	204	ERR5276433	28883	G	C	1	2021-01-28	United Kingdom
N_235_F	N	235	ERR5276433	28977	C	T	0,997191	2021-01-28	United Kingdom
N_376_V	N	376	ERR5276433	29400	C	T	0,0571429	2021-01-28	United Kingdom
ORF1ab_58_R	ORF1ab	58	ERR5276434	438	A	G	0,999629	2021-01-26	United Kingdom
ORF1ab_82_NA	ORF1ab	82	ERR5276434	509	G	-GTCATGTTATGGTT	0,103852	2021-01-26	United Kingdom
ORF1ab_520_V	ORF1ab	520	ERR5276434	1824	C	T	0,999825	2021-01-26	United Kingdom
ORF1ab_1001_I	ORF1ab	1001	ERR5276434	3267	C	T	1	2021-01-26	United Kingdom
ORF1ab_1564_A	ORF1ab	1564	ERR5276434	4956	A	C	0,999355	2021-01-26	United Kingdom
ORF1ab_1708_D	ORF1ab	1708	ERR5276434	5388	C	A	1	2021-01-26	United Kingdom
ORF1ab_2230_T	ORF1ab	2230	ERR5276434	6954	T	C	0,999696	2021-01-26	United Kingdom
ORF1ab_2268_*	ORF1ab	2268	ERR5276434	7067	G	T	0,0811902	2021-01-26	United Kingdom
ORF1ab_3674_NA	ORF1ab	3674	ERR5276434	11287	G	-TCTGGTTTT	0,989408	2021-01-26	United Kingdom
ORF1ab_3902_R	ORF1ab	3902	ERR5276434	11970	A	G	0,999959	2021-01-26	United Kingdom
ORF1ab_314_L	ORF1ab	314	ERR5276434	14408	C	T	0,99968	2021-01-26	United Kingdom
ORF1ab_1383_R	ORF1ab	1383	ERR5276434	17615	A	G	1	2021-01-26	United Kingdom
S_68_NA	S	68	ERR5276434	21764	A	-TACATG	0,995847	2021-01-26	United Kingdom
S_143_NA	S	143	ERR5276434	21990	T	-TTA	0,996738	2021-01-26	United Kingdom
S_501_Y	S	501	ERR5276434	23063	A	T	0,999865	2021-01-26	United Kingdom
S_570_D	S	570	ERR5276434	23271	C	A	0,99986	2021-01-26	United Kingdom
S_614_G	S	614	ERR5276434	23403	A	G	0,999796	2021-01-26	United Kingdom
S_681_H	S	681	ERR5276434	23604	C	A	0,999855	2021-01-26	United Kingdom
S_716_I	S	716	ERR5276434	23709	C	T	1	2021-01-26	United Kingdom
S_982_A	S	982	ERR5276434	24506	T	G	0,999655	2021-01-26	United Kingdom
S_1118_H	S	1118	ERR5276434	24914	G	C	0,999858	2021-01-26	United Kingdom
S_1214_G	S	1214	ERR5276434	25202	T	G	0,183236	2021-01-26	United Kingdom
ORF8_27_*	ORF8	27	ERR5276434	27972	C	T	0,99987	2021-01-26	United Kingdom
ORF8_52_I	ORF8	52	ERR5276434	28048	G	T	0,99976	2021-01-26	United Kingdom
ORF8_73_C	ORF8	73	ERR5276434	28111	A	G	0,99969	2021-01-26	United Kingdom
N_3_H	N	3	ERR5276434	28280	G	C	0,99985	2021-01-26	United Kingdom
N_3_V	N	3	ERR5276434	28281	A	T	0,999699	2021-01-26	United Kingdom
N_3_E	N	3	ERR5276434	28282	T	A	0,99985	2021-01-26	United Kingdom
N_203_K	N	203	ERR5276434	28881	G	A	0,998338	2021-01-26	United Kingdom
N_204_R	N	204	ERR5276434	28883	G	C	0,999769	2021-01-26	United Kingdom
N_235_F	N	235	ERR5276434	28977	C	T	0,999474	2021-01-26	United Kingdom
ORF1ab_135_N	ORF1ab	135	ERR5276438	669	G	A	0,999773	2021-01-28	United Kingdom
ORF1ab_1001_I	ORF1ab	1001	ERR5276438	3267	C	T	0,999428	2021-01-28	United Kingdom
ORF1ab_1708_D	ORF1ab	1708	ERR5276438	5388	C	A	0,999703	2021-01-28	United Kingdom
ORF1ab_2230_T	ORF1ab	2230	ERR5276438	6954	T	C	0,99928	2021-01-28	United Kingdom
ORF1ab_3674_NA	ORF1ab	3674	ERR5276438	11287	G	-TCTGGTTTT	0,995675	2021-01-28	United Kingdom
ORF1ab_314_L	ORF1ab	314	ERR5276438	14408	C	T	0,998811	2021-01-28	United Kingdom
S_68_NA	S	68	ERR5276438	21764	A	-TACATG	0,994309	2021-01-28	United Kingdom
S_143_NA	S	143	ERR5276438	21990	T	-TTA	0,998473	2021-01-28	United Kingdom
S_501_Y	S	501	ERR5276438	23063	A	T	0,999824	2021-01-28	United Kingdom
S_570_D	S	570	ERR5276438	23271	C	A	0,999721	2021-01-28	United Kingdom
S_614_G	S	614	ERR5276438	23403	A	G	0,999817	2021-01-28	United Kingdom
S_621_S	S	621	ERR5276438	23423	C	T	0,30927	2021-01-28	United Kingdom
S_681_H	S	681	ERR5276438	23604	C	A	0,999936	2021-01-28	United Kingdom
S_716_I	S	716	ERR5276438	23709	C	T	1	2021-01-28	United Kingdom
S_982_A	S	982	ERR5276438	24506	T	G	0,999719	2021-01-28	United Kingdom
S_1118_H	S	1118	ERR5276438	24914	G	C	0,999917	2021-01-28	United Kingdom
S_1214_G	S	1214	ERR5276438	25202	T	G	0,215625	2021-01-28	United Kingdom
ORF8_27_*	ORF8	27	ERR5276438	27972	C	T	0,999757	2021-01-28	United Kingdom
ORF8_52_I	ORF8	52	ERR5276438	28048	G	T	1	2021-01-28	United Kingdom
ORF8_70_S	ORF8	70	ERR5276438	28101	C	T	0,0854387	2021-01-28	United Kingdom
ORF8_73_C	ORF8	73	ERR5276438	28111	A	G	0,9997	2021-01-28	United Kingdom
N_3_H	N	3	ERR5276438	28280	G	C	0,99924	2021-01-28	United Kingdom
N_3_V	N	3	ERR5276438	28281	A	T	0,999891	2021-01-28	United Kingdom
N_3_E	N	3	ERR5276438	28282	T	A	0,999783	2021-01-28	United Kingdom
N_203_K	N	203	ERR5276438	28881	G	A	0,996812	2021-01-28	United Kingdom
N_204_R	N	204	ERR5276438	28883	G	C	1	2021-01-28	United Kingdom
N_235_F	N	235	ERR5276438	28977	C	T	0,999432	2021-01-28	United Kingdom
ORF1ab_1001_I	ORF1ab	1001	ERR5276440	3267	C	T	1	2021-01-28	United Kingdom
ORF1ab_1708_D	ORF1ab	1708	ERR5276440	5388	C	A	1	2021-01-28	United Kingdom
ORF1ab_2230_T	ORF1ab	2230	ERR5276440	6954	T	C	0,999722	2021-01-28	United Kingdom
ORF1ab_2780_L	ORF1ab	2780	ERR5276440	8603	T	C	1	2021-01-28	United Kingdom
ORF1ab_3674_NA	ORF1ab	3674	ERR5276440	11287	G	-TCTGGTTTT	0,998698	2021-01-28	United Kingdom
ORF1ab_314_L	ORF1ab	314	ERR5276440	14408	C	T	0,99957	2021-01-28	United Kingdom
ORF1ab_1383_R	ORF1ab	1383	ERR5276440	17615	A	G	1	2021-01-28	United Kingdom
ORF1ab_2537_I	ORF1ab	2537	ERR5276440	21077	C	T	0,999662	2021-01-28	United Kingdom
S_68_NA	S	68	ERR5276440	21764	A	-TACATG	0,998204	2021-01-28	United Kingdom
S_143_NA	S	143	ERR5276440	21990	T	-TTA	0,999387	2021-01-28	United Kingdom
S_373_L	S	373	ERR5276440	22680	C	T	1	2021-01-28	United Kingdom
S_501_Y	S	501	ERR5276440	23063	A	T	0,999791	2021-01-28	United Kingdom
S_570_D	S	570	ERR5276440	23271	C	A	0,999826	2021-01-28	United Kingdom
S_614_G	S	614	ERR5276440	23403	A	G	0,999915	2021-01-28	United Kingdom
S_681_H	S	681	ERR5276440	23604	C	A	1	2021-01-28	United Kingdom
S_716_I	S	716	ERR5276440	23709	C	T	1	2021-01-28	United Kingdom
S_982_A	S	982	ERR5276440	24506	T	G	0,999727	2021-01-28	United Kingdom
S_1118_H	S	1118	ERR5276440	24914	G	C	0,999634	2021-01-28	United Kingdom
S_1214_G	S	1214	ERR5276440	25202	T	G	0,138021	2021-01-28	United Kingdom
ORF8_27_*	ORF8	27	ERR5276440	27972	C	T	0,99981	2021-01-28	United Kingdom
ORF8_52_I	ORF8	52	ERR5276440	28048	G	T	1	2021-01-28	United Kingdom
ORF8_73_C	ORF8	73	ERR5276440	28111	A	G	0,999655	2021-01-28	United Kingdom
N_3_H	N	3	ERR5276440	28280	G	C	0,999905	2021-01-28	United Kingdom
N_3_V	N	3	ERR5276440	28281	A	T	0,999809	2021-01-28	United Kingdom
N_3_E	N	3	ERR5276440	28282	T	A	1	2021-01-28	United Kingdom
N_203_K	N	203	ERR5276440	28881	G	A	1	2021-01-28	United Kingdom
N_204_R	N	204	ERR5276440	28883	G	C	1	2021-01-28	United Kingdom
N_235_F	N	235	ERR5276440	28977	C	T	1	2021-01-28	United Kingdom
ORF1ab_1001_I	ORF1ab	1001	ERR5276448	3267	C	T	0,999886	2021-01-28	United Kingdom
ORF1ab_1708_D	ORF1ab	1708	ERR5276448	5388	C	A	1	2021-01-28	United Kingdom
ORF1ab_2230_T	ORF1ab	2230	ERR5276448	6954	T	C	0,999636	2021-01-28	United Kingdom
ORF1ab_3674_NA	ORF1ab	3674	ERR5276448	11287	G	-TCTGGTTTT	0,998392	2021-01-28	United Kingdom
ORF1ab_314_L	ORF1ab	314	ERR5276448	14408	C	T	0,999809	2021-01-28	United Kingdom
S_68_NA	S	68	ERR5276448	21764	A	-TACATG	0,997549	2021-01-28	United Kingdom
S_143_NA	S	143	ERR5276448	21990	T	-TTA	0,99822	2021-01-28	United Kingdom
S_501_Y	S	501	ERR5276448	23063	A	T	0,999574	2021-01-28	United Kingdom
S_570_D	S	570	ERR5276448	23271	C	A	1	2021-01-28	United Kingdom
S_614_G	S	614	ERR5276448	23403	A	G	0,99972	2021-01-28	United Kingdom
S_681_H	S	681	ERR5276448	23604	C	A	1	2021-01-28	United Kingdom
S_716_I	S	716	ERR5276448	23709	C	T	1	2021-01-28	United Kingdom
S_982_A	S	982	ERR5276448	24506	T	G	1	2021-01-28	United Kingdom
S_1118_H	S	1118	ERR5276448	24914	G	C	0,999954	2021-01-28	United Kingdom
S_1214_G	S	1214	ERR5276448	25202	T	G	0,145062	2021-01-28	United Kingdom
ORF3a_188_C	ORF3a	188	ERR5276448	25954	G	T	0,999916	2021-01-28	United Kingdom
ORF8_27_*	ORF8	27	ERR5276448	27972	C	T	0,999574	2021-01-28	United Kingdom
ORF8_52_I	ORF8	52	ERR5276448	28048	G	T	1	2021-01-28	United Kingdom
ORF8_73_C	ORF8	73	ERR5276448	28111	A	G	0,999815	2021-01-28	United Kingdom
N_3_H	N	3	ERR5276448	28280	G	C	0,999839	2021-01-28	United Kingdom
N_3_V	N	3	ERR5276448	28281	A	T	0,999677	2021-01-28	United Kingdom
N_3_E	N	3	ERR5276448	28282	T	A	0,999838	2021-01-28	United Kingdom
N_203_K	N	203	ERR5276448	28881	G	A	0,997878	2021-01-28	United Kingdom
N_204_R	N	204	ERR5276448	28883	G	C	1	2021-01-28	United Kingdom
N_235_F	N	235	ERR5276448	28977	C	T	1	2021-01-28	United Kingdom
ORF1ab_1001_I	ORF1ab	1001	ERR5276449	3267	C	T	1	2021-01-28	United Kingdom
ORF1ab_1298_NA	ORF1ab	1298	ERR5276449	4158	C	-TG	0,21875	2021-01-28	United Kingdom
ORF1ab_1708_D	ORF1ab	1708	ERR5276449	5388	C	A	1	2021-01-28	United Kingdom
ORF1ab_2205_R	ORF1ab	2205	ERR5276449	6880	T	A	0,166667	2021-01-28	United Kingdom
ORF1ab_2230_T	ORF1ab	2230	ERR5276449	6954	T	C	1	2021-01-28	United Kingdom
ORF1ab_2506_G	ORF1ab	2506	ERR5276449	7782	A	G	0,0847902	2021-01-28	United Kingdom
ORF1ab_2763_V	ORF1ab	2763	ERR5276449	8553	G	T	0,0534125	2021-01-28	United Kingdom
ORF1ab_2781_NA	ORF1ab	2781	ERR5276449	8606	C	-TT	0,130058	2021-01-28	United Kingdom
ORF1ab_3674_NA	ORF1ab	3674	ERR5276449	11287	G	-TCTGGTTTT	1	2021-01-28	United Kingdom
ORF1ab_3895_Y	ORF1ab	3895	ERR5276449	11948	C	T	0,101647	2021-01-28	United Kingdom
ORF1ab_314_L	ORF1ab	314	ERR5276449	14408	C	T	1	2021-01-28	United Kingdom
ORF1ab_378_NA	ORF1ab	378	ERR5276449	14599	C	-TA	0,157895	2021-01-28	United Kingdom
ORF1ab_1101_*	ORF1ab	1101	ERR5276449	16768	C	T	0,068038	2021-01-28	United Kingdom
ORF1ab_1116_L	ORF1ab	1116	ERR5276449	16813	G	T	0,0901639	2021-01-28	United Kingdom
ORF1ab_2245_NA	ORF1ab	2245	ERR5276449	20202	T	-AC	0,0824571	2021-01-28	United Kingdom
ORF1ab_2412_NA	ORF1ab	2412	ERR5276449	20703	C	+A	0,0706897	2021-01-28	United Kingdom
ORF1ab_2573_L	ORF1ab	2573	ERR5276449	21185	G	T	0,175	2021-01-28	United Kingdom
S_68_NA	S	68	ERR5276449	21764	A	-TACATG	0,996778	2021-01-28	United Kingdom
S_143_NA	S	143	ERR5276449	21990	T	-TTA	1	2021-01-28	United Kingdom
S_501_Y	S	501	ERR5276449	23063	A	T	1	2021-01-28	United Kingdom
S_506_L	S	506	ERR5276449	23079	A	T	0,0829457	2021-01-28	United Kingdom
S_570_D	S	570	ERR5276449	23271	C	A	1	2021-01-28	United Kingdom
S_614_G	S	614	ERR5276449	23403	A	G	0,999491	2021-01-28	United Kingdom
S_681_H	S	681	ERR5276449	23604	C	A	1	2021-01-28	United Kingdom
S_716_I	S	716	ERR5276449	23709	C	T	1	2021-01-28	United Kingdom
S_812_S	S	812	ERR5276449	23996	C	T	1	2021-01-28	United Kingdom
S_982_A	S	982	ERR5276449	24506	T	G	1	2021-01-28	United Kingdom
S_1042_Y	S	1042	ERR5276449	24687	T	A	0,0541667	2021-01-28	United Kingdom
S_1118_H	S	1118	ERR5276449	24914	G	C	0,9999	2021-01-28	United Kingdom
ORF3a_269_M	ORF3a	269	ERR5276449	26198	C	T	0,0762004	2021-01-28	United Kingdom
ORF8_27_*	ORF8	27	ERR5276449	27972	C	T	1	2021-01-28	United Kingdom
ORF8_52_I	ORF8	52	ERR5276449	28048	G	T	0,998088	2021-01-28	United Kingdom
ORF8_73_C	ORF8	73	ERR5276449	28111	A	G	0,999147	2021-01-28	United Kingdom
N_3_H	N	3	ERR5276449	28280	G	C	0,999574	2021-01-28	United Kingdom
N_3_V	N	3	ERR5276449	28281	A	T	1	2021-01-28	United Kingdom
N_3_E	N	3	ERR5276449	28282	T	A	1	2021-01-28	United Kingdom
N_203_K	N	203	ERR5276449	28881	G	A	1	2021-01-28	United Kingdom
N_204_R	N	204	ERR5276449	28883	G	C	1	2021-01-28	United Kingdom
N_235_F	N	235	ERR5276449	28977	C	T	1	2021-01-28	United Kingdom
ORF1ab_730_F	ORF1ab	730	ERR5276454	2453	C	T	0,999457	2021-01-28	United Kingdom
ORF1ab_975_R	ORF1ab	975	ERR5276454	3189	A	G	0,999531	2021-01-28	United Kingdom
ORF1ab_1001_I	ORF1ab	1001	ERR5276454	3267	C	T	1	2021-01-28	United Kingdom
ORF1ab_1291_F	ORF1ab	1291	ERR5276454	4136	G	T	0,999788	2021-01-28	United Kingdom
ORF1ab_1708_D	ORF1ab	1708	ERR5276454	5388	C	A	1	2021-01-28	United Kingdom
ORF1ab_2230_T	ORF1ab	2230	ERR5276454	6954	T	C	0,999837	2021-01-28	United Kingdom
ORF1ab_3674_NA	ORF1ab	3674	ERR5276454	11287	G	-TCTGGTTTT	0,998053	2021-01-28	United Kingdom
ORF1ab_314_L	ORF1ab	314	ERR5276454	14408	C	T	0,999936	2021-01-28	United Kingdom
ORF1ab_2576_G	ORF1ab	2576	ERR5276454	21194	A	G	0,999831	2021-01-28	United Kingdom
S_68_NA	S	68	ERR5276454	21764	A	-TACATG	0,993424	2021-01-28	United Kingdom
S_143_NA	S	143	ERR5276454	21990	T	-TTA	0,998952	2021-01-28	United Kingdom
S_501_Y	S	501	ERR5276454	23063	A	T	0,999843	2021-01-28	United Kingdom
S_570_D	S	570	ERR5276454	23271	C	A	1	2021-01-28	United Kingdom
S_614_G	S	614	ERR5276454	23403	A	G	0,999571	2021-01-28	United Kingdom
S_681_H	S	681	ERR5276454	23604	C	A	0,999945	2021-01-28	United Kingdom
S_716_I	S	716	ERR5276454	23709	C	T	0,999892	2021-01-28	United Kingdom
S_982_A	S	982	ERR5276454	24506	T	G	1	2021-01-28	United Kingdom
S_1118_H	S	1118	ERR5276454	24914	G	C	0,999884	2021-01-28	United Kingdom
ORF8_27_*	ORF8	27	ERR5276454	27972	C	T	0,999605	2021-01-28	United Kingdom
ORF8_52_I	ORF8	52	ERR5276454	28048	G	T	1	2021-01-28	United Kingdom
ORF8_73_C	ORF8	73	ERR5276454	28111	A	G	0,999654	2021-01-28	United Kingdom
N_3_H	N	3	ERR5276454	28280	G	C	0,9999	2021-01-28	United Kingdom
N_3_V	N	3	ERR5276454	28281	A	T	0,9998	2021-01-28	United Kingdom
N_3_E	N	3	ERR5276454	28282	T	A	0,9996	2021-01-28	United Kingdom
N_203_K	N	203	ERR5276454	28881	G	A	0,998653	2021-01-28	United Kingdom
N_204_R	N	204	ERR5276454	28883	G	C	1	2021-01-28	United Kingdom
N_235_F	N	235	ERR5276454	28977	C	T	1	2021-01-28	United Kingdom
ORF1ab_1001_I	ORF1ab	1001	ERR5276455	3267	C	T	0,999869	2021-01-28	United Kingdom
ORF1ab_1708_D	ORF1ab	1708	ERR5276455	5388	C	A	1	2021-01-28	United Kingdom
ORF1ab_2230_T	ORF1ab	2230	ERR5276455	6954	T	C	0,999607	2021-01-28	United Kingdom
ORF1ab_3674_NA	ORF1ab	3674	ERR5276455	11287	G	-TCTGGTTTT	0,998981	2021-01-28	United Kingdom
ORF1ab_314_L	ORF1ab	314	ERR5276455	14408	C	T	0,999912	2021-01-28	United Kingdom
ORF1ab_1383_R	ORF1ab	1383	ERR5276455	17615	A	G	0,999694	2021-01-28	United Kingdom
S_68_NA	S	68	ERR5276455	21764	A	-TACATG	0,997887	2021-01-28	United Kingdom
S_143_NA	S	143	ERR5276455	21990	T	-TTA	0,997921	2021-01-28	United Kingdom
S_501_Y	S	501	ERR5276455	23063	A	T	0,999817	2021-01-28	United Kingdom
S_570_D	S	570	ERR5276455	23271	C	A	0,999589	2021-01-28	United Kingdom
S_614_G	S	614	ERR5276455	23403	A	G	0,9996	2021-01-28	United Kingdom
S_681_H	S	681	ERR5276455	23604	C	A	0,999757	2021-01-28	United Kingdom
S_716_I	S	716	ERR5276455	23709	C	T	0,999903	2021-01-28	United Kingdom
S_719_I	S	719	ERR5276455	23718	C	T	0,0763778	2021-01-28	United Kingdom
S_982_A	S	982	ERR5276455	24506	T	G	0,999616	2021-01-28	United Kingdom
S_1118_H	S	1118	ERR5276455	24914	G	C	0,999858	2021-01-28	United Kingdom
S_1214_G	S	1214	ERR5276455	25202	T	G	0,217119	2021-01-28	United Kingdom
ORF8_27_*	ORF8	27	ERR5276455	27972	C	T	0,999749	2021-01-28	United Kingdom
ORF8_52_I	ORF8	52	ERR5276455	28048	G	T	1	2021-01-28	United Kingdom
ORF8_73_C	ORF8	73	ERR5276455	28111	A	G	0,999585	2021-01-28	United Kingdom
N_3_H	N	3	ERR5276455	28280	G	C	1	2021-01-28	United Kingdom
N_3_V	N	3	ERR5276455	28281	A	T	0,999844	2021-01-28	United Kingdom
N_3_E	N	3	ERR5276455	28282	T	A	0,999689	2021-01-28	United Kingdom
N_203_K	N	203	ERR5276455	28881	G	A	0,999042	2021-01-28	United Kingdom
N_204_R	N	204	ERR5276455	28883	G	C	1	2021-01-28	United Kingdom
N_235_F	N	235	ERR5276455	28977	C	T	0,999649	2021-01-28	United Kingdom
ORF1ab_1001_I	ORF1ab	1001	ERR5276456	3267	C	T	0,999838	2021-01-27	United Kingdom
ORF1ab_1708_D	ORF1ab	1708	ERR5276456	5388	C	A	1	2021-01-27	United Kingdom
ORF1ab_2230_T	ORF1ab	2230	ERR5276456	6954	T	C	0,999608	2021-01-27	United Kingdom
ORF1ab_3674_NA	ORF1ab	3674	ERR5276456	11287	G	-TCTGGTTTT	0,999729	2021-01-27	United Kingdom
ORF1ab_3748_I	ORF1ab	3748	ERR5276456	11507	G	A	1	2021-01-27	United Kingdom
ORF1ab_314_L	ORF1ab	314	ERR5276456	14408	C	T	0,999485	2021-01-27	United Kingdom
S_5_F	S	5	ERR5276456	21575	C	T	1	2021-01-27	United Kingdom
S_68_NA	S	68	ERR5276456	21764	A	-TACATG	0,997624	2021-01-27	United Kingdom
S_143_NA	S	143	ERR5276456	21990	T	-TTA	0,998749	2021-01-27	United Kingdom
S_501_Y	S	501	ERR5276456	23063	A	T	0,999763	2021-01-27	United Kingdom
S_570_D	S	570	ERR5276456	23271	C	A	0,999926	2021-01-27	United Kingdom
S_614_G	S	614	ERR5276456	23403	A	G	0,999709	2021-01-27	United Kingdom
S_681_H	S	681	ERR5276456	23604	C	A	1	2021-01-27	United Kingdom
S_716_I	S	716	ERR5276456	23709	C	T	0,999725	2021-01-27	United Kingdom
S_982_A	S	982	ERR5276456	24506	T	G	1	2021-01-27	United Kingdom
S_1118_H	S	1118	ERR5276456	24914	G	C	0,999915	2021-01-27	United Kingdom
S_1214_G	S	1214	ERR5276456	25202	T	G	0,219718	2021-01-27	United Kingdom
ORF8_27_*	ORF8	27	ERR5276456	27972	C	T	0,999764	2021-01-27	United Kingdom
ORF8_52_I	ORF8	52	ERR5276456	28048	G	T	1	2021-01-27	United Kingdom
ORF8_73_C	ORF8	73	ERR5276456	28111	A	G	0,999541	2021-01-27	United Kingdom
N_3_H	N	3	ERR5276456	28280	G	C	0,999827	2021-01-27	United Kingdom
N_3_V	N	3	ERR5276456	28281	A	T	0,999567	2021-01-27	United Kingdom
N_3_E	N	3	ERR5276456	28282	T	A	0,999827	2021-01-27	United Kingdom
N_203_K	N	203	ERR5276456	28881	G	A	0,997914	2021-01-27	United Kingdom
N_204_R	N	204	ERR5276456	28883	G	C	1	2021-01-27	United Kingdom
N_235_F	N	235	ERR5276456	28977	C	T	1	2021-01-27	United Kingdom
N_265_I	N	265	ERR5276456	29067	C	T	0,999911	2021-01-27	United Kingdom
ORF1ab_131_P	ORF1ab	131	ERR5276459	656	G	C	0,130137	2021-01-28	United Kingdom
ORF1ab_1001_I	ORF1ab	1001	ERR5276459	3267	C	T	0,999536	2021-01-28	United Kingdom
ORF1ab_1708_D	ORF1ab	1708	ERR5276459	5388	C	A	1	2021-01-28	United Kingdom
ORF1ab_2230_T	ORF1ab	2230	ERR5276459	6954	T	C	0,981774	2021-01-28	United Kingdom
ORF1ab_3603_NA	ORF1ab	3603	ERR5276459	11074	C	+T	0,0696517	2021-01-28	United Kingdom
ORF1ab_3674_NA	ORF1ab	3674	ERR5276459	11287	G	-TCTGGTTTT	0,999694	2021-01-28	United Kingdom
ORF1ab_314_L	ORF1ab	314	ERR5276459	14408	C	T	1	2021-01-28	United Kingdom
ORF1ab_1383_R	ORF1ab	1383	ERR5276459	17615	A	G	1	2021-01-28	United Kingdom
S_68_NA	S	68	ERR5276459	21764	A	-TACATG	0,997461	2021-01-28	United Kingdom
S_143_NA	S	143	ERR5276459	21990	T	-TTA	0,999286	2021-01-28	United Kingdom
S_501_Y	S	501	ERR5276459	23063	A	T	1	2021-01-28	United Kingdom
S_570_D	S	570	ERR5276459	23271	C	A	0,999682	2021-01-28	United Kingdom
S_614_G	S	614	ERR5276459	23403	A	G	0,999896	2021-01-28	United Kingdom
S_681_H	S	681	ERR5276459	23604	C	A	1	2021-01-28	United Kingdom
S_716_I	S	716	ERR5276459	23709	C	T	1	2021-01-28	United Kingdom
S_982_A	S	982	ERR5276459	24506	T	G	0,998878	2021-01-28	United Kingdom
S_1118_H	S	1118	ERR5276459	24914	G	C	0,999835	2021-01-28	United Kingdom
S_1214_G	S	1214	ERR5276459	25202	T	G	0,212963	2021-01-28	United Kingdom
ORF3a_224_C	ORF3a	224	ERR5276459	26062	G	T	0,999769	2021-01-28	United Kingdom
ORF3a_225_F	ORF3a	225	ERR5276459	26065	G	T	0,999537	2021-01-28	United Kingdom
ORF8_27_*	ORF8	27	ERR5276459	27972	C	T	1	2021-01-28	United Kingdom
ORF8_52_I	ORF8	52	ERR5276459	28048	G	T	1	2021-01-28	United Kingdom
ORF8_73_C	ORF8	73	ERR5276459	28111	A	G	0,999556	2021-01-28	United Kingdom
N_3_H	N	3	ERR5276459	28280	G	C	1	2021-01-28	United Kingdom
N_3_V	N	3	ERR5276459	28281	A	T	0,99977	2021-01-28	United Kingdom
N_3_E	N	3	ERR5276459	28282	T	A	0,999885	2021-01-28	United Kingdom
N_203_K	N	203	ERR5276459	28881	G	A	1	2021-01-28	United Kingdom
N_204_R	N	204	ERR5276459	28883	G	C	1	2021-01-28	United Kingdom
N_235_F	N	235	ERR5276459	28977	C	T	0,997826	2021-01-28	United Kingdom
ORF1ab_1001_I	ORF1ab	1001	ERR5276461	3267	C	T	1	2021-01-28	United Kingdom
ORF1ab_1708_D	ORF1ab	1708	ERR5276461	5388	C	A	1	2021-01-28	United Kingdom
ORF1ab_2080_E	ORF1ab	2080	ERR5276461	6504	C	A	0,0549814	2021-01-28	United Kingdom
ORF1ab_2230_T	ORF1ab	2230	ERR5276461	6954	T	C	0,999717	2021-01-28	United Kingdom
ORF1ab_3674_NA	ORF1ab	3674	ERR5276461	11287	G	-TCTGGTTTT	0,998188	2021-01-28	United Kingdom
ORF1ab_3725_S	ORF1ab	3725	ERR5276461	11439	A	G	1	2021-01-28	United Kingdom
ORF1ab_3750_I	ORF1ab	3750	ERR5276461	11514	C	T	0,104411	2021-01-28	United Kingdom
ORF1ab_314_L	ORF1ab	314	ERR5276461	14408	C	T	0,999675	2021-01-28	United Kingdom
ORF1ab_1087_Y	ORF1ab	1087	ERR5276461	16726	C	T	0,999885	2021-01-28	United Kingdom
S_68_NA	S	68	ERR5276461	21764	A	-TACATG	0,993752	2021-01-28	United Kingdom
S_143_NA	S	143	ERR5276461	21990	T	-TTA	0,998334	2021-01-28	United Kingdom
S_501_Y	S	501	ERR5276461	23063	A	T	0,999034	2021-01-28	United Kingdom
S_570_D	S	570	ERR5276461	23271	C	A	1	2021-01-28	United Kingdom
S_614_G	S	614	ERR5276461	23403	A	G	0,99986	2021-01-28	United Kingdom
S_681_H	S	681	ERR5276461	23604	C	A	0,999905	2021-01-28	United Kingdom
S_716_I	S	716	ERR5276461	23709	C	T	0,999904	2021-01-28	United Kingdom
S_844_V	S	844	ERR5276461	24092	A	G	0,997889	2021-01-28	United Kingdom
S_982_A	S	982	ERR5276461	24506	T	G	0,999456	2021-01-28	United Kingdom
S_1118_H	S	1118	ERR5276461	24914	G	C	0,999954	2021-01-28	United Kingdom
S_1214_G	S	1214	ERR5276461	25202	T	G	0,175393	2021-01-28	United Kingdom
ORF3a_67_E	ORF3a	67	ERR5276461	25591	A	G	0,999884	2021-01-28	United Kingdom
ORF7a_13_V	ORF7a	13	ERR5276461	27431	C	T	0,999273	2021-01-28	United Kingdom
ORF8_27_*	ORF8	27	ERR5276461	27972	C	T	0,999445	2021-01-28	United Kingdom
ORF8_52_I	ORF8	52	ERR5276461	28048	G	T	0,999939	2021-01-28	United Kingdom
ORF8_73_C	ORF8	73	ERR5276461	28111	A	G	0,999676	2021-01-28	United Kingdom
N_3_H	N	3	ERR5276461	28280	G	C	0,99898	2021-01-28	United Kingdom
N_3_V	N	3	ERR5276461	28281	A	T	1	2021-01-28	United Kingdom
N_3_E	N	3	ERR5276461	28282	T	A	0,998976	2021-01-28	United Kingdom
N_135_I	N	135	ERR5276461	28677	C	T	0,999717	2021-01-28	United Kingdom
N_203_K	N	203	ERR5276461	28881	G	A	0,991212	2021-01-28	United Kingdom
N_204_R	N	204	ERR5276461	28883	G	C	0,999734	2021-01-28	United Kingdom
N_235_F	N	235	ERR5276461	28977	C	T	0,999201	2021-01-28	United Kingdom
ORF1ab_859_V	ORF1ab	859	ERR5276469	2841	C	T	0,997676	2021-01-28	United Kingdom
ORF1ab_1001_I	ORF1ab	1001	ERR5276469	3267	C	T	1	2021-01-28	United Kingdom
ORF1ab_1708_D	ORF1ab	1708	ERR5276469	5388	C	A	0,999136	2021-01-28	United Kingdom
ORF1ab_2230_T	ORF1ab	2230	ERR5276469	6954	T	C	1	2021-01-28	United Kingdom
ORF1ab_3674_NA	ORF1ab	3674	ERR5276469	11287	G	-TCTGGTTTT	0,999445	2021-01-28	United Kingdom
ORF1ab_314_L	ORF1ab	314	ERR5276469	14408	C	T	1	2021-01-28	United Kingdom
ORF1ab_1383_R	ORF1ab	1383	ERR5276469	17615	A	G	0,999943	2021-01-28	United Kingdom
S_68_NA	S	68	ERR5276469	21764	A	-TACATG	0,996959	2021-01-28	United Kingdom
S_143_NA	S	143	ERR5276469	21990	T	-TTA	0,998438	2021-01-28	United Kingdom
S_501_Y	S	501	ERR5276469	23063	A	T	0,999646	2021-01-28	United Kingdom
S_570_D	S	570	ERR5276469	23271	C	A	0,999761	2021-01-28	United Kingdom
S_614_G	S	614	ERR5276469	23403	A	G	0,999613	2021-01-28	United Kingdom
S_681_H	S	681	ERR5276469	23604	C	A	1	2021-01-28	United Kingdom
S_716_I	S	716	ERR5276469	23709	C	T	0,999935	2021-01-28	United Kingdom
S_982_A	S	982	ERR5276469	24506	T	G	1	2021-01-28	United Kingdom
S_1118_H	S	1118	ERR5276469	24914	G	C	0,999851	2021-01-28	United Kingdom
S_1214_G	S	1214	ERR5276469	25202	T	G	0,169604	2021-01-28	United Kingdom
ORF8_27_*	ORF8	27	ERR5276469	27972	C	T	0,99976	2021-01-28	United Kingdom
ORF8_52_I	ORF8	52	ERR5276469	28048	G	T	0,999884	2021-01-28	United Kingdom
ORF8_73_C	ORF8	73	ERR5276469	28111	A	G	0,999679	2021-01-28	United Kingdom
N_3_H	N	3	ERR5276469	28280	G	C	1	2021-01-28	United Kingdom
N_3_V	N	3	ERR5276469	28281	A	T	0,999917	2021-01-28	United Kingdom
N_3_E	N	3	ERR5276469	28282	T	A	0,999917	2021-01-28	United Kingdom
N_203_K	N	203	ERR5276469	28881	G	A	0,998498	2021-01-28	United Kingdom
N_204_R	N	204	ERR5276469	28883	G	C	1	2021-01-28	United Kingdom
N_235_F	N	235	ERR5276469	28977	C	T	0,999201	2021-01-28	United Kingdom
ORF1ab_1001_I	ORF1ab	1001	ERR5276470	3267	C	T	1	2021-01-28	United Kingdom
ORF1ab_1708_D	ORF1ab	1708	ERR5276470	5388	C	A	1	2021-01-28	United Kingdom
ORF1ab_2230_T	ORF1ab	2230	ERR5276470	6954	T	C	0,99953	2021-01-28	United Kingdom
ORF1ab_2777_A	ORF1ab	2777	ERR5276470	8594	A	G	1	2021-01-28	United Kingdom
ORF1ab_3674_NA	ORF1ab	3674	ERR5276470	11287	G	-TCTGGTTTT	0,999742	2021-01-28	United Kingdom
ORF1ab_314_L	ORF1ab	314	ERR5276470	14408	C	T	0,999586	2021-01-28	United Kingdom
ORF1ab_1540_I	ORF1ab	1540	ERR5276470	18086	C	T	1	2021-01-28	United Kingdom
S_68_NA	S	68	ERR5276470	21764	A	-TACATG	0,997432	2021-01-28	United Kingdom
S_143_NA	S	143	ERR5276470	21990	T	-TTA	0,998508	2021-01-28	United Kingdom
S_501_Y	S	501	ERR5276470	23063	A	T	0,999585	2021-01-28	United Kingdom
S_570_D	S	570	ERR5276470	23271	C	A	0,999822	2021-01-28	United Kingdom
S_614_G	S	614	ERR5276470	23403	A	G	0,999316	2021-01-28	United Kingdom
S_681_H	S	681	ERR5276470	23604	C	A	0,999831	2021-01-28	United Kingdom
S_716_I	S	716	ERR5276470	23709	C	T	0,999498	2021-01-28	United Kingdom
S_982_A	S	982	ERR5276470	24506	T	G	1	2021-01-28	United Kingdom
S_1118_H	S	1118	ERR5276470	24914	G	C	0,999432	2021-01-28	United Kingdom
S_1214_G	S	1214	ERR5276470	25202	T	G	0,133144	2021-01-28	United Kingdom
ORF8_27_*	ORF8	27	ERR5276470	27972	C	T	0,999701	2021-01-28	United Kingdom
ORF8_52_I	ORF8	52	ERR5276470	28048	G	T	1	2021-01-28	United Kingdom
ORF8_68_*	ORF8	68	ERR5276470	28095	A	T	0,999426	2021-01-28	United Kingdom
ORF8_73_C	ORF8	73	ERR5276470	28111	A	G	0,999726	2021-01-28	United Kingdom
N_3_H	N	3	ERR5276470	28280	G	C	0,999789	2021-01-28	United Kingdom
N_3_V	N	3	ERR5276470	28281	A	T	1	2021-01-28	United Kingdom
N_3_E	N	3	ERR5276470	28282	T	A	0,999788	2021-01-28	United Kingdom
N_203_K	N	203	ERR5276470	28881	G	A	0,99385	2021-01-28	United Kingdom
N_204_R	N	204	ERR5276470	28883	G	C	0,999028	2021-01-28	United Kingdom
N_235_F	N	235	ERR5276470	28977	C	T	1	2021-01-28	United Kingdom
ORF1ab_1001_I	ORF1ab	1001	ERR5276471	3267	C	T	0,999748	2021-01-27	United Kingdom
ORF1ab_1708_D	ORF1ab	1708	ERR5276471	5388	C	A	1	2021-01-27	United Kingdom
ORF1ab_2230_T	ORF1ab	2230	ERR5276471	6954	T	C	1	2021-01-27	United Kingdom
ORF1ab_3461_A	ORF1ab	3461	ERR5276471	10646	A	G	1	2021-01-27	United Kingdom
ORF1ab_3603_NA	ORF1ab	3603	ERR5276471	11074	C	-T	0,0563224	2021-01-27	United Kingdom
ORF1ab_3674_NA	ORF1ab	3674	ERR5276471	11287	G	-TCTGGTTTT	0,998921	2021-01-27	United Kingdom
ORF1ab_314_L	ORF1ab	314	ERR5276471	14408	C	T	0,99979	2021-01-27	United Kingdom
ORF1ab_1383_R	ORF1ab	1383	ERR5276471	17615	A	G	0,999837	2021-01-27	United Kingdom
S_68_NA	S	68	ERR5276471	21764	A	-TACATG	0,995196	2021-01-27	United Kingdom
S_143_NA	S	143	ERR5276471	21990	T	-TTA	0,99915	2021-01-27	United Kingdom
S_501_Y	S	501	ERR5276471	23063	A	T	0,999409	2021-01-27	United Kingdom
S_570_D	S	570	ERR5276471	23271	C	A	0,999717	2021-01-27	United Kingdom
S_614_G	S	614	ERR5276471	23403	A	G	0,999722	2021-01-27	United Kingdom
S_681_H	S	681	ERR5276471	23604	C	A	0,999789	2021-01-27	United Kingdom
S_716_I	S	716	ERR5276471	23709	C	T	0,999895	2021-01-27	United Kingdom
S_982_A	S	982	ERR5276471	24506	T	G	1	2021-01-27	United Kingdom
S_1118_H	S	1118	ERR5276471	24914	G	C	1	2021-01-27	United Kingdom
S_1214_G	S	1214	ERR5276471	25202	T	G	0,166113	2021-01-27	United Kingdom
ORF3a_224_C	ORF3a	224	ERR5276471	26062	G	T	0,999759	2021-01-27	United Kingdom
ORF3a_225_F	ORF3a	225	ERR5276471	26065	G	T	0,999919	2021-01-27	United Kingdom
ORF8_27_*	ORF8	27	ERR5276471	27972	C	T	1	2021-01-27	United Kingdom
ORF8_52_I	ORF8	52	ERR5276471	28048	G	T	1	2021-01-27	United Kingdom
ORF8_73_C	ORF8	73	ERR5276471	28111	A	G	0,999577	2021-01-27	United Kingdom
N_3_H	N	3	ERR5276471	28280	G	C	1	2021-01-27	United Kingdom
N_3_V	N	3	ERR5276471	28281	A	T	0,999703	2021-01-27	United Kingdom
N_3_E	N	3	ERR5276471	28282	T	A	0,998716	2021-01-27	United Kingdom
N_203_K	N	203	ERR5276471	28881	G	A	1	2021-01-27	United Kingdom
N_204_R	N	204	ERR5276471	28883	G	C	1	2021-01-27	United Kingdom
N_235_F	N	235	ERR5276471	28977	C	T	0,997901	2021-01-27	United Kingdom
ORF1ab_558_P	ORF1ab	558	ERR5276477	1937	T	C	0,999923	2021-01-27	United Kingdom
ORF1ab_1001_I	ORF1ab	1001	ERR5276477	3267	C	T	1	2021-01-27	United Kingdom
ORF1ab_1708_D	ORF1ab	1708	ERR5276477	5388	C	A	1	2021-01-27	United Kingdom
ORF1ab_2230_T	ORF1ab	2230	ERR5276477	6954	T	C	1	2021-01-27	United Kingdom
ORF1ab_3674_NA	ORF1ab	3674	ERR5276477	11287	G	-TCTGGTTTT	1	2021-01-27	United Kingdom
ORF1ab_3749_I	ORF1ab	3749	ERR5276477	11511	C	T	1	2021-01-27	United Kingdom
ORF1ab_218_L	ORF1ab	218	ERR5276477	14120	C	T	1	2021-01-27	United Kingdom
ORF1ab_314_L	ORF1ab	314	ERR5276477	14408	C	T	1	2021-01-27	United Kingdom
S_68_NA	S	68	ERR5276477	21764	A	-TACATG	0,984505	2021-01-27	United Kingdom
S_143_NA	S	143	ERR5276477	21990	T	-TTA	0,999439	2021-01-27	United Kingdom
S_501_Y	S	501	ERR5276477	23063	A	T	0,999588	2021-01-27	United Kingdom
S_570_D	S	570	ERR5276477	23271	C	A	0,999877	2021-01-27	United Kingdom
S_614_G	S	614	ERR5276477	23403	A	G	0,999881	2021-01-27	United Kingdom
S_681_H	S	681	ERR5276477	23604	C	A	1	2021-01-27	United Kingdom
S_716_I	S	716	ERR5276477	23709	C	T	1	2021-01-27	United Kingdom
S_982_A	S	982	ERR5276477	24506	T	G	1	2021-01-27	United Kingdom
S_1118_H	S	1118	ERR5276477	24914	G	C	0,999699	2021-01-27	United Kingdom
ORF8_27_*	ORF8	27	ERR5276477	27972	C	T	1	2021-01-27	United Kingdom
ORF8_52_I	ORF8	52	ERR5276477	28048	G	T	1	2021-01-27	United Kingdom
ORF8_68_*	ORF8	68	ERR5276477	28095	A	T	0,999131	2021-01-27	United Kingdom
ORF8_73_C	ORF8	73	ERR5276477	28111	A	G	1	2021-01-27	United Kingdom
N_3_H	N	3	ERR5276477	28280	G	C	1	2021-01-27	United Kingdom
N_3_V	N	3	ERR5276477	28281	A	T	1	2021-01-27	United Kingdom
N_3_E	N	3	ERR5276477	28282	T	A	0,999728	2021-01-27	United Kingdom
N_203_K	N	203	ERR5276477	28881	G	A	0,996552	2021-01-27	United Kingdom
N_204_R	N	204	ERR5276477	28883	G	C	1	2021-01-27	United Kingdom
N_207_S	N	207	ERR5276477	28892	C	T	0,206897	2021-01-27	United Kingdom
N_235_F	N	235	ERR5276477	28977	C	T	1	2021-01-27	United Kingdom
ORF1ab_1001_I	ORF1ab	1001	ERR5276479	3267	C	T	1	2021-01-27	United Kingdom
ORF1ab_1708_D	ORF1ab	1708	ERR5276479	5388	C	A	0,999495	2021-01-27	United Kingdom
ORF1ab_2230_T	ORF1ab	2230	ERR5276479	6954	T	C	0,999741	2021-01-27	United Kingdom
ORF1ab_3674_NA	ORF1ab	3674	ERR5276479	11287	G	-TCTGGTTTT	0,999361	2021-01-27	United Kingdom
ORF1ab_3748_I	ORF1ab	3748	ERR5276479	11507	G	A	1	2021-01-27	United Kingdom
ORF1ab_314_L	ORF1ab	314	ERR5276479	14408	C	T	0,999609	2021-01-27	United Kingdom
ORF1ab_1805_V	ORF1ab	1805	ERR5276479	18881	C	T	0,99994	2021-01-27	United Kingdom
S_68_NA	S	68	ERR5276479	21764	A	-TACATG	0,996095	2021-01-27	United Kingdom
S_143_NA	S	143	ERR5276479	21990	T	-TTA	0,999416	2021-01-27	United Kingdom
S_501_Y	S	501	ERR5276479	23063	A	T	0,999918	2021-01-27	United Kingdom
S_570_D	S	570	ERR5276479	23271	C	A	0,999914	2021-01-27	United Kingdom
S_614_G	S	614	ERR5276479	23403	A	G	0,999832	2021-01-27	United Kingdom
S_681_H	S	681	ERR5276479	23604	C	A	1	2021-01-27	United Kingdom
S_716_I	S	716	ERR5276479	23709	C	T	0,99991	2021-01-27	United Kingdom
S_982_A	S	982	ERR5276479	24506	T	G	0,999676	2021-01-27	United Kingdom
S_1118_H	S	1118	ERR5276479	24914	G	C	0,999907	2021-01-27	United Kingdom
S_1214_G	S	1214	ERR5276479	25202	T	G	0,125	2021-01-27	United Kingdom
ORF8_27_*	ORF8	27	ERR5276479	27972	C	T	0,999776	2021-01-27	United Kingdom
ORF8_52_I	ORF8	52	ERR5276479	28048	G	T	1	2021-01-27	United Kingdom
ORF8_73_C	ORF8	73	ERR5276479	28111	A	G	0,999231	2021-01-27	United Kingdom
N_3_H	N	3	ERR5276479	28280	G	C	0,999714	2021-01-27	United Kingdom
N_3_V	N	3	ERR5276479	28281	A	T	0,999809	2021-01-27	United Kingdom
N_3_E	N	3	ERR5276479	28282	T	A	0,999904	2021-01-27	United Kingdom
N_203_K	N	203	ERR5276479	28881	G	A	1	2021-01-27	United Kingdom
N_204_R	N	204	ERR5276479	28883	G	C	0,999381	2021-01-27	United Kingdom
N_235_F	N	235	ERR5276479	28977	C	T	0,999302	2021-01-27	United Kingdom
ORF1ab_927_L	ORF1ab	927	ERR5276480	3045	C	T	0,32863	2021-01-28	United Kingdom
ORF1ab_1001_I	ORF1ab	1001	ERR5276480	3267	C	T	1	2021-01-28	United Kingdom
ORF1ab_1708_D	ORF1ab	1708	ERR5276480	5388	C	A	1	2021-01-28	United Kingdom
ORF1ab_1878_Q	ORF1ab	1878	ERR5276480	5897	A	C	0,18894	2021-01-28	United Kingdom
ORF1ab_2144_NA	ORF1ab	2144	ERR5276480	6696	C	+TT	0,0997801	2021-01-28	United Kingdom
ORF1ab_2144_NA	ORF1ab	2144	ERR5276480	6696	C	+T	0,143469	2021-01-28	United Kingdom
ORF1ab_2146_F	ORF1ab	2146	ERR5276480	6701	C	T	0,999917	2021-01-28	United Kingdom
ORF1ab_2230_T	ORF1ab	2230	ERR5276480	6954	T	C	0,999469	2021-01-28	United Kingdom
ORF1ab_3674_NA	ORF1ab	3674	ERR5276480	11287	G	-TCTGGTTTT	0,996525	2021-01-28	United Kingdom
ORF1ab_314_L	ORF1ab	314	ERR5276480	14408	C	T	0,999769	2021-01-28	United Kingdom
ORF1ab_1383_R	ORF1ab	1383	ERR5276480	17615	A	G	0,999857	2021-01-28	United Kingdom
S_68_NA	S	68	ERR5276480	21764	A	-TACATG	0,99685	2021-01-28	United Kingdom
S_143_NA	S	143	ERR5276480	21990	T	-TTA	0,997802	2021-01-28	United Kingdom
S_501_Y	S	501	ERR5276480	23063	A	T	0,999783	2021-01-28	United Kingdom
S_570_D	S	570	ERR5276480	23271	C	A	0,999868	2021-01-28	United Kingdom
S_614_G	S	614	ERR5276480	23403	A	G	1	2021-01-28	United Kingdom
S_681_H	S	681	ERR5276480	23604	C	A	0,999956	2021-01-28	United Kingdom
S_716_I	S	716	ERR5276480	23709	C	T	0,999825	2021-01-28	United Kingdom
S_982_A	S	982	ERR5276480	24506	T	G	1	2021-01-28	United Kingdom
S_1118_H	S	1118	ERR5276480	24914	G	C	0,99967	2021-01-28	United Kingdom
S_1214_G	S	1214	ERR5276480	25202	T	G	0,116	2021-01-28	United Kingdom
ORF8_27_*	ORF8	27	ERR5276480	27972	C	T	0,999699	2021-01-28	United Kingdom
ORF8_52_I	ORF8	52	ERR5276480	28048	G	T	0,999884	2021-01-28	United Kingdom
ORF8_73_C	ORF8	73	ERR5276480	28111	A	G	0,999705	2021-01-28	United Kingdom
N_3_H	N	3	ERR5276480	28280	G	C	0,99971	2021-01-28	United Kingdom
N_3_V	N	3	ERR5276480	28281	A	T	0,99971	2021-01-28	United Kingdom
N_3_E	N	3	ERR5276480	28282	T	A	1	2021-01-28	United Kingdom
N_203_K	N	203	ERR5276480	28881	G	A	0,995438	2021-01-28	United Kingdom
N_204_R	N	204	ERR5276480	28883	G	C	0,999548	2021-01-28	United Kingdom
N_235_F	N	235	ERR5276480	28977	C	T	1	2021-01-28	United Kingdom
ORF1ab_971_L	ORF1ab	971	ERR5276481	3177	C	T	1	2021-01-26	United Kingdom
ORF1ab_1001_I	ORF1ab	1001	ERR5276481	3267	C	T	1	2021-01-26	United Kingdom
ORF1ab_2037_Y	ORF1ab	2037	ERR5276481	6374	G	T	0,0738994	2021-01-26	United Kingdom
ORF1ab_2144_NA	ORF1ab	2144	ERR5276481	6696	C	+T	0,0832815	2021-01-26	United Kingdom
ORF1ab_2230_T	ORF1ab	2230	ERR5276481	6954	T	C	1	2021-01-26	United Kingdom
ORF1ab_3674_NA	ORF1ab	3674	ERR5276481	11287	G	-TCTGGTTTT	0,999044	2021-01-26	United Kingdom
ORF1ab_3969_V	ORF1ab	3969	ERR5276481	12171	C	T	0,999907	2021-01-26	United Kingdom
ORF1ab_314_L	ORF1ab	314	ERR5276481	14408	C	T	1	2021-01-26	United Kingdom
ORF1ab_1518_T	ORF1ab	1518	ERR5276481	18020	G	C	0,0730897	2021-01-26	United Kingdom
S_68_NA	S	68	ERR5276481	21764	A	-TACATG	0,999142	2021-01-26	United Kingdom
S_101_NA	S	101	ERR5276481	21864	T	-A	0,0822188	2021-01-26	United Kingdom
S_143_NA	S	143	ERR5276481	21990	T	-TTA	0,999577	2021-01-26	United Kingdom
S_501_Y	S	501	ERR5276481	23063	A	T	1	2021-01-26	United Kingdom
S_570_D	S	570	ERR5276481	23271	C	A	0,999846	2021-01-26	United Kingdom
S_614_G	S	614	ERR5276481	23403	A	G	0,999699	2021-01-26	United Kingdom
S_681_H	S	681	ERR5276481	23604	C	A	1	2021-01-26	United Kingdom
S_716_I	S	716	ERR5276481	23709	C	T	1	2021-01-26	United Kingdom
S_982_A	S	982	ERR5276481	24506	T	G	1	2021-01-26	United Kingdom
S_1118_H	S	1118	ERR5276481	24914	G	C	0,999781	2021-01-26	United Kingdom
ORF8_27_*	ORF8	27	ERR5276481	27972	C	T	0,998433	2021-01-26	United Kingdom
ORF8_52_I	ORF8	52	ERR5276481	28048	G	T	1	2021-01-26	United Kingdom
ORF8_73_C	ORF8	73	ERR5276481	28111	A	G	1	2021-01-26	United Kingdom
N_3_H	N	3	ERR5276481	28280	G	C	1	2021-01-26	United Kingdom
N_3_V	N	3	ERR5276481	28281	A	T	0,999776	2021-01-26	United Kingdom
N_3_E	N	3	ERR5276481	28282	T	A	0,999331	2021-01-26	United Kingdom
N_204_R	N	204	ERR5276481	28883	G	C	1	2021-01-26	United Kingdom
ORF1ab_730_F	ORF1ab	730	ERR5276484	2453	C	T	0,999463	2021-01-28	United Kingdom
ORF1ab_944_L	ORF1ab	944	ERR5276484	3096	C	T	0,999814	2021-01-28	United Kingdom
ORF1ab_1001_I	ORF1ab	1001	ERR5276484	3267	C	T	0,99987	2021-01-28	United Kingdom
ORF1ab_1708_D	ORF1ab	1708	ERR5276484	5388	C	A	1	2021-01-28	United Kingdom
ORF1ab_2230_T	ORF1ab	2230	ERR5276484	6954	T	C	0,999718	2021-01-28	United Kingdom
ORF1ab_3674_NA	ORF1ab	3674	ERR5276484	11287	G	-TCTGGTTTT	0,998194	2021-01-28	United Kingdom
ORF1ab_314_L	ORF1ab	314	ERR5276484	14408	C	T	0,999707	2021-01-28	United Kingdom
S_68_NA	S	68	ERR5276484	21764	A	-TACATG	0,996903	2021-01-28	United Kingdom
S_143_NA	S	143	ERR5276484	21989	G	-TTTATT	0,998532	2021-01-28	United Kingdom
S_501_Y	S	501	ERR5276484	23063	A	T	0,999697	2021-01-28	United Kingdom
S_570_D	S	570	ERR5276484	23271	C	A	0,999808	2021-01-28	United Kingdom
S_614_G	S	614	ERR5276484	23403	A	G	0,999906	2021-01-28	United Kingdom
S_681_H	S	681	ERR5276484	23604	C	A	0,999803	2021-01-28	United Kingdom
S_716_I	S	716	ERR5276484	23709	C	T	0,999754	2021-01-28	United Kingdom
S_982_A	S	982	ERR5276484	24506	T	G	1	2021-01-28	United Kingdom
S_1118_H	S	1118	ERR5276484	24914	G	C	0,999962	2021-01-28	United Kingdom
S_1214_G	S	1214	ERR5276484	25202	T	G	0,131532	2021-01-28	United Kingdom
ORF7a_3_M	ORF7a	3	ERR5276484	27402	T	G	0,999927	2021-01-28	United Kingdom
ORF7a_4_F	ORF7a	4	ERR5276484	27403	A	T	0,99989	2021-01-28	United Kingdom
ORF8_27_*	ORF8	27	ERR5276484	27972	C	T	0,999284	2021-01-28	United Kingdom
ORF8_52_I	ORF8	52	ERR5276484	28048	G	T	0,999583	2021-01-28	United Kingdom
ORF8_73_C	ORF8	73	ERR5276484	28111	A	G	0,999688	2021-01-28	United Kingdom
N_3_H	N	3	ERR5276484	28280	G	C	1	2021-01-28	United Kingdom
N_3_V	N	3	ERR5276484	28281	A	T	1	2021-01-28	United Kingdom
N_3_E	N	3	ERR5276484	28282	T	A	0,999497	2021-01-28	United Kingdom
N_203_K	N	203	ERR5276484	28881	G	A	0,997371	2021-01-28	United Kingdom
N_204_R	N	204	ERR5276484	28883	G	C	0,99958	2021-01-28	United Kingdom
N_235_F	N	235	ERR5276484	28977	C	T	0,999527	2021-01-28	United Kingdom
ORF1ab_730_F	ORF1ab	730	ERR5276485	2453	C	T	0,999635	2021-01-28	United Kingdom
ORF1ab_944_L	ORF1ab	944	ERR5276485	3096	C	T	1	2021-01-28	United Kingdom
ORF1ab_1001_I	ORF1ab	1001	ERR5276485	3267	C	T	0,999694	2021-01-28	United Kingdom
ORF1ab_1708_D	ORF1ab	1708	ERR5276485	5388	C	A	1	2021-01-28	United Kingdom
ORF1ab_2230_T	ORF1ab	2230	ERR5276485	6954	T	C	1	2021-01-28	United Kingdom
ORF1ab_3674_NA	ORF1ab	3674	ERR5276485	11287	G	-TCTGGTTTT	0,999283	2021-01-28	United Kingdom
ORF1ab_314_L	ORF1ab	314	ERR5276485	14408	C	T	0,999113	2021-01-28	United Kingdom
S_68_NA	S	68	ERR5276485	21764	A	-TACATG	0,997749	2021-01-28	United Kingdom
S_143_NA	S	143	ERR5276485	21990	T	-TTA	0,999052	2021-01-28	United Kingdom
S_501_Y	S	501	ERR5276485	23063	A	T	0,999596	2021-01-28	United Kingdom
S_570_D	S	570	ERR5276485	23271	C	A	0,999829	2021-01-28	United Kingdom
S_614_G	S	614	ERR5276485	23403	A	G	0,999332	2021-01-28	United Kingdom
S_681_H	S	681	ERR5276485	23604	C	A	0,999883	2021-01-28	United Kingdom
S_716_I	S	716	ERR5276485	23709	C	T	0,999884	2021-01-28	United Kingdom
S_982_A	S	982	ERR5276485	24506	T	G	1	2021-01-28	United Kingdom
S_1118_H	S	1118	ERR5276485	24914	G	C	0,999748	2021-01-28	United Kingdom
S_1214_G	S	1214	ERR5276485	25202	T	G	0,162562	2021-01-28	United Kingdom
ORF7a_3_M	ORF7a	3	ERR5276485	27402	T	G	0,999888	2021-01-28	United Kingdom
ORF7a_4_F	ORF7a	4	ERR5276485	27403	A	T	0,999831	2021-01-28	United Kingdom
ORF8_27_*	ORF8	27	ERR5276485	27972	C	T	0,99948	2021-01-28	United Kingdom
ORF8_52_I	ORF8	52	ERR5276485	28048	G	T	1	2021-01-28	United Kingdom
ORF8_73_C	ORF8	73	ERR5276485	28111	A	G	0,999547	2021-01-28	United Kingdom
N_3_H	N	3	ERR5276485	28280	G	C	0,999889	2021-01-28	United Kingdom
N_3_V	N	3	ERR5276485	28281	A	T	0,999666	2021-01-28	United Kingdom
N_3_E	N	3	ERR5276485	28282	T	A	0,999554	2021-01-28	United Kingdom
N_203_K	N	203	ERR5276485	28881	G	A	1	2021-01-28	United Kingdom
N_204_R	N	204	ERR5276485	28883	G	C	1	2021-01-28	United Kingdom
N_235_F	N	235	ERR5276485	28977	C	T	1	2021-01-28	United Kingdom
ORF1ab_133_V	ORF1ab	133	ERR5276486	663	G	T	0,0656004	2021-01-26	United Kingdom
ORF1ab_1001_I	ORF1ab	1001	ERR5276486	3267	C	T	1	2021-01-26	United Kingdom
ORF1ab_1324_K	ORF1ab	1324	ERR5276486	4237	T	A	0,999878	2021-01-26	United Kingdom
ORF1ab_1708_D	ORF1ab	1708	ERR5276486	5388	C	A	1	2021-01-26	United Kingdom
ORF1ab_2230_T	ORF1ab	2230	ERR5276486	6954	T	C	1	2021-01-26	United Kingdom
ORF1ab_3674_NA	ORF1ab	3674	ERR5276486	11287	G	-TCTGGTTTT	0,998916	2021-01-26	United Kingdom
ORF1ab_4105_Y	ORF1ab	4105	ERR5276486	12578	G	T	0,0706951	2021-01-26	United Kingdom
ORF1ab_35_V	ORF1ab	35	ERR5276486	13571	G	T	0,0538209	2021-01-26	United Kingdom
ORF1ab_314_L	ORF1ab	314	ERR5276486	14408	C	T	0,999847	2021-01-26	United Kingdom
ORF1ab_1341_A	ORF1ab	1341	ERR5276486	17489	A	C	0,0541823	2021-01-26	United Kingdom
S_5_F	S	5	ERR5276486	21575	C	T	0,999795	2021-01-26	United Kingdom
S_68_NA	S	68	ERR5276486	21764	A	-TACATG	0,998453	2021-01-26	United Kingdom
S_143_NA	S	143	ERR5276486	21990	T	-TTA	0,992871	2021-01-26	United Kingdom
S_501_Y	S	501	ERR5276486	23063	A	T	0,999851	2021-01-26	United Kingdom
S_570_D	S	570	ERR5276486	23271	C	A	1	2021-01-26	United Kingdom
S_614_G	S	614	ERR5276486	23403	A	G	0,999775	2021-01-26	United Kingdom
S_681_H	S	681	ERR5276486	23604	C	A	1	2021-01-26	United Kingdom
S_716_I	S	716	ERR5276486	23709	C	T	1	2021-01-26	United Kingdom
S_982_A	S	982	ERR5276486	24506	T	G	1	2021-01-26	United Kingdom
S_1118_H	S	1118	ERR5276486	24914	G	C	0,999816	2021-01-26	United Kingdom
S_1214_G	S	1214	ERR5276486	25202	T	G	0,143713	2021-01-26	United Kingdom
ORF3a_74_F	ORF3a	74	ERR5276486	25613	C	T	0,999002	2021-01-26	United Kingdom
ORF8_27_*	ORF8	27	ERR5276486	27972	C	T	0,999808	2021-01-26	United Kingdom
ORF8_52_I	ORF8	52	ERR5276486	28048	G	T	0,999814	2021-01-26	United Kingdom
ORF8_73_C	ORF8	73	ERR5276486	28111	A	G	0,999794	2021-01-26	United Kingdom
N_3_H	N	3	ERR5276486	28280	G	C	1	2021-01-26	United Kingdom
N_3_V	N	3	ERR5276486	28281	A	T	0,999144	2021-01-26	United Kingdom
N_3_E	N	3	ERR5276486	28282	T	A	1	2021-01-26	United Kingdom
N_203_K	N	203	ERR5276486	28881	G	A	0,998989	2021-01-26	United Kingdom
N_204_R	N	204	ERR5276486	28883	G	C	1	2021-01-26	United Kingdom
N_235_F	N	235	ERR5276486	28977	C	T	0,99942	2021-01-26	United Kingdom
ORF1ab_730_F	ORF1ab	730	ERR5276487	2453	C	T	0,997756	2021-01-28	United Kingdom
ORF1ab_944_L	ORF1ab	944	ERR5276487	3096	C	T	0,999812	2021-01-28	United Kingdom
ORF1ab_1001_I	ORF1ab	1001	ERR5276487	3267	C	T	0,999875	2021-01-28	United Kingdom
ORF1ab_1708_D	ORF1ab	1708	ERR5276487	5388	C	A	1	2021-01-28	United Kingdom
ORF1ab_2230_T	ORF1ab	2230	ERR5276487	6954	T	C	0,999478	2021-01-28	United Kingdom
ORF1ab_3674_NA	ORF1ab	3674	ERR5276487	11287	G	-TCTGGTTTT	0,997653	2021-01-28	United Kingdom
ORF1ab_314_L	ORF1ab	314	ERR5276487	14408	C	T	0,999474	2021-01-28	United Kingdom
S_68_NA	S	68	ERR5276487	21764	A	-TACATG	0,997902	2021-01-28	United Kingdom
S_143_NA	S	143	ERR5276487	21990	T	-TTA	0,998797	2021-01-28	United Kingdom
S_501_Y	S	501	ERR5276487	23063	A	T	0,999449	2021-01-28	United Kingdom
S_570_D	S	570	ERR5276487	23271	C	A	0,998937	2021-01-28	United Kingdom
S_614_G	S	614	ERR5276487	23403	A	G	0,99936	2021-01-28	United Kingdom
S_681_H	S	681	ERR5276487	23604	C	A	1	2021-01-28	United Kingdom
S_716_I	S	716	ERR5276487	23709	C	T	0,999912	2021-01-28	United Kingdom
S_982_A	S	982	ERR5276487	24506	T	G	0,999841	2021-01-28	United Kingdom
S_1118_H	S	1118	ERR5276487	24914	G	C	0,999852	2021-01-28	United Kingdom
S_1214_G	S	1214	ERR5276487	25202	T	G	0,27409	2021-01-28	United Kingdom
ORF7a_3_M	ORF7a	3	ERR5276487	27402	T	G	0,999944	2021-01-28	United Kingdom
ORF7a_4_F	ORF7a	4	ERR5276487	27403	A	T	0,999716	2021-01-28	United Kingdom
ORF8_27_*	ORF8	27	ERR5276487	27972	C	T	0,999551	2021-01-28	United Kingdom
ORF8_52_I	ORF8	52	ERR5276487	28048	G	T	1	2021-01-28	United Kingdom
ORF8_73_C	ORF8	73	ERR5276487	28111	A	G	0,999884	2021-01-28	United Kingdom
N_3_H	N	3	ERR5276487	28280	G	C	1	2021-01-28	United Kingdom
N_3_V	N	3	ERR5276487	28281	A	T	0,999463	2021-01-28	United Kingdom
N_3_E	N	3	ERR5276487	28282	T	A	0,999642	2021-01-28	United Kingdom
N_203_K	N	203	ERR5276487	28881	G	A	0,999275	2021-01-28	United Kingdom
N_204_R	N	204	ERR5276487	28883	G	C	0,999649	2021-01-28	United Kingdom
N_235_F	N	235	ERR5276487	28977	C	T	0,999617	2021-01-28	United Kingdom
ORF1ab_730_F	ORF1ab	730	ERR5276489	2453	C	T	0,999333	2021-01-28	United Kingdom
ORF1ab_944_L	ORF1ab	944	ERR5276489	3096	C	T	0,999884	2021-01-28	United Kingdom
ORF1ab_1001_I	ORF1ab	1001	ERR5276489	3267	C	T	0,999848	2021-01-28	United Kingdom
ORF1ab_1708_D	ORF1ab	1708	ERR5276489	5388	C	A	1	2021-01-28	United Kingdom
ORF1ab_2230_T	ORF1ab	2230	ERR5276489	6954	T	C	1	2021-01-28	United Kingdom
ORF1ab_3674_NA	ORF1ab	3674	ERR5276489	11287	G	-TCTGGTTTT	0,99744	2021-01-28	United Kingdom
ORF1ab_314_L	ORF1ab	314	ERR5276489	14408	C	T	0,999569	2021-01-28	United Kingdom
S_68_NA	S	68	ERR5276489	21764	A	-TACATG	0,997307	2021-01-28	United Kingdom
S_143_NA	S	143	ERR5276489	21989	G	-TTTATT	0,998294	2021-01-28	United Kingdom
S_501_Y	S	501	ERR5276489	23063	A	T	0,999883	2021-01-28	United Kingdom
S_570_D	S	570	ERR5276489	23271	C	A	0,999893	2021-01-28	United Kingdom
S_614_G	S	614	ERR5276489	23403	A	G	0,999791	2021-01-28	United Kingdom
S_681_H	S	681	ERR5276489	23604	C	A	0,999941	2021-01-28	United Kingdom
S_716_I	S	716	ERR5276489	23709	C	T	0,999883	2021-01-28	United Kingdom
S_982_A	S	982	ERR5276489	24506	T	G	0,999783	2021-01-28	United Kingdom
S_1118_H	S	1118	ERR5276489	24914	G	C	0,999857	2021-01-28	United Kingdom
S_1214_G	S	1214	ERR5276489	25202	T	G	0,127273	2021-01-28	United Kingdom
ORF7a_3_M	ORF7a	3	ERR5276489	27402	T	G	0,999916	2021-01-28	United Kingdom
ORF7a_4_F	ORF7a	4	ERR5276489	27403	A	T	0,999917	2021-01-28	United Kingdom
ORF8_27_*	ORF8	27	ERR5276489	27972	C	T	0,999904	2021-01-28	United Kingdom
ORF8_52_I	ORF8	52	ERR5276489	28048	G	T	0,999907	2021-01-28	United Kingdom
ORF8_73_C	ORF8	73	ERR5276489	28111	A	G	0,999336	2021-01-28	United Kingdom
N_3_H	N	3	ERR5276489	28280	G	C	0,999142	2021-01-28	United Kingdom
N_3_V	N	3	ERR5276489	28281	A	T	0,999508	2021-01-28	United Kingdom
N_3_E	N	3	ERR5276489	28282	T	A	0,998406	2021-01-28	United Kingdom
N_203_K	N	203	ERR5276489	28881	G	A	0,998068	2021-01-28	United Kingdom
N_204_R	N	204	ERR5276489	28883	G	C	0,999469	2021-01-28	United Kingdom
N_235_F	N	235	ERR5276489	28977	C	T	1	2021-01-28	United Kingdom
ORF1ab_730_F	ORF1ab	730	ERR5276491	2453	C	T	0,999307	2021-01-28	United Kingdom
ORF1ab_944_L	ORF1ab	944	ERR5276491	3096	C	T	0,99986	2021-01-28	United Kingdom
ORF1ab_1001_I	ORF1ab	1001	ERR5276491	3267	C	T	1	2021-01-28	United Kingdom
ORF1ab_1708_D	ORF1ab	1708	ERR5276491	5388	C	A	1	2021-01-28	United Kingdom
ORF1ab_2230_T	ORF1ab	2230	ERR5276491	6954	T	C	0,999397	2021-01-28	United Kingdom
ORF1ab_2333_NA	ORF1ab	2333	ERR5276491	7262	C	-T	0,0921944	2021-01-28	United Kingdom
ORF1ab_3674_NA	ORF1ab	3674	ERR5276491	11287	G	-TCTGGTTTT	0,995073	2021-01-28	United Kingdom
ORF1ab_314_L	ORF1ab	314	ERR5276491	14408	C	T	1	2021-01-28	United Kingdom
S_68_NA	S	68	ERR5276491	21764	A	-TACATG	0,994036	2021-01-28	United Kingdom
S_143_NA	S	143	ERR5276491	21989	G	-TTTATT	0,999601	2021-01-28	United Kingdom
S_501_Y	S	501	ERR5276491	23063	A	T	0,999586	2021-01-28	United Kingdom
S_570_D	S	570	ERR5276491	23271	C	A	1	2021-01-28	United Kingdom
S_614_G	S	614	ERR5276491	23403	A	G	0,999436	2021-01-28	United Kingdom
S_681_H	S	681	ERR5276491	23604	C	A	1	2021-01-28	United Kingdom
S_716_I	S	716	ERR5276491	23709	C	T	0,999874	2021-01-28	United Kingdom
S_982_A	S	982	ERR5276491	24506	T	G	1	2021-01-28	United Kingdom
S_1118_H	S	1118	ERR5276491	24914	G	C	0,999955	2021-01-28	United Kingdom
S_1214_G	S	1214	ERR5276491	25202	T	G	0,18481	2021-01-28	United Kingdom
ORF7a_3_M	ORF7a	3	ERR5276491	27402	T	G	0,999957	2021-01-28	United Kingdom
ORF7a_4_F	ORF7a	4	ERR5276491	27403	A	T	0,999745	2021-01-28	United Kingdom
ORF8_27_*	ORF8	27	ERR5276491	27972	C	T	0,999451	2021-01-28	United Kingdom
ORF8_52_I	ORF8	52	ERR5276491	28048	G	T	1	2021-01-28	United Kingdom
ORF8_73_C	ORF8	73	ERR5276491	28111	A	G	0,999811	2021-01-28	United Kingdom
N_3_H	N	3	ERR5276491	28280	G	C	0,999888	2021-01-28	United Kingdom
N_3_V	N	3	ERR5276491	28281	A	T	0,999888	2021-01-28	United Kingdom
N_3_E	N	3	ERR5276491	28282	T	A	0,999665	2021-01-28	United Kingdom
N_203_K	N	203	ERR5276491	28881	G	A	0,997725	2021-01-28	United Kingdom
N_204_R	N	204	ERR5276491	28883	G	C	1	2021-01-28	United Kingdom
N_235_F	N	235	ERR5276491	28977	C	T	0,998998	2021-01-28	United Kingdom
ORF1ab_70_L	ORF1ab	70	ERR5276494	473	T	C	0,099391	2021-01-28	United Kingdom
ORF1ab_1001_I	ORF1ab	1001	ERR5276494	3267	C	T	0,999813	2021-01-28	United Kingdom
ORF1ab_1125_C	ORF1ab	1125	ERR5276494	3638	G	T	0,999642	2021-01-28	United Kingdom
ORF1ab_1708_D	ORF1ab	1708	ERR5276494	5388	C	A	1	2021-01-28	United Kingdom
ORF1ab_2230_T	ORF1ab	2230	ERR5276494	6954	T	C	0,999507	2021-01-28	United Kingdom
ORF1ab_3674_NA	ORF1ab	3674	ERR5276494	11287	G	-TCTGGTTTT	0,999621	2021-01-28	United Kingdom
ORF1ab_4265_I	ORF1ab	4265	ERR5276494	13059	C	T	0,999896	2021-01-28	United Kingdom
ORF1ab_314_L	ORF1ab	314	ERR5276494	14408	C	T	1	2021-01-28	United Kingdom
S_68_NA	S	68	ERR5276494	21764	A	-TACATG	0,997525	2021-01-28	United Kingdom
S_143_NA	S	143	ERR5276494	21990	T	-TTA	0,998947	2021-01-28	United Kingdom
S_501_Y	S	501	ERR5276494	23063	A	T	0,999573	2021-01-28	United Kingdom
S_570_D	S	570	ERR5276494	23271	C	A	0,999624	2021-01-28	United Kingdom
S_614_G	S	614	ERR5276494	23403	A	G	0,999693	2021-01-28	United Kingdom
S_681_H	S	681	ERR5276494	23604	C	A	0,999587	2021-01-28	United Kingdom
S_716_I	S	716	ERR5276494	23709	C	T	0,999864	2021-01-28	United Kingdom
S_982_A	S	982	ERR5276494	24506	T	G	1	2021-01-28	United Kingdom
S_1118_H	S	1118	ERR5276494	24914	G	C	0,999857	2021-01-28	United Kingdom
S_1214_G	S	1214	ERR5276494	25202	T	G	0,174342	2021-01-28	United Kingdom
ORF8_27_*	ORF8	27	ERR5276494	27972	C	T	1	2021-01-28	United Kingdom
ORF8_52_I	ORF8	52	ERR5276494	28048	G	T	1	2021-01-28	United Kingdom
ORF8_73_C	ORF8	73	ERR5276494	28111	A	G	0,999882	2021-01-28	United Kingdom
N_3_H	N	3	ERR5276494	28280	G	C	0,999812	2021-01-28	United Kingdom
N_3_V	N	3	ERR5276494	28281	A	T	1	2021-01-28	United Kingdom
N_3_E	N	3	ERR5276494	28282	T	A	0,999937	2021-01-28	United Kingdom
N_203_K	N	203	ERR5276494	28881	G	A	1	2021-01-28	United Kingdom
N_204_R	N	204	ERR5276494	28883	G	C	1	2021-01-28	United Kingdom
N_235_F	N	235	ERR5276494	28977	C	T	1	2021-01-28	United Kingdom
ORF1ab_1001_I	ORF1ab	1001	ERR5276498	3267	C	T	1	2021-01-28	United Kingdom
ORF1ab_1708_D	ORF1ab	1708	ERR5276498	5388	C	A	1	2021-01-28	United Kingdom
ORF1ab_2230_T	ORF1ab	2230	ERR5276498	6954	T	C	0,99932	2021-01-28	United Kingdom
ORF1ab_2780_L	ORF1ab	2780	ERR5276498	8603	T	C	0,999636	2021-01-28	United Kingdom
ORF1ab_3674_NA	ORF1ab	3674	ERR5276498	11287	G	-TCTGGTTTT	0,999815	2021-01-28	United Kingdom
ORF1ab_314_L	ORF1ab	314	ERR5276498	14408	C	T	0,999506	2021-01-28	United Kingdom
ORF1ab_1383_R	ORF1ab	1383	ERR5276498	17615	A	G	0,999389	2021-01-28	United Kingdom
S_68_NA	S	68	ERR5276498	21764	A	-TACATG	0,996689	2021-01-28	United Kingdom
S_143_NA	S	143	ERR5276498	21990	T	-TTA	0,999443	2021-01-28	United Kingdom
S_501_Y	S	501	ERR5276498	23063	A	T	0,999455	2021-01-28	United Kingdom
S_570_D	S	570	ERR5276498	23271	C	A	0,999902	2021-01-28	United Kingdom
S_614_G	S	614	ERR5276498	23403	A	G	0,999615	2021-01-28	United Kingdom
S_681_H	S	681	ERR5276498	23604	C	A	1	2021-01-28	United Kingdom
S_716_I	S	716	ERR5276498	23709	C	T	0,999811	2021-01-28	United Kingdom
S_982_A	S	982	ERR5276498	24506	T	G	1	2021-01-28	United Kingdom
S_1118_H	S	1118	ERR5276498	24914	G	C	0,999903	2021-01-28	United Kingdom
S_1214_G	S	1214	ERR5276498	25202	T	G	0,133333	2021-01-28	United Kingdom
ORF3a_15_F	ORF3a	15	ERR5276498	25437	G	T	0,999885	2021-01-28	United Kingdom
ORF8_27_*	ORF8	27	ERR5276498	27972	C	T	0,999831	2021-01-28	United Kingdom
ORF8_52_I	ORF8	52	ERR5276498	28048	G	T	0,999836	2021-01-28	United Kingdom
ORF8_73_C	ORF8	73	ERR5276498	28111	A	G	0,999583	2021-01-28	United Kingdom
N_3_H	N	3	ERR5276498	28280	G	C	0,999814	2021-01-28	United Kingdom
N_3_V	N	3	ERR5276498	28281	A	T	0,99972	2021-01-28	United Kingdom
N_3_E	N	3	ERR5276498	28282	T	A	0,999813	2021-01-28	United Kingdom
N_203_K	N	203	ERR5276498	28881	G	A	0,998886	2021-01-28	United Kingdom
N_204_R	N	204	ERR5276498	28883	G	C	1	2021-01-28	United Kingdom
N_235_F	N	235	ERR5276498	28977	C	T	1	2021-01-28	United Kingdom
ORF1ab_730_F	ORF1ab	730	ERR5276500	2453	C	T	0,999397	2021-01-28	United Kingdom
ORF1ab_1001_I	ORF1ab	1001	ERR5276500	3267	C	T	0,999197	2021-01-28	United Kingdom
ORF1ab_1708_D	ORF1ab	1708	ERR5276500	5388	C	A	0,999722	2021-01-28	United Kingdom
ORF1ab_2105_F	ORF1ab	2105	ERR5276500	6578	C	T	0,998937	2021-01-28	United Kingdom
ORF1ab_2230_T	ORF1ab	2230	ERR5276500	6954	T	C	0,999144	2021-01-28	United Kingdom
ORF1ab_3674_NA	ORF1ab	3674	ERR5276500	11287	G	-TCTGGTTTT	0,999718	2021-01-28	United Kingdom
ORF1ab_314_L	ORF1ab	314	ERR5276500	14408	C	T	0,99991	2021-01-28	United Kingdom
S_68_NA	S	68	ERR5276500	21764	A	-TACATG	0,997929	2021-01-28	United Kingdom
S_143_NA	S	143	ERR5276500	21990	T	-TTA	0,998427	2021-01-28	United Kingdom
S_501_Y	S	501	ERR5276500	23063	A	T	0,999438	2021-01-28	United Kingdom
S_570_D	S	570	ERR5276500	23271	C	A	0,999636	2021-01-28	United Kingdom
S_614_G	S	614	ERR5276500	23403	A	G	0,999911	2021-01-28	United Kingdom
S_681_H	S	681	ERR5276500	23604	C	A	1	2021-01-28	United Kingdom
S_716_I	S	716	ERR5276500	23709	C	T	0,999772	2021-01-28	United Kingdom
S_982_A	S	982	ERR5276500	24506	T	G	0,999822	2021-01-28	United Kingdom
S_1118_H	S	1118	ERR5276500	24914	G	C	0,99996	2021-01-28	United Kingdom
S_1214_G	S	1214	ERR5276500	25202	T	G	0,126923	2021-01-28	United Kingdom
ORF8_27_*	ORF8	27	ERR5276500	27972	C	T	0,999897	2021-01-28	United Kingdom
ORF8_35_Y	ORF8	35	ERR5276500	27996	G	T	0,9999	2021-01-28	United Kingdom
ORF8_52_I	ORF8	52	ERR5276500	28048	G	T	0,999898	2021-01-28	United Kingdom
ORF8_73_C	ORF8	73	ERR5276500	28111	A	G	0,999484	2021-01-28	United Kingdom
N_3_H	N	3	ERR5276500	28280	G	C	1	2021-01-28	United Kingdom
N_3_V	N	3	ERR5276500	28281	A	T	1	2021-01-28	United Kingdom
N_3_E	N	3	ERR5276500	28282	T	A	0,999897	2021-01-28	United Kingdom
N_203_K	N	203	ERR5276500	28881	G	A	0,99907	2021-01-28	United Kingdom
N_204_R	N	204	ERR5276500	28883	G	C	0,999699	2021-01-28	United Kingdom
N_235_F	N	235	ERR5276500	28977	C	T	1	2021-01-28	United Kingdom
ORF1ab_730_F	ORF1ab	730	ERR5276502	2453	C	T	0,998994	2021-01-28	United Kingdom
ORF1ab_1001_I	ORF1ab	1001	ERR5276502	3267	C	T	0,999769	2021-01-28	United Kingdom
ORF1ab_1708_D	ORF1ab	1708	ERR5276502	5388	C	A	1	2021-01-28	United Kingdom
ORF1ab_2105_F	ORF1ab	2105	ERR5276502	6578	C	T	0,999835	2021-01-28	United Kingdom
ORF1ab_2230_T	ORF1ab	2230	ERR5276502	6954	T	C	1	2021-01-28	United Kingdom
ORF1ab_3674_NA	ORF1ab	3674	ERR5276502	11287	G	-TCTGGTTTT	0,999803	2021-01-28	United Kingdom
ORF1ab_314_L	ORF1ab	314	ERR5276502	14408	C	T	0,999719	2021-01-28	United Kingdom
ORF1ab_2406_F	ORF1ab	2406	ERR5276502	20683	G	T	0,999445	2021-01-28	United Kingdom
S_68_NA	S	68	ERR5276502	21764	A	-TACATG	0,997838	2021-01-28	United Kingdom
S_143_NA	S	143	ERR5276502	21990	T	-TTA	0,999291	2021-01-28	United Kingdom
S_501_Y	S	501	ERR5276502	23063	A	T	0,999612	2021-01-28	United Kingdom
S_570_D	S	570	ERR5276502	23271	C	A	0,999888	2021-01-28	United Kingdom
S_614_G	S	614	ERR5276502	23403	A	G	0,99989	2021-01-28	United Kingdom
S_681_H	S	681	ERR5276502	23604	C	A	0,999655	2021-01-28	United Kingdom
S_716_I	S	716	ERR5276502	23709	C	T	0,999574	2021-01-28	United Kingdom
S_982_A	S	982	ERR5276502	24506	T	G	0,999658	2021-01-28	United Kingdom
S_1118_H	S	1118	ERR5276502	24914	G	C	0,999956	2021-01-28	United Kingdom
S_1214_G	S	1214	ERR5276502	25202	T	G	0,168421	2021-01-28	United Kingdom
ORF8_27_*	ORF8	27	ERR5276502	27972	C	T	0,99951	2021-01-28	United Kingdom
ORF8_52_I	ORF8	52	ERR5276502	28048	G	T	0,999521	2021-01-28	United Kingdom
ORF8_73_C	ORF8	73	ERR5276502	28111	A	G	0,99977	2021-01-28	United Kingdom
N_3_H	N	3	ERR5276502	28280	G	C	1	2021-01-28	United Kingdom
N_3_V	N	3	ERR5276502	28281	A	T	0,999728	2021-01-28	United Kingdom
N_3_E	N	3	ERR5276502	28282	T	A	0,999864	2021-01-28	United Kingdom
N_203_K	N	203	ERR5276502	28881	G	A	0,997539	2021-01-28	United Kingdom
N_204_R	N	204	ERR5276502	28883	G	C	1	2021-01-28	United Kingdom
N_235_F	N	235	ERR5276502	28977	C	T	0,998131	2021-01-28	United Kingdom
ORF1ab_519_S	ORF1ab	519	ERR5276503	1820	G	A	0,999879	2021-01-27	United Kingdom
ORF1ab_1001_I	ORF1ab	1001	ERR5276503	3267	C	T	0,999617	2021-01-27	United Kingdom
ORF1ab_1708_D	ORF1ab	1708	ERR5276503	5388	C	A	1	2021-01-27	United Kingdom
ORF1ab_2230_T	ORF1ab	2230	ERR5276503	6954	T	C	0,999496	2021-01-27	United Kingdom
ORF1ab_3603_NA	ORF1ab	3603	ERR5276503	11074	C	-T	0,063772	2021-01-27	United Kingdom
ORF1ab_3674_NA	ORF1ab	3674	ERR5276503	11287	G	-TCTGGTTTT	0,999336	2021-01-27	United Kingdom
ORF1ab_314_L	ORF1ab	314	ERR5276503	14408	C	T	0,999739	2021-01-27	United Kingdom
S_68_NA	S	68	ERR5276503	21764	A	-TACATG	0,997846	2021-01-27	United Kingdom
S_143_NA	S	143	ERR5276503	21990	T	-TTA	0,99241	2021-01-27	United Kingdom
S_501_Y	S	501	ERR5276503	23063	A	T	0,999289	2021-01-27	United Kingdom
S_570_D	S	570	ERR5276503	23271	C	A	0,99992	2021-01-27	United Kingdom
S_614_G	S	614	ERR5276503	23403	A	G	0,999686	2021-01-27	United Kingdom
S_681_H	S	681	ERR5276503	23604	C	A	0,999835	2021-01-27	United Kingdom
S_716_I	S	716	ERR5276503	23709	C	T	0,999837	2021-01-27	United Kingdom
S_982_A	S	982	ERR5276503	24506	T	G	1	2021-01-27	United Kingdom
S_1118_H	S	1118	ERR5276503	24914	G	C	0,999906	2021-01-27	United Kingdom
S_1214_G	S	1214	ERR5276503	25202	T	G	0,14	2021-01-27	United Kingdom
ORF8_27_*	ORF8	27	ERR5276503	27972	C	T	1	2021-01-27	United Kingdom
ORF8_52_I	ORF8	52	ERR5276503	28048	G	T	1	2021-01-27	United Kingdom
ORF8_68_*	ORF8	68	ERR5276503	28095	A	T	0,999055	2021-01-27	United Kingdom
ORF8_73_C	ORF8	73	ERR5276503	28111	A	G	0,99895	2021-01-27	United Kingdom
N_3_H	N	3	ERR5276503	28280	G	C	1	2021-01-27	United Kingdom
N_3_V	N	3	ERR5276503	28281	A	T	1	2021-01-27	United Kingdom
N_3_E	N	3	ERR5276503	28282	T	A	1	2021-01-27	United Kingdom
N_203_K	N	203	ERR5276503	28881	G	A	1	2021-01-27	United Kingdom
N_204_R	N	204	ERR5276503	28883	G	C	1	2021-01-27	United Kingdom
N_235_F	N	235	ERR5276503	28977	C	T	1	2021-01-27	United Kingdom
ORF1ab_134_R	ORF1ab	134	ERR5276504	666	A	G	0,0887309	2021-01-28	United Kingdom
ORF1ab_431_V	ORF1ab	431	ERR5276504	1556	A	G	1	2021-01-28	United Kingdom
ORF1ab_1822_I	ORF1ab	1822	ERR5276504	5730	C	T	0,0782877	2021-01-28	United Kingdom
ORF1ab_2029_N	ORF1ab	2029	ERR5276504	6352	G	T	0,999455	2021-01-28	United Kingdom
ORF1ab_3603_NA	ORF1ab	3603	ERR5276504	11074	C	-T	0,0515759	2021-01-28	United Kingdom
ORF1ab_3722_C	ORF1ab	3722	ERR5276504	11430	A	G	1	2021-01-28	United Kingdom
ORF1ab_314_L	ORF1ab	314	ERR5276504	14408	C	T	0,999548	2021-01-28	United Kingdom
ORF1ab_833_NA	ORF1ab	833	ERR5276504	15965	G	+T	0,0570776	2021-01-28	United Kingdom
ORF1ab_1848_Y	ORF1ab	1848	ERR5276504	19009	G	T	0,999537	2021-01-28	United Kingdom
ORF1ab_2312_L	ORF1ab	2312	ERR5276504	20402	C	T	0,999484	2021-01-28	United Kingdom
ORF1ab_2583_Y	ORF1ab	2583	ERR5276504	21214	C	T	1	2021-01-28	United Kingdom
S_209_NA	S	209	ERR5276504	22188	C	-TAT	0,994745	2021-01-28	United Kingdom
S_614_G	S	614	ERR5276504	23403	A	G	0,99945	2021-01-28	United Kingdom
S_675_H	S	675	ERR5276504	23587	G	T	1	2021-01-28	United Kingdom
S_677_H	S	677	ERR5276504	23593	G	T	0,999713	2021-01-28	United Kingdom
S_936_Y	S	936	ERR5276504	24368	G	T	0,999631	2021-01-28	United Kingdom
ORF3a_33_S	ORF3a	33	ERR5276504	25489	G	T	0,998705	2021-01-28	United Kingdom
ORF3a_57_H	ORF3a	57	ERR5276504	25563	G	T	0,999807	2021-01-28	United Kingdom
N_194_L	N	194	ERR5276504	28854	C	T	1	2021-01-28	United Kingdom
ORF1ab_445_S	ORF1ab	445	ERR5276506	1598	G	A	0,999878	2021-01-28	United Kingdom
ORF1ab_1001_I	ORF1ab	1001	ERR5276506	3267	C	T	0,99981	2021-01-28	United Kingdom
ORF1ab_1708_D	ORF1ab	1708	ERR5276506	5388	C	A	1	2021-01-28	United Kingdom
ORF1ab_2129_V	ORF1ab	2129	ERR5276506	6651	C	T	0,999911	2021-01-28	United Kingdom
ORF1ab_2230_T	ORF1ab	2230	ERR5276506	6954	T	C	0,996679	2021-01-28	United Kingdom
ORF1ab_2780_L	ORF1ab	2780	ERR5276506	8603	T	C	1	2021-01-28	United Kingdom
ORF1ab_3338_F	ORF1ab	3338	ERR5276506	10277	C	T	0,999857	2021-01-28	United Kingdom
ORF1ab_3674_NA	ORF1ab	3674	ERR5276506	11287	G	-TCTGGTTTT	0,993521	2021-01-28	United Kingdom
ORF1ab_314_L	ORF1ab	314	ERR5276506	14408	C	T	0,999889	2021-01-28	United Kingdom
ORF1ab_1383_R	ORF1ab	1383	ERR5276506	17615	A	G	0,999932	2021-01-28	United Kingdom
ORF1ab_2537_I	ORF1ab	2537	ERR5276506	21077	C	T	0,99963	2021-01-28	United Kingdom
S_68_NA	S	68	ERR5276506	21764	A	-TACATG	0,998011	2021-01-28	United Kingdom
S_143_NA	S	143	ERR5276506	21990	T	-TTA	0,995958	2021-01-28	United Kingdom
S_501_Y	S	501	ERR5276506	23063	A	T	0,999865	2021-01-28	United Kingdom
S_570_D	S	570	ERR5276506	23271	C	A	0,99963	2021-01-28	United Kingdom
S_614_G	S	614	ERR5276506	23403	A	G	0,999638	2021-01-28	United Kingdom
S_681_H	S	681	ERR5276506	23604	C	A	1	2021-01-28	United Kingdom
S_716_I	S	716	ERR5276506	23709	C	T	1	2021-01-28	United Kingdom
S_982_A	S	982	ERR5276506	24506	T	G	0,998753	2021-01-28	United Kingdom
S_1118_H	S	1118	ERR5276506	24914	G	C	0,999914	2021-01-28	United Kingdom
S_1214_G	S	1214	ERR5276506	25202	T	G	0,172973	2021-01-28	United Kingdom
ORF8_27_*	ORF8	27	ERR5276506	27972	C	T	0,99969	2021-01-28	United Kingdom
ORF8_52_I	ORF8	52	ERR5276506	28048	G	T	1	2021-01-28	United Kingdom
ORF8_73_C	ORF8	73	ERR5276506	28111	A	G	0,999716	2021-01-28	United Kingdom
N_3_H	N	3	ERR5276506	28280	G	C	1	2021-01-28	United Kingdom
N_3_V	N	3	ERR5276506	28281	A	T	0,999809	2021-01-28	United Kingdom
N_3_E	N	3	ERR5276506	28282	T	A	1	2021-01-28	United Kingdom
N_203_K	N	203	ERR5276506	28881	G	A	0,999462	2021-01-28	United Kingdom
N_204_R	N	204	ERR5276506	28883	G	C	1	2021-01-28	United Kingdom
N_235_F	N	235	ERR5276506	28977	C	T	0,998806	2021-01-28	United Kingdom
ORF1ab_971_L	ORF1ab	971	ERR5276507	3177	C	T	1	2021-01-26	United Kingdom
ORF1ab_1001_I	ORF1ab	1001	ERR5276507	3267	C	T	1	2021-01-26	United Kingdom
ORF1ab_1708_D	ORF1ab	1708	ERR5276507	5388	C	A	1	2021-01-26	United Kingdom
ORF1ab_2230_T	ORF1ab	2230	ERR5276507	6954	T	C	1	2021-01-26	United Kingdom
ORF1ab_2395_E	ORF1ab	2395	ERR5276507	7448	A	G	0,0878885	2021-01-26	United Kingdom
ORF1ab_3610_NA	ORF1ab	3610	ERR5276507	11095	C	+T	0,0890302	2021-01-26	United Kingdom
ORF1ab_3674_NA	ORF1ab	3674	ERR5276507	11287	G	-TCTGGTTTT	0,997703	2021-01-26	United Kingdom
ORF1ab_314_L	ORF1ab	314	ERR5276507	14408	C	T	1	2021-01-26	United Kingdom
ORF1ab_1024_N	ORF1ab	1024	ERR5276507	16537	G	A	0,122538	2021-01-26	United Kingdom
ORF1ab_2172_A	ORF1ab	2172	ERR5276507	19982	T	C	0,12782	2021-01-26	United Kingdom
ORF1ab_2369_A	ORF1ab	2369	ERR5276507	20573	T	C	0,0743172	2021-01-26	United Kingdom
ORF1ab_2371_A	ORF1ab	2371	ERR5276507	20579	T	C	0,0687928	2021-01-26	United Kingdom
ORF1ab_2431_NA	ORF1ab	2431	ERR5276507	20758	G	-C	0,0674572	2021-01-26	United Kingdom
S_68_NA	S	68	ERR5276507	21764	A	-TACATG	0,997653	2021-01-26	United Kingdom
S_143_NA	S	143	ERR5276507	21990	T	-TTA	0,999486	2021-01-26	United Kingdom
S_444_NA	S	444	ERR5276507	22893	A	-GGTT	0,0633901	2021-01-26	United Kingdom
S_501_Y	S	501	ERR5276507	23063	A	T	1	2021-01-26	United Kingdom
S_570_D	S	570	ERR5276507	23271	C	A	0,999743	2021-01-26	United Kingdom
S_614_G	S	614	ERR5276507	23403	A	G	0,999749	2021-01-26	United Kingdom
S_681_H	S	681	ERR5276507	23604	C	A	1	2021-01-26	United Kingdom
S_716_I	S	716	ERR5276507	23709	C	T	1	2021-01-26	United Kingdom
S_946_NA	S	946	ERR5276507	24399	G	-A	0,0517634	2021-01-26	United Kingdom
S_982_A	S	982	ERR5276507	24506	T	G	1	2021-01-26	United Kingdom
S_1118_H	S	1118	ERR5276507	24914	G	C	0,999939	2021-01-26	United Kingdom
E_42_D	E	42	ERR5276507	26368	T	G	0,0600601	2021-01-26	United Kingdom
ORF8_27_*	ORF8	27	ERR5276507	27972	C	T	1	2021-01-26	United Kingdom
ORF8_52_I	ORF8	52	ERR5276507	28048	G	T	1	2021-01-26	United Kingdom
ORF8_73_C	ORF8	73	ERR5276507	28111	A	G	0,999513	2021-01-26	United Kingdom
N_3_H	N	3	ERR5276507	28280	G	C	0,999771	2021-01-26	United Kingdom
N_3_V	N	3	ERR5276507	28281	A	T	0,999885	2021-01-26	United Kingdom
N_3_E	N	3	ERR5276507	28282	T	A	1	2021-01-26	United Kingdom
N_203_K	N	203	ERR5276507	28881	G	A	0,998437	2021-01-26	United Kingdom
N_204_R	N	204	ERR5276507	28883	G	C	1	2021-01-26	United Kingdom
N_235_F	N	235	ERR5276507	28977	C	T	1	2021-01-26	United Kingdom
N_391_I	N	391	ERR5276507	29445	C	T	1	2021-01-26	United Kingdom
ORF1ab_1001_I	ORF1ab	1001	ERR5276509	3267	C	T	0,999858	2021-01-27	United Kingdom
ORF1ab_1708_D	ORF1ab	1708	ERR5276509	5388	C	A	0,999842	2021-01-27	United Kingdom
ORF1ab_2230_T	ORF1ab	2230	ERR5276509	6954	T	C	0,999417	2021-01-27	United Kingdom
ORF1ab_2780_L	ORF1ab	2780	ERR5276509	8603	T	C	0,999236	2021-01-27	United Kingdom
ORF1ab_3674_NA	ORF1ab	3674	ERR5276509	11287	G	-TCTGGTTTT	0,999018	2021-01-27	United Kingdom
ORF1ab_314_L	ORF1ab	314	ERR5276509	14408	C	T	0,999925	2021-01-27	United Kingdom
ORF1ab_771_R	ORF1ab	771	ERR5276509	15779	A	G	0,999845	2021-01-27	United Kingdom
ORF1ab_1383_R	ORF1ab	1383	ERR5276509	17615	A	G	0,999952	2021-01-27	United Kingdom
S_68_NA	S	68	ERR5276509	21764	A	-TACATG	0,99637	2021-01-27	United Kingdom
S_143_NA	S	143	ERR5276509	21990	T	-TTA	0,99809	2021-01-27	United Kingdom
S_501_Y	S	501	ERR5276509	23063	A	T	0,999788	2021-01-27	United Kingdom
S_570_D	S	570	ERR5276509	23271	C	A	1	2021-01-27	United Kingdom
S_614_G	S	614	ERR5276509	23403	A	G	0,999339	2021-01-27	United Kingdom
S_681_H	S	681	ERR5276509	23604	C	A	1	2021-01-27	United Kingdom
S_716_I	S	716	ERR5276509	23709	C	T	0,999905	2021-01-27	United Kingdom
S_982_A	S	982	ERR5276509	24506	T	G	0,999811	2021-01-27	United Kingdom
S_1118_H	S	1118	ERR5276509	24914	G	C	0,999669	2021-01-27	United Kingdom
S_1214_G	S	1214	ERR5276509	25202	T	G	0,168067	2021-01-27	United Kingdom
ORF3a_15_F	ORF3a	15	ERR5276509	25437	G	T	0,999701	2021-01-27	United Kingdom
ORF8_27_*	ORF8	27	ERR5276509	27972	C	T	0,999612	2021-01-27	United Kingdom
ORF8_52_I	ORF8	52	ERR5276509	28048	G	T	0,999937	2021-01-27	United Kingdom
ORF8_73_C	ORF8	73	ERR5276509	28111	A	G	0,999649	2021-01-27	United Kingdom
N_3_H	N	3	ERR5276509	28280	G	C	1	2021-01-27	United Kingdom
N_3_V	N	3	ERR5276509	28281	A	T	0,999881	2021-01-27	United Kingdom
N_3_E	N	3	ERR5276509	28282	T	A	0,999644	2021-01-27	United Kingdom
N_203_K	N	203	ERR5276509	28881	G	A	0,998928	2021-01-27	United Kingdom
N_204_R	N	204	ERR5276509	28883	G	C	1	2021-01-27	United Kingdom
N_235_F	N	235	ERR5276509	28977	C	T	0,999624	2021-01-27	United Kingdom
ORF1ab_1001_I	ORF1ab	1001	ERR5276513	3267	C	T	1	2021-01-28	United Kingdom
ORF1ab_1708_D	ORF1ab	1708	ERR5276513	5388	C	A	1	2021-01-28	United Kingdom
ORF1ab_2230_T	ORF1ab	2230	ERR5276513	6954	T	C	1	2021-01-28	United Kingdom
ORF1ab_3674_NA	ORF1ab	3674	ERR5276513	11287	G	-TCTGGTTTT	0,99914	2021-01-28	United Kingdom
ORF1ab_3730_V	ORF1ab	3730	ERR5276513	11454	C	T	0,999424	2021-01-28	United Kingdom
ORF1ab_314_L	ORF1ab	314	ERR5276513	14408	C	T	0,999545	2021-01-28	United Kingdom
ORF1ab_1383_R	ORF1ab	1383	ERR5276513	17615	A	G	0,999793	2021-01-28	United Kingdom
S_68_NA	S	68	ERR5276513	21764	A	-TACATG	0,994363	2021-01-28	United Kingdom
S_143_NA	S	143	ERR5276513	21990	T	-TTA	0,998905	2021-01-28	United Kingdom
S_501_Y	S	501	ERR5276513	23063	A	T	0,99972	2021-01-28	United Kingdom
S_570_D	S	570	ERR5276513	23271	C	A	1	2021-01-28	United Kingdom
S_614_G	S	614	ERR5276513	23403	A	G	0,999752	2021-01-28	United Kingdom
S_681_H	S	681	ERR5276513	23604	C	A	0,999838	2021-01-28	United Kingdom
S_716_I	S	716	ERR5276513	23709	C	T	0,99992	2021-01-28	United Kingdom
S_982_A	S	982	ERR5276513	24506	T	G	1	2021-01-28	United Kingdom
S_1118_H	S	1118	ERR5276513	24914	G	C	0,999908	2021-01-28	United Kingdom
S_1214_G	S	1214	ERR5276513	25202	T	G	0,129032	2021-01-28	United Kingdom
ORF8_27_*	ORF8	27	ERR5276513	27972	C	T	1	2021-01-28	United Kingdom
ORF8_52_I	ORF8	52	ERR5276513	28048	G	T	1	2021-01-28	United Kingdom
ORF8_73_C	ORF8	73	ERR5276513	28111	A	G	0,999773	2021-01-28	United Kingdom
N_3_H	N	3	ERR5276513	28280	G	C	0,99976	2021-01-28	United Kingdom
N_3_V	N	3	ERR5276513	28281	A	T	0,99964	2021-01-28	United Kingdom
N_3_E	N	3	ERR5276513	28282	T	A	0,99976	2021-01-28	United Kingdom
N_203_K	N	203	ERR5276513	28881	G	A	0,998663	2021-01-28	United Kingdom
N_204_R	N	204	ERR5276513	28883	G	C	1	2021-01-28	United Kingdom
N_235_F	N	235	ERR5276513	28977	C	T	1	2021-01-28	United Kingdom
ORF1ab_1001_I	ORF1ab	1001	ERR5276515	3267	C	T	1	2021-01-28	United Kingdom
ORF1ab_1708_D	ORF1ab	1708	ERR5276515	5388	C	A	1	2021-01-28	United Kingdom
ORF1ab_2230_T	ORF1ab	2230	ERR5276515	6954	T	C	0,999867	2021-01-28	United Kingdom
ORF1ab_3674_NA	ORF1ab	3674	ERR5276515	11287	G	-TCTGGTTTT	0,998887	2021-01-28	United Kingdom
ORF1ab_314_L	ORF1ab	314	ERR5276515	14408	C	T	0,999682	2021-01-28	United Kingdom
S_68_NA	S	68	ERR5276515	21764	A	-TACATG	0,997252	2021-01-28	United Kingdom
S_143_NA	S	143	ERR5276515	21990	T	-TTA	0,998783	2021-01-28	United Kingdom
S_501_Y	S	501	ERR5276515	23063	A	T	0,999856	2021-01-28	United Kingdom
S_570_D	S	570	ERR5276515	23271	C	A	1	2021-01-28	United Kingdom
S_614_G	S	614	ERR5276515	23403	A	G	0,999769	2021-01-28	United Kingdom
S_681_H	S	681	ERR5276515	23604	C	A	0,999652	2021-01-28	United Kingdom
S_716_I	S	716	ERR5276515	23709	C	T	1	2021-01-28	United Kingdom
S_982_A	S	982	ERR5276515	24506	T	G	0,999808	2021-01-28	United Kingdom
S_1118_H	S	1118	ERR5276515	24914	G	C	0,99988	2021-01-28	United Kingdom
S_1214_G	S	1214	ERR5276515	25202	T	G	0,204263	2021-01-28	United Kingdom
ORF8_27_*	ORF8	27	ERR5276515	27972	C	T	0,999108	2021-01-28	United Kingdom
ORF8_52_I	ORF8	52	ERR5276515	28048	G	T	1	2021-01-28	United Kingdom
ORF8_73_C	ORF8	73	ERR5276515	28111	A	G	0,999714	2021-01-28	United Kingdom
N_3_H	N	3	ERR5276515	28280	G	C	1	2021-01-28	United Kingdom
N_3_V	N	3	ERR5276515	28281	A	T	0,99989	2021-01-28	United Kingdom
N_3_E	N	3	ERR5276515	28282	T	A	1	2021-01-28	United Kingdom
N_203_K	N	203	ERR5276515	28881	G	A	0,995887	2021-01-28	United Kingdom
N_204_R	N	204	ERR5276515	28883	G	C	1	2021-01-28	United Kingdom
N_235_F	N	235	ERR5276515	28977	C	T	1	2021-01-28	United Kingdom
ORF1ab_519_S	ORF1ab	519	ERR5276518	1820	G	A	0,723921	2021-01-28	United Kingdom
ORF1ab_1001_I	ORF1ab	1001	ERR5276518	3267	C	T	1	2021-01-28	United Kingdom
ORF1ab_1147_T	ORF1ab	1147	ERR5276518	3704	C	A	1	2021-01-28	United Kingdom
ORF1ab_1708_D	ORF1ab	1708	ERR5276518	5388	C	A	1	2021-01-28	United Kingdom
ORF1ab_2230_T	ORF1ab	2230	ERR5276518	6954	T	C	0,999784	2021-01-28	United Kingdom
ORF1ab_3674_NA	ORF1ab	3674	ERR5276518	11287	G	-TCTGGTTTT	0,999201	2021-01-28	United Kingdom
ORF1ab_314_L	ORF1ab	314	ERR5276518	14408	C	T	0,999705	2021-01-28	United Kingdom
ORF1ab_764_R	ORF1ab	764	ERR5276518	15758	A	G	0,0533282	2021-01-28	United Kingdom
S_68_NA	S	68	ERR5276518	21764	A	-TACATG	0,997851	2021-01-28	United Kingdom
S_143_NA	S	143	ERR5276518	21990	T	-TTA	0,999154	2021-01-28	United Kingdom
S_501_Y	S	501	ERR5276518	23063	A	T	0,999765	2021-01-28	United Kingdom
S_570_D	S	570	ERR5276518	23271	C	A	0,999826	2021-01-28	United Kingdom
S_614_G	S	614	ERR5276518	23403	A	G	0,999746	2021-01-28	United Kingdom
S_681_H	S	681	ERR5276518	23604	C	A	0,999747	2021-01-28	United Kingdom
S_716_I	S	716	ERR5276518	23709	C	T	0,999833	2021-01-28	United Kingdom
S_982_A	S	982	ERR5276518	24506	T	G	1	2021-01-28	United Kingdom
S_1118_H	S	1118	ERR5276518	24914	G	C	0,99994	2021-01-28	United Kingdom
S_1214_G	S	1214	ERR5276518	25202	T	G	0,210643	2021-01-28	United Kingdom
ORF3a_268_M	ORF3a	268	ERR5276518	26195	C	T	0,191977	2021-01-28	United Kingdom
ORF8_27_*	ORF8	27	ERR5276518	27972	C	T	0,999709	2021-01-28	United Kingdom
ORF8_52_I	ORF8	52	ERR5276518	28048	G	T	0,99986	2021-01-28	United Kingdom
ORF8_68_*	ORF8	68	ERR5276518	28095	A	T	0,999447	2021-01-28	United Kingdom
ORF8_73_C	ORF8	73	ERR5276518	28111	A	G	0,999944	2021-01-28	United Kingdom
N_3_H	N	3	ERR5276518	28280	G	C	1	2021-01-28	United Kingdom
N_3_V	N	3	ERR5276518	28281	A	T	0,999832	2021-01-28	United Kingdom
N_3_E	N	3	ERR5276518	28282	T	A	0,999888	2021-01-28	United Kingdom
N_203_K	N	203	ERR5276518	28881	G	A	0,996544	2021-01-28	United Kingdom
N_204_R	N	204	ERR5276518	28883	G	C	1	2021-01-28	United Kingdom
N_235_F	N	235	ERR5276518	28977	C	T	1	2021-01-28	United Kingdom
ORF10_11_S	ORF10	11	ERR5276518	29589	T	C	0,999616	2021-01-28	United Kingdom
ORF1ab_1001_I	ORF1ab	1001	ERR5276519	3267	C	T	1	2021-01-28	United Kingdom
ORF1ab_1708_D	ORF1ab	1708	ERR5276519	5388	C	A	1	2021-01-28	United Kingdom
ORF1ab_2230_T	ORF1ab	2230	ERR5276519	6954	T	C	0,999312	2021-01-28	United Kingdom
ORF1ab_3674_NA	ORF1ab	3674	ERR5276519	11287	G	-TCTGGTTTT	0,999001	2021-01-28	United Kingdom
ORF1ab_314_L	ORF1ab	314	ERR5276519	14408	C	T	0,999857	2021-01-28	United Kingdom
ORF1ab_1383_R	ORF1ab	1383	ERR5276519	17615	A	G	0,999919	2021-01-28	United Kingdom
S_68_NA	S	68	ERR5276519	21764	A	-TACATG	0,995638	2021-01-28	United Kingdom
S_138_Y	S	138	ERR5276519	21974	G	T	0,999812	2021-01-28	United Kingdom
S_143_NA	S	143	ERR5276519	21990	T	-TTA	0,999086	2021-01-28	United Kingdom
S_501_Y	S	501	ERR5276519	23063	A	T	0,999831	2021-01-28	United Kingdom
S_570_D	S	570	ERR5276519	23271	C	A	0,999882	2021-01-28	United Kingdom
S_614_G	S	614	ERR5276519	23403	A	G	0,999884	2021-01-28	United Kingdom
S_681_H	S	681	ERR5276519	23604	C	A	0,9999	2021-01-28	United Kingdom
S_716_I	S	716	ERR5276519	23709	C	T	1	2021-01-28	United Kingdom
S_982_A	S	982	ERR5276519	24506	T	G	1	2021-01-28	United Kingdom
S_1118_H	S	1118	ERR5276519	24914	G	C	0,999863	2021-01-28	United Kingdom
S_1214_G	S	1214	ERR5276519	25202	T	G	0,153392	2021-01-28	United Kingdom
ORF8_27_*	ORF8	27	ERR5276519	27972	C	T	1	2021-01-28	United Kingdom
ORF8_52_I	ORF8	52	ERR5276519	28048	G	T	1	2021-01-28	United Kingdom
ORF8_73_C	ORF8	73	ERR5276519	28111	A	G	0,999852	2021-01-28	United Kingdom
N_3_H	N	3	ERR5276519	28280	G	C	0,996163	2021-01-28	United Kingdom
N_3_V	N	3	ERR5276519	28281	A	T	0,999808	2021-01-28	United Kingdom
N_3_E	N	3	ERR5276519	28282	T	A	1	2021-01-28	United Kingdom
N_203_K	N	203	ERR5276519	28881	G	A	1	2021-01-28	United Kingdom
N_204_R	N	204	ERR5276519	28883	G	C	1	2021-01-28	United Kingdom
N_235_F	N	235	ERR5276519	28977	C	T	1	2021-01-28	United Kingdom
ORF1ab_1001_I	ORF1ab	1001	ERR5276521	3267	C	T	1	2021-01-29	United Kingdom
ORF1ab_1708_D	ORF1ab	1708	ERR5276521	5388	C	A	1	2021-01-29	United Kingdom
ORF1ab_2187_S	ORF1ab	2187	ERR5276521	6825	A	G	0,999822	2021-01-29	United Kingdom
ORF1ab_2230_T	ORF1ab	2230	ERR5276521	6954	T	C	0,999451	2021-01-29	United Kingdom
ORF1ab_2637_V	ORF1ab	2637	ERR5276521	8175	C	T	0,999641	2021-01-29	United Kingdom
ORF1ab_3674_NA	ORF1ab	3674	ERR5276521	11287	G	-TCTGGTTTT	0,995397	2021-01-29	United Kingdom
ORF1ab_314_L	ORF1ab	314	ERR5276521	14408	C	T	0,999691	2021-01-29	United Kingdom
S_68_NA	S	68	ERR5276521	21764	A	-TACATG	0,997702	2021-01-29	United Kingdom
S_143_NA	S	143	ERR5276521	21990	T	-TTA	0,996	2021-01-29	United Kingdom
S_501_Y	S	501	ERR5276521	23063	A	T	0,9997	2021-01-29	United Kingdom
S_570_D	S	570	ERR5276521	23271	C	A	0,999773	2021-01-29	United Kingdom
S_614_G	S	614	ERR5276521	23403	A	G	0,999852	2021-01-29	United Kingdom
S_681_H	S	681	ERR5276521	23604	C	A	1	2021-01-29	United Kingdom
S_716_I	S	716	ERR5276521	23709	C	T	0,999938	2021-01-29	United Kingdom
S_982_A	S	982	ERR5276521	24506	T	G	0,998971	2021-01-29	United Kingdom
S_1118_H	S	1118	ERR5276521	24914	G	C	0,999496	2021-01-29	United Kingdom
S_1214_G	S	1214	ERR5276521	25202	T	G	0,165049	2021-01-29	United Kingdom
ORF8_27_*	ORF8	27	ERR5276521	27972	C	T	0,999558	2021-01-29	United Kingdom
ORF8_52_I	ORF8	52	ERR5276521	28048	G	T	0,999894	2021-01-29	United Kingdom
ORF8_73_C	ORF8	73	ERR5276521	28111	A	G	0,999865	2021-01-29	United Kingdom
ORF8_115_H	ORF8	115	ERR5276521	28237	G	A	0,999917	2021-01-29	United Kingdom
N_3_H	N	3	ERR5276521	28280	G	C	0,999818	2021-01-29	United Kingdom
N_3_V	N	3	ERR5276521	28281	A	T	0,999575	2021-01-29	United Kingdom
N_3_E	N	3	ERR5276521	28282	T	A	0,999697	2021-01-29	United Kingdom
N_203_K	N	203	ERR5276521	28881	G	A	0,998002	2021-01-29	United Kingdom
N_204_R	N	204	ERR5276521	28883	G	C	0,998848	2021-01-29	United Kingdom
N_235_F	N	235	ERR5276521	28977	C	T	1	2021-01-29	United Kingdom
ORF1ab_1001_I	ORF1ab	1001	ERR5276527	3267	C	T	0,999898	2021-01-28	United Kingdom
ORF1ab_1708_D	ORF1ab	1708	ERR5276527	5388	C	A	1	2021-01-28	United Kingdom
ORF1ab_2143_E	ORF1ab	2143	ERR5276527	6692	A	G	1	2021-01-28	United Kingdom
ORF1ab_2230_T	ORF1ab	2230	ERR5276527	6954	T	C	0,999851	2021-01-28	United Kingdom
ORF1ab_2780_L	ORF1ab	2780	ERR5276527	8603	T	C	0,999796	2021-01-28	United Kingdom
ORF1ab_3674_NA	ORF1ab	3674	ERR5276527	11287	G	-TCTGGTTTT	0,997288	2021-01-28	United Kingdom
ORF1ab_314_L	ORF1ab	314	ERR5276527	14408	C	T	0,999844	2021-01-28	United Kingdom
ORF1ab_1383_R	ORF1ab	1383	ERR5276527	17615	A	G	0,999949	2021-01-28	United Kingdom
ORF1ab_1390_E	ORF1ab	1390	ERR5276527	17635	A	G	0,99995	2021-01-28	United Kingdom
ORF1ab_2537_I	ORF1ab	2537	ERR5276527	21077	C	T	0,999788	2021-01-28	United Kingdom
S_68_NA	S	68	ERR5276527	21764	A	-TACATG	0,997331	2021-01-28	United Kingdom
S_143_NA	S	143	ERR5276527	21990	T	-TTA	0,999179	2021-01-28	United Kingdom
S_501_Y	S	501	ERR5276527	23063	A	T	0,99962	2021-01-28	United Kingdom
S_570_D	S	570	ERR5276527	23271	C	A	0,999935	2021-01-28	United Kingdom
S_614_G	S	614	ERR5276527	23403	A	G	0,999874	2021-01-28	United Kingdom
S_681_H	S	681	ERR5276527	23604	C	A	0,99994	2021-01-28	United Kingdom
S_716_I	S	716	ERR5276527	23709	C	T	1	2021-01-28	United Kingdom
S_884_F	S	884	ERR5276527	24213	C	T	0,999905	2021-01-28	United Kingdom
S_982_A	S	982	ERR5276527	24506	T	G	0,998977	2021-01-28	United Kingdom
S_1118_H	S	1118	ERR5276527	24914	G	C	0,999802	2021-01-28	United Kingdom
S_1214_G	S	1214	ERR5276527	25202	T	G	0,157125	2021-01-28	United Kingdom
ORF8_27_*	ORF8	27	ERR5276527	27972	C	T	0,999673	2021-01-28	United Kingdom
ORF8_52_I	ORF8	52	ERR5276527	28048	G	T	1	2021-01-28	United Kingdom
ORF8_73_C	ORF8	73	ERR5276527	28111	A	G	0,999734	2021-01-28	United Kingdom
N_3_H	N	3	ERR5276527	28280	G	C	0,999857	2021-01-28	United Kingdom
N_3_V	N	3	ERR5276527	28281	A	T	0,999808	2021-01-28	United Kingdom
N_3_E	N	3	ERR5276527	28282	T	A	0,999427	2021-01-28	United Kingdom
N_203_K	N	203	ERR5276527	28881	G	A	0,998513	2021-01-28	United Kingdom
N_204_R	N	204	ERR5276527	28883	G	C	0,999763	2021-01-28	United Kingdom
N_235_F	N	235	ERR5276527	28977	C	T	1	2021-01-28	United Kingdom
ORF1ab_1001_I	ORF1ab	1001	ERR5276531	3267	C	T	1	2021-01-27	United Kingdom
ORF1ab_1708_D	ORF1ab	1708	ERR5276531	5388	C	A	1	2021-01-27	United Kingdom
ORF1ab_2230_T	ORF1ab	2230	ERR5276531	6954	T	C	1	2021-01-27	United Kingdom
ORF1ab_3367_F	ORF1ab	3367	ERR5276531	10364	G	T	0,999876	2021-01-27	United Kingdom
ORF1ab_3674_NA	ORF1ab	3674	ERR5276531	11287	G	-TCTGGTTTT	0,996148	2021-01-27	United Kingdom
ORF1ab_314_L	ORF1ab	314	ERR5276531	14408	C	T	0,999766	2021-01-27	United Kingdom
S_49_Y	S	49	ERR5276531	21707	C	T	0,155629	2021-01-27	United Kingdom
S_68_NA	S	68	ERR5276531	21764	A	-TACATG	0,997762	2021-01-27	United Kingdom
S_143_NA	S	143	ERR5276531	21990	T	-TTA	0,996581	2021-01-27	United Kingdom
S_501_Y	S	501	ERR5276531	23063	A	T	0,999751	2021-01-27	United Kingdom
S_570_D	S	570	ERR5276531	23271	C	A	0,999855	2021-01-27	United Kingdom
S_614_G	S	614	ERR5276531	23403	A	G	0,999714	2021-01-27	United Kingdom
S_681_H	S	681	ERR5276531	23604	C	A	1	2021-01-27	United Kingdom
S_716_I	S	716	ERR5276531	23709	C	T	0,999535	2021-01-27	United Kingdom
S_982_A	S	982	ERR5276531	24506	T	G	1	2021-01-27	United Kingdom
S_1118_H	S	1118	ERR5276531	24914	G	C	0,999866	2021-01-27	United Kingdom
S_1214_G	S	1214	ERR5276531	25202	T	G	0,0528634	2021-01-27	United Kingdom
M_180_R	M	180	ERR5276531	27061	A	G	1	2021-01-27	United Kingdom
ORF8_27_*	ORF8	27	ERR5276531	27972	C	T	0,99918	2021-01-27	United Kingdom
ORF8_52_I	ORF8	52	ERR5276531	28048	G	T	1	2021-01-27	United Kingdom
ORF8_68_*	ORF8	68	ERR5276531	28095	A	T	0,999608	2021-01-27	United Kingdom
ORF8_73_C	ORF8	73	ERR5276531	28111	A	G	0,999788	2021-01-27	United Kingdom
N_3_H	N	3	ERR5276531	28280	G	C	0,999882	2021-01-27	United Kingdom
N_3_V	N	3	ERR5276531	28281	A	T	0,999762	2021-01-27	United Kingdom
N_3_E	N	3	ERR5276531	28282	T	A	0,999644	2021-01-27	United Kingdom
N_203_K	N	203	ERR5276531	28881	G	A	0,99734	2021-01-27	United Kingdom
N_204_R	N	204	ERR5276531	28883	G	C	1	2021-01-27	United Kingdom
N_235_F	N	235	ERR5276531	28977	C	T	1	2021-01-27	United Kingdom
ORF1ab_142_L	ORF1ab	142	ERR5276532	690	C	T	0,0607165	2021-01-27	United Kingdom
ORF1ab_1001_I	ORF1ab	1001	ERR5276532	3267	C	T	1	2021-01-27	United Kingdom
ORF1ab_1708_D	ORF1ab	1708	ERR5276532	5388	C	A	1	2021-01-27	United Kingdom
ORF1ab_2230_T	ORF1ab	2230	ERR5276532	6954	T	C	1	2021-01-27	United Kingdom
ORF1ab_3674_NA	ORF1ab	3674	ERR5276532	11287	G	-TCTGGTTTT	0,977641	2021-01-27	United Kingdom
ORF1ab_314_L	ORF1ab	314	ERR5276532	14408	C	T	1	2021-01-27	United Kingdom
S_68_NA	S	68	ERR5276532	21764	A	-TACATG	0,998412	2021-01-27	United Kingdom
S_143_NA	S	143	ERR5276532	21990	T	-TTA	0,998432	2021-01-27	United Kingdom
S_490_L	S	490	ERR5276532	23030	T	C	0,0717519	2021-01-27	United Kingdom
S_501_Y	S	501	ERR5276532	23063	A	T	0,999371	2021-01-27	United Kingdom
S_570_D	S	570	ERR5276532	23271	C	A	1	2021-01-27	United Kingdom
S_614_G	S	614	ERR5276532	23403	A	G	1	2021-01-27	United Kingdom
S_681_H	S	681	ERR5276532	23604	C	A	1	2021-01-27	United Kingdom
S_716_I	S	716	ERR5276532	23709	C	T	1	2021-01-27	United Kingdom
S_982_A	S	982	ERR5276532	24506	T	G	1	2021-01-27	United Kingdom
S_1118_H	S	1118	ERR5276532	24914	G	C	0,99017	2021-01-27	United Kingdom
ORF8_27_*	ORF8	27	ERR5276532	27972	C	T	1	2021-01-27	United Kingdom
ORF8_52_I	ORF8	52	ERR5276532	28048	G	T	1	2021-01-27	United Kingdom
ORF8_68_*	ORF8	68	ERR5276532	28095	A	T	1	2021-01-27	United Kingdom
ORF8_73_C	ORF8	73	ERR5276532	28111	A	G	0,999579	2021-01-27	United Kingdom
N_3_H	N	3	ERR5276532	28280	G	C	1	2021-01-27	United Kingdom
N_3_V	N	3	ERR5276532	28281	A	T	1	2021-01-27	United Kingdom
N_3_E	N	3	ERR5276532	28282	T	A	0,99981	2021-01-27	United Kingdom
ORF1ab_140_NA	ORF1ab	140	ERR5276543	685	A	-AAGTCATTT	0,21296	2021-01-28	United Kingdom
ORF1ab_376_L	ORF1ab	376	ERR5276543	1392	C	T	0,178876	2021-01-28	United Kingdom
ORF1ab_1001_I	ORF1ab	1001	ERR5276543	3267	C	T	1	2021-01-28	United Kingdom
ORF1ab_1352_V	ORF1ab	1352	ERR5276543	4320	C	T	0,34127	2021-01-28	United Kingdom
ORF1ab_1708_D	ORF1ab	1708	ERR5276543	5388	C	A	1	2021-01-28	United Kingdom
ORF1ab_2230_T	ORF1ab	2230	ERR5276543	6954	T	C	1	2021-01-28	United Kingdom
ORF1ab_3669_NA	ORF1ab	3669	ERR5276543	11272	G	-GTTGATACTAGTTTGTCTGGTTTT	0,0548651	2021-01-28	United Kingdom
ORF1ab_3674_NA	ORF1ab	3674	ERR5276543	11287	G	-TCTGGTTTT	0,945201	2021-01-28	United Kingdom
ORF1ab_314_L	ORF1ab	314	ERR5276543	14408	C	T	1	2021-01-28	United Kingdom
ORF1ab_833_NA	ORF1ab	833	ERR5276543	15964	T	-G	0,0638704	2021-01-28	United Kingdom
ORF1ab_1288_G	ORF1ab	1288	ERR5276543	17330	A	G	0,0559006	2021-01-28	United Kingdom
ORF1ab_1383_R	ORF1ab	1383	ERR5276543	17615	A	G	1	2021-01-28	United Kingdom
ORF1ab_1628_NA	ORF1ab	1628	ERR5276543	18350	A	-T	0,0547155	2021-01-28	United Kingdom
ORF1ab_2545_NA	ORF1ab	2545	ERR5276543	21101	G	-T	0,0519858	2021-01-28	United Kingdom
S_68_NA	S	68	ERR5276543	21764	A	-TACATG	0,998522	2021-01-28	United Kingdom
S_143_NA	S	143	ERR5276543	21990	T	-TTA	0,999792	2021-01-28	United Kingdom
S_501_Y	S	501	ERR5276543	23063	A	T	1	2021-01-28	United Kingdom
S_570_D	S	570	ERR5276543	23271	C	A	0,999869	2021-01-28	United Kingdom
S_614_G	S	614	ERR5276543	23403	A	G	1	2021-01-28	United Kingdom
S_681_H	S	681	ERR5276543	23604	C	A	1	2021-01-28	United Kingdom
S_716_I	S	716	ERR5276543	23709	C	T	1	2021-01-28	United Kingdom
S_982_A	S	982	ERR5276543	24506	T	G	1	2021-01-28	United Kingdom
S_1118_H	S	1118	ERR5276543	24914	G	C	0,999945	2021-01-28	United Kingdom
S_1214_G	S	1214	ERR5276543	25202	T	G	0,135135	2021-01-28	United Kingdom
M_85_NA	M	85	ERR5276543	26775	G	-CTTGTCTTGTAGGCTTGATGTGGCTCAGCTACTTCATTGCTT	0,0593936	2021-01-28	United Kingdom
ORF8_27_*	ORF8	27	ERR5276543	27972	C	T	1	2021-01-28	United Kingdom
ORF8_52_I	ORF8	52	ERR5276543	28048	G	T	1	2021-01-28	United Kingdom
ORF8_73_C	ORF8	73	ERR5276543	28111	A	G	0,999705	2021-01-28	United Kingdom
N_3_H	N	3	ERR5276543	28280	G	C	1	2021-01-28	United Kingdom
N_3_V	N	3	ERR5276543	28281	A	T	0,999746	2021-01-28	United Kingdom
N_3_E	N	3	ERR5276543	28282	T	A	0,999915	2021-01-28	United Kingdom
N_203_K	N	203	ERR5276543	28881	G	A	1	2021-01-28	United Kingdom
N_204_R	N	204	ERR5276543	28883	G	C	1	2021-01-28	United Kingdom
N_235_F	N	235	ERR5276543	28977	C	T	1	2021-01-28	United Kingdom
ORF1ab_1001_I	ORF1ab	1001	ERR5276547	3267	C	T	1	2021-01-28	United Kingdom
ORF1ab_1708_D	ORF1ab	1708	ERR5276547	5388	C	A	1	2021-01-28	United Kingdom
ORF1ab_2230_T	ORF1ab	2230	ERR5276547	6954	T	C	0,998856	2021-01-28	United Kingdom
ORF1ab_2278_V	ORF1ab	2278	ERR5276547	7097	A	G	1	2021-01-28	United Kingdom
ORF1ab_3674_NA	ORF1ab	3674	ERR5276547	11287	G	-TCTGGTTTT	0,999713	2021-01-28	United Kingdom
ORF1ab_4065_I	ORF1ab	4065	ERR5276547	12459	C	T	0,999829	2021-01-28	United Kingdom
ORF1ab_314_L	ORF1ab	314	ERR5276547	14408	C	T	0,999811	2021-01-28	United Kingdom
ORF1ab_1383_R	ORF1ab	1383	ERR5276547	17615	A	G	1	2021-01-28	United Kingdom
ORF1ab_1871_G	ORF1ab	1871	ERR5276547	19079	A	G	1	2021-01-28	United Kingdom
S_68_NA	S	68	ERR5276547	21764	A	-TACATG	0,997696	2021-01-28	United Kingdom
S_143_NA	S	143	ERR5276547	21990	T	-TTA	0,995673	2021-01-28	United Kingdom
S_501_Y	S	501	ERR5276547	23063	A	T	0,999891	2021-01-28	United Kingdom
S_570_D	S	570	ERR5276547	23271	C	A	1	2021-01-28	United Kingdom
S_614_G	S	614	ERR5276547	23403	A	G	0,999784	2021-01-28	United Kingdom
S_681_H	S	681	ERR5276547	23604	C	A	1	2021-01-28	United Kingdom
S_716_I	S	716	ERR5276547	23709	C	T	1	2021-01-28	United Kingdom
S_982_A	S	982	ERR5276547	24506	T	G	0,999142	2021-01-28	United Kingdom
S_1118_H	S	1118	ERR5276547	24914	G	C	0,999771	2021-01-28	United Kingdom
S_1214_G	S	1214	ERR5276547	25202	T	G	0,123656	2021-01-28	United Kingdom
ORF3a_104_S	ORF3a	104	ERR5276547	25702	C	T	0,994505	2021-01-28	United Kingdom
ORF8_27_*	ORF8	27	ERR5276547	27972	C	T	0,999681	2021-01-28	United Kingdom
ORF8_52_I	ORF8	52	ERR5276547	28048	G	T	1	2021-01-28	United Kingdom
ORF8_73_C	ORF8	73	ERR5276547	28111	A	G	0,999482	2021-01-28	United Kingdom
N_3_H	N	3	ERR5276547	28280	G	C	0,999851	2021-01-28	United Kingdom
N_3_V	N	3	ERR5276547	28281	A	T	0,99985	2021-01-28	United Kingdom
N_3_E	N	3	ERR5276547	28282	T	A	0,99985	2021-01-28	United Kingdom
N_203_K	N	203	ERR5276547	28881	G	A	0,998279	2021-01-28	United Kingdom
N_204_R	N	204	ERR5276547	28883	G	C	0,998308	2021-01-28	United Kingdom
N_235_F	N	235	ERR5276547	28977	C	T	0,998069	2021-01-28	United Kingdom
ORF1ab_590_F	ORF1ab	590	ERR5276551	2035	G	T	0,850456	2021-01-28	United Kingdom
ORF1ab_1001_I	ORF1ab	1001	ERR5276551	3267	C	T	0,999839	2021-01-28	United Kingdom
ORF1ab_1567_A	ORF1ab	1567	ERR5276551	4964	A	G	0,996234	2021-01-28	United Kingdom
ORF1ab_1708_D	ORF1ab	1708	ERR5276551	5388	C	A	1	2021-01-28	United Kingdom
ORF1ab_2230_T	ORF1ab	2230	ERR5276551	6954	T	C	0,999665	2021-01-28	United Kingdom
ORF1ab_3674_NA	ORF1ab	3674	ERR5276551	11287	G	-TCTGGTTTT	0,99821	2021-01-28	United Kingdom
ORF1ab_3966_R	ORF1ab	3966	ERR5276551	12162	A	G	0,999839	2021-01-28	United Kingdom
ORF1ab_314_L	ORF1ab	314	ERR5276551	14408	C	T	0,999615	2021-01-28	United Kingdom
ORF1ab_1383_R	ORF1ab	1383	ERR5276551	17615	A	G	0,999933	2021-01-28	United Kingdom
ORF1ab_2340_E	ORF1ab	2340	ERR5276551	20485	A	G	0,0529307	2021-01-28	United Kingdom
S_68_NA	S	68	ERR5276551	21764	A	-TACATG	0,998096	2021-01-28	United Kingdom
S_143_NA	S	143	ERR5276551	21990	T	-TTA	0,996454	2021-01-28	United Kingdom
S_501_Y	S	501	ERR5276551	23063	A	T	0,999733	2021-01-28	United Kingdom
S_570_D	S	570	ERR5276551	23271	C	A	0,999767	2021-01-28	United Kingdom
S_614_G	S	614	ERR5276551	23403	A	G	0,999954	2021-01-28	United Kingdom
S_681_H	S	681	ERR5276551	23604	C	A	1	2021-01-28	United Kingdom
S_716_I	S	716	ERR5276551	23709	C	T	0,999924	2021-01-28	United Kingdom
S_982_A	S	982	ERR5276551	24506	T	G	0,999697	2021-01-28	United Kingdom
S_1118_H	S	1118	ERR5276551	24914	G	C	0,998924	2021-01-28	United Kingdom
S_1214_G	S	1214	ERR5276551	25202	T	G	0,135518	2021-01-28	United Kingdom
ORF8_27_*	ORF8	27	ERR5276551	27972	C	T	0,999617	2021-01-28	United Kingdom
ORF8_52_I	ORF8	52	ERR5276551	28048	G	T	0,999876	2021-01-28	United Kingdom
ORF8_73_C	ORF8	73	ERR5276551	28111	A	G	0,999788	2021-01-28	United Kingdom
N_3_H	N	3	ERR5276551	28280	G	C	0,999862	2021-01-28	United Kingdom
N_3_V	N	3	ERR5276551	28281	A	T	0,999965	2021-01-28	United Kingdom
N_3_E	N	3	ERR5276551	28282	T	A	1	2021-01-28	United Kingdom
N_195_I	N	195	ERR5276551	28857	G	T	0,999349	2021-01-28	United Kingdom
N_203_K	N	203	ERR5276551	28881	G	A	0,99803	2021-01-28	United Kingdom
N_204_R	N	204	ERR5276551	28883	G	C	0,999682	2021-01-28	United Kingdom
N_204_V	N	204	ERR5276551	28884	G	T	0,998691	2021-01-28	United Kingdom
N_235_F	N	235	ERR5276551	28977	C	T	1	2021-01-28	United Kingdom
ORF1ab_1376_Q	ORF1ab	1376	ERR5276554	4392	G	A	0,999858	2021-01-28	United Kingdom
ORF1ab_2007_I	ORF1ab	2007	ERR5276554	6285	C	T	0,999273	2021-01-28	United Kingdom
ORF1ab_2589_R	ORF1ab	2589	ERR5276554	8031	A	G	0,999587	2021-01-28	United Kingdom
ORF1ab_3674_NA	ORF1ab	3674	ERR5276554	11287	G	-TCTGGTTTT	0,999796	2021-01-28	United Kingdom
ORF1ab_314_S	ORF1ab	314	ERR5276554	14407	C	T	0,999926	2021-01-28	United Kingdom
ORF1ab_314_L	ORF1ab	314	ERR5276554	14408	C	T	0,999711	2021-01-28	United Kingdom
ORF1ab_2080_S	ORF1ab	2080	ERR5276554	19706	A	G	0,999581	2021-01-28	United Kingdom
S_52_R	S	52	ERR5276554	21717	A	G	0,999622	2021-01-28	United Kingdom
S_68_NA	S	68	ERR5276554	21764	A	-TACATG	0,996962	2021-01-28	United Kingdom
S_143_NA	S	143	ERR5276554	21990	T	-TTA	0,99909	2021-01-28	United Kingdom
S_484_K	S	484	ERR5276554	23012	G	A	1	2021-01-28	United Kingdom
S_614_G	S	614	ERR5276554	23403	A	G	0,999747	2021-01-28	United Kingdom
S_677_H	S	677	ERR5276554	23593	G	C	0,999942	2021-01-28	United Kingdom
S_888_L	S	888	ERR5276554	24224	T	C	1	2021-01-28	United Kingdom
S_1214_G	S	1214	ERR5276554	25202	T	G	0,166415	2021-01-28	United Kingdom
E_21_F	E	21	ERR5276554	26305	C	T	0,999011	2021-01-28	United Kingdom
M_82_T	M	82	ERR5276554	26767	T	C	0,999888	2021-01-28	United Kingdom
ORF6_1_NA	ORF6	1	ERR5276554	27204	G	-TTT	0,992719	2021-01-28	United Kingdom
N_2_NA	N	2	ERR5276554	28277	T	-CTG	0,996828	2021-01-28	United Kingdom
N_12_G	N	12	ERR5276554	28308	C	G	0,999071	2021-01-28	United Kingdom
N_205_I	N	205	ERR5276554	28887	C	T	1	2021-01-28	United Kingdom
ORF1ab_1125_C	ORF1ab	1125	ERR5276557	3638	G	T	0,999918	2021-01-27	United Kingdom
ORF1ab_1640_L	ORF1ab	1640	ERR5276557	5184	C	T	1	2021-01-27	United Kingdom
ORF1ab_2016_I	ORF1ab	2016	ERR5276557	6312	C	T	0,999688	2021-01-27	United Kingdom
ORF1ab_2181_I	ORF1ab	2181	ERR5276557	6807	C	T	0,999956	2021-01-27	United Kingdom
ORF1ab_2554_V	ORF1ab	2554	ERR5276557	7926	C	T	1	2021-01-27	United Kingdom
ORF1ab_314_L	ORF1ab	314	ERR5276557	14408	C	T	0,998613	2021-01-27	United Kingdom
ORF1ab_1678_H	ORF1ab	1678	ERR5276557	18499	T	C	0,998479	2021-01-27	United Kingdom
S_222_V	S	222	ERR5276557	22227	C	T	1	2021-01-27	United Kingdom
S_614_G	S	614	ERR5276557	23403	A	G	0,999862	2021-01-27	United Kingdom
S_1214_G	S	1214	ERR5276557	25202	T	G	0,165663	2021-01-27	United Kingdom
N_220_V	N	220	ERR5276557	28932	C	T	0,999146	2021-01-27	United Kingdom
ORF10_30_L	ORF10	30	ERR5276557	29645	G	T	0,999669	2021-01-27	United Kingdom
ORF1ab_1001_I	ORF1ab	1001	ERR5276564	3267	C	T	0,999812	2021-01-26	United Kingdom
ORF1ab_1708_D	ORF1ab	1708	ERR5276564	5388	C	A	1	2021-01-26	United Kingdom
ORF1ab_2230_T	ORF1ab	2230	ERR5276564	6954	T	C	0,999756	2021-01-26	United Kingdom
ORF1ab_2780_L	ORF1ab	2780	ERR5276564	8603	T	C	1	2021-01-26	United Kingdom
ORF1ab_3674_NA	ORF1ab	3674	ERR5276564	11287	G	-TCTGGTTTT	0,994477	2021-01-26	United Kingdom
ORF1ab_314_L	ORF1ab	314	ERR5276564	14408	C	T	0,999926	2021-01-26	United Kingdom
ORF1ab_1383_R	ORF1ab	1383	ERR5276564	17615	A	G	0,999879	2021-01-26	United Kingdom
S_5_F	S	5	ERR5276564	21575	C	T	0,999927	2021-01-26	United Kingdom
S_68_NA	S	68	ERR5276564	21764	A	-TACATG	0,990009	2021-01-26	United Kingdom
S_143_NA	S	143	ERR5276564	21990	T	-TTA	0,999291	2021-01-26	United Kingdom
S_501_Y	S	501	ERR5276564	23063	A	T	0,999778	2021-01-26	United Kingdom
S_570_D	S	570	ERR5276564	23271	C	A	0,999858	2021-01-26	United Kingdom
S_614_G	S	614	ERR5276564	23403	A	G	0,999723	2021-01-26	United Kingdom
S_681_H	S	681	ERR5276564	23604	C	A	0,999941	2021-01-26	United Kingdom
S_716_I	S	716	ERR5276564	23709	C	T	0,999883	2021-01-26	United Kingdom
S_982_A	S	982	ERR5276564	24506	T	G	1	2021-01-26	United Kingdom
S_1118_H	S	1118	ERR5276564	24914	G	C	0,999845	2021-01-26	United Kingdom
S_1214_G	S	1214	ERR5276564	25202	T	G	0,175267	2021-01-26	United Kingdom
ORF3a_15_F	ORF3a	15	ERR5276564	25437	G	T	0,9999	2021-01-26	United Kingdom
ORF8_27_*	ORF8	27	ERR5276564	27972	C	T	0,999909	2021-01-26	United Kingdom
ORF8_52_I	ORF8	52	ERR5276564	28048	G	T	0,999912	2021-01-26	United Kingdom
ORF8_73_C	ORF8	73	ERR5276564	28111	A	G	0,999727	2021-01-26	United Kingdom
N_3_H	N	3	ERR5276564	28280	G	C	1	2021-01-26	United Kingdom
N_3_V	N	3	ERR5276564	28281	A	T	0,999896	2021-01-26	United Kingdom
N_3_E	N	3	ERR5276564	28282	T	A	0,999723	2021-01-26	United Kingdom
N_203_K	N	203	ERR5276564	28881	G	A	0,998432	2021-01-26	United Kingdom
N_204_R	N	204	ERR5276564	28883	G	C	1	2021-01-26	United Kingdom
N_235_F	N	235	ERR5276564	28977	C	T	1	2021-01-26	United Kingdom
ORF1ab_1001_I	ORF1ab	1001	ERR5276565	3267	C	T	0,999914	2021-01-27	United Kingdom
ORF1ab_1708_D	ORF1ab	1708	ERR5276565	5388	C	A	1	2021-01-27	United Kingdom
ORF1ab_2230_T	ORF1ab	2230	ERR5276565	6954	T	C	0,999451	2021-01-27	United Kingdom
ORF1ab_2780_L	ORF1ab	2780	ERR5276565	8603	T	C	0,99981	2021-01-27	United Kingdom
ORF1ab_3674_NA	ORF1ab	3674	ERR5276565	11287	G	-TCTGGTTTT	0,999311	2021-01-27	United Kingdom
ORF1ab_4175_I	ORF1ab	4175	ERR5276565	12789	C	T	0,985411	2021-01-27	United Kingdom
ORF1ab_284_I	ORF1ab	284	ERR5276565	14318	C	T	0,999649	2021-01-27	United Kingdom
ORF1ab_314_L	ORF1ab	314	ERR5276565	14408	C	T	0,999826	2021-01-27	United Kingdom
ORF1ab_1383_R	ORF1ab	1383	ERR5276565	17615	A	G	1	2021-01-27	United Kingdom
S_68_NA	S	68	ERR5276565	21764	A	-TACATG	0,998552	2021-01-27	United Kingdom
S_143_NA	S	143	ERR5276565	21990	T	-TTA	0,998205	2021-01-27	United Kingdom
S_501_Y	S	501	ERR5276565	23063	A	T	0,999786	2021-01-27	United Kingdom
S_570_D	S	570	ERR5276565	23271	C	A	0,999882	2021-01-27	United Kingdom
S_614_G	S	614	ERR5276565	23403	A	G	0,999942	2021-01-27	United Kingdom
S_681_H	S	681	ERR5276565	23604	C	A	0,999833	2021-01-27	United Kingdom
S_716_I	S	716	ERR5276565	23709	C	T	0,999889	2021-01-27	United Kingdom
S_982_A	S	982	ERR5276565	24506	T	G	1	2021-01-27	United Kingdom
S_1118_H	S	1118	ERR5276565	24914	G	C	0,999818	2021-01-27	United Kingdom
ORF3a_15_F	ORF3a	15	ERR5276565	25437	G	T	0,999905	2021-01-27	United Kingdom
ORF7a_78_L	ORF7a	78	ERR5276565	27626	G	T	0,999882	2021-01-27	United Kingdom
ORF8_27_*	ORF8	27	ERR5276565	27972	C	T	0,999909	2021-01-27	United Kingdom
ORF8_52_I	ORF8	52	ERR5276565	28048	G	T	1	2021-01-27	United Kingdom
ORF8_73_C	ORF8	73	ERR5276565	28111	A	G	0,99975	2021-01-27	United Kingdom
N_3_H	N	3	ERR5276565	28280	G	C	0,999829	2021-01-27	United Kingdom
N_3_V	N	3	ERR5276565	28281	A	T	0,999742	2021-01-27	United Kingdom
N_3_E	N	3	ERR5276565	28282	T	A	0,999914	2021-01-27	United Kingdom
N_203_K	N	203	ERR5276565	28881	G	A	0,999661	2021-01-27	United Kingdom
N_204_R	N	204	ERR5276565	28883	G	C	0,999341	2021-01-27	United Kingdom
N_235_F	N	235	ERR5276565	28977	C	T	1	2021-01-27	United Kingdom
ORF1ab_327_S	ORF1ab	327	ERR5276566	1244	G	A	0,99918	2021-01-27	United Kingdom
ORF1ab_350_S	ORF1ab	350	ERR5276566	1313	A	T	1	2021-01-27	United Kingdom
ORF1ab_1001_I	ORF1ab	1001	ERR5276566	3267	C	T	0,999742	2021-01-27	United Kingdom
ORF1ab_1662_S	ORF1ab	1662	ERR5276566	5250	A	G	1	2021-01-27	United Kingdom
ORF1ab_1708_D	ORF1ab	1708	ERR5276566	5388	C	A	1	2021-01-27	United Kingdom
ORF1ab_1927_NA	ORF1ab	1927	ERR5276566	6044	A	-ATT	0,0662824	2021-01-27	United Kingdom
ORF1ab_1963_NA	ORF1ab	1963	ERR5276566	6153	T	-AA	0,0698324	2021-01-27	United Kingdom
ORF1ab_2230_T	ORF1ab	2230	ERR5276566	6954	T	C	0,999342	2021-01-27	United Kingdom
ORF1ab_2888_NA	ORF1ab	2888	ERR5276566	8927	G	+T	0,0554095	2021-01-27	United Kingdom
ORF1ab_3604_L	ORF1ab	3604	ERR5276566	11075	T	C	0,0510345	2021-01-27	United Kingdom
ORF1ab_3674_NA	ORF1ab	3674	ERR5276566	11287	G	-TCTGGTTTT	0,999254	2021-01-27	United Kingdom
ORF1ab_314_L	ORF1ab	314	ERR5276566	14408	C	T	0,999845	2021-01-27	United Kingdom
ORF1ab_1870_A	ORF1ab	1870	ERR5276566	19076	T	C	0,0658135	2021-01-27	United Kingdom
ORF1ab_2172_NA	ORF1ab	2172	ERR5276566	19983	C	+T	0,0513723	2021-01-27	United Kingdom
S_9_L	S	9	ERR5276566	21588	C	T	1	2021-01-27	United Kingdom
S_68_NA	S	68	ERR5276566	21764	A	-TACATG	0,997184	2021-01-27	United Kingdom
S_143_NA	S	143	ERR5276566	21990	T	-TTA	0,998813	2021-01-27	United Kingdom
S_323_NA	S	323	ERR5276566	22531	A	-G	0,0516963	2021-01-27	United Kingdom
S_501_Y	S	501	ERR5276566	23063	A	T	1	2021-01-27	United Kingdom
S_570_D	S	570	ERR5276566	23271	C	A	0,999924	2021-01-27	United Kingdom
S_614_G	S	614	ERR5276566	23403	A	G	0,999852	2021-01-27	United Kingdom
S_681_H	S	681	ERR5276566	23604	C	A	0,979201	2021-01-27	United Kingdom
S_716_I	S	716	ERR5276566	23709	C	T	1	2021-01-27	United Kingdom
S_982_A	S	982	ERR5276566	24506	T	G	0,999172	2021-01-27	United Kingdom
S_1118_H	S	1118	ERR5276566	24914	G	C	0,999931	2021-01-27	United Kingdom
S_1214_G	S	1214	ERR5276566	25202	T	G	0,171806	2021-01-27	United Kingdom
ORF8_27_*	ORF8	27	ERR5276566	27972	C	T	1	2021-01-27	United Kingdom
ORF8_52_I	ORF8	52	ERR5276566	28048	G	T	1	2021-01-27	United Kingdom
ORF8_73_C	ORF8	73	ERR5276566	28111	A	G	0,999614	2021-01-27	United Kingdom
N_3_H	N	3	ERR5276566	28280	G	C	0,999901	2021-01-27	United Kingdom
N_3_V	N	3	ERR5276566	28281	A	T	0,999852	2021-01-27	United Kingdom
N_3_E	N	3	ERR5276566	28282	T	A	0,995156	2021-01-27	United Kingdom
N_203_K	N	203	ERR5276566	28881	G	A	0,999113	2021-01-27	United Kingdom
N_204_R	N	204	ERR5276566	28883	G	C	1	2021-01-27	United Kingdom
N_235_F	N	235	ERR5276566	28977	C	T	0,998229	2021-01-27	United Kingdom
N_240_K	N	240	ERR5276566	28991	C	A	0,976316	2021-01-27	United Kingdom
ORF1ab_656_V	ORF1ab	656	ERR5276573	2232	C	T	0,999836	2021-01-28	United Kingdom
ORF1ab_730_F	ORF1ab	730	ERR5276573	2453	C	T	0,999442	2021-01-28	United Kingdom
ORF1ab_1001_I	ORF1ab	1001	ERR5276573	3267	C	T	0,99987	2021-01-28	United Kingdom
ORF1ab_1708_D	ORF1ab	1708	ERR5276573	5388	C	A	1	2021-01-28	United Kingdom
ORF1ab_2230_T	ORF1ab	2230	ERR5276573	6954	T	C	0,999862	2021-01-28	United Kingdom
ORF1ab_3674_NA	ORF1ab	3674	ERR5276573	11287	G	-TCTGGTTTT	0,998675	2021-01-28	United Kingdom
ORF1ab_314_L	ORF1ab	314	ERR5276573	14408	C	T	0,999773	2021-01-28	United Kingdom
ORF1ab_1880_Y	ORF1ab	1880	ERR5276573	19106	G	A	0,287814	2021-01-28	United Kingdom
S_68_NA	S	68	ERR5276573	21764	A	-TACATG	0,995069	2021-01-28	United Kingdom
S_143_NA	S	143	ERR5276573	21990	T	-TTA	0,99948	2021-01-28	United Kingdom
S_501_Y	S	501	ERR5276573	23063	A	T	0,99995	2021-01-28	United Kingdom
S_570_D	S	570	ERR5276573	23271	C	A	1	2021-01-28	United Kingdom
S_614_G	S	614	ERR5276573	23403	A	G	0,999766	2021-01-28	United Kingdom
S_681_H	S	681	ERR5276573	23604	C	A	0,999947	2021-01-28	United Kingdom
S_716_I	S	716	ERR5276573	23709	C	T	0,999947	2021-01-28	United Kingdom
S_982_A	S	982	ERR5276573	24506	T	G	0,999784	2021-01-28	United Kingdom
S_1118_H	S	1118	ERR5276573	24914	G	C	0,999962	2021-01-28	United Kingdom
S_1214_G	S	1214	ERR5276573	25202	T	G	0,131973	2021-01-28	United Kingdom
ORF8_27_*	ORF8	27	ERR5276573	27972	C	T	0,999802	2021-01-28	United Kingdom
ORF8_52_I	ORF8	52	ERR5276573	28048	G	T	1	2021-01-28	United Kingdom
ORF8_73_C	ORF8	73	ERR5276573	28111	A	G	0,999879	2021-01-28	United Kingdom
N_3_H	N	3	ERR5276573	28280	G	C	0,999852	2021-01-28	United Kingdom
N_3_V	N	3	ERR5276573	28281	A	T	0,99995	2021-01-28	United Kingdom
N_3_E	N	3	ERR5276573	28282	T	A	0,999852	2021-01-28	United Kingdom
N_203_K	N	203	ERR5276573	28881	G	A	0,999179	2021-01-28	United Kingdom
N_204_R	N	204	ERR5276573	28883	G	C	0,998809	2021-01-28	United Kingdom
N_235_F	N	235	ERR5276573	28977	C	T	1	2021-01-28	United Kingdom
ORF1ab_730_F	ORF1ab	730	ERR5276575	2453	C	T	0,998927	2021-01-28	United Kingdom
ORF1ab_1001_I	ORF1ab	1001	ERR5276575	3267	C	T	1	2021-01-28	United Kingdom
ORF1ab_1708_D	ORF1ab	1708	ERR5276575	5388	C	A	1	2021-01-28	United Kingdom
ORF1ab_2230_T	ORF1ab	2230	ERR5276575	6954	T	C	0,999355	2021-01-28	United Kingdom
ORF1ab_3674_NA	ORF1ab	3674	ERR5276575	11287	G	-TCTGGTTTT	0,99918	2021-01-28	United Kingdom
ORF1ab_314_L	ORF1ab	314	ERR5276575	14408	C	T	1	2021-01-28	United Kingdom
S_68_NA	S	68	ERR5276575	21764	A	-TACATG	0,99324	2021-01-28	United Kingdom
S_143_NA	S	143	ERR5276575	21990	T	-TTA	0,999784	2021-01-28	United Kingdom
S_354_D	S	354	ERR5276575	22622	A	G	1	2021-01-28	United Kingdom
S_501_Y	S	501	ERR5276575	23063	A	T	0,9998	2021-01-28	United Kingdom
S_570_D	S	570	ERR5276575	23271	C	A	1	2021-01-28	United Kingdom
S_614_G	S	614	ERR5276575	23403	A	G	0,999711	2021-01-28	United Kingdom
S_681_H	S	681	ERR5276575	23604	C	A	1	2021-01-28	United Kingdom
S_716_I	S	716	ERR5276575	23709	C	T	1	2021-01-28	United Kingdom
S_982_A	S	982	ERR5276575	24506	T	G	1	2021-01-28	United Kingdom
S_1118_H	S	1118	ERR5276575	24914	G	C	0,999886	2021-01-28	United Kingdom
S_1214_G	S	1214	ERR5276575	25202	T	G	0,0760234	2021-01-28	United Kingdom
ORF8_27_*	ORF8	27	ERR5276575	27972	C	T	0,998534	2021-01-28	United Kingdom
ORF8_52_I	ORF8	52	ERR5276575	28048	G	T	1	2021-01-28	United Kingdom
ORF8_73_C	ORF8	73	ERR5276575	28111	A	G	1	2021-01-28	United Kingdom
N_3_H	N	3	ERR5276575	28280	G	C	0,99979	2021-01-28	United Kingdom
N_3_V	N	3	ERR5276575	28281	A	T	0,999684	2021-01-28	United Kingdom
N_3_E	N	3	ERR5276575	28282	T	A	0,999895	2021-01-28	United Kingdom
N_203_K	N	203	ERR5276575	28881	G	A	0,99187	2021-01-28	United Kingdom
N_204_R	N	204	ERR5276575	28883	G	C	1	2021-01-28	United Kingdom
N_235_F	N	235	ERR5276575	28977	C	T	1	2021-01-28	United Kingdom
ORF1ab_146_D	ORF1ab	146	ERR5276581	702	G	A	0,0896014	2021-01-28	United Kingdom
ORF1ab_1001_I	ORF1ab	1001	ERR5276581	3267	C	T	1	2021-01-28	United Kingdom
ORF1ab_1708_D	ORF1ab	1708	ERR5276581	5388	C	A	1	2021-01-28	United Kingdom
ORF1ab_2230_T	ORF1ab	2230	ERR5276581	6954	T	C	0,99947	2021-01-28	United Kingdom
ORF1ab_3603_NA	ORF1ab	3603	ERR5276581	11074	C	-T	0,0527747	2021-01-28	United Kingdom
ORF1ab_3674_NA	ORF1ab	3674	ERR5276581	11287	G	-TCTGGTTTT	1	2021-01-28	United Kingdom
ORF1ab_3829_F	ORF1ab	3829	ERR5276581	11750	C	T	0,102057	2021-01-28	United Kingdom
ORF1ab_3950_F	ORF1ab	3950	ERR5276581	12114	C	T	0,248801	2021-01-28	United Kingdom
ORF1ab_314_L	ORF1ab	314	ERR5276581	14408	C	T	0,999527	2021-01-28	United Kingdom
ORF1ab_1383_R	ORF1ab	1383	ERR5276581	17615	A	G	0,999888	2021-01-28	United Kingdom
S_68_NA	S	68	ERR5276581	21764	A	-TACATG	0,997754	2021-01-28	United Kingdom
S_143_NA	S	143	ERR5276581	21990	T	-TTA	0,99951	2021-01-28	United Kingdom
S_501_Y	S	501	ERR5276581	23063	A	T	0,999495	2021-01-28	United Kingdom
S_570_D	S	570	ERR5276581	23271	C	A	0,999911	2021-01-28	United Kingdom
S_614_G	S	614	ERR5276581	23403	A	G	0,999651	2021-01-28	United Kingdom
S_681_H	S	681	ERR5276581	23604	C	A	0,999834	2021-01-28	United Kingdom
S_716_I	S	716	ERR5276581	23709	C	T	1	2021-01-28	United Kingdom
S_982_A	S	982	ERR5276581	24506	T	G	1	2021-01-28	United Kingdom
S_1118_H	S	1118	ERR5276581	24914	G	C	0,999777	2021-01-28	United Kingdom
S_1214_G	S	1214	ERR5276581	25202	T	G	0,140625	2021-01-28	United Kingdom
ORF8_27_*	ORF8	27	ERR5276581	27972	C	T	1	2021-01-28	United Kingdom
ORF8_52_I	ORF8	52	ERR5276581	28048	G	T	1	2021-01-28	United Kingdom
ORF8_73_C	ORF8	73	ERR5276581	28111	A	G	0,999738	2021-01-28	United Kingdom
N_3_H	N	3	ERR5276581	28280	G	C	0,999944	2021-01-28	United Kingdom
N_3_V	N	3	ERR5276581	28281	A	T	0,999943	2021-01-28	United Kingdom
N_3_E	N	3	ERR5276581	28282	T	A	0,99949	2021-01-28	United Kingdom
N_203_K	N	203	ERR5276581	28881	G	A	1	2021-01-28	United Kingdom
N_204_R	N	204	ERR5276581	28883	G	C	1	2021-01-28	United Kingdom
N_235_F	N	235	ERR5276581	28977	C	T	1	2021-01-28	United Kingdom
ORF1ab_1001_I	ORF1ab	1001	ERR5276582	3267	C	T	1	2021-01-28	United Kingdom
ORF1ab_1708_D	ORF1ab	1708	ERR5276582	5388	C	A	0,999551	2021-01-28	United Kingdom
ORF1ab_2230_T	ORF1ab	2230	ERR5276582	6954	T	C	0,99978	2021-01-28	United Kingdom
ORF1ab_2701_V	ORF1ab	2701	ERR5276582	8367	C	T	0,999852	2021-01-28	United Kingdom
ORF1ab_2780_L	ORF1ab	2780	ERR5276582	8603	T	C	0,999558	2021-01-28	United Kingdom
ORF1ab_3674_NA	ORF1ab	3674	ERR5276582	11287	G	-TCTGGTTTT	0,997934	2021-01-28	United Kingdom
ORF1ab_314_L	ORF1ab	314	ERR5276582	14408	C	T	0,999903	2021-01-28	United Kingdom
ORF1ab_1383_R	ORF1ab	1383	ERR5276582	17615	A	G	0,999764	2021-01-28	United Kingdom
S_68_NA	S	68	ERR5276582	21764	A	-TACATG	0,997791	2021-01-28	United Kingdom
S_143_NA	S	143	ERR5276582	21990	T	-TTA	0,998976	2021-01-28	United Kingdom
S_501_Y	S	501	ERR5276582	23063	A	T	0,999691	2021-01-28	United Kingdom
S_570_D	S	570	ERR5276582	23271	C	A	0,999746	2021-01-28	United Kingdom
S_614_G	S	614	ERR5276582	23403	A	G	0,999833	2021-01-28	United Kingdom
S_681_H	S	681	ERR5276582	23604	C	A	0,999927	2021-01-28	United Kingdom
S_716_I	S	716	ERR5276582	23709	C	T	0,999927	2021-01-28	United Kingdom
S_982_A	S	982	ERR5276582	24506	T	G	1	2021-01-28	United Kingdom
S_1118_H	S	1118	ERR5276582	24914	G	C	0,999838	2021-01-28	United Kingdom
S_1214_G	S	1214	ERR5276582	25202	T	G	0,172336	2021-01-28	United Kingdom
ORF3a_15_F	ORF3a	15	ERR5276582	25437	G	T	0,999833	2021-01-28	United Kingdom
ORF8_27_*	ORF8	27	ERR5276582	27972	C	T	1	2021-01-28	United Kingdom
ORF8_52_I	ORF8	52	ERR5276582	28048	G	T	1	2021-01-28	United Kingdom
ORF8_73_C	ORF8	73	ERR5276582	28111	A	G	0,999555	2021-01-28	United Kingdom
N_3_H	N	3	ERR5276582	28280	G	C	0,999937	2021-01-28	United Kingdom
N_3_V	N	3	ERR5276582	28281	A	T	0,999873	2021-01-28	United Kingdom
N_3_E	N	3	ERR5276582	28282	T	A	0,999491	2021-01-28	United Kingdom
N_203_K	N	203	ERR5276582	28881	G	A	1	2021-01-28	United Kingdom
N_204_R	N	204	ERR5276582	28883	G	C	1	2021-01-28	United Kingdom
N_235_F	N	235	ERR5276582	28977	C	T	1	2021-01-28	United Kingdom
ORF1ab_124_C	ORF1ab	124	ERR5276584	635	C	T	0,103593	2021-01-27	United Kingdom
ORF1ab_944_L	ORF1ab	944	ERR5276584	3096	C	T	0,101792	2021-01-27	United Kingdom
ORF1ab_1001_I	ORF1ab	1001	ERR5276584	3267	C	T	1	2021-01-27	United Kingdom
ORF1ab_1497_L	ORF1ab	1497	ERR5276584	4755	C	T	0,289293	2021-01-27	United Kingdom
ORF1ab_1708_D	ORF1ab	1708	ERR5276584	5388	C	A	1	2021-01-27	United Kingdom
ORF1ab_2230_T	ORF1ab	2230	ERR5276584	6954	T	C	1	2021-01-27	United Kingdom
ORF1ab_3674_NA	ORF1ab	3674	ERR5276584	11287	G	-TCTGGTTTT	0,999442	2021-01-27	United Kingdom
ORF1ab_314_L	ORF1ab	314	ERR5276584	14408	C	T	0,999734	2021-01-27	United Kingdom
ORF1ab_1001_S	ORF1ab	1001	ERR5276584	16468	C	T	0,999637	2021-01-27	United Kingdom
ORF1ab_1234_Y	ORF1ab	1234	ERR5276584	17167	C	T	0,0660377	2021-01-27	United Kingdom
ORF1ab_1383_R	ORF1ab	1383	ERR5276584	17615	A	G	0,999813	2021-01-27	United Kingdom
S_68_NA	S	68	ERR5276584	21764	A	-TACATG	0,989062	2021-01-27	United Kingdom
S_143_NA	S	143	ERR5276584	21990	T	-TTA	0,995703	2021-01-27	United Kingdom
S_501_Y	S	501	ERR5276584	23063	A	T	0,999465	2021-01-27	United Kingdom
S_570_D	S	570	ERR5276584	23271	C	A	1	2021-01-27	United Kingdom
S_614_G	S	614	ERR5276584	23403	A	G	1	2021-01-27	United Kingdom
S_681_H	S	681	ERR5276584	23604	C	A	1	2021-01-27	United Kingdom
S_716_I	S	716	ERR5276584	23709	C	T	1	2021-01-27	United Kingdom
S_982_A	S	982	ERR5276584	24506	T	G	1	2021-01-27	United Kingdom
S_1118_H	S	1118	ERR5276584	24914	G	C	0,999894	2021-01-27	United Kingdom
ORF8_27_*	ORF8	27	ERR5276584	27972	C	T	1	2021-01-27	United Kingdom
ORF8_52_I	ORF8	52	ERR5276584	28048	G	T	1	2021-01-27	United Kingdom
ORF8_73_C	ORF8	73	ERR5276584	28111	A	G	0,999143	2021-01-27	United Kingdom
N_3_H	N	3	ERR5276584	28280	G	C	0,999827	2021-01-27	United Kingdom
N_3_V	N	3	ERR5276584	28281	A	T	0,999826	2021-01-27	United Kingdom
N_3_E	N	3	ERR5276584	28282	T	A	1	2021-01-27	United Kingdom
N_24_I	N	24	ERR5276584	28344	C	T	0,999655	2021-01-27	United Kingdom
N_203_K	N	203	ERR5276584	28881	G	A	1	2021-01-27	United Kingdom
N_204_R	N	204	ERR5276584	28883	G	C	1	2021-01-27	United Kingdom
ORF1ab_1001_I	ORF1ab	1001	ERR5276585	3267	C	T	0,999846	2021-01-27	United Kingdom
ORF1ab_1708_D	ORF1ab	1708	ERR5276585	5388	C	A	1	2021-01-27	United Kingdom
ORF1ab_2183_I	ORF1ab	2183	ERR5276585	6813	C	T	0,999919	2021-01-27	United Kingdom
ORF1ab_2230_T	ORF1ab	2230	ERR5276585	6954	T	C	0,999719	2021-01-27	United Kingdom
ORF1ab_3674_NA	ORF1ab	3674	ERR5276585	11287	G	-TCTGGTTTT	0,999534	2021-01-27	United Kingdom
ORF1ab_3748_I	ORF1ab	3748	ERR5276585	11507	G	A	1	2021-01-27	United Kingdom
ORF1ab_314_L	ORF1ab	314	ERR5276585	14408	C	T	0,999462	2021-01-27	United Kingdom
ORF1ab_2497_F	ORF1ab	2497	ERR5276585	20956	C	T	0,0803974	2021-01-27	United Kingdom
S_68_NA	S	68	ERR5276585	21764	A	-TACATG	0,997581	2021-01-27	United Kingdom
S_143_NA	S	143	ERR5276585	21990	T	-TTA	0,994161	2021-01-27	United Kingdom
S_501_Y	S	501	ERR5276585	23063	A	T	0,999784	2021-01-27	United Kingdom
S_570_D	S	570	ERR5276585	23271	C	A	0,999767	2021-01-27	United Kingdom
S_614_G	S	614	ERR5276585	23403	A	G	1	2021-01-27	United Kingdom
S_681_H	S	681	ERR5276585	23604	C	A	0,999878	2021-01-27	United Kingdom
S_716_I	S	716	ERR5276585	23709	C	T	0,999878	2021-01-27	United Kingdom
S_982_A	S	982	ERR5276585	24506	T	G	1	2021-01-27	United Kingdom
S_1118_H	S	1118	ERR5276585	24914	G	C	0,999829	2021-01-27	United Kingdom
S_1214_G	S	1214	ERR5276585	25202	T	G	0,212121	2021-01-27	United Kingdom
ORF8_27_*	ORF8	27	ERR5276585	27972	C	T	0,9997	2021-01-27	United Kingdom
ORF8_52_I	ORF8	52	ERR5276585	28048	G	T	0,999711	2021-01-27	United Kingdom
ORF8_73_C	ORF8	73	ERR5276585	28111	A	G	0,999767	2021-01-27	United Kingdom
N_3_H	N	3	ERR5276585	28280	G	C	0,999942	2021-01-27	United Kingdom
N_3_V	N	3	ERR5276585	28281	A	T	1	2021-01-27	United Kingdom
N_3_E	N	3	ERR5276585	28282	T	A	0,997082	2021-01-27	United Kingdom
N_203_K	N	203	ERR5276585	28881	G	A	0,99886	2021-01-27	United Kingdom
N_204_R	N	204	ERR5276585	28883	G	C	1	2021-01-27	United Kingdom
N_235_F	N	235	ERR5276585	28977	C	T	1	2021-01-27	United Kingdom
ORF1ab_730_F	ORF1ab	730	ERR5276586	2453	C	T	0,998711	2021-01-26	United Kingdom
ORF1ab_1001_I	ORF1ab	1001	ERR5276586	3267	C	T	1	2021-01-26	United Kingdom
ORF1ab_1708_D	ORF1ab	1708	ERR5276586	5388	C	A	1	2021-01-26	United Kingdom
ORF1ab_2230_T	ORF1ab	2230	ERR5276586	6954	T	C	1	2021-01-26	United Kingdom
ORF1ab_2767_D	ORF1ab	2767	ERR5276586	8564	A	G	1	2021-01-26	United Kingdom
ORF1ab_3674_NA	ORF1ab	3674	ERR5276586	11287	G	-TCTGGTTTT	0,999489	2021-01-26	United Kingdom
ORF1ab_314_L	ORF1ab	314	ERR5276586	14408	C	T	1	2021-01-26	United Kingdom
S_68_NA	S	68	ERR5276586	21764	A	-TACATG	0,998809	2021-01-26	United Kingdom
S_143_NA	S	143	ERR5276586	21990	T	-TTA	0,998398	2021-01-26	United Kingdom
S_501_Y	S	501	ERR5276586	23063	A	T	0,999785	2021-01-26	United Kingdom
S_570_D	S	570	ERR5276586	23271	C	A	1	2021-01-26	United Kingdom
S_614_G	S	614	ERR5276586	23403	A	G	0,999704	2021-01-26	United Kingdom
S_681_H	S	681	ERR5276586	23604	C	A	1	2021-01-26	United Kingdom
S_716_I	S	716	ERR5276586	23709	C	T	0,999881	2021-01-26	United Kingdom
S_982_A	S	982	ERR5276586	24506	T	G	0,998867	2021-01-26	United Kingdom
S_1118_H	S	1118	ERR5276586	24914	G	C	1	2021-01-26	United Kingdom
S_1214_G	S	1214	ERR5276586	25202	T	G	0,142276	2021-01-26	United Kingdom
ORF3a_145_H	ORF3a	145	ERR5276586	25825	T	C	0,0588235	2021-01-26	United Kingdom
ORF8_27_*	ORF8	27	ERR5276586	27972	C	T	0,999222	2021-01-26	United Kingdom
ORF8_52_I	ORF8	52	ERR5276586	28048	G	T	1	2021-01-26	United Kingdom
ORF8_73_C	ORF8	73	ERR5276586	28111	A	G	0,999902	2021-01-26	United Kingdom
N_3_H	N	3	ERR5276586	28280	G	C	0,999795	2021-01-26	United Kingdom
N_3_V	N	3	ERR5276586	28281	A	T	0,999691	2021-01-26	United Kingdom
N_3_E	N	3	ERR5276586	28282	T	A	0,999588	2021-01-26	United Kingdom
N_203_K	N	203	ERR5276586	28881	G	A	1	2021-01-26	United Kingdom
N_204_R	N	204	ERR5276586	28883	G	C	1	2021-01-26	United Kingdom
N_235_F	N	235	ERR5276586	28977	C	T	1	2021-01-26	United Kingdom
ORF1ab_1001_I	ORF1ab	1001	ERR5276592	3267	C	T	1	2021-01-27	United Kingdom
ORF1ab_1708_D	ORF1ab	1708	ERR5276592	5388	C	A	1	2021-01-27	United Kingdom
ORF1ab_2230_T	ORF1ab	2230	ERR5276592	6954	T	C	1	2021-01-27	United Kingdom
ORF1ab_3674_NA	ORF1ab	3674	ERR5276592	11287	G	-TCTGGTTTT	0,998663	2021-01-27	United Kingdom
ORF1ab_3748_I	ORF1ab	3748	ERR5276592	11507	G	A	1	2021-01-27	United Kingdom
ORF1ab_314_L	ORF1ab	314	ERR5276592	14408	C	T	1	2021-01-27	United Kingdom
S_68_NA	S	68	ERR5276592	21764	A	-TACATG	0,99718	2021-01-27	United Kingdom
S_143_NA	S	143	ERR5276592	21990	T	-TTA	0,999563	2021-01-27	United Kingdom
S_501_Y	S	501	ERR5276592	23063	A	T	0,999718	2021-01-27	United Kingdom
S_570_D	S	570	ERR5276592	23271	C	A	1	2021-01-27	United Kingdom
S_614_G	S	614	ERR5276592	23403	A	G	0,999541	2021-01-27	United Kingdom
S_681_H	S	681	ERR5276592	23604	C	A	1	2021-01-27	United Kingdom
S_716_I	S	716	ERR5276592	23709	C	T	0,999799	2021-01-27	United Kingdom
S_982_A	S	982	ERR5276592	24506	T	G	1	2021-01-27	United Kingdom
S_1118_H	S	1118	ERR5276592	24914	G	C	0,999878	2021-01-27	United Kingdom
S_1214_G	S	1214	ERR5276592	25202	T	G	0,136364	2021-01-27	United Kingdom
ORF8_27_*	ORF8	27	ERR5276592	27972	C	T	0,999224	2021-01-27	United Kingdom
ORF8_52_I	ORF8	52	ERR5276592	28048	G	T	1	2021-01-27	United Kingdom
ORF8_73_C	ORF8	73	ERR5276592	28111	A	G	1	2021-01-27	United Kingdom
N_3_H	N	3	ERR5276592	28280	G	C	0,999888	2021-01-27	United Kingdom
N_3_V	N	3	ERR5276592	28281	A	T	0,999887	2021-01-27	United Kingdom
N_3_E	N	3	ERR5276592	28282	T	A	1	2021-01-27	United Kingdom
N_203_K	N	203	ERR5276592	28881	G	A	0,99435	2021-01-27	United Kingdom
N_204_R	N	204	ERR5276592	28883	G	C	1	2021-01-27	United Kingdom
N_235_F	N	235	ERR5276592	28977	C	T	1	2021-01-27	United Kingdom
ORF1ab_203_N	ORF1ab	203	ERR5276601	872	G	A	0,999721	2021-01-28	United Kingdom
ORF1ab_1001_I	ORF1ab	1001	ERR5276601	3267	C	T	1	2021-01-28	United Kingdom
ORF1ab_1708_D	ORF1ab	1708	ERR5276601	5388	C	A	0,99961	2021-01-28	United Kingdom
ORF1ab_1862_S	ORF1ab	1862	ERR5276601	5849	C	T	0,230569	2021-01-28	United Kingdom
ORF1ab_2230_T	ORF1ab	2230	ERR5276601	6954	T	C	1	2021-01-28	United Kingdom
ORF1ab_3674_NA	ORF1ab	3674	ERR5276601	11287	G	-TCTGGTTTT	0,999212	2021-01-28	United Kingdom
ORF1ab_314_L	ORF1ab	314	ERR5276601	14408	C	T	0,998933	2021-01-28	United Kingdom
S_5_F	S	5	ERR5276601	21575	C	T	0,999687	2021-01-28	United Kingdom
S_68_NA	S	68	ERR5276601	21764	A	-TACATG	0,997381	2021-01-28	United Kingdom
S_143_NA	S	143	ERR5276601	21990	T	-TTA	0,998531	2021-01-28	United Kingdom
S_501_Y	S	501	ERR5276601	23063	A	T	0,999641	2021-01-28	United Kingdom
S_570_D	S	570	ERR5276601	23271	C	A	0,999774	2021-01-28	United Kingdom
S_614_G	S	614	ERR5276601	23403	A	G	0,999926	2021-01-28	United Kingdom
S_681_H	S	681	ERR5276601	23604	C	A	0,999825	2021-01-28	United Kingdom
S_716_I	S	716	ERR5276601	23709	C	T	0,99939	2021-01-28	United Kingdom
S_982_A	S	982	ERR5276601	24506	T	G	0,9998	2021-01-28	United Kingdom
S_1118_H	S	1118	ERR5276601	24914	G	C	0,999865	2021-01-28	United Kingdom
S_1214_G	S	1214	ERR5276601	25202	T	G	0,143416	2021-01-28	United Kingdom
ORF3a_151_I	ORF3a	151	ERR5276601	25844	C	T	1	2021-01-28	United Kingdom
ORF7a_14_I	ORF7a	14	ERR5276601	27434	C	T	0,999826	2021-01-28	United Kingdom
ORF8_27_*	ORF8	27	ERR5276601	27972	C	T	1	2021-01-28	United Kingdom
ORF8_52_I	ORF8	52	ERR5276601	28048	G	T	1	2021-01-28	United Kingdom
ORF8_73_C	ORF8	73	ERR5276601	28111	A	G	0,999899	2021-01-28	United Kingdom
N_3_H	N	3	ERR5276601	28280	G	C	0,999932	2021-01-28	United Kingdom
N_3_V	N	3	ERR5276601	28281	A	T	0,999796	2021-01-28	United Kingdom
N_3_E	N	3	ERR5276601	28282	T	A	0,999728	2021-01-28	United Kingdom
N_203_K	N	203	ERR5276601	28881	G	A	0,99879	2021-01-28	United Kingdom
N_204_R	N	204	ERR5276601	28883	G	C	1	2021-01-28	United Kingdom
N_235_F	N	235	ERR5276601	28977	C	T	1	2021-01-28	United Kingdom
ORF1ab_309_L	ORF1ab	309	ERR5276602	1191	C	T	1	2021-01-28	United Kingdom
ORF1ab_1001_I	ORF1ab	1001	ERR5276602	3267	C	T	1	2021-01-28	United Kingdom
ORF1ab_1708_D	ORF1ab	1708	ERR5276602	5388	C	A	1	2021-01-28	United Kingdom
ORF1ab_2230_T	ORF1ab	2230	ERR5276602	6954	T	C	1	2021-01-28	United Kingdom
ORF1ab_3674_NA	ORF1ab	3674	ERR5276602	11287	G	-TCTGGTTTT	0,999373	2021-01-28	United Kingdom
ORF1ab_314_L	ORF1ab	314	ERR5276602	14408	C	T	1	2021-01-28	United Kingdom
S_68_NA	S	68	ERR5276602	21764	A	-TACATG	0,998836	2021-01-28	United Kingdom
S_143_NA	S	143	ERR5276602	21990	T	-TTA	0,990851	2021-01-28	United Kingdom
S_501_Y	S	501	ERR5276602	23063	A	T	1	2021-01-28	United Kingdom
S_570_D	S	570	ERR5276602	23271	C	A	0,999865	2021-01-28	United Kingdom
S_614_G	S	614	ERR5276602	23403	A	G	0,999604	2021-01-28	United Kingdom
S_681_H	S	681	ERR5276602	23604	C	A	0,99981	2021-01-28	United Kingdom
S_716_I	S	716	ERR5276602	23709	C	T	1	2021-01-28	United Kingdom
S_982_A	S	982	ERR5276602	24506	T	G	1	2021-01-28	United Kingdom
S_1118_H	S	1118	ERR5276602	24914	G	C	0,999841	2021-01-28	United Kingdom
S_1214_G	S	1214	ERR5276602	25202	T	G	0,170854	2021-01-28	United Kingdom
M_180_R	M	180	ERR5276602	27061	A	G	1	2021-01-28	United Kingdom
ORF8_27_*	ORF8	27	ERR5276602	27972	C	T	1	2021-01-28	United Kingdom
ORF8_52_I	ORF8	52	ERR5276602	28048	G	T	1	2021-01-28	United Kingdom
ORF8_68_*	ORF8	68	ERR5276602	28095	A	T	0,99956	2021-01-28	United Kingdom
ORF8_73_C	ORF8	73	ERR5276602	28111	A	G	0,999818	2021-01-28	United Kingdom
N_3_H	N	3	ERR5276602	28280	G	C	0,999798	2021-01-28	United Kingdom
N_3_V	N	3	ERR5276602	28281	A	T	0,999899	2021-01-28	United Kingdom
N_3_E	N	3	ERR5276602	28282	T	A	1	2021-01-28	United Kingdom
N_203_K	N	203	ERR5276602	28881	G	A	1	2021-01-28	United Kingdom
N_204_R	N	204	ERR5276602	28883	G	C	1	2021-01-28	United Kingdom
N_235_F	N	235	ERR5276602	28977	C	T	1	2021-01-28	United Kingdom
ORF1ab_1001_I	ORF1ab	1001	ERR5276604	3267	C	T	0,99986	2021-01-28	United Kingdom
ORF1ab_1708_D	ORF1ab	1708	ERR5276604	5388	C	A	1	2021-01-28	United Kingdom
ORF1ab_2183_I	ORF1ab	2183	ERR5276604	6813	C	T	0,999835	2021-01-28	United Kingdom
ORF1ab_2230_T	ORF1ab	2230	ERR5276604	6954	T	C	1	2021-01-28	United Kingdom
ORF1ab_2596_S	ORF1ab	2596	ERR5276604	8052	A	G	0,116279	2021-01-28	United Kingdom
ORF1ab_3674_NA	ORF1ab	3674	ERR5276604	11287	G	-TCTGGTTTT	0,999343	2021-01-28	United Kingdom
ORF1ab_314_L	ORF1ab	314	ERR5276604	14408	C	T	0,999836	2021-01-28	United Kingdom
ORF1ab_1071_F	ORF1ab	1071	ERR5276604	16679	C	T	0,162719	2021-01-28	United Kingdom
ORF1ab_1383_R	ORF1ab	1383	ERR5276604	17615	A	G	0,999836	2021-01-28	United Kingdom
S_68_NA	S	68	ERR5276604	21764	A	-TACATG	0,997863	2021-01-28	United Kingdom
S_143_NA	S	143	ERR5276604	21990	T	-TTA	0,999236	2021-01-28	United Kingdom
S_501_Y	S	501	ERR5276604	23063	A	T	0,999817	2021-01-28	United Kingdom
S_570_D	S	570	ERR5276604	23271	C	A	0,999612	2021-01-28	United Kingdom
S_614_G	S	614	ERR5276604	23403	A	G	1	2021-01-28	United Kingdom
S_681_H	S	681	ERR5276604	23604	C	A	0,999898	2021-01-28	United Kingdom
S_716_I	S	716	ERR5276604	23709	C	T	0,999898	2021-01-28	United Kingdom
S_982_A	S	982	ERR5276604	24506	T	G	1	2021-01-28	United Kingdom
S_1118_H	S	1118	ERR5276604	24914	G	C	0,999651	2021-01-28	United Kingdom
S_1214_G	S	1214	ERR5276604	25202	T	G	0,174853	2021-01-28	United Kingdom
ORF8_27_*	ORF8	27	ERR5276604	27972	C	T	1	2021-01-28	United Kingdom
ORF8_52_I	ORF8	52	ERR5276604	28048	G	T	0,999842	2021-01-28	United Kingdom
ORF8_73_C	ORF8	73	ERR5276604	28111	A	G	0,999837	2021-01-28	United Kingdom
N_3_H	N	3	ERR5276604	28280	G	C	0,998498	2021-01-28	United Kingdom
N_3_V	N	3	ERR5276604	28281	A	T	0,999731	2021-01-28	United Kingdom
N_3_E	N	3	ERR5276604	28282	T	A	0,999839	2021-01-28	United Kingdom
N_203_K	N	203	ERR5276604	28881	G	A	1	2021-01-28	United Kingdom
N_204_R	N	204	ERR5276604	28883	G	C	0,999428	2021-01-28	United Kingdom
N_235_F	N	235	ERR5276604	28977	C	T	1	2021-01-28	United Kingdom
ORF1ab_1001_I	ORF1ab	1001	ERR5276622	3267	C	T	1	2021-01-27	United Kingdom
ORF1ab_1708_D	ORF1ab	1708	ERR5276622	5388	C	A	1	2021-01-27	United Kingdom
ORF1ab_1833_R	ORF1ab	1833	ERR5276622	5762	T	C	1	2021-01-27	United Kingdom
ORF1ab_2230_T	ORF1ab	2230	ERR5276622	6954	T	C	1	2021-01-27	United Kingdom
ORF1ab_3674_NA	ORF1ab	3674	ERR5276622	11287	G	-TCTGGTTTT	0,998861	2021-01-27	United Kingdom
ORF1ab_314_L	ORF1ab	314	ERR5276622	14408	C	T	1	2021-01-27	United Kingdom
ORF1ab_1383_R	ORF1ab	1383	ERR5276622	17615	A	G	0,998016	2021-01-27	United Kingdom
S_68_NA	S	68	ERR5276622	21764	A	-TACATG	0,997541	2021-01-27	United Kingdom
S_143_NA	S	143	ERR5276622	21990	T	-TTA	0,998792	2021-01-27	United Kingdom
S_501_Y	S	501	ERR5276622	23063	A	T	0,999632	2021-01-27	United Kingdom
S_556_K	S	556	ERR5276622	23230	C	A	0,0961965	2021-01-27	United Kingdom
S_570_D	S	570	ERR5276622	23271	C	A	0,999812	2021-01-27	United Kingdom
S_614_G	S	614	ERR5276622	23403	A	G	1	2021-01-27	United Kingdom
S_681_H	S	681	ERR5276622	23604	C	A	0,999881	2021-01-27	United Kingdom
S_716_I	S	716	ERR5276622	23709	C	T	0,999882	2021-01-27	United Kingdom
S_982_A	S	982	ERR5276622	24506	T	G	1	2021-01-27	United Kingdom
S_1118_H	S	1118	ERR5276622	24914	G	C	0,999902	2021-01-27	United Kingdom
S_1214_G	S	1214	ERR5276622	25202	T	G	0,0557769	2021-01-27	United Kingdom
ORF8_27_*	ORF8	27	ERR5276622	27972	C	T	0,99976	2021-01-27	United Kingdom
ORF8_52_I	ORF8	52	ERR5276622	28048	G	T	1	2021-01-27	United Kingdom
ORF8_73_C	ORF8	73	ERR5276622	28111	A	G	0,999716	2021-01-27	United Kingdom
N_3_H	N	3	ERR5276622	28280	G	C	1	2021-01-27	United Kingdom
N_3_V	N	3	ERR5276622	28281	A	T	0,999729	2021-01-27	United Kingdom
N_3_E	N	3	ERR5276622	28282	T	A	0,999798	2021-01-27	United Kingdom
N_203_K	N	203	ERR5276622	28881	G	A	0,997685	2021-01-27	United Kingdom
N_204_R	N	204	ERR5276622	28883	G	C	1	2021-01-27	United Kingdom
N_235_F	N	235	ERR5276622	28977	C	T	1	2021-01-27	United Kingdom
ORF1ab_730_F	ORF1ab	730	ERR5276625	2453	C	T	0,99982	2021-01-28	United Kingdom
ORF1ab_1001_I	ORF1ab	1001	ERR5276625	3267	C	T	0,998889	2021-01-28	United Kingdom
ORF1ab_1291_F	ORF1ab	1291	ERR5276625	4136	G	T	0,999935	2021-01-28	United Kingdom
ORF1ab_1708_D	ORF1ab	1708	ERR5276625	5388	C	A	1	2021-01-28	United Kingdom
ORF1ab_2230_T	ORF1ab	2230	ERR5276625	6954	T	C	0,999299	2021-01-28	United Kingdom
ORF1ab_3674_NA	ORF1ab	3674	ERR5276625	11287	G	-TCTGGTTTT	0,999342	2021-01-28	United Kingdom
ORF1ab_314_L	ORF1ab	314	ERR5276625	14408	C	T	0,999906	2021-01-28	United Kingdom
ORF1ab_1779_G	ORF1ab	1779	ERR5276625	18802	A	G	0,99995	2021-01-28	United Kingdom
S_68_NA	S	68	ERR5276625	21764	A	-TACATG	0,994084	2021-01-28	United Kingdom
S_143_NA	S	143	ERR5276625	21990	T	-TTA	0,995112	2021-01-28	United Kingdom
S_501_Y	S	501	ERR5276625	23063	A	T	0,998966	2021-01-28	United Kingdom
S_570_D	S	570	ERR5276625	23271	C	A	0,999936	2021-01-28	United Kingdom
S_614_G	S	614	ERR5276625	23403	A	G	0,999875	2021-01-28	United Kingdom
S_681_H	S	681	ERR5276625	23604	C	A	0,999939	2021-01-28	United Kingdom
S_716_I	S	716	ERR5276625	23709	C	T	0,999821	2021-01-28	United Kingdom
S_982_A	S	982	ERR5276625	24506	T	G	1	2021-01-28	United Kingdom
S_1118_H	S	1118	ERR5276625	24914	G	C	0,999822	2021-01-28	United Kingdom
S_1214_G	S	1214	ERR5276625	25202	T	G	0,116438	2021-01-28	United Kingdom
ORF8_27_*	ORF8	27	ERR5276625	27972	C	T	0,999591	2021-01-28	United Kingdom
ORF8_52_I	ORF8	52	ERR5276625	28048	G	T	1	2021-01-28	United Kingdom
ORF8_73_C	ORF8	73	ERR5276625	28111	A	G	0,999778	2021-01-28	United Kingdom
N_3_H	N	3	ERR5276625	28280	G	C	0,99923	2021-01-28	United Kingdom
N_3_V	N	3	ERR5276625	28281	A	T	0,999615	2021-01-28	United Kingdom
N_3_E	N	3	ERR5276625	28282	T	A	0,997652	2021-01-28	United Kingdom
N_203_K	N	203	ERR5276625	28881	G	A	0,997462	2021-01-28	United Kingdom
N_204_R	N	204	ERR5276625	28883	G	C	1	2021-01-28	United Kingdom
N_235_F	N	235	ERR5276625	28977	C	T	1	2021-01-28	United Kingdom
ORF1ab_71_T	ORF1ab	71	ERR5276630	477	T	C	0,220629	2021-01-28	United Kingdom
ORF1ab_135_NA	ORF1ab	135	ERR5276630	669	G	-TTACGGCGCCGATCTAAAGTCAT	0,124031	2021-01-28	United Kingdom
ORF1ab_1001_I	ORF1ab	1001	ERR5276630	3267	C	T	1	2021-01-28	United Kingdom
ORF1ab_1708_D	ORF1ab	1708	ERR5276630	5388	C	A	1	2021-01-28	United Kingdom
ORF1ab_2230_T	ORF1ab	2230	ERR5276630	6954	T	C	0,998175	2021-01-28	United Kingdom
ORF1ab_3261_I	ORF1ab	3261	ERR5276630	10046	G	A	0,0735294	2021-01-28	United Kingdom
ORF1ab_3674_NA	ORF1ab	3674	ERR5276630	11287	G	-TCTGGTTTT	0,999351	2021-01-28	United Kingdom
ORF1ab_131_N	ORF1ab	131	ERR5276630	13858	G	A	0,985036	2021-01-28	United Kingdom
ORF1ab_314_L	ORF1ab	314	ERR5276630	14408	C	T	0,999851	2021-01-28	United Kingdom
ORF1ab_1383_R	ORF1ab	1383	ERR5276630	17615	A	G	1	2021-01-28	United Kingdom
ORF1ab_1397_I	ORF1ab	1397	ERR5276630	17658	G	T	0,13149	2021-01-28	United Kingdom
S_68_NA	S	68	ERR5276630	21764	A	-TACATG	0,998246	2021-01-28	United Kingdom
S_143_NA	S	143	ERR5276630	21990	T	-TTA	0,999449	2021-01-28	United Kingdom
S_501_Y	S	501	ERR5276630	23063	A	T	0,999852	2021-01-28	United Kingdom
S_570_D	S	570	ERR5276630	23271	C	A	1	2021-01-28	United Kingdom
S_614_G	S	614	ERR5276630	23403	A	G	0,999492	2021-01-28	United Kingdom
S_681_H	S	681	ERR5276630	23604	C	A	1	2021-01-28	United Kingdom
S_716_I	S	716	ERR5276630	23709	C	T	0,999912	2021-01-28	United Kingdom
S_982_A	S	982	ERR5276630	24506	T	G	1	2021-01-28	United Kingdom
S_1118_H	S	1118	ERR5276630	24914	G	C	0,999926	2021-01-28	United Kingdom
ORF8_27_*	ORF8	27	ERR5276630	27972	C	T	1	2021-01-28	United Kingdom
ORF8_52_I	ORF8	52	ERR5276630	28048	G	T	0,999658	2021-01-28	United Kingdom
ORF8_73_C	ORF8	73	ERR5276630	28111	A	G	0,999838	2021-01-28	United Kingdom
N_3_H	N	3	ERR5276630	28280	G	C	0,999795	2021-01-28	United Kingdom
N_3_V	N	3	ERR5276630	28281	A	T	0,999931	2021-01-28	United Kingdom
N_3_E	N	3	ERR5276630	28282	T	A	0,998837	2021-01-28	United Kingdom
N_203_K	N	203	ERR5276630	28881	G	A	0,996914	2021-01-28	United Kingdom
N_204_R	N	204	ERR5276630	28883	G	C	1	2021-01-28	United Kingdom
N_235_F	N	235	ERR5276630	28977	C	T	1	2021-01-28	United Kingdom
ORF1ab_1001_I	ORF1ab	1001	ERR5276631	3267	C	T	1	2021-01-28	United Kingdom
ORF1ab_1708_D	ORF1ab	1708	ERR5276631	5388	C	A	0,999736	2021-01-28	United Kingdom
ORF1ab_2230_T	ORF1ab	2230	ERR5276631	6954	T	C	0,99977	2021-01-28	United Kingdom
ORF1ab_3674_NA	ORF1ab	3674	ERR5276631	11287	G	-TCTGGTTTT	0,994418	2021-01-28	United Kingdom
ORF1ab_218_L	ORF1ab	218	ERR5276631	14120	C	T	0,999389	2021-01-28	United Kingdom
ORF1ab_314_L	ORF1ab	314	ERR5276631	14408	C	T	0,999639	2021-01-28	United Kingdom
S_68_NA	S	68	ERR5276631	21764	A	-TACATG	0,997486	2021-01-28	United Kingdom
S_143_NA	S	143	ERR5276631	21990	T	-TTA	0,998122	2021-01-28	United Kingdom
S_501_Y	S	501	ERR5276631	23063	A	T	0,99898	2021-01-28	United Kingdom
S_570_D	S	570	ERR5276631	23271	C	A	0,999853	2021-01-28	United Kingdom
S_614_G	S	614	ERR5276631	23403	A	G	0,999706	2021-01-28	United Kingdom
S_681_H	S	681	ERR5276631	23604	C	A	0,999699	2021-01-28	United Kingdom
S_716_I	S	716	ERR5276631	23709	C	T	0,999814	2021-01-28	United Kingdom
S_982_A	S	982	ERR5276631	24506	T	G	1	2021-01-28	United Kingdom
S_1118_H	S	1118	ERR5276631	24914	G	C	0,999498	2021-01-28	United Kingdom
S_1214_G	S	1214	ERR5276631	25202	T	G	0,17847	2021-01-28	United Kingdom
ORF8_27_*	ORF8	27	ERR5276631	27972	C	T	0,999899	2021-01-28	United Kingdom
ORF8_52_I	ORF8	52	ERR5276631	28048	G	T	0,999798	2021-01-28	United Kingdom
ORF8_56_S	ORF8	56	ERR5276631	28059	C	T	0,999802	2021-01-28	United Kingdom
ORF8_68_*	ORF8	68	ERR5276631	28095	A	T	0,99793	2021-01-28	United Kingdom
ORF8_73_C	ORF8	73	ERR5276631	28111	A	G	0,999654	2021-01-28	United Kingdom
N_3_H	N	3	ERR5276631	28280	G	C	0,999947	2021-01-28	United Kingdom
N_3_V	N	3	ERR5276631	28281	A	T	1	2021-01-28	United Kingdom
N_3_E	N	3	ERR5276631	28282	T	A	0,999787	2021-01-28	United Kingdom
N_203_K	N	203	ERR5276631	28881	G	A	0,997578	2021-01-28	United Kingdom
N_204_R	N	204	ERR5276631	28883	G	C	0,998636	2021-01-28	United Kingdom
N_235_F	N	235	ERR5276631	28977	C	T	1	2021-01-28	United Kingdom
ORF1ab_730_F	ORF1ab	730	ERR5276641	2453	C	T	0,999554	2021-01-26	United Kingdom
ORF1ab_1001_I	ORF1ab	1001	ERR5276641	3267	C	T	1	2021-01-26	United Kingdom
ORF1ab_1708_D	ORF1ab	1708	ERR5276641	5388	C	A	1	2021-01-26	United Kingdom
ORF1ab_2230_T	ORF1ab	2230	ERR5276641	6954	T	C	1	2021-01-26	United Kingdom
ORF1ab_3261_I	ORF1ab	3261	ERR5276641	10046	G	A	0,0718563	2021-01-26	United Kingdom
ORF1ab_3674_NA	ORF1ab	3674	ERR5276641	11287	G	-TCTGGTTTT	1	2021-01-26	United Kingdom
ORF1ab_314_L	ORF1ab	314	ERR5276641	14408	C	T	0,999656	2021-01-26	United Kingdom
S_68_NA	S	68	ERR5276641	21764	A	-TACATG	0,993289	2021-01-26	United Kingdom
S_75_V	S	75	ERR5276641	21786	G	T	1	2021-01-26	United Kingdom
S_143_NA	S	143	ERR5276641	21990	T	-TTA	0,998946	2021-01-26	United Kingdom
S_501_Y	S	501	ERR5276641	23063	A	T	0,999601	2021-01-26	United Kingdom
S_570_D	S	570	ERR5276641	23271	C	A	1	2021-01-26	United Kingdom
S_614_G	S	614	ERR5276641	23403	A	G	0,999261	2021-01-26	United Kingdom
S_681_H	S	681	ERR5276641	23604	C	A	0,999884	2021-01-26	United Kingdom
S_716_I	S	716	ERR5276641	23709	C	T	0,999884	2021-01-26	United Kingdom
S_982_A	S	982	ERR5276641	24506	T	G	1	2021-01-26	United Kingdom
S_1118_H	S	1118	ERR5276641	24914	G	C	0,999904	2021-01-26	United Kingdom
ORF8_27_*	ORF8	27	ERR5276641	27972	C	T	0,999251	2021-01-26	United Kingdom
ORF8_52_I	ORF8	52	ERR5276641	28048	G	T	0,999817	2021-01-26	United Kingdom
ORF8_73_C	ORF8	73	ERR5276641	28111	A	G	0,998961	2021-01-26	United Kingdom
N_3_H	N	3	ERR5276641	28280	G	C	0,997454	2021-01-26	United Kingdom
N_3_V	N	3	ERR5276641	28281	A	T	0,999893	2021-01-26	United Kingdom
N_3_E	N	3	ERR5276641	28282	T	A	0,999787	2021-01-26	United Kingdom
N_203_K	N	203	ERR5276641	28881	G	A	1	2021-01-26	United Kingdom
N_204_R	N	204	ERR5276641	28883	G	C	1	2021-01-26	United Kingdom
N_235_F	N	235	ERR5276641	28977	C	T	1	2021-01-26	United Kingdom
ORF1ab_1001_I	ORF1ab	1001	ERR5276643	3267	C	T	0,999847	2021-01-25	United Kingdom
ORF1ab_1213_L	ORF1ab	1213	ERR5276643	3903	C	T	1	2021-01-25	United Kingdom
ORF1ab_1708_D	ORF1ab	1708	ERR5276643	5388	C	A	0,999824	2021-01-25	United Kingdom
ORF1ab_2230_T	ORF1ab	2230	ERR5276643	6954	T	C	0,999601	2021-01-25	United Kingdom
ORF1ab_2355_S	ORF1ab	2355	ERR5276643	7328	G	T	0,999125	2021-01-25	United Kingdom
ORF1ab_3674_NA	ORF1ab	3674	ERR5276643	11287	G	-TCTGGTTTT	0,999279	2021-01-25	United Kingdom
ORF1ab_314_L	ORF1ab	314	ERR5276643	14408	C	T	0,999804	2021-01-25	United Kingdom
S_68_NA	S	68	ERR5276643	21764	A	-TACATG	0,997824	2021-01-25	United Kingdom
S_143_NA	S	143	ERR5276643	21990	T	-TTA	0,997944	2021-01-25	United Kingdom
S_501_Y	S	501	ERR5276643	23063	A	T	0,999422	2021-01-25	United Kingdom
S_570_D	S	570	ERR5276643	23271	C	A	0,999899	2021-01-25	United Kingdom
S_614_G	S	614	ERR5276643	23403	A	G	0,999802	2021-01-25	United Kingdom
S_681_H	S	681	ERR5276643	23604	C	A	1	2021-01-25	United Kingdom
S_716_I	S	716	ERR5276643	23709	C	T	0,999878	2021-01-25	United Kingdom
S_982_A	S	982	ERR5276643	24506	T	G	0,999743	2021-01-25	United Kingdom
S_1118_H	S	1118	ERR5276643	24914	G	C	0,99973	2021-01-25	United Kingdom
S_1214_G	S	1214	ERR5276643	25202	T	G	0,125	2021-01-25	United Kingdom
ORF8_27_*	ORF8	27	ERR5276643	27972	C	T	0,999733	2021-01-25	United Kingdom
ORF8_52_I	ORF8	52	ERR5276643	28048	G	T	0,99987	2021-01-25	United Kingdom
ORF8_68_*	ORF8	68	ERR5276643	28095	A	T	0,998664	2021-01-25	United Kingdom
ORF8_73_C	ORF8	73	ERR5276643	28111	A	G	0,999662	2021-01-25	United Kingdom
N_3_H	N	3	ERR5276643	28280	G	C	0,999683	2021-01-25	United Kingdom
N_3_V	N	3	ERR5276643	28281	A	T	0,999894	2021-01-25	United Kingdom
N_3_E	N	3	ERR5276643	28282	T	A	0,99963	2021-01-25	United Kingdom
N_203_K	N	203	ERR5276643	28881	G	A	0,997783	2021-01-25	United Kingdom
N_204_R	N	204	ERR5276643	28883	G	C	0,998933	2021-01-25	United Kingdom
N_235_F	N	235	ERR5276643	28977	C	T	0,999369	2021-01-25	United Kingdom
ORF1ab_827_G	ORF1ab	827	ERR5276644	2745	A	G	0,0641261	2021-01-28	United Kingdom
ORF1ab_1001_I	ORF1ab	1001	ERR5276644	3267	C	T	0,999841	2021-01-28	United Kingdom
ORF1ab_1708_D	ORF1ab	1708	ERR5276644	5388	C	A	0,999853	2021-01-28	United Kingdom
ORF1ab_2230_T	ORF1ab	2230	ERR5276644	6954	T	C	1	2021-01-28	United Kingdom
ORF1ab_2278_V	ORF1ab	2278	ERR5276644	7097	A	G	0,997011	2021-01-28	United Kingdom
ORF1ab_2926_F	ORF1ab	2926	ERR5276644	9042	C	T	0,998058	2021-01-28	United Kingdom
ORF1ab_3261_I	ORF1ab	3261	ERR5276644	10046	G	A	0,0521186	2021-01-28	United Kingdom
ORF1ab_3674_NA	ORF1ab	3674	ERR5276644	11287	G	-TCTGGTTTT	0,998608	2021-01-28	United Kingdom
ORF1ab_314_L	ORF1ab	314	ERR5276644	14408	C	T	0,999787	2021-01-28	United Kingdom
ORF1ab_1383_R	ORF1ab	1383	ERR5276644	17615	A	G	0,999912	2021-01-28	United Kingdom
ORF1ab_1871_G	ORF1ab	1871	ERR5276644	19079	A	G	0,998681	2021-01-28	United Kingdom
S_68_NA	S	68	ERR5276644	21764	A	-TACATG	0,994102	2021-01-28	United Kingdom
S_143_NA	S	143	ERR5276644	21990	T	-TTA	0,997748	2021-01-28	United Kingdom
S_501_Y	S	501	ERR5276644	23063	A	T	0,999499	2021-01-28	United Kingdom
S_570_D	S	570	ERR5276644	23271	C	A	0,999652	2021-01-28	United Kingdom
S_614_G	S	614	ERR5276644	23403	A	G	0,999932	2021-01-28	United Kingdom
S_681_H	S	681	ERR5276644	23604	C	A	0,999873	2021-01-28	United Kingdom
S_716_I	S	716	ERR5276644	23709	C	T	0,999832	2021-01-28	United Kingdom
S_982_A	S	982	ERR5276644	24506	T	G	1	2021-01-28	United Kingdom
S_1118_H	S	1118	ERR5276644	24914	G	C	0,999707	2021-01-28	United Kingdom
S_1214_G	S	1214	ERR5276644	25202	T	G	0,0996094	2021-01-28	United Kingdom
ORF8_27_*	ORF8	27	ERR5276644	27972	C	T	0,999747	2021-01-28	United Kingdom
ORF8_52_I	ORF8	52	ERR5276644	28048	G	T	1	2021-01-28	United Kingdom
ORF8_73_C	ORF8	73	ERR5276644	28111	A	G	0,999745	2021-01-28	United Kingdom
N_3_H	N	3	ERR5276644	28280	G	C	1	2021-01-28	United Kingdom
N_3_V	N	3	ERR5276644	28281	A	T	0,999746	2021-01-28	United Kingdom
N_3_E	N	3	ERR5276644	28282	T	A	0,999442	2021-01-28	United Kingdom
N_203_K	N	203	ERR5276644	28881	G	A	0,99751	2021-01-28	United Kingdom
N_204_R	N	204	ERR5276644	28883	G	C	0,999669	2021-01-28	United Kingdom
N_235_F	N	235	ERR5276644	28977	C	T	1	2021-01-28	United Kingdom
ORF1ab_133_V	ORF1ab	133	ERR5276647	663	G	T	0,117126	2021-01-27	United Kingdom
ORF1ab_309_S	ORF1ab	309	ERR5276647	1190	C	T	0,99986	2021-01-27	United Kingdom
ORF1ab_1001_I	ORF1ab	1001	ERR5276647	3267	C	T	1	2021-01-27	United Kingdom
ORF1ab_1100_V	ORF1ab	1100	ERR5276647	3564	G	T	0,0533828	2021-01-27	United Kingdom
ORF1ab_1708_D	ORF1ab	1708	ERR5276647	5388	C	A	1	2021-01-27	United Kingdom
ORF1ab_2230_T	ORF1ab	2230	ERR5276647	6954	T	C	1	2021-01-27	United Kingdom
ORF1ab_3674_NA	ORF1ab	3674	ERR5276647	11287	G	-TCTGGTTTT	0,999749	2021-01-27	United Kingdom
ORF1ab_3705_V	ORF1ab	3705	ERR5276647	11379	C	T	0,991279	2021-01-27	United Kingdom
ORF1ab_314_L	ORF1ab	314	ERR5276647	14408	C	T	0,999558	2021-01-27	United Kingdom
S_68_NA	S	68	ERR5276647	21764	A	-TACATG	0,983942	2021-01-27	United Kingdom
S_143_NA	S	143	ERR5276647	21990	T	-TTA	0,990838	2021-01-27	United Kingdom
S_501_Y	S	501	ERR5276647	23063	A	T	0,999855	2021-01-27	United Kingdom
S_570_D	S	570	ERR5276647	23271	C	A	0,999757	2021-01-27	United Kingdom
S_614_G	S	614	ERR5276647	23403	A	G	0,999763	2021-01-27	United Kingdom
S_681_H	S	681	ERR5276647	23604	C	A	0,999819	2021-01-27	United Kingdom
S_716_I	S	716	ERR5276647	23709	C	T	0,99982	2021-01-27	United Kingdom
S_982_A	S	982	ERR5276647	24506	T	G	1	2021-01-27	United Kingdom
S_1118_H	S	1118	ERR5276647	24914	G	C	0,999736	2021-01-27	United Kingdom
S_1202_Q	S	1202	ERR5276647	25166	G	C	1	2021-01-27	United Kingdom
ORF8_27_*	ORF8	27	ERR5276647	27972	C	T	0,999652	2021-01-27	United Kingdom
ORF8_52_I	ORF8	52	ERR5276647	28048	G	T	1	2021-01-27	United Kingdom
ORF8_73_C	ORF8	73	ERR5276647	28111	A	G	0,999687	2021-01-27	United Kingdom
N_3_H	N	3	ERR5276647	28280	G	C	1	2021-01-27	United Kingdom
N_3_V	N	3	ERR5276647	28281	A	T	1	2021-01-27	United Kingdom
N_3_E	N	3	ERR5276647	28282	T	A	0,99975	2021-01-27	United Kingdom
N_203_K	N	203	ERR5276647	28881	G	A	1	2021-01-27	United Kingdom
N_204_R	N	204	ERR5276647	28883	G	C	0,995816	2021-01-27	United Kingdom
N_235_F	N	235	ERR5276647	28977	C	T	1	2021-01-27	United Kingdom
ORF1ab_83_NA	ORF1ab	83	ERR5276655	514	T	-GTTATG	0,974435	2021-01-28	United Kingdom
ORF1ab_124_C	ORF1ab	124	ERR5276655	635	C	T	0,0544904	2021-01-28	United Kingdom
ORF1ab_428_G	ORF1ab	428	ERR5276655	1547	A	G	0,996711	2021-01-28	United Kingdom
ORF1ab_576_F	ORF1ab	576	ERR5276655	1992	A	T	0,121992	2021-01-28	United Kingdom
ORF1ab_2260_L	ORF1ab	2260	ERR5276655	7044	C	T	1	2021-01-28	United Kingdom
ORF1ab_314_L	ORF1ab	314	ERR5276655	14408	C	T	0,999578	2021-01-28	United Kingdom
S_18_F	S	18	ERR5276655	21614	C	T	1	2021-01-28	United Kingdom
S_222_V	S	222	ERR5276655	22227	C	T	1	2021-01-28	United Kingdom
S_614_G	S	614	ERR5276655	23403	A	G	0,99977	2021-01-28	United Kingdom
ORF3a_64_I	ORF3a	64	ERR5276655	25583	C	T	0,999894	2021-01-28	United Kingdom
M_209_Y	M	209	ERR5276655	27147	G	T	0,999207	2021-01-28	United Kingdom
ORF7b_3_*	ORF7b	3	ERR5276655	27762	G	T	0,0506912	2021-01-28	United Kingdom
N_60_R	N	60	ERR5276655	28451	G	C	0,999847	2021-01-28	United Kingdom
N_220_V	N	220	ERR5276655	28932	C	T	1	2021-01-28	United Kingdom
ORF10_30_L	ORF10	30	ERR5276655	29645	G	T	1	2021-01-28	United Kingdom
ORF1ab_124_C	ORF1ab	124	ERR5276664	635	C	T	0,0603234	2021-01-28	United Kingdom
ORF1ab_460_Y	ORF1ab	460	ERR5276664	1643	A	T	0,999928	2021-01-28	United Kingdom
ORF1ab_558_F	ORF1ab	558	ERR5276664	1938	C	T	0,30222	2021-01-28	United Kingdom
ORF1ab_1001_I	ORF1ab	1001	ERR5276664	3267	C	T	0,999777	2021-01-28	United Kingdom
ORF1ab_1708_D	ORF1ab	1708	ERR5276664	5388	C	A	1	2021-01-28	United Kingdom
ORF1ab_2230_T	ORF1ab	2230	ERR5276664	6954	T	C	1	2021-01-28	United Kingdom
ORF1ab_3674_NA	ORF1ab	3674	ERR5276664	11287	G	-TCTGGTTTT	0,993905	2021-01-28	United Kingdom
ORF1ab_314_L	ORF1ab	314	ERR5276664	14408	C	T	0,999633	2021-01-28	United Kingdom
S_68_NA	S	68	ERR5276664	21764	A	-TACATG	0,995237	2021-01-28	United Kingdom
S_143_NA	S	143	ERR5276664	21990	T	-TTA	0,998906	2021-01-28	United Kingdom
S_172_F	S	172	ERR5276664	22077	C	T	0,492908	2021-01-28	United Kingdom
S_501_Y	S	501	ERR5276664	23063	A	T	0,999839	2021-01-28	United Kingdom
S_570_D	S	570	ERR5276664	23271	C	A	1	2021-01-28	United Kingdom
S_614_G	S	614	ERR5276664	23403	A	G	0,999841	2021-01-28	United Kingdom
S_622_F	S	622	ERR5276664	23426	G	T	0,99976	2021-01-28	United Kingdom
S_681_H	S	681	ERR5276664	23604	C	A	0,999908	2021-01-28	United Kingdom
S_716_I	S	716	ERR5276664	23709	C	T	0,999818	2021-01-28	United Kingdom
S_982_A	S	982	ERR5276664	24506	T	G	1	2021-01-28	United Kingdom
S_1118_H	S	1118	ERR5276664	24914	G	C	0,999921	2021-01-28	United Kingdom
S_1214_G	S	1214	ERR5276664	25202	T	G	0,153333	2021-01-28	United Kingdom
ORF8_27_*	ORF8	27	ERR5276664	27972	C	T	1	2021-01-28	United Kingdom
ORF8_52_I	ORF8	52	ERR5276664	28048	G	T	1	2021-01-28	United Kingdom
ORF8_68_*	ORF8	68	ERR5276664	28095	A	T	0,999575	2021-01-28	United Kingdom
ORF8_73_C	ORF8	73	ERR5276664	28111	A	G	0,999811	2021-01-28	United Kingdom
ORF8_119_NA	ORF8	119	ERR5276664	28250	T	+CTG	0,987006	2021-01-28	United Kingdom
ORF8_120_NA	ORF8	120	ERR5276664	28253	C	-A	0,991381	2021-01-28	United Kingdom
N_3_H	N	3	ERR5276664	28280	G	C	0,999841	2021-01-28	United Kingdom
N_3_V	N	3	ERR5276664	28281	A	T	0,999602	2021-01-28	United Kingdom
N_3_E	N	3	ERR5276664	28282	T	A	0,999762	2021-01-28	United Kingdom
N_203_K	N	203	ERR5276664	28881	G	A	1	2021-01-28	United Kingdom
N_204_R	N	204	ERR5276664	28883	G	C	1	2021-01-28	United Kingdom
N_235_F	N	235	ERR5276664	28977	C	T	1	2021-01-28	United Kingdom
ORF1ab_460_Y	ORF1ab	460	ERR5276666	1643	A	T	0,999711	2021-01-28	United Kingdom
ORF1ab_1001_I	ORF1ab	1001	ERR5276666	3267	C	T	0,999659	2021-01-28	United Kingdom
ORF1ab_1708_D	ORF1ab	1708	ERR5276666	5388	C	A	1	2021-01-28	United Kingdom
ORF1ab_2230_T	ORF1ab	2230	ERR5276666	6954	T	C	1	2021-01-28	United Kingdom
ORF1ab_3674_NA	ORF1ab	3674	ERR5276666	11287	G	-TCTGGTTTT	0,996947	2021-01-28	United Kingdom
ORF1ab_314_L	ORF1ab	314	ERR5276666	14408	C	T	0,999941	2021-01-28	United Kingdom
S_68_NA	S	68	ERR5276666	21764	A	-TACATG	0,996551	2021-01-28	United Kingdom
S_143_NA	S	143	ERR5276666	21990	T	-TTA	0,998281	2021-01-28	United Kingdom
S_501_Y	S	501	ERR5276666	23063	A	T	0,99991	2021-01-28	United Kingdom
S_570_D	S	570	ERR5276666	23271	C	A	0,999764	2021-01-28	United Kingdom
S_614_G	S	614	ERR5276666	23403	A	G	0,999595	2021-01-28	United Kingdom
S_622_F	S	622	ERR5276666	23426	G	T	0,99953	2021-01-28	United Kingdom
S_681_H	S	681	ERR5276666	23604	C	A	0,999955	2021-01-28	United Kingdom
S_716_I	S	716	ERR5276666	23709	C	T	0,999821	2021-01-28	United Kingdom
S_982_A	S	982	ERR5276666	24506	T	G	0,999093	2021-01-28	United Kingdom
S_1118_H	S	1118	ERR5276666	24914	G	C	0,999898	2021-01-28	United Kingdom
S_1214_G	S	1214	ERR5276666	25202	T	G	0,194332	2021-01-28	United Kingdom
ORF8_27_*	ORF8	27	ERR5276666	27972	C	T	0,999268	2021-01-28	United Kingdom
ORF8_52_I	ORF8	52	ERR5276666	28048	G	T	0,999921	2021-01-28	United Kingdom
ORF8_68_*	ORF8	68	ERR5276666	28095	A	T	0,99907	2021-01-28	United Kingdom
ORF8_73_C	ORF8	73	ERR5276666	28111	A	G	0,999797	2021-01-28	United Kingdom
ORF8_118_V	ORF8	118	ERR5276666	28245	T	G	0,317508	2021-01-28	United Kingdom
ORF8_119_NA	ORF8	119	ERR5276666	28250	T	+CTG	0,992875	2021-01-28	United Kingdom
ORF8_120_NA	ORF8	120	ERR5276666	28253	C	-A	0,995719	2021-01-28	United Kingdom
N_3_H	N	3	ERR5276666	28280	G	C	0,999784	2021-01-28	United Kingdom
N_3_V	N	3	ERR5276666	28281	A	T	0,999297	2021-01-28	United Kingdom
N_3_E	N	3	ERR5276666	28282	T	A	0,999349	2021-01-28	United Kingdom
N_203_K	N	203	ERR5276666	28881	G	A	0,997374	2021-01-28	United Kingdom
N_204_R	N	204	ERR5276666	28883	G	C	1	2021-01-28	United Kingdom
N_235_F	N	235	ERR5276666	28977	C	T	1	2021-01-28	United Kingdom
ORF1ab_1001_I	ORF1ab	1001	ERR5276668	3267	C	T	0,999914	2021-01-28	United Kingdom
ORF1ab_1125_C	ORF1ab	1125	ERR5276668	3638	G	T	1	2021-01-28	United Kingdom
ORF1ab_1708_D	ORF1ab	1708	ERR5276668	5388	C	A	0,999592	2021-01-28	United Kingdom
ORF1ab_2230_T	ORF1ab	2230	ERR5276668	6954	T	C	0,999301	2021-01-28	United Kingdom
ORF1ab_3261_I	ORF1ab	3261	ERR5276668	10046	G	A	0,0500854	2021-01-28	United Kingdom
ORF1ab_3602_V	ORF1ab	3602	ERR5276668	11069	T	G	0,999661	2021-01-28	United Kingdom
ORF1ab_3674_NA	ORF1ab	3674	ERR5276668	11287	G	-TCTGGTTTT	0,998103	2021-01-28	United Kingdom
ORF1ab_314_L	ORF1ab	314	ERR5276668	14408	C	T	0,99986	2021-01-28	United Kingdom
S_68_NA	S	68	ERR5276668	21764	A	-TACATG	0,997124	2021-01-28	United Kingdom
S_143_NA	S	143	ERR5276668	21990	T	-TTA	0,998261	2021-01-28	United Kingdom
S_501_Y	S	501	ERR5276668	23063	A	T	0,999774	2021-01-28	United Kingdom
S_570_D	S	570	ERR5276668	23271	C	A	0,999885	2021-01-28	United Kingdom
S_614_G	S	614	ERR5276668	23403	A	G	0,999776	2021-01-28	United Kingdom
S_681_H	S	681	ERR5276668	23604	C	A	1	2021-01-28	United Kingdom
S_716_I	S	716	ERR5276668	23709	C	T	0,999863	2021-01-28	United Kingdom
S_982_A	S	982	ERR5276668	24506	T	G	0,999088	2021-01-28	United Kingdom
S_1118_H	S	1118	ERR5276668	24914	G	C	0,999786	2021-01-28	United Kingdom
S_1214_G	S	1214	ERR5276668	25202	T	G	0,16087	2021-01-28	United Kingdom
ORF8_27_*	ORF8	27	ERR5276668	27972	C	T	0,999715	2021-01-28	United Kingdom
ORF8_52_I	ORF8	52	ERR5276668	28048	G	T	0,99989	2021-01-28	United Kingdom
ORF8_73_C	ORF8	73	ERR5276668	28111	A	G	0,999883	2021-01-28	United Kingdom
N_3_H	N	3	ERR5276668	28280	G	C	0,999957	2021-01-28	United Kingdom
N_3_V	N	3	ERR5276668	28281	A	T	0,999786	2021-01-28	United Kingdom
N_3_E	N	3	ERR5276668	28282	T	A	0,999744	2021-01-28	United Kingdom
N_203_K	N	203	ERR5276668	28881	G	A	0,997793	2021-01-28	United Kingdom
N_204_R	N	204	ERR5276668	28883	G	C	0,998956	2021-01-28	United Kingdom
N_235_F	N	235	ERR5276668	28977	C	T	0,999745	2021-01-28	United Kingdom
ORF1ab_1001_I	ORF1ab	1001	ERR5276671	3267	C	T	1	2021-01-26	United Kingdom
ORF1ab_1708_D	ORF1ab	1708	ERR5276671	5388	C	A	1	2021-01-26	United Kingdom
ORF1ab_2230_T	ORF1ab	2230	ERR5276671	6954	T	C	0,999374	2021-01-26	United Kingdom
ORF1ab_2631_F	ORF1ab	2631	ERR5276671	8157	C	T	0,0664357	2021-01-26	United Kingdom
ORF1ab_3126_T	ORF1ab	3126	ERR5276671	9642	T	C	0,999451	2021-01-26	United Kingdom
ORF1ab_3674_NA	ORF1ab	3674	ERR5276671	11287	G	-TCTGGTTTT	0,998169	2021-01-26	United Kingdom
ORF1ab_314_L	ORF1ab	314	ERR5276671	14408	C	T	0,999865	2021-01-26	United Kingdom
S_68_NA	S	68	ERR5276671	21764	A	-TACATG	0,994203	2021-01-26	United Kingdom
S_143_NA	S	143	ERR5276671	21990	T	-TTA	0,997902	2021-01-26	United Kingdom
S_501_Y	S	501	ERR5276671	23063	A	T	0,999735	2021-01-26	United Kingdom
S_570_D	S	570	ERR5276671	23271	C	A	0,998504	2021-01-26	United Kingdom
S_614_G	S	614	ERR5276671	23403	A	G	0,999742	2021-01-26	United Kingdom
S_681_H	S	681	ERR5276671	23604	C	A	0,999743	2021-01-26	United Kingdom
S_716_I	S	716	ERR5276671	23709	C	T	0,999949	2021-01-26	United Kingdom
S_982_A	S	982	ERR5276671	24506	T	G	1	2021-01-26	United Kingdom
S_1118_H	S	1118	ERR5276671	24914	G	C	0,999342	2021-01-26	United Kingdom
S_1214_G	S	1214	ERR5276671	25202	T	G	0,110092	2021-01-26	United Kingdom
ORF8_27_*	ORF8	27	ERR5276671	27972	C	T	0,999382	2021-01-26	United Kingdom
ORF8_52_I	ORF8	52	ERR5276671	28048	G	T	0,999924	2021-01-26	United Kingdom
ORF8_73_C	ORF8	73	ERR5276671	28111	A	G	0,999635	2021-01-26	United Kingdom
N_3_H	N	3	ERR5276671	28280	G	C	0,999388	2021-01-26	United Kingdom
N_3_V	N	3	ERR5276671	28281	A	T	0,999816	2021-01-26	United Kingdom
N_3_E	N	3	ERR5276671	28282	T	A	0,99951	2021-01-26	United Kingdom
N_203_K	N	203	ERR5276671	28881	G	A	0,997336	2021-01-26	United Kingdom
N_204_R	N	204	ERR5276671	28883	G	C	0,999488	2021-01-26	United Kingdom
N_235_F	N	235	ERR5276671	28977	C	T	0,997031	2021-01-26	United Kingdom
ORF1ab_599_V	ORF1ab	599	ERR5276672	2061	C	T	0,999788	2021-01-28	United Kingdom
ORF1ab_1001_I	ORF1ab	1001	ERR5276672	3267	C	T	0,999591	2021-01-28	United Kingdom
ORF1ab_1708_D	ORF1ab	1708	ERR5276672	5388	C	A	1	2021-01-28	United Kingdom
ORF1ab_2230_T	ORF1ab	2230	ERR5276672	6954	T	C	1	2021-01-28	United Kingdom
ORF1ab_3674_NA	ORF1ab	3674	ERR5276672	11287	G	-TCTGGTTTT	0,999508	2021-01-28	United Kingdom
ORF1ab_3966_R	ORF1ab	3966	ERR5276672	12162	A	G	0,999908	2021-01-28	United Kingdom
ORF1ab_314_L	ORF1ab	314	ERR5276672	14408	C	T	1	2021-01-28	United Kingdom
ORF1ab_1383_R	ORF1ab	1383	ERR5276672	17615	A	G	1	2021-01-28	United Kingdom
ORF1ab_2270_Y	ORF1ab	2270	ERR5276672	20275	G	T	0,999395	2021-01-28	United Kingdom
S_68_NA	S	68	ERR5276672	21764	A	-TACATG	0,997338	2021-01-28	United Kingdom
S_143_NA	S	143	ERR5276672	21990	T	-TTA	0,999421	2021-01-28	United Kingdom
S_501_Y	S	501	ERR5276672	23063	A	T	0,999687	2021-01-28	United Kingdom
S_570_D	S	570	ERR5276672	23271	C	A	0,99987	2021-01-28	United Kingdom
S_614_G	S	614	ERR5276672	23403	A	G	0,999873	2021-01-28	United Kingdom
S_681_H	S	681	ERR5276672	23604	C	A	0,999745	2021-01-28	United Kingdom
S_716_I	S	716	ERR5276672	23709	C	T	0,999874	2021-01-28	United Kingdom
S_982_A	S	982	ERR5276672	24506	T	G	1	2021-01-28	United Kingdom
S_1118_H	S	1118	ERR5276672	24914	G	C	0,999957	2021-01-28	United Kingdom
ORF8_27_*	ORF8	27	ERR5276672	27972	C	T	0,99973	2021-01-28	United Kingdom
ORF8_52_I	ORF8	52	ERR5276672	28048	G	T	1	2021-01-28	United Kingdom
ORF8_73_C	ORF8	73	ERR5276672	28111	A	G	0,997583	2021-01-28	United Kingdom
N_3_H	N	3	ERR5276672	28280	G	C	0,999798	2021-01-28	United Kingdom
N_3_V	N	3	ERR5276672	28281	A	T	1	2021-01-28	United Kingdom
N_3_E	N	3	ERR5276672	28282	T	A	0,999798	2021-01-28	United Kingdom
N_203_K	N	203	ERR5276672	28881	G	A	0,996324	2021-01-28	United Kingdom
N_204_R	N	204	ERR5276672	28883	G	C	1	2021-01-28	United Kingdom
N_235_F	N	235	ERR5276672	28977	C	T	1	2021-01-28	United Kingdom
ORF1ab_730_F	ORF1ab	730	ERR5276674	2453	C	T	0,999569	2021-01-28	United Kingdom
ORF1ab_1001_I	ORF1ab	1001	ERR5276674	3267	C	T	1	2021-01-28	United Kingdom
ORF1ab_1708_D	ORF1ab	1708	ERR5276674	5388	C	A	0,999651	2021-01-28	United Kingdom
ORF1ab_2230_T	ORF1ab	2230	ERR5276674	6954	T	C	0,999502	2021-01-28	United Kingdom
ORF1ab_2625_F	ORF1ab	2625	ERR5276674	8139	C	T	0,99987	2021-01-28	United Kingdom
ORF1ab_3674_NA	ORF1ab	3674	ERR5276674	11287	G	-TCTGGTTTT	0,99724	2021-01-28	United Kingdom
ORF1ab_314_L	ORF1ab	314	ERR5276674	14408	C	T	0,999946	2021-01-28	United Kingdom
S_68_NA	S	68	ERR5276674	21764	A	-TACATG	0,997721	2021-01-28	United Kingdom
S_143_NA	S	143	ERR5276674	21990	T	-TTA	0,998431	2021-01-28	United Kingdom
S_501_Y	S	501	ERR5276674	23063	A	T	0,999561	2021-01-28	United Kingdom
S_570_D	S	570	ERR5276674	23271	C	A	0,999934	2021-01-28	United Kingdom
S_614_G	S	614	ERR5276674	23403	A	G	0,999936	2021-01-28	United Kingdom
S_681_H	S	681	ERR5276674	23604	C	A	0,999831	2021-01-28	United Kingdom
S_716_I	S	716	ERR5276674	23709	C	T	0,999958	2021-01-28	United Kingdom
S_982_A	S	982	ERR5276674	24506	T	G	1	2021-01-28	United Kingdom
S_1118_H	S	1118	ERR5276674	24914	G	C	0,999826	2021-01-28	United Kingdom
S_1214_G	S	1214	ERR5276674	25202	T	G	0,245342	2021-01-28	United Kingdom
ORF8_27_*	ORF8	27	ERR5276674	27972	C	T	0,999806	2021-01-28	United Kingdom
ORF8_38_L	ORF8	38	ERR5276674	28006	C	T	0,460678	2021-01-28	United Kingdom
ORF8_52_I	ORF8	52	ERR5276674	28048	G	T	0,999938	2021-01-28	United Kingdom
ORF8_73_C	ORF8	73	ERR5276674	28111	A	G	0,999744	2021-01-28	United Kingdom
N_3_H	N	3	ERR5276674	28280	G	C	0,99995	2021-01-28	United Kingdom
N_3_V	N	3	ERR5276674	28281	A	T	0,999899	2021-01-28	United Kingdom
N_3_E	N	3	ERR5276674	28282	T	A	0,999749	2021-01-28	United Kingdom
