## Supplementary Table 2 for "Early detection and improved genomic surveillance of SARS-CoV-2 variants from deep sequencing data": SupplementaryTable2.txt (part 55 of 363)

VARIANT_ID	CDS_NAME	CDS_POS	PATIENT_ID	REF_POS	REF_BASE	ALT_BASE	VARIANT_FREQ	COLLECTION_DATE	COUNTRY
N_203_K	N	203	ERR5276674	28881	G	A	0,998042	2021-01-28	United Kingdom
N_204_R	N	204	ERR5276674	28883	G	C	1	2021-01-28	United Kingdom
N_205_I	N	205	ERR5276674	28887	C	T	0,995298	2021-01-28	United Kingdom
N_235_F	N	235	ERR5276674	28977	C	T	1	2021-01-28	United Kingdom
ORF1ab_1474_I	ORF1ab	1474	ERR5276676	4686	C	T	0,999678	2021-01-28	United Kingdom
ORF1ab_3420_L	ORF1ab	3420	ERR5276676	10523	G	C	0,99983	2021-01-28	United Kingdom
ORF1ab_3711_F	ORF1ab	3711	ERR5276676	11396	C	T	1	2021-01-28	United Kingdom
ORF1ab_314_L	ORF1ab	314	ERR5276676	14408	C	T	1	2021-01-28	United Kingdom
S_18_F	S	18	ERR5276676	21614	C	T	0,999825	2021-01-28	United Kingdom
S_222_V	S	222	ERR5276676	22227	C	T	0,99918	2021-01-28	United Kingdom
S_614_G	S	614	ERR5276676	23403	A	G	0,999829	2021-01-28	United Kingdom
S_1214_G	S	1214	ERR5276676	25202	T	G	0,144578	2021-01-28	United Kingdom
N_220_V	N	220	ERR5276676	28932	C	T	1	2021-01-28	United Kingdom
ORF10_30_L	ORF10	30	ERR5276676	29645	G	T	1	2021-01-28	United Kingdom
ORF1ab_1001_I	ORF1ab	1001	ERR5276679	3267	C	T	1	2021-01-26	United Kingdom
ORF1ab_1708_D	ORF1ab	1708	ERR5276679	5388	C	A	1	2021-01-26	United Kingdom
ORF1ab_2230_T	ORF1ab	2230	ERR5276679	6954	T	C	1	2021-01-26	United Kingdom
ORF1ab_3674_NA	ORF1ab	3674	ERR5276679	11287	G	-TCTGGTTTT	0,999595	2021-01-26	United Kingdom
ORF1ab_3752_I	ORF1ab	3752	ERR5276679	11521	G	T	1	2021-01-26	United Kingdom
ORF1ab_314_L	ORF1ab	314	ERR5276679	14408	C	T	0,999816	2021-01-26	United Kingdom
S_68_NA	S	68	ERR5276679	21764	A	-TACATG	0,998506	2021-01-26	United Kingdom
S_143_NA	S	143	ERR5276679	21990	T	-TTA	0,998778	2021-01-26	United Kingdom
S_501_Y	S	501	ERR5276679	23063	A	T	0,999884	2021-01-26	United Kingdom
S_570_D	S	570	ERR5276679	23271	C	A	1	2021-01-26	United Kingdom
S_614_G	S	614	ERR5276679	23403	A	G	1	2021-01-26	United Kingdom
S_681_H	S	681	ERR5276679	23604	C	A	0,999634	2021-01-26	United Kingdom
S_716_I	S	716	ERR5276679	23709	C	T	1	2021-01-26	United Kingdom
S_982_A	S	982	ERR5276679	24506	T	G	1	2021-01-26	United Kingdom
S_1118_H	S	1118	ERR5276679	24914	G	C	0,99987	2021-01-26	United Kingdom
ORF3a_73_F	ORF3a	73	ERR5276679	25609	C	T	0,997385	2021-01-26	United Kingdom
ORF8_27_*	ORF8	27	ERR5276679	27972	C	T	1	2021-01-26	United Kingdom
ORF8_52_I	ORF8	52	ERR5276679	28048	G	T	1	2021-01-26	United Kingdom
ORF8_73_C	ORF8	73	ERR5276679	28111	A	G	0,999903	2021-01-26	United Kingdom
N_3_H	N	3	ERR5276679	28280	G	C	0,999596	2021-01-26	United Kingdom
N_3_V	N	3	ERR5276679	28281	A	T	1	2021-01-26	United Kingdom
N_3_E	N	3	ERR5276679	28282	T	A	0,999596	2021-01-26	United Kingdom
N_203_K	N	203	ERR5276679	28881	G	A	1	2021-01-26	United Kingdom
N_204_R	N	204	ERR5276679	28883	G	C	1	2021-01-26	United Kingdom
N_235_F	N	235	ERR5276679	28977	C	T	1	2021-01-26	United Kingdom
ORF1ab_1001_I	ORF1ab	1001	ERR5276681	3267	C	T	0,999764	2021-01-27	United Kingdom
ORF1ab_1708_D	ORF1ab	1708	ERR5276681	5388	C	A	1	2021-01-27	United Kingdom
ORF1ab_2230_T	ORF1ab	2230	ERR5276681	6954	T	C	0,999145	2021-01-27	United Kingdom
ORF1ab_3674_NA	ORF1ab	3674	ERR5276681	11287	G	-TCTGGTTTT	0,999197	2021-01-27	United Kingdom
ORF1ab_314_L	ORF1ab	314	ERR5276681	14408	C	T	0,999645	2021-01-27	United Kingdom
S_68_NA	S	68	ERR5276681	21764	A	-TACATG	0,997995	2021-01-27	United Kingdom
S_143_NA	S	143	ERR5276681	21990	T	-TTA	0,998826	2021-01-27	United Kingdom
S_501_Y	S	501	ERR5276681	23063	A	T	0,9999	2021-01-27	United Kingdom
S_570_D	S	570	ERR5276681	23271	C	A	0,999647	2021-01-27	United Kingdom
S_614_G	S	614	ERR5276681	23403	A	G	1	2021-01-27	United Kingdom
S_681_H	S	681	ERR5276681	23604	C	A	1	2021-01-27	United Kingdom
S_716_I	S	716	ERR5276681	23709	C	T	1	2021-01-27	United Kingdom
S_812_S	S	812	ERR5276681	23996	C	T	0,998687	2021-01-27	United Kingdom
S_982_A	S	982	ERR5276681	24506	T	G	1	2021-01-27	United Kingdom
S_1118_H	S	1118	ERR5276681	24914	G	C	0,999798	2021-01-27	United Kingdom
S_1214_G	S	1214	ERR5276681	25202	T	G	0,134615	2021-01-27	United Kingdom
ORF8_27_*	ORF8	27	ERR5276681	27972	C	T	0,999366	2021-01-27	United Kingdom
ORF8_52_I	ORF8	52	ERR5276681	28048	G	T	1	2021-01-27	United Kingdom
ORF8_73_C	ORF8	73	ERR5276681	28111	A	G	0,999726	2021-01-27	United Kingdom
N_3_H	N	3	ERR5276681	28280	G	C	0,999946	2021-01-27	United Kingdom
N_3_V	N	3	ERR5276681	28281	A	T	0,999892	2021-01-27	United Kingdom
N_3_E	N	3	ERR5276681	28282	T	A	0,999784	2021-01-27	United Kingdom
N_203_K	N	203	ERR5276681	28881	G	A	1	2021-01-27	United Kingdom
N_204_R	N	204	ERR5276681	28883	G	C	1	2021-01-27	United Kingdom
N_235_F	N	235	ERR5276681	28977	C	T	0,997802	2021-01-27	United Kingdom
ORF1ab_1001_I	ORF1ab	1001	ERR5276687	3267	C	T	1	2021-01-28	United Kingdom
ORF1ab_1708_D	ORF1ab	1708	ERR5276687	5388	C	A	1	2021-01-28	United Kingdom
ORF1ab_2230_T	ORF1ab	2230	ERR5276687	6954	T	C	0,998957	2021-01-28	United Kingdom
ORF1ab_3393_I	ORF1ab	3393	ERR5276687	10444	G	A	0,998401	2021-01-28	United Kingdom
ORF1ab_3603_NA	ORF1ab	3603	ERR5276687	11074	C	+T	0,114563	2021-01-28	United Kingdom
ORF1ab_3606_NA	ORF1ab	3606	ERR5276687	11082	T	-G	0,0702242	2021-01-28	United Kingdom
ORF1ab_3606_F	ORF1ab	3606	ERR5276687	11083	G	T	0,999777	2021-01-28	United Kingdom
ORF1ab_3674_NA	ORF1ab	3674	ERR5276687	11287	G	-TCTGGTTTT	0,999495	2021-01-28	United Kingdom
ORF1ab_314_L	ORF1ab	314	ERR5276687	14408	C	T	0,999355	2021-01-28	United Kingdom
ORF1ab_1383_R	ORF1ab	1383	ERR5276687	17615	A	G	0,999935	2021-01-28	United Kingdom
S_68_NA	S	68	ERR5276687	21764	A	-TACATG	0,99787	2021-01-28	United Kingdom
S_143_NA	S	143	ERR5276687	21990	T	-TTA	0,998224	2021-01-28	United Kingdom
S_501_Y	S	501	ERR5276687	23063	A	T	0,998109	2021-01-28	United Kingdom
S_570_D	S	570	ERR5276687	23271	C	A	0,999699	2021-01-28	United Kingdom
S_614_G	S	614	ERR5276687	23403	A	G	0,999704	2021-01-28	United Kingdom
S_681_H	S	681	ERR5276687	23604	C	A	0,999922	2021-01-28	United Kingdom
S_716_I	S	716	ERR5276687	23709	C	T	0,999844	2021-01-28	United Kingdom
S_982_A	S	982	ERR5276687	24506	T	G	1	2021-01-28	United Kingdom
S_1118_H	S	1118	ERR5276687	24914	G	C	0,99992	2021-01-28	United Kingdom
ORF8_27_*	ORF8	27	ERR5276687	27972	C	T	0,999807	2021-01-28	United Kingdom
ORF8_52_I	ORF8	52	ERR5276687	28048	G	T	0,999812	2021-01-28	United Kingdom
ORF8_73_C	ORF8	73	ERR5276687	28111	A	G	0,999936	2021-01-28	United Kingdom
N_3_H	N	3	ERR5276687	28280	G	C	0,999835	2021-01-28	United Kingdom
N_3_V	N	3	ERR5276687	28281	A	T	0,999917	2021-01-28	United Kingdom
N_3_E	N	3	ERR5276687	28282	T	A	0,999917	2021-01-28	United Kingdom
N_203_K	N	203	ERR5276687	28881	G	A	1	2021-01-28	United Kingdom
N_204_R	N	204	ERR5276687	28883	G	C	1	2021-01-28	United Kingdom
N_235_F	N	235	ERR5276687	28977	C	T	1	2021-01-28	United Kingdom
ORF1ab_1001_I	ORF1ab	1001	ERR5276689	3267	C	T	1	2021-01-28	United Kingdom
ORF1ab_1265_S	ORF1ab	1265	ERR5276689	4058	C	T	0,0570825	2021-01-28	United Kingdom
ORF1ab_1708_D	ORF1ab	1708	ERR5276689	5388	C	A	0,999655	2021-01-28	United Kingdom
ORF1ab_2230_T	ORF1ab	2230	ERR5276689	6954	T	C	1	2021-01-28	United Kingdom
ORF1ab_3674_NA	ORF1ab	3674	ERR5276689	11287	G	-TCTGGTTTT	0,99595	2021-01-28	United Kingdom
ORF1ab_314_L	ORF1ab	314	ERR5276689	14408	C	T	0,999793	2021-01-28	United Kingdom
ORF1ab_1383_R	ORF1ab	1383	ERR5276689	17615	A	G	1	2021-01-28	United Kingdom
S_68_NA	S	68	ERR5276689	21764	A	-TACATG	0,996088	2021-01-28	United Kingdom
S_143_NA	S	143	ERR5276689	21990	T	-TTA	0,998982	2021-01-28	United Kingdom
S_501_Y	S	501	ERR5276689	23063	A	T	0,999697	2021-01-28	United Kingdom
S_570_D	S	570	ERR5276689	23271	C	A	0,999829	2021-01-28	United Kingdom
S_614_G	S	614	ERR5276689	23403	A	G	0,999889	2021-01-28	United Kingdom
S_681_H	S	681	ERR5276689	23604	C	A	0,999931	2021-01-28	United Kingdom
S_716_I	S	716	ERR5276689	23709	C	T	0,999861	2021-01-28	United Kingdom
S_982_A	S	982	ERR5276689	24506	T	G	0,999418	2021-01-28	United Kingdom
S_1118_H	S	1118	ERR5276689	24914	G	C	0,99993	2021-01-28	United Kingdom
S_1214_G	S	1214	ERR5276689	25202	T	G	0,185053	2021-01-28	United Kingdom
ORF8_27_*	ORF8	27	ERR5276689	27972	C	T	0,999809	2021-01-28	United Kingdom
ORF8_52_I	ORF8	52	ERR5276689	28048	G	T	0,999909	2021-01-28	United Kingdom
ORF8_73_C	ORF8	73	ERR5276689	28111	A	G	0,999963	2021-01-28	United Kingdom
N_3_H	N	3	ERR5276689	28280	G	C	0,999916	2021-01-28	United Kingdom
N_3_V	N	3	ERR5276689	28281	A	T	0,999789	2021-01-28	United Kingdom
N_3_E	N	3	ERR5276689	28282	T	A	0,999958	2021-01-28	United Kingdom
N_203_K	N	203	ERR5276689	28881	G	A	0,997869	2021-01-28	United Kingdom
N_204_R	N	204	ERR5276689	28883	G	C	1	2021-01-28	United Kingdom
N_235_F	N	235	ERR5276689	28977	C	T	0,999502	2021-01-28	United Kingdom
ORF1ab_1001_I	ORF1ab	1001	ERR5276691	3267	C	T	1	2021-01-28	United Kingdom
ORF1ab_1567_A	ORF1ab	1567	ERR5276691	4964	A	G	0,999616	2021-01-28	United Kingdom
ORF1ab_1708_D	ORF1ab	1708	ERR5276691	5388	C	A	1	2021-01-28	United Kingdom
ORF1ab_2230_T	ORF1ab	2230	ERR5276691	6954	T	C	1	2021-01-28	United Kingdom
ORF1ab_3674_NA	ORF1ab	3674	ERR5276691	11287	G	-TCTGGTTTT	0,998607	2021-01-28	United Kingdom
ORF1ab_3966_R	ORF1ab	3966	ERR5276691	12162	A	G	0,9996	2021-01-28	United Kingdom
ORF1ab_314_L	ORF1ab	314	ERR5276691	14408	C	T	0,99879	2021-01-28	United Kingdom
ORF1ab_1383_R	ORF1ab	1383	ERR5276691	17615	A	G	0,999931	2021-01-28	United Kingdom
S_68_NA	S	68	ERR5276691	21764	A	-TACATG	0,997104	2021-01-28	United Kingdom
S_143_NA	S	143	ERR5276691	21990	T	-TTA	0,993129	2021-01-28	United Kingdom
S_501_Y	S	501	ERR5276691	23063	A	T	0,999463	2021-01-28	United Kingdom
S_570_D	S	570	ERR5276691	23271	C	A	0,999836	2021-01-28	United Kingdom
S_614_G	S	614	ERR5276691	23403	A	G	0,99992	2021-01-28	United Kingdom
S_681_H	S	681	ERR5276691	23604	C	A	0,999914	2021-01-28	United Kingdom
S_716_I	S	716	ERR5276691	23709	C	T	0,999745	2021-01-28	United Kingdom
S_982_A	S	982	ERR5276691	24506	T	G	1	2021-01-28	United Kingdom
S_1118_H	S	1118	ERR5276691	24914	G	C	0,99981	2021-01-28	United Kingdom
S_1214_G	S	1214	ERR5276691	25202	T	G	0,20915	2021-01-28	United Kingdom
ORF8_27_*	ORF8	27	ERR5276691	27972	C	T	0,999853	2021-01-28	United Kingdom
ORF8_52_I	ORF8	52	ERR5276691	28048	G	T	0,999859	2021-01-28	United Kingdom
ORF8_73_C	ORF8	73	ERR5276691	28111	A	G	0,999758	2021-01-28	United Kingdom
N_3_H	N	3	ERR5276691	28280	G	C	1	2021-01-28	United Kingdom
N_3_V	N	3	ERR5276691	28281	A	T	0,999937	2021-01-28	United Kingdom
N_3_E	N	3	ERR5276691	28282	T	A	0,999811	2021-01-28	United Kingdom
N_203_K	N	203	ERR5276691	28881	G	A	0,998752	2021-01-28	United Kingdom
N_204_R	N	204	ERR5276691	28883	G	C	1	2021-01-28	United Kingdom
N_235_F	N	235	ERR5276691	28977	C	T	1	2021-01-28	United Kingdom
ORF1ab_603_S	ORF1ab	603	ERR5276696	2072	G	A	0,999551	2021-01-28	United Kingdom
ORF1ab_1001_I	ORF1ab	1001	ERR5276696	3267	C	T	0,99982	2021-01-28	United Kingdom
ORF1ab_1275_N	ORF1ab	1275	ERR5276696	4088	G	A	0,198649	2021-01-28	United Kingdom
ORF1ab_1708_D	ORF1ab	1708	ERR5276696	5388	C	A	0,999771	2021-01-28	United Kingdom
ORF1ab_2230_T	ORF1ab	2230	ERR5276696	6954	T	C	0,999645	2021-01-28	United Kingdom
ORF1ab_2836_I	ORF1ab	2836	ERR5276696	8772	C	T	0,0766621	2021-01-28	United Kingdom
ORF1ab_3674_NA	ORF1ab	3674	ERR5276696	11287	G	-TCTGGTTTT	0,998377	2021-01-28	United Kingdom
ORF1ab_3966_R	ORF1ab	3966	ERR5276696	12162	A	G	0,999918	2021-01-28	United Kingdom
ORF1ab_314_L	ORF1ab	314	ERR5276696	14408	C	T	1	2021-01-28	United Kingdom
ORF1ab_1383_R	ORF1ab	1383	ERR5276696	17615	A	G	0,999945	2021-01-28	United Kingdom
ORF1ab_1840_F	ORF1ab	1840	ERR5276696	18985	G	T	1	2021-01-28	United Kingdom
S_68_NA	S	68	ERR5276696	21764	A	-TACATG	0,995867	2021-01-28	United Kingdom
S_143_NA	S	143	ERR5276696	21990	T	-TTA	0,998627	2021-01-28	United Kingdom
S_501_Y	S	501	ERR5276696	23063	A	T	0,999659	2021-01-28	United Kingdom
S_570_D	S	570	ERR5276696	23271	C	A	1	2021-01-28	United Kingdom
S_614_G	S	614	ERR5276696	23403	A	G	0,999698	2021-01-28	United Kingdom
S_681_H	S	681	ERR5276696	23604	C	A	0,999945	2021-01-28	United Kingdom
S_716_I	S	716	ERR5276696	23709	C	T	0,999671	2021-01-28	United Kingdom
S_982_A	S	982	ERR5276696	24506	T	G	0,999647	2021-01-28	United Kingdom
S_1118_H	S	1118	ERR5276696	24914	G	C	1	2021-01-28	United Kingdom
S_1214_G	S	1214	ERR5276696	25202	T	G	0,131524	2021-01-28	United Kingdom
ORF7a_53_NA	ORF7a	53	ERR5276696	27552	A	-TTTGCACTGACTTGCTTTAGCACTCAATTTGCTTTTGCTTGTCCTGACGGCGTAAAACACGTCTATCAGTTACGTGCCAGATCAG	0,989753	2021-01-28	United Kingdom
ORF8_27_*	ORF8	27	ERR5276696	27972	C	T	0,99992	2021-01-28	United Kingdom
ORF8_52_I	ORF8	52	ERR5276696	28048	G	T	0,999692	2021-01-28	United Kingdom
ORF8_73_C	ORF8	73	ERR5276696	28111	A	G	0,999781	2021-01-28	United Kingdom
N_3_H	N	3	ERR5276696	28280	G	C	0,999829	2021-01-28	United Kingdom
N_3_V	N	3	ERR5276696	28281	A	T	0,999743	2021-01-28	United Kingdom
N_3_E	N	3	ERR5276696	28282	T	A	0,999529	2021-01-28	United Kingdom
N_203_K	N	203	ERR5276696	28881	G	A	0,997086	2021-01-28	United Kingdom
N_204_R	N	204	ERR5276696	28883	G	C	1	2021-01-28	United Kingdom
N_235_F	N	235	ERR5276696	28977	C	T	0,998729	2021-01-28	United Kingdom
ORF1ab_1001_I	ORF1ab	1001	ERR5276704	3267	C	T	1	2021-01-28	United Kingdom
ORF1ab_1708_D	ORF1ab	1708	ERR5276704	5388	C	A	1	2021-01-28	United Kingdom
ORF1ab_2230_T	ORF1ab	2230	ERR5276704	6954	T	C	1	2021-01-28	United Kingdom
ORF1ab_2961_T	ORF1ab	2961	ERR5276704	9147	T	C	1	2021-01-28	United Kingdom
ORF1ab_3261_I	ORF1ab	3261	ERR5276704	10046	G	A	0,050821	2021-01-28	United Kingdom
ORF1ab_3674_NA	ORF1ab	3674	ERR5276704	11287	G	-TCTGGTTTT	0,999391	2021-01-28	United Kingdom
ORF1ab_3761_NA	ORF1ab	3761	ERR5276704	11546	A	-TGTGTGTTG	0,948633	2021-01-28	United Kingdom
ORF1ab_314_L	ORF1ab	314	ERR5276704	14408	C	T	1	2021-01-28	United Kingdom
S_68_NA	S	68	ERR5276704	21764	A	-TACATG	0,997976	2021-01-28	United Kingdom
S_143_NA	S	143	ERR5276704	21990	T	-TTA	0,998741	2021-01-28	United Kingdom
S_371_P	S	371	ERR5276704	22673	T	C	0,999612	2021-01-28	United Kingdom
S_501_Y	S	501	ERR5276704	23063	A	T	0,999683	2021-01-28	United Kingdom
S_570_D	S	570	ERR5276704	23271	C	A	0,999839	2021-01-28	United Kingdom
S_614_G	S	614	ERR5276704	23403	A	G	0,999763	2021-01-28	United Kingdom
S_681_H	S	681	ERR5276704	23604	C	A	0,999865	2021-01-28	United Kingdom
S_716_I	S	716	ERR5276704	23709	C	T	0,99973	2021-01-28	United Kingdom
S_982_A	S	982	ERR5276704	24506	T	G	1	2021-01-28	United Kingdom
S_1118_H	S	1118	ERR5276704	24914	G	C	0,999909	2021-01-28	United Kingdom
S_1214_G	S	1214	ERR5276704	25202	T	G	0,194175	2021-01-28	United Kingdom
ORF8_27_*	ORF8	27	ERR5276704	27972	C	T	1	2021-01-28	United Kingdom
ORF8_52_I	ORF8	52	ERR5276704	28048	G	T	0,999878	2021-01-28	United Kingdom
ORF8_68_*	ORF8	68	ERR5276704	28095	A	T	0,999524	2021-01-28	United Kingdom
ORF8_73_C	ORF8	73	ERR5276704	28111	A	G	0,999791	2021-01-28	United Kingdom
N_3_H	N	3	ERR5276704	28280	G	C	0,999914	2021-01-28	United Kingdom
N_3_V	N	3	ERR5276704	28281	A	T	1	2021-01-28	United Kingdom
N_3_E	N	3	ERR5276704	28282	T	A	0,999569	2021-01-28	United Kingdom
N_203_K	N	203	ERR5276704	28881	G	A	1	2021-01-28	United Kingdom
N_204_R	N	204	ERR5276704	28883	G	C	1	2021-01-28	United Kingdom
N_235_F	N	235	ERR5276704	28977	C	T	1	2021-01-28	United Kingdom
ORF1ab_131_V	ORF1ab	131	ERR5276705	657	C	T	0,0956014	2021-01-28	United Kingdom
ORF1ab_2579_G	ORF1ab	2579	ERR5276705	8001	A	G	0,998425	2021-01-28	United Kingdom
ORF1ab_3623_S	ORF1ab	3623	ERR5276705	11132	G	T	0,999595	2021-01-28	United Kingdom
ORF1ab_314_L	ORF1ab	314	ERR5276705	14408	C	T	1	2021-01-28	United Kingdom
ORF1ab_2152_A	ORF1ab	2152	ERR5276705	19922	T	C	0,999551	2021-01-28	United Kingdom
S_140_NA	S	140	ERR5276705	21980	T	-TTTTGGGTG	0,0956085	2021-01-28	United Kingdom
S_222_V	S	222	ERR5276705	22227	C	T	0,996047	2021-01-28	United Kingdom
S_614_G	S	614	ERR5276705	23403	A	G	1	2021-01-28	United Kingdom
ORF3a_103_S	ORF3a	103	ERR5276705	25699	G	T	1	2021-01-28	United Kingdom
ORF3a_171_L	ORF3a	171	ERR5276705	25904	C	T	1	2021-01-28	United Kingdom
ORF8_27_*	ORF8	27	ERR5276705	27972	C	T	0,999728	2021-01-28	United Kingdom
N_12_S	N	12	ERR5276705	28307	G	T	0,999543	2021-01-28	United Kingdom
N_220_V	N	220	ERR5276705	28932	C	T	0,99435	2021-01-28	United Kingdom
N_379_I	N	379	ERR5276705	29409	C	T	1	2021-01-28	United Kingdom
ORF10_30_L	ORF10	30	ERR5276705	29645	G	T	0,999625	2021-01-28	United Kingdom
ORF1ab_170_I	ORF1ab	170	ERR5276707	774	C	T	0,999506	2021-01-28	United Kingdom
ORF1ab_1001_I	ORF1ab	1001	ERR5276707	3267	C	T	1	2021-01-28	United Kingdom
ORF1ab_1708_D	ORF1ab	1708	ERR5276707	5388	C	A	1	2021-01-28	United Kingdom
ORF1ab_2230_T	ORF1ab	2230	ERR5276707	6954	T	C	0,999772	2021-01-28	United Kingdom
ORF1ab_2269_S	ORF1ab	2269	ERR5276707	7070	G	A	0,0570701	2021-01-28	United Kingdom
ORF1ab_3261_I	ORF1ab	3261	ERR5276707	10046	G	A	0,0584708	2021-01-28	United Kingdom
ORF1ab_3674_NA	ORF1ab	3674	ERR5276707	11287	G	-TCTGGTTTT	0,993148	2021-01-28	United Kingdom
ORF1ab_314_L	ORF1ab	314	ERR5276707	14408	C	T	0,999917	2021-01-28	United Kingdom
ORF1ab_897_V	ORF1ab	897	ERR5276707	16156	A	G	0,999869	2021-01-28	United Kingdom
ORF1ab_1383_R	ORF1ab	1383	ERR5276707	17615	A	G	0,999871	2021-01-28	United Kingdom
S_68_NA	S	68	ERR5276707	21764	A	-TACATG	0,997659	2021-01-28	United Kingdom
S_143_NA	S	143	ERR5276707	21990	T	-TTA	0,997224	2021-01-28	United Kingdom
S_501_Y	S	501	ERR5276707	23063	A	T	0,99982	2021-01-28	United Kingdom
S_570_D	S	570	ERR5276707	23271	C	A	0,999772	2021-01-28	United Kingdom
S_614_G	S	614	ERR5276707	23403	A	G	0,999776	2021-01-28	United Kingdom
S_681_H	S	681	ERR5276707	23604	C	A	0,999954	2021-01-28	United Kingdom
S_716_I	S	716	ERR5276707	23709	C	T	0,999864	2021-01-28	United Kingdom
S_982_A	S	982	ERR5276707	24506	T	G	0,999255	2021-01-28	United Kingdom
S_1118_H	S	1118	ERR5276707	24914	G	C	0,999725	2021-01-28	United Kingdom
S_1214_G	S	1214	ERR5276707	25202	T	G	0,147343	2021-01-28	United Kingdom
ORF8_27_*	ORF8	27	ERR5276707	27972	C	T	0,999132	2021-01-28	United Kingdom
ORF8_52_I	ORF8	52	ERR5276707	28048	G	T	0,999743	2021-01-28	United Kingdom
ORF8_73_C	ORF8	73	ERR5276707	28111	A	G	0,999818	2021-01-28	United Kingdom
N_3_H	N	3	ERR5276707	28280	G	C	0,999741	2021-01-28	United Kingdom
N_3_V	N	3	ERR5276707	28281	A	T	0,99974	2021-01-28	United Kingdom
N_3_E	N	3	ERR5276707	28282	T	A	0,999784	2021-01-28	United Kingdom
N_203_K	N	203	ERR5276707	28881	G	A	0,99872	2021-01-28	United Kingdom
N_204_R	N	204	ERR5276707	28883	G	C	0,999693	2021-01-28	United Kingdom
N_235_F	N	235	ERR5276707	28977	C	T	1	2021-01-28	United Kingdom
ORF1ab_730_F	ORF1ab	730	ERR5276711	2453	C	T	0,999649	2021-01-27	United Kingdom
ORF1ab_1001_I	ORF1ab	1001	ERR5276711	3267	C	T	1	2021-01-27	United Kingdom
ORF1ab_1708_D	ORF1ab	1708	ERR5276711	5388	C	A	0,999729	2021-01-27	United Kingdom
ORF1ab_2230_T	ORF1ab	2230	ERR5276711	6954	T	C	0,999583	2021-01-27	United Kingdom
ORF1ab_3674_NA	ORF1ab	3674	ERR5276711	11287	G	-TCTGGTTTT	0,998699	2021-01-27	United Kingdom
ORF1ab_314_L	ORF1ab	314	ERR5276711	14408	C	T	0,999249	2021-01-27	United Kingdom
S_68_NA	S	68	ERR5276711	21764	A	-TACATG	0,996841	2021-01-27	United Kingdom
S_143_NA	S	143	ERR5276711	21990	T	-TTA	0,99826	2021-01-27	United Kingdom
S_501_Y	S	501	ERR5276711	23063	A	T	0,999825	2021-01-27	United Kingdom
S_570_D	S	570	ERR5276711	23271	C	A	0,999686	2021-01-27	United Kingdom
S_614_G	S	614	ERR5276711	23403	A	G	0,999898	2021-01-27	United Kingdom
S_681_H	S	681	ERR5276711	23604	C	A	0,999877	2021-01-27	United Kingdom
S_716_I	S	716	ERR5276711	23709	C	T	0,999939	2021-01-27	United Kingdom
S_982_A	S	982	ERR5276711	24506	T	G	1	2021-01-27	United Kingdom
S_1118_H	S	1118	ERR5276711	24914	G	C	0,999851	2021-01-27	United Kingdom
S_1214_G	S	1214	ERR5276711	25202	T	G	0,165577	2021-01-27	United Kingdom
ORF3a_42_L	ORF3a	42	ERR5276711	25517	C	T	0,9991	2021-01-27	United Kingdom
ORF3a_58_N	ORF3a	58	ERR5276711	25565	G	A	0,11206	2021-01-27	United Kingdom
ORF3a_95_F	ORF3a	95	ERR5276711	25677	G	T	1	2021-01-27	United Kingdom
ORF8_8_R	ORF8	8	ERR5276711	27915	G	A	0,999888	2021-01-27	United Kingdom
ORF8_27_*	ORF8	27	ERR5276711	27972	C	T	0,999655	2021-01-27	United Kingdom
ORF8_52_I	ORF8	52	ERR5276711	28048	G	T	0,999667	2021-01-27	United Kingdom
ORF8_73_C	ORF8	73	ERR5276711	28111	A	G	1	2021-01-27	United Kingdom
N_3_H	N	3	ERR5276711	28280	G	C	0,999955	2021-01-27	United Kingdom
N_3_V	N	3	ERR5276711	28281	A	T	0,999503	2021-01-27	United Kingdom
N_3_E	N	3	ERR5276711	28282	T	A	0,999865	2021-01-27	United Kingdom
N_203_K	N	203	ERR5276711	28881	G	A	0,999237	2021-01-27	United Kingdom
N_204_R	N	204	ERR5276711	28883	G	C	1	2021-01-27	United Kingdom
N_235_F	N	235	ERR5276711	28977	C	T	1	2021-01-27	United Kingdom
ORF1ab_1001_I	ORF1ab	1001	ERR5276712	3267	C	T	0,999869	2021-01-27	United Kingdom
ORF1ab_1708_D	ORF1ab	1708	ERR5276712	5388	C	A	0,999708	2021-01-27	United Kingdom
ORF1ab_2230_T	ORF1ab	2230	ERR5276712	6954	T	C	1	2021-01-27	United Kingdom
ORF1ab_3674_NA	ORF1ab	3674	ERR5276712	11287	G	-TCTGGTTTT	0,996587	2021-01-27	United Kingdom
ORF1ab_314_L	ORF1ab	314	ERR5276712	14408	C	T	0,999611	2021-01-27	United Kingdom
ORF1ab_1681_F	ORF1ab	1681	ERR5276712	18508	C	T	0,997943	2021-01-27	United Kingdom
S_68_NA	S	68	ERR5276712	21764	A	-TACATG	0,998018	2021-01-27	United Kingdom
S_143_NA	S	143	ERR5276712	21990	T	-TTA	0,997792	2021-01-27	United Kingdom
S_501_Y	S	501	ERR5276712	23063	A	T	0,999804	2021-01-27	United Kingdom
S_570_D	S	570	ERR5276712	23271	C	A	0,999875	2021-01-27	United Kingdom
S_614_G	S	614	ERR5276712	23403	A	G	0,999634	2021-01-27	United Kingdom
S_681_H	S	681	ERR5276712	23604	C	A	0,999933	2021-01-27	United Kingdom
S_716_I	S	716	ERR5276712	23709	C	T	1	2021-01-27	United Kingdom
S_982_A	S	982	ERR5276712	24506	T	G	1	2021-01-27	United Kingdom
S_1118_H	S	1118	ERR5276712	24914	G	C	0,999443	2021-01-27	United Kingdom
S_1214_G	S	1214	ERR5276712	25202	T	G	0,147368	2021-01-27	United Kingdom
M_2_S	M	2	ERR5276712	26526	G	T	0,999659	2021-01-27	United Kingdom
ORF7a_93_I	ORF7a	93	ERR5276712	27670	G	A	0,999806	2021-01-27	United Kingdom
ORF7a_93_A	ORF7a	93	ERR5276712	27671	T	C	1	2021-01-27	United Kingdom
ORF8_27_*	ORF8	27	ERR5276712	27972	C	T	0,999277	2021-01-27	United Kingdom
ORF8_52_I	ORF8	52	ERR5276712	28048	G	T	0,999826	2021-01-27	United Kingdom
ORF8_73_C	ORF8	73	ERR5276712	28111	A	G	0,999723	2021-01-27	United Kingdom
ORF8_115_C	ORF8	115	ERR5276712	28236	C	T	0,999819	2021-01-27	United Kingdom
N_3_H	N	3	ERR5276712	28280	G	C	0,999841	2021-01-27	United Kingdom
N_3_V	N	3	ERR5276712	28281	A	T	0,999521	2021-01-27	United Kingdom
N_3_E	N	3	ERR5276712	28282	T	A	0,999841	2021-01-27	United Kingdom
N_203_K	N	203	ERR5276712	28881	G	A	0,998734	2021-01-27	United Kingdom
N_204_R	N	204	ERR5276712	28883	G	C	1	2021-01-27	United Kingdom
N_235_F	N	235	ERR5276712	28977	C	T	1	2021-01-27	United Kingdom
ORF1ab_1001_I	ORF1ab	1001	ERR5276718	3267	C	T	0,999683	2021-01-28	United Kingdom
ORF1ab_1708_D	ORF1ab	1708	ERR5276718	5388	C	A	1	2021-01-28	United Kingdom
ORF1ab_1757_L	ORF1ab	1757	ERR5276718	5535	A	T	1	2021-01-28	United Kingdom
ORF1ab_2230_T	ORF1ab	2230	ERR5276718	6954	T	C	0,999246	2021-01-28	United Kingdom
ORF1ab_2268_NA	ORF1ab	2268	ERR5276718	7069	A	-G	0,171596	2021-01-28	United Kingdom
ORF1ab_3674_NA	ORF1ab	3674	ERR5276718	11287	G	-TCTGGTTTT	0,993992	2021-01-28	United Kingdom
ORF1ab_314_L	ORF1ab	314	ERR5276718	14408	C	T	0,999548	2021-01-28	United Kingdom
ORF1ab_1383_R	ORF1ab	1383	ERR5276718	17615	A	G	0,999732	2021-01-28	United Kingdom
S_68_NA	S	68	ERR5276718	21764	A	-TACATG	0,998149	2021-01-28	United Kingdom
S_143_NA	S	143	ERR5276718	21990	T	-TTA	0,991997	2021-01-28	United Kingdom
S_501_Y	S	501	ERR5276718	23063	A	T	0,999756	2021-01-28	United Kingdom
S_570_D	S	570	ERR5276718	23271	C	A	1	2021-01-28	United Kingdom
S_614_G	S	614	ERR5276718	23403	A	G	0,999719	2021-01-28	United Kingdom
S_681_H	S	681	ERR5276718	23604	C	A	0,999859	2021-01-28	United Kingdom
S_716_I	S	716	ERR5276718	23709	C	T	1	2021-01-28	United Kingdom
S_982_A	S	982	ERR5276718	24506	T	G	0,999185	2021-01-28	United Kingdom
S_1118_H	S	1118	ERR5276718	24914	G	C	0,99996	2021-01-28	United Kingdom
S_1214_G	S	1214	ERR5276718	25202	T	G	0,181818	2021-01-28	United Kingdom
M_70_L	M	70	ERR5276718	26730	G	C	1	2021-01-28	United Kingdom
ORF8_27_*	ORF8	27	ERR5276718	27972	C	T	0,99956	2021-01-28	United Kingdom
ORF8_52_I	ORF8	52	ERR5276718	28048	G	T	1	2021-01-28	United Kingdom
ORF8_73_C	ORF8	73	ERR5276718	28111	A	G	0,999909	2021-01-28	United Kingdom
N_3_H	N	3	ERR5276718	28280	G	C	0,999941	2021-01-28	United Kingdom
N_3_V	N	3	ERR5276718	28281	A	T	0,999882	2021-01-28	United Kingdom
N_3_E	N	3	ERR5276718	28282	T	A	0,999823	2021-01-28	United Kingdom
N_203_K	N	203	ERR5276718	28881	G	A	0,998565	2021-01-28	United Kingdom
N_204_R	N	204	ERR5276718	28883	G	C	1	2021-01-28	United Kingdom
N_235_F	N	235	ERR5276718	28977	C	T	1	2021-01-28	United Kingdom
ORF1ab_1001_I	ORF1ab	1001	ERR5276719	3267	C	T	0,999099	2021-01-28	United Kingdom
ORF1ab_1317_W	ORF1ab	1317	ERR5276719	4215	T	G	0,0547051	2021-01-28	United Kingdom
ORF1ab_1708_D	ORF1ab	1708	ERR5276719	5388	C	A	1	2021-01-28	United Kingdom
ORF1ab_2230_T	ORF1ab	2230	ERR5276719	6954	T	C	0,999644	2021-01-28	United Kingdom
ORF1ab_3674_NA	ORF1ab	3674	ERR5276719	11287	G	-TCTGGTTTT	0,999761	2021-01-28	United Kingdom
ORF1ab_314_L	ORF1ab	314	ERR5276719	14408	C	T	0,999436	2021-01-28	United Kingdom
ORF1ab_1383_R	ORF1ab	1383	ERR5276719	17615	A	G	0,999844	2021-01-28	United Kingdom
S_68_NA	S	68	ERR5276719	21764	A	-TACATG	0,997796	2021-01-28	United Kingdom
S_143_NA	S	143	ERR5276719	21990	T	-TTA	0,997241	2021-01-28	United Kingdom
S_501_Y	S	501	ERR5276719	23063	A	T	0,999639	2021-01-28	United Kingdom
S_570_D	S	570	ERR5276719	23271	C	A	0,99981	2021-01-28	United Kingdom
S_614_G	S	614	ERR5276719	23403	A	G	0,999722	2021-01-28	United Kingdom
S_681_H	S	681	ERR5276719	23604	C	A	1	2021-01-28	United Kingdom
S_716_I	S	716	ERR5276719	23709	C	T	0,999669	2021-01-28	United Kingdom
S_982_A	S	982	ERR5276719	24506	T	G	1	2021-01-28	United Kingdom
S_1118_H	S	1118	ERR5276719	24914	G	C	0,999917	2021-01-28	United Kingdom
S_1214_G	S	1214	ERR5276719	25202	T	G	0,139098	2021-01-28	United Kingdom
ORF8_27_*	ORF8	27	ERR5276719	27972	C	T	0,999714	2021-01-28	United Kingdom
ORF8_52_I	ORF8	52	ERR5276719	28048	G	T	0,999586	2021-01-28	United Kingdom
ORF8_73_C	ORF8	73	ERR5276719	28111	A	G	0,999812	2021-01-28	United Kingdom
ORF8_115_C	ORF8	115	ERR5276719	28236	C	T	0,999841	2021-01-28	United Kingdom
N_3_H	N	3	ERR5276719	28280	G	C	0,99977	2021-01-28	United Kingdom
N_3_V	N	3	ERR5276719	28281	A	T	0,999923	2021-01-28	United Kingdom
N_3_E	N	3	ERR5276719	28282	T	A	0,999808	2021-01-28	United Kingdom
N_203_K	N	203	ERR5276719	28881	G	A	0,999125	2021-01-28	United Kingdom
N_204_R	N	204	ERR5276719	28883	G	C	1	2021-01-28	United Kingdom
N_235_F	N	235	ERR5276719	28977	C	T	1	2021-01-28	United Kingdom
ORF1ab_730_F	ORF1ab	730	ERR5276720	2453	C	T	0,999565	2021-01-28	United Kingdom
ORF1ab_1001_I	ORF1ab	1001	ERR5276720	3267	C	T	1	2021-01-28	United Kingdom
ORF1ab_1708_D	ORF1ab	1708	ERR5276720	5388	C	A	1	2021-01-28	United Kingdom
ORF1ab_2230_T	ORF1ab	2230	ERR5276720	6954	T	C	0,998735	2021-01-28	United Kingdom
ORF1ab_2238_I	ORF1ab	2238	ERR5276720	6977	G	A	0,999799	2021-01-28	United Kingdom
ORF1ab_3646_I	ORF1ab	3646	ERR5276720	11202	C	T	0,998943	2021-01-28	United Kingdom
ORF1ab_3674_NA	ORF1ab	3674	ERR5276720	11287	G	-TCTGGTTTT	0,996372	2021-01-28	United Kingdom
ORF1ab_314_L	ORF1ab	314	ERR5276720	14408	C	T	0,999709	2021-01-28	United Kingdom
ORF1ab_2285_Y	ORF1ab	2285	ERR5276720	20320	C	T	0,999809	2021-01-28	United Kingdom
S_68_NA	S	68	ERR5276720	21764	A	-TACATG	0,99743	2021-01-28	United Kingdom
S_143_NA	S	143	ERR5276720	21990	T	-TTA	0,996827	2021-01-28	United Kingdom
S_501_Y	S	501	ERR5276720	23063	A	T	0,999759	2021-01-28	United Kingdom
S_570_D	S	570	ERR5276720	23271	C	A	0,999953	2021-01-28	United Kingdom
S_614_G	S	614	ERR5276720	23403	A	G	0,999771	2021-01-28	United Kingdom
S_681_H	S	681	ERR5276720	23604	C	A	1	2021-01-28	United Kingdom
S_716_I	S	716	ERR5276720	23709	C	T	0,999921	2021-01-28	United Kingdom
S_982_A	S	982	ERR5276720	24506	T	G	0,999746	2021-01-28	United Kingdom
S_1118_H	S	1118	ERR5276720	24914	G	C	0,999875	2021-01-28	United Kingdom
S_1180_L	S	1180	ERR5276720	25101	A	T	0,999294	2021-01-28	United Kingdom
S_1214_G	S	1214	ERR5276720	25202	T	G	0,154348	2021-01-28	United Kingdom
ORF8_27_*	ORF8	27	ERR5276720	27972	C	T	0,999462	2021-01-28	United Kingdom
ORF8_52_I	ORF8	52	ERR5276720	28048	G	T	1	2021-01-28	United Kingdom
ORF8_73_C	ORF8	73	ERR5276720	28111	A	G	0,999905	2021-01-28	United Kingdom
N_3_H	N	3	ERR5276720	28280	G	C	0,999801	2021-01-28	United Kingdom
N_3_V	N	3	ERR5276720	28281	A	T	0,999851	2021-01-28	United Kingdom
N_3_E	N	3	ERR5276720	28282	T	A	0,99995	2021-01-28	United Kingdom
N_154_S	N	154	ERR5276720	28734	A	G	0,999892	2021-01-28	United Kingdom
N_203_K	N	203	ERR5276720	28881	G	A	0,998861	2021-01-28	United Kingdom
N_204_R	N	204	ERR5276720	28883	G	C	1	2021-01-28	United Kingdom
N_235_F	N	235	ERR5276720	28977	C	T	0,998605	2021-01-28	United Kingdom
ORF1ab_460_D	ORF1ab	460	ERR5276726	1643	A	G	0,34958	2021-01-28	United Kingdom
ORF1ab_730_F	ORF1ab	730	ERR5276726	2453	C	T	0,998941	2021-01-28	United Kingdom
ORF1ab_1001_I	ORF1ab	1001	ERR5276726	3267	C	T	1	2021-01-28	United Kingdom
ORF1ab_1708_D	ORF1ab	1708	ERR5276726	5388	C	A	1	2021-01-28	United Kingdom
ORF1ab_2230_T	ORF1ab	2230	ERR5276726	6954	T	C	0,999624	2021-01-28	United Kingdom
ORF1ab_3670_F	ORF1ab	3670	ERR5276726	11273	G	T	0,99789	2021-01-28	United Kingdom
ORF1ab_3674_NA	ORF1ab	3674	ERR5276726	11287	G	-TCTGGTTTT	0,997653	2021-01-28	United Kingdom
ORF1ab_314_L	ORF1ab	314	ERR5276726	14408	C	T	0,999816	2021-01-28	United Kingdom
S_68_NA	S	68	ERR5276726	21764	A	-TACATG	0,997887	2021-01-28	United Kingdom
S_143_NA	S	143	ERR5276726	21990	T	-TTA	0,994441	2021-01-28	United Kingdom
S_501_Y	S	501	ERR5276726	23063	A	T	0,999934	2021-01-28	United Kingdom
S_570_D	S	570	ERR5276726	23271	C	A	0,999853	2021-01-28	United Kingdom
S_583_D	S	583	ERR5276726	23311	G	T	0,998887	2021-01-28	United Kingdom
S_614_G	S	614	ERR5276726	23403	A	G	0,999903	2021-01-28	United Kingdom
S_681_H	S	681	ERR5276726	23604	C	A	0,999778	2021-01-28	United Kingdom
S_716_I	S	716	ERR5276726	23709	C	T	0,999926	2021-01-28	United Kingdom
S_982_A	S	982	ERR5276726	24506	T	G	1	2021-01-28	United Kingdom
S_1118_H	S	1118	ERR5276726	24914	G	C	0,999876	2021-01-28	United Kingdom
S_1214_G	S	1214	ERR5276726	25202	T	G	0,132743	2021-01-28	United Kingdom
ORF3a_179_T	ORF3a	179	ERR5276726	25928	T	C	0,384478	2021-01-28	United Kingdom
ORF8_27_*	ORF8	27	ERR5276726	27972	C	T	0,999883	2021-01-28	United Kingdom
ORF8_36_L	ORF8	36	ERR5276726	28000	C	T	0,174941	2021-01-28	United Kingdom
ORF8_52_I	ORF8	52	ERR5276726	28048	G	T	0,999885	2021-01-28	United Kingdom
ORF8_73_C	ORF8	73	ERR5276726	28111	A	G	0,999514	2021-01-28	United Kingdom
N_3_H	N	3	ERR5276726	28280	G	C	0,999823	2021-01-28	United Kingdom
N_3_V	N	3	ERR5276726	28281	A	T	0,999822	2021-01-28	United Kingdom
N_3_E	N	3	ERR5276726	28282	T	A	0,999822	2021-01-28	United Kingdom
N_203_K	N	203	ERR5276726	28881	G	A	0,998836	2021-01-28	United Kingdom
N_204_R	N	204	ERR5276726	28883	G	C	1	2021-01-28	United Kingdom
N_235_F	N	235	ERR5276726	28977	C	T	1	2021-01-28	United Kingdom
ORF10_10_S	ORF10	10	ERR5276726	29585	C	T	1	2021-01-28	United Kingdom
ORF1ab_730_F	ORF1ab	730	ERR5276728	2453	C	T	0,999665	2021-01-28	United Kingdom
ORF1ab_1001_I	ORF1ab	1001	ERR5276728	3267	C	T	1	2021-01-28	United Kingdom
ORF1ab_1708_D	ORF1ab	1708	ERR5276728	5388	C	A	1	2021-01-28	United Kingdom
ORF1ab_2230_T	ORF1ab	2230	ERR5276728	6954	T	C	1	2021-01-28	United Kingdom
ORF1ab_2266_C	ORF1ab	2266	ERR5276728	7062	A	G	0,08274	2021-01-28	United Kingdom
ORF1ab_3674_NA	ORF1ab	3674	ERR5276728	11287	G	-TCTGGTTTT	0,997377	2021-01-28	United Kingdom
ORF1ab_4197_H	ORF1ab	4197	ERR5276728	12855	C	A	0,062201	2021-01-28	United Kingdom
ORF1ab_4207_A	ORF1ab	4207	ERR5276728	12884	A	G	0,13124	2021-01-28	United Kingdom
ORF1ab_314_L	ORF1ab	314	ERR5276728	14408	C	T	0,999642	2021-01-28	United Kingdom
S_68_NA	S	68	ERR5276728	21764	A	-TACATG	0,994636	2021-01-28	United Kingdom
S_143_NA	S	143	ERR5276728	21990	T	-TTA	0,998992	2021-01-28	United Kingdom
S_501_Y	S	501	ERR5276728	23063	A	T	0,999831	2021-01-28	United Kingdom
S_570_D	S	570	ERR5276728	23271	C	A	0,999937	2021-01-28	United Kingdom
S_614_G	S	614	ERR5276728	23403	A	G	0,999938	2021-01-28	United Kingdom
S_681_H	S	681	ERR5276728	23604	C	A	0,999945	2021-01-28	United Kingdom
S_716_I	S	716	ERR5276728	23709	C	T	0,999889	2021-01-28	United Kingdom
S_982_A	S	982	ERR5276728	24506	T	G	0,998397	2021-01-28	United Kingdom
S_1118_H	S	1118	ERR5276728	24914	G	C	0,998981	2021-01-28	United Kingdom
S_1214_G	S	1214	ERR5276728	25202	T	G	0,135314	2021-01-28	United Kingdom
ORF8_27_*	ORF8	27	ERR5276728	27972	C	T	0,999531	2021-01-28	United Kingdom
ORF8_52_I	ORF8	52	ERR5276728	28048	G	T	1	2021-01-28	United Kingdom
ORF8_73_C	ORF8	73	ERR5276728	28111	A	G	0,99973	2021-01-28	United Kingdom
N_3_H	N	3	ERR5276728	28280	G	C	1	2021-01-28	United Kingdom
N_3_V	N	3	ERR5276728	28281	A	T	0,999912	2021-01-28	United Kingdom
N_3_E	N	3	ERR5276728	28282	T	A	0,999079	2021-01-28	United Kingdom
N_203_K	N	203	ERR5276728	28881	G	A	0,998993	2021-01-28	United Kingdom
N_204_R	N	204	ERR5276728	28883	G	C	1	2021-01-28	United Kingdom
N_235_F	N	235	ERR5276728	28977	C	T	1	2021-01-28	United Kingdom
ORF10_8_V	ORF10	8	ERR5276728	29580	C	T	0,99976	2021-01-28	United Kingdom
ORF1ab_474_V	ORF1ab	474	ERR5276732	1686	C	T	0,999935	2021-01-28	United Kingdom
ORF1ab_1001_I	ORF1ab	1001	ERR5276732	3267	C	T	1	2021-01-28	United Kingdom
ORF1ab_1708_D	ORF1ab	1708	ERR5276732	5388	C	A	1	2021-01-28	United Kingdom
ORF1ab_2230_T	ORF1ab	2230	ERR5276732	6954	T	C	0,99925	2021-01-28	United Kingdom
ORF1ab_3261_I	ORF1ab	3261	ERR5276732	10046	G	A	0,0552923	2021-01-28	United Kingdom
ORF1ab_3674_NA	ORF1ab	3674	ERR5276732	11287	G	-TCTGGTTTT	0,996916	2021-01-28	United Kingdom
ORF1ab_82_R	ORF1ab	82	ERR5276732	13712	A	G	1	2021-01-28	United Kingdom
ORF1ab_314_L	ORF1ab	314	ERR5276732	14408	C	T	0,999727	2021-01-28	United Kingdom
S_68_NA	S	68	ERR5276732	21764	A	-TACATG	0,992652	2021-01-28	United Kingdom
S_143_NA	S	143	ERR5276732	21990	T	-TTA	0,996616	2021-01-28	United Kingdom
S_501_Y	S	501	ERR5276732	23063	A	T	0,999854	2021-01-28	United Kingdom
S_570_D	S	570	ERR5276732	23271	C	A	0,999799	2021-01-28	United Kingdom
S_614_G	S	614	ERR5276732	23403	A	G	0,999868	2021-01-28	United Kingdom
S_681_H	S	681	ERR5276732	23604	C	A	0,999914	2021-01-28	United Kingdom
S_716_I	S	716	ERR5276732	23709	C	T	0,999658	2021-01-28	United Kingdom
S_982_A	S	982	ERR5276732	24506	T	G	0,999644	2021-01-28	United Kingdom
S_1118_H	S	1118	ERR5276732	24914	G	C	1	2021-01-28	United Kingdom
S_1214_G	S	1214	ERR5276732	25202	T	G	0,128205	2021-01-28	United Kingdom
M_4_F	M	4	ERR5276732	26533	C	T	0,99971	2021-01-28	United Kingdom
ORF8_27_*	ORF8	27	ERR5276732	27972	C	T	0,999851	2021-01-28	United Kingdom
ORF8_52_I	ORF8	52	ERR5276732	28048	G	T	1	2021-01-28	United Kingdom
ORF8_73_C	ORF8	73	ERR5276732	28111	A	G	0,999846	2021-01-28	United Kingdom
N_3_H	N	3	ERR5276732	28280	G	C	1	2021-01-28	United Kingdom
N_3_V	N	3	ERR5276732	28281	A	T	0,999825	2021-01-28	United Kingdom
N_3_E	N	3	ERR5276732	28282	T	A	0,99993	2021-01-28	United Kingdom
N_203_K	N	203	ERR5276732	28881	G	A	0,999318	2021-01-28	United Kingdom
N_204_R	N	204	ERR5276732	28883	G	C	1	2021-01-28	United Kingdom
N_235_F	N	235	ERR5276732	28977	C	T	1	2021-01-28	United Kingdom
ORF1ab_760_I	ORF1ab	760	ERR5276735	2544	C	T	0,999964	2021-01-28	United Kingdom
ORF1ab_1001_I	ORF1ab	1001	ERR5276735	3267	C	T	1	2021-01-28	United Kingdom
ORF1ab_1708_D	ORF1ab	1708	ERR5276735	5388	C	A	0,999818	2021-01-28	United Kingdom
ORF1ab_2230_T	ORF1ab	2230	ERR5276735	6954	T	C	0,999683	2021-01-28	United Kingdom
ORF1ab_2823_I	ORF1ab	2823	ERR5276735	8733	C	T	1	2021-01-28	United Kingdom
ORF1ab_3674_NA	ORF1ab	3674	ERR5276735	11287	G	-TCTGGTTTT	0,998395	2021-01-28	United Kingdom
ORF1ab_4182_F	ORF1ab	4182	ERR5276735	12809	C	T	1	2021-01-28	United Kingdom
ORF1ab_218_L	ORF1ab	218	ERR5276735	14120	C	T	0,999533	2021-01-28	United Kingdom
ORF1ab_314_L	ORF1ab	314	ERR5276735	14408	C	T	0,99981	2021-01-28	United Kingdom
ORF1ab_2633_S	ORF1ab	2633	ERR5276735	21364	C	T	0,10482	2021-01-28	United Kingdom
S_68_NA	S	68	ERR5276735	21764	A	-TACATG	0,997649	2021-01-28	United Kingdom
S_143_NA	S	143	ERR5276735	21990	T	-TTA	0,999128	2021-01-28	United Kingdom
S_501_Y	S	501	ERR5276735	23063	A	T	0,999453	2021-01-28	United Kingdom
S_570_D	S	570	ERR5276735	23271	C	A	0,999571	2021-01-28	United Kingdom
S_614_G	S	614	ERR5276735	23403	A	G	0,999664	2021-01-28	United Kingdom
S_681_H	S	681	ERR5276735	23604	C	A	0,999956	2021-01-28	United Kingdom
S_716_I	S	716	ERR5276735	23709	C	T	0,999782	2021-01-28	United Kingdom
S_982_A	S	982	ERR5276735	24506	T	G	0,999844	2021-01-28	United Kingdom
S_1118_H	S	1118	ERR5276735	24914	G	C	0,999899	2021-01-28	United Kingdom
S_1214_G	S	1214	ERR5276735	25202	T	G	0,131542	2021-01-28	United Kingdom
M_28_L	M	28	ERR5276735	26604	T	C	0,99811	2021-01-28	United Kingdom
ORF8_27_*	ORF8	27	ERR5276735	27972	C	T	0,999522	2021-01-28	United Kingdom
ORF8_52_I	ORF8	52	ERR5276735	28048	G	T	0,999868	2021-01-28	United Kingdom
ORF8_68_*	ORF8	68	ERR5276735	28095	A	T	0,999609	2021-01-28	United Kingdom
ORF8_73_C	ORF8	73	ERR5276735	28111	A	G	0,9996	2021-01-28	United Kingdom
N_3_H	N	3	ERR5276735	28280	G	C	0,999854	2021-01-28	United Kingdom
N_3_V	N	3	ERR5276735	28281	A	T	0,999707	2021-01-28	United Kingdom
N_3_E	N	3	ERR5276735	28282	T	A	0,999708	2021-01-28	United Kingdom
N_203_K	N	203	ERR5276735	28881	G	A	0,997908	2021-01-28	United Kingdom
N_204_R	N	204	ERR5276735	28883	G	C	1	2021-01-28	United Kingdom
N_235_F	N	235	ERR5276735	28977	C	T	1	2021-01-28	United Kingdom
ORF1ab_971_L	ORF1ab	971	ERR5276741	3177	C	T	0,999657	2021-01-26	United Kingdom
ORF1ab_1001_I	ORF1ab	1001	ERR5276741	3267	C	T	0,999849	2021-01-26	United Kingdom
ORF1ab_1708_D	ORF1ab	1708	ERR5276741	5388	C	A	1	2021-01-26	United Kingdom
ORF1ab_2230_T	ORF1ab	2230	ERR5276741	6954	T	C	0,996454	2021-01-26	United Kingdom
ORF1ab_3603_NA	ORF1ab	3603	ERR5276741	11074	C	+T	0,0593125	2021-01-26	United Kingdom
ORF1ab_3674_NA	ORF1ab	3674	ERR5276741	11287	G	-TCTGGTTTT	0,997784	2021-01-26	United Kingdom
ORF1ab_314_L	ORF1ab	314	ERR5276741	14408	C	T	0,999139	2021-01-26	United Kingdom
S_68_NA	S	68	ERR5276741	21764	A	-TACATG	0,987247	2021-01-26	United Kingdom
S_143_NA	S	143	ERR5276741	21990	T	-TTA	0,995757	2021-01-26	United Kingdom
S_501_Y	S	501	ERR5276741	23063	A	T	0,996542	2021-01-26	United Kingdom
S_570_D	S	570	ERR5276741	23271	C	A	1	2021-01-26	United Kingdom
S_614_G	S	614	ERR5276741	23403	A	G	0,999909	2021-01-26	United Kingdom
S_681_H	S	681	ERR5276741	23604	C	A	1	2021-01-26	United Kingdom
S_716_I	S	716	ERR5276741	23709	C	T	0,999826	2021-01-26	United Kingdom
S_982_A	S	982	ERR5276741	24506	T	G	0,999749	2021-01-26	United Kingdom
S_1118_H	S	1118	ERR5276741	24914	G	C	0,99879	2021-01-26	United Kingdom
S_1214_G	S	1214	ERR5276741	25202	T	G	0,254348	2021-01-26	United Kingdom
ORF8_27_*	ORF8	27	ERR5276741	27972	C	T	0,999412	2021-01-26	United Kingdom
ORF8_52_I	ORF8	52	ERR5276741	28048	G	T	1	2021-01-26	United Kingdom
ORF8_73_C	ORF8	73	ERR5276741	28111	A	G	1	2021-01-26	United Kingdom
N_3_H	N	3	ERR5276741	28280	G	C	0,999748	2021-01-26	United Kingdom
N_3_V	N	3	ERR5276741	28281	A	T	0,999493	2021-01-26	United Kingdom
N_3_E	N	3	ERR5276741	28282	T	A	0,999746	2021-01-26	United Kingdom
N_203_K	N	203	ERR5276741	28881	G	A	0,993166	2021-01-26	United Kingdom
N_204_R	N	204	ERR5276741	28883	G	C	0,998913	2021-01-26	United Kingdom
N_235_F	N	235	ERR5276741	28977	C	T	0,998845	2021-01-26	United Kingdom
ORF1ab_1001_I	ORF1ab	1001	ERR5276761	3267	C	T	1	2021-01-26	United Kingdom
ORF1ab_1708_D	ORF1ab	1708	ERR5276761	5388	C	A	1	2021-01-26	United Kingdom
ORF1ab_2230_T	ORF1ab	2230	ERR5276761	6954	T	C	0,997	2021-01-26	United Kingdom
ORF1ab_3674_NA	ORF1ab	3674	ERR5276761	11287	G	-TCTGGTTTT	0,977943	2021-01-26	United Kingdom
ORF1ab_3748_I	ORF1ab	3748	ERR5276761	11507	G	A	1	2021-01-26	United Kingdom
ORF1ab_314_L	ORF1ab	314	ERR5276761	14408	C	T	1	2021-01-26	United Kingdom
ORF1ab_941_V	ORF1ab	941	ERR5276761	16289	C	T	1	2021-01-26	United Kingdom
S_68_NA	S	68	ERR5276761	21764	A	-TACATG	0,99268	2021-01-26	United Kingdom
S_143_NA	S	143	ERR5276761	21990	T	-TTA	0,994533	2021-01-26	United Kingdom
S_501_Y	S	501	ERR5276761	23063	A	T	0,997697	2021-01-26	United Kingdom
S_570_D	S	570	ERR5276761	23271	C	A	1	2021-01-26	United Kingdom
S_614_G	S	614	ERR5276761	23403	A	G	0,999643	2021-01-26	United Kingdom
S_681_H	S	681	ERR5276761	23604	C	A	1	2021-01-26	United Kingdom
S_716_I	S	716	ERR5276761	23709	C	T	0,999179	2021-01-26	United Kingdom
S_982_A	S	982	ERR5276761	24506	T	G	1	2021-01-26	United Kingdom
S_1118_H	S	1118	ERR5276761	24914	G	C	0,99888	2021-01-26	United Kingdom
S_1214_G	S	1214	ERR5276761	25202	T	G	0,217507	2021-01-26	United Kingdom
ORF8_27_*	ORF8	27	ERR5276761	27972	C	T	1	2021-01-26	United Kingdom
ORF8_52_I	ORF8	52	ERR5276761	28048	G	T	1	2021-01-26	United Kingdom
ORF8_73_C	ORF8	73	ERR5276761	28111	A	G	0,999667	2021-01-26	United Kingdom
N_3_H	N	3	ERR5276761	28280	G	C	0,999437	2021-01-26	United Kingdom
N_3_V	N	3	ERR5276761	28281	A	T	0,999514	2021-01-26	United Kingdom
N_3_E	N	3	ERR5276761	28282	T	A	0,999676	2021-01-26	United Kingdom
N_203_K	N	203	ERR5276761	28881	G	A	0,996416	2021-01-26	United Kingdom
N_204_R	N	204	ERR5276761	28883	G	C	1	2021-01-26	United Kingdom
N_235_F	N	235	ERR5276761	28977	C	T	0,996383	2021-01-26	United Kingdom
ORF1ab_137_A	ORF1ab	137	ERR5276766	675	G	C	0,0814118	2021-01-26	United Kingdom
ORF1ab_446_F	ORF1ab	446	ERR5276766	1601	C	T	0,0517991	2021-01-26	United Kingdom
ORF1ab_498_V	ORF1ab	498	ERR5276766	1758	C	T	0,0627391	2021-01-26	United Kingdom
ORF1ab_730_F	ORF1ab	730	ERR5276766	2453	C	T	0,998024	2021-01-26	United Kingdom
ORF1ab_984_NA	ORF1ab	984	ERR5276766	3217	T	-CAA	0,0522479	2021-01-26	United Kingdom
ORF1ab_1001_I	ORF1ab	1001	ERR5276766	3267	C	T	1	2021-01-26	United Kingdom
ORF1ab_1017_I	ORF1ab	1017	ERR5276766	3315	C	T	0,0825688	2021-01-26	United Kingdom
ORF1ab_1291_F	ORF1ab	1291	ERR5276766	4136	G	T	1	2021-01-26	United Kingdom
ORF1ab_1708_D	ORF1ab	1708	ERR5276766	5388	C	A	1	2021-01-26	United Kingdom
ORF1ab_2214_P	ORF1ab	2214	ERR5276766	6905	T	C	0,0684932	2021-01-26	United Kingdom
ORF1ab_2230_T	ORF1ab	2230	ERR5276766	6954	T	C	0,998302	2021-01-26	United Kingdom
ORF1ab_2436_L	ORF1ab	2436	ERR5276766	7571	G	C	0,0520674	2021-01-26	United Kingdom
ORF1ab_2661_F	ORF1ab	2661	ERR5276766	8247	C	T	0,144737	2021-01-26	United Kingdom
ORF1ab_3209_V	ORF1ab	3209	ERR5276766	9891	C	T	0,112069	2021-01-26	United Kingdom
ORF1ab_3674_NA	ORF1ab	3674	ERR5276766	11287	G	-TCTGGTTTT	1	2021-01-26	United Kingdom
ORF1ab_3950_F	ORF1ab	3950	ERR5276766	12114	C	T	0,0660963	2021-01-26	United Kingdom
ORF1ab_4052_V	ORF1ab	4052	ERR5276766	12420	C	T	0,0588235	2021-01-26	United Kingdom
ORF1ab_4082_I	ORF1ab	4082	ERR5276766	12510	A	T	0,0649189	2021-01-26	United Kingdom
ORF1ab_314_L	ORF1ab	314	ERR5276766	14408	C	T	0,995763	2021-01-26	United Kingdom
ORF1ab_1061_NA	ORF1ab	1061	ERR5276766	16650	C	-A	0,107778	2021-01-26	United Kingdom
ORF1ab_1580_P	ORF1ab	1580	ERR5276766	18205	T	C	0,0586081	2021-01-26	United Kingdom
ORF1ab_1636_F	ORF1ab	1636	ERR5276766	18374	C	T	0,0625978	2021-01-26	United Kingdom
ORF1ab_1645_L	ORF1ab	1645	ERR5276766	18401	C	T	0,0664313	2021-01-26	United Kingdom
ORF1ab_1877_S	ORF1ab	1877	ERR5276766	19096	G	T	0,0765027	2021-01-26	United Kingdom
ORF1ab_2172_NA	ORF1ab	2172	ERR5276766	19983	C	+T	0,0824742	2021-01-26	United Kingdom
ORF1ab_2339_NA	ORF1ab	2339	ERR5276766	20484	T	-AA	0,0645957	2021-01-26	United Kingdom
ORF1ab_2351_H	ORF1ab	2351	ERR5276766	20518	G	C	0,0585868	2021-01-26	United Kingdom
ORF1ab_2442_NA	ORF1ab	2442	ERR5276766	20792	C	-A	0,0765957	2021-01-26	United Kingdom
ORF1ab_2576_G	ORF1ab	2576	ERR5276766	21194	A	G	1	2021-01-26	United Kingdom
S_27_P	S	27	ERR5276766	21641	G	C	0,0535714	2021-01-26	United Kingdom
S_68_NA	S	68	ERR5276766	21764	A	-TACATG	0,992141	2021-01-26	United Kingdom
S_143_NA	S	143	ERR5276766	21990	T	-TTA	0,996124	2021-01-26	United Kingdom
S_460_S	S	460	ERR5276766	22941	A	G	0,051756	2021-01-26	United Kingdom
S_501_Y	S	501	ERR5276766	23063	A	T	0,996906	2021-01-26	United Kingdom
S_570_D	S	570	ERR5276766	23271	C	A	1	2021-01-26	United Kingdom
S_614_G	S	614	ERR5276766	23403	A	G	0,999817	2021-01-26	United Kingdom
S_681_H	S	681	ERR5276766	23604	C	A	1	2021-01-26	United Kingdom
S_716_I	S	716	ERR5276766	23709	C	T	1	2021-01-26	United Kingdom
S_946_NA	S	946	ERR5276766	24399	G	-A	0,0532544	2021-01-26	United Kingdom
S_982_A	S	982	ERR5276766	24506	T	G	1	2021-01-26	United Kingdom
S_1118_H	S	1118	ERR5276766	24914	G	C	0,999826	2021-01-26	United Kingdom
S_1214_G	S	1214	ERR5276766	25202	T	G	0,234973	2021-01-26	United Kingdom
S_1241_NA	S	1241	ERR5276766	25285	T	-AG	0,0910683	2021-01-26	United Kingdom
S_1246_NA	S	1246	ERR5276766	25299	G	-C	0,0660066	2021-01-26	United Kingdom
ORF3a_106_NA	ORF3a	106	ERR5276766	25710	C	-TA	0,101266	2021-01-26	United Kingdom
ORF8_27_*	ORF8	27	ERR5276766	27972	C	T	1	2021-01-26	United Kingdom
ORF8_52_I	ORF8	52	ERR5276766	28048	G	T	1	2021-01-26	United Kingdom
ORF8_73_C	ORF8	73	ERR5276766	28111	A	G	1	2021-01-26	United Kingdom
N_3_H	N	3	ERR5276766	28280	G	C	0,999837	2021-01-26	United Kingdom
N_3_V	N	3	ERR5276766	28281	A	T	0,999672	2021-01-26	United Kingdom
N_3_E	N	3	ERR5276766	28282	T	A	0,99967	2021-01-26	United Kingdom
N_203_K	N	203	ERR5276766	28881	G	A	1	2021-01-26	United Kingdom
N_204_R	N	204	ERR5276766	28883	G	C	0,996764	2021-01-26	United Kingdom
N_235_F	N	235	ERR5276766	28977	C	T	1	2021-01-26	United Kingdom
N_389_H	N	389	ERR5276766	29440	G	T	1	2021-01-26	United Kingdom
ORF1ab_442_D	ORF1ab	442	ERR5276770	1590	G	A	0,996901	2021-01-26	United Kingdom
ORF1ab_730_F	ORF1ab	730	ERR5276770	2453	C	T	0,9974	2021-01-26	United Kingdom
ORF1ab_1001_I	ORF1ab	1001	ERR5276770	3267	C	T	1	2021-01-26	United Kingdom
ORF1ab_1429_K	ORF1ab	1429	ERR5276770	4551	C	A	0,999762	2021-01-26	United Kingdom
ORF1ab_1708_D	ORF1ab	1708	ERR5276770	5388	C	A	1	2021-01-26	United Kingdom
ORF1ab_2230_T	ORF1ab	2230	ERR5276770	6954	T	C	0,996635	2021-01-26	United Kingdom
ORF1ab_3603_NA	ORF1ab	3603	ERR5276770	11074	C	+T	0,0655253	2021-01-26	United Kingdom
ORF1ab_3606_F	ORF1ab	3606	ERR5276770	11083	G	T	0,999496	2021-01-26	United Kingdom
ORF1ab_3674_NA	ORF1ab	3674	ERR5276770	11287	G	-TCTGGTTTT	0,998734	2021-01-26	United Kingdom
ORF1ab_314_L	ORF1ab	314	ERR5276770	14408	C	T	0,998502	2021-01-26	United Kingdom
ORF1ab_1031_V	ORF1ab	1031	ERR5276770	16559	C	T	0,0814242	2021-01-26	United Kingdom
S_68_NA	S	68	ERR5276770	21764	A	-TACATG	0,992826	2021-01-26	United Kingdom
S_143_NA	S	143	ERR5276770	21990	T	-TTA	0,994543	2021-01-26	United Kingdom
S_501_Y	S	501	ERR5276770	23063	A	T	0,996607	2021-01-26	United Kingdom
S_570_D	S	570	ERR5276770	23271	C	A	1	2021-01-26	United Kingdom
S_614_G	S	614	ERR5276770	23403	A	G	0,999765	2021-01-26	United Kingdom
S_681_H	S	681	ERR5276770	23604	C	A	1	2021-01-26	United Kingdom
S_716_I	S	716	ERR5276770	23709	C	T	0,999468	2021-01-26	United Kingdom
S_982_A	S	982	ERR5276770	24506	T	G	0,9996	2021-01-26	United Kingdom
S_1118_H	S	1118	ERR5276770	24914	G	C	0,999049	2021-01-26	United Kingdom
S_1214_G	S	1214	ERR5276770	25202	T	G	0,261261	2021-01-26	United Kingdom
ORF8_27_*	ORF8	27	ERR5276770	27972	C	T	1	2021-01-26	United Kingdom
ORF8_52_I	ORF8	52	ERR5276770	28048	G	T	1	2021-01-26	United Kingdom
ORF8_73_C	ORF8	73	ERR5276770	28111	A	G	0,999526	2021-01-26	United Kingdom
N_3_H	N	3	ERR5276770	28280	G	C	0,9996	2021-01-26	United Kingdom
N_3_V	N	3	ERR5276770	28281	A	T	0,999899	2021-01-26	United Kingdom
N_3_E	N	3	ERR5276770	28282	T	A	0,999294	2021-01-26	United Kingdom
N_203_K	N	203	ERR5276770	28881	G	A	1	2021-01-26	United Kingdom
N_204_R	N	204	ERR5276770	28883	G	C	1	2021-01-26	United Kingdom
N_235_F	N	235	ERR5276770	28977	C	T	0,997899	2021-01-26	United Kingdom
ORF1ab_322_R	ORF1ab	322	ERR5276771	1230	A	G	0,999034	2021-01-26	United Kingdom
ORF1ab_1001_I	ORF1ab	1001	ERR5276771	3267	C	T	0,999629	2021-01-26	United Kingdom
ORF1ab_1708_D	ORF1ab	1708	ERR5276771	5388	C	A	1	2021-01-26	United Kingdom
ORF1ab_2230_T	ORF1ab	2230	ERR5276771	6954	T	C	0,997307	2021-01-26	United Kingdom
ORF1ab_3674_NA	ORF1ab	3674	ERR5276771	11287	G	-TCTGGTTTT	0,998775	2021-01-26	United Kingdom
ORF1ab_314_L	ORF1ab	314	ERR5276771	14408	C	T	0,998817	2021-01-26	United Kingdom
S_68_NA	S	68	ERR5276771	21764	A	-TACATG	0,989626	2021-01-26	United Kingdom
S_143_NA	S	143	ERR5276771	21990	T	-TTA	0,996733	2021-01-26	United Kingdom
S_501_Y	S	501	ERR5276771	23063	A	T	0,998356	2021-01-26	United Kingdom
S_570_D	S	570	ERR5276771	23271	C	A	0,99971	2021-01-26	United Kingdom
S_614_G	S	614	ERR5276771	23403	A	G	0,999709	2021-01-26	United Kingdom
S_681_H	S	681	ERR5276771	23604	C	A	0,999661	2021-01-26	United Kingdom
S_716_I	S	716	ERR5276771	23709	C	T	0,999261	2021-01-26	United Kingdom
S_982_A	S	982	ERR5276771	24506	T	G	0,99958	2021-01-26	United Kingdom
S_1118_H	S	1118	ERR5276771	24914	G	C	0,999364	2021-01-26	United Kingdom
S_1214_G	S	1214	ERR5276771	25202	T	G	0,25885	2021-01-26	United Kingdom
ORF8_27_*	ORF8	27	ERR5276771	27972	C	T	1	2021-01-26	United Kingdom
ORF8_52_I	ORF8	52	ERR5276771	28048	G	T	0,999135	2021-01-26	United Kingdom
ORF8_73_C	ORF8	73	ERR5276771	28111	A	G	0,9999	2021-01-26	United Kingdom
N_3_H	N	3	ERR5276771	28280	G	C	0,999641	2021-01-26	United Kingdom
N_3_V	N	3	ERR5276771	28281	A	T	0,999728	2021-01-26	United Kingdom
N_3_E	N	3	ERR5276771	28282	T	A	0,99937	2021-01-26	United Kingdom
N_203_K	N	203	ERR5276771	28881	G	A	0,993789	2021-01-26	United Kingdom
N_204_R	N	204	ERR5276771	28883	G	C	1	2021-01-26	United Kingdom
N_235_F	N	235	ERR5276771	28977	C	T	1	2021-01-26	United Kingdom
ORF1ab_730_F	ORF1ab	730	ERR5276773	2453	C	T	0,997339	2021-01-26	United Kingdom
ORF1ab_1001_I	ORF1ab	1001	ERR5276773	3267	C	T	1	2021-01-26	United Kingdom
ORF1ab_1291_F	ORF1ab	1291	ERR5276773	4136	G	T	0,999788	2021-01-26	United Kingdom
ORF1ab_1708_D	ORF1ab	1708	ERR5276773	5388	C	A	1	2021-01-26	United Kingdom
ORF1ab_2230_T	ORF1ab	2230	ERR5276773	6954	T	C	0,997475	2021-01-26	United Kingdom
ORF1ab_3674_NA	ORF1ab	3674	ERR5276773	11287	G	-TCTGGTTTT	0,998256	2021-01-26	United Kingdom
ORF1ab_314_L	ORF1ab	314	ERR5276773	14408	C	T	0,998881	2021-01-26	United Kingdom
ORF1ab_2576_G	ORF1ab	2576	ERR5276773	21194	A	G	1	2021-01-26	United Kingdom
S_68_NA	S	68	ERR5276773	21764	A	-TACATG	0,991809	2021-01-26	United Kingdom
S_143_NA	S	143	ERR5276773	21990	T	-TTA	0,995671	2021-01-26	United Kingdom
S_501_Y	S	501	ERR5276773	23063	A	T	0,998002	2021-01-26	United Kingdom
S_570_D	S	570	ERR5276773	23271	C	A	0,999819	2021-01-26	United Kingdom
S_614_G	S	614	ERR5276773	23403	A	G	0,999543	2021-01-26	United Kingdom
S_681_H	S	681	ERR5276773	23604	C	A	1	2021-01-26	United Kingdom
S_716_I	S	716	ERR5276773	23709	C	T	1	2021-01-26	United Kingdom
S_982_A	S	982	ERR5276773	24506	T	G	0,999603	2021-01-26	United Kingdom
S_1118_H	S	1118	ERR5276773	24914	G	C	0,99884	2021-01-26	United Kingdom
S_1214_G	S	1214	ERR5276773	25202	T	G	0,189427	2021-01-26	United Kingdom
ORF8_27_*	ORF8	27	ERR5276773	27972	C	T	0,999073	2021-01-26	United Kingdom
ORF8_52_I	ORF8	52	ERR5276773	28048	G	T	0,999125	2021-01-26	United Kingdom
ORF8_73_C	ORF8	73	ERR5276773	28111	A	G	0,999652	2021-01-26	United Kingdom
N_3_H	N	3	ERR5276773	28280	G	C	0,999764	2021-01-26	United Kingdom
N_3_V	N	3	ERR5276773	28281	A	T	0,99976	2021-01-26	United Kingdom
N_3_E	N	3	ERR5276773	28282	T	A	0,99945	2021-01-26	United Kingdom
N_203_K	N	203	ERR5276773	28881	G	A	0,991322	2021-01-26	United Kingdom
N_204_R	N	204	ERR5276773	28883	G	C	0,99875	2021-01-26	United Kingdom
N_235_F	N	235	ERR5276773	28977	C	T	0,999296	2021-01-26	United Kingdom
ORF1ab_1001_I	ORF1ab	1001	ERR5276775	3267	C	T	1	2021-01-26	United Kingdom
ORF1ab_1708_D	ORF1ab	1708	ERR5276775	5388	C	A	1	2021-01-26	United Kingdom
ORF1ab_2230_T	ORF1ab	2230	ERR5276775	6954	T	C	0,995254	2021-01-26	United Kingdom
ORF1ab_3674_NA	ORF1ab	3674	ERR5276775	11287	G	-TCTGGTTTT	0,998461	2021-01-26	United Kingdom
ORF1ab_4304_I	ORF1ab	4304	ERR5276775	13176	C	T	0,0951215	2021-01-26	United Kingdom
ORF1ab_314_L	ORF1ab	314	ERR5276775	14408	C	T	0,997863	2021-01-26	United Kingdom
ORF1ab_1958_N	ORF1ab	1958	ERR5276775	19340	G	A	0,0508475	2021-01-26	United Kingdom
S_68_NA	S	68	ERR5276775	21764	A	-TACATG	0,995257	2021-01-26	United Kingdom
S_143_NA	S	143	ERR5276775	21990	T	-TTA	0,996827	2021-01-26	United Kingdom
S_501_Y	S	501	ERR5276775	23063	A	T	0,997684	2021-01-26	United Kingdom
S_570_D	S	570	ERR5276775	23271	C	A	1	2021-01-26	United Kingdom
S_614_G	S	614	ERR5276775	23403	A	G	0,999121	2021-01-26	United Kingdom
S_681_H	S	681	ERR5276775	23604	C	A	1	2021-01-26	United Kingdom
S_716_I	S	716	ERR5276775	23709	C	T	0,999624	2021-01-26	United Kingdom
S_982_A	S	982	ERR5276775	24506	T	G	1	2021-01-26	United Kingdom
S_1118_H	S	1118	ERR5276775	24914	G	C	0,999303	2021-01-26	United Kingdom
S_1214_G	S	1214	ERR5276775	25202	T	G	0,216763	2021-01-26	United Kingdom
ORF8_27_*	ORF8	27	ERR5276775	27972	C	T	1	2021-01-26	United Kingdom
ORF8_52_I	ORF8	52	ERR5276775	28048	G	T	0,998395	2021-01-26	United Kingdom
ORF8_68_*	ORF8	68	ERR5276775	28095	A	T	0,996956	2021-01-26	United Kingdom
ORF8_73_C	ORF8	73	ERR5276775	28111	A	G	0,999755	2021-01-26	United Kingdom
N_3_H	N	3	ERR5276775	28280	G	C	0,999807	2021-01-26	United Kingdom
N_3_V	N	3	ERR5276775	28281	A	T	0,999611	2021-01-26	United Kingdom
N_3_E	N	3	ERR5276775	28282	T	A	0,999324	2021-01-26	United Kingdom
N_203_K	N	203	ERR5276775	28881	G	A	0,997449	2021-01-26	United Kingdom
N_204_R	N	204	ERR5276775	28883	G	C	1	2021-01-26	United Kingdom
N_235_F	N	235	ERR5276775	28977	C	T	1	2021-01-26	United Kingdom
ORF1ab_971_L	ORF1ab	971	ERR5276788	3177	C	T	0,999766	2021-01-25	United Kingdom
ORF1ab_1001_I	ORF1ab	1001	ERR5276788	3267	C	T	1	2021-01-25	United Kingdom
ORF1ab_1637_I	ORF1ab	1637	ERR5276788	5175	C	T	0,0611594	2021-01-25	United Kingdom
ORF1ab_1708_D	ORF1ab	1708	ERR5276788	5388	C	A	1	2021-01-25	United Kingdom
ORF1ab_2230_T	ORF1ab	2230	ERR5276788	6954	T	C	0,995453	2021-01-25	United Kingdom
ORF1ab_3674_NA	ORF1ab	3674	ERR5276788	11287	G	-TCTGGTTTT	0,998102	2021-01-25	United Kingdom
ORF1ab_314_L	ORF1ab	314	ERR5276788	14408	C	T	0,99928	2021-01-25	United Kingdom
S_68_NA	S	68	ERR5276788	21764	A	-TACATG	0,992456	2021-01-25	United Kingdom
S_143_NA	S	143	ERR5276788	21990	T	-TTA	0,996722	2021-01-25	United Kingdom
S_501_Y	S	501	ERR5276788	23063	A	T	0,999059	2021-01-25	United Kingdom
S_547_I	S	547	ERR5276788	23202	C	T	0,999412	2021-01-25	United Kingdom
S_570_D	S	570	ERR5276788	23271	C	A	0,999909	2021-01-25	United Kingdom
S_614_G	S	614	ERR5276788	23403	A	G	0,999728	2021-01-25	United Kingdom
S_681_H	S	681	ERR5276788	23604	C	A	0,999726	2021-01-25	United Kingdom
S_716_I	S	716	ERR5276788	23709	C	T	0,999595	2021-01-25	United Kingdom
S_982_A	S	982	ERR5276788	24506	T	G	0,999061	2021-01-25	United Kingdom
S_1118_H	S	1118	ERR5276788	24914	G	C	0,999069	2021-01-25	United Kingdom
S_1214_G	S	1214	ERR5276788	25202	T	G	0,144	2021-01-25	United Kingdom
ORF8_27_*	ORF8	27	ERR5276788	27972	C	T	0,999702	2021-01-25	United Kingdom
ORF8_52_I	ORF8	52	ERR5276788	28048	G	T	0,999425	2021-01-25	United Kingdom
ORF8_73_C	ORF8	73	ERR5276788	28111	A	G	0,999709	2021-01-25	United Kingdom
N_3_H	N	3	ERR5276788	28280	G	C	0,999905	2021-01-25	United Kingdom
N_3_V	N	3	ERR5276788	28281	A	T	0,999521	2021-01-25	United Kingdom
N_3_E	N	3	ERR5276788	28282	T	A	0,998941	2021-01-25	United Kingdom
N_203_K	N	203	ERR5276788	28881	G	A	0,996157	2021-01-25	United Kingdom
N_204_R	N	204	ERR5276788	28883	G	C	1	2021-01-25	United Kingdom
N_235_F	N	235	ERR5276788	28977	C	T	0,999232	2021-01-25	United Kingdom
ORF1ab_971_L	ORF1ab	971	ERR5276793	3177	C	T	0,999873	2021-01-26	United Kingdom
ORF1ab_1001_I	ORF1ab	1001	ERR5276793	3267	C	T	1	2021-01-26	United Kingdom
ORF1ab_1708_D	ORF1ab	1708	ERR5276793	5388	C	A	1	2021-01-26	United Kingdom
ORF1ab_2230_T	ORF1ab	2230	ERR5276793	6954	T	C	0,997046	2021-01-26	United Kingdom
ORF1ab_3674_NA	ORF1ab	3674	ERR5276793	11287	G	-TCTGGTTTT	0,99823	2021-01-26	United Kingdom
ORF1ab_314_L	ORF1ab	314	ERR5276793	14408	C	T	0,998883	2021-01-26	United Kingdom
ORF1ab_505_F	ORF1ab	505	ERR5276793	14980	C	T	0,999227	2021-01-26	United Kingdom
ORF1ab_1138_I	ORF1ab	1138	ERR5276793	16880	C	T	1	2021-01-26	United Kingdom
S_68_NA	S	68	ERR5276793	21764	A	-TACATG	0,982234	2021-01-26	United Kingdom
S_143_NA	S	143	ERR5276793	21990	T	-TTA	0,996136	2021-01-26	United Kingdom
S_501_Y	S	501	ERR5276793	23063	A	T	0,998074	2021-01-26	United Kingdom
S_570_D	S	570	ERR5276793	23271	C	A	0,999793	2021-01-26	United Kingdom
S_614_G	S	614	ERR5276793	23403	A	G	0,999795	2021-01-26	United Kingdom
S_681_H	S	681	ERR5276793	23604	C	A	0,999752	2021-01-26	United Kingdom
S_716_I	S	716	ERR5276793	23709	C	T	0,99973	2021-01-26	United Kingdom
S_982_A	S	982	ERR5276793	24506	T	G	1	2021-01-26	United Kingdom
S_1118_H	S	1118	ERR5276793	24914	G	C	0,999192	2021-01-26	United Kingdom
S_1214_G	S	1214	ERR5276793	25202	T	G	0,306338	2021-01-26	United Kingdom
ORF7a_94_*	ORF7a	94	ERR5276793	27673	C	T	0,265687	2021-01-26	United Kingdom
ORF8_27_*	ORF8	27	ERR5276793	27972	C	T	0,99961	2021-01-26	United Kingdom
ORF8_52_I	ORF8	52	ERR5276793	28048	G	T	1	2021-01-26	United Kingdom
ORF8_73_C	ORF8	73	ERR5276793	28111	A	G	0,999759	2021-01-26	United Kingdom
N_3_H	N	3	ERR5276793	28280	G	C	0,99978	2021-01-26	United Kingdom
N_3_V	N	3	ERR5276793	28281	A	T	0,998892	2021-01-26	United Kingdom
N_3_E	N	3	ERR5276793	28282	T	A	0,999225	2021-01-26	United Kingdom
N_203_K	N	203	ERR5276793	28881	G	A	0,993143	2021-01-26	United Kingdom
N_204_R	N	204	ERR5276793	28883	G	C	1	2021-01-26	United Kingdom
N_235_F	N	235	ERR5276793	28977	C	T	0,998851	2021-01-26	United Kingdom
ORF1ab_532_L	ORF1ab	532	ERR5276799	1860	C	T	0,99972	2021-01-26	United Kingdom
ORF1ab_1001_I	ORF1ab	1001	ERR5276799	3267	C	T	1	2021-01-26	United Kingdom
ORF1ab_1708_D	ORF1ab	1708	ERR5276799	5388	C	A	1	2021-01-26	United Kingdom
ORF1ab_2230_T	ORF1ab	2230	ERR5276799	6954	T	C	0,995064	2021-01-26	United Kingdom
ORF1ab_3674_NA	ORF1ab	3674	ERR5276799	11287	G	-TCTGGTTTT	0,987256	2021-01-26	United Kingdom
ORF1ab_314_L	ORF1ab	314	ERR5276799	14408	C	T	0,999237	2021-01-26	United Kingdom
ORF1ab_1383_R	ORF1ab	1383	ERR5276799	17615	A	G	0,999655	2021-01-26	United Kingdom
S_68_NA	S	68	ERR5276799	21764	A	-TACATG	0,984427	2021-01-26	United Kingdom
S_143_NA	S	143	ERR5276799	21990	T	-TTA	0,996108	2021-01-26	United Kingdom
S_501_Y	S	501	ERR5276799	23063	A	T	0,997577	2021-01-26	United Kingdom
S_570_D	S	570	ERR5276799	23271	C	A	0,99965	2021-01-26	United Kingdom
S_614_G	S	614	ERR5276799	23403	A	G	0,999738	2021-01-26	United Kingdom
S_681_H	S	681	ERR5276799	23604	C	A	1	2021-01-26	United Kingdom
S_716_I	S	716	ERR5276799	23709	C	T	0,999633	2021-01-26	United Kingdom
S_982_A	S	982	ERR5276799	24506	T	G	0,999257	2021-01-26	United Kingdom
S_1118_H	S	1118	ERR5276799	24914	G	C	0,998624	2021-01-26	United Kingdom
S_1214_G	S	1214	ERR5276799	25202	T	G	0,0805585	2021-01-26	United Kingdom
M_4_F	M	4	ERR5276799	26533	C	T	0,999678	2021-01-26	United Kingdom
ORF8_27_*	ORF8	27	ERR5276799	27972	C	T	0,999127	2021-01-26	United Kingdom
ORF8_52_I	ORF8	52	ERR5276799	28048	G	T	1	2021-01-26	United Kingdom
ORF8_73_C	ORF8	73	ERR5276799	28111	A	G	0,999455	2021-01-26	United Kingdom
N_3_H	N	3	ERR5276799	28280	G	C	0,999529	2021-01-26	United Kingdom
N_3_V	N	3	ERR5276799	28281	A	T	0,999526	2021-01-26	United Kingdom
N_3_E	N	3	ERR5276799	28282	T	A	0,99937	2021-01-26	United Kingdom
N_203_K	N	203	ERR5276799	28881	G	A	0,993039	2021-01-26	United Kingdom
N_204_R	N	204	ERR5276799	28883	G	C	0,999268	2021-01-26	United Kingdom
N_235_F	N	235	ERR5276799	28977	C	T	1	2021-01-26	United Kingdom
ORF1ab_1001_I	ORF1ab	1001	ERR5276802	3267	C	T	1	2021-01-25	United Kingdom
ORF1ab_1708_D	ORF1ab	1708	ERR5276802	5388	C	A	1	2021-01-25	United Kingdom
ORF1ab_2230_T	ORF1ab	2230	ERR5276802	6954	T	C	0,995343	2021-01-25	United Kingdom
ORF1ab_3674_NA	ORF1ab	3674	ERR5276802	11287	G	-TCTGGTTTT	0,998689	2021-01-25	United Kingdom
ORF1ab_314_L	ORF1ab	314	ERR5276802	14408	C	T	0,99903	2021-01-25	United Kingdom
S_68_NA	S	68	ERR5276802	21764	A	-TACATG	0,990628	2021-01-25	United Kingdom
S_143_NA	S	143	ERR5276802	21990	T	-TTA	0,987872	2021-01-25	United Kingdom
S_501_Y	S	501	ERR5276802	23063	A	T	0,998489	2021-01-25	United Kingdom
S_570_D	S	570	ERR5276802	23271	C	A	0,999901	2021-01-25	United Kingdom
S_614_G	S	614	ERR5276802	23403	A	G	0,999498	2021-01-25	United Kingdom
S_681_H	S	681	ERR5276802	23604	C	A	0,999705	2021-01-25	United Kingdom
S_716_I	S	716	ERR5276802	23709	C	T	0,999679	2021-01-25	United Kingdom
S_982_A	S	982	ERR5276802	24506	T	G	0,999306	2021-01-25	United Kingdom
S_1118_H	S	1118	ERR5276802	24914	G	C	0,999048	2021-01-25	United Kingdom
S_1214_G	S	1214	ERR5276802	25202	T	G	0,325939	2021-01-25	United Kingdom
ORF8_27_*	ORF8	27	ERR5276802	27972	C	T	0,998743	2021-01-25	United Kingdom
ORF8_52_I	ORF8	52	ERR5276802	28048	G	T	1	2021-01-25	United Kingdom
ORF8_73_C	ORF8	73	ERR5276802	28111	A	G	0,999917	2021-01-25	United Kingdom
N_3_H	N	3	ERR5276802	28280	G	C	0,999787	2021-01-25	United Kingdom
N_3_V	N	3	ERR5276802	28281	A	T	0,999464	2021-01-25	United Kingdom
N_3_E	N	3	ERR5276802	28282	T	A	0,999785	2021-01-25	United Kingdom
N_203_K	N	203	ERR5276802	28881	G	A	0,997314	2021-01-25	United Kingdom
N_204_R	N	204	ERR5276802	28883	G	C	1	2021-01-25	United Kingdom
N_235_F	N	235	ERR5276802	28977	C	T	1	2021-01-25	United Kingdom
N_254_V	N	254	ERR5276802	29034	C	T	0,102294	2021-01-25	United Kingdom
ORF1ab_1001_I	ORF1ab	1001	ERR5276806	3267	C	T	1	2021-01-26	United Kingdom
ORF1ab_1708_D	ORF1ab	1708	ERR5276806	5388	C	A	1	2021-01-26	United Kingdom
ORF1ab_2016_I	ORF1ab	2016	ERR5276806	6312	C	T	0,999368	2021-01-26	United Kingdom
ORF1ab_2230_T	ORF1ab	2230	ERR5276806	6954	T	C	0,994753	2021-01-26	United Kingdom
ORF1ab_2780_L	ORF1ab	2780	ERR5276806	8603	T	C	0,997268	2021-01-26	United Kingdom
ORF1ab_3217_NA	ORF1ab	3217	ERR5276806	9916	T	-A	0,0684039	2021-01-26	United Kingdom
ORF1ab_3672_I	ORF1ab	3672	ERR5276806	11280	C	T	0,0556859	2021-01-26	United Kingdom
ORF1ab_3674_NA	ORF1ab	3674	ERR5276806	11287	G	-TCTGGTTTT	0,998546	2021-01-26	United Kingdom
ORF1ab_314_L	ORF1ab	314	ERR5276806	14408	C	T	0,99943	2021-01-26	United Kingdom
ORF1ab_941_V	ORF1ab	941	ERR5276806	16289	C	T	0,0792079	2021-01-26	United Kingdom
ORF1ab_1383_R	ORF1ab	1383	ERR5276806	17615	A	G	0,999387	2021-01-26	United Kingdom
S_68_NA	S	68	ERR5276806	21764	A	-TACATG	0,991271	2021-01-26	United Kingdom
S_143_NA	S	143	ERR5276806	21990	T	-TTA	0,994652	2021-01-26	United Kingdom
S_501_Y	S	501	ERR5276806	23063	A	T	0,998168	2021-01-26	United Kingdom
S_570_D	S	570	ERR5276806	23271	C	A	1	2021-01-26	United Kingdom
S_614_G	S	614	ERR5276806	23403	A	G	0,999517	2021-01-26	United Kingdom
S_681_H	S	681	ERR5276806	23604	C	A	1	2021-01-26	United Kingdom
S_716_I	S	716	ERR5276806	23709	C	T	1	2021-01-26	United Kingdom
S_982_A	S	982	ERR5276806	24506	T	G	1	2021-01-26	United Kingdom
S_1118_H	S	1118	ERR5276806	24914	G	C	0,999231	2021-01-26	United Kingdom
S_1214_G	S	1214	ERR5276806	25202	T	G	0,266667	2021-01-26	United Kingdom
ORF3a_15_F	ORF3a	15	ERR5276806	25437	G	T	0,999925	2021-01-26	United Kingdom
ORF8_27_*	ORF8	27	ERR5276806	27972	C	T	0,999218	2021-01-26	United Kingdom
ORF8_52_I	ORF8	52	ERR5276806	28048	G	T	0,999251	2021-01-26	United Kingdom
ORF8_73_C	ORF8	73	ERR5276806	28111	A	G	1	2021-01-26	United Kingdom
N_3_H	N	3	ERR5276806	28280	G	C	0,999627	2021-01-26	United Kingdom
N_3_V	N	3	ERR5276806	28281	A	T	0,999906	2021-01-26	United Kingdom
N_3_E	N	3	ERR5276806	28282	T	A	0,999438	2021-01-26	United Kingdom
N_203_K	N	203	ERR5276806	28881	G	A	0,994444	2021-01-26	United Kingdom
N_204_R	N	204	ERR5276806	28883	G	C	1	2021-01-26	United Kingdom
N_235_F	N	235	ERR5276806	28977	C	T	0,99863	2021-01-26	United Kingdom
ORF1ab_599_V	ORF1ab	599	ERR5276812	2061	C	T	1	2021-01-26	United Kingdom
ORF1ab_1001_I	ORF1ab	1001	ERR5276812	3267	C	T	1	2021-01-26	United Kingdom
ORF1ab_1708_D	ORF1ab	1708	ERR5276812	5388	C	A	1	2021-01-26	United Kingdom
ORF1ab_2230_T	ORF1ab	2230	ERR5276812	6954	T	C	0,994628	2021-01-26	United Kingdom
ORF1ab_2780_L	ORF1ab	2780	ERR5276812	8603	T	C	1	2021-01-26	United Kingdom
ORF1ab_3674_NA	ORF1ab	3674	ERR5276812	11287	G	-TCTGGTTTT	0,999461	2021-01-26	United Kingdom
ORF1ab_314_L	ORF1ab	314	ERR5276812	14408	C	T	0,999494	2021-01-26	United Kingdom
ORF1ab_1383_R	ORF1ab	1383	ERR5276812	17615	A	G	0,998579	2021-01-26	United Kingdom
S_68_NA	S	68	ERR5276812	21764	A	-TACATG	0,99316	2021-01-26	United Kingdom
S_143_NA	S	143	ERR5276812	21990	T	-TTA	0,983512	2021-01-26	United Kingdom
S_501_Y	S	501	ERR5276812	23063	A	T	0,997226	2021-01-26	United Kingdom
S_570_D	S	570	ERR5276812	23271	C	A	1	2021-01-26	United Kingdom
S_614_G	S	614	ERR5276812	23403	A	G	1	2021-01-26	United Kingdom
S_681_H	S	681	ERR5276812	23604	C	A	1	2021-01-26	United Kingdom
S_716_I	S	716	ERR5276812	23709	C	T	0,999656	2021-01-26	United Kingdom
S_982_A	S	982	ERR5276812	24506	T	G	1	2021-01-26	United Kingdom
S_1118_H	S	1118	ERR5276812	24914	G	C	0,99956	2021-01-26	United Kingdom
S_1214_G	S	1214	ERR5276812	25202	T	G	0,176259	2021-01-26	United Kingdom
ORF3a_15_F	ORF3a	15	ERR5276812	25437	G	T	0,999747	2021-01-26	United Kingdom
ORF8_27_*	ORF8	27	ERR5276812	27972	C	T	1	2021-01-26	United Kingdom
ORF8_52_I	ORF8	52	ERR5276812	28048	G	T	1	2021-01-26	United Kingdom
ORF8_73_C	ORF8	73	ERR5276812	28111	A	G	0,999887	2021-01-26	United Kingdom
N_3_H	N	3	ERR5276812	28280	G	C	0,999767	2021-01-26	United Kingdom
N_3_V	N	3	ERR5276812	28281	A	T	0,999181	2021-01-26	United Kingdom
N_3_E	N	3	ERR5276812	28282	T	A	0,999297	2021-01-26	United Kingdom
N_203_K	N	203	ERR5276812	28881	G	A	0,99574	2021-01-26	United Kingdom
N_204_R	N	204	ERR5276812	28883	G	C	1	2021-01-26	United Kingdom
N_211_NA	N	211	ERR5276812	28904	G	-CT	0,241183	2021-01-26	United Kingdom
N_235_F	N	235	ERR5276812	28977	C	T	1	2021-01-26	United Kingdom
N_239_NA	N	239	ERR5276812	28988	C	-A	0,241658	2021-01-26	United Kingdom
N_254_V	N	254	ERR5276812	29034	C	T	0,0763166	2021-01-26	United Kingdom
ORF1ab_131_V	ORF1ab	131	ERR5276814	657	C	T	0,0951192	2021-01-26	United Kingdom
ORF1ab_1001_I	ORF1ab	1001	ERR5276814	3267	C	T	0,995534	2021-01-26	United Kingdom
ORF1ab_1708_D	ORF1ab	1708	ERR5276814	5388	C	A	1	2021-01-26	United Kingdom
ORF1ab_1794_I	ORF1ab	1794	ERR5276814	5646	C	T	1	2021-01-26	United Kingdom
ORF1ab_2230_T	ORF1ab	2230	ERR5276814	6954	T	C	0,991667	2021-01-26	United Kingdom
ORF1ab_2780_L	ORF1ab	2780	ERR5276814	8603	T	C	0,999654	2021-01-26	United Kingdom
ORF1ab_3674_NA	ORF1ab	3674	ERR5276814	11287	G	-TCTGGTTTT	0,9872	2021-01-26	United Kingdom
ORF1ab_314_L	ORF1ab	314	ERR5276814	14408	C	T	0,998586	2021-01-26	United Kingdom
ORF1ab_1383_R	ORF1ab	1383	ERR5276814	17615	A	G	0,999181	2021-01-26	United Kingdom
ORF1ab_2334_V	ORF1ab	2334	ERR5276814	20468	C	T	0,999493	2021-01-26	United Kingdom
S_68_NA	S	68	ERR5276814	21764	A	-TACATG	0,987644	2021-01-26	United Kingdom
S_143_NA	S	143	ERR5276814	21990	T	-TTA	0,98609	2021-01-26	United Kingdom
S_501_Y	S	501	ERR5276814	23063	A	T	0,998202	2021-01-26	United Kingdom
S_570_D	S	570	ERR5276814	23271	C	A	0,999924	2021-01-26	United Kingdom
S_614_G	S	614	ERR5276814	23403	A	G	0,999623	2021-01-26	United Kingdom
S_681_H	S	681	ERR5276814	23604	C	A	0,99955	2021-01-26	United Kingdom
S_716_I	S	716	ERR5276814	23709	C	T	0,99976	2021-01-26	United Kingdom
S_982_A	S	982	ERR5276814	24506	T	G	0,999829	2021-01-26	United Kingdom
S_1118_H	S	1118	ERR5276814	24914	G	C	0,99954	2021-01-26	United Kingdom
S_1214_G	S	1214	ERR5276814	25202	T	G	0,109108	2021-01-26	United Kingdom
ORF3a_15_F	ORF3a	15	ERR5276814	25437	G	T	0,999616	2021-01-26	United Kingdom
ORF8_27_*	ORF8	27	ERR5276814	27972	C	T	0,999804	2021-01-26	United Kingdom
ORF8_52_I	ORF8	52	ERR5276814	28048	G	T	0,999815	2021-01-26	United Kingdom
ORF8_73_C	ORF8	73	ERR5276814	28111	A	G	0,999805	2021-01-26	United Kingdom
N_3_H	N	3	ERR5276814	28280	G	C	0,996852	2021-01-26	United Kingdom
N_3_V	N	3	ERR5276814	28281	A	T	0,999769	2021-01-26	United Kingdom
N_3_E	N	3	ERR5276814	28282	T	A	0,997618	2021-01-26	United Kingdom
N_203_K	N	203	ERR5276814	28881	G	A	0,992861	2021-01-26	United Kingdom
N_204_R	N	204	ERR5276814	28883	G	C	0,99909	2021-01-26	United Kingdom
N_235_F	N	235	ERR5276814	28977	C	T	0,998093	2021-01-26	United Kingdom
ORF1ab_1001_I	ORF1ab	1001	ERR5276817	3267	C	T	0,999704	2021-01-26	United Kingdom
ORF1ab_1089_G	ORF1ab	1089	ERR5276817	3531	A	G	1	2021-01-26	United Kingdom
ORF1ab_1708_D	ORF1ab	1708	ERR5276817	5388	C	A	0,999598	2021-01-26	United Kingdom
ORF1ab_2230_T	ORF1ab	2230	ERR5276817	6954	T	C	0,998159	2021-01-26	United Kingdom
ORF1ab_3674_NA	ORF1ab	3674	ERR5276817	11287	G	-TCTGGTTTT	0,995183	2021-01-26	United Kingdom
ORF1ab_314_L	ORF1ab	314	ERR5276817	14408	C	T	0,998875	2021-01-26	United Kingdom
S_68_NA	S	68	ERR5276817	21764	A	-TACATG	0,9918	2021-01-26	United Kingdom
S_143_NA	S	143	ERR5276817	21990	T	-TTA	0,994935	2021-01-26	United Kingdom
S_501_Y	S	501	ERR5276817	23063	A	T	0,997659	2021-01-26	United Kingdom
S_570_D	S	570	ERR5276817	23271	C	A	0,999634	2021-01-26	United Kingdom
S_614_G	S	614	ERR5276817	23403	A	G	0,999704	2021-01-26	United Kingdom
S_681_H	S	681	ERR5276817	23604	C	A	0,999799	2021-01-26	United Kingdom
S_716_I	S	716	ERR5276817	23709	C	T	0,999567	2021-01-26	United Kingdom
S_982_A	S	982	ERR5276817	24506	T	G	1	2021-01-26	United Kingdom
S_1118_H	S	1118	ERR5276817	24914	G	C	0,998689	2021-01-26	United Kingdom
S_1214_G	S	1214	ERR5276817	25202	T	G	0,221861	2021-01-26	United Kingdom
ORF8_27_*	ORF8	27	ERR5276817	27972	C	T	0,998566	2021-01-26	United Kingdom
ORF8_52_I	ORF8	52	ERR5276817	28048	G	T	0,999797	2021-01-26	United Kingdom
ORF8_73_C	ORF8	73	ERR5276817	28111	A	G	0,999052	2021-01-26	United Kingdom
N_3_H	N	3	ERR5276817	28280	G	C	0,999203	2021-01-26	United Kingdom
N_3_V	N	3	ERR5276817	28281	A	T	0,999562	2021-01-26	United Kingdom
N_3_E	N	3	ERR5276817	28282	T	A	0,998323	2021-01-26	United Kingdom
N_203_K	N	203	ERR5276817	28881	G	A	0,994963	2021-01-26	United Kingdom
N_204_R	N	204	ERR5276817	28883	G	C	0,999565	2021-01-26	United Kingdom
N_235_F	N	235	ERR5276817	28977	C	T	0,999555	2021-01-26	United Kingdom
ORF1ab_730_F	ORF1ab	730	ERR5276824	2453	C	T	0,996436	2021-01-26	United Kingdom
ORF1ab_1001_I	ORF1ab	1001	ERR5276824	3267	C	T	0,999351	2021-01-26	United Kingdom
ORF1ab_1708_D	ORF1ab	1708	ERR5276824	5388	C	A	1	2021-01-26	United Kingdom
ORF1ab_2230_T	ORF1ab	2230	ERR5276824	6954	T	C	0,995007	2021-01-26	United Kingdom
ORF1ab_3674_NA	ORF1ab	3674	ERR5276824	11287	G	-TCTGGTTTT	0,997259	2021-01-26	United Kingdom
ORF1ab_314_L	ORF1ab	314	ERR5276824	14408	C	T	0,998538	2021-01-26	United Kingdom
S_68_NA	S	68	ERR5276824	21764	A	-TACATG	0,991807	2021-01-26	United Kingdom
S_143_NA	S	143	ERR5276824	21990	T	-TTA	0,995804	2021-01-26	United Kingdom
S_494_P	S	494	ERR5276824	23042	T	C	0,997118	2021-01-26	United Kingdom
S_501_Y	S	501	ERR5276824	23063	A	T	0,997382	2021-01-26	United Kingdom
S_570_D	S	570	ERR5276824	23271	C	A	1	2021-01-26	United Kingdom
S_614_G	S	614	ERR5276824	23403	A	G	0,999687	2021-01-26	United Kingdom
S_681_H	S	681	ERR5276824	23604	C	A	0,99979	2021-01-26	United Kingdom
S_716_I	S	716	ERR5276824	23709	C	T	0,999653	2021-01-26	United Kingdom
S_982_A	S	982	ERR5276824	24506	T	G	0,999441	2021-01-26	United Kingdom
S_1118_H	S	1118	ERR5276824	24914	G	C	0,998754	2021-01-26	United Kingdom
S_1214_G	S	1214	ERR5276824	25202	T	G	0,1	2021-01-26	United Kingdom
ORF7a_69_Y	ORF7a	69	ERR5276824	27598	G	T	1	2021-01-26	United Kingdom
ORF8_27_*	ORF8	27	ERR5276824	27972	C	T	0,998713	2021-01-26	United Kingdom
ORF8_52_I	ORF8	52	ERR5276824	28048	G	T	0,999073	2021-01-26	United Kingdom
ORF8_73_C	ORF8	73	ERR5276824	28111	A	G	0,999629	2021-01-26	United Kingdom
N_3_H	N	3	ERR5276824	28280	G	C	0,999566	2021-01-26	United Kingdom
N_3_V	N	3	ERR5276824	28281	A	T	0,999493	2021-01-26	United Kingdom
N_3_E	N	3	ERR5276824	28282	T	A	0,999491	2021-01-26	United Kingdom
N_203_K	N	203	ERR5276824	28881	G	A	0,995935	2021-01-26	United Kingdom
N_204_R	N	204	ERR5276824	28883	G	C	0,999232	2021-01-26	United Kingdom
N_235_F	N	235	ERR5276824	28977	C	T	1	2021-01-26	United Kingdom
ORF1ab_1001_I	ORF1ab	1001	ERR5276833	3267	C	T	1	2021-01-26	United Kingdom
ORF1ab_1708_D	ORF1ab	1708	ERR5276833	5388	C	A	1	2021-01-26	United Kingdom
ORF1ab_2230_T	ORF1ab	2230	ERR5276833	6954	T	C	0,998459	2021-01-26	United Kingdom
ORF1ab_2823_I	ORF1ab	2823	ERR5276833	8733	C	T	0,996109	2021-01-26	United Kingdom
ORF1ab_2850_V	ORF1ab	2850	ERR5276833	8814	C	T	1	2021-01-26	United Kingdom
ORF1ab_3224_P	ORF1ab	3224	ERR5276833	9935	A	C	0,330579	2021-01-26	United Kingdom
ORF1ab_3610_T	ORF1ab	3610	ERR5276833	11093	G	A	0,0810463	2021-01-26	United Kingdom
ORF1ab_3613_L	ORF1ab	3613	ERR5276833	11103	C	T	0,082878	2021-01-26	United Kingdom
ORF1ab_3674_NA	ORF1ab	3674	ERR5276833	11287	G	-TCTGGTTTT	0,999597	2021-01-26	United Kingdom
ORF1ab_314_L	ORF1ab	314	ERR5276833	14408	C	T	0,999061	2021-01-26	United Kingdom
ORF1ab_929_F	ORF1ab	929	ERR5276833	16252	G	T	0,0522388	2021-01-26	United Kingdom
ORF1ab_2042_D	ORF1ab	2042	ERR5276833	19591	A	G	0,0502924	2021-01-26	United Kingdom
S_68_NA	S	68	ERR5276833	21764	A	-TACATG	0,993358	2021-01-26	United Kingdom
S_143_NA	S	143	ERR5276833	21990	T	-TTA	0,997783	2021-01-26	United Kingdom
S_501_Y	S	501	ERR5276833	23063	A	T	0,998305	2021-01-26	United Kingdom
S_570_D	S	570	ERR5276833	23271	C	A	1	2021-01-26	United Kingdom
S_614_G	S	614	ERR5276833	23403	A	G	0,999644	2021-01-26	United Kingdom
S_681_H	S	681	ERR5276833	23604	C	A	0,99975	2021-01-26	United Kingdom
S_716_I	S	716	ERR5276833	23709	C	T	1	2021-01-26	United Kingdom
S_818_V	S	818	ERR5276833	24014	A	G	1	2021-01-26	United Kingdom
S_982_A	S	982	ERR5276833	24506	T	G	1	2021-01-26	United Kingdom
S_1118_H	S	1118	ERR5276833	24914	G	C	0,999141	2021-01-26	United Kingdom
S_1214_G	S	1214	ERR5276833	25202	T	G	0,25	2021-01-26	United Kingdom
ORF7a_61_I	ORF7a	61	ERR5276833	27575	C	T	1	2021-01-26	United Kingdom
ORF8_27_*	ORF8	27	ERR5276833	27972	C	T	0,998843	2021-01-26	United Kingdom
ORF8_52_I	ORF8	52	ERR5276833	28048	G	T	0,999432	2021-01-26	United Kingdom
ORF8_73_C	ORF8	73	ERR5276833	28111	A	G	0,99984	2021-01-26	United Kingdom
N_3_H	N	3	ERR5276833	28280	G	C	0,999676	2021-01-26	United Kingdom
N_3_V	N	3	ERR5276833	28281	A	T	0,999804	2021-01-26	United Kingdom
N_3_E	N	3	ERR5276833	28282	T	A	0,99987	2021-01-26	United Kingdom
N_203_K	N	203	ERR5276833	28881	G	A	0,997379	2021-01-26	United Kingdom
N_204_R	N	204	ERR5276833	28883	G	C	1	2021-01-26	United Kingdom
N_235_F	N	235	ERR5276833	28977	C	T	0,99956	2021-01-26	United Kingdom
N_254_V	N	254	ERR5276833	29034	C	T	0,0689358	2021-01-26	United Kingdom
ORF1ab_328_D	ORF1ab	328	ERR5276835	1249	A	T	0,99936	2021-01-26	United Kingdom
ORF1ab_730_F	ORF1ab	730	ERR5276835	2453	C	T	0,995295	2021-01-26	United Kingdom
ORF1ab_1001_I	ORF1ab	1001	ERR5276835	3267	C	T	0,999664	2021-01-26	United Kingdom
ORF1ab_1708_D	ORF1ab	1708	ERR5276835	5388	C	A	1	2021-01-26	United Kingdom
ORF1ab_2230_T	ORF1ab	2230	ERR5276835	6954	T	C	0,99734	2021-01-26	United Kingdom
ORF1ab_3674_NA	ORF1ab	3674	ERR5276835	11287	G	-TCTGGTTTT	0,999027	2021-01-26	United Kingdom
ORF1ab_4191_F	ORF1ab	4191	ERR5276835	12838	G	T	1	2021-01-26	United Kingdom
ORF1ab_4309_A	ORF1ab	4309	ERR5276835	13190	A	G	0,998972	2021-01-26	United Kingdom
ORF1ab_314_L	ORF1ab	314	ERR5276835	14408	C	T	0,999194	2021-01-26	United Kingdom
ORF1ab_1522_N	ORF1ab	1522	ERR5276835	18032	C	A	1	2021-01-26	United Kingdom
S_68_NA	S	68	ERR5276835	21764	A	-TACATG	0,992754	2021-01-26	United Kingdom
S_143_NA	S	143	ERR5276835	21990	T	-TTA	0,993407	2021-01-26	United Kingdom
S_501_Y	S	501	ERR5276835	23063	A	T	0,996346	2021-01-26	United Kingdom
S_570_D	S	570	ERR5276835	23271	C	A	1	2021-01-26	United Kingdom
S_614_G	S	614	ERR5276835	23403	A	G	0,999917	2021-01-26	United Kingdom
S_681_H	S	681	ERR5276835	23604	C	A	1	2021-01-26	United Kingdom
S_716_I	S	716	ERR5276835	23709	C	T	0,99959	2021-01-26	United Kingdom
S_875_A	S	875	ERR5276835	24185	T	G	0,999864	2021-01-26	United Kingdom
S_982_A	S	982	ERR5276835	24506	T	G	1	2021-01-26	United Kingdom
S_1118_H	S	1118	ERR5276835	24914	G	C	0,998976	2021-01-26	United Kingdom
S_1214_G	S	1214	ERR5276835	25202	T	G	0,299857	2021-01-26	United Kingdom
ORF3a_134_C	ORF3a	134	ERR5276835	25792	C	T	0,999085	2021-01-26	United Kingdom
ORF7a_69_Y	ORF7a	69	ERR5276835	27598	G	T	0,999791	2021-01-26	United Kingdom
ORF8_27_*	ORF8	27	ERR5276835	27972	C	T	0,999316	2021-01-26	United Kingdom
ORF8_52_I	ORF8	52	ERR5276835	28048	G	T	0,999653	2021-01-26	United Kingdom
ORF8_73_C	ORF8	73	ERR5276835	28111	A	G	0,999733	2021-01-26	United Kingdom
N_3_H	N	3	ERR5276835	28280	G	C	0,99976	2021-01-26	United Kingdom
N_3_V	N	3	ERR5276835	28281	A	T	0,999517	2021-01-26	United Kingdom
N_3_E	N	3	ERR5276835	28282	T	A	0,999436	2021-01-26	United Kingdom
N_203_K	N	203	ERR5276835	28881	G	A	0,996761	2021-01-26	United Kingdom
N_204_R	N	204	ERR5276835	28883	G	C	1	2021-01-26	United Kingdom
N_235_F	N	235	ERR5276835	28977	C	T	1	2021-01-26	United Kingdom
ORF1ab_166_NA	ORF1ab	166	ERR5276845	761	A	-G	0,063295	2021-01-26	United Kingdom
ORF1ab_498_V	ORF1ab	498	ERR5276845	1758	C	T	1	2021-01-26	United Kingdom
ORF1ab_568_I	ORF1ab	568	ERR5276845	1968	C	T	0,0551666	2021-01-26	United Kingdom
ORF1ab_926_S	ORF1ab	926	ERR5276845	3041	C	T	1	2021-01-26	United Kingdom
ORF1ab_1324_NA	ORF1ab	1324	ERR5276845	4237	T	-TA	0,103495	2021-01-26	United Kingdom
ORF1ab_2053_NA	ORF1ab	2053	ERR5276845	6422	G	-A	0,0740741	2021-01-26	United Kingdom
ORF1ab_2416_NA	ORF1ab	2416	ERR5276845	7513	T	-AG	0,0522739	2021-01-26	United Kingdom
ORF1ab_2667_V	ORF1ab	2667	ERR5276845	8265	G	T	0,0905233	2021-01-26	United Kingdom
ORF1ab_2951_Y	ORF1ab	2951	ERR5276845	9116	G	T	0,0633546	2021-01-26	United Kingdom
ORF1ab_2989_F	ORF1ab	2989	ERR5276845	9231	G	T	0,0632273	2021-01-26	United Kingdom
ORF1ab_3485_L	ORF1ab	3485	ERR5276845	10719	G	T	0,0673993	2021-01-26	United Kingdom
ORF1ab_3651_D	ORF1ab	3651	ERR5276845	11216	A	G	0,0969966	2021-01-26	United Kingdom
ORF1ab_4073_A	ORF1ab	4073	ERR5276845	12483	T	C	0,0596085	2021-01-26	United Kingdom
ORF1ab_4173_NA	ORF1ab	4173	ERR5276845	12782	A	-AC	0,0526316	2021-01-26	United Kingdom
ORF1ab_4370_F	ORF1ab	4370	ERR5276845	13374	G	T	0,097493	2021-01-26	United Kingdom
ORF1ab_86_S	ORF1ab	86	ERR5276845	13723	G	T	0,0958904	2021-01-26	United Kingdom
ORF1ab_314_L	ORF1ab	314	ERR5276845	14408	C	T	0,99959	2021-01-26	United Kingdom
ORF1ab_384_NA	ORF1ab	384	ERR5276845	14618	C	-TA	0,100334	2021-01-26	United Kingdom
ORF1ab_434_V	ORF1ab	434	ERR5276845	14768	C	T	0,0646465	2021-01-26	United Kingdom
ORF1ab_594_N	ORF1ab	594	ERR5276845	15249	A	T	0,0833333	2021-01-26	United Kingdom
ORF1ab_833_NA	ORF1ab	833	ERR5276845	15965	G	+T	0,0674449	2021-01-26	United Kingdom
ORF1ab_1698_NA	ORF1ab	1698	ERR5276845	18561	T	-AA	0,0580342	2021-01-26	United Kingdom
ORF1ab_2063_R	ORF1ab	2063	ERR5276845	19655	A	G	1	2021-01-26	United Kingdom
ORF1ab_2081_NA	ORF1ab	2081	ERR5276845	19710	T	-G	0,152685	2021-01-26	United Kingdom
ORF1ab_2455_I	ORF1ab	2455	ERR5276845	20831	C	T	0,064282	2021-01-26	United Kingdom
ORF1ab_2499_NA	ORF1ab	2499	ERR5276845	20964	C	-T	0,0877976	2021-01-26	United Kingdom
S_18_F	S	18	ERR5276845	21614	C	T	1	2021-01-26	United Kingdom
S_24_NA	S	24	ERR5276845	21634	A	+C	0,220312	2021-01-26	United Kingdom
S_57_S	S	57	ERR5276845	21731	C	T	0,0541952	2021-01-26	United Kingdom
S_95_I	S	95	ERR5276845	21846	C	T	0,0604508	2021-01-26	United Kingdom
S_222_V	S	222	ERR5276845	22227	C	T	0,998947	2021-01-26	United Kingdom
S_613_*	S	613	ERR5276845	23399	C	T	0,0515685	2021-01-26	United Kingdom
S_613_H	S	613	ERR5276845	23401	G	T	0,0569548	2021-01-26	United Kingdom
S_614_G	S	614	ERR5276845	23403	A	G	0,999714	2021-01-26	United Kingdom
S_631_S	S	631	ERR5276845	23453	C	T	0,999304	2021-01-26	United Kingdom
S_761_I	S	761	ERR5276845	23844	C	T	0,053719	2021-01-26	United Kingdom
S_1201_NA	S	1201	ERR5276845	25164	A	-AG	0,061086	2021-01-26	United Kingdom
S_1214_G	S	1214	ERR5276845	25202	T	G	0,326923	2021-01-26	United Kingdom
ORF3a_249_L	ORF3a	249	ERR5276845	26137	A	C	0,0547826	2021-01-26	United Kingdom
M_17_NA	M	17	ERR5276845	26573	T	-GAACAATGGAACCTAGTAATAGGTTTCCTA	0,0812216	2021-01-26	United Kingdom
N_220_V	N	220	ERR5276845	28932	C	T	1	2021-01-26	United Kingdom
ORF10_30_L	ORF10	30	ERR5276845	29645	G	T	0,99696	2021-01-26	United Kingdom
ORF1ab_730_F	ORF1ab	730	ERR5276847	2453	C	T	0,99543	2021-01-25	United Kingdom
ORF1ab_1001_I	ORF1ab	1001	ERR5276847	3267	C	T	1	2021-01-25	United Kingdom
ORF1ab_1158_L	ORF1ab	1158	ERR5276847	3738	C	T	0,0599022	2021-01-25	United Kingdom
ORF1ab_1708_D	ORF1ab	1708	ERR5276847	5388	C	A	1	2021-01-25	United Kingdom
ORF1ab_2230_T	ORF1ab	2230	ERR5276847	6954	T	C	0,997465	2021-01-25	United Kingdom
ORF1ab_3411_NA	ORF1ab	3411	ERR5276847	10496	G	-TT	0,151576	2021-01-25	United Kingdom
ORF1ab_3603_NA	ORF1ab	3603	ERR5276847	11074	C	-T	0,119485	2021-01-25	United Kingdom
ORF1ab_3603_NA	ORF1ab	3603	ERR5276847	11074	C	+T	0,0907098	2021-01-25	United Kingdom
ORF1ab_3628_S	ORF1ab	3628	ERR5276847	11148	T	C	0,0562636	2021-01-25	United Kingdom
ORF1ab_3674_NA	ORF1ab	3674	ERR5276847	11287	G	-TCTGGTTTT	0,998935	2021-01-25	United Kingdom
ORF1ab_4387_C	ORF1ab	4387	ERR5276847	13424	C	T	1	2021-01-25	United Kingdom
ORF1ab_314_L	ORF1ab	314	ERR5276847	14408	C	T	0,999259	2021-01-25	United Kingdom
ORF1ab_1447_N	ORF1ab	1447	ERR5276847	17808	G	T	1	2021-01-25	United Kingdom
S_68_NA	S	68	ERR5276847	21764	A	-TACATG	0,993234	2021-01-25	United Kingdom
S_102_I	S	102	ERR5276847	21867	G	T	0,0543021	2021-01-25	United Kingdom
S_143_NA	S	143	ERR5276847	21990	T	-TTA	0,999307	2021-01-25	United Kingdom
S_501_Y	S	501	ERR5276847	23063	A	T	0,996555	2021-01-25	United Kingdom
S_570_D	S	570	ERR5276847	23271	C	A	1	2021-01-25	United Kingdom
S_614_G	S	614	ERR5276847	23403	A	G	0,999609	2021-01-25	United Kingdom
S_681_H	S	681	ERR5276847	23604	C	A	1	2021-01-25	United Kingdom
S_716_I	S	716	ERR5276847	23709	C	T	0,999458	2021-01-25	United Kingdom
S_822_F	S	822	ERR5276847	24026	C	T	1	2021-01-25	United Kingdom
S_982_A	S	982	ERR5276847	24506	T	G	1	2021-01-25	United Kingdom
S_1118_H	S	1118	ERR5276847	24914	G	C	0,998727	2021-01-25	United Kingdom
S_1214_G	S	1214	ERR5276847	25202	T	G	0,232416	2021-01-25	United Kingdom
ORF3a_96_P	ORF3a	96	ERR5276847	25679	T	C	0,0541872	2021-01-25	United Kingdom
E_69_T	E	69	ERR5276847	26450	G	C	0,0574468	2021-01-25	United Kingdom
ORF8_27_*	ORF8	27	ERR5276847	27972	C	T	1	2021-01-25	United Kingdom
ORF8_52_I	ORF8	52	ERR5276847	28048	G	T	1	2021-01-25	United Kingdom
ORF8_73_C	ORF8	73	ERR5276847	28111	A	G	0,999897	2021-01-25	United Kingdom
N_3_H	N	3	ERR5276847	28280	G	C	0,999677	2021-01-25	United Kingdom
N_3_V	N	3	ERR5276847	28281	A	T	0,999675	2021-01-25	United Kingdom
N_3_E	N	3	ERR5276847	28282	T	A	0,99935	2021-01-25	United Kingdom
N_203_K	N	203	ERR5276847	28881	G	A	0,993421	2021-01-25	United Kingdom
N_204_R	N	204	ERR5276847	28883	G	C	1	2021-01-25	United Kingdom
N_235_F	N	235	ERR5276847	28977	C	T	1	2021-01-25	United Kingdom
ORF1ab_1001_I	ORF1ab	1001	ERR5276849	3267	C	T	1	2021-01-26	United Kingdom
ORF1ab_1708_D	ORF1ab	1708	ERR5276849	5388	C	A	1	2021-01-26	United Kingdom
ORF1ab_2230_T	ORF1ab	2230	ERR5276849	6954	T	C	0,996704	2021-01-26	United Kingdom
ORF1ab_3603_NA	ORF1ab	3603	ERR5276849	11074	C	+T	0,0627657	2021-01-26	United Kingdom
ORF1ab_3674_NA	ORF1ab	3674	ERR5276849	11287	G	-TCTGGTTTT	0,998422	2021-01-26	United Kingdom
ORF1ab_314_L	ORF1ab	314	ERR5276849	14408	C	T	0,999049	2021-01-26	United Kingdom
ORF1ab_1383_R	ORF1ab	1383	ERR5276849	17615	A	G	0,999306	2021-01-26	United Kingdom
S_68_NA	S	68	ERR5276849	21764	A	-TACATG	0,992634	2021-01-26	United Kingdom
S_143_NA	S	143	ERR5276849	21990	T	-TTA	0,99639	2021-01-26	United Kingdom
S_501_Y	S	501	ERR5276849	23063	A	T	0,997084	2021-01-26	United Kingdom
S_570_D	S	570	ERR5276849	23271	C	A	0,99988	2021-01-26	United Kingdom
S_614_G	S	614	ERR5276849	23403	A	G	0,999636	2021-01-26	United Kingdom
S_681_H	S	681	ERR5276849	23604	C	A	1	2021-01-26	United Kingdom
S_716_I	S	716	ERR5276849	23709	C	T	0,999791	2021-01-26	United Kingdom
S_867_A	S	867	ERR5276849	24162	A	C	0,999252	2021-01-26	United Kingdom
S_982_A	S	982	ERR5276849	24506	T	G	1	2021-01-26	United Kingdom
S_1118_H	S	1118	ERR5276849	24914	G	C	0,999116	2021-01-26	United Kingdom
S_1214_G	S	1214	ERR5276849	25202	T	G	0,335106	2021-01-26	United Kingdom
ORF8_27_*	ORF8	27	ERR5276849	27972	C	T	0,999536	2021-01-26	United Kingdom
ORF8_52_I	ORF8	52	ERR5276849	28048	G	T	0,999566	2021-01-26	United Kingdom
ORF8_73_C	ORF8	73	ERR5276849	28111	A	G	0,999592	2021-01-26	United Kingdom
N_3_H	N	3	ERR5276849	28280	G	C	0,999789	2021-01-26	United Kingdom
N_3_V	N	3	ERR5276849	28281	A	T	0,999365	2021-01-26	United Kingdom
N_3_E	N	3	ERR5276849	28282	T	A	0,999682	2021-01-26	United Kingdom
N_203_K	N	203	ERR5276849	28881	G	A	0,993559	2021-01-26	United Kingdom
N_204_R	N	204	ERR5276849	28883	G	C	0,999233	2021-01-26	United Kingdom
N_235_F	N	235	ERR5276849	28977	C	T	0,99679	2021-01-26	United Kingdom
ORF1ab_1001_I	ORF1ab	1001	ERR5276851	3267	C	T	1	2021-01-26	United Kingdom
ORF1ab_1708_D	ORF1ab	1708	ERR5276851	5388	C	A	1	2021-01-26	United Kingdom
ORF1ab_2230_T	ORF1ab	2230	ERR5276851	6954	T	C	0,998291	2021-01-26	United Kingdom
ORF1ab_3674_NA	ORF1ab	3674	ERR5276851	11287	G	-TCTGGTTTT	0,998235	2021-01-26	United Kingdom
ORF1ab_3748_I	ORF1ab	3748	ERR5276851	11507	G	A	0,994253	2021-01-26	United Kingdom
ORF1ab_314_L	ORF1ab	314	ERR5276851	14408	C	T	0,999401	2021-01-26	United Kingdom
S_68_NA	S	68	ERR5276851	21764	A	-TACATG	0,993502	2021-01-26	United Kingdom
S_143_NA	S	143	ERR5276851	21990	T	-TTA	0,996271	2021-01-26	United Kingdom
S_501_Y	S	501	ERR5276851	23063	A	T	0,998154	2021-01-26	United Kingdom
S_570_D	S	570	ERR5276851	23271	C	A	0,999876	2021-01-26	United Kingdom
S_614_G	S	614	ERR5276851	23403	A	G	0,999754	2021-01-26	United Kingdom
S_681_H	S	681	ERR5276851	23604	C	A	1	2021-01-26	United Kingdom
S_716_I	S	716	ERR5276851	23709	C	T	0,999111	2021-01-26	United Kingdom
S_982_A	S	982	ERR5276851	24506	T	G	1	2021-01-26	United Kingdom
S_1118_H	S	1118	ERR5276851	24914	G	C	0,998823	2021-01-26	United Kingdom
S_1214_G	S	1214	ERR5276851	25202	T	G	0,229075	2021-01-26	United Kingdom
ORF8_27_*	ORF8	27	ERR5276851	27972	C	T	0,996716	2021-01-26	United Kingdom
ORF8_52_I	ORF8	52	ERR5276851	28048	G	T	0,998452	2021-01-26	United Kingdom
ORF8_73_C	ORF8	73	ERR5276851	28111	A	G	0,999769	2021-01-26	United Kingdom
N_3_H	N	3	ERR5276851	28280	G	C	0,999676	2021-01-26	United Kingdom
N_3_V	N	3	ERR5276851	28281	A	T	0,999674	2021-01-26	United Kingdom
N_3_E	N	3	ERR5276851	28282	T	A	0,999458	2021-01-26	United Kingdom
N_203_K	N	203	ERR5276851	28881	G	A	0,990196	2021-01-26	United Kingdom
N_204_R	N	204	ERR5276851	28883	G	C	1	2021-01-26	United Kingdom
N_235_F	N	235	ERR5276851	28977	C	T	0,996904	2021-01-26	United Kingdom
ORF1ab_1001_I	ORF1ab	1001	ERR5276852	3267	C	T	1	2021-01-25	United Kingdom
ORF1ab_1708_D	ORF1ab	1708	ERR5276852	5388	C	A	1	2021-01-25	United Kingdom
ORF1ab_2230_T	ORF1ab	2230	ERR5276852	6954	T	C	0,998269	2021-01-25	United Kingdom
ORF1ab_3674_NA	ORF1ab	3674	ERR5276852	11287	G	-TCTGGTTTT	0,999205	2021-01-25	United Kingdom
ORF1ab_3748_I	ORF1ab	3748	ERR5276852	11507	G	A	0,999235	2021-01-25	United Kingdom
ORF1ab_314_L	ORF1ab	314	ERR5276852	14408	C	T	0,999821	2021-01-25	United Kingdom
S_68_NA	S	68	ERR5276852	21764	A	-TACATG	0,992665	2021-01-25	United Kingdom
S_143_NA	S	143	ERR5276852	21990	T	-TTA	0,997393	2021-01-25	United Kingdom
S_501_Y	S	501	ERR5276852	23063	A	T	0,9979	2021-01-25	United Kingdom
S_570_D	S	570	ERR5276852	23271	C	A	0,999684	2021-01-25	United Kingdom
S_614_G	S	614	ERR5276852	23403	A	G	0,999372	2021-01-25	United Kingdom
S_681_H	S	681	ERR5276852	23604	C	A	0,999889	2021-01-25	United Kingdom
S_716_I	S	716	ERR5276852	23709	C	T	0,999763	2021-01-25	United Kingdom
S_982_A	S	982	ERR5276852	24506	T	G	1	2021-01-25	United Kingdom
S_1118_H	S	1118	ERR5276852	24914	G	C	0,999286	2021-01-25	United Kingdom
S_1214_G	S	1214	ERR5276852	25202	T	G	0,286667	2021-01-25	United Kingdom
ORF8_27_*	ORF8	27	ERR5276852	27972	C	T	0,999709	2021-01-25	United Kingdom
ORF8_52_I	ORF8	52	ERR5276852	28048	G	T	1	2021-01-25	United Kingdom
ORF8_73_C	ORF8	73	ERR5276852	28111	A	G	0,999688	2021-01-25	United Kingdom
N_3_H	N	3	ERR5276852	28280	G	C	0,999884	2021-01-25	United Kingdom
N_3_V	N	3	ERR5276852	28281	A	T	0,999187	2021-01-25	United Kingdom
N_3_E	N	3	ERR5276852	28282	T	A	0,99965	2021-01-25	United Kingdom
N_203_K	N	203	ERR5276852	28881	G	A	0,995789	2021-01-25	United Kingdom
N_204_R	N	204	ERR5276852	28883	G	C	0,999003	2021-01-25	United Kingdom
N_235_F	N	235	ERR5276852	28977	C	T	0,99789	2021-01-25	United Kingdom
ORF1ab_187_Y	ORF1ab	187	ERR5276876	824	G	T	0,0541467	2021-01-26	United Kingdom
ORF1ab_210_NA	ORF1ab	210	ERR5276876	893	A	-AAGCTTCATGCACTTTGTCCGAACAACTGGACTTT	0,0733536	2021-01-26	United Kingdom
ORF1ab_247_R	ORF1ab	247	ERR5276876	1005	A	G	0,0530238	2021-01-26	United Kingdom
ORF1ab_1001_I	ORF1ab	1001	ERR5276876	3267	C	T	1	2021-01-26	United Kingdom
ORF1ab_1396_N	ORF1ab	1396	ERR5276876	4453	A	C	0,99938	2021-01-26	United Kingdom
ORF1ab_1708_D	ORF1ab	1708	ERR5276876	5388	C	A	1	2021-01-26	United Kingdom
ORF1ab_2230_T	ORF1ab	2230	ERR5276876	6954	T	C	1	2021-01-26	United Kingdom
ORF1ab_3674_NA	ORF1ab	3674	ERR5276876	11287	G	-TCTGGTTTT	0,999691	2021-01-26	United Kingdom
ORF1ab_4190_V	ORF1ab	4190	ERR5276876	12834	A	T	0,092437	2021-01-26	United Kingdom
ORF1ab_314_L	ORF1ab	314	ERR5276876	14408	C	T	0,998987	2021-01-26	United Kingdom
ORF1ab_1856_NA	ORF1ab	1856	ERR5276876	19035	T	-G	0,0912379	2021-01-26	United Kingdom
ORF1ab_2045_I	ORF1ab	2045	ERR5276876	19601	A	T	0,0572391	2021-01-26	United Kingdom
ORF1ab_2074_L	ORF1ab	2074	ERR5276876	19688	C	T	0,100707	2021-01-26	United Kingdom
S_68_NA	S	68	ERR5276876	21764	A	-TACATG	0,993064	2021-01-26	United Kingdom
S_143_NA	S	143	ERR5276876	21990	T	-TTA	0,996065	2021-01-26	United Kingdom
S_322_L	S	322	ERR5276876	22527	C	T	0,063907	2021-01-26	United Kingdom
S_501_Y	S	501	ERR5276876	23063	A	T	0,996774	2021-01-26	United Kingdom
S_531_NA	S	531	ERR5276876	23155	T	-A	0,0554273	2021-01-26	United Kingdom
S_570_D	S	570	ERR5276876	23271	C	A	0,99976	2021-01-26	United Kingdom
S_606_K	S	606	ERR5276876	23380	C	A	0,0744556	2021-01-26	United Kingdom
S_614_G	S	614	ERR5276876	23403	A	G	0,99988	2021-01-26	United Kingdom
S_619_A	S	619	ERR5276876	23418	A	C	0,0783619	2021-01-26	United Kingdom
S_660_H	S	660	ERR5276876	23540	T	C	0,0649739	2021-01-26	United Kingdom
S_681_H	S	681	ERR5276876	23604	C	A	1	2021-01-26	United Kingdom
S_716_I	S	716	ERR5276876	23709	C	T	1	2021-01-26	United Kingdom
S_748_*	S	748	ERR5276876	23804	G	T	0,0622656	2021-01-26	United Kingdom
S_943_NA	S	943	ERR5276876	24391	T	-G	0,0524017	2021-01-26	United Kingdom
S_982_A	S	982	ERR5276876	24506	T	G	0,998555	2021-01-26	United Kingdom
S_1027_I	S	1027	ERR5276876	24642	C	T	0,097479	2021-01-26	United Kingdom
S_1118_H	S	1118	ERR5276876	24914	G	C	0,999338	2021-01-26	United Kingdom
S_1177_A	S	1177	ERR5276876	25092	T	C	0,0596546	2021-01-26	United Kingdom
S_1214_G	S	1214	ERR5276876	25202	T	G	0,177143	2021-01-26	United Kingdom
ORF3a_26_L	ORF3a	26	ERR5276876	25469	C	T	0,0542476	2021-01-26	United Kingdom
ORF8_27_*	ORF8	27	ERR5276876	27972	C	T	1	2021-01-26	United Kingdom
ORF8_52_I	ORF8	52	ERR5276876	28048	G	T	1	2021-01-26	United Kingdom
ORF8_68_*	ORF8	68	ERR5276876	28095	A	T	1	2021-01-26	United Kingdom
ORF8_73_C	ORF8	73	ERR5276876	28111	A	G	1	2021-01-26	United Kingdom
N_3_H	N	3	ERR5276876	28280	G	C	0,999569	2021-01-26	United Kingdom
N_3_V	N	3	ERR5276876	28281	A	T	1	2021-01-26	United Kingdom
N_3_E	N	3	ERR5276876	28282	T	A	0,999346	2021-01-26	United Kingdom
N_203_K	N	203	ERR5276876	28881	G	A	0,993902	2021-01-26	United Kingdom
N_204_R	N	204	ERR5276876	28883	G	C	1	2021-01-26	United Kingdom
N_232_NA	N	232	ERR5276876	28969	C	-AAA	0,060241	2021-01-26	United Kingdom
N_235_F	N	235	ERR5276876	28977	C	T	1	2021-01-26	United Kingdom
N_397_NA	N	397	ERR5276876	29464	T	-G	0,0733333	2021-01-26	United Kingdom
ORF1ab_53_NA	ORF1ab	53	ERR5276877	424	A	-GTAGAAGTTGAAAAAGGCGTTTTGCCTCAACTTG	0,0936375	2021-01-26	United Kingdom
ORF1ab_1001_I	ORF1ab	1001	ERR5276877	3267	C	T	1	2021-01-26	United Kingdom
ORF1ab_1104_NA	ORF1ab	1104	ERR5276877	3575	G	+T	0,0533415	2021-01-26	United Kingdom
ORF1ab_1708_D	ORF1ab	1708	ERR5276877	5388	C	A	1	2021-01-26	United Kingdom
ORF1ab_1838_NA	ORF1ab	1838	ERR5276877	5777	C	-AT	0,0599596	2021-01-26	United Kingdom
ORF1ab_2230_T	ORF1ab	2230	ERR5276877	6954	T	C	0,996918	2021-01-26	United Kingdom
ORF1ab_2564_F	ORF1ab	2564	ERR5276877	7955	C	T	0,0721688	2021-01-26	United Kingdom
ORF1ab_3674_NA	ORF1ab	3674	ERR5276877	11287	G	-TCTGGTTTT	0,99923	2021-01-26	United Kingdom
ORF1ab_4247_P	ORF1ab	4247	ERR5276877	13004	G	C	0,115079	2021-01-26	United Kingdom
ORF1ab_314_L	ORF1ab	314	ERR5276877	14408	C	T	1	2021-01-26	United Kingdom
ORF1ab_696_K	ORF1ab	696	ERR5276877	15555	T	A	0,0538	2021-01-26	United Kingdom
ORF1ab_1087_Y	ORF1ab	1087	ERR5276877	16726	C	T	1	2021-01-26	United Kingdom
ORF1ab_1187_NA	ORF1ab	1187	ERR5276877	17028	C	-A	0,0501319	2021-01-26	United Kingdom
ORF1ab_1539_T	ORF1ab	1539	ERR5276877	18083	T	C	0,0589812	2021-01-26	United Kingdom
ORF1ab_2322_K	ORF1ab	2322	ERR5276877	20432	T	A	0,147186	2021-01-26	United Kingdom
S_68_NA	S	68	ERR5276877	21764	A	-TACATG	0,99427	2021-01-26	United Kingdom
S_143_NA	S	143	ERR5276877	21990	T	-TTA	0,997396	2021-01-26	United Kingdom
S_173_L	S	173	ERR5276877	22080	A	T	0,141123	2021-01-26	United Kingdom
S_410_V	S	410	ERR5276877	22790	A	G	0,0664251	2021-01-26	United Kingdom
S_501_Y	S	501	ERR5276877	23063	A	T	0,99791	2021-01-26	United Kingdom
S_570_D	S	570	ERR5276877	23271	C	A	1	2021-01-26	United Kingdom
S_614_G	S	614	ERR5276877	23403	A	G	0,998872	2021-01-26	United Kingdom
S_681_H	S	681	ERR5276877	23604	C	A	1	2021-01-26	United Kingdom
S_716_I	S	716	ERR5276877	23709	C	T	0,999385	2021-01-26	United Kingdom
S_844_V	S	844	ERR5276877	24092	A	G	0,988571	2021-01-26	United Kingdom
S_982_A	S	982	ERR5276877	24506	T	G	0,998742	2021-01-26	United Kingdom
S_1118_H	S	1118	ERR5276877	24914	G	C	0,999017	2021-01-26	United Kingdom
S_1214_G	S	1214	ERR5276877	25202	T	G	0,258537	2021-01-26	United Kingdom
ORF3a_67_E	ORF3a	67	ERR5276877	25591	A	G	0,999622	2021-01-26	United Kingdom
ORF3a_147_NA	ORF3a	147	ERR5276877	25831	C	-T	0,0604396	2021-01-26	United Kingdom
ORF7a_13_V	ORF7a	13	ERR5276877	27431	C	T	0,998283	2021-01-26	United Kingdom
ORF8_27_*	ORF8	27	ERR5276877	27972	C	T	1	2021-01-26	United Kingdom
ORF8_52_I	ORF8	52	ERR5276877	28048	G	T	1	2021-01-26	United Kingdom
ORF8_73_C	ORF8	73	ERR5276877	28111	A	G	0,999864	2021-01-26	United Kingdom
N_3_H	N	3	ERR5276877	28280	G	C	0,999861	2021-01-26	United Kingdom
N_3_V	N	3	ERR5276877	28281	A	T	0,999719	2021-01-26	United Kingdom
N_3_E	N	3	ERR5276877	28282	T	A	0,99986	2021-01-26	United Kingdom
N_135_I	N	135	ERR5276877	28677	C	T	0,999357	2021-01-26	United Kingdom
N_203_K	N	203	ERR5276877	28881	G	A	0,995556	2021-01-26	United Kingdom
N_204_R	N	204	ERR5276877	28883	G	C	1	2021-01-26	United Kingdom
N_235_F	N	235	ERR5276877	28977	C	T	1	2021-01-26	United Kingdom
ORF1ab_1001_I	ORF1ab	1001	ERR5276885	3267	C	T	1	2021-01-26	United Kingdom
ORF1ab_1141_Y	ORF1ab	1141	ERR5276885	3686	C	T	0,996487	2021-01-26	United Kingdom
ORF1ab_1708_D	ORF1ab	1708	ERR5276885	5388	C	A	0,998294	2021-01-26	United Kingdom
ORF1ab_2230_T	ORF1ab	2230	ERR5276885	6954	T	C	0,995094	2021-01-26	United Kingdom
ORF1ab_3603_NA	ORF1ab	3603	ERR5276885	11074	C	-T	0,0502722	2021-01-26	United Kingdom
ORF1ab_3674_NA	ORF1ab	3674	ERR5276885	11287	G	-TCTGGTTTT	0,994901	2021-01-26	United Kingdom
ORF1ab_314_L	ORF1ab	314	ERR5276885	14408	C	T	0,999079	2021-01-26	United Kingdom
ORF1ab_1383_R	ORF1ab	1383	ERR5276885	17615	A	G	0,998977	2021-01-26	United Kingdom
S_68_NA	S	68	ERR5276885	21764	A	-TACATG	0,99252	2021-01-26	United Kingdom
S_143_NA	S	143	ERR5276885	21990	T	-TTA	0,989621	2021-01-26	United Kingdom
S_501_Y	S	501	ERR5276885	23063	A	T	0,997963	2021-01-26	United Kingdom
S_570_D	S	570	ERR5276885	23271	C	A	1	2021-01-26	United Kingdom
S_614_G	S	614	ERR5276885	23403	A	G	0,999731	2021-01-26	United Kingdom
S_681_H	S	681	ERR5276885	23604	C	A	1	2021-01-26	United Kingdom
S_716_I	S	716	ERR5276885	23709	C	T	0,999813	2021-01-26	United Kingdom
S_982_A	S	982	ERR5276885	24506	T	G	1	2021-01-26	United Kingdom
S_1118_H	S	1118	ERR5276885	24914	G	C	0,998906	2021-01-26	United Kingdom
S_1214_G	S	1214	ERR5276885	25202	T	G	0,253071	2021-01-26	United Kingdom
M_201_V	M	201	ERR5276885	27123	A	G	0,999434	2021-01-26	United Kingdom
ORF8_27_*	ORF8	27	ERR5276885	27972	C	T	0,996732	2021-01-26	United Kingdom
ORF8_52_I	ORF8	52	ERR5276885	28048	G	T	0,999589	2021-01-26	United Kingdom
ORF8_73_C	ORF8	73	ERR5276885	28111	A	G	0,999837	2021-01-26	United Kingdom
N_3_H	N	3	ERR5276885	28280	G	C	0,99966	2021-01-26	United Kingdom
N_3_V	N	3	ERR5276885	28281	A	T	0,999057	2021-01-26	United Kingdom
N_3_E	N	3	ERR5276885	28282	T	A	0,999403	2021-01-26	United Kingdom
N_203_K	N	203	ERR5276885	28881	G	A	0,998786	2021-01-26	United Kingdom
N_204_R	N	204	ERR5276885	28883	G	C	1	2021-01-26	United Kingdom
N_235_F	N	235	ERR5276885	28977	C	T	0,999365	2021-01-26	United Kingdom
ORF1ab_1001_I	ORF1ab	1001	ERR5276886	3267	C	T	0,999813	2021-01-26	United Kingdom
ORF1ab_1587_L	ORF1ab	1587	ERR5276886	5025	C	T	0,999573	2021-01-26	United Kingdom
ORF1ab_1708_D	ORF1ab	1708	ERR5276886	5388	C	A	1	2021-01-26	United Kingdom
ORF1ab_2230_T	ORF1ab	2230	ERR5276886	6954	T	C	0,978995	2021-01-26	United Kingdom
ORF1ab_2320_V	ORF1ab	2320	ERR5276886	7224	C	T	1	2021-01-26	United Kingdom
ORF1ab_3579_I	ORF1ab	3579	ERR5276886	11001	C	T	0,987654	2021-01-26	United Kingdom
ORF1ab_3674_NA	ORF1ab	3674	ERR5276886	11287	G	-TCTGGTTTT	0,990138	2021-01-26	United Kingdom
ORF1ab_314_L	ORF1ab	314	ERR5276886	14408	C	T	0,998759	2021-01-26	United Kingdom
ORF1ab_1383_R	ORF1ab	1383	ERR5276886	17615	A	G	0,998832	2021-01-26	United Kingdom
S_68_NA	S	68	ERR5276886	21764	A	-TACATG	0,993071	2021-01-26	United Kingdom
S_143_NA	S	143	ERR5276886	21990	T	-TTA	0,986308	2021-01-26	United Kingdom
S_501_Y	S	501	ERR5276886	23063	A	T	0,996193	2021-01-26	United Kingdom
S_570_D	S	570	ERR5276886	23271	C	A	0,999928	2021-01-26	United Kingdom
S_614_G	S	614	ERR5276886	23403	A	G	0,999758	2021-01-26	United Kingdom
S_681_H	S	681	ERR5276886	23604	C	A	0,999719	2021-01-26	United Kingdom
S_716_I	S	716	ERR5276886	23709	C	T	0,999511	2021-01-26	United Kingdom
S_982_A	S	982	ERR5276886	24506	T	G	0,999652	2021-01-26	United Kingdom
S_1118_H	S	1118	ERR5276886	24914	G	C	0,999235	2021-01-26	United Kingdom
S_1214_G	S	1214	ERR5276886	25202	T	G	0,226467	2021-01-26	United Kingdom
ORF3a_145_NA	ORF3a	145	ERR5276886	25826	A	-TT	0,0520095	2021-01-26	United Kingdom
ORF8_27_*	ORF8	27	ERR5276886	27972	C	T	0,997894	2021-01-26	United Kingdom
ORF8_52_I	ORF8	52	ERR5276886	28048	G	T	1	2021-01-26	United Kingdom
ORF8_73_C	ORF8	73	ERR5276886	28111	A	G	0,999624	2021-01-26	United Kingdom
N_3_H	N	3	ERR5276886	28280	G	C	0,997779	2021-01-26	United Kingdom
N_3_V	N	3	ERR5276886	28281	A	T	0,999377	2021-01-26	United Kingdom
N_3_E	N	3	ERR5276886	28282	T	A	0,999192	2021-01-26	United Kingdom
N_203_K	N	203	ERR5276886	28881	G	A	0,996025	2021-01-26	United Kingdom
N_204_R	N	204	ERR5276886	28883	G	C	1	2021-01-26	United Kingdom
N_235_F	N	235	ERR5276886	28977	C	T	0,997135	2021-01-26	United Kingdom
N_319_H	N	319	ERR5276886	29229	G	A	0,998308	2021-01-26	United Kingdom
ORF1ab_730_F	ORF1ab	730	ERR5276890	2453	C	T	0,992298	2021-01-26	United Kingdom
ORF1ab_1001_I	ORF1ab	1001	ERR5276890	3267	C	T	1	2021-01-26	United Kingdom
ORF1ab_1567_I	ORF1ab	1567	ERR5276890	4965	C	T	0,99985	2021-01-26	United Kingdom
ORF1ab_1708_D	ORF1ab	1708	ERR5276890	5388	C	A	1	2021-01-26	United Kingdom
ORF1ab_2230_T	ORF1ab	2230	ERR5276890	6954	T	C	0,99537	2021-01-26	United Kingdom
ORF1ab_3674_NA	ORF1ab	3674	ERR5276890	11287	G	-TCTGGTTTT	0,998091	2021-01-26	United Kingdom
ORF1ab_314_L	ORF1ab	314	ERR5276890	14408	C	T	0,99938	2021-01-26	United Kingdom
ORF1ab_485_S	ORF1ab	485	ERR5276890	14921	T	G	1	2021-01-26	United Kingdom
S_68_NA	S	68	ERR5276890	21764	A	-TACATG	0,990914	2021-01-26	United Kingdom
S_143_NA	S	143	ERR5276890	21990	T	-TTA	0,994599	2021-01-26	United Kingdom
S_501_Y	S	501	ERR5276890	23063	A	T	0,997218	2021-01-26	United Kingdom
S_570_D	S	570	ERR5276890	23271	C	A	0,999762	2021-01-26	United Kingdom
S_614_G	S	614	ERR5276890	23403	A	G	0,999355	2021-01-26	United Kingdom
S_681_H	S	681	ERR5276890	23604	C	A	0,999782	2021-01-26	United Kingdom
S_716_I	S	716	ERR5276890	23709	C	T	0,999882	2021-01-26	United Kingdom
S_982_A	S	982	ERR5276890	24506	T	G	1	2021-01-26	United Kingdom
S_1118_H	S	1118	ERR5276890	24914	G	C	0,998632	2021-01-26	United Kingdom
S_1214_G	S	1214	ERR5276890	25202	T	G	0,287535	2021-01-26	United Kingdom
ORF8_27_*	ORF8	27	ERR5276890	27972	C	T	0,999262	2021-01-26	United Kingdom
ORF8_52_I	ORF8	52	ERR5276890	28048	G	T	0,999636	2021-01-26	United Kingdom
ORF8_73_C	ORF8	73	ERR5276890	28111	A	G	0,999797	2021-01-26	United Kingdom
N_3_H	N	3	ERR5276890	28280	G	C	0,999639	2021-01-26	United Kingdom
N_3_V	N	3	ERR5276890	28281	A	T	0,999362	2021-01-26	United Kingdom
N_3_E	N	3	ERR5276890	28282	T	A	0,999271	2021-01-26	United Kingdom
N_203_K	N	203	ERR5276890	28881	G	A	0,995425	2021-01-26	United Kingdom
N_204_R	N	204	ERR5276890	28883	G	C	0,998277	2021-01-26	United Kingdom
N_235_F	N	235	ERR5276890	28977	C	T	1	2021-01-26	United Kingdom
ORF1ab_971_L	ORF1ab	971	ERR5276893	3177	C	T	0,999592	2021-01-25	United Kingdom
ORF1ab_1001_I	ORF1ab	1001	ERR5276893	3267	C	T	1	2021-01-25	United Kingdom
ORF1ab_1708_D	ORF1ab	1708	ERR5276893	5388	C	A	1	2021-01-25	United Kingdom
ORF1ab_2101_N	ORF1ab	2101	ERR5276893	6566	G	A	0,860803	2021-01-25	United Kingdom
ORF1ab_2230_T	ORF1ab	2230	ERR5276893	6954	T	C	0,996673	2021-01-25	United Kingdom
ORF1ab_3674_NA	ORF1ab	3674	ERR5276893	11287	G	-TCTGGTTTT	0,998489	2021-01-25	United Kingdom
ORF1ab_314_L	ORF1ab	314	ERR5276893	14408	C	T	0,999821	2021-01-25	United Kingdom
S_68_NA	S	68	ERR5276893	21764	A	-TACATG	0,99295	2021-01-25	United Kingdom
S_143_NA	S	143	ERR5276893	21990	T	-TTA	0,997254	2021-01-25	United Kingdom
S_501_Y	S	501	ERR5276893	23063	A	T	0,998719	2021-01-25	United Kingdom
S_570_D	S	570	ERR5276893	23271	C	A	0,997684	2021-01-25	United Kingdom
S_614_G	S	614	ERR5276893	23403	A	G	0,999539	2021-01-25	United Kingdom
S_681_H	S	681	ERR5276893	23604	C	A	1	2021-01-25	United Kingdom
S_716_I	S	716	ERR5276893	23709	C	T	0,999807	2021-01-25	United Kingdom
S_982_A	S	982	ERR5276893	24506	T	G	1	2021-01-25	United Kingdom
S_1118_H	S	1118	ERR5276893	24914	G	C	0,998986	2021-01-25	United Kingdom
S_1214_G	S	1214	ERR5276893	25202	T	G	0,226757	2021-01-25	United Kingdom
ORF8_27_*	ORF8	27	ERR5276893	27972	C	T	0,999014	2021-01-25	United Kingdom
ORF8_52_I	ORF8	52	ERR5276893	28048	G	T	0,99905	2021-01-25	United Kingdom
ORF8_73_C	ORF8	73	ERR5276893	28111	A	G	0,999769	2021-01-25	United Kingdom
N_3_H	N	3	ERR5276893	28280	G	C	0,999594	2021-01-25	United Kingdom
N_3_V	N	3	ERR5276893	28281	A	T	0,999755	2021-01-25	United Kingdom
N_3_E	N	3	ERR5276893	28282	T	A	0,999591	2021-01-25	United Kingdom
N_203_K	N	203	ERR5276893	28881	G	A	0,995408	2021-01-25	United Kingdom
N_204_R	N	204	ERR5276893	28883	G	C	0,999459	2021-01-25	United Kingdom
N_235_F	N	235	ERR5276893	28977	C	T	1	2021-01-25	United Kingdom
ORF1ab_730_F	ORF1ab	730	ERR5276914	2453	C	T	0,996169	2021-01-26	United Kingdom
ORF1ab_1001_I	ORF1ab	1001	ERR5276914	3267	C	T	1	2021-01-26	United Kingdom
ORF1ab_1042_S	ORF1ab	1042	ERR5276914	3390	A	G	0,998466	2021-01-26	United Kingdom
ORF1ab_1708_D	ORF1ab	1708	ERR5276914	5388	C	A	1	2021-01-26	United Kingdom
ORF1ab_2114_F	ORF1ab	2114	ERR5276914	6606	C	T	1	2021-01-26	United Kingdom
ORF1ab_3603_NA	ORF1ab	3603	ERR5276914	11074	C	+T	0,0697425	2021-01-26	United Kingdom
ORF1ab_3674_NA	ORF1ab	3674	ERR5276914	11287	G	-TCTGGTTTT	0,997876	2021-01-26	United Kingdom
ORF1ab_4111_P	ORF1ab	4111	ERR5276914	12597	T	C	0,051797	2021-01-26	United Kingdom
ORF1ab_314_L	ORF1ab	314	ERR5276914	14408	C	T	0,999474	2021-01-26	United Kingdom
ORF1ab_1555_I	ORF1ab	1555	ERR5276914	18131	C	T	1	2021-01-26	United Kingdom
S_68_NA	S	68	ERR5276914	21764	A	-TACATG	0,995238	2021-01-26	United Kingdom
S_143_NA	S	143	ERR5276914	21990	T	-TTA	0,988827	2021-01-26	United Kingdom
S_156_D	S	156	ERR5276914	22030	G	T	1	2021-01-26	United Kingdom
S_242_I	S	242	ERR5276914	22286	C	A	0,999512	2021-01-26	United Kingdom
S_501_Y	S	501	ERR5276914	23063	A	T	0,996148	2021-01-26	United Kingdom
S_570_D	S	570	ERR5276914	23271	C	A	0,999871	2021-01-26	United Kingdom
S_614_G	S	614	ERR5276914	23403	A	G	0,99923	2021-01-26	United Kingdom
S_681_H	S	681	ERR5276914	23604	C	A	1	2021-01-26	United Kingdom
S_716_I	S	716	ERR5276914	23709	C	T	1	2021-01-26	United Kingdom
S_982_A	S	982	ERR5276914	24506	T	G	1	2021-01-26	United Kingdom
S_1118_H	S	1118	ERR5276914	24914	G	C	0,99856	2021-01-26	United Kingdom
S_1214_G	S	1214	ERR5276914	25202	T	G	0,12709	2021-01-26	United Kingdom
ORF8_27_*	ORF8	27	ERR5276914	27972	C	T	1	2021-01-26	United Kingdom
ORF8_52_I	ORF8	52	ERR5276914	28048	G	T	0,999309	2021-01-26	United Kingdom
ORF8_73_C	ORF8	73	ERR5276914	28111	A	G	0,999816	2021-01-26	United Kingdom
N_3_H	N	3	ERR5276914	28280	G	C	0,999583	2021-01-26	United Kingdom
N_3_V	N	3	ERR5276914	28281	A	T	0,999664	2021-01-26	United Kingdom
N_3_E	N	3	ERR5276914	28282	T	A	0,999581	2021-01-26	United Kingdom
N_203_K	N	203	ERR5276914	28881	G	A	0,997455	2021-01-26	United Kingdom
N_204_R	N	204	ERR5276914	28883	G	C	0,999397	2021-01-26	United Kingdom
N_235_F	N	235	ERR5276914	28977	C	T	1	2021-01-26	United Kingdom
ORF1ab_83_NA	ORF1ab	83	ERR5276923	513	A	-TGTTATGGT	0,0772727	2021-01-26	United Kingdom
ORF1ab_718_NA	ORF1ab	718	ERR5276923	2417	A	-G	0,065053	2021-01-26	United Kingdom
ORF1ab_726_NA	ORF1ab	726	ERR5276923	2441	G	+A	0,0681818	2021-01-26	United Kingdom
ORF1ab_1001_I	ORF1ab	1001	ERR5276923	3267	C	T	1	2021-01-26	United Kingdom
ORF1ab_1041_N	ORF1ab	1041	ERR5276923	3388	A	T	0,0502415	2021-01-26	United Kingdom
ORF1ab_1054_L	ORF1ab	1054	ERR5276923	3426	C	T	0,0501319	2021-01-26	United Kingdom
ORF1ab_1148_S	ORF1ab	1148	ERR5276923	3708	T	C	0,0616302	2021-01-26	United Kingdom
ORF1ab_1447_I	ORF1ab	1447	ERR5276923	4605	C	T	0,0500759	2021-01-26	United Kingdom
ORF1ab_1708_D	ORF1ab	1708	ERR5276923	5388	C	A	1	2021-01-26	United Kingdom
ORF1ab_1916_NA	ORF1ab	1916	ERR5276923	6011	C	-CAA	0,0502513	2021-01-26	United Kingdom
ORF1ab_2230_T	ORF1ab	2230	ERR5276923	6954	T	C	0,995702	2021-01-26	United Kingdom
ORF1ab_2394_NA	ORF1ab	2394	ERR5276923	7447	G	-A	0,054428	2021-01-26	United Kingdom
ORF1ab_3674_NA	ORF1ab	3674	ERR5276923	11287	G	-TCTGGTTTT	0,998924	2021-01-26	United Kingdom
ORF1ab_3892_F	ORF1ab	3892	ERR5276923	11939	G	T	0,0806471	2021-01-26	United Kingdom
ORF1ab_4023_NA	ORF1ab	4023	ERR5276923	12333	C	-AA	0,0930233	2021-01-26	United Kingdom
ORF1ab_239_NA	ORF1ab	239	ERR5276923	14182	A	-C	0,0524194	2021-01-26	United Kingdom
ORF1ab_314_L	ORF1ab	314	ERR5276923	14408	C	T	1	2021-01-26	United Kingdom
ORF1ab_363_F	ORF1ab	363	ERR5276923	14554	C	T	0,0645161	2021-01-26	United Kingdom
ORF1ab_564_*	ORF1ab	564	ERR5276923	15157	C	T	0,0613208	2021-01-26	United Kingdom
ORF1ab_658_L	ORF1ab	658	ERR5276923	15439	G	C	0,10061	2021-01-26	United Kingdom
ORF1ab_1383_R	ORF1ab	1383	ERR5276923	17615	A	G	0,998852	2021-01-26	United Kingdom
ORF1ab_1567_S	ORF1ab	1567	ERR5276923	18166	C	T	0,0677618	2021-01-26	United Kingdom
ORF1ab_2098_I	ORF1ab	2098	ERR5276923	19760	C	T	0,0701987	2021-01-26	United Kingdom
ORF1ab_2586_NA	ORF1ab	2586	ERR5276923	21224	G	-GT	0,0510949	2021-01-26	United Kingdom
S_68_NA	S	68	ERR5276923	21764	A	-TACATG	0,991235	2021-01-26	United Kingdom
S_143_NA	S	143	ERR5276923	21990	T	-TTA	0,994912	2021-01-26	United Kingdom
S_170_N	S	170	ERR5276923	22070	T	A	0,0626276	2021-01-26	United Kingdom
S_197_NA	S	197	ERR5276923	22153	T	-G	0,0525677	2021-01-26	United Kingdom
S_501_Y	S	501	ERR5276923	23063	A	T	0,998311	2021-01-26	United Kingdom
S_570_D	S	570	ERR5276923	23271	C	A	0,999574	2021-01-26	United Kingdom
S_593_A	S	593	ERR5276923	23340	G	C	0,0634826	2021-01-26	United Kingdom
S_614_G	S	614	ERR5276923	23403	A	G	0,999712	2021-01-26	United Kingdom
S_619_NA	S	619	ERR5276923	23417	G	-A	0,0641504	2021-01-26	United Kingdom
S_639_NA	S	639	ERR5276923	23479	T	-TC	0,0512151	2021-01-26	United Kingdom
S_681_H	S	681	ERR5276923	23604	C	A	0,999145	2021-01-26	United Kingdom
S_716_I	S	716	ERR5276923	23709	C	T	0,998133	2021-01-26	United Kingdom
S_982_A	S	982	ERR5276923	24506	T	G	1	2021-01-26	United Kingdom
S_1118_H	S	1118	ERR5276923	24914	G	C	0,999328	2021-01-26	United Kingdom
M_70_L	M	70	ERR5276923	26730	G	C	1	2021-01-26	United Kingdom
ORF8_27_*	ORF8	27	ERR5276923	27972	C	T	1	2021-01-26	United Kingdom
ORF8_52_I	ORF8	52	ERR5276923	28048	G	T	1	2021-01-26	United Kingdom
ORF8_73_C	ORF8	73	ERR5276923	28111	A	G	0,999664	2021-01-26	United Kingdom
ORF8_87_I	ORF8	87	ERR5276923	28153	C	T	0,0766925	2021-01-26	United Kingdom
N_3_H	N	3	ERR5276923	28280	G	C	0,999821	2021-01-26	United Kingdom
N_3_V	N	3	ERR5276923	28281	A	T	0,999641	2021-01-26	United Kingdom
N_3_E	N	3	ERR5276923	28282	T	A	0,999641	2021-01-26	United Kingdom
N_203_K	N	203	ERR5276923	28881	G	A	0,992754	2021-01-26	United Kingdom
N_204_R	N	204	ERR5276923	28883	G	C	1	2021-01-26	United Kingdom
N_235_F	N	235	ERR5276923	28977	C	T	1	2021-01-26	United Kingdom
N_279_Q	N	279	ERR5276923	29109	C	A	0,998172	2021-01-26	United Kingdom
ORF1ab_730_F	ORF1ab	730	ERR5276925	2453	C	T	0,996919	2021-01-26	United Kingdom
ORF1ab_789_NA	ORF1ab	789	ERR5276925	2631	T	-G	0,0606202	2021-01-26	United Kingdom
ORF1ab_1001_I	ORF1ab	1001	ERR5276925	3267	C	T	1	2021-01-26	United Kingdom
ORF1ab_1617_NA	ORF1ab	1617	ERR5276925	5116	A	-T	0,0589727	2021-01-26	United Kingdom
ORF1ab_1708_D	ORF1ab	1708	ERR5276925	5388	C	A	1	2021-01-26	United Kingdom
ORF1ab_2230_T	ORF1ab	2230	ERR5276925	6954	T	C	0,998777	2021-01-26	United Kingdom
ORF1ab_3603_NA	ORF1ab	3603	ERR5276925	11074	C	-T	0,0568453	2021-01-26	United Kingdom
ORF1ab_3674_NA	ORF1ab	3674	ERR5276925	11287	G	-TCTGGTTTT	0,967338	2021-01-26	United Kingdom
ORF1ab_314_L	ORF1ab	314	ERR5276925	14408	C	T	0,999307	2021-01-26	United Kingdom
ORF1ab_1714_S	ORF1ab	1714	ERR5276925	18608	T	C	0,056878	2021-01-26	United Kingdom
ORF1ab_1917_L	ORF1ab	1917	ERR5276925	19217	C	T	0,0892898	2021-01-26	United Kingdom
S_68_NA	S	68	ERR5276925	21764	A	-TACATG	0,99224	2021-01-26	United Kingdom
S_143_NA	S	143	ERR5276925	21990	T	-TTA	0,997766	2021-01-26	United Kingdom
S_501_Y	S	501	ERR5276925	23063	A	T	0,996738	2021-01-26	United Kingdom
S_570_D	S	570	ERR5276925	23271	C	A	0,999903	2021-01-26	United Kingdom
S_614_G	S	614	ERR5276925	23403	A	G	0,999518	2021-01-26	United Kingdom
S_681_H	S	681	ERR5276925	23604	C	A	0,999632	2021-01-26	United Kingdom
S_716_I	S	716	ERR5276925	23709	C	T	0,999598	2021-01-26	United Kingdom
S_982_A	S	982	ERR5276925	24506	T	G	0,998547	2021-01-26	United Kingdom
S_1118_H	S	1118	ERR5276925	24914	G	C	0,999191	2021-01-26	United Kingdom
S_1214_G	S	1214	ERR5276925	25202	T	G	0,189003	2021-01-26	United Kingdom
ORF8_27_*	ORF8	27	ERR5276925	27972	C	T	1	2021-01-26	United Kingdom
ORF8_52_I	ORF8	52	ERR5276925	28048	G	T	1	2021-01-26	United Kingdom
ORF8_55_V	ORF8	55	ERR5276925	28057	C	T	0,309474	2021-01-26	United Kingdom
ORF8_73_C	ORF8	73	ERR5276925	28111	A	G	0,999905	2021-01-26	United Kingdom
N_3_H	N	3	ERR5276925	28280	G	C	0,999725	2021-01-26	United Kingdom
N_3_V	N	3	ERR5276925	28281	A	T	0,999816	2021-01-26	United Kingdom
N_3_E	N	3	ERR5276925	28282	T	A	0,999356	2021-01-26	United Kingdom
N_203_K	N	203	ERR5276925	28881	G	A	0,997947	2021-01-26	United Kingdom
N_204_R	N	204	ERR5276925	28883	G	C	1	2021-01-26	United Kingdom
N_235_F	N	235	ERR5276925	28977	C	T	1	2021-01-26	United Kingdom
ORF1ab_1001_I	ORF1ab	1001	ERR5276927	3267	C	T	0,999669	2021-01-26	United Kingdom
ORF1ab_1708_D	ORF1ab	1708	ERR5276927	5388	C	A	1	2021-01-26	United Kingdom
ORF1ab_2230_T	ORF1ab	2230	ERR5276927	6954	T	C	0,99455	2021-01-26	United Kingdom
ORF1ab_2780_L	ORF1ab	2780	ERR5276927	8603	T	C	0,999633	2021-01-26	United Kingdom
ORF1ab_3674_NA	ORF1ab	3674	ERR5276927	11287	G	-TCTGGTTTT	0,988428	2021-01-26	United Kingdom
ORF1ab_314_L	ORF1ab	314	ERR5276927	14408	C	T	0,999508	2021-01-26	United Kingdom
ORF1ab_884_Y	ORF1ab	884	ERR5276927	16117	G	T	1	2021-01-26	United Kingdom
ORF1ab_1383_R	ORF1ab	1383	ERR5276927	17615	A	G	0,999173	2021-01-26	United Kingdom
S_68_NA	S	68	ERR5276927	21764	A	-TACATG	0,992915	2021-01-26	United Kingdom
S_143_NA	S	143	ERR5276927	21990	T	-TTA	0,997325	2021-01-26	United Kingdom
S_501_Y	S	501	ERR5276927	23063	A	T	0,997877	2021-01-26	United Kingdom
S_570_D	S	570	ERR5276927	23271	C	A	0,999586	2021-01-26	United Kingdom
S_614_G	S	614	ERR5276927	23403	A	G	0,999442	2021-01-26	United Kingdom
S_681_H	S	681	ERR5276927	23604	C	A	1	2021-01-26	United Kingdom
S_716_I	S	716	ERR5276927	23709	C	T	0,991344	2021-01-26	United Kingdom
S_982_A	S	982	ERR5276927	24506	T	G	1	2021-01-26	United Kingdom
S_1118_H	S	1118	ERR5276927	24914	G	C	0,999556	2021-01-26	United Kingdom
S_1191_N	S	1191	ERR5276927	25135	G	C	1	2021-01-26	United Kingdom
S_1214_G	S	1214	ERR5276927	25202	T	G	0,172589	2021-01-26	United Kingdom
ORF3a_15_F	ORF3a	15	ERR5276927	25437	G	T	0,999903	2021-01-26	United Kingdom
ORF8_27_*	ORF8	27	ERR5276927	27972	C	T	0,998739	2021-01-26	United Kingdom
ORF8_52_I	ORF8	52	ERR5276927	28048	G	T	1	2021-01-26	United Kingdom
ORF8_73_C	ORF8	73	ERR5276927	28111	A	G	0,999792	2021-01-26	United Kingdom
N_3_H	N	3	ERR5276927	28280	G	C	0,999868	2021-01-26	United Kingdom
N_3_V	N	3	ERR5276927	28281	A	T	0,999602	2021-01-26	United Kingdom
N_3_E	N	3	ERR5276927	28282	T	A	0,999536	2021-01-26	United Kingdom
N_203_K	N	203	ERR5276927	28881	G	A	0,993704	2021-01-26	United Kingdom
N_204_R	N	204	ERR5276927	28883	G	C	0,999513	2021-01-26	United Kingdom
N_235_F	N	235	ERR5276927	28977	C	T	0,998826	2021-01-26	United Kingdom
ORF1ab_1001_I	ORF1ab	1001	ERR5276932	3267	C	T	1	2021-01-26	United Kingdom
ORF1ab_1708_D	ORF1ab	1708	ERR5276932	5388	C	A	1	2021-01-26	United Kingdom
ORF1ab_2230_T	ORF1ab	2230	ERR5276932	6954	T	C	0,99389	2021-01-26	United Kingdom
ORF1ab_2454_NA	ORF1ab	2454	ERR5276932	7627	T	-TG	0,0992908	2021-01-26	United Kingdom
ORF1ab_2607_K	ORF1ab	2607	ERR5276932	8084	G	A	1	2021-01-26	United Kingdom
ORF1ab_2924_E	ORF1ab	2924	ERR5276932	9037	T	G	0,0830793	2021-01-26	United Kingdom
ORF1ab_2925_T	ORF1ab	2925	ERR5276932	9038	G	A	0,0910543	2021-01-26	United Kingdom
ORF1ab_3121_NA	ORF1ab	3121	ERR5276932	9627	C	-T	0,0846154	2021-01-26	United Kingdom
ORF1ab_3436_P	ORF1ab	3436	ERR5276932	10571	G	C	0,0901361	2021-01-26	United Kingdom
ORF1ab_3616_I	ORF1ab	3616	ERR5276932	11113	G	A	1	2021-01-26	United Kingdom
ORF1ab_3674_NA	ORF1ab	3674	ERR5276932	11287	G	-TCTGGTTTT	0,998853	2021-01-26	United Kingdom
ORF1ab_3927_V	ORF1ab	3927	ERR5276932	12044	A	G	0,999812	2021-01-26	United Kingdom
ORF1ab_238_F	ORF1ab	238	ERR5276932	14181	G	T	0,0623742	2021-01-26	United Kingdom
ORF1ab_314_L	ORF1ab	314	ERR5276932	14408	C	T	0,999046	2021-01-26	United Kingdom
ORF1ab_522_I	ORF1ab	522	ERR5276932	15032	C	T	0,113636	2021-01-26	United Kingdom
ORF1ab_1012_NA	ORF1ab	1012	ERR5276932	16501	G	+T	0,0609234	2021-01-26	United Kingdom
ORF1ab_1383_R	ORF1ab	1383	ERR5276932	17615	A	G	0,99748	2021-01-26	United Kingdom
ORF1ab_1740_F	ORF1ab	1740	ERR5276932	18686	G	T	0,0506003	2021-01-26	United Kingdom
ORF1ab_2557_R	ORF1ab	2557	ERR5276932	21137	A	G	0,0746168	2021-01-26	United Kingdom
S_68_NA	S	68	ERR5276932	21764	A	-TACATG	0,992302	2021-01-26	United Kingdom
S_143_NA	S	143	ERR5276932	21990	T	-TTA	0,995897	2021-01-26	United Kingdom
S_501_Y	S	501	ERR5276932	23063	A	T	0,996764	2021-01-26	United Kingdom
S_570_D	S	570	ERR5276932	23271	C	A	1	2021-01-26	United Kingdom
S_614_G	S	614	ERR5276932	23403	A	G	0,9997	2021-01-26	United Kingdom
S_681_H	S	681	ERR5276932	23604	C	A	0,999524	2021-01-26	United Kingdom
S_716_I	S	716	ERR5276932	23709	C	T	0,99949	2021-01-26	United Kingdom
S_982_A	S	982	ERR5276932	24506	T	G	1	2021-01-26	United Kingdom
S_1118_H	S	1118	ERR5276932	24914	G	C	0,998701	2021-01-26	United Kingdom
S_1214_G	S	1214	ERR5276932	25202	T	G	0,254545	2021-01-26	United Kingdom
ORF8_27_*	ORF8	27	ERR5276932	27972	C	T	1	2021-01-26	United Kingdom
ORF8_52_I	ORF8	52	ERR5276932	28048	G	T	0,997361	2021-01-26	United Kingdom
ORF8_73_C	ORF8	73	ERR5276932	28111	A	G	0,999894	2021-01-26	United Kingdom
N_3_H	N	3	ERR5276932	28280	G	C	0,999227	2021-01-26	United Kingdom
N_3_V	N	3	ERR5276932	28281	A	T	0,999515	2021-01-26	United Kingdom
N_3_E	N	3	ERR5276932	28282	T	A	0,999514	2021-01-26	United Kingdom
N_203_K	N	203	ERR5276932	28881	G	A	0,991189	2021-01-26	United Kingdom
N_204_R	N	204	ERR5276932	28883	G	C	1	2021-01-26	United Kingdom
N_235_F	N	235	ERR5276932	28977	C	T	0,977376	2021-01-26	United Kingdom
ORF1ab_1001_I	ORF1ab	1001	ERR5276933	3267	C	T	0,999624	2021-01-26	United Kingdom
ORF1ab_1708_D	ORF1ab	1708	ERR5276933	5388	C	A	1	2021-01-26	United Kingdom
ORF1ab_2021_I	ORF1ab	2021	ERR5276933	6327	C	T	0,0519126	2021-01-26	United Kingdom
ORF1ab_2230_T	ORF1ab	2230	ERR5276933	6954	T	C	0,996429	2021-01-26	United Kingdom
ORF1ab_3530_L	ORF1ab	3530	ERR5276933	10854	C	T	0,0629921	2021-01-26	United Kingdom
ORF1ab_3674_NA	ORF1ab	3674	ERR5276933	11287	G	-TCTGGTTTT	0,999054	2021-01-26	United Kingdom
ORF1ab_314_L	ORF1ab	314	ERR5276933	14408	C	T	0,999289	2021-01-26	United Kingdom
ORF1ab_2222_V	ORF1ab	2222	ERR5276933	20132	C	T	1	2021-01-26	United Kingdom
S_68_NA	S	68	ERR5276933	21764	A	-TACATG	0,991893	2021-01-26	United Kingdom
S_98_F	S	98	ERR5276933	21855	C	T	0,999691	2021-01-26	United Kingdom
S_143_NA	S	143	ERR5276933	21990	T	-TTA	0,992389	2021-01-26	United Kingdom
S_501_Y	S	501	ERR5276933	23063	A	T	0,997163	2021-01-26	United Kingdom
S_570_D	S	570	ERR5276933	23271	C	A	0,999852	2021-01-26	United Kingdom
S_614_G	S	614	ERR5276933	23403	A	G	0,99985	2021-01-26	United Kingdom
S_681_H	S	681	ERR5276933	23604	C	A	0,999778	2021-01-26	United Kingdom
S_716_I	S	716	ERR5276933	23709	C	T	0,99976	2021-01-26	United Kingdom
S_982_A	S	982	ERR5276933	24506	T	G	0,999496	2021-01-26	United Kingdom
S_1118_H	S	1118	ERR5276933	24914	G	C	0,998939	2021-01-26	United Kingdom
S_1214_G	S	1214	ERR5276933	25202	T	G	0,250623	2021-01-26	United Kingdom
ORF3a_21_N	ORF3a	21	ERR5276933	25455	G	T	0,295318	2021-01-26	United Kingdom
ORF8_27_*	ORF8	27	ERR5276933	27972	C	T	1	2021-01-26	United Kingdom
ORF8_52_I	ORF8	52	ERR5276933	28048	G	T	1	2021-01-26	United Kingdom
ORF8_73_C	ORF8	73	ERR5276933	28111	A	G	0,999877	2021-01-26	United Kingdom
N_3_H	N	3	ERR5276933	28280	G	C	0,999498	2021-01-26	United Kingdom
N_3_V	N	3	ERR5276933	28281	A	T	0,999776	2021-01-26	United Kingdom
N_3_E	N	3	ERR5276933	28282	T	A	0,999216	2021-01-26	United Kingdom
N_203_K	N	203	ERR5276933	28881	G	A	0,99458	2021-01-26	United Kingdom
N_204_R	N	204	ERR5276933	28883	G	C	1	2021-01-26	United Kingdom
N_235_F	N	235	ERR5276933	28977	C	T	1	2021-01-26	United Kingdom
ORF1ab_1001_I	ORF1ab	1001	ERR5276940	3267	C	T	1	2021-01-26	United Kingdom
ORF1ab_1708_D	ORF1ab	1708	ERR5276940	5388	C	A	1	2021-01-26	United Kingdom
ORF1ab_2230_T	ORF1ab	2230	ERR5276940	6954	T	C	0,99824	2021-01-26	United Kingdom
ORF1ab_3310_K	ORF1ab	3310	ERR5276940	10193	G	A	0,99989	2021-01-26	United Kingdom
ORF1ab_3310_D	ORF1ab	3310	ERR5276940	10195	A	T	0,999791	2021-01-26	United Kingdom
ORF1ab_3674_NA	ORF1ab	3674	ERR5276940	11287	G	-TCTGGTTTT	0,998129	2021-01-26	United Kingdom
ORF1ab_314_L	ORF1ab	314	ERR5276940	14408	C	T	1	2021-01-26	United Kingdom
S_68_NA	S	68	ERR5276940	21764	A	-TACATG	0,992886	2021-01-26	United Kingdom
S_143_NA	S	143	ERR5276940	21990	T	-TTA	0,996172	2021-01-26	United Kingdom
S_501_Y	S	501	ERR5276940	23063	A	T	0,997596	2021-01-26	United Kingdom
S_570_D	S	570	ERR5276940	23271	C	A	0,999852	2021-01-26	United Kingdom
S_614_G	S	614	ERR5276940	23403	A	G	0,99956	2021-01-26	United Kingdom
S_681_H	S	681	ERR5276940	23604	C	A	0,999782	2021-01-26	United Kingdom
S_716_I	S	716	ERR5276940	23709	C	T	0,999659	2021-01-26	United Kingdom
S_982_A	S	982	ERR5276940	24506	T	G	1	2021-01-26	United Kingdom
S_1118_H	S	1118	ERR5276940	24914	G	C	0,999352	2021-01-26	United Kingdom
S_1214_G	S	1214	ERR5276940	25202	T	G	0,211584	2021-01-26	United Kingdom
ORF8_27_*	ORF8	27	ERR5276940	27972	C	T	0,999515	2021-01-26	United Kingdom
ORF8_52_I	ORF8	52	ERR5276940	28048	G	T	1	2021-01-26	United Kingdom
ORF8_73_C	ORF8	73	ERR5276940	28111	A	G	0,999874	2021-01-26	United Kingdom
N_3_H	N	3	ERR5276940	28280	G	C	0,999788	2021-01-26	United Kingdom
N_3_V	N	3	ERR5276940	28281	A	T	0,999504	2021-01-26	United Kingdom
N_3_E	N	3	ERR5276940	28282	T	A	0,999787	2021-01-26	United Kingdom
N_203_K	N	203	ERR5276940	28881	G	A	0,994028	2021-01-26	United Kingdom
N_204_R	N	204	ERR5276940	28883	G	C	0,999644	2021-01-26	United Kingdom
N_235_F	N	235	ERR5276940	28977	C	T	0,999622	2021-01-26	United Kingdom
ORF1ab_526_*	ORF1ab	526	ERR5276943	1841	C	T	0,0538667	2021-01-26	United Kingdom
ORF1ab_1001_I	ORF1ab	1001	ERR5276943	3267	C	T	1	2021-01-26	United Kingdom
ORF1ab_1708_D	ORF1ab	1708	ERR5276943	5388	C	A	1	2021-01-26	United Kingdom
ORF1ab_1868_NA	ORF1ab	1868	ERR5276943	5869	C	-A	0,059684	2021-01-26	United Kingdom
ORF1ab_2144_L	ORF1ab	2144	ERR5276943	6696	C	T	0,0909091	2021-01-26	United Kingdom
ORF1ab_2230_T	ORF1ab	2230	ERR5276943	6954	T	C	0,996979	2021-01-26	United Kingdom
ORF1ab_2232_NA	ORF1ab	2232	ERR5276943	6961	G	+T	0,0699208	2021-01-26	United Kingdom
ORF1ab_2242_F	ORF1ab	2242	ERR5276943	6990	C	T	0,0655022	2021-01-26	United Kingdom
ORF1ab_2622_E	ORF1ab	2622	ERR5276943	8129	A	G	0,0683333	2021-01-26	United Kingdom
ORF1ab_3310_K	ORF1ab	3310	ERR5276943	10193	G	A	1	2021-01-26	United Kingdom
ORF1ab_3310_D	ORF1ab	3310	ERR5276943	10195	A	T	1	2021-01-26	United Kingdom
ORF1ab_3392_V	ORF1ab	3392	ERR5276943	10440	C	T	0,0943396	2021-01-26	United Kingdom
ORF1ab_3674_NA	ORF1ab	3674	ERR5276943	11287	G	-TCTGGTTTT	0,998544	2021-01-26	United Kingdom
ORF1ab_314_L	ORF1ab	314	ERR5276943	14408	C	T	0,998565	2021-01-26	United Kingdom
ORF1ab_1859_NA	ORF1ab	1859	ERR5276943	19043	C	-T	0,0687055	2021-01-26	United Kingdom
ORF1ab_2172_NA	ORF1ab	2172	ERR5276943	19983	C	-T	0,0555556	2021-01-26	United Kingdom
ORF1ab_2425_NA	ORF1ab	2425	ERR5276943	20740	C	-A	0,0753736	2021-01-26	United Kingdom
ORF1ab_2504_V	ORF1ab	2504	ERR5276943	20978	C	T	0,110453	2021-01-26	United Kingdom
ORF1ab_2623_NA	ORF1ab	2623	ERR5276943	21335	C	-A	0,0919652	2021-01-26	United Kingdom
S_68_NA	S	68	ERR5276943	21764	A	-TACATG	0,995572	2021-01-26	United Kingdom
S_143_NA	S	143	ERR5276943	21990	T	-TTA	0,996919	2021-01-26	United Kingdom
S_463_NA	S	463	ERR5276943	22950	C	-T	0,0661221	2021-01-26	United Kingdom
S_501_Y	S	501	ERR5276943	23063	A	T	0,997731	2021-01-26	United Kingdom
S_570_D	S	570	ERR5276943	23271	C	A	0,999361	2021-01-26	United Kingdom
S_614_G	S	614	ERR5276943	23403	A	G	0,999745	2021-01-26	United Kingdom
S_681_H	S	681	ERR5276943	23604	C	A	1	2021-01-26	United Kingdom
S_716_I	S	716	ERR5276943	23709	C	T	0,999485	2021-01-26	United Kingdom
S_982_A	S	982	ERR5276943	24506	T	G	0,998891	2021-01-26	United Kingdom
S_1041_NA	S	1041	ERR5276943	24684	A	-T	0,0611552	2021-01-26	United Kingdom
S_1118_H	S	1118	ERR5276943	24914	G	C	0,999166	2021-01-26	United Kingdom
S_1214_G	S	1214	ERR5276943	25202	T	G	0,262295	2021-01-26	United Kingdom
ORF8_27_*	ORF8	27	ERR5276943	27972	C	T	0,996625	2021-01-26	United Kingdom
ORF8_52_I	ORF8	52	ERR5276943	28048	G	T	1	2021-01-26	United Kingdom
ORF8_73_C	ORF8	73	ERR5276943	28111	A	G	0,99978	2021-01-26	United Kingdom
N_3_H	N	3	ERR5276943	28280	G	C	0,999911	2021-01-26	United Kingdom
N_3_V	N	3	ERR5276943	28281	A	T	0,99982	2021-01-26	United Kingdom
N_3_E	N	3	ERR5276943	28282	T	A	0,99964	2021-01-26	United Kingdom
N_203_K	N	203	ERR5276943	28881	G	A	0,997494	2021-01-26	United Kingdom
N_204_R	N	204	ERR5276943	28883	G	C	1	2021-01-26	United Kingdom
N_235_F	N	235	ERR5276943	28977	C	T	1	2021-01-26	United Kingdom
ORF1ab_137_R	ORF1ab	137	ERR5276946	674	G	C	0,0595462	2021-01-26	United Kingdom
ORF1ab_1001_I	ORF1ab	1001	ERR5276946	3267	C	T	1	2021-01-26	United Kingdom
ORF1ab_1220_L	ORF1ab	1220	ERR5276946	3924	C	T	1	2021-01-26	United Kingdom
ORF1ab_1708_D	ORF1ab	1708	ERR5276946	5388	C	A	1	2021-01-26	United Kingdom
ORF1ab_2230_T	ORF1ab	2230	ERR5276946	6954	T	C	0,997001	2021-01-26	United Kingdom
ORF1ab_2323_NA	ORF1ab	2323	ERR5276946	7232	T	-TAG	0,0524345	2021-01-26	United Kingdom
ORF1ab_3156_L	ORF1ab	3156	ERR5276946	9733	C	A	1	2021-01-26	United Kingdom
ORF1ab_3674_NA	ORF1ab	3674	ERR5276946	11287	G	-TCTGGTTTT	0,998502	2021-01-26	United Kingdom
ORF1ab_314_L	ORF1ab	314	ERR5276946	14408	C	T	0,998577	2021-01-26	United Kingdom
ORF1ab_1383_R	ORF1ab	1383	ERR5276946	17615	A	G	0,998362	2021-01-26	United Kingdom
S_68_NA	S	68	ERR5276946	21764	A	-TACATG	0,976071	2021-01-26	United Kingdom
S_143_NA	S	143	ERR5276946	21990	T	-TTA	0,996422	2021-01-26	United Kingdom
S_501_Y	S	501	ERR5276946	23063	A	T	0,997627	2021-01-26	United Kingdom
S_570_D	S	570	ERR5276946	23271	C	A	0,999531	2021-01-26	United Kingdom
S_614_G	S	614	ERR5276946	23403	A	G	0,999882	2021-01-26	United Kingdom
S_681_H	S	681	ERR5276946	23604	C	A	1	2021-01-26	United Kingdom
S_716_I	S	716	ERR5276946	23709	C	T	1	2021-01-26	United Kingdom
S_982_A	S	982	ERR5276946	24506	T	G	1	2021-01-26	United Kingdom
S_1118_H	S	1118	ERR5276946	24914	G	C	0,998584	2021-01-26	United Kingdom
S_1214_G	S	1214	ERR5276946	25202	T	G	0,24263	2021-01-26	United Kingdom
ORF8_27_*	ORF8	27	ERR5276946	27972	C	T	1	2021-01-26	United Kingdom
ORF8_52_I	ORF8	52	ERR5276946	28048	G	T	1	2021-01-26	United Kingdom
ORF8_73_C	ORF8	73	ERR5276946	28111	A	G	1	2021-01-26	United Kingdom
N_3_H	N	3	ERR5276946	28280	G	C	0,999783	2021-01-26	United Kingdom
N_3_V	N	3	ERR5276946	28281	A	T	0,99989	2021-01-26	United Kingdom
N_3_E	N	3	ERR5276946	28282	T	A	0,999342	2021-01-26	United Kingdom
N_203_K	N	203	ERR5276946	28881	G	A	0,994475	2021-01-26	United Kingdom
N_204_R	N	204	ERR5276946	28883	G	C	1	2021-01-26	United Kingdom
N_235_F	N	235	ERR5276946	28977	C	T	1	2021-01-26	United Kingdom
ORF1ab_840_S	ORF1ab	840	ERR5276947	2784	A	G	0,101477	2021-01-25	United Kingdom
ORF1ab_1001_I	ORF1ab	1001	ERR5276947	3267	C	T	0,999558	2021-01-25	United Kingdom
ORF1ab_1662_S	ORF1ab	1662	ERR5276947	5250	A	G	1	2021-01-25	United Kingdom
ORF1ab_1708_D	ORF1ab	1708	ERR5276947	5388	C	A	1	2021-01-25	United Kingdom
ORF1ab_2230_T	ORF1ab	2230	ERR5276947	6954	T	C	0,995406	2021-01-25	United Kingdom
ORF1ab_3353_R	ORF1ab	3353	ERR5276947	10323	A	G	0,999588	2021-01-25	United Kingdom
ORF1ab_3674_NA	ORF1ab	3674	ERR5276947	11287	G	-TCTGGTTTT	0,998895	2021-01-25	United Kingdom
ORF1ab_3680_E	ORF1ab	3680	ERR5276947	11303	A	G	0,0619011	2021-01-25	United Kingdom
ORF1ab_4398_NA	ORF1ab	4398	ERR5276947	13459	G	+T	0,0556978	2021-01-25	United Kingdom
ORF1ab_314_L	ORF1ab	314	ERR5276947	14408	C	T	1	2021-01-25	United Kingdom
S_68_NA	S	68	ERR5276947	21764	A	-TACATG	0,989583	2021-01-25	United Kingdom
S_143_NA	S	143	ERR5276947	21990	T	-TTA	0,994718	2021-01-25	United Kingdom
S_501_Y	S	501	ERR5276947	23063	A	T	0,996761	2021-01-25	United Kingdom
S_570_D	S	570	ERR5276947	23271	C	A	0,999782	2021-01-25	United Kingdom
S_614_G	S	614	ERR5276947	23403	A	G	0,999445	2021-01-25	United Kingdom
S_681_H	S	681	ERR5276947	23604	C	A	1	2021-01-25	United Kingdom
S_716_I	S	716	ERR5276947	23709	C	T	1	2021-01-25	United Kingdom
S_982_A	S	982	ERR5276947	24506	T	G	1	2021-01-25	United Kingdom
S_1118_H	S	1118	ERR5276947	24914	G	C	0,999398	2021-01-25	United Kingdom
S_1214_G	S	1214	ERR5276947	25202	T	G	0,264198	2021-01-25	United Kingdom
ORF8_27_*	ORF8	27	ERR5276947	27972	C	T	1	2021-01-25	United Kingdom
ORF8_52_I	ORF8	52	ERR5276947	28048	G	T	1	2021-01-25	United Kingdom
ORF8_73_C	ORF8	73	ERR5276947	28111	A	G	0,99933	2021-01-25	United Kingdom
N_3_H	N	3	ERR5276947	28280	G	C	1	2021-01-25	United Kingdom
N_3_V	N	3	ERR5276947	28281	A	T	0,99972	2021-01-25	United Kingdom
N_3_E	N	3	ERR5276947	28282	T	A	0,999626	2021-01-25	United Kingdom
N_203_K	N	203	ERR5276947	28881	G	A	0,99005	2021-01-25	United Kingdom
N_204_R	N	204	ERR5276947	28883	G	C	1	2021-01-25	United Kingdom
N_235_F	N	235	ERR5276947	28977	C	T	1	2021-01-25	United Kingdom
ORF1ab_1001_I	ORF1ab	1001	ERR5276950	3267	C	T	0,999463	2021-01-26	United Kingdom
ORF1ab_1708_D	ORF1ab	1708	ERR5276950	5388	C	A	1	2021-01-26	United Kingdom
ORF1ab_2230_T	ORF1ab	2230	ERR5276950	6954	T	C	0,997417	2021-01-26	United Kingdom
ORF1ab_2780_L	ORF1ab	2780	ERR5276950	8603	T	C	0,999818	2021-01-26	United Kingdom
ORF1ab_3674_NA	ORF1ab	3674	ERR5276950	11287	G	-TCTGGTTTT	0,995951	2021-01-26	United Kingdom
ORF1ab_314_L	ORF1ab	314	ERR5276950	14408	C	T	0,999177	2021-01-26	United Kingdom
ORF1ab_337_H	ORF1ab	337	ERR5276950	14476	T	C	0,999328	2021-01-26	United Kingdom
ORF1ab_1383_R	ORF1ab	1383	ERR5276950	17615	A	G	0,999639	2021-01-26	United Kingdom
S_68_NA	S	68	ERR5276950	21764	A	-TACATG	0,987741	2021-01-26	United Kingdom
S_143_NA	S	143	ERR5276950	21990	T	-TTA	0,99661	2021-01-26	United Kingdom
S_152_R	S	152	ERR5276950	22016	T	C	0,997811	2021-01-26	United Kingdom
S_501_Y	S	501	ERR5276950	23063	A	T	0,996369	2021-01-26	United Kingdom
S_570_D	S	570	ERR5276950	23271	C	A	1	2021-01-26	United Kingdom
S_614_G	S	614	ERR5276950	23403	A	G	0,999787	2021-01-26	United Kingdom
S_681_H	S	681	ERR5276950	23604	C	A	0,999684	2021-01-26	United Kingdom
S_716_I	S	716	ERR5276950	23709	C	T	0,999543	2021-01-26	United Kingdom
S_982_A	S	982	ERR5276950	24506	T	G	0,99981	2021-01-26	United Kingdom
S_1118_H	S	1118	ERR5276950	24914	G	C	0,99895	2021-01-26	United Kingdom
S_1214_G	S	1214	ERR5276950	25202	T	G	0,231332	2021-01-26	United Kingdom
ORF3a_15_F	ORF3a	15	ERR5276950	25437	G	T	0,999927	2021-01-26	United Kingdom
ORF8_27_*	ORF8	27	ERR5276950	27972	C	T	0,999253	2021-01-26	United Kingdom
ORF8_52_I	ORF8	52	ERR5276950	28048	G	T	0,999063	2021-01-26	United Kingdom
ORF8_54_L	ORF8	54	ERR5276950	28054	C	T	0,996936	2021-01-26	United Kingdom
ORF8_73_C	ORF8	73	ERR5276950	28111	A	G	0,999581	2021-01-26	United Kingdom
N_3_H	N	3	ERR5276950	28280	G	C	0,999574	2021-01-26	United Kingdom
N_3_V	N	3	ERR5276950	28281	A	T	0,999247	2021-01-26	United Kingdom
N_3_E	N	3	ERR5276950	28282	T	A	0,999249	2021-01-26	United Kingdom
N_203_K	N	203	ERR5276950	28881	G	A	0,995276	2021-01-26	United Kingdom
N_204_R	N	204	ERR5276950	28883	G	C	1	2021-01-26	United Kingdom
N_205_I	N	205	ERR5276950	28887	C	T	0,997384	2021-01-26	United Kingdom
N_235_F	N	235	ERR5276950	28977	C	T	0,998956	2021-01-26	United Kingdom
ORF1ab_760_I	ORF1ab	760	ERR5276952	2544	C	T	0,999934	2021-01-26	United Kingdom
ORF1ab_1001_I	ORF1ab	1001	ERR5276952	3267	C	T	1	2021-01-26	United Kingdom
ORF1ab_1708_D	ORF1ab	1708	ERR5276952	5388	C	A	1	2021-01-26	United Kingdom
ORF1ab_2230_T	ORF1ab	2230	ERR5276952	6954	T	C	0,996786	2021-01-26	United Kingdom
ORF1ab_3674_NA	ORF1ab	3674	ERR5276952	11287	G	-TCTGGTTTT	0,998677	2021-01-26	United Kingdom
ORF1ab_4182_F	ORF1ab	4182	ERR5276952	12809	C	T	1	2021-01-26	United Kingdom
ORF1ab_218_L	ORF1ab	218	ERR5276952	14120	C	T	0,99536	2021-01-26	United Kingdom
ORF1ab_314_L	ORF1ab	314	ERR5276952	14408	C	T	0,999221	2021-01-26	United Kingdom
S_68_NA	S	68	ERR5276952	21764	A	-TACATG	0,990139	2021-01-26	United Kingdom
S_143_NA	S	143	ERR5276952	21990	T	-TTA	0,996201	2021-01-26	United Kingdom
S_501_Y	S	501	ERR5276952	23063	A	T	0,997079	2021-01-26	United Kingdom
S_570_D	S	570	ERR5276952	23271	C	A	0,999904	2021-01-26	United Kingdom
S_614_G	S	614	ERR5276952	23403	A	G	0,999313	2021-01-26	United Kingdom
S_681_H	S	681	ERR5276952	23604	C	A	0,999832	2021-01-26	United Kingdom
S_716_I	S	716	ERR5276952	23709	C	T	0,999628	2021-01-26	United Kingdom
S_982_A	S	982	ERR5276952	24506	T	G	1	2021-01-26	United Kingdom
S_1118_H	S	1118	ERR5276952	24914	G	C	0,998663	2021-01-26	United Kingdom
S_1214_G	S	1214	ERR5276952	25202	T	G	0,256281	2021-01-26	United Kingdom
M_28_L	M	28	ERR5276952	26604	T	C	0,999863	2021-01-26	United Kingdom
ORF8_27_*	ORF8	27	ERR5276952	27972	C	T	0,999324	2021-01-26	United Kingdom
ORF8_52_I	ORF8	52	ERR5276952	28048	G	T	0,999318	2021-01-26	United Kingdom
ORF8_68_*	ORF8	68	ERR5276952	28095	A	T	0,996915	2021-01-26	United Kingdom
ORF8_73_C	ORF8	73	ERR5276952	28111	A	G	0,999636	2021-01-26	United Kingdom
N_3_H	N	3	ERR5276952	28280	G	C	0,999772	2021-01-26	United Kingdom
N_3_V	N	3	ERR5276952	28281	A	T	0,999314	2021-01-26	United Kingdom
N_3_E	N	3	ERR5276952	28282	T	A	0,999312	2021-01-26	United Kingdom
N_203_K	N	203	ERR5276952	28881	G	A	0,983516	2021-01-26	United Kingdom
N_204_R	N	204	ERR5276952	28883	G	C	1	2021-01-26	United Kingdom
N_235_F	N	235	ERR5276952	28977	C	T	0,998138	2021-01-26	United Kingdom
ORF1ab_260_T	ORF1ab	260	ERR5276957	1043	G	A	1	2021-01-26	United Kingdom
ORF1ab_730_F	ORF1ab	730	ERR5276957	2453	C	T	0,997288	2021-01-26	United Kingdom
ORF1ab_1001_I	ORF1ab	1001	ERR5276957	3267	C	T	1	2021-01-26	United Kingdom
ORF1ab_1095_E	ORF1ab	1095	ERR5276957	3549	G	A	0,0559085	2021-01-26	United Kingdom
ORF1ab_1708_D	ORF1ab	1708	ERR5276957	5388	C	A	1	2021-01-26	United Kingdom
ORF1ab_2222_K	ORF1ab	2222	ERR5276957	6931	T	A	0,0554245	2021-01-26	United Kingdom
ORF1ab_2230_T	ORF1ab	2230	ERR5276957	6954	T	C	0,998624	2021-01-26	United Kingdom
ORF1ab_3627_NA	ORF1ab	3627	ERR5276957	11145	T	-G	0,0533511	2021-01-26	United Kingdom
ORF1ab_3674_NA	ORF1ab	3674	ERR5276957	11287	G	-TCTGGTTTT	0,999086	2021-01-26	United Kingdom
ORF1ab_3788_NA	ORF1ab	3788	ERR5276957	11628	A	+T	0,0534167	2021-01-26	United Kingdom
ORF1ab_314_L	ORF1ab	314	ERR5276957	14408	C	T	0,998609	2021-01-26	United Kingdom
ORF1ab_414_S	ORF1ab	414	ERR5276957	14707	G	T	0,0637488	2021-01-26	United Kingdom
ORF1ab_1504_F	ORF1ab	1504	ERR5276957	17977	C	T	1	2021-01-26	United Kingdom
S_68_NA	S	68	ERR5276957	21764	A	-TACATG	0,993267	2021-01-26	United Kingdom
S_143_NA	S	143	ERR5276957	21990	T	-TTA	0,99799	2021-01-26	United Kingdom
S_501_Y	S	501	ERR5276957	23063	A	T	0,997275	2021-01-26	United Kingdom
S_570_D	S	570	ERR5276957	23271	C	A	1	2021-01-26	United Kingdom
S_614_G	S	614	ERR5276957	23403	A	G	0,999558	2021-01-26	United Kingdom
S_681_H	S	681	ERR5276957	23604	C	A	0,999461	2021-01-26	United Kingdom
S_716_I	S	716	ERR5276957	23709	C	T	0,999435	2021-01-26	United Kingdom
S_982_A	S	982	ERR5276957	24506	T	G	1	2021-01-26	United Kingdom
S_1118_H	S	1118	ERR5276957	24914	G	C	0,999123	2021-01-26	United Kingdom
S_1214_G	S	1214	ERR5276957	25202	T	G	0,153571	2021-01-26	United Kingdom
ORF7a_69_Y	ORF7a	69	ERR5276957	27598	G	T	1	2021-01-26	United Kingdom
ORF8_27_*	ORF8	27	ERR5276957	27972	C	T	1	2021-01-26	United Kingdom
ORF8_52_I	ORF8	52	ERR5276957	28048	G	T	1	2021-01-26	United Kingdom
ORF8_73_C	ORF8	73	ERR5276957	28111	A	G	1	2021-01-26	United Kingdom
N_3_H	N	3	ERR5276957	28280	G	C	0,99986	2021-01-26	United Kingdom
N_3_V	N	3	ERR5276957	28281	A	T	0,999577	2021-01-26	United Kingdom
N_3_E	N	3	ERR5276957	28282	T	A	0,999576	2021-01-26	United Kingdom
N_78_G	N	78	ERR5276957	28505	A	G	0,508755	2021-01-26	United Kingdom
N_203_K	N	203	ERR5276957	28881	G	A	0,989418	2021-01-26	United Kingdom
N_204_R	N	204	ERR5276957	28883	G	C	1	2021-01-26	United Kingdom
N_235_F	N	235	ERR5276957	28977	C	T	1	2021-01-26	United Kingdom
ORF1ab_146_D	ORF1ab	146	ERR5276978	702	G	A	0,0632099	2021-01-26	United Kingdom
ORF1ab_2181_I	ORF1ab	2181	ERR5276978	6807	C	T	1	2021-01-26	United Kingdom
ORF1ab_2554_V	ORF1ab	2554	ERR5276978	7926	C	T	1	2021-01-26	United Kingdom
ORF1ab_2799_Y	ORF1ab	2799	ERR5276978	8660	C	T	1	2021-01-26	United Kingdom
ORF1ab_3290_NA	ORF1ab	3290	ERR5276978	10133	C	-T	0,0512563	2021-01-26	United Kingdom
ORF1ab_3334_S	ORF1ab	3334	ERR5276978	10265	G	A	0,0509149	2021-01-26	United Kingdom
ORF1ab_3909_G	ORF1ab	3909	ERR5276978	11991	A	G	1	2021-01-26	United Kingdom
ORF1ab_314_L	ORF1ab	314	ERR5276978	14408	C	T	0,999131	2021-01-26	United Kingdom
S_222_V	S	222	ERR5276978	22227	C	T	1	2021-01-26	United Kingdom
S_614_G	S	614	ERR5276978	23403	A	G	1	2021-01-26	United Kingdom
S_623_V	S	623	ERR5276978	23430	C	T	0,999736	2021-01-26	United Kingdom
S_1214_G	S	1214	ERR5276978	25202	T	G	0,275	2021-01-26	United Kingdom
N_220_V	N	220	ERR5276978	28932	C	T	1	2021-01-26	United Kingdom
ORF10_30_L	ORF10	30	ERR5276978	29645	G	T	0,997835	2021-01-26	United Kingdom
ORF1ab_131_P	ORF1ab	131	ERR5276980	656	G	C	0,275605	2021-01-26	United Kingdom
ORF1ab_156_NA	ORF1ab	156	ERR5276980	732	A	-T	0,0765143	2021-01-26	United Kingdom
ORF1ab_254_NA	ORF1ab	254	ERR5276980	1026	C	+T	0,145603	2021-01-26	United Kingdom
ORF1ab_415_S	ORF1ab	415	ERR5276980	1508	G	A	0,997245	2021-01-26	United Kingdom
ORF1ab_650_NA	ORF1ab	650	ERR5276980	2215	A	-T	0,0568408	2021-01-26	United Kingdom
ORF1ab_660_A	ORF1ab	660	ERR5276980	2244	T	C	0,0512821	2021-01-26	United Kingdom
ORF1ab_999_I	ORF1ab	999	ERR5276980	3261	C	T	0,109568	2021-01-26	United Kingdom
ORF1ab_1001_I	ORF1ab	1001	ERR5276980	3267	C	T	1	2021-01-26	United Kingdom
ORF1ab_1049_V	ORF1ab	1049	ERR5276980	3411	C	T	1	2021-01-26	United Kingdom
ORF1ab_1582_*	ORF1ab	1582	ERR5276980	5009	C	T	0,148773	2021-01-26	United Kingdom
ORF1ab_1708_D	ORF1ab	1708	ERR5276980	5388	C	A	1	2021-01-26	United Kingdom
ORF1ab_2230_T	ORF1ab	2230	ERR5276980	6954	T	C	0,997664	2021-01-26	United Kingdom
ORF1ab_2265_R	ORF1ab	2265	ERR5276980	7058	G	C	0,114662	2021-01-26	United Kingdom
ORF1ab_2666_I	ORF1ab	2666	ERR5276980	8262	C	T	0,0991379	2021-01-26	United Kingdom
ORF1ab_2780_L	ORF1ab	2780	ERR5276980	8603	T	C	1	2021-01-26	United Kingdom
ORF1ab_3465_NA	ORF1ab	3465	ERR5276980	10660	T	-A	0,128371	2021-01-26	United Kingdom
ORF1ab_3590_P	ORF1ab	3590	ERR5276980	11033	T	C	0,0779162	2021-01-26	United Kingdom
ORF1ab_3623_V	ORF1ab	3623	ERR5276980	11133	C	T	0,0743931	2021-01-26	United Kingdom
ORF1ab_3674_NA	ORF1ab	3674	ERR5276980	11287	G	-TCTGGTTTT	0,996642	2021-01-26	United Kingdom
ORF1ab_3839_R	ORF1ab	3839	ERR5276980	11781	A	G	0,0608519	2021-01-26	United Kingdom
ORF1ab_314_L	ORF1ab	314	ERR5276980	14408	C	T	0,998258	2021-01-26	United Kingdom
ORF1ab_780_*	ORF1ab	780	ERR5276980	15805	C	T	0,0742009	2021-01-26	United Kingdom
ORF1ab_1383_R	ORF1ab	1383	ERR5276980	17615	A	G	1	2021-01-26	United Kingdom
ORF1ab_1628_Y	ORF1ab	1628	ERR5276980	18349	A	T	0,17968	2021-01-26	United Kingdom
ORF1ab_1656_H	ORF1ab	1656	ERR5276980	18433	G	C	0,0719561	2021-01-26	United Kingdom
ORF1ab_2220_R	ORF1ab	2220	ERR5276980	20125	G	A	0,0743494	2021-01-26	United Kingdom
ORF1ab_2685_F	ORF1ab	2685	ERR5276980	21520	G	T	0,053719	2021-01-26	United Kingdom
S_68_NA	S	68	ERR5276980	21764	A	-TACATG	0,992263	2021-01-26	United Kingdom
S_143_NA	S	143	ERR5276980	21990	T	-TTA	0,998658	2021-01-26	United Kingdom
S_219_NA	S	219	ERR5276980	22218	G	-T	0,0532436	2021-01-26	United Kingdom
S_501_Y	S	501	ERR5276980	23063	A	T	0,99851	2021-01-26	United Kingdom
S_570_D	S	570	ERR5276980	23271	C	A	1	2021-01-26	United Kingdom
S_614_G	S	614	ERR5276980	23403	A	G	0,999869	2021-01-26	United Kingdom
S_681_H	S	681	ERR5276980	23604	C	A	1	2021-01-26	United Kingdom
S_716_I	S	716	ERR5276980	23709	C	T	0,999375	2021-01-26	United Kingdom
S_982_A	S	982	ERR5276980	24506	T	G	1	2021-01-26	United Kingdom
S_1118_H	S	1118	ERR5276980	24914	G	C	0,999196	2021-01-26	United Kingdom
S_1214_G	S	1214	ERR5276980	25202	T	G	0,441558	2021-01-26	United Kingdom
E_52_A	E	52	ERR5276980	26399	T	C	0,0754527	2021-01-26	United Kingdom
ORF8_27_*	ORF8	27	ERR5276980	27972	C	T	1	2021-01-26	United Kingdom
ORF8_52_I	ORF8	52	ERR5276980	28048	G	T	1	2021-01-26	United Kingdom
ORF8_73_C	ORF8	73	ERR5276980	28111	A	G	0,999821	2021-01-26	United Kingdom
N_3_H	N	3	ERR5276980	28280	G	C	0,999847	2021-01-26	United Kingdom
N_3_V	N	3	ERR5276980	28281	A	T	0,998925	2021-01-26	United Kingdom
N_3_E	N	3	ERR5276980	28282	T	A	0,996343	2021-01-26	United Kingdom
N_203_K	N	203	ERR5276980	28881	G	A	0,991935	2021-01-26	United Kingdom
N_204_R	N	204	ERR5276980	28883	G	C	1	2021-01-26	United Kingdom
N_235_F	N	235	ERR5276980	28977	C	T	1	2021-01-26	United Kingdom
ORF1ab_388_Y	ORF1ab	388	ERR5276982	1427	C	T	0,999419	2021-01-25	United Kingdom
ORF1ab_1001_I	ORF1ab	1001	ERR5276982	3267	C	T	1	2021-01-25	United Kingdom
ORF1ab_1708_D	ORF1ab	1708	ERR5276982	5388	C	A	0,997783	2021-01-25	United Kingdom
ORF1ab_2230_T	ORF1ab	2230	ERR5276982	6954	T	C	0,994533	2021-01-25	United Kingdom
ORF1ab_3674_NA	ORF1ab	3674	ERR5276982	11287	G	-TCTGGTTTT	0,997628	2021-01-25	United Kingdom
ORF1ab_314_L	ORF1ab	314	ERR5276982	14408	C	T	0,999152	2021-01-25	United Kingdom
S_68_NA	S	68	ERR5276982	21764	A	-TACATG	0,994001	2021-01-25	United Kingdom
S_143_NA	S	143	ERR5276982	21990	T	-TTA	0,996254	2021-01-25	United Kingdom
S_501_Y	S	501	ERR5276982	23063	A	T	0,996734	2021-01-25	United Kingdom
S_570_D	S	570	ERR5276982	23271	C	A	0,999742	2021-01-25	United Kingdom
S_614_G	S	614	ERR5276982	23403	A	G	0,999611	2021-01-25	United Kingdom
S_681_H	S	681	ERR5276982	23604	C	A	0,997634	2021-01-25	United Kingdom
S_716_I	S	716	ERR5276982	23709	C	T	0,999719	2021-01-25	United Kingdom
S_982_A	S	982	ERR5276982	24506	T	G	1	2021-01-25	United Kingdom
S_1118_H	S	1118	ERR5276982	24914	G	C	0,999148	2021-01-25	United Kingdom
S_1214_G	S	1214	ERR5276982	25202	T	G	0,269745	2021-01-25	United Kingdom
ORF8_27_*	ORF8	27	ERR5276982	27972	C	T	0,999356	2021-01-25	United Kingdom
ORF8_52_I	ORF8	52	ERR5276982	28048	G	T	0,999038	2021-01-25	United Kingdom
ORF8_73_C	ORF8	73	ERR5276982	28111	A	G	0,999759	2021-01-25	United Kingdom
N_3_H	N	3	ERR5276982	28280	G	C	0,999584	2021-01-25	United Kingdom
N_3_V	N	3	ERR5276982	28281	A	T	0,99934	2021-01-25	United Kingdom
N_3_E	N	3	ERR5276982	28282	T	A	0,99934	2021-01-25	United Kingdom
N_203_K	N	203	ERR5276982	28881	G	A	0,996809	2021-01-25	United Kingdom
N_204_R	N	204	ERR5276982	28883	G	C	1	2021-01-25	United Kingdom
N_235_F	N	235	ERR5276982	28977	C	T	1	2021-01-25	United Kingdom
ORF1ab_1001_I	ORF1ab	1001	ERR5276984	3267	C	T	0,999856	2021-01-25	United Kingdom
ORF1ab_1708_D	ORF1ab	1708	ERR5276984	5388	C	A	1	2021-01-25	United Kingdom
ORF1ab_2230_T	ORF1ab	2230	ERR5276984	6954	T	C	0,99484	2021-01-25	United Kingdom
ORF1ab_3674_NA	ORF1ab	3674	ERR5276984	11287	G	-TCTGGTTTT	0,998357	2021-01-25	United Kingdom
ORF1ab_3752_I	ORF1ab	3752	ERR5276984	11521	G	T	1	2021-01-25	United Kingdom
ORF1ab_314_L	ORF1ab	314	ERR5276984	14408	C	T	0,999675	2021-01-25	United Kingdom
S_68_NA	S	68	ERR5276984	21764	A	-TACATG	0,988187	2021-01-25	United Kingdom
S_71_Y	S	71	ERR5276984	21774	C	A	0,999724	2021-01-25	United Kingdom
S_143_NA	S	143	ERR5276984	21990	T	-TTA	0,997745	2021-01-25	United Kingdom
S_222_V	S	222	ERR5276984	22227	C	T	0,152275	2021-01-25	United Kingdom
S_501_Y	S	501	ERR5276984	23063	A	T	0,997616	2021-01-25	United Kingdom
S_570_D	S	570	ERR5276984	23271	C	A	0,999854	2021-01-25	United Kingdom
S_614_G	S	614	ERR5276984	23403	A	G	0,999702	2021-01-25	United Kingdom
S_681_H	S	681	ERR5276984	23604	C	A	0,999854	2021-01-25	United Kingdom
S_716_I	S	716	ERR5276984	23709	C	T	0,999355	2021-01-25	United Kingdom
S_982_A	S	982	ERR5276984	24506	T	G	0,999743	2021-01-25	United Kingdom
S_1118_H	S	1118	ERR5276984	24914	G	C	0,999428	2021-01-25	United Kingdom
S_1214_G	S	1214	ERR5276984	25202	T	G	0,214754	2021-01-25	United Kingdom
ORF7a_78_C	ORF7a	78	ERR5276984	27625	C	T	1	2021-01-25	United Kingdom
ORF8_27_*	ORF8	27	ERR5276984	27972	C	T	1	2021-01-25	United Kingdom
ORF8_52_I	ORF8	52	ERR5276984	28048	G	T	0,998694	2021-01-25	United Kingdom
ORF8_73_C	ORF8	73	ERR5276984	28111	A	G	0,999734	2021-01-25	United Kingdom
N_3_H	N	3	ERR5276984	28280	G	C	0,999635	2021-01-25	United Kingdom
N_3_V	N	3	ERR5276984	28281	A	T	0,999507	2021-01-25	United Kingdom
N_3_E	N	3	ERR5276984	28282	T	A	0,999514	2021-01-25	United Kingdom
N_203_K	N	203	ERR5276984	28881	G	A	0,997788	2021-01-25	United Kingdom
N_204_R	N	204	ERR5276984	28883	G	C	0,998586	2021-01-25	United Kingdom
N_235_F	N	235	ERR5276984	28977	C	T	1	2021-01-25	United Kingdom
ORF1ab_1001_I	ORF1ab	1001	ERR5276985	3267	C	T	1	2021-01-26	United Kingdom
ORF1ab_1708_D	ORF1ab	1708	ERR5276985	5388	C	A	1	2021-01-26	United Kingdom
ORF1ab_2230_T	ORF1ab	2230	ERR5276985	6954	T	C	0,997651	2021-01-26	United Kingdom
ORF1ab_2307_M	ORF1ab	2307	ERR5276985	7186	A	G	1	2021-01-26	United Kingdom
ORF1ab_3667_F	ORF1ab	3667	ERR5276985	11266	G	T	0,999619	2021-01-26	United Kingdom
ORF1ab_3674_NA	ORF1ab	3674	ERR5276985	11287	G	-TCTGGTTTT	0,993222	2021-01-26	United Kingdom
ORF1ab_3711_F	ORF1ab	3711	ERR5276985	11396	C	T	1	2021-01-26	United Kingdom
ORF1ab_4398_L	ORF1ab	4398	ERR5276985	13458	C	T	0,999805	2021-01-26	United Kingdom
ORF1ab_220_C	ORF1ab	220	ERR5276985	14125	A	T	0,997638	2021-01-26	United Kingdom
ORF1ab_314_L	ORF1ab	314	ERR5276985	14408	C	T	1	2021-01-26	United Kingdom
S_68_NA	S	68	ERR5276985	21764	A	-TACATG	0,993371	2021-01-26	United Kingdom
S_143_NA	S	143	ERR5276985	21990	T	-TTA	0,996014	2021-01-26	United Kingdom
S_501_Y	S	501	ERR5276985	23063	A	T	0,997027	2021-01-26	United Kingdom
S_570_D	S	570	ERR5276985	23271	C	A	0,999871	2021-01-26	United Kingdom
S_614_G	S	614	ERR5276985	23403	A	G	0,999615	2021-01-26	United Kingdom
S_681_H	S	681	ERR5276985	23604	C	A	0,999876	2021-01-26	United Kingdom
S_716_I	S	716	ERR5276985	23709	C	T	0,999474	2021-01-26	United Kingdom
S_982_A	S	982	ERR5276985	24506	T	G	0,999641	2021-01-26	United Kingdom
S_1118_H	S	1118	ERR5276985	24914	G	C	0,999332	2021-01-26	United Kingdom
S_1214_G	S	1214	ERR5276985	25202	T	G	0,257923	2021-01-26	United Kingdom
M_180_R	M	180	ERR5276985	27061	A	G	0,999855	2021-01-26	United Kingdom
ORF8_27_*	ORF8	27	ERR5276985	27972	C	T	0,999444	2021-01-26	United Kingdom
ORF8_52_I	ORF8	52	ERR5276985	28048	G	T	0,999427	2021-01-26	United Kingdom
ORF8_66_NA	ORF8	66	ERR5276985	28089	G	-GTTCTA	0,997602	2021-01-26	United Kingdom
ORF8_73_C	ORF8	73	ERR5276985	28111	A	G	1	2021-01-26	United Kingdom
N_3_H	N	3	ERR5276985	28280	G	C	0,999885	2021-01-26	United Kingdom
N_3_V	N	3	ERR5276985	28281	A	T	0,999652	2021-01-26	United Kingdom
N_3_E	N	3	ERR5276985	28282	T	A	0,999656	2021-01-26	United Kingdom
N_203_K	N	203	ERR5276985	28881	G	A	0,995955	2021-01-26	United Kingdom
N_204_R	N	204	ERR5276985	28883	G	C	0,99846	2021-01-26	United Kingdom
N_235_F	N	235	ERR5276985	28977	C	T	0,999136	2021-01-26	United Kingdom
ORF1ab_1001_I	ORF1ab	1001	ERR5276991	3267	C	T	1	2021-01-26	United Kingdom
ORF1ab_1708_D	ORF1ab	1708	ERR5276991	5388	C	A	1	2021-01-26	United Kingdom
ORF1ab_2230_T	ORF1ab	2230	ERR5276991	6954	T	C	0,996777	2021-01-26	United Kingdom
ORF1ab_3674_NA	ORF1ab	3674	ERR5276991	11287	G	-TCTGGTTTT	0,998841	2021-01-26	United Kingdom
ORF1ab_314_L	ORF1ab	314	ERR5276991	14408	C	T	0,998462	2021-01-26	United Kingdom
S_68_NA	S	68	ERR5276991	21764	A	-TACATG	0,992568	2021-01-26	United Kingdom
S_143_NA	S	143	ERR5276991	21990	T	-TTA	0,995381	2021-01-26	United Kingdom
S_501_Y	S	501	ERR5276991	23063	A	T	0,997008	2021-01-26	United Kingdom
S_570_D	S	570	ERR5276991	23271	C	A	0,99983	2021-01-26	United Kingdom
S_614_G	S	614	ERR5276991	23403	A	G	0,99983	2021-01-26	United Kingdom
S_681_H	S	681	ERR5276991	23604	C	A	0,999799	2021-01-26	United Kingdom
S_716_I	S	716	ERR5276991	23709	C	T	0,999134	2021-01-26	United Kingdom
S_982_A	S	982	ERR5276991	24506	T	G	1	2021-01-26	United Kingdom
S_1118_H	S	1118	ERR5276991	24914	G	C	0,998915	2021-01-26	United Kingdom
S_1214_G	S	1214	ERR5276991	25202	T	G	0,217247	2021-01-26	United Kingdom
M_27_NA	M	27	ERR5276991	26603	A	-TTCCTT	0,10373	2021-01-26	United Kingdom
M_125_Y	M	125	ERR5276991	26895	C	T	0,0740741	2021-01-26	United Kingdom
ORF8_27_*	ORF8	27	ERR5276991	27972	C	T	1	2021-01-26	United Kingdom
ORF8_52_I	ORF8	52	ERR5276991	28048	G	T	0,99921	2021-01-26	United Kingdom
ORF8_73_C	ORF8	73	ERR5276991	28111	A	G	0,999725	2021-01-26	United Kingdom
N_3_H	N	3	ERR5276991	28280	G	C	0,999926	2021-01-26	United Kingdom
N_3_V	N	3	ERR5276991	28281	A	T	0,999553	2021-01-26	United Kingdom
N_3_E	N	3	ERR5276991	28282	T	A	0,999553	2021-01-26	United Kingdom
N_203_K	N	203	ERR5276991	28881	G	A	1	2021-01-26	United Kingdom
N_204_R	N	204	ERR5276991	28883	G	C	0,997868	2021-01-26	United Kingdom
N_235_F	N	235	ERR5276991	28977	C	T	0,997748	2021-01-26	United Kingdom
ORF1ab_730_H	ORF1ab	730	ERR5276992	2454	T	A	0,0619815	2021-01-26	United Kingdom
ORF1ab_1001_I	ORF1ab	1001	ERR5276992	3267	C	T	1	2021-01-26	United Kingdom
ORF1ab_1389_I	ORF1ab	1389	ERR5276992	4432	G	T	0,144981	2021-01-26	United Kingdom
ORF1ab_1643_NA	ORF1ab	1643	ERR5276992	5194	G	-GGTA	0,0592362	2021-01-26	United Kingdom
ORF1ab_1647_NA	ORF1ab	1647	ERR5276992	5205	T	-G	0,0585516	2021-01-26	United Kingdom
ORF1ab_1708_D	ORF1ab	1708	ERR5276992	5388	C	A	1	2021-01-26	United Kingdom
ORF1ab_2230_T	ORF1ab	2230	ERR5276992	6954	T	C	0,997828	2021-01-26	United Kingdom
ORF1ab_2392_NA	ORF1ab	2392	ERR5276992	7440	A	-TG	0,0525148	2021-01-26	United Kingdom
ORF1ab_3603_NA	ORF1ab	3603	ERR5276992	11074	C	-T	0,0827907	2021-01-26	United Kingdom
ORF1ab_3647_L	ORF1ab	3647	ERR5276992	11204	G	T	0,0667007	2021-01-26	United Kingdom
ORF1ab_3674_NA	ORF1ab	3674	ERR5276992	11287	G	-TCTGGTTTT	0,999542	2021-01-26	United Kingdom
ORF1ab_93_L	ORF1ab	93	ERR5276992	13744	T	C	0,0882353	2021-01-26	United Kingdom
ORF1ab_314_L	ORF1ab	314	ERR5276992	14408	C	T	1	2021-01-26	United Kingdom
ORF1ab_418_NA	ORF1ab	418	ERR5276992	14720	G	-T	0,0588235	2021-01-26	United Kingdom
ORF1ab_1383_R	ORF1ab	1383	ERR5276992	17615	A	G	0,998192	2021-01-26	United Kingdom
ORF1ab_2048_I	ORF1ab	2048	ERR5276992	19610	C	T	0,0812592	2021-01-26	United Kingdom
ORF1ab_2172_NA	ORF1ab	2172	ERR5276992	19983	C	+T	0,0511278	2021-01-26	United Kingdom
S_68_NA	S	68	ERR5276992	21764	A	-TACATG	0,991629	2021-01-26	United Kingdom
S_143_NA	S	143	ERR5276992	21990	T	-TTA	0,992955	2021-01-26	United Kingdom
S_501_Y	S	501	ERR5276992	23063	A	T	0,997246	2021-01-26	United Kingdom
S_570_D	S	570	ERR5276992	23271	C	A	1	2021-01-26	United Kingdom
S_614_G	S	614	ERR5276992	23403	A	G	0,999422	2021-01-26	United Kingdom
S_681_H	S	681	ERR5276992	23604	C	A	1	2021-01-26	United Kingdom
S_716_I	S	716	ERR5276992	23709	C	T	0,999506	2021-01-26	United Kingdom
S_982_A	S	982	ERR5276992	24506	T	G	1	2021-01-26	United Kingdom
S_1118_H	S	1118	ERR5276992	24914	G	C	0,999429	2021-01-26	United Kingdom
S_1214_G	S	1214	ERR5276992	25202	T	G	0,251834	2021-01-26	United Kingdom
ORF3a_173_NA	ORF3a	173	ERR5276992	25909	G	-AT	0,065	2021-01-26	United Kingdom
ORF8_27_*	ORF8	27	ERR5276992	27972	C	T	0,996466	2021-01-26	United Kingdom
ORF8_52_I	ORF8	52	ERR5276992	28048	G	T	0,998258	2021-01-26	United Kingdom
ORF8_73_C	ORF8	73	ERR5276992	28111	A	G	0,99952	2021-01-26	United Kingdom
N_3_H	N	3	ERR5276992	28280	G	C	1	2021-01-26	United Kingdom
N_3_V	N	3	ERR5276992	28281	A	T	0,99972	2021-01-26	United Kingdom
N_3_E	N	3	ERR5276992	28282	T	A	0,999627	2021-01-26	United Kingdom
N_203_K	N	203	ERR5276992	28881	G	A	0,993614	2021-01-26	United Kingdom
N_204_R	N	204	ERR5276992	28883	G	C	0,993392	2021-01-26	United Kingdom
N_235_F	N	235	ERR5276992	28977	C	T	1	2021-01-26	United Kingdom
ORF1ab_1001_I	ORF1ab	1001	ERR5277004	3267	C	T	1	2021-01-26	United Kingdom
ORF1ab_1708_D	ORF1ab	1708	ERR5277004	5388	C	A	0,998097	2021-01-26	United Kingdom
ORF1ab_2230_T	ORF1ab	2230	ERR5277004	6954	T	C	0,997296	2021-01-26	United Kingdom
ORF1ab_3674_NA	ORF1ab	3674	ERR5277004	11287	G	-TCTGGTTTT	0,989987	2021-01-26	United Kingdom
ORF1ab_314_L	ORF1ab	314	ERR5277004	14408	C	T	0,999405	2021-01-26	United Kingdom
S_68_NA	S	68	ERR5277004	21764	A	-TACATG	0,991413	2021-01-26	United Kingdom
S_143_NA	S	143	ERR5277004	21990	T	-TTA	0,99442	2021-01-26	United Kingdom
S_501_Y	S	501	ERR5277004	23063	A	T	0,997366	2021-01-26	United Kingdom
S_570_D	S	570	ERR5277004	23271	C	A	1	2021-01-26	United Kingdom
S_614_G	S	614	ERR5277004	23403	A	G	0,999494	2021-01-26	United Kingdom
S_681_H	S	681	ERR5277004	23604	C	A	1	2021-01-26	United Kingdom
S_716_I	S	716	ERR5277004	23709	C	T	0,999786	2021-01-26	United Kingdom
S_982_A	S	982	ERR5277004	24506	T	G	0,999452	2021-01-26	United Kingdom
S_1118_H	S	1118	ERR5277004	24914	G	C	0,999141	2021-01-26	United Kingdom
S_1214_G	S	1214	ERR5277004	25202	T	G	0,133884	2021-01-26	United Kingdom
ORF8_27_*	ORF8	27	ERR5277004	27972	C	T	0,997283	2021-01-26	United Kingdom
ORF8_52_I	ORF8	52	ERR5277004	28048	G	T	0,99905	2021-01-26	United Kingdom
ORF8_73_C	ORF8	73	ERR5277004	28111	A	G	0,999905	2021-01-26	United Kingdom
N_3_H	N	3	ERR5277004	28280	G	C	1	2021-01-26	United Kingdom
N_3_V	N	3	ERR5277004	28281	A	T	0,999887	2021-01-26	United Kingdom
N_3_E	N	3	ERR5277004	28282	T	A	0,999549	2021-01-26	United Kingdom
N_151_L	N	151	ERR5277004	28725	C	T	0,999768	2021-01-26	United Kingdom
N_203_K	N	203	ERR5277004	28881	G	A	0,995206	2021-01-26	United Kingdom
N_204_R	N	204	ERR5277004	28883	G	C	0,999073	2021-01-26	United Kingdom
N_235_F	N	235	ERR5277004	28977	C	T	0,997936	2021-01-26	United Kingdom
ORF1ab_1001_I	ORF1ab	1001	ERR5277009	3267	C	T	1	2021-01-25	United Kingdom
ORF1ab_1125_C	ORF1ab	1125	ERR5277009	3638	G	T	0,999481	2021-01-25	United Kingdom
ORF1ab_1708_D	ORF1ab	1708	ERR5277009	5388	C	A	1	2021-01-25	United Kingdom
ORF1ab_2230_T	ORF1ab	2230	ERR5277009	6954	T	C	0,995276	2021-01-25	United Kingdom
ORF1ab_2488_F	ORF1ab	2488	ERR5277009	7728	C	T	0,999911	2021-01-25	United Kingdom
ORF1ab_3195_G	ORF1ab	3195	ERR5277009	9848	A	G	0,999251	2021-01-25	United Kingdom
ORF1ab_3674_NA	ORF1ab	3674	ERR5277009	11287	G	-TCTGGTTTT	0,998313	2021-01-25	United Kingdom
ORF1ab_4265_I	ORF1ab	4265	ERR5277009	13059	C	T	0,999914	2021-01-25	United Kingdom
ORF1ab_314_L	ORF1ab	314	ERR5277009	14408	C	T	0,999487	2021-01-25	United Kingdom
ORF1ab_1570_T	ORF1ab	1570	ERR5277009	18175	C	A	1	2021-01-25	United Kingdom
S_68_NA	S	68	ERR5277009	21764	A	-TACATG	0,990684	2021-01-25	United Kingdom
S_143_NA	S	143	ERR5277009	21990	T	-TTA	0,995375	2021-01-25	United Kingdom
S_501_Y	S	501	ERR5277009	23063	A	T	0,997394	2021-01-25	United Kingdom
S_570_D	S	570	ERR5277009	23271	C	A	0,999828	2021-01-25	United Kingdom
S_614_G	S	614	ERR5277009	23403	A	G	0,99983	2021-01-25	United Kingdom
S_681_H	S	681	ERR5277009	23604	C	A	1	2021-01-25	United Kingdom
S_716_I	S	716	ERR5277009	23709	C	T	0,999229	2021-01-25	United Kingdom
S_982_A	S	982	ERR5277009	24506	T	G	0,99981	2021-01-25	United Kingdom
S_1118_H	S	1118	ERR5277009	24914	G	C	0,999335	2021-01-25	United Kingdom
S_1214_G	S	1214	ERR5277009	25202	T	G	0,216165	2021-01-25	United Kingdom
ORF8_27_*	ORF8	27	ERR5277009	27972	C	T	1	2021-01-25	United Kingdom
ORF8_52_I	ORF8	52	ERR5277009	28048	G	T	0,999558	2021-01-25	United Kingdom
ORF8_73_C	ORF8	73	ERR5277009	28111	A	G	0,999932	2021-01-25	United Kingdom
N_3_H	N	3	ERR5277009	28280	G	C	0,999744	2021-01-25	United Kingdom
N_3_V	N	3	ERR5277009	28281	A	T	0,99955	2021-01-25	United Kingdom
N_3_E	N	3	ERR5277009	28282	T	A	0,999293	2021-01-25	United Kingdom
N_203_K	N	203	ERR5277009	28881	G	A	0,994716	2021-01-25	United Kingdom
N_204_R	N	204	ERR5277009	28883	G	C	0,998752	2021-01-25	United Kingdom
N_235_F	N	235	ERR5277009	28977	C	T	0,999282	2021-01-25	United Kingdom
ORF1ab_730_F	ORF1ab	730	ERR5277010	2453	C	T	0,993366	2021-01-26	United Kingdom
ORF1ab_1001_I	ORF1ab	1001	ERR5277010	3267	C	T	1	2021-01-26	United Kingdom
ORF1ab_1460_K	ORF1ab	1460	ERR5277010	4643	G	A	0,116193	2021-01-26	United Kingdom
ORF1ab_1708_D	ORF1ab	1708	ERR5277010	5388	C	A	1	2021-01-26	United Kingdom
ORF1ab_2018_S	ORF1ab	2018	ERR5277010	6317	C	T	0,0724095	2021-01-26	United Kingdom
ORF1ab_2230_T	ORF1ab	2230	ERR5277010	6954	T	C	0,997295	2021-01-26	United Kingdom
ORF1ab_3674_NA	ORF1ab	3674	ERR5277010	11287	G	-TCTGGTTTT	0,999321	2021-01-26	United Kingdom
ORF1ab_314_L	ORF1ab	314	ERR5277010	14408	C	T	0,999395	2021-01-26	United Kingdom
S_68_NA	S	68	ERR5277010	21764	A	-TACATG	0,991205	2021-01-26	United Kingdom
S_138_H	S	138	ERR5277010	21974	G	C	0,999828	2021-01-26	United Kingdom
S_143_NA	S	143	ERR5277010	21990	T	-TTA	0,998479	2021-01-26	United Kingdom
S_501_Y	S	501	ERR5277010	23063	A	T	0,995883	2021-01-26	United Kingdom
S_570_D	S	570	ERR5277010	23271	C	A	0,999614	2021-01-26	United Kingdom
S_614_G	S	614	ERR5277010	23403	A	G	0,999905	2021-01-26	United Kingdom
S_681_H	S	681	ERR5277010	23604	C	A	1	2021-01-26	United Kingdom
S_716_I	S	716	ERR5277010	23709	C	T	0,999669	2021-01-26	United Kingdom
S_982_A	S	982	ERR5277010	24506	T	G	1	2021-01-26	United Kingdom
S_1118_H	S	1118	ERR5277010	24914	G	C	0,998955	2021-01-26	United Kingdom
S_1214_G	S	1214	ERR5277010	25202	T	G	0,256075	2021-01-26	United Kingdom
ORF8_27_*	ORF8	27	ERR5277010	27972	C	T	0,998605	2021-01-26	United Kingdom
ORF8_31_C	ORF8	31	ERR5277010	27985	A	G	0,275437	2021-01-26	United Kingdom
ORF8_52_I	ORF8	52	ERR5277010	28048	G	T	1	2021-01-26	United Kingdom
ORF8_73_C	ORF8	73	ERR5277010	28111	A	G	0,999273	2021-01-26	United Kingdom
N_3_H	N	3	ERR5277010	28280	G	C	0,999932	2021-01-26	United Kingdom
N_3_V	N	3	ERR5277010	28281	A	T	0,999794	2021-01-26	United Kingdom
N_3_E	N	3	ERR5277010	28282	T	A	0,999451	2021-01-26	United Kingdom
N_203_K	N	203	ERR5277010	28881	G	A	0,991632	2021-01-26	United Kingdom
N_204_R	N	204	ERR5277010	28883	G	C	1	2021-01-26	United Kingdom
N_235_F	N	235	ERR5277010	28977	C	T	1	2021-01-26	United Kingdom
ORF1ab_730_F	ORF1ab	730	ERR5277014	2453	C	T	0,997808	2021-01-25	United Kingdom
ORF1ab_967_V	ORF1ab	967	ERR5277014	3165	C	T	0,997866	2021-01-25	United Kingdom
ORF1ab_1001_I	ORF1ab	1001	ERR5277014	3267	C	T	1	2021-01-25	United Kingdom
ORF1ab_1708_D	ORF1ab	1708	ERR5277014	5388	C	A	1	2021-01-25	United Kingdom
ORF1ab_2230_T	ORF1ab	2230	ERR5277014	6954	T	C	0,996495	2021-01-25	United Kingdom
ORF1ab_3674_NA	ORF1ab	3674	ERR5277014	11287	G	-TCTGGTTTT	0,99862	2021-01-25	United Kingdom
ORF1ab_3688_V	ORF1ab	3688	ERR5277014	11328	C	T	0,999887	2021-01-25	United Kingdom
ORF1ab_314_L	ORF1ab	314	ERR5277014	14408	C	T	0,999604	2021-01-25	United Kingdom
S_68_NA	S	68	ERR5277014	21764	A	-TACATG	0,99216	2021-01-25	United Kingdom
S_143_NA	S	143	ERR5277014	21990	T	-TTA	0,997319	2021-01-25	United Kingdom
S_501_Y	S	501	ERR5277014	23063	A	T	0,997603	2021-01-25	United Kingdom
S_570_D	S	570	ERR5277014	23271	C	A	0,999918	2021-01-25	United Kingdom
S_614_G	S	614	ERR5277014	23403	A	G	0,999919	2021-01-25	United Kingdom
S_681_H	S	681	ERR5277014	23604	C	A	0,999826	2021-01-25	United Kingdom
S_716_I	S	716	ERR5277014	23709	C	T	0,999817	2021-01-25	United Kingdom
S_982_A	S	982	ERR5277014	24506	T	G	0,999749	2021-01-25	United Kingdom
S_1118_H	S	1118	ERR5277014	24914	G	C	0,999366	2021-01-25	United Kingdom
S_1214_G	S	1214	ERR5277014	25202	T	G	0,260949	2021-01-25	United Kingdom
ORF3a_13_NA	ORF3a	13	ERR5277014	25429	G	-TAACTT	0,986495	2021-01-25	United Kingdom
ORF8_27_*	ORF8	27	ERR5277014	27972	C	T	0,999504	2021-01-25	United Kingdom
ORF8_52_I	ORF8	52	ERR5277014	28048	G	T	1	2021-01-25	United Kingdom
ORF8_73_C	ORF8	73	ERR5277014	28111	A	G	0,999612	2021-01-25	United Kingdom
N_3_H	N	3	ERR5277014	28280	G	C	0,999947	2021-01-25	United Kingdom
N_3_V	N	3	ERR5277014	28281	A	T	0,999789	2021-01-25	United Kingdom
N_3_E	N	3	ERR5277014	28282	T	A	0,999472	2021-01-25	United Kingdom
N_203_K	N	203	ERR5277014	28881	G	A	0,987371	2021-01-25	United Kingdom
N_204_R	N	204	ERR5277014	28883	G	C	1	2021-01-25	United Kingdom
N_235_F	N	235	ERR5277014	28977	C	T	1	2021-01-25	United Kingdom
ORF1ab_1001_I	ORF1ab	1001	ERR5277019	3267	C	T	1	2021-01-26	United Kingdom
ORF1ab_1485_V	ORF1ab	1485	ERR5277019	4719	C	T	0,0506567	2021-01-26	United Kingdom
ORF1ab_1708_D	ORF1ab	1708	ERR5277019	5388	C	A	1	2021-01-26	United Kingdom
ORF1ab_2230_T	ORF1ab	2230	ERR5277019	6954	T	C	0,997222	2021-01-26	United Kingdom
ORF1ab_2320_NA	ORF1ab	2320	ERR5277019	7224	C	-TT	0,0761905	2021-01-26	United Kingdom
ORF1ab_2780_L	ORF1ab	2780	ERR5277019	8603	T	C	1	2021-01-26	United Kingdom
ORF1ab_3674_NA	ORF1ab	3674	ERR5277019	11287	G	-TCTGGTTTT	0,998584	2021-01-26	United Kingdom
ORF1ab_314_L	ORF1ab	314	ERR5277019	14408	C	T	0,999075	2021-01-26	United Kingdom
ORF1ab_1383_R	ORF1ab	1383	ERR5277019	17615	A	G	0,999666	2021-01-26	United Kingdom
ORF1ab_2074_L	ORF1ab	2074	ERR5277019	19688	C	T	0,0557491	2021-01-26	United Kingdom
ORF1ab_2633_L	ORF1ab	2633	ERR5277019	21365	C	T	1	2021-01-26	United Kingdom
S_68_NA	S	68	ERR5277019	21764	A	-TACATG	0,962586	2021-01-26	United Kingdom
S_143_NA	S	143	ERR5277019	21990	T	-TTA	0,994936	2021-01-26	United Kingdom
S_501_Y	S	501	ERR5277019	23063	A	T	0,997845	2021-01-26	United Kingdom
S_545_NA	S	545	ERR5277019	23197	T	-TTAACAGGCACAGGTGTTCTTACTGAGTCTAACAAAAAGTTTCTGCC	0,0603205	2021-01-26	United Kingdom
S_570_D	S	570	ERR5277019	23271	C	A	0,999787	2021-01-26	United Kingdom
S_614_G	S	614	ERR5277019	23403	A	G	0,999787	2021-01-26	United Kingdom
S_681_H	S	681	ERR5277019	23604	C	A	0,999649	2021-01-26	United Kingdom
S_716_I	S	716	ERR5277019	23709	C	T	0,999247	2021-01-26	United Kingdom
S_982_A	S	982	ERR5277019	24506	T	G	1	2021-01-26	United Kingdom
S_1118_H	S	1118	ERR5277019	24914	G	C	0,999228	2021-01-26	United Kingdom
S_1214_G	S	1214	ERR5277019	25202	T	G	0,242075	2021-01-26	United Kingdom
ORF3a_15_F	ORF3a	15	ERR5277019	25437	G	T	0,99969	2021-01-26	United Kingdom
M_125_Y	M	125	ERR5277019	26895	C	T	0,0745178	2021-01-26	United Kingdom
ORF8_27_*	ORF8	27	ERR5277019	27972	C	T	0,999281	2021-01-26	United Kingdom
ORF8_52_I	ORF8	52	ERR5277019	28048	G	T	1	2021-01-26	United Kingdom
ORF8_73_C	ORF8	73	ERR5277019	28111	A	G	0,999677	2021-01-26	United Kingdom
N_3_H	N	3	ERR5277019	28280	G	C	0,999705	2021-01-26	United Kingdom
N_3_V	N	3	ERR5277019	28281	A	T	0,999926	2021-01-26	United Kingdom
N_3_E	N	3	ERR5277019	28282	T	A	0,999556	2021-01-26	United Kingdom
N_203_K	N	203	ERR5277019	28881	G	A	0,997063	2021-01-26	United Kingdom
N_204_R	N	204	ERR5277019	28883	G	C	0,998611	2021-01-26	United Kingdom
N_235_F	N	235	ERR5277019	28977	C	T	1	2021-01-26	United Kingdom
ORF1ab_82_NA	ORF1ab	82	ERR5277024	509	G	-GTCATGTTA	0,125723	2021-01-26	United Kingdom
ORF1ab_84_I	ORF1ab	84	ERR5277024	515	G	A	0,997141	2021-01-26	United Kingdom
ORF1ab_133_D	ORF1ab	133	ERR5277024	663	G	A	0,139159	2021-01-26	United Kingdom
ORF1ab_140_NA	ORF1ab	140	ERR5277024	685	A	-AAGTCATTT	0,313732	2021-01-26	United Kingdom
ORF1ab_1001_I	ORF1ab	1001	ERR5277024	3267	C	T	1	2021-01-26	United Kingdom
ORF1ab_1687_K	ORF1ab	1687	ERR5277024	5324	G	A	1	2021-01-26	United Kingdom
ORF1ab_1698_S	ORF1ab	1698	ERR5277024	5357	G	T	1	2021-01-26	United Kingdom
ORF1ab_1708_D	ORF1ab	1708	ERR5277024	5388	C	A	1	2021-01-26	United Kingdom
ORF1ab_2230_T	ORF1ab	2230	ERR5277024	6954	T	C	0,997104	2021-01-26	United Kingdom
ORF1ab_3353_R	ORF1ab	3353	ERR5277024	10323	A	G	0,580179	2021-01-26	United Kingdom
ORF1ab_3674_NA	ORF1ab	3674	ERR5277024	11287	G	-TCTGGTTTT	0,998423	2021-01-26	United Kingdom
ORF1ab_4182_F	ORF1ab	4182	ERR5277024	12809	C	T	1	2021-01-26	United Kingdom
ORF1ab_218_L	ORF1ab	218	ERR5277024	14120	C	T	0,997535	2021-01-26	United Kingdom
ORF1ab_314_L	ORF1ab	314	ERR5277024	14408	C	T	0,999016	2021-01-26	United Kingdom
S_68_NA	S	68	ERR5277024	21764	A	-TACATG	0,98715	2021-01-26	United Kingdom
S_143_NA	S	143	ERR5277024	21990	T	-TTA	0,998672	2021-01-26	United Kingdom
S_501_Y	S	501	ERR5277024	23063	A	T	0,997953	2021-01-26	United Kingdom
S_570_D	S	570	ERR5277024	23271	C	A	0,999912	2021-01-26	United Kingdom
S_614_G	S	614	ERR5277024	23403	A	G	0,999737	2021-01-26	United Kingdom
S_681_H	S	681	ERR5277024	23604	C	A	1	2021-01-26	United Kingdom
S_716_I	S	716	ERR5277024	23709	C	T	0,99949	2021-01-26	United Kingdom
S_982_A	S	982	ERR5277024	24506	T	G	0,99974	2021-01-26	United Kingdom
S_1118_H	S	1118	ERR5277024	24914	G	C	0,999008	2021-01-26	United Kingdom
S_1214_G	S	1214	ERR5277024	25202	T	G	0,206941	2021-01-26	United Kingdom
ORF7a_62_NA	ORF7a	62	ERR5277024	27578	A	-ATT	0,382738	2021-01-26	United Kingdom
ORF8_27_*	ORF8	27	ERR5277024	27972	C	T	1	2021-01-26	United Kingdom
ORF8_52_I	ORF8	52	ERR5277024	28048	G	T	0,998876	2021-01-26	United Kingdom
ORF8_68_*	ORF8	68	ERR5277024	28095	A	T	0,998958	2021-01-26	United Kingdom
ORF8_73_C	ORF8	73	ERR5277024	28111	A	G	1	2021-01-26	United Kingdom
N_3_H	N	3	ERR5277024	28280	G	C	0,999353	2021-01-26	United Kingdom
N_3_V	N	3	ERR5277024	28281	A	T	0,99935	2021-01-26	United Kingdom
N_3_E	N	3	ERR5277024	28282	T	A	0,999593	2021-01-26	United Kingdom
N_152_V	N	152	ERR5277024	28728	C	T	0,534583	2021-01-26	United Kingdom
N_203_K	N	203	ERR5277024	28881	G	A	0,997211	2021-01-26	United Kingdom
N_204_R	N	204	ERR5277024	28883	G	C	1	2021-01-26	United Kingdom
N_234_NA	N	234	ERR5277024	28974	T	-G	0,31016	2021-01-26	United Kingdom
N_235_F	N	235	ERR5277024	28977	C	T	0,997992	2021-01-26	United Kingdom
ORF1ab_971_L	ORF1ab	971	ERR5277025	3177	C	T	1	2021-01-26	United Kingdom
ORF1ab_1001_I	ORF1ab	1001	ERR5277025	3267	C	T	1	2021-01-26	United Kingdom
ORF1ab_1708_D	ORF1ab	1708	ERR5277025	5388	C	A	1	2021-01-26	United Kingdom
ORF1ab_2230_T	ORF1ab	2230	ERR5277025	6954	T	C	0,996315	2021-01-26	United Kingdom
ORF1ab_3674_NA	ORF1ab	3674	ERR5277025	11287	G	-TCTGGTTTT	0,997753	2021-01-26	United Kingdom
ORF1ab_3873_F	ORF1ab	3873	ERR5277025	11882	C	T	0,0569409	2021-01-26	United Kingdom
ORF1ab_314_L	ORF1ab	314	ERR5277025	14408	C	T	0,998924	2021-01-26	United Kingdom
S_68_NA	S	68	ERR5277025	21764	A	-TACATG	0,99415	2021-01-26	United Kingdom
S_143_NA	S	143	ERR5277025	21990	T	-TTA	0,997138	2021-01-26	United Kingdom
S_501_Y	S	501	ERR5277025	23063	A	T	0,997085	2021-01-26	United Kingdom
S_570_D	S	570	ERR5277025	23271	C	A	0,99987	2021-01-26	United Kingdom
S_614_G	S	614	ERR5277025	23403	A	G	0,999738	2021-01-26	United Kingdom
S_681_H	S	681	ERR5277025	23604	C	A	0,999281	2021-01-26	United Kingdom
S_716_I	S	716	ERR5277025	23709	C	T	0,99885	2021-01-26	United Kingdom
S_816_NA	S	816	ERR5277025	24010	A	-TTTATTGAAGATCTAC	0,0529954	2021-01-26	United Kingdom
S_982_A	S	982	ERR5277025	24506	T	G	0,99927	2021-01-26	United Kingdom
S_1118_H	S	1118	ERR5277025	24914	G	C	0,998829	2021-01-26	United Kingdom
S_1214_G	S	1214	ERR5277025	25202	T	G	0,22063	2021-01-26	United Kingdom
ORF3a_135_NA	ORF3a	135	ERR5277025	25797	C	-A	0,0772727	2021-01-26	United Kingdom
ORF8_27_*	ORF8	27	ERR5277025	27972	C	T	1	2021-01-26	United Kingdom
ORF8_52_I	ORF8	52	ERR5277025	28048	G	T	1	2021-01-26	United Kingdom
ORF8_73_C	ORF8	73	ERR5277025	28111	A	G	0,999886	2021-01-26	United Kingdom
N_3_H	N	3	ERR5277025	28280	G	C	0,999821	2021-01-26	United Kingdom
N_3_V	N	3	ERR5277025	28281	A	T	0,999729	2021-01-26	United Kingdom
N_3_E	N	3	ERR5277025	28282	T	A	0,999642	2021-01-26	United Kingdom
N_203_K	N	203	ERR5277025	28881	G	A	1	2021-01-26	United Kingdom
N_204_R	N	204	ERR5277025	28883	G	C	1	2021-01-26	United Kingdom
N_235_F	N	235	ERR5277025	28977	C	T	1	2021-01-26	United Kingdom
ORF1ab_415_S	ORF1ab	415	ERR5277038	1508	G	A	0,99819	2021-01-26	United Kingdom
ORF1ab_1001_I	ORF1ab	1001	ERR5277038	3267	C	T	1	2021-01-26	United Kingdom
ORF1ab_1049_V	ORF1ab	1049	ERR5277038	3411	C	T	0,999336	2021-01-26	United Kingdom
ORF1ab_1708_D	ORF1ab	1708	ERR5277038	5388	C	A	1	2021-01-26	United Kingdom
ORF1ab_2230_T	ORF1ab	2230	ERR5277038	6954	T	C	0,99653	2021-01-26	United Kingdom
ORF1ab_2780_L	ORF1ab	2780	ERR5277038	8603	T	C	0,999166	2021-01-26	United Kingdom
ORF1ab_3674_NA	ORF1ab	3674	ERR5277038	11287	G	-TCTGGTTTT	0,998026	2021-01-26	United Kingdom
ORF1ab_314_L	ORF1ab	314	ERR5277038	14408	C	T	0,999541	2021-01-26	United Kingdom
ORF1ab_1383_R	ORF1ab	1383	ERR5277038	17615	A	G	0,998174	2021-01-26	United Kingdom
S_68_NA	S	68	ERR5277038	21764	A	-TACATG	0,991075	2021-01-26	United Kingdom
S_143_NA	S	143	ERR5277038	21990	T	-TTA	0,982924	2021-01-26	United Kingdom
S_501_Y	S	501	ERR5277038	23063	A	T	0,997885	2021-01-26	United Kingdom
S_570_D	S	570	ERR5277038	23271	C	A	0,999891	2021-01-26	United Kingdom
S_614_G	S	614	ERR5277038	23403	A	G	0,999669	2021-01-26	United Kingdom
S_681_H	S	681	ERR5277038	23604	C	A	1	2021-01-26	United Kingdom
S_716_I	S	716	ERR5277038	23709	C	T	0,999686	2021-01-26	United Kingdom
S_982_A	S	982	ERR5277038	24506	T	G	0,99949	2021-01-26	United Kingdom
S_1118_H	S	1118	ERR5277038	24914	G	C	0,999267	2021-01-26	United Kingdom
S_1214_G	S	1214	ERR5277038	25202	T	G	0,402266	2021-01-26	United Kingdom
ORF3a_256_NA	ORF3a	256	ERR5277038	26160	T	-A	0,0520134	2021-01-26	United Kingdom
ORF8_27_*	ORF8	27	ERR5277038	27972	C	T	1	2021-01-26	United Kingdom
ORF8_52_I	ORF8	52	ERR5277038	28048	G	T	0,999354	2021-01-26	United Kingdom
ORF8_73_C	ORF8	73	ERR5277038	28111	A	G	0,999742	2021-01-26	United Kingdom
N_3_H	N	3	ERR5277038	28280	G	C	0,999694	2021-01-26	United Kingdom
N_3_V	N	3	ERR5277038	28281	A	T	0,999691	2021-01-26	United Kingdom
N_3_E	N	3	ERR5277038	28282	T	A	0,999538	2021-01-26	United Kingdom
N_203_K	N	203	ERR5277038	28881	G	A	0,995775	2021-01-26	United Kingdom
N_204_R	N	204	ERR5277038	28883	G	C	1	2021-01-26	United Kingdom
N_235_F	N	235	ERR5277038	28977	C	T	1	2021-01-26	United Kingdom
ORF1ab_704_NA	ORF1ab	704	ERR5277039	2376	A	+T	0,0521597	2021-01-26	United Kingdom
ORF1ab_1001_I	ORF1ab	1001	ERR5277039	3267	C	T	1	2021-01-26	United Kingdom
ORF1ab_1708_D	ORF1ab	1708	ERR5277039	5388	C	A	1	2021-01-26	United Kingdom
ORF1ab_2230_T	ORF1ab	2230	ERR5277039	6954	T	C	0,992099	2021-01-26	United Kingdom
ORF1ab_3603_NA	ORF1ab	3603	ERR5277039	11074	C	-T	0,0769848	2021-01-26	United Kingdom
ORF1ab_3611_L	ORF1ab	3611	ERR5277039	11096	T	C	0,0662702	2021-01-26	United Kingdom
ORF1ab_3674_NA	ORF1ab	3674	ERR5277039	11287	G	-TCTGGTTTT	0,999216	2021-01-26	United Kingdom
ORF1ab_4237_R	ORF1ab	4237	ERR5277039	12975	T	G	0,0520231	2021-01-26	United Kingdom
ORF1ab_314_L	ORF1ab	314	ERR5277039	14408	C	T	0,998256	2021-01-26	United Kingdom
ORF1ab_1001_S	ORF1ab	1001	ERR5277039	16468	C	T	1	2021-01-26	United Kingdom
ORF1ab_1383_R	ORF1ab	1383	ERR5277039	17615	A	G	0,997744	2021-01-26	United Kingdom
ORF1ab_1692_NA	ORF1ab	1692	ERR5277039	18543	A	-AT	0,0502385	2021-01-26	United Kingdom
ORF1ab_1878_*	ORF1ab	1878	ERR5277039	19099	C	T	0,0593797	2021-01-26	United Kingdom
S_68_NA	S	68	ERR5277039	21764	A	-TACATG	0,992735	2021-01-26	United Kingdom
S_143_NA	S	143	ERR5277039	21990	T	-TTA	0,996766	2021-01-26	United Kingdom
S_501_Y	S	501	ERR5277039	23063	A	T	0,997716	2021-01-26	United Kingdom
S_570_D	S	570	ERR5277039	23271	C	A	0,999875	2021-01-26	United Kingdom
S_614_G	S	614	ERR5277039	23403	A	G	0,999749	2021-01-26	United Kingdom
S_681_H	S	681	ERR5277039	23604	C	A	0,99955	2021-01-26	United Kingdom
S_716_I	S	716	ERR5277039	23709	C	T	0,999053	2021-01-26	United Kingdom
S_982_A	S	982	ERR5277039	24506	T	G	1	2021-01-26	United Kingdom
S_1118_H	S	1118	ERR5277039	24914	G	C	0,999665	2021-01-26	United Kingdom
S_1214_G	S	1214	ERR5277039	25202	T	G	0,266667	2021-01-26	United Kingdom
ORF8_27_*	ORF8	27	ERR5277039	27972	C	T	0,999359	2021-01-26	United Kingdom
ORF8_52_I	ORF8	52	ERR5277039	28048	G	T	1	2021-01-26	United Kingdom
ORF8_73_C	ORF8	73	ERR5277039	28111	A	G	1	2021-01-26	United Kingdom
N_3_H	N	3	ERR5277039	28280	G	C	0,999852	2021-01-26	United Kingdom
N_3_V	N	3	ERR5277039	28281	A	T	0,999553	2021-01-26	United Kingdom
N_3_E	N	3	ERR5277039	28282	T	A	0,999702	2021-01-26	United Kingdom
N_203_K	N	203	ERR5277039	28881	G	A	0,992547	2021-01-26	United Kingdom
N_204_R	N	204	ERR5277039	28883	G	C	1	2021-01-26	United Kingdom
N_235_F	N	235	ERR5277039	28977	C	T	0,997576	2021-01-26	United Kingdom
ORF1ab_124_C	ORF1ab	124	ERR5277045	635	C	T	0,108183	2021-01-26	United Kingdom
ORF1ab_1001_I	ORF1ab	1001	ERR5277045	3267	C	T	1	2021-01-26	United Kingdom
ORF1ab_1265_S	ORF1ab	1265	ERR5277045	4058	C	T	0,241636	2021-01-26	United Kingdom
ORF1ab_1708_D	ORF1ab	1708	ERR5277045	5388	C	A	1	2021-01-26	United Kingdom
ORF1ab_2230_T	ORF1ab	2230	ERR5277045	6954	T	C	0,998031	2021-01-26	United Kingdom
ORF1ab_2589_*	ORF1ab	2589	ERR5277045	8030	A	T	0,0723115	2021-01-26	United Kingdom
ORF1ab_2780_L	ORF1ab	2780	ERR5277045	8603	T	C	0,997687	2021-01-26	United Kingdom
ORF1ab_3425_I	ORF1ab	3425	ERR5277045	10540	G	A	0,0621742	2021-01-26	United Kingdom
ORF1ab_3603_NA	ORF1ab	3603	ERR5277045	11074	C	+T	0,0698179	2021-01-26	United Kingdom
ORF1ab_3674_NA	ORF1ab	3674	ERR5277045	11287	G	-TCTGGTTTT	0,998503	2021-01-26	United Kingdom
ORF1ab_4398_L	ORF1ab	4398	ERR5277045	13458	C	T	0,0789845	2021-01-26	United Kingdom
ORF1ab_314_L	ORF1ab	314	ERR5277045	14408	C	T	0,998781	2021-01-26	United Kingdom
ORF1ab_1383_R	ORF1ab	1383	ERR5277045	17615	A	G	0,998607	2021-01-26	United Kingdom
ORF1ab_2545_NA	ORF1ab	2545	ERR5277045	21101	G	+T	0,0623865	2021-01-26	United Kingdom
S_68_NA	S	68	ERR5277045	21764	A	-TACATG	0,991326	2021-01-26	United Kingdom
S_143_NA	S	143	ERR5277045	21990	T	-TTA	0,987382	2021-01-26	United Kingdom
S_501_Y	S	501	ERR5277045	23063	A	T	0,997576	2021-01-26	United Kingdom
S_570_D	S	570	ERR5277045	23271	C	A	0,999775	2021-01-26	United Kingdom
S_614_G	S	614	ERR5277045	23403	A	G	0,999886	2021-01-26	United Kingdom
S_681_H	S	681	ERR5277045	23604	C	A	1	2021-01-26	United Kingdom
S_716_I	S	716	ERR5277045	23709	C	T	0,999299	2021-01-26	United Kingdom
S_982_A	S	982	ERR5277045	24506	T	G	1	2021-01-26	United Kingdom
S_1118_H	S	1118	ERR5277045	24914	G	C	0,9985	2021-01-26	United Kingdom
S_1214_G	S	1214	ERR5277045	25202	T	G	0,203857	2021-01-26	United Kingdom
ORF3a_15_F	ORF3a	15	ERR5277045	25437	G	T	1	2021-01-26	United Kingdom
ORF3a_78_Y	ORF3a	78	ERR5277045	25624	C	T	0,0797045	2021-01-26	United Kingdom
M_85_V	M	85	ERR5277045	26776	C	T	0,999085	2021-01-26	United Kingdom
ORF8_27_*	ORF8	27	ERR5277045	27972	C	T	0,999108	2021-01-26	United Kingdom
ORF8_52_I	ORF8	52	ERR5277045	28048	G	T	1	2021-01-26	United Kingdom
ORF8_73_C	ORF8	73	ERR5277045	28111	A	G	1	2021-01-26	United Kingdom
N_3_H	N	3	ERR5277045	28280	G	C	0,999854	2021-01-26	United Kingdom
N_3_V	N	3	ERR5277045	28281	A	T	0,999779	2021-01-26	United Kingdom
N_3_E	N	3	ERR5277045	28282	T	A	0,999632	2021-01-26	United Kingdom
N_203_K	N	203	ERR5277045	28881	G	A	0,992424	2021-01-26	United Kingdom
N_204_R	N	204	ERR5277045	28883	G	C	1	2021-01-26	United Kingdom
N_235_F	N	235	ERR5277045	28977	C	T	1	2021-01-26	United Kingdom
N_236_C	N	236	ERR5277045	28979	G	T	1	2021-01-26	United Kingdom
ORF1ab_1001_I	ORF1ab	1001	ERR5277050	3267	C	T	0,999852	2021-01-26	United Kingdom
ORF1ab_1589_I	ORF1ab	1589	ERR5277050	5031	C	T	1	2021-01-26	United Kingdom
ORF1ab_1708_D	ORF1ab	1708	ERR5277050	5388	C	A	1	2021-01-26	United Kingdom
ORF1ab_2230_T	ORF1ab	2230	ERR5277050	6954	T	C	0,997027	2021-01-26	United Kingdom
ORF1ab_3603_NA	ORF1ab	3603	ERR5277050	11074	C	+T	0,054612	2021-01-26	United Kingdom
ORF1ab_3674_NA	ORF1ab	3674	ERR5277050	11287	G	-TCTGGTTTT	0,999259	2021-01-26	United Kingdom
ORF1ab_314_L	ORF1ab	314	ERR5277050	14408	C	T	0,999384	2021-01-26	United Kingdom
S_68_NA	S	68	ERR5277050	21764	A	-TACATG	0,994671	2021-01-26	United Kingdom
S_143_NA	S	143	ERR5277050	21990	T	-TTA	0,99218	2021-01-26	United Kingdom
S_501_Y	S	501	ERR5277050	23063	A	T	0,997196	2021-01-26	United Kingdom
S_570_D	S	570	ERR5277050	23271	C	A	0,999857	2021-01-26	United Kingdom
S_614_G	S	614	ERR5277050	23403	A	G	0,998784	2021-01-26	United Kingdom
S_681_H	S	681	ERR5277050	23604	C	A	0,999848	2021-01-26	United Kingdom
S_706_V	S	706	ERR5277050	23679	C	T	0,998886	2021-01-26	United Kingdom
S_716_I	S	716	ERR5277050	23709	C	T	0,999197	2021-01-26	United Kingdom
S_982_A	S	982	ERR5277050	24506	T	G	0,999416	2021-01-26	United Kingdom
S_1118_H	S	1118	ERR5277050	24914	G	C	0,99893	2021-01-26	United Kingdom
S_1214_G	S	1214	ERR5277050	25202	T	G	0,249084	2021-01-26	United Kingdom
ORF8_27_*	ORF8	27	ERR5277050	27972	C	T	1	2021-01-26	United Kingdom
ORF8_52_I	ORF8	52	ERR5277050	28048	G	T	0,999474	2021-01-26	United Kingdom
ORF8_68_*	ORF8	68	ERR5277050	28095	A	T	0,998996	2021-01-26	United Kingdom
ORF8_73_C	ORF8	73	ERR5277050	28111	A	G	0,999777	2021-01-26	United Kingdom
N_3_H	N	3	ERR5277050	28280	G	C	0,999736	2021-01-26	United Kingdom
N_3_V	N	3	ERR5277050	28281	A	T	0,999668	2021-01-26	United Kingdom
N_3_E	N	3	ERR5277050	28282	T	A	0,999202	2021-01-26	United Kingdom
N_203_K	N	203	ERR5277050	28881	G	A	0,995745	2021-01-26	United Kingdom
N_204_R	N	204	ERR5277050	28883	G	C	0,997271	2021-01-26	United Kingdom
N_235_F	N	235	ERR5277050	28977	C	T	1	2021-01-26	United Kingdom
N_359_T	N	359	ERR5277050	29348	G	A	0,06775	2021-01-26	United Kingdom
ORF1ab_799_H	ORF1ab	799	ERR5277062	2660	T	C	0,05937	2021-01-26	United Kingdom
ORF1ab_1001_I	ORF1ab	1001	ERR5277062	3267	C	T	1	2021-01-26	United Kingdom
ORF1ab_1708_D	ORF1ab	1708	ERR5277062	5388	C	A	1	2021-01-26	United Kingdom
ORF1ab_2230_T	ORF1ab	2230	ERR5277062	6954	T	C	0,996925	2021-01-26	United Kingdom
ORF1ab_3674_NA	ORF1ab	3674	ERR5277062	11287	G	-TCTGGTTTT	0,997896	2021-01-26	United Kingdom
ORF1ab_4355_I	ORF1ab	4355	ERR5277062	13329	C	T	0,999379	2021-01-26	United Kingdom
ORF1ab_314_L	ORF1ab	314	ERR5277062	14408	C	T	0,99656	2021-01-26	United Kingdom
ORF1ab_2311_K	ORF1ab	2311	ERR5277062	20398	G	A	0,999851	2021-01-26	United Kingdom
S_68_NA	S	68	ERR5277062	21764	A	-TACATG	0,993222	2021-01-26	United Kingdom
S_143_NA	S	143	ERR5277062	21990	T	-TTA	0,996427	2021-01-26	United Kingdom
S_501_Y	S	501	ERR5277062	23063	A	T	0,997596	2021-01-26	United Kingdom
S_570_D	S	570	ERR5277062	23271	C	A	0,999829	2021-01-26	United Kingdom
S_614_G	S	614	ERR5277062	23403	A	G	0,999827	2021-01-26	United Kingdom
S_681_H	S	681	ERR5277062	23604	C	A	0,999849	2021-01-26	United Kingdom
S_716_I	S	716	ERR5277062	23709	C	T	0,999337	2021-01-26	United Kingdom
S_982_A	S	982	ERR5277062	24506	T	G	0,999723	2021-01-26	United Kingdom
S_1118_H	S	1118	ERR5277062	24914	G	C	0,999359	2021-01-26	United Kingdom
S_1214_G	S	1214	ERR5277062	25202	T	G	0,234899	2021-01-26	United Kingdom
ORF3a_104_NA	ORF3a	104	ERR5277062	25703	C	+TTGGGAGTT	0,918462	2021-01-26	United Kingdom
ORF8_27_*	ORF8	27	ERR5277062	27972	C	T	0,99874	2021-01-26	United Kingdom
ORF8_52_I	ORF8	52	ERR5277062	28048	G	T	1	2021-01-26	United Kingdom
ORF8_73_C	ORF8	73	ERR5277062	28111	A	G	0,999868	2021-01-26	United Kingdom
N_3_H	N	3	ERR5277062	28280	G	C	0,999866	2021-01-26	United Kingdom
N_3_V	N	3	ERR5277062	28281	A	T	0,999865	2021-01-26	United Kingdom
N_3_E	N	3	ERR5277062	28282	T	A	0,999664	2021-01-26	United Kingdom
N_203_K	N	203	ERR5277062	28881	G	A	1	2021-01-26	United Kingdom
N_204_R	N	204	ERR5277062	28883	G	C	1	2021-01-26	United Kingdom
N_235_F	N	235	ERR5277062	28977	C	T	1	2021-01-26	United Kingdom
ORF1ab_124_C	ORF1ab	124	ERR5277076	635	C	T	0,414074	2021-01-23	United Kingdom
ORF1ab_1001_I	ORF1ab	1001	ERR5277076	3267	C	T	1	2021-01-23	United Kingdom
ORF1ab_1708_D	ORF1ab	1708	ERR5277076	5388	C	A	1	2021-01-23	United Kingdom
ORF1ab_2114_F	ORF1ab	2114	ERR5277076	6606	C	T	0,446303	2021-01-23	United Kingdom
ORF1ab_2230_T	ORF1ab	2230	ERR5277076	6954	T	C	0,994156	2021-01-23	United Kingdom
ORF1ab_2552_P	ORF1ab	2552	ERR5277076	7919	T	C	0,999734	2021-01-23	United Kingdom
ORF1ab_3674_NA	ORF1ab	3674	ERR5277076	11287	G	-TCTGGTTTT	0,999503	2021-01-23	United Kingdom
ORF1ab_314_L	ORF1ab	314	ERR5277076	14408	C	T	0,998904	2021-01-23	United Kingdom
ORF1ab_605_F	ORF1ab	605	ERR5277076	15280	C	T	0,376476	2021-01-23	United Kingdom
ORF1ab_1234_Y	ORF1ab	1234	ERR5277076	17167	C	T	0,052712	2021-01-23	United Kingdom
ORF1ab_1383_R	ORF1ab	1383	ERR5277076	17615	A	G	0,998054	2021-01-23	United Kingdom
ORF1ab_1768_I	ORF1ab	1768	ERR5277076	18769	G	A	0,130181	2021-01-23	United Kingdom
S_68_NA	S	68	ERR5277076	21764	A	-TACATG	0,974916	2021-01-23	United Kingdom
S_143_NA	S	143	ERR5277076	21990	T	-TTA	0,995601	2021-01-23	United Kingdom
S_297_L	S	297	ERR5277076	22452	C	T	0,0535466	2021-01-23	United Kingdom
S_501_Y	S	501	ERR5277076	23063	A	T	0,99725	2021-01-23	United Kingdom
S_570_D	S	570	ERR5277076	23271	C	A	0,999919	2021-01-23	United Kingdom
S_614_G	S	614	ERR5277076	23403	A	G	0,999836	2021-01-23	United Kingdom
S_681_H	S	681	ERR5277076	23604	C	A	0,999616	2021-01-23	United Kingdom
S_716_I	S	716	ERR5277076	23709	C	T	0,999586	2021-01-23	United Kingdom
S_884_F	S	884	ERR5277076	24213	C	T	0,105971	2021-01-23	United Kingdom
S_982_A	S	982	ERR5277076	24506	T	G	0,999698	2021-01-23	United Kingdom
S_1118_H	S	1118	ERR5277076	24914	G	C	0,999168	2021-01-23	United Kingdom
S_1214_G	S	1214	ERR5277076	25202	T	G	0,244648	2021-01-23	United Kingdom
ORF7a_84_L	ORF7a	84	ERR5277076	27644	C	T	0,069719	2021-01-23	United Kingdom
ORF8_27_*	ORF8	27	ERR5277076	27972	C	T	0,998687	2021-01-23	United Kingdom
ORF8_52_I	ORF8	52	ERR5277076	28048	G	T	0,998701	2021-01-23	United Kingdom
ORF8_73_C	ORF8	73	ERR5277076	28111	A	G	1	2021-01-23	United Kingdom
N_3_H	N	3	ERR5277076	28280	G	C	0,991636	2021-01-23	United Kingdom
N_3_V	N	3	ERR5277076	28281	A	T	0,999484	2021-01-23	United Kingdom
N_3_E	N	3	ERR5277076	28282	T	A	0,999398	2021-01-23	United Kingdom
N_203_K	N	203	ERR5277076	28881	G	A	0,996078	2021-01-23	United Kingdom
N_204_R	N	204	ERR5277076	28883	G	C	0,998145	2021-01-23	United Kingdom
N_235_F	N	235	ERR5277076	28977	C	T	1	2021-01-23	United Kingdom
ORF1ab_1001_I	ORF1ab	1001	ERR5277079	3267	C	T	1	2021-01-26	United Kingdom
ORF1ab_1220_S	ORF1ab	1220	ERR5277079	3923	C	T	1	2021-01-26	United Kingdom
ORF1ab_1324_K	ORF1ab	1324	ERR5277079	4237	T	A	1	2021-01-26	United Kingdom
ORF1ab_1533_NA	ORF1ab	1533	ERR5277079	4862	A	+T	0,0519084	2021-01-26	United Kingdom
ORF1ab_1708_D	ORF1ab	1708	ERR5277079	5388	C	A	0,997976	2021-01-26	United Kingdom
ORF1ab_2230_T	ORF1ab	2230	ERR5277079	6954	T	C	0,994083	2021-01-26	United Kingdom
ORF1ab_3674_NA	ORF1ab	3674	ERR5277079	11287	G	-TCTGGTTTT	0,999219	2021-01-26	United Kingdom
ORF1ab_314_L	ORF1ab	314	ERR5277079	14408	C	T	0,997354	2021-01-26	United Kingdom
S_68_NA	S	68	ERR5277079	21764	A	-TACATG	0,995365	2021-01-26	United Kingdom
S_143_NA	S	143	ERR5277079	21990	T	-TTA	0,995434	2021-01-26	United Kingdom
S_501_Y	S	501	ERR5277079	23063	A	T	0,997603	2021-01-26	United Kingdom
S_570_D	S	570	ERR5277079	23271	C	A	1	2021-01-26	United Kingdom
S_614_G	S	614	ERR5277079	23403	A	G	0,999372	2021-01-26	United Kingdom
S_681_H	S	681	ERR5277079	23604	C	A	1	2021-01-26	United Kingdom
S_716_I	S	716	ERR5277079	23709	C	T	0,999732	2021-01-26	United Kingdom
S_982_A	S	982	ERR5277079	24506	T	G	1	2021-01-26	United Kingdom
S_1118_H	S	1118	ERR5277079	24914	G	C	0,99972	2021-01-26	United Kingdom
S_1214_G	S	1214	ERR5277079	25202	T	G	0,247619	2021-01-26	United Kingdom
E_52_A	E	52	ERR5277079	26399	T	C	0,0592417	2021-01-26	United Kingdom
ORF8_27_*	ORF8	27	ERR5277079	27972	C	T	1	2021-01-26	United Kingdom
ORF8_52_I	ORF8	52	ERR5277079	28048	G	T	1	2021-01-26	United Kingdom
ORF8_73_C	ORF8	73	ERR5277079	28111	A	G	0,995092	2021-01-26	United Kingdom
N_3_H	N	3	ERR5277079	28280	G	C	0,999703	2021-01-26	United Kingdom
N_3_V	N	3	ERR5277079	28281	A	T	0,999502	2021-01-26	United Kingdom
N_3_E	N	3	ERR5277079	28282	T	A	0,999602	2021-01-26	United Kingdom
N_151_S	N	151	ERR5277079	28724	C	T	0,99956	2021-01-26	United Kingdom
N_203_K	N	203	ERR5277079	28881	G	A	0,995526	2021-01-26	United Kingdom
N_204_R	N	204	ERR5277079	28883	G	C	1	2021-01-26	United Kingdom
N_235_F	N	235	ERR5277079	28977	C	T	0,997732	2021-01-26	United Kingdom
ORF1ab_1001_I	ORF1ab	1001	ERR5277080	3267	C	T	0,999528	2021-01-26	United Kingdom
ORF1ab_1708_D	ORF1ab	1708	ERR5277080	5388	C	A	1	2021-01-26	United Kingdom
ORF1ab_2230_T	ORF1ab	2230	ERR5277080	6954	T	C	0,992529	2021-01-26	United Kingdom
ORF1ab_3674_NA	ORF1ab	3674	ERR5277080	11287	G	-TCTGGTTTT	0,997657	2021-01-26	United Kingdom
ORF1ab_314_L	ORF1ab	314	ERR5277080	14408	C	T	1	2021-01-26	United Kingdom
S_68_NA	S	68	ERR5277080	21764	A	-TACATG	0,992752	2021-01-26	United Kingdom
S_143_NA	S	143	ERR5277080	21990	T	-TTA	0,995924	2021-01-26	United Kingdom
S_501_Y	S	501	ERR5277080	23063	A	T	0,995575	2021-01-26	United Kingdom
S_570_D	S	570	ERR5277080	23271	C	A	1	2021-01-26	United Kingdom
S_614_G	S	614	ERR5277080	23403	A	G	0,999778	2021-01-26	United Kingdom
S_681_H	S	681	ERR5277080	23604	C	A	1	2021-01-26	United Kingdom
S_716_I	S	716	ERR5277080	23709	C	T	1	2021-01-26	United Kingdom
S_982_A	S	982	ERR5277080	24506	T	G	1	2021-01-26	United Kingdom
S_1118_H	S	1118	ERR5277080	24914	G	C	0,998739	2021-01-26	United Kingdom
S_1214_G	S	1214	ERR5277080	25202	T	G	0,251799	2021-01-26	United Kingdom
ORF8_27_*	ORF8	27	ERR5277080	27972	C	T	1	2021-01-26	United Kingdom
ORF8_52_I	ORF8	52	ERR5277080	28048	G	T	1	2021-01-26	United Kingdom
ORF8_68_*	ORF8	68	ERR5277080	28095	A	T	0,997965	2021-01-26	United Kingdom
ORF8_73_C	ORF8	73	ERR5277080	28111	A	G	1	2021-01-26	United Kingdom
N_3_H	N	3	ERR5277080	28280	G	C	0,999834	2021-01-26	United Kingdom
N_3_V	N	3	ERR5277080	28281	A	T	0,999666	2021-01-26	United Kingdom
N_3_E	N	3	ERR5277080	28282	T	A	0,999495	2021-01-26	United Kingdom
N_203_K	N	203	ERR5277080	28881	G	A	1	2021-01-26	United Kingdom
N_204_R	N	204	ERR5277080	28883	G	C	1	2021-01-26	United Kingdom
N_235_F	N	235	ERR5277080	28977	C	T	1	2021-01-26	United Kingdom
ORF1ab_971_L	ORF1ab	971	ERR5277087	3177	C	T	0,99886	2021-01-26	United Kingdom
ORF1ab_1001_I	ORF1ab	1001	ERR5277087	3267	C	T	0,999815	2021-01-26	United Kingdom
ORF1ab_1708_D	ORF1ab	1708	ERR5277087	5388	C	A	1	2021-01-26	United Kingdom
ORF1ab_2230_T	ORF1ab	2230	ERR5277087	6954	T	C	0,998173	2021-01-26	United Kingdom
ORF1ab_3674_NA	ORF1ab	3674	ERR5277087	11287	G	-TCTGGTTTT	0,998012	2021-01-26	United Kingdom
ORF1ab_314_L	ORF1ab	314	ERR5277087	14408	C	T	0,998182	2021-01-26	United Kingdom
S_68_NA	S	68	ERR5277087	21764	A	-TACATG	0,991427	2021-01-26	United Kingdom
S_143_NA	S	143	ERR5277087	21990	T	-TTA	0,994393	2021-01-26	United Kingdom
S_501_Y	S	501	ERR5277087	23063	A	T	0,998575	2021-01-26	United Kingdom
S_570_D	S	570	ERR5277087	23271	C	A	0,99992	2021-01-26	United Kingdom
S_614_G	S	614	ERR5277087	23403	A	G	0,999759	2021-01-26	United Kingdom
S_681_H	S	681	ERR5277087	23604	C	A	1	2021-01-26	United Kingdom
S_716_I	S	716	ERR5277087	23709	C	T	0,999649	2021-01-26	United Kingdom
S_982_A	S	982	ERR5277087	24506	T	G	1	2021-01-26	United Kingdom
S_1118_H	S	1118	ERR5277087	24914	G	C	0,999426	2021-01-26	United Kingdom
S_1214_G	S	1214	ERR5277087	25202	T	G	0,282759	2021-01-26	United Kingdom
ORF8_27_*	ORF8	27	ERR5277087	27972	C	T	0,998528	2021-01-26	United Kingdom
ORF8_52_I	ORF8	52	ERR5277087	28048	G	T	1	2021-01-26	United Kingdom
ORF8_73_C	ORF8	73	ERR5277087	28111	A	G	0,999871	2021-01-26	United Kingdom
N_3_H	N	3	ERR5277087	28280	G	C	0,999571	2021-01-26	United Kingdom
N_3_V	N	3	ERR5277087	28281	A	T	0,99963	2021-01-26	United Kingdom
N_3_E	N	3	ERR5277087	28282	T	A	0,999692	2021-01-26	United Kingdom
N_203_K	N	203	ERR5277087	28881	G	A	0,990074	2021-01-26	United Kingdom
N_204_R	N	204	ERR5277087	28883	G	C	1	2021-01-26	United Kingdom
N_235_F	N	235	ERR5277087	28977	C	T	1	2021-01-26	United Kingdom
ORF1ab_373_R	ORF1ab	373	ERR5277088	1382	T	C	0,157568	2021-01-26	United Kingdom
ORF1ab_946_NA	ORF1ab	946	ERR5277088	3102	A	-AT	0,226496	2021-01-26	United Kingdom
ORF1ab_1001_I	ORF1ab	1001	ERR5277088	3267	C	T	0,998978	2021-01-26	United Kingdom
ORF1ab_1054_L	ORF1ab	1054	ERR5277088	3426	C	T	0,0966685	2021-01-26	United Kingdom
ORF1ab_1179_NA	ORF1ab	1179	ERR5277088	3802	T	-A	0,0936139	2021-01-26	United Kingdom
ORF1ab_1294_NA	ORF1ab	1294	ERR5277088	4146	G	-T	0,125369	2021-01-26	United Kingdom
ORF1ab_1346_NA	ORF1ab	1346	ERR5277088	4303	T	-AA	0,117745	2021-01-26	United Kingdom
ORF1ab_1436_NA	ORF1ab	1436	ERR5277088	4571	A	-AC	0,0606618	2021-01-26	United Kingdom
ORF1ab_1808_L	ORF1ab	1808	ERR5277088	5688	C	T	0,116838	2021-01-26	United Kingdom
ORF1ab_1896_NA	ORF1ab	1896	ERR5277088	5953	G	-GACAATTATTATAAGAAA	0,0635268	2021-01-26	United Kingdom
ORF1ab_1929_NA	ORF1ab	1929	ERR5277088	6052	G	-T	0,0586701	2021-01-26	United Kingdom
ORF1ab_2160_NA	ORF1ab	2160	ERR5277088	6743	T	-G	0,0830745	2021-01-26	United Kingdom
ORF1ab_2230_T	ORF1ab	2230	ERR5277088	6954	T	C	0,997403	2021-01-26	United Kingdom
ORF1ab_2977_I	ORF1ab	2977	ERR5277088	9195	C	T	0,0766713	2021-01-26	United Kingdom
ORF1ab_3674_NA	ORF1ab	3674	ERR5277088	11287	G	-TCTGGTTTT	0,997881	2021-01-26	United Kingdom
ORF1ab_3934_I	ORF1ab	3934	ERR5277088	12067	G	T	0,999449	2021-01-26	United Kingdom
ORF1ab_4385_*	ORF1ab	4385	ERR5277088	13418	C	T	0,136735	2021-01-26	United Kingdom
ORF1ab_314_L	ORF1ab	314	ERR5277088	14408	C	T	1	2021-01-26	United Kingdom
ORF1ab_564_NA	ORF1ab	564	ERR5277088	15157	C	-A	0,0582524	2021-01-26	United Kingdom
ORF1ab_797_NA	ORF1ab	797	ERR5277088	15858	T	-A	0,0631959	2021-01-26	United Kingdom
ORF1ab_833_NA	ORF1ab	833	ERR5277088	15965	G	-TT	0,0567458	2021-01-26	United Kingdom
ORF1ab_1383_R	ORF1ab	1383	ERR5277088	17615	A	G	0,997926	2021-01-26	United Kingdom
ORF1ab_1407_G	ORF1ab	1407	ERR5277088	17687	T	G	0,0568475	2021-01-26	United Kingdom
ORF1ab_1483_NA	ORF1ab	1483	ERR5277088	17916	A	-T	0,0627871	2021-01-26	United Kingdom
ORF1ab_1591_K	ORF1ab	1591	ERR5277088	18240	T	G	0,0690909	2021-01-26	United Kingdom
ORF1ab_1681_F	ORF1ab	1681	ERR5277088	18508	C	T	0,0867978	2021-01-26	United Kingdom
ORF1ab_1871_G	ORF1ab	1871	ERR5277088	19079	A	G	0,997984	2021-01-26	United Kingdom
ORF1ab_2217_NA	ORF1ab	2217	ERR5277088	20118	A	-T	0,0515464	2021-01-26	United Kingdom
ORF1ab_2285_Y	ORF1ab	2285	ERR5277088	20320	C	T	0,0662912	2021-01-26	United Kingdom
S_68_NA	S	68	ERR5277088	21764	A	-TACATG	0,991723	2021-01-26	United Kingdom
S_143_NA	S	143	ERR5277088	21990	T	-TTA	0,995818	2021-01-26	United Kingdom
S_345_S	S	345	ERR5277088	22595	A	T	0,999664	2021-01-26	United Kingdom
S_461_I	S	461	ERR5277088	22943	C	A	0,063851	2021-01-26	United Kingdom
S_501_Y	S	501	ERR5277088	23063	A	T	0,998399	2021-01-26	United Kingdom
S_570_D	S	570	ERR5277088	23271	C	A	0,999876	2021-01-26	United Kingdom
S_579_L	S	579	ERR5277088	23298	C	T	0,0540297	2021-01-26	United Kingdom
S_614_G	S	614	ERR5277088	23403	A	G	0,999875	2021-01-26	United Kingdom
S_681_H	S	681	ERR5277088	23604	C	A	1	2021-01-26	United Kingdom
S_716_I	S	716	ERR5277088	23709	C	T	1	2021-01-26	United Kingdom
S_787_NA	S	787	ERR5277088	23921	C	-A	0,0610687	2021-01-26	United Kingdom
S_884_F	S	884	ERR5277088	24213	C	T	0,0701754	2021-01-26	United Kingdom
S_920_NA	S	920	ERR5277088	24320	C	-A	0,057554	2021-01-26	United Kingdom
S_977_F	S	977	ERR5277088	24493	A	T	0,0629556	2021-01-26	United Kingdom
S_982_A	S	982	ERR5277088	24506	T	G	1	2021-01-26	United Kingdom
S_1041_NA	S	1041	ERR5277088	24684	A	-T	0,0701635	2021-01-26	United Kingdom
S_1118_H	S	1118	ERR5277088	24914	G	C	0,999466	2021-01-26	United Kingdom
S_1120_NA	S	1120	ERR5277088	24922	A	-T	0,0935211	2021-01-26	United Kingdom
S_1143_L	S	1143	ERR5277088	24990	C	T	0,0508148	2021-01-26	United Kingdom
S_1214_G	S	1214	ERR5277088	25202	T	G	0,231818	2021-01-26	United Kingdom
S_1216_NA	S	1216	ERR5277088	25208	A	-T	0,0621849	2021-01-26	United Kingdom
ORF3a_78_P	ORF3a	78	ERR5277088	25625	A	C	0,0837368	2021-01-26	United Kingdom
ORF3a_90_F	ORF3a	90	ERR5277088	25660	G	T	0,96988	2021-01-26	United Kingdom
ORF3a_120_L	ORF3a	120	ERR5277088	25750	T	C	0,0625	2021-01-26	United Kingdom
ORF7a_90_*	ORF7a	90	ERR5277088	27661	C	T	0,0770962	2021-01-26	United Kingdom
ORF8_27_*	ORF8	27	ERR5277088	27972	C	T	1	2021-01-26	United Kingdom
ORF8_52_I	ORF8	52	ERR5277088	28048	G	T	1	2021-01-26	United Kingdom
ORF8_73_C	ORF8	73	ERR5277088	28111	A	G	1	2021-01-26	United Kingdom
N_3_H	N	3	ERR5277088	28280	G	C	0,999428	2021-01-26	United Kingdom
N_3_V	N	3	ERR5277088	28281	A	T	0,999506	2021-01-26	United Kingdom
N_3_E	N	3	ERR5277088	28282	T	A	0,999425	2021-01-26	United Kingdom
N_203_K	N	203	ERR5277088	28881	G	A	1	2021-01-26	United Kingdom
N_204_R	N	204	ERR5277088	28883	G	C	1	2021-01-26	United Kingdom
N_235_F	N	235	ERR5277088	28977	C	T	1	2021-01-26	United Kingdom
N_368_NA	N	368	ERR5277088	29377	T	-AA	0,0536723	2021-01-26	United Kingdom
N_413_G	N	413	ERR5277088	29510	A	G	0,0884615	2021-01-26	United Kingdom
ORF1ab_645_S	ORF1ab	645	ERR5277090	2198	G	A	1	2021-01-27	United Kingdom
ORF1ab_1025_L	ORF1ab	1025	ERR5277090	3338	G	T	0,99934	2021-01-27	United Kingdom
ORF1ab_1998_I	ORF1ab	1998	ERR5277090	6258	C	T	1	2021-01-27	United Kingdom
ORF1ab_314_L	ORF1ab	314	ERR5277090	14408	C	T	1	2021-01-27	United Kingdom
S_18_F	S	18	ERR5277090	21614	C	T	1	2021-01-27	United Kingdom
S_222_V	S	222	ERR5277090	22227	C	T	0,999732	2021-01-27	United Kingdom
S_614_G	S	614	ERR5277090	23403	A	G	0,999887	2021-01-27	United Kingdom
S_1214_G	S	1214	ERR5277090	25202	T	G	0,0875123	2021-01-27	United Kingdom
ORF3a_176_I	ORF3a	176	ERR5277090	25919	C	T	0,982833	2021-01-27	United Kingdom
ORF7b_5_L	ORF7b	5	ERR5277090	27769	C	T	1	2021-01-27	United Kingdom
N_220_V	N	220	ERR5277090	28932	C	T	1	2021-01-27	United Kingdom
ORF10_30_L	ORF10	30	ERR5277090	29645	G	T	0,999477	2021-01-27	United Kingdom
ORF1ab_730_F	ORF1ab	730	ERR5277092	2453	C	T	0,999662	2021-01-27	United Kingdom
ORF1ab_1001_I	ORF1ab	1001	ERR5277092	3267	C	T	1	2021-01-27	United Kingdom
ORF1ab_1708_D	ORF1ab	1708	ERR5277092	5388	C	A	1	2021-01-27	United Kingdom
ORF1ab_2230_T	ORF1ab	2230	ERR5277092	6954	T	C	0,999825	2021-01-27	United Kingdom
ORF1ab_3674_NA	ORF1ab	3674	ERR5277092	11287	G	-TCTGGTTTT	0,997232	2021-01-27	United Kingdom
ORF1ab_314_L	ORF1ab	314	ERR5277092	14408	C	T	1	2021-01-27	United Kingdom
ORF1ab_2212_I	ORF1ab	2212	ERR5277092	20102	G	T	0,999767	2021-01-27	United Kingdom
S_68_NA	S	68	ERR5277092	21764	A	-TACATG	0,99817	2021-01-27	United Kingdom
S_143_NA	S	143	ERR5277092	21990	T	-TTA	0,993847	2021-01-27	United Kingdom
S_501_Y	S	501	ERR5277092	23063	A	T	0,999516	2021-01-27	United Kingdom
S_570_D	S	570	ERR5277092	23271	C	A	0,99993	2021-01-27	United Kingdom
S_614_G	S	614	ERR5277092	23403	A	G	0,999932	2021-01-27	United Kingdom
S_681_H	S	681	ERR5277092	23604	C	A	0,999666	2021-01-27	United Kingdom
S_716_I	S	716	ERR5277092	23709	C	T	1	2021-01-27	United Kingdom
S_982_A	S	982	ERR5277092	24506	T	G	1	2021-01-27	United Kingdom
S_1118_H	S	1118	ERR5277092	24914	G	C	0,999607	2021-01-27	United Kingdom
S_1214_G	S	1214	ERR5277092	25202	T	G	0,0887709	2021-01-27	United Kingdom
ORF8_27_*	ORF8	27	ERR5277092	27972	C	T	0,999284	2021-01-27	United Kingdom
ORF8_52_I	ORF8	52	ERR5277092	28048	G	T	1	2021-01-27	United Kingdom
ORF8_73_C	ORF8	73	ERR5277092	28111	A	G	0,999956	2021-01-27	United Kingdom
N_3_H	N	3	ERR5277092	28280	G	C	0,999951	2021-01-27	United Kingdom
N_3_V	N	3	ERR5277092	28281	A	T	0,999806	2021-01-27	United Kingdom
N_3_E	N	3	ERR5277092	28282	T	A	0,999952	2021-01-27	United Kingdom
N_203_K	N	203	ERR5277092	28881	G	A	0,995439	2021-01-27	United Kingdom
N_204_R	N	204	ERR5277092	28883	G	C	0,998884	2021-01-27	United Kingdom
N_235_F	N	235	ERR5277092	28977	C	T	0,998825	2021-01-27	United Kingdom
ORF1ab_649_I	ORF1ab	649	ERR5277101	2210	G	A	0,999926	2021-01-27	United Kingdom
ORF1ab_653_L	ORF1ab	653	ERR5277101	2223	C	T	0,999737	2021-01-27	United Kingdom
ORF1ab_1001_I	ORF1ab	1001	ERR5277101	3267	C	T	0,999842	2021-01-27	United Kingdom
ORF1ab_1708_D	ORF1ab	1708	ERR5277101	5388	C	A	0,999246	2021-01-27	United Kingdom
ORF1ab_2230_T	ORF1ab	2230	ERR5277101	6954	T	C	0,999868	2021-01-27	United Kingdom
ORF1ab_3674_NA	ORF1ab	3674	ERR5277101	11287	G	-TCTGGTTTT	0,999022	2021-01-27	United Kingdom
ORF1ab_4031_I	ORF1ab	4031	ERR5277101	12357	C	T	1	2021-01-27	United Kingdom
ORF1ab_314_L	ORF1ab	314	ERR5277101	14408	C	T	1	2021-01-27	United Kingdom
ORF1ab_1326_V	ORF1ab	1326	ERR5277101	17444	C	T	0,999435	2021-01-27	United Kingdom
S_68_NA	S	68	ERR5277101	21764	A	-TACATG	0,997688	2021-01-27	United Kingdom
S_143_NA	S	143	ERR5277101	21990	T	-TTA	0,998218	2021-01-27	United Kingdom
S_501_Y	S	501	ERR5277101	23063	A	T	0,999896	2021-01-27	United Kingdom
S_570_D	S	570	ERR5277101	23271	C	A	0,999822	2021-01-27	United Kingdom
S_614_G	S	614	ERR5277101	23403	A	G	0,999885	2021-01-27	United Kingdom
S_681_H	S	681	ERR5277101	23604	C	A	0,999519	2021-01-27	United Kingdom
S_716_I	S	716	ERR5277101	23709	C	T	0,999906	2021-01-27	United Kingdom
S_982_A	S	982	ERR5277101	24506	T	G	0,999862	2021-01-27	United Kingdom
S_1118_H	S	1118	ERR5277101	24914	G	C	0,999929	2021-01-27	United Kingdom
S_1214_G	S	1214	ERR5277101	25202	T	G	0,0669362	2021-01-27	United Kingdom
ORF8_27_*	ORF8	27	ERR5277101	27972	C	T	1	2021-01-27	United Kingdom
ORF8_52_I	ORF8	52	ERR5277101	28048	G	T	0,999863	2021-01-27	United Kingdom
ORF8_68_*	ORF8	68	ERR5277101	28095	A	T	0,999461	2021-01-27	United Kingdom
ORF8_73_C	ORF8	73	ERR5277101	28111	A	G	0,999954	2021-01-27	United Kingdom
N_3_H	N	3	ERR5277101	28280	G	C	0,999952	2021-01-27	United Kingdom
N_3_V	N	3	ERR5277101	28281	A	T	0,999952	2021-01-27	United Kingdom
N_3_E	N	3	ERR5277101	28282	T	A	0,999905	2021-01-27	United Kingdom
N_200_C	N	200	ERR5277101	28871	G	T	1	2021-01-27	United Kingdom
N_203_K	N	203	ERR5277101	28881	G	A	0,998935	2021-01-27	United Kingdom
N_204_R	N	204	ERR5277101	28883	G	C	1	2021-01-27	United Kingdom
N_235_F	N	235	ERR5277101	28977	C	T	0,999258	2021-01-27	United Kingdom
ORF1ab_1001_I	ORF1ab	1001	ERR5277103	3267	C	T	0,999941	2021-01-27	United Kingdom
ORF1ab_1314_V	ORF1ab	1314	ERR5277103	4206	C	T	1	2021-01-27	United Kingdom
ORF1ab_1708_D	ORF1ab	1708	ERR5277103	5388	C	A	0,999698	2021-01-27	United Kingdom
ORF1ab_2034_L	ORF1ab	2034	ERR5277103	6366	A	T	0,999674	2021-01-27	United Kingdom
ORF1ab_2230_T	ORF1ab	2230	ERR5277103	6954	T	C	0,999821	2021-01-27	United Kingdom
ORF1ab_2625_F	ORF1ab	2625	ERR5277103	8139	C	T	0,999862	2021-01-27	United Kingdom
ORF1ab_3674_NA	ORF1ab	3674	ERR5277103	11287	G	-TCTGGTTTT	0,997138	2021-01-27	United Kingdom
ORF1ab_314_L	ORF1ab	314	ERR5277103	14408	C	T	0,999829	2021-01-27	United Kingdom
S_68_NA	S	68	ERR5277103	21764	A	-TACATG	0,994755	2021-01-27	United Kingdom
S_143_NA	S	143	ERR5277103	21990	T	-TTA	0,999123	2021-01-27	United Kingdom
S_501_Y	S	501	ERR5277103	23063	A	T	0,999857	2021-01-27	United Kingdom
S_570_D	S	570	ERR5277103	23271	C	A	0,999869	2021-01-27	United Kingdom
S_572_I	S	572	ERR5277103	23277	C	T	0,999761	2021-01-27	United Kingdom
S_614_G	S	614	ERR5277103	23403	A	G	0,999661	2021-01-27	United Kingdom
S_681_H	S	681	ERR5277103	23604	C	A	0,999839	2021-01-27	United Kingdom
S_716_I	S	716	ERR5277103	23709	C	T	0,999921	2021-01-27	United Kingdom
S_982_A	S	982	ERR5277103	24506	T	G	0,999792	2021-01-27	United Kingdom
S_1118_H	S	1118	ERR5277103	24914	G	C	0,9999	2021-01-27	United Kingdom
S_1214_G	S	1214	ERR5277103	25202	T	G	0,0947368	2021-01-27	United Kingdom
ORF8_27_*	ORF8	27	ERR5277103	27972	C	T	0,999875	2021-01-27	United Kingdom
ORF8_52_I	ORF8	52	ERR5277103	28048	G	T	1	2021-01-27	United Kingdom
ORF8_73_C	ORF8	73	ERR5277103	28111	A	G	0,999796	2021-01-27	United Kingdom
N_3_H	N	3	ERR5277103	28280	G	C	0,999897	2021-01-27	United Kingdom
N_3_V	N	3	ERR5277103	28281	A	T	0,999621	2021-01-27	United Kingdom
N_3_E	N	3	ERR5277103	28282	T	A	0,999656	2021-01-27	United Kingdom
N_203_K	N	203	ERR5277103	28881	G	A	0,996765	2021-01-27	United Kingdom
N_204_R	N	204	ERR5277103	28883	G	C	1	2021-01-27	United Kingdom
N_235_F	N	235	ERR5277103	28977	C	T	0,999712	2021-01-27	United Kingdom
ORF1ab_1001_I	ORF1ab	1001	ERR5277107	3267	C	T	0,999533	2021-01-27	United Kingdom
ORF1ab_1708_D	ORF1ab	1708	ERR5277107	5388	C	A	1	2021-01-27	United Kingdom
ORF1ab_2230_T	ORF1ab	2230	ERR5277107	6954	T	C	1	2021-01-27	United Kingdom
ORF1ab_3674_NA	ORF1ab	3674	ERR5277107	11287	G	-TCTGGTTTT	0,999046	2021-01-27	United Kingdom
ORF1ab_1967_L	ORF1ab	1967	ERR5277107	19367	C	T	0,23483	2021-01-27	United Kingdom
S_68_NA	S	68	ERR5277107	21764	A	-TACATG	0,997892	2021-01-27	United Kingdom
S_143_NA	S	143	ERR5277107	21990	T	-TTA	0,998975	2021-01-27	United Kingdom
S_501_Y	S	501	ERR5277107	23063	A	T	0,99975	2021-01-27	United Kingdom
S_570_D	S	570	ERR5277107	23271	C	A	0,999871	2021-01-27	United Kingdom
S_614_G	S	614	ERR5277107	23403	A	G	1	2021-01-27	United Kingdom
S_681_H	S	681	ERR5277107	23604	C	A	1	2021-01-27	United Kingdom
S_716_I	S	716	ERR5277107	23709	C	T	1	2021-01-27	United Kingdom
S_982_A	S	982	ERR5277107	24506	T	G	1	2021-01-27	United Kingdom
S_1118_H	S	1118	ERR5277107	24914	G	C	1	2021-01-27	United Kingdom
S_1214_G	S	1214	ERR5277107	25202	T	G	0,0857664	2021-01-27	United Kingdom
ORF3a_223_I	ORF3a	223	ERR5277107	26060	C	T	0,716174	2021-01-27	United Kingdom
ORF7a_78_C	ORF7a	78	ERR5277107	27625	C	T	0,0501343	2021-01-27	United Kingdom
ORF8_27_*	ORF8	27	ERR5277107	27972	C	T	1	2021-01-27	United Kingdom
ORF8_52_I	ORF8	52	ERR5277107	28048	G	T	1	2021-01-27	United Kingdom
ORF8_68_*	ORF8	68	ERR5277107	28095	A	T	0,997912	2021-01-27	United Kingdom
ORF8_73_C	ORF8	73	ERR5277107	28111	A	G	1	2021-01-27	United Kingdom
N_3_H	N	3	ERR5277107	28280	G	C	1	2021-01-27	United Kingdom
N_3_V	N	3	ERR5277107	28281	A	T	0,999838	2021-01-27	United Kingdom
N_3_E	N	3	ERR5277107	28282	T	A	0,999919	2021-01-27	United Kingdom
N_203_K	N	203	ERR5277107	28881	G	A	1	2021-01-27	United Kingdom
N_204_R	N	204	ERR5277107	28883	G	C	1	2021-01-27	United Kingdom
N_235_F	N	235	ERR5277107	28977	C	T	1	2021-01-27	United Kingdom
ORF1ab_1001_I	ORF1ab	1001	ERR5277122	3267	C	T	1	2021-01-27	United Kingdom
ORF1ab_1708_D	ORF1ab	1708	ERR5277122	5388	C	A	1	2021-01-27	United Kingdom
ORF1ab_2230_T	ORF1ab	2230	ERR5277122	6954	T	C	0,999372	2021-01-27	United Kingdom
ORF1ab_3674_NA	ORF1ab	3674	ERR5277122	11287	G	-TCTGGTTTT	0,997259	2021-01-27	United Kingdom
ORF1ab_314_L	ORF1ab	314	ERR5277122	14408	C	T	1	2021-01-27	United Kingdom
S_68_NA	S	68	ERR5277122	21764	A	-TACATG	0,998052	2021-01-27	United Kingdom
S_143_NA	S	143	ERR5277122	21990	T	-TTA	0,999312	2021-01-27	United Kingdom
S_501_Y	S	501	ERR5277122	23063	A	T	0,999738	2021-01-27	United Kingdom
S_570_D	S	570	ERR5277122	23271	C	A	0,999837	2021-01-27	United Kingdom
S_614_G	S	614	ERR5277122	23403	A	G	0,999841	2021-01-27	United Kingdom
S_681_H	S	681	ERR5277122	23604	C	A	0,999832	2021-01-27	United Kingdom
S_716_I	S	716	ERR5277122	23709	C	T	1	2021-01-27	United Kingdom
S_982_A	S	982	ERR5277122	24506	T	G	1	2021-01-27	United Kingdom
S_1118_H	S	1118	ERR5277122	24914	G	C	0,999813	2021-01-27	United Kingdom
S_1214_G	S	1214	ERR5277122	25202	T	G	0,155157	2021-01-27	United Kingdom
ORF8_27_*	ORF8	27	ERR5277122	27972	C	T	0,999817	2021-01-27	United Kingdom
ORF8_52_I	ORF8	52	ERR5277122	28048	G	T	1	2021-01-27	United Kingdom
ORF8_68_*	ORF8	68	ERR5277122	28095	A	T	0,999115	2021-01-27	United Kingdom
ORF8_73_C	ORF8	73	ERR5277122	28111	A	G	0,999678	2021-01-27	United Kingdom
N_3_H	N	3	ERR5277122	28280	G	C	1	2021-01-27	United Kingdom
N_3_V	N	3	ERR5277122	28281	A	T	0,99991	2021-01-27	United Kingdom
N_3_E	N	3	ERR5277122	28282	T	A	0,99991	2021-01-27	United Kingdom
N_203_K	N	203	ERR5277122	28881	G	A	0,996575	2021-01-27	United Kingdom
N_204_R	N	204	ERR5277122	28883	G	C	1	2021-01-27	United Kingdom
N_235_F	N	235	ERR5277122	28977	C	T	1	2021-01-27	United Kingdom
N_260_H	N	260	ERR5277122	29053	A	C	0,368284	2021-01-27	United Kingdom
ORF1ab_131_D	ORF1ab	131	ERR5277132	657	C	A	0,0633641	2021-01-27	United Kingdom
ORF1ab_1071_A	ORF1ab	1071	ERR5277132	3477	T	C	0,999636	2021-01-27	United Kingdom
ORF1ab_314_L	ORF1ab	314	ERR5277132	14408	C	T	0,999737	2021-01-27	United Kingdom
S_18_F	S	18	ERR5277132	21614	C	T	1	2021-01-27	United Kingdom
S_222_V	S	222	ERR5277132	22227	C	T	1	2021-01-27	United Kingdom
S_614_G	S	614	ERR5277132	23403	A	G	1	2021-01-27	United Kingdom
S_1214_G	S	1214	ERR5277132	25202	T	G	0,0868946	2021-01-27	United Kingdom
ORF3a_176_I	ORF3a	176	ERR5277132	25919	C	T	0,981481	2021-01-27	United Kingdom
E_68_F	E	68	ERR5277132	26447	C	T	1	2021-01-27	United Kingdom
ORF7b_5_L	ORF7b	5	ERR5277132	27769	C	T	1	2021-01-27	United Kingdom
N_220_V	N	220	ERR5277132	28932	C	T	1	2021-01-27	United Kingdom
ORF10_30_L	ORF10	30	ERR5277132	29645	G	T	1	2021-01-27	United Kingdom
ORF1ab_1001_I	ORF1ab	1001	ERR5277140	3267	C	T	1	2021-01-27	United Kingdom
ORF1ab_1324_K	ORF1ab	1324	ERR5277140	4237	T	A	1	2021-01-27	United Kingdom
ORF1ab_1708_D	ORF1ab	1708	ERR5277140	5388	C	A	1	2021-01-27	United Kingdom
ORF1ab_2230_T	ORF1ab	2230	ERR5277140	6954	T	C	1	2021-01-27	United Kingdom
ORF1ab_3674_NA	ORF1ab	3674	ERR5277140	11287	G	-TCTGGTTTT	0,999872	2021-01-27	United Kingdom
ORF1ab_2612_L	ORF1ab	2612	ERR5277140	21302	C	T	1	2021-01-27	United Kingdom
ORF1ab_2613_S	ORF1ab	2613	ERR5277140	21304	C	A	0,996982	2021-01-27	United Kingdom
ORF1ab_2613_H	ORF1ab	2613	ERR5277140	21305	G	A	0,997154	2021-01-27	United Kingdom
S_68_NA	S	68	ERR5277140	21764	A	-TACATG	0,997506	2021-01-27	United Kingdom
S_143_NA	S	143	ERR5277140	21990	T	-TTA	0,999187	2021-01-27	United Kingdom
S_501_Y	S	501	ERR5277140	23063	A	T	0,999581	2021-01-27	United Kingdom
S_570_D	S	570	ERR5277140	23271	C	A	1	2021-01-27	United Kingdom
S_614_G	S	614	ERR5277140	23403	A	G	1	2021-01-27	United Kingdom
S_681_H	S	681	ERR5277140	23604	C	A	1	2021-01-27	United Kingdom
S_716_I	S	716	ERR5277140	23709	C	T	1	2021-01-27	United Kingdom
S_982_A	S	982	ERR5277140	24506	T	G	1	2021-01-27	United Kingdom
S_1118_H	S	1118	ERR5277140	24914	G	C	0,999911	2021-01-27	United Kingdom
S_1214_G	S	1214	ERR5277140	25202	T	G	0,0699301	2021-01-27	United Kingdom
ORF8_27_*	ORF8	27	ERR5277140	27972	C	T	1	2021-01-27	United Kingdom
ORF8_52_I	ORF8	52	ERR5277140	28048	G	T	1	2021-01-27	United Kingdom
ORF8_73_C	ORF8	73	ERR5277140	28111	A	G	0,999766	2021-01-27	United Kingdom
N_3_H	N	3	ERR5277140	28280	G	C	0,999773	2021-01-27	United Kingdom
N_3_V	N	3	ERR5277140	28281	A	T	0,999924	2021-01-27	United Kingdom
N_3_E	N	3	ERR5277140	28282	T	A	0,999848	2021-01-27	United Kingdom
N_203_K	N	203	ERR5277140	28881	G	A	0,997403	2021-01-27	United Kingdom
N_204_R	N	204	ERR5277140	28883	G	C	1	2021-01-27	United Kingdom
N_235_F	N	235	ERR5277140	28977	C	T	1	2021-01-27	United Kingdom
ORF1ab_365_I	ORF1ab	365	ERR5277142	1358	G	A	0,999721	2021-01-27	United Kingdom
ORF1ab_1047_G	ORF1ab	1047	ERR5277142	3405	A	G	0,997676	2021-01-27	United Kingdom
ORF1ab_1921_L	ORF1ab	1921	ERR5277142	6027	C	T	0,792742	2021-01-27	United Kingdom
ORF1ab_3395_S	ORF1ab	3395	ERR5277142	10448	C	T	0,998245	2021-01-27	United Kingdom
ORF1ab_54_Y	ORF1ab	54	ERR5277142	13627	G	T	1	2021-01-27	United Kingdom
ORF1ab_2310_R	ORF1ab	2310	ERR5277142	20396	A	G	0,999465	2021-01-27	United Kingdom
S_18_F	S	18	ERR5277142	21614	C	T	1	2021-01-27	United Kingdom
S_222_V	S	222	ERR5277142	22227	C	T	1	2021-01-27	United Kingdom
S_614_G	S	614	ERR5277142	23403	A	G	1	2021-01-27	United Kingdom
S_1214_G	S	1214	ERR5277142	25202	T	G	0,0779896	2021-01-27	United Kingdom
ORF8_120_NA	ORF8	120	ERR5277142	28253	C	-A	0,98665	2021-01-27	United Kingdom
N_220_V	N	220	ERR5277142	28932	C	T	1	2021-01-27	United Kingdom
ORF10_30_L	ORF10	30	ERR5277142	29645	G	T	1	2021-01-27	United Kingdom
ORF1ab_1001_I	ORF1ab	1001	ERR5277143	3267	C	T	0,999859	2021-01-27	United Kingdom
ORF1ab_1284_S	ORF1ab	1284	ERR5277143	4115	C	T	0,999926	2021-01-27	United Kingdom
ORF1ab_1708_D	ORF1ab	1708	ERR5277143	5388	C	A	0,999691	2021-01-27	United Kingdom
ORF1ab_2230_T	ORF1ab	2230	ERR5277143	6954	T	C	0,999697	2021-01-27	United Kingdom
ORF1ab_3674_NA	ORF1ab	3674	ERR5277143	11287	G	-TCTGGTTTT	0,999057	2021-01-27	United Kingdom
ORF1ab_314_L	ORF1ab	314	ERR5277143	14408	C	T	1	2021-01-27	United Kingdom
S_68_NA	S	68	ERR5277143	21764	A	-TACATG	0,997808	2021-01-27	United Kingdom
S_143_NA	S	143	ERR5277143	21990	T	-TTA	0,99757	2021-01-27	United Kingdom
S_501_Y	S	501	ERR5277143	23063	A	T	0,999921	2021-01-27	United Kingdom
S_570_D	S	570	ERR5277143	23271	C	A	0,999746	2021-01-27	United Kingdom
S_614_G	S	614	ERR5277143	23403	A	G	0,999938	2021-01-27	United Kingdom
S_681_H	S	681	ERR5277143	23604	C	A	0,999917	2021-01-27	United Kingdom
S_704_L	S	704	ERR5277143	23673	C	T	0,999133	2021-01-27	United Kingdom
S_716_I	S	716	ERR5277143	23709	C	T	1	2021-01-27	United Kingdom
S_982_A	S	982	ERR5277143	24506	T	G	1	2021-01-27	United Kingdom
S_1118_H	S	1118	ERR5277143	24914	G	C	0,999944	2021-01-27	United Kingdom
S_1214_G	S	1214	ERR5277143	25202	T	G	0,0949464	2021-01-27	United Kingdom
ORF8_27_*	ORF8	27	ERR5277143	27972	C	T	0,999465	2021-01-27	United Kingdom
ORF8_52_I	ORF8	52	ERR5277143	28048	G	T	1	2021-01-27	United Kingdom
ORF8_73_C	ORF8	73	ERR5277143	28111	A	G	0,999928	2021-01-27	United Kingdom
N_3_H	N	3	ERR5277143	28280	G	C	0,998946	2021-01-27	United Kingdom
N_3_V	N	3	ERR5277143	28281	A	T	0,998718	2021-01-27	United Kingdom
N_3_E	N	3	ERR5277143	28282	T	A	0,999812	2021-01-27	United Kingdom
N_203_K	N	203	ERR5277143	28881	G	A	0,999091	2021-01-27	United Kingdom
N_204_R	N	204	ERR5277143	28883	G	C	1	2021-01-27	United Kingdom
N_235_F	N	235	ERR5277143	28977	C	T	0,999445	2021-01-27	United Kingdom
ORF1ab_183_I	ORF1ab	183	ERR5277145	813	C	T	0,584582	2021-01-27	United Kingdom
ORF1ab_971_L	ORF1ab	971	ERR5277145	3177	C	T	0,997602	2021-01-27	United Kingdom
ORF1ab_1001_I	ORF1ab	1001	ERR5277145	3267	C	T	0,999882	2021-01-27	United Kingdom
ORF1ab_1277_NA	ORF1ab	1277	ERR5277145	4095	C	+T	0,101521	2021-01-27	United Kingdom
ORF1ab_1708_D	ORF1ab	1708	ERR5277145	5388	C	A	1	2021-01-27	United Kingdom
ORF1ab_2114_F	ORF1ab	2114	ERR5277145	6606	C	T	1	2021-01-27	United Kingdom
ORF1ab_2230_T	ORF1ab	2230	ERR5277145	6954	T	C	0,99859	2021-01-27	United Kingdom
ORF1ab_2892_F	ORF1ab	2892	ERR5277145	8939	G	T	0,41462	2021-01-27	United Kingdom
ORF1ab_3674_NA	ORF1ab	3674	ERR5277145	11287	G	-TCTGGTTTT	0,999252	2021-01-27	United Kingdom
ORF1ab_314_L	ORF1ab	314	ERR5277145	14408	C	T	0,993865	2021-01-27	United Kingdom
S_68_NA	S	68	ERR5277145	21764	A	-TACATG	0,996234	2021-01-27	United Kingdom
S_143_NA	S	143	ERR5277145	21990	T	-TTA	0,998125	2021-01-27	United Kingdom
S_501_Y	S	501	ERR5277145	23063	A	T	0,999682	2021-01-27	United Kingdom
S_570_D	S	570	ERR5277145	23271	C	A	0,99996	2021-01-27	United Kingdom
S_614_G	S	614	ERR5277145	23403	A	G	0,999961	2021-01-27	United Kingdom
S_681_H	S	681	ERR5277145	23604	C	A	0,999366	2021-01-27	United Kingdom
S_716_I	S	716	ERR5277145	23709	C	T	1	2021-01-27	United Kingdom
S_982_A	S	982	ERR5277145	24506	T	G	0,999699	2021-01-27	United Kingdom
S_1118_H	S	1118	ERR5277145	24914	G	C	1	2021-01-27	United Kingdom
S_1214_G	S	1214	ERR5277145	25202	T	G	0,12471	2021-01-27	United Kingdom
ORF3a_256_F	ORF3a	256	ERR5277145	26158	G	T	0,525087	2021-01-27	United Kingdom
ORF8_27_*	ORF8	27	ERR5277145	27972	C	T	0,999866	2021-01-27	United Kingdom
ORF8_52_I	ORF8	52	ERR5277145	28048	G	T	1	2021-01-27	United Kingdom
ORF8_73_C	ORF8	73	ERR5277145	28111	A	G	0,999885	2021-01-27	United Kingdom
N_3_H	N	3	ERR5277145	28280	G	C	0,999609	2021-01-27	United Kingdom
N_3_V	N	3	ERR5277145	28281	A	T	0,999888	2021-01-27	United Kingdom
N_3_E	N	3	ERR5277145	28282	T	A	0,999776	2021-01-27	United Kingdom
N_203_K	N	203	ERR5277145	28881	G	A	0,996365	2021-01-27	United Kingdom
N_204_R	N	204	ERR5277145	28883	G	C	0,995848	2021-01-27	United Kingdom
N_235_F	N	235	ERR5277145	28977	C	T	0,99929	2021-01-27	United Kingdom
ORF1ab_1001_I	ORF1ab	1001	ERR5277146	3267	C	T	1	2021-01-27	United Kingdom
ORF1ab_1708_D	ORF1ab	1708	ERR5277146	5388	C	A	1	2021-01-27	United Kingdom
ORF1ab_2230_T	ORF1ab	2230	ERR5277146	6954	T	C	0,999708	2021-01-27	United Kingdom
ORF1ab_2780_L	ORF1ab	2780	ERR5277146	8603	T	C	0,999143	2021-01-27	United Kingdom
ORF1ab_3202_M	ORF1ab	3202	ERR5277146	9870	C	T	1	2021-01-27	United Kingdom
ORF1ab_3674_NA	ORF1ab	3674	ERR5277146	11287	G	-TCTGGTTTT	0,999413	2021-01-27	United Kingdom
ORF1ab_1383_R	ORF1ab	1383	ERR5277146	17615	A	G	0,999601	2021-01-27	United Kingdom
S_68_NA	S	68	ERR5277146	21764	A	-TACATG	0,997784	2021-01-27	United Kingdom
S_143_NA	S	143	ERR5277146	21990	T	-TTA	0,999031	2021-01-27	United Kingdom
S_501_Y	S	501	ERR5277146	23063	A	T	0,999727	2021-01-27	United Kingdom
S_570_D	S	570	ERR5277146	23271	C	A	0,999819	2021-01-27	United Kingdom
S_614_G	S	614	ERR5277146	23403	A	G	0,999702	2021-01-27	United Kingdom
S_681_H	S	681	ERR5277146	23604	C	A	1	2021-01-27	United Kingdom
S_716_I	S	716	ERR5277146	23709	C	T	1	2021-01-27	United Kingdom
S_982_A	S	982	ERR5277146	24506	T	G	1	2021-01-27	United Kingdom
S_1118_H	S	1118	ERR5277146	24914	G	C	1	2021-01-27	United Kingdom
S_1214_G	S	1214	ERR5277146	25202	T	G	0,0955631	2021-01-27	United Kingdom
ORF3a_15_F	ORF3a	15	ERR5277146	25437	G	T	0,999876	2021-01-27	United Kingdom
ORF8_27_*	ORF8	27	ERR5277146	27972	C	T	1	2021-01-27	United Kingdom
ORF8_52_I	ORF8	52	ERR5277146	28048	G	T	0,999625	2021-01-27	United Kingdom
ORF8_73_C	ORF8	73	ERR5277146	28111	A	G	0,999853	2021-01-27	United Kingdom
N_3_H	N	3	ERR5277146	28280	G	C	0,999956	2021-01-27	United Kingdom
N_3_V	N	3	ERR5277146	28281	A	T	0,999869	2021-01-27	United Kingdom
N_3_E	N	3	ERR5277146	28282	T	A	0,999694	2021-01-27	United Kingdom
N_203_K	N	203	ERR5277146	28881	G	A	0,995638	2021-01-27	United Kingdom
N_204_R	N	204	ERR5277146	28883	G	C	1	2021-01-27	United Kingdom
N_235_F	N	235	ERR5277146	28977	C	T	1	2021-01-27	United Kingdom
ORF1ab_428_G	ORF1ab	428	ERR5277148	1547	A	G	0,999771	2021-01-27	United Kingdom
ORF1ab_1001_I	ORF1ab	1001	ERR5277148	3267	C	T	0,999842	2021-01-27	United Kingdom
ORF1ab_1113_Y	ORF1ab	1113	ERR5277148	3602	C	T	1	2021-01-27	United Kingdom
ORF1ab_1708_D	ORF1ab	1708	ERR5277148	5388	C	A	1	2021-01-27	United Kingdom
ORF1ab_2230_T	ORF1ab	2230	ERR5277148	6954	T	C	0,999795	2021-01-27	United Kingdom
ORF1ab_3674_NA	ORF1ab	3674	ERR5277148	11287	G	-TCTGGTTTT	0,999495	2021-01-27	United Kingdom
ORF1ab_314_L	ORF1ab	314	ERR5277148	14408	C	T	1	2021-01-27	United Kingdom
S_68_NA	S	68	ERR5277148	21764	A	-TACATG	0,995831	2021-01-27	United Kingdom
S_143_NA	S	143	ERR5277148	21990	T	-TTA	0,999571	2021-01-27	United Kingdom
S_501_Y	S	501	ERR5277148	23063	A	T	0,999766	2021-01-27	United Kingdom
S_570_D	S	570	ERR5277148	23271	C	A	0,999625	2021-01-27	United Kingdom
S_614_G	S	614	ERR5277148	23403	A	G	0,999878	2021-01-27	United Kingdom
S_677_H	S	677	ERR5277148	23593	G	T	1	2021-01-27	United Kingdom
S_681_H	S	681	ERR5277148	23604	C	A	0,99972	2021-01-27	United Kingdom
S_716_I	S	716	ERR5277148	23709	C	T	0,999862	2021-01-27	United Kingdom
S_982_A	S	982	ERR5277148	24506	T	G	0,999806	2021-01-27	United Kingdom
S_1118_H	S	1118	ERR5277148	24914	G	C	0,999928	2021-01-27	United Kingdom
S_1214_G	S	1214	ERR5277148	25202	T	G	0,119772	2021-01-27	United Kingdom
ORF8_27_*	ORF8	27	ERR5277148	27972	C	T	1	2021-01-27	United Kingdom
ORF8_52_I	ORF8	52	ERR5277148	28048	G	T	1	2021-01-27	United Kingdom
ORF8_73_C	ORF8	73	ERR5277148	28111	A	G	0,999778	2021-01-27	United Kingdom
N_3_H	N	3	ERR5277148	28280	G	C	0,999885	2021-01-27	United Kingdom
N_3_V	N	3	ERR5277148	28281	A	T	0,99977	2021-01-27	United Kingdom
N_3_E	N	3	ERR5277148	28282	T	A	0,999885	2021-01-27	United Kingdom
N_203_K	N	203	ERR5277148	28881	G	A	0,995475	2021-01-27	United Kingdom
N_204_R	N	204	ERR5277148	28883	G	C	1	2021-01-27	United Kingdom
N_235_F	N	235	ERR5277148	28977	C	T	1	2021-01-27	United Kingdom
ORF1ab_1001_I	ORF1ab	1001	ERR5277149	3267	C	T	1	2021-01-27	United Kingdom
ORF1ab_1708_D	ORF1ab	1708	ERR5277149	5388	C	A	1	2021-01-27	United Kingdom
ORF1ab_2230_T	ORF1ab	2230	ERR5277149	6954	T	C	0,999199	2021-01-27	United Kingdom
ORF1ab_2780_L	ORF1ab	2780	ERR5277149	8603	T	C	1	2021-01-27	United Kingdom
ORF1ab_3674_NA	ORF1ab	3674	ERR5277149	11287	G	-TCTGGTTTT	0,999218	2021-01-27	United Kingdom
ORF1ab_4258_I	ORF1ab	4258	ERR5277149	13038	C	T	1	2021-01-27	United Kingdom
ORF1ab_1383_R	ORF1ab	1383	ERR5277149	17615	A	G	1	2021-01-27	United Kingdom
S_68_NA	S	68	ERR5277149	21764	A	-TACATG	0,99693	2021-01-27	United Kingdom
S_143_NA	S	143	ERR5277149	21990	T	-TTA	0,997997	2021-01-27	United Kingdom
S_501_Y	S	501	ERR5277149	23063	A	T	1	2021-01-27	United Kingdom
S_570_D	S	570	ERR5277149	23271	C	A	0,99954	2021-01-27	United Kingdom
S_614_G	S	614	ERR5277149	23403	A	G	1	2021-01-27	United Kingdom
S_681_H	S	681	ERR5277149	23604	C	A	1	2021-01-27	United Kingdom
S_716_I	S	716	ERR5277149	23709	C	T	0,998754	2021-01-27	United Kingdom
S_982_A	S	982	ERR5277149	24506	T	G	1	2021-01-27	United Kingdom
S_1118_H	S	1118	ERR5277149	24914	G	C	0,999086	2021-01-27	United Kingdom
S_1214_G	S	1214	ERR5277149	25202	T	G	0,115672	2021-01-27	United Kingdom
ORF3a_15_F	ORF3a	15	ERR5277149	25437	G	T	0,999758	2021-01-27	United Kingdom
ORF8_27_*	ORF8	27	ERR5277149	27972	C	T	1	2021-01-27	United Kingdom
ORF8_52_I	ORF8	52	ERR5277149	28048	G	T	1	2021-01-27	United Kingdom
ORF8_73_C	ORF8	73	ERR5277149	28111	A	G	0,999903	2021-01-27	United Kingdom
N_3_H	N	3	ERR5277149	28280	G	C	1	2021-01-27	United Kingdom
N_3_V	N	3	ERR5277149	28281	A	T	1	2021-01-27	United Kingdom
N_3_E	N	3	ERR5277149	28282	T	A	0,999845	2021-01-27	United Kingdom
N_203_K	N	203	ERR5277149	28881	G	A	0,996403	2021-01-27	United Kingdom
N_204_R	N	204	ERR5277149	28883	G	C	1	2021-01-27	United Kingdom
N_235_F	N	235	ERR5277149	28977	C	T	1	2021-01-27	United Kingdom
ORF1ab_730_F	ORF1ab	730	ERR5277174	2453	C	T	0,998931	2021-01-28	United Kingdom
ORF1ab_1001_I	ORF1ab	1001	ERR5277174	3267	C	T	0,999923	2021-01-28	United Kingdom
ORF1ab_1506_L	ORF1ab	1506	ERR5277174	4782	C	T	1	2021-01-28	United Kingdom
ORF1ab_1708_D	ORF1ab	1708	ERR5277174	5388	C	A	1	2021-01-28	United Kingdom
ORF1ab_2230_T	ORF1ab	2230	ERR5277174	6954	T	C	0,99966	2021-01-28	United Kingdom
ORF1ab_2648_I	ORF1ab	2648	ERR5277174	8208	C	T	0,999897	2021-01-28	United Kingdom
ORF1ab_3287_I	ORF1ab	3287	ERR5277174	10125	C	T	0,999298	2021-01-28	United Kingdom
ORF1ab_3672_N	ORF1ab	3672	ERR5277174	11280	C	A	0,999875	2021-01-28	United Kingdom
ORF1ab_3674_NA	ORF1ab	3674	ERR5277174	11287	G	-TCTGGTTTT	0,997785	2021-01-28	United Kingdom
ORF1ab_314_L	ORF1ab	314	ERR5277174	14408	C	T	0,995349	2021-01-28	United Kingdom
S_68_NA	S	68	ERR5277174	21764	A	-TACATG	0,998382	2021-01-28	United Kingdom
S_143_NA	S	143	ERR5277174	21990	T	-TTA	0,999289	2021-01-28	United Kingdom
S_501_Y	S	501	ERR5277174	23063	A	T	0,999594	2021-01-28	United Kingdom
S_570_D	S	570	ERR5277174	23271	C	A	1	2021-01-28	United Kingdom
S_614_G	S	614	ERR5277174	23403	A	G	0,999799	2021-01-28	United Kingdom
S_681_H	S	681	ERR5277174	23604	C	A	0,999372	2021-01-28	United Kingdom
S_716_I	S	716	ERR5277174	23709	C	T	0,999897	2021-01-28	United Kingdom
S_982_A	S	982	ERR5277174	24506	T	G	1	2021-01-28	United Kingdom
S_1118_H	S	1118	ERR5277174	24914	G	C	1	2021-01-28	United Kingdom
S_1214_G	S	1214	ERR5277174	25202	T	G	0,088042	2021-01-28	United Kingdom
ORF6_21_NA	ORF6	21	ERR5277174	27263	C	-TTTTAAAGTTTCCATTTGGAATCTTGA	0,99779	2021-01-28	United Kingdom
ORF7b_4_NA	ORF7b	4	ERR5277174	27767	T	-TCATTA	0,999536	2021-01-28	United Kingdom
ORF8_27_*	ORF8	27	ERR5277174	27972	C	T	1	2021-01-28	United Kingdom
ORF8_52_I	ORF8	52	ERR5277174	28048	G	T	1	2021-01-28	United Kingdom
ORF8_73_C	ORF8	73	ERR5277174	28111	A	G	0,999366	2021-01-28	United Kingdom
N_3_H	N	3	ERR5277174	28280	G	C	0,999953	2021-01-28	United Kingdom
N_3_V	N	3	ERR5277174	28281	A	T	0,999953	2021-01-28	United Kingdom
N_3_E	N	3	ERR5277174	28282	T	A	0,999384	2021-01-28	United Kingdom
N_203_K	N	203	ERR5277174	28881	G	A	0,997188	2021-01-28	United Kingdom
N_204_R	N	204	ERR5277174	28883	G	C	1	2021-01-28	United Kingdom
N_235_F	N	235	ERR5277174	28977	C	T	0,999411	2021-01-28	United Kingdom
ORF1ab_428_G	ORF1ab	428	ERR5277181	1547	A	G	0,982109	2021-01-27	United Kingdom
ORF1ab_912_D	ORF1ab	912	ERR5277181	3000	G	A	0,0544172	2021-01-27	United Kingdom
ORF1ab_1001_I	ORF1ab	1001	ERR5277181	3267	C	T	1	2021-01-27	United Kingdom
ORF1ab_1113_Y	ORF1ab	1113	ERR5277181	3602	C	T	1	2021-01-27	United Kingdom
ORF1ab_1708_D	ORF1ab	1708	ERR5277181	5388	C	A	1	2021-01-27	United Kingdom
ORF1ab_2230_T	ORF1ab	2230	ERR5277181	6954	T	C	0,99567	2021-01-27	United Kingdom
ORF1ab_3674_NA	ORF1ab	3674	ERR5277181	11287	G	-TCTGGTTTT	0,995995	2021-01-27	United Kingdom
ORF1ab_314_L	ORF1ab	314	ERR5277181	14408	C	T	1	2021-01-27	United Kingdom
S_68_NA	S	68	ERR5277181	21764	A	-TACATG	0,998401	2021-01-27	United Kingdom
S_143_NA	S	143	ERR5277181	21990	T	-TTA	0,998522	2021-01-27	United Kingdom
S_501_Y	S	501	ERR5277181	23063	A	T	0,999893	2021-01-27	United Kingdom
S_570_D	S	570	ERR5277181	23271	C	A	0,999779	2021-01-27	United Kingdom
S_614_G	S	614	ERR5277181	23403	A	G	0,999674	2021-01-27	United Kingdom
S_677_H	S	677	ERR5277181	23593	G	T	0,997609	2021-01-27	United Kingdom
S_681_H	S	681	ERR5277181	23604	C	A	0,999862	2021-01-27	United Kingdom
S_716_I	S	716	ERR5277181	23709	C	T	0,999863	2021-01-27	United Kingdom
S_982_A	S	982	ERR5277181	24506	T	G	1	2021-01-27	United Kingdom
S_1118_H	S	1118	ERR5277181	24914	G	C	1	2021-01-27	United Kingdom
S_1214_G	S	1214	ERR5277181	25202	T	G	0,0768551	2021-01-27	United Kingdom
ORF8_27_*	ORF8	27	ERR5277181	27972	C	T	1	2021-01-27	United Kingdom
ORF8_52_I	ORF8	52	ERR5277181	28048	G	T	1	2021-01-27	United Kingdom
ORF8_73_C	ORF8	73	ERR5277181	28111	A	G	0,999737	2021-01-27	United Kingdom
N_3_H	N	3	ERR5277181	28280	G	C	1	2021-01-27	United Kingdom
N_3_V	N	3	ERR5277181	28281	A	T	0,999836	2021-01-27	United Kingdom
N_3_E	N	3	ERR5277181	28282	T	A	0,999713	2021-01-27	United Kingdom
N_203_K	N	203	ERR5277181	28881	G	A	0,999065	2021-01-27	United Kingdom
N_204_R	N	204	ERR5277181	28883	G	C	1	2021-01-27	United Kingdom
N_235_F	N	235	ERR5277181	28977	C	T	1	2021-01-27	United Kingdom
ORF1ab_2221_L	ORF1ab	2221	ERR5277184	6927	C	T	0,999469	2021-01-27	United Kingdom
ORF1ab_2302_S	ORF1ab	2302	ERR5277184	7169	C	T	0,999321	2021-01-27	United Kingdom
ORF1ab_314_L	ORF1ab	314	ERR5277184	14408	C	T	1	2021-01-27	United Kingdom
ORF1ab_1428_S	ORF1ab	1428	ERR5277184	17749	G	T	1	2021-01-27	United Kingdom
ORF1ab_1873_N	ORF1ab	1873	ERR5277184	19086	G	T	0,999952	2021-01-27	United Kingdom
ORF1ab_2256_S	ORF1ab	2256	ERR5277184	20233	C	T	0,99951	2021-01-27	United Kingdom
S_222_V	S	222	ERR5277184	22227	C	T	0,99942	2021-01-27	United Kingdom
S_614_G	S	614	ERR5277184	23403	A	G	0,999815	2021-01-27	United Kingdom
S_1163_Y	S	1163	ERR5277184	25049	G	T	0,998705	2021-01-27	United Kingdom
S_1167_V	S	1167	ERR5277184	25062	G	T	0,998795	2021-01-27	United Kingdom
S_1214_G	S	1214	ERR5277184	25202	T	G	0,104079	2021-01-27	United Kingdom
ORF7a_34_S	ORF7a	34	ERR5277184	27493	C	T	0,999928	2021-01-27	United Kingdom
N_220_V	N	220	ERR5277184	28932	C	T	0,999706	2021-01-27	United Kingdom
N_365_S	N	365	ERR5277184	29366	C	T	0,99134	2021-01-27	United Kingdom
ORF10_30_L	ORF10	30	ERR5277184	29645	G	T	0,999227	2021-01-27	United Kingdom
ORF1ab_609_I	ORF1ab	609	ERR5277187	2091	C	T	0,999028	2021-01-27	United Kingdom
ORF1ab_730_F	ORF1ab	730	ERR5277187	2453	C	T	0,999744	2021-01-27	United Kingdom
ORF1ab_1001_I	ORF1ab	1001	ERR5277187	3267	C	T	0,9994	2021-01-27	United Kingdom
ORF1ab_1708_D	ORF1ab	1708	ERR5277187	5388	C	A	1	2021-01-27	United Kingdom
ORF1ab_2230_T	ORF1ab	2230	ERR5277187	6954	T	C	0,999598	2021-01-27	United Kingdom
ORF1ab_3674_NA	ORF1ab	3674	ERR5277187	11287	G	-TCTGGTTTT	0,999536	2021-01-27	United Kingdom
ORF1ab_314_L	ORF1ab	314	ERR5277187	14408	C	T	1	2021-01-27	United Kingdom
S_68_NA	S	68	ERR5277187	21764	A	-TACATG	0,99285	2021-01-27	United Kingdom
S_143_NA	S	143	ERR5277187	21990	T	-TTA	0,998738	2021-01-27	United Kingdom
S_501_Y	S	501	ERR5277187	23063	A	T	0,999857	2021-01-27	United Kingdom
S_570_D	S	570	ERR5277187	23271	C	A	0,999886	2021-01-27	United Kingdom
S_614_G	S	614	ERR5277187	23403	A	G	0,999663	2021-01-27	United Kingdom
S_681_H	S	681	ERR5277187	23604	C	A	1	2021-01-27	United Kingdom
S_716_I	S	716	ERR5277187	23709	C	T	1	2021-01-27	United Kingdom
S_982_A	S	982	ERR5277187	24506	T	G	1	2021-01-27	United Kingdom
S_1118_H	S	1118	ERR5277187	24914	G	C	0,999799	2021-01-27	United Kingdom
S_1214_G	S	1214	ERR5277187	25202	T	G	0,0626263	2021-01-27	United Kingdom
ORF8_27_*	ORF8	27	ERR5277187	27972	C	T	1	2021-01-27	United Kingdom
ORF8_52_I	ORF8	52	ERR5277187	28048	G	T	1	2021-01-27	United Kingdom
ORF8_73_C	ORF8	73	ERR5277187	28111	A	G	0,999546	2021-01-27	United Kingdom
N_3_H	N	3	ERR5277187	28280	G	C	0,99981	2021-01-27	United Kingdom
N_3_V	N	3	ERR5277187	28281	A	T	0,999747	2021-01-27	United Kingdom
N_3_E	N	3	ERR5277187	28282	T	A	0,999937	2021-01-27	United Kingdom
N_203_K	N	203	ERR5277187	28881	G	A	0,996933	2021-01-27	United Kingdom
N_204_R	N	204	ERR5277187	28883	G	C	1	2021-01-27	United Kingdom
N_235_F	N	235	ERR5277187	28977	C	T	1	2021-01-27	United Kingdom
ORF1ab_1001_I	ORF1ab	1001	ERR5277192	3267	C	T	0,999823	2021-01-27	United Kingdom
ORF1ab_1708_D	ORF1ab	1708	ERR5277192	5388	C	A	0,999777	2021-01-27	United Kingdom
ORF1ab_2230_T	ORF1ab	2230	ERR5277192	6954	T	C	0,999843	2021-01-27	United Kingdom
ORF1ab_3674_NA	ORF1ab	3674	ERR5277192	11287	G	-TCTGGTTTT	0,993957	2021-01-27	United Kingdom
ORF1ab_314_L	ORF1ab	314	ERR5277192	14408	C	T	1	2021-01-27	United Kingdom
S_18_F	S	18	ERR5277192	21614	C	T	0,999677	2021-01-27	United Kingdom
S_68_NA	S	68	ERR5277192	21764	A	-TACATG	0,996528	2021-01-27	United Kingdom
S_143_NA	S	143	ERR5277192	21990	T	-TTA	0,997826	2021-01-27	United Kingdom
S_501_Y	S	501	ERR5277192	23063	A	T	0,999499	2021-01-27	United Kingdom
S_570_D	S	570	ERR5277192	23271	C	A	0,999901	2021-01-27	United Kingdom
S_614_G	S	614	ERR5277192	23403	A	G	0,999856	2021-01-27	United Kingdom
S_681_H	S	681	ERR5277192	23604	C	A	0,99985	2021-01-27	United Kingdom
S_716_I	S	716	ERR5277192	23709	C	T	0,999926	2021-01-27	United Kingdom
S_982_A	S	982	ERR5277192	24506	T	G	0,999916	2021-01-27	United Kingdom
S_1118_H	S	1118	ERR5277192	24914	G	C	1	2021-01-27	United Kingdom
S_1214_G	S	1214	ERR5277192	25202	T	G	0,104167	2021-01-27	United Kingdom
ORF7a_4_NA	ORF7a	4	ERR5277192	27404	T	-TCTTTTCTTGGCACTGATAACACTCGCTACTTGTGAGCTTTATCACTACCAAGAGTG	0,997628	2021-01-27	United Kingdom
ORF8_27_*	ORF8	27	ERR5277192	27972	C	T	0,999566	2021-01-27	United Kingdom
ORF8_52_I	ORF8	52	ERR5277192	28048	G	T	0,999792	2021-01-27	United Kingdom
ORF8_73_C	ORF8	73	ERR5277192	28111	A	G	0,999657	2021-01-27	United Kingdom
N_3_H	N	3	ERR5277192	28280	G	C	0,999882	2021-01-27	United Kingdom
N_3_V	N	3	ERR5277192	28281	A	T	0,999763	2021-01-27	United Kingdom
N_3_E	N	3	ERR5277192	28282	T	A	0,999645	2021-01-27	United Kingdom
N_203_K	N	203	ERR5277192	28881	G	A	0,997442	2021-01-27	United Kingdom
N_204_R	N	204	ERR5277192	28883	G	C	0,999754	2021-01-27	United Kingdom
N_235_F	N	235	ERR5277192	28977	C	T	0,998317	2021-01-27	United Kingdom
ORF1ab_609_I	ORF1ab	609	ERR5277193	2091	C	T	0,999855	2021-01-27	United Kingdom
ORF1ab_730_F	ORF1ab	730	ERR5277193	2453	C	T	0,999449	2021-01-27	United Kingdom
ORF1ab_1001_I	ORF1ab	1001	ERR5277193	3267	C	T	1	2021-01-27	United Kingdom
ORF1ab_1708_D	ORF1ab	1708	ERR5277193	5388	C	A	1	2021-01-27	United Kingdom
ORF1ab_2230_T	ORF1ab	2230	ERR5277193	6954	T	C	0,999696	2021-01-27	United Kingdom
ORF1ab_3674_NA	ORF1ab	3674	ERR5277193	11287	G	-TCTGGTTTT	0,999004	2021-01-27	United Kingdom
ORF1ab_314_L	ORF1ab	314	ERR5277193	14408	C	T	0,996071	2021-01-27	United Kingdom
S_22_I	S	22	ERR5277193	21627	C	T	0,0817901	2021-01-27	United Kingdom
S_68_NA	S	68	ERR5277193	21764	A	-TACATG	0,997326	2021-01-27	United Kingdom
S_143_NA	S	143	ERR5277193	21990	T	-TTA	0,998685	2021-01-27	United Kingdom
S_501_Y	S	501	ERR5277193	23063	A	T	0,999838	2021-01-27	United Kingdom
S_570_D	S	570	ERR5277193	23271	C	A	0,999824	2021-01-27	United Kingdom
S_614_G	S	614	ERR5277193	23403	A	G	1	2021-01-27	United Kingdom
S_681_H	S	681	ERR5277193	23604	C	A	0,999756	2021-01-27	United Kingdom
S_716_I	S	716	ERR5277193	23709	C	T	1	2021-01-27	United Kingdom
S_982_A	S	982	ERR5277193	24506	T	G	1	2021-01-27	United Kingdom
S_1118_H	S	1118	ERR5277193	24914	G	C	0,999158	2021-01-27	United Kingdom
S_1214_G	S	1214	ERR5277193	25202	T	G	0,106931	2021-01-27	United Kingdom
ORF8_19_D	ORF8	19	ERR5277193	27950	A	T	0,0515085	2021-01-27	United Kingdom
ORF8_27_*	ORF8	27	ERR5277193	27972	C	T	1	2021-01-27	United Kingdom
ORF8_52_I	ORF8	52	ERR5277193	28048	G	T	1	2021-01-27	United Kingdom
ORF8_73_C	ORF8	73	ERR5277193	28111	A	G	0,999786	2021-01-27	United Kingdom
N_3_H	N	3	ERR5277193	28280	G	C	0,99996	2021-01-27	United Kingdom
N_3_V	N	3	ERR5277193	28281	A	T	0,999921	2021-01-27	United Kingdom
N_3_E	N	3	ERR5277193	28282	T	A	0,999881	2021-01-27	United Kingdom
N_203_K	N	203	ERR5277193	28881	G	A	0,997837	2021-01-27	United Kingdom
N_204_R	N	204	ERR5277193	28883	G	C	1	2021-01-27	United Kingdom
N_235_F	N	235	ERR5277193	28977	C	T	1	2021-01-27	United Kingdom
ORF1ab_609_I	ORF1ab	609	ERR5277195	2091	C	T	0,999794	2021-01-27	United Kingdom
ORF1ab_730_F	ORF1ab	730	ERR5277195	2453	C	T	0,999476	2021-01-27	United Kingdom
ORF1ab_1001_I	ORF1ab	1001	ERR5277195	3267	C	T	1	2021-01-27	United Kingdom
ORF1ab_1708_D	ORF1ab	1708	ERR5277195	5388	C	A	1	2021-01-27	United Kingdom
ORF1ab_2230_T	ORF1ab	2230	ERR5277195	6954	T	C	0,999832	2021-01-27	United Kingdom
ORF1ab_3674_NA	ORF1ab	3674	ERR5277195	11287	G	-TCTGGTTTT	0,9994	2021-01-27	United Kingdom
ORF1ab_314_L	ORF1ab	314	ERR5277195	14408	C	T	1	2021-01-27	United Kingdom
ORF1ab_987_H	ORF1ab	987	ERR5277195	16426	T	C	0,996689	2021-01-27	United Kingdom
S_68_NA	S	68	ERR5277195	21764	A	-TACATG	0,995359	2021-01-27	United Kingdom
S_143_NA	S	143	ERR5277195	21990	T	-TTA	0,999677	2021-01-27	United Kingdom
S_501_Y	S	501	ERR5277195	23063	A	T	1	2021-01-27	United Kingdom
S_570_D	S	570	ERR5277195	23271	C	A	1	2021-01-27	United Kingdom
S_614_G	S	614	ERR5277195	23403	A	G	0,999605	2021-01-27	United Kingdom
S_681_H	S	681	ERR5277195	23604	C	A	0,999857	2021-01-27	United Kingdom
S_716_I	S	716	ERR5277195	23709	C	T	1	2021-01-27	United Kingdom
S_982_A	S	982	ERR5277195	24506	T	G	1	2021-01-27	United Kingdom
S_1118_H	S	1118	ERR5277195	24914	G	C	0,999936	2021-01-27	United Kingdom
S_1214_G	S	1214	ERR5277195	25202	T	G	0,111045	2021-01-27	United Kingdom
ORF8_27_*	ORF8	27	ERR5277195	27972	C	T	0,999698	2021-01-27	United Kingdom
ORF8_52_I	ORF8	52	ERR5277195	28048	G	T	0,999707	2021-01-27	United Kingdom
ORF8_73_C	ORF8	73	ERR5277195	28111	A	G	0,999822	2021-01-27	United Kingdom
N_3_H	N	3	ERR5277195	28280	G	C	1	2021-01-27	United Kingdom
N_3_V	N	3	ERR5277195	28281	A	T	0,999733	2021-01-27	United Kingdom
N_3_E	N	3	ERR5277195	28282	T	A	0,999777	2021-01-27	United Kingdom
N_203_K	N	203	ERR5277195	28881	G	A	0,997492	2021-01-27	United Kingdom
N_204_R	N	204	ERR5277195	28883	G	C	1	2021-01-27	United Kingdom
N_235_F	N	235	ERR5277195	28977	C	T	1	2021-01-27	United Kingdom
ORF1ab_2251_C	ORF1ab	2251	ERR5277199	7016	G	T	0,999744	2021-01-27	United Kingdom
ORF1ab_3351_R	ORF1ab	3351	ERR5277199	10317	A	G	0,999898	2021-01-27	United Kingdom
ORF1ab_1068_V	ORF1ab	1068	ERR5277199	16669	T	G	0,103997	2021-01-27	United Kingdom
ORF1ab_1260_C	ORF1ab	1260	ERR5277199	17245	C	T	0,10037	2021-01-27	United Kingdom
ORF1ab_1287_S	ORF1ab	1287	ERR5277199	17326	C	T	1	2021-01-27	United Kingdom
S_222_V	S	222	ERR5277199	22227	C	T	1	2021-01-27	United Kingdom
S_262_S	S	262	ERR5277199	22346	G	T	0,999602	2021-01-27	United Kingdom
S_614_G	S	614	ERR5277199	23403	A	G	0,9995	2021-01-27	United Kingdom
S_939_F	S	939	ERR5277199	24378	C	T	1	2021-01-27	United Kingdom
S_1214_G	S	1214	ERR5277199	25202	T	G	0,116796	2021-01-27	United Kingdom
N_220_V	N	220	ERR5277199	28932	C	T	1	2021-01-27	United Kingdom
N_289_H	N	289	ERR5277199	29140	G	T	0,999754	2021-01-27	United Kingdom
ORF10_30_L	ORF10	30	ERR5277199	29645	G	T	0,999632	2021-01-27	United Kingdom
ORF1ab_1001_I	ORF1ab	1001	ERR5277200	3267	C	T	0,999875	2021-01-28	United Kingdom
ORF1ab_1708_D	ORF1ab	1708	ERR5277200	5388	C	A	1	2021-01-28	United Kingdom
ORF1ab_2230_T	ORF1ab	2230	ERR5277200	6954	T	C	1	2021-01-28	United Kingdom
ORF1ab_2266_NA	ORF1ab	2266	ERR5277200	7063	C	-AG	0,0520157	2021-01-28	United Kingdom
ORF1ab_3674_NA	ORF1ab	3674	ERR5277200	11287	G	-TCTGGTTTT	0,996923	2021-01-28	United Kingdom
ORF1ab_4355_I	ORF1ab	4355	ERR5277200	13329	C	T	0,256503	2021-01-28	United Kingdom
ORF1ab_314_L	ORF1ab	314	ERR5277200	14408	C	T	1	2021-01-28	United Kingdom
S_18_F	S	18	ERR5277200	21614	C	T	1	2021-01-28	United Kingdom
S_68_NA	S	68	ERR5277200	21764	A	-TACATG	0,997279	2021-01-28	United Kingdom
S_143_NA	S	143	ERR5277200	21990	T	-TTA	0,997205	2021-01-28	United Kingdom
S_501_Y	S	501	ERR5277200	23063	A	T	1	2021-01-28	United Kingdom
S_570_D	S	570	ERR5277200	23271	C	A	0,999875	2021-01-28	United Kingdom
S_614_G	S	614	ERR5277200	23403	A	G	0,999717	2021-01-28	United Kingdom
S_681_H	S	681	ERR5277200	23604	C	A	1	2021-01-28	United Kingdom
S_716_I	S	716	ERR5277200	23709	C	T	1	2021-01-28	United Kingdom
S_982_A	S	982	ERR5277200	24506	T	G	1	2021-01-28	United Kingdom
S_1118_H	S	1118	ERR5277200	24914	G	C	1	2021-01-28	United Kingdom
S_1214_G	S	1214	ERR5277200	25202	T	G	0,0783514	2021-01-28	United Kingdom
ORF3a_13_L	ORF3a	13	ERR5277200	25429	G	T	0,999065	2021-01-28	United Kingdom
ORF7a_4_NA	ORF7a	4	ERR5277200	27404	T	-TCTTTTCTTGGCACTGATAACACTCGCTACTTGTGAGCTTTATCACTACCAAGAGTG	0,999124	2021-01-28	United Kingdom
ORF8_27_*	ORF8	27	ERR5277200	27972	C	T	1	2021-01-28	United Kingdom
ORF8_52_I	ORF8	52	ERR5277200	28048	G	T	1	2021-01-28	United Kingdom
ORF8_73_C	ORF8	73	ERR5277200	28111	A	G	0,999847	2021-01-28	United Kingdom
N_3_H	N	3	ERR5277200	28280	G	C	1	2021-01-28	United Kingdom
N_3_V	N	3	ERR5277200	28281	A	T	0,999887	2021-01-28	United Kingdom
N_3_E	N	3	ERR5277200	28282	T	A	0,999925	2021-01-28	United Kingdom
N_203_K	N	203	ERR5277200	28881	G	A	0,997353	2021-01-28	United Kingdom
N_204_R	N	204	ERR5277200	28883	G	C	1	2021-01-28	United Kingdom
N_235_F	N	235	ERR5277200	28977	C	T	1	2021-01-28	United Kingdom
ORF1ab_1001_I	ORF1ab	1001	ERR5277202	3267	C	T	1	2021-01-28	United Kingdom
ORF1ab_1708_D	ORF1ab	1708	ERR5277202	5388	C	A	1	2021-01-28	United Kingdom
ORF1ab_2230_T	ORF1ab	2230	ERR5277202	6954	T	C	0,999576	2021-01-28	United Kingdom
ORF1ab_3310_K	ORF1ab	3310	ERR5277202	10193	G	A	1	2021-01-28	United Kingdom
ORF1ab_3310_D	ORF1ab	3310	ERR5277202	10195	A	T	0,999657	2021-01-28	United Kingdom
ORF1ab_3674_NA	ORF1ab	3674	ERR5277202	11287	G	-TCTGGTTTT	0,996799	2021-01-28	United Kingdom
ORF1ab_314_L	ORF1ab	314	ERR5277202	14408	C	T	1	2021-01-28	United Kingdom
S_68_NA	S	68	ERR5277202	21764	A	-TACATG	0,998173	2021-01-28	United Kingdom
S_143_NA	S	143	ERR5277202	21990	T	-TTA	0,997916	2021-01-28	United Kingdom
S_501_Y	S	501	ERR5277202	23063	A	T	0,999821	2021-01-28	United Kingdom
S_570_D	S	570	ERR5277202	23271	C	A	0,99963	2021-01-28	United Kingdom
S_614_G	S	614	ERR5277202	23403	A	G	1	2021-01-28	United Kingdom
S_681_H	S	681	ERR5277202	23604	C	A	1	2021-01-28	United Kingdom
S_716_I	S	716	ERR5277202	23709	C	T	1	2021-01-28	United Kingdom
S_982_A	S	982	ERR5277202	24506	T	G	0,999667	2021-01-28	United Kingdom
S_1118_H	S	1118	ERR5277202	24914	G	C	0,999847	2021-01-28	United Kingdom
S_1124_S	S	1124	ERR5277202	24932	G	A	0,999534	2021-01-28	United Kingdom
S_1214_G	S	1214	ERR5277202	25202	T	G	0,129006	2021-01-28	United Kingdom
ORF8_27_*	ORF8	27	ERR5277202	27972	C	T	1	2021-01-28	United Kingdom
ORF8_52_I	ORF8	52	ERR5277202	28048	G	T	0,999801	2021-01-28	United Kingdom
ORF8_73_C	ORF8	73	ERR5277202	28111	A	G	0,999784	2021-01-28	United Kingdom
N_3_H	N	3	ERR5277202	28280	G	C	0,999908	2021-01-28	United Kingdom
N_3_V	N	3	ERR5277202	28281	A	T	0,999815	2021-01-28	United Kingdom
N_3_E	N	3	ERR5277202	28282	T	A	1	2021-01-28	United Kingdom
N_203_K	N	203	ERR5277202	28881	G	A	0,997142	2021-01-28	United Kingdom
N_204_R	N	204	ERR5277202	28883	G	C	1	2021-01-28	United Kingdom
N_235_F	N	235	ERR5277202	28977	C	T	0,999571	2021-01-28	United Kingdom
ORF1ab_971_L	ORF1ab	971	ERR5277205	3177	C	T	0,999767	2021-01-27	United Kingdom
ORF1ab_1001_I	ORF1ab	1001	ERR5277205	3267	C	T	1	2021-01-27	United Kingdom
ORF1ab_1708_D	ORF1ab	1708	ERR5277205	5388	C	A	1	2021-01-27	United Kingdom
ORF1ab_1754_I	ORF1ab	1754	ERR5277205	5526	C	T	1	2021-01-27	United Kingdom
ORF1ab_2230_T	ORF1ab	2230	ERR5277205	6954	T	C	0,99937	2021-01-27	United Kingdom
ORF1ab_3674_NA	ORF1ab	3674	ERR5277205	11287	G	-TCTGGTTTT	0,999048	2021-01-27	United Kingdom
ORF1ab_314_L	ORF1ab	314	ERR5277205	14408	C	T	1	2021-01-27	United Kingdom
S_68_NA	S	68	ERR5277205	21764	A	-TACATG	0,997547	2021-01-27	United Kingdom
S_143_NA	S	143	ERR5277205	21990	T	-TTA	0,998098	2021-01-27	United Kingdom
S_501_Y	S	501	ERR5277205	23063	A	T	0,999775	2021-01-27	United Kingdom
S_570_D	S	570	ERR5277205	23271	C	A	0,999953	2021-01-27	United Kingdom
S_614_G	S	614	ERR5277205	23403	A	G	1	2021-01-27	United Kingdom
S_681_H	S	681	ERR5277205	23604	C	A	0,999937	2021-01-27	United Kingdom
S_716_I	S	716	ERR5277205	23709	C	T	0,999937	2021-01-27	United Kingdom
S_982_A	S	982	ERR5277205	24506	T	G	0,999904	2021-01-27	United Kingdom
S_1118_H	S	1118	ERR5277205	24914	G	C	0,999771	2021-01-27	United Kingdom
ORF8_27_*	ORF8	27	ERR5277205	27972	C	T	0,999897	2021-01-27	United Kingdom
ORF8_52_I	ORF8	52	ERR5277205	28048	G	T	0,9999	2021-01-27	United Kingdom
ORF8_73_C	ORF8	73	ERR5277205	28111	A	G	0,999685	2021-01-27	United Kingdom
N_3_H	N	3	ERR5277205	28280	G	C	1	2021-01-27	United Kingdom
N_3_V	N	3	ERR5277205	28281	A	T	0,999821	2021-01-27	United Kingdom
N_3_E	N	3	ERR5277205	28282	T	A	0,999865	2021-01-27	United Kingdom
N_203_K	N	203	ERR5277205	28881	G	A	0,998854	2021-01-27	United Kingdom
N_204_R	N	204	ERR5277205	28883	G	C	1	2021-01-27	United Kingdom
N_235_F	N	235	ERR5277205	28977	C	T	1	2021-01-27	United Kingdom
ORF1ab_1001_I	ORF1ab	1001	ERR5277210	3267	C	T	1	2021-01-28	United Kingdom
ORF1ab_1708_D	ORF1ab	1708	ERR5277210	5388	C	A	1	2021-01-28	United Kingdom
ORF1ab_2230_T	ORF1ab	2230	ERR5277210	6954	T	C	0,999819	2021-01-28	United Kingdom
ORF1ab_2771_Q	ORF1ab	2771	ERR5277210	8576	A	C	1	2021-01-28	United Kingdom
ORF1ab_2779_L	ORF1ab	2779	ERR5277210	8600	G	T	1	2021-01-28	United Kingdom
ORF1ab_3674_NA	ORF1ab	3674	ERR5277210	11287	G	-TCTGGTTTT	0,986865	2021-01-28	United Kingdom
ORF1ab_314_L	ORF1ab	314	ERR5277210	14408	C	T	1	2021-01-28	United Kingdom
ORF1ab_1383_R	ORF1ab	1383	ERR5277210	17615	A	G	0,999603	2021-01-28	United Kingdom
S_68_NA	S	68	ERR5277210	21764	A	-TACATG	0,997924	2021-01-28	United Kingdom
S_143_NA	S	143	ERR5277210	21990	T	-TTA	0,997411	2021-01-28	United Kingdom
S_501_Y	S	501	ERR5277210	23063	A	T	0,99988	2021-01-28	United Kingdom
S_570_D	S	570	ERR5277210	23271	C	A	0,999876	2021-01-28	United Kingdom
S_614_G	S	614	ERR5277210	23403	A	G	0,99982	2021-01-28	United Kingdom
S_681_H	S	681	ERR5277210	23604	C	A	1	2021-01-28	United Kingdom
S_716_I	S	716	ERR5277210	23709	C	T	1	2021-01-28	United Kingdom
S_939_F	S	939	ERR5277210	24378	C	T	1	2021-01-28	United Kingdom
S_982_A	S	982	ERR5277210	24506	T	G	1	2021-01-28	United Kingdom
S_1118_H	S	1118	ERR5277210	24914	G	C	0,999947	2021-01-28	United Kingdom
S_1214_G	S	1214	ERR5277210	25202	T	G	0,186562	2021-01-28	United Kingdom
ORF3a_78_Y	ORF3a	78	ERR5277210	25624	C	T	0,999851	2021-01-28	United Kingdom
ORF7a_94_*	ORF7a	94	ERR5277210	27673	C	T	0,999394	2021-01-28	United Kingdom
ORF8_27_*	ORF8	27	ERR5277210	27972	C	T	0,999576	2021-01-28	United Kingdom
ORF8_52_I	ORF8	52	ERR5277210	28048	G	T	1	2021-01-28	United Kingdom
ORF8_73_C	ORF8	73	ERR5277210	28111	A	G	0,99981	2021-01-28	United Kingdom
N_3_H	N	3	ERR5277210	28280	G	C	0,999953	2021-01-28	United Kingdom
N_3_V	N	3	ERR5277210	28281	A	T	0,999811	2021-01-28	United Kingdom
N_3_E	N	3	ERR5277210	28282	T	A	0,999764	2021-01-28	United Kingdom
N_203_K	N	203	ERR5277210	28881	G	A	0,997539	2021-01-28	United Kingdom
N_204_R	N	204	ERR5277210	28883	G	C	0,999199	2021-01-28	United Kingdom
N_235_F	N	235	ERR5277210	28977	C	T	1	2021-01-28	United Kingdom
ORF1ab_1001_I	ORF1ab	1001	ERR5277212	3267	C	T	1	2021-01-27	United Kingdom
ORF1ab_1226_E	ORF1ab	1226	ERR5277212	3941	A	G	0,05	2021-01-27	United Kingdom
ORF1ab_1708_D	ORF1ab	1708	ERR5277212	5388	C	A	1	2021-01-27	United Kingdom
ORF1ab_2230_T	ORF1ab	2230	ERR5277212	6954	T	C	1	2021-01-27	United Kingdom
ORF1ab_3674_NA	ORF1ab	3674	ERR5277212	11287	G	-TCTGGTTTT	0,999126	2021-01-27	United Kingdom
ORF1ab_1383_R	ORF1ab	1383	ERR5277212	17615	A	G	1	2021-01-27	United Kingdom
ORF1ab_1713_NA	ORF1ab	1713	ERR5277212	18606	C	-T	0,0724299	2021-01-27	United Kingdom
S_68_NA	S	68	ERR5277212	21764	A	-TACATG	0,998571	2021-01-27	United Kingdom
S_143_NA	S	143	ERR5277212	21990	T	-TTA	1	2021-01-27	United Kingdom
S_501_Y	S	501	ERR5277212	23063	A	T	1	2021-01-27	United Kingdom
S_570_D	S	570	ERR5277212	23271	C	A	0,999643	2021-01-27	United Kingdom
S_614_G	S	614	ERR5277212	23403	A	G	0,999652	2021-01-27	United Kingdom
S_681_H	S	681	ERR5277212	23604	C	A	0,999443	2021-01-27	United Kingdom
S_716_I	S	716	ERR5277212	23709	C	T	0,999457	2021-01-27	United Kingdom
S_982_A	S	982	ERR5277212	24506	T	G	1	2021-01-27	United Kingdom
S_1118_H	S	1118	ERR5277212	24914	G	C	0,999843	2021-01-27	United Kingdom
S_1214_G	S	1214	ERR5277212	25202	T	G	0,123506	2021-01-27	United Kingdom
ORF7a_47_Y	ORF7a	47	ERR5277212	27532	C	T	0,999112	2021-01-27	United Kingdom
ORF8_27_*	ORF8	27	ERR5277212	27972	C	T	1	2021-01-27	United Kingdom
ORF8_52_I	ORF8	52	ERR5277212	28048	G	T	1	2021-01-27	United Kingdom
ORF8_73_C	ORF8	73	ERR5277212	28111	A	G	0,999763	2021-01-27	United Kingdom
N_3_H	N	3	ERR5277212	28280	G	C	1	2021-01-27	United Kingdom
N_3_V	N	3	ERR5277212	28281	A	T	1	2021-01-27	United Kingdom
N_3_E	N	3	ERR5277212	28282	T	A	0,99988	2021-01-27	United Kingdom
N_151_L	N	151	ERR5277212	28725	C	T	0,9996	2021-01-27	United Kingdom
ORF1ab_1001_I	ORF1ab	1001	ERR5277215	3267	C	T	0,999839	2021-01-27	United Kingdom
ORF1ab_1708_D	ORF1ab	1708	ERR5277215	5388	C	A	1	2021-01-27	United Kingdom
ORF1ab_2230_T	ORF1ab	2230	ERR5277215	6954	T	C	0,9996	2021-01-27	United Kingdom
ORF1ab_3327_Y	ORF1ab	3327	ERR5277215	10244	C	T	0,0546241	2021-01-27	United Kingdom
ORF1ab_3674_NA	ORF1ab	3674	ERR5277215	11287	G	-TCTGGTTTT	0,99908	2021-01-27	United Kingdom
S_68_NA	S	68	ERR5277215	21764	A	-TACATG	0,998375	2021-01-27	United Kingdom
S_143_NA	S	143	ERR5277215	21990	T	-TTA	0,995372	2021-01-27	United Kingdom
S_501_Y	S	501	ERR5277215	23063	A	T	1	2021-01-27	United Kingdom
S_570_D	S	570	ERR5277215	23271	C	A	1	2021-01-27	United Kingdom
S_614_G	S	614	ERR5277215	23403	A	G	1	2021-01-27	United Kingdom
S_681_H	S	681	ERR5277215	23604	C	A	1	2021-01-27	United Kingdom
S_716_I	S	716	ERR5277215	23709	C	T	1	2021-01-27	United Kingdom
S_982_A	S	982	ERR5277215	24506	T	G	0,999743	2021-01-27	United Kingdom
S_1118_H	S	1118	ERR5277215	24914	G	C	0,999875	2021-01-27	United Kingdom
S_1214_G	S	1214	ERR5277215	25202	T	G	0,135635	2021-01-27	United Kingdom
ORF8_27_*	ORF8	27	ERR5277215	27972	C	T	1	2021-01-27	United Kingdom
ORF8_52_I	ORF8	52	ERR5277215	28048	G	T	1	2021-01-27	United Kingdom
ORF8_68_*	ORF8	68	ERR5277215	28095	A	T	0,998998	2021-01-27	United Kingdom
ORF8_73_C	ORF8	73	ERR5277215	28111	A	G	0,996099	2021-01-27	United Kingdom
N_3_H	N	3	ERR5277215	28280	G	C	0,999954	2021-01-27	United Kingdom
N_3_V	N	3	ERR5277215	28281	A	T	0,999816	2021-01-27	United Kingdom
N_3_E	N	3	ERR5277215	28282	T	A	1	2021-01-27	United Kingdom
N_203_K	N	203	ERR5277215	28881	G	A	0,996753	2021-01-27	United Kingdom
N_204_R	N	204	ERR5277215	28883	G	C	1	2021-01-27	United Kingdom
N_235_F	N	235	ERR5277215	28977	C	T	1	2021-01-27	United Kingdom
ORF1ab_1001_I	ORF1ab	1001	ERR5277217	3267	C	T	0,999922	2021-01-27	United Kingdom
ORF1ab_1708_D	ORF1ab	1708	ERR5277217	5388	C	A	1	2021-01-27	United Kingdom
ORF1ab_2230_T	ORF1ab	2230	ERR5277217	6954	T	C	1	2021-01-27	United Kingdom
ORF1ab_3359_S	ORF1ab	3359	ERR5277217	10340	C	T	0,234302	2021-01-27	United Kingdom
ORF1ab_3674_NA	ORF1ab	3674	ERR5277217	11287	G	-TCTGGTTTT	0,999015	2021-01-27	United Kingdom
ORF1ab_314_L	ORF1ab	314	ERR5277217	14408	C	T	1	2021-01-27	United Kingdom
S_68_NA	S	68	ERR5277217	21764	A	-TACATG	0,997327	2021-01-27	United Kingdom
S_143_NA	S	143	ERR5277217	21990	T	-TTA	0,998506	2021-01-27	United Kingdom
S_501_Y	S	501	ERR5277217	23063	A	T	0,999737	2021-01-27	United Kingdom
S_570_D	S	570	ERR5277217	23271	C	A	0,99938	2021-01-27	United Kingdom
S_614_G	S	614	ERR5277217	23403	A	G	0,999799	2021-01-27	United Kingdom
S_681_H	S	681	ERR5277217	23604	C	A	0,99967	2021-01-27	United Kingdom
S_716_I	S	716	ERR5277217	23709	C	T	1	2021-01-27	United Kingdom
S_982_A	S	982	ERR5277217	24506	T	G	1	2021-01-27	United Kingdom
S_1118_H	S	1118	ERR5277217	24914	G	C	0,999703	2021-01-27	United Kingdom
S_1214_G	S	1214	ERR5277217	25202	T	G	0,118959	2021-01-27	United Kingdom
ORF8_27_*	ORF8	27	ERR5277217	27972	C	T	0,99909	2021-01-27	United Kingdom
ORF8_52_I	ORF8	52	ERR5277217	28048	G	T	0,999747	2021-01-27	United Kingdom
ORF8_68_*	ORF8	68	ERR5277217	28095	A	T	0,998999	2021-01-27	United Kingdom
ORF8_73_C	ORF8	73	ERR5277217	28111	A	G	0,999834	2021-01-27	United Kingdom
N_3_H	N	3	ERR5277217	28280	G	C	0,999957	2021-01-27	United Kingdom
N_3_V	N	3	ERR5277217	28281	A	T	0,999957	2021-01-27	United Kingdom
N_3_E	N	3	ERR5277217	28282	T	A	0,99961	2021-01-27	United Kingdom
N_203_K	N	203	ERR5277217	28881	G	A	0,998593	2021-01-27	United Kingdom
N_204_R	N	204	ERR5277217	28883	G	C	1	2021-01-27	United Kingdom
N_235_F	N	235	ERR5277217	28977	C	T	1	2021-01-27	United Kingdom
ORF1ab_1001_I	ORF1ab	1001	ERR5277222	3267	C	T	1	2021-01-27	United Kingdom
ORF1ab_1352_V	ORF1ab	1352	ERR5277222	4320	C	T	0,99934	2021-01-27	United Kingdom
ORF1ab_1708_D	ORF1ab	1708	ERR5277222	5388	C	A	1	2021-01-27	United Kingdom
ORF1ab_2230_T	ORF1ab	2230	ERR5277222	6954	T	C	0,999381	2021-01-27	United Kingdom
ORF1ab_3674_NA	ORF1ab	3674	ERR5277222	11287	G	-TCTGGTTTT	0,996758	2021-01-27	United Kingdom
ORF1ab_4026_I	ORF1ab	4026	ERR5277222	12342	C	T	1	2021-01-27	United Kingdom
ORF1ab_314_L	ORF1ab	314	ERR5277222	14408	C	T	1	2021-01-27	United Kingdom
ORF1ab_1383_R	ORF1ab	1383	ERR5277222	17615	A	G	0,999882	2021-01-27	United Kingdom
S_68_NA	S	68	ERR5277222	21764	A	-TACATG	0,998391	2021-01-27	United Kingdom
S_143_NA	S	143	ERR5277222	21990	T	-TTA	0,999216	2021-01-27	United Kingdom
S_501_Y	S	501	ERR5277222	23063	A	T	0,999707	2021-01-27	United Kingdom
S_570_D	S	570	ERR5277222	23271	C	A	0,99982	2021-01-27	United Kingdom
S_614_G	S	614	ERR5277222	23403	A	G	0,999766	2021-01-27	United Kingdom
S_681_H	S	681	ERR5277222	23604	C	A	0,99969	2021-01-27	United Kingdom
S_716_I	S	716	ERR5277222	23709	C	T	1	2021-01-27	United Kingdom
S_982_A	S	982	ERR5277222	24506	T	G	0,999814	2021-01-27	United Kingdom
S_1118_H	S	1118	ERR5277222	24914	G	C	0,99986	2021-01-27	United Kingdom
S_1214_G	S	1214	ERR5277222	25202	T	G	0,0845313	2021-01-27	United Kingdom
ORF8_27_*	ORF8	27	ERR5277222	27972	C	T	1	2021-01-27	United Kingdom
ORF8_52_I	ORF8	52	ERR5277222	28048	G	T	1	2021-01-27	United Kingdom
ORF8_73_C	ORF8	73	ERR5277222	28111	A	G	0,999807	2021-01-27	United Kingdom
N_3_H	N	3	ERR5277222	28280	G	C	0,999949	2021-01-27	United Kingdom
N_3_V	N	3	ERR5277222	28281	A	T	0,999846	2021-01-27	United Kingdom
N_3_E	N	3	ERR5277222	28282	T	A	0,999744	2021-01-27	United Kingdom
N_203_K	N	203	ERR5277222	28881	G	A	1	2021-01-27	United Kingdom
N_204_R	N	204	ERR5277222	28883	G	C	1	2021-01-27	United Kingdom
N_235_F	N	235	ERR5277222	28977	C	T	1	2021-01-27	United Kingdom
ORF1ab_271_S	ORF1ab	271	ERR5277226	1076	C	T	0,0736251	2021-01-27	United Kingdom
ORF1ab_730_F	ORF1ab	730	ERR5277226	2453	C	T	1	2021-01-27	United Kingdom
ORF1ab_944_L	ORF1ab	944	ERR5277226	3096	C	T	0,0573654	2021-01-27	United Kingdom
ORF1ab_1001_I	ORF1ab	1001	ERR5277226	3267	C	T	1	2021-01-27	United Kingdom
ORF1ab_1708_D	ORF1ab	1708	ERR5277226	5388	C	A	1	2021-01-27	United Kingdom
ORF1ab_2230_T	ORF1ab	2230	ERR5277226	6954	T	C	0,99965	2021-01-27	United Kingdom
ORF1ab_3674_NA	ORF1ab	3674	ERR5277226	11287	G	-TCTGGTTTT	0,996876	2021-01-27	United Kingdom
S_68_NA	S	68	ERR5277226	21764	A	-TACATG	0,998558	2021-01-27	United Kingdom
S_138_H	S	138	ERR5277226	21974	G	C	0,999839	2021-01-27	United Kingdom
S_143_NA	S	143	ERR5277226	21990	T	-TTA	0,998884	2021-01-27	United Kingdom
S_501_Y	S	501	ERR5277226	23063	A	T	1	2021-01-27	United Kingdom
S_570_D	S	570	ERR5277226	23271	C	A	1	2021-01-27	United Kingdom
S_614_G	S	614	ERR5277226	23403	A	G	0,999696	2021-01-27	United Kingdom
S_681_H	S	681	ERR5277226	23604	C	A	1	2021-01-27	United Kingdom
S_716_I	S	716	ERR5277226	23709	C	T	0,999444	2021-01-27	United Kingdom
S_982_A	S	982	ERR5277226	24506	T	G	0,999385	2021-01-27	United Kingdom
S_1118_H	S	1118	ERR5277226	24914	G	C	0,999791	2021-01-27	United Kingdom
S_1214_G	S	1214	ERR5277226	25202	T	G	0,118156	2021-01-27	United Kingdom
ORF8_27_*	ORF8	27	ERR5277226	27972	C	T	0,999114	2021-01-27	United Kingdom
ORF8_52_I	ORF8	52	ERR5277226	28048	G	T	1	2021-01-27	United Kingdom
ORF8_73_C	ORF8	73	ERR5277226	28111	A	G	0,999807	2021-01-27	United Kingdom
N_3_H	N	3	ERR5277226	28280	G	C	0,99994	2021-01-27	United Kingdom
N_3_V	N	3	ERR5277226	28281	A	T	0,999699	2021-01-27	United Kingdom
N_3_E	N	3	ERR5277226	28282	T	A	0,999819	2021-01-27	United Kingdom
N_203_K	N	203	ERR5277226	28881	G	A	0,998051	2021-01-27	United Kingdom
N_204_R	N	204	ERR5277226	28883	G	C	1	2021-01-27	United Kingdom
N_235_F	N	235	ERR5277226	28977	C	T	1	2021-01-27	United Kingdom
ORF1ab_30_C	ORF1ab	30	ERR5277231	353	G	T	0,0979516	2021-01-27	United Kingdom
ORF1ab_730_F	ORF1ab	730	ERR5277231	2453	C	T	0,999392	2021-01-27	United Kingdom
ORF1ab_1001_I	ORF1ab	1001	ERR5277231	3267	C	T	1	2021-01-27	United Kingdom
ORF1ab_1708_D	ORF1ab	1708	ERR5277231	5388	C	A	1	2021-01-27	United Kingdom
ORF1ab_2114_F	ORF1ab	2114	ERR5277231	6606	C	T	1	2021-01-27	United Kingdom
ORF1ab_2230_T	ORF1ab	2230	ERR5277231	6954	T	C	1	2021-01-27	United Kingdom
ORF1ab_3674_NA	ORF1ab	3674	ERR5277231	11287	G	-TCTGGTTTT	0,999176	2021-01-27	United Kingdom
ORF1ab_1555_I	ORF1ab	1555	ERR5277231	18131	C	T	1	2021-01-27	United Kingdom
S_68_NA	S	68	ERR5277231	21764	A	-TACATG	0,997633	2021-01-27	United Kingdom
S_143_NA	S	143	ERR5277231	21990	T	-TTA	0,989695	2021-01-27	United Kingdom
S_501_Y	S	501	ERR5277231	23063	A	T	1	2021-01-27	United Kingdom
S_570_D	S	570	ERR5277231	23271	C	A	1	2021-01-27	United Kingdom
S_614_G	S	614	ERR5277231	23403	A	G	0,999717	2021-01-27	United Kingdom
S_681_H	S	681	ERR5277231	23604	C	A	1	2021-01-27	United Kingdom
S_716_I	S	716	ERR5277231	23709	C	T	1	2021-01-27	United Kingdom
S_982_A	S	982	ERR5277231	24506	T	G	1	2021-01-27	United Kingdom
S_1118_H	S	1118	ERR5277231	24914	G	C	1	2021-01-27	United Kingdom
S_1214_G	S	1214	ERR5277231	25202	T	G	0,0508806	2021-01-27	United Kingdom
ORF8_27_*	ORF8	27	ERR5277231	27972	C	T	0,998312	2021-01-27	United Kingdom
ORF8_52_I	ORF8	52	ERR5277231	28048	G	T	1	2021-01-27	United Kingdom
ORF8_73_C	ORF8	73	ERR5277231	28111	A	G	1	2021-01-27	United Kingdom
N_3_H	N	3	ERR5277231	28280	G	C	0,998658	2021-01-27	United Kingdom
N_3_V	N	3	ERR5277231	28281	A	T	0,999808	2021-01-27	United Kingdom
N_3_E	N	3	ERR5277231	28282	T	A	0,999872	2021-01-27	United Kingdom
N_203_K	N	203	ERR5277231	28881	G	A	1	2021-01-27	United Kingdom
N_204_R	N	204	ERR5277231	28883	G	C	1	2021-01-27	United Kingdom
N_208_S	N	208	ERR5277231	28895	G	T	0,0801144	2021-01-27	United Kingdom
N_235_F	N	235	ERR5277231	28977	C	T	1	2021-01-27	United Kingdom
ORF1ab_346_I	ORF1ab	346	ERR5277233	1302	C	T	0,0889865	2021-01-27	United Kingdom
ORF1ab_443_F	ORF1ab	443	ERR5277233	1593	C	T	0,998532	2021-01-27	United Kingdom
ORF1ab_1001_I	ORF1ab	1001	ERR5277233	3267	C	T	1	2021-01-27	United Kingdom
ORF1ab_1276_T	ORF1ab	1276	ERR5277233	4092	T	C	1	2021-01-27	United Kingdom
ORF1ab_1708_D	ORF1ab	1708	ERR5277233	5388	C	A	1	2021-01-27	United Kingdom
ORF1ab_2230_T	ORF1ab	2230	ERR5277233	6954	T	C	0,999747	2021-01-27	United Kingdom
ORF1ab_2780_L	ORF1ab	2780	ERR5277233	8603	T	C	1	2021-01-27	United Kingdom
ORF1ab_3674_NA	ORF1ab	3674	ERR5277233	11287	G	-TCTGGTTTT	0,999334	2021-01-27	United Kingdom
ORF1ab_314_L	ORF1ab	314	ERR5277233	14408	C	T	1	2021-01-27	United Kingdom
ORF1ab_1383_R	ORF1ab	1383	ERR5277233	17615	A	G	0,999673	2021-01-27	United Kingdom
S_68_NA	S	68	ERR5277233	21764	A	-TACATG	0,997267	2021-01-27	United Kingdom
S_143_NA	S	143	ERR5277233	21990	T	-TTA	0,999114	2021-01-27	United Kingdom
S_501_Y	S	501	ERR5277233	23063	A	T	1	2021-01-27	United Kingdom
S_570_D	S	570	ERR5277233	23271	C	A	1	2021-01-27	United Kingdom
S_614_G	S	614	ERR5277233	23403	A	G	1	2021-01-27	United Kingdom
S_681_H	S	681	ERR5277233	23604	C	A	1	2021-01-27	United Kingdom
S_716_I	S	716	ERR5277233	23709	C	T	1	2021-01-27	United Kingdom
S_982_A	S	982	ERR5277233	24506	T	G	1	2021-01-27	United Kingdom
S_1118_H	S	1118	ERR5277233	24914	G	C	1	2021-01-27	United Kingdom
S_1214_G	S	1214	ERR5277233	25202	T	G	0,0597403	2021-01-27	United Kingdom
ORF3a_15_F	ORF3a	15	ERR5277233	25437	G	T	0,999785	2021-01-27	United Kingdom
M_7_I	M	7	ERR5277233	26542	C	T	0,999002	2021-01-27	United Kingdom
ORF8_27_*	ORF8	27	ERR5277233	27972	C	T	1	2021-01-27	United Kingdom
ORF8_52_I	ORF8	52	ERR5277233	28048	G	T	1	2021-01-27	United Kingdom
ORF8_73_C	ORF8	73	ERR5277233	28111	A	G	0,999836	2021-01-27	United Kingdom
N_3_H	N	3	ERR5277233	28280	G	C	1	2021-01-27	United Kingdom
N_3_V	N	3	ERR5277233	28281	A	T	1	2021-01-27	United Kingdom
N_3_E	N	3	ERR5277233	28282	T	A	0,999834	2021-01-27	United Kingdom
N_203_K	N	203	ERR5277233	28881	G	A	0,997076	2021-01-27	United Kingdom
N_204_R	N	204	ERR5277233	28883	G	C	1	2021-01-27	United Kingdom
N_235_F	N	235	ERR5277233	28977	C	T	1	2021-01-27	United Kingdom
ORF1ab_1001_I	ORF1ab	1001	ERR5277245	3267	C	T	1	2021-01-26	United Kingdom
ORF1ab_1708_D	ORF1ab	1708	ERR5277245	5388	C	A	0,999029	2021-01-26	United Kingdom
ORF1ab_2230_T	ORF1ab	2230	ERR5277245	6954	T	C	1	2021-01-26	United Kingdom
ORF1ab_3674_NA	ORF1ab	3674	ERR5277245	11287	G	-TCTGGTTTT	0,999633	2021-01-26	United Kingdom
ORF1ab_1383_R	ORF1ab	1383	ERR5277245	17615	A	G	0,998198	2021-01-26	United Kingdom
ORF1ab_2213_F	ORF1ab	2213	ERR5277245	20104	C	T	1	2021-01-26	United Kingdom
S_68_NA	S	68	ERR5277245	21764	A	-TACATG	0,995433	2021-01-26	United Kingdom
S_143_NA	S	143	ERR5277245	21990	T	-TTA	0,999325	2021-01-26	United Kingdom
S_490_L	S	490	ERR5277245	23032	T	G	0,999827	2021-01-26	United Kingdom
S_501_Y	S	501	ERR5277245	23063	A	T	0,999645	2021-01-26	United Kingdom
S_570_D	S	570	ERR5277245	23271	C	A	0,999844	2021-01-26	United Kingdom
S_614_G	S	614	ERR5277245	23403	A	G	1	2021-01-26	United Kingdom
S_681_H	S	681	ERR5277245	23604	C	A	0,999827	2021-01-26	United Kingdom
S_716_I	S	716	ERR5277245	23709	C	T	1	2021-01-26	United Kingdom
S_982_A	S	982	ERR5277245	24506	T	G	1	2021-01-26	United Kingdom
S_1118_H	S	1118	ERR5277245	24914	G	C	1	2021-01-26	United Kingdom
S_1214_G	S	1214	ERR5277245	25202	T	G	0,112045	2021-01-26	United Kingdom
ORF8_27_*	ORF8	27	ERR5277245	27972	C	T	0,99736	2021-01-26	United Kingdom
ORF8_52_I	ORF8	52	ERR5277245	28048	G	T	1	2021-01-26	United Kingdom
ORF8_73_C	ORF8	73	ERR5277245	28111	A	G	0,999863	2021-01-26	United Kingdom
N_3_H	N	3	ERR5277245	28280	G	C	1	2021-01-26	United Kingdom
N_3_V	N	3	ERR5277245	28281	A	T	0,999814	2021-01-26	United Kingdom
N_3_E	N	3	ERR5277245	28282	T	A	0,999814	2021-01-26	United Kingdom
N_203_K	N	203	ERR5277245	28881	G	A	0,998221	2021-01-26	United Kingdom
N_204_R	N	204	ERR5277245	28883	G	C	1	2021-01-26	United Kingdom
N_235_F	N	235	ERR5277245	28977	C	T	1	2021-01-26	United Kingdom
ORF1ab_124_C	ORF1ab	124	ERR5277255	635	C	T	0,0783582	2021-01-26	United Kingdom
ORF1ab_361_L	ORF1ab	361	ERR5277255	1347	C	T	1	2021-01-26	United Kingdom
ORF1ab_610_L	ORF1ab	610	ERR5277255	2094	C	T	0,0560771	2021-01-26	United Kingdom
ORF1ab_713_NA	ORF1ab	713	ERR5277255	2403	C	-A	0,0511945	2021-01-26	United Kingdom
ORF1ab_944_L	ORF1ab	944	ERR5277255	3096	C	T	0,194937	2021-01-26	United Kingdom
ORF1ab_1200_Q	ORF1ab	1200	ERR5277255	3863	G	C	0,05	2021-01-26	United Kingdom
ORF1ab_1265_S	ORF1ab	1265	ERR5277255	4058	C	T	0,100719	2021-01-26	United Kingdom
ORF1ab_2625_F	ORF1ab	2625	ERR5277255	8139	C	T	0,153036	2021-01-26	United Kingdom
ORF1ab_4206_H	ORF1ab	4206	ERR5277255	12881	T	C	0,075	2021-01-26	United Kingdom
ORF1ab_4316_T	ORF1ab	4316	ERR5277255	13212	T	C	0,99902	2021-01-26	United Kingdom
ORF1ab_1182_L	ORF1ab	1182	ERR5277255	17012	C	T	0,178974	2021-01-26	United Kingdom
ORF1ab_2339_F	ORF1ab	2339	ERR5277255	20483	C	T	0,0644141	2021-01-26	United Kingdom
S_222_V	S	222	ERR5277255	22227	C	T	1	2021-01-26	United Kingdom
S_614_G	S	614	ERR5277255	23403	A	G	0,9996	2021-01-26	United Kingdom
S_677_H	S	677	ERR5277255	23593	G	T	1	2021-01-26	United Kingdom
S_884_F	S	884	ERR5277255	24213	C	T	0,0595145	2021-01-26	United Kingdom
S_1049_F	S	1049	ERR5277255	24707	C	T	0,0518331	2021-01-26	United Kingdom
S_1209_F	S	1209	ERR5277255	25188	A	T	1	2021-01-26	United Kingdom
N_220_V	N	220	ERR5277255	28932	C	T	1	2021-01-26	United Kingdom
N_365_S	N	365	ERR5277255	29366	C	T	0,989879	2021-01-26	United Kingdom
ORF10_30_L	ORF10	30	ERR5277255	29645	G	T	1	2021-01-26	United Kingdom
ORF1ab_959_L	ORF1ab	959	ERR5277256	3141	C	T	1	2021-01-27	United Kingdom
ORF1ab_1001_I	ORF1ab	1001	ERR5277256	3267	C	T	1	2021-01-27	United Kingdom
ORF1ab_1708_D	ORF1ab	1708	ERR5277256	5388	C	A	1	2021-01-27	United Kingdom
ORF1ab_2230_T	ORF1ab	2230	ERR5277256	6954	T	C	1	2021-01-27	United Kingdom
ORF1ab_3674_NA	ORF1ab	3674	ERR5277256	11287	G	-TCTGGTTTT	0,999392	2021-01-27	United Kingdom
S_18_F	S	18	ERR5277256	21614	C	T	1	2021-01-27	United Kingdom
S_68_NA	S	68	ERR5277256	21764	A	-TACATG	0,994058	2021-01-27	United Kingdom
S_143_NA	S	143	ERR5277256	21990	T	-TTA	0,999431	2021-01-27	United Kingdom
S_501_Y	S	501	ERR5277256	23063	A	T	0,999673	2021-01-27	United Kingdom
S_570_D	S	570	ERR5277256	23271	C	A	1	2021-01-27	United Kingdom
S_614_G	S	614	ERR5277256	23403	A	G	0,99988	2021-01-27	United Kingdom
S_681_H	S	681	ERR5277256	23604	C	A	1	2021-01-27	United Kingdom
S_716_I	S	716	ERR5277256	23709	C	T	0,999454	2021-01-27	United Kingdom
S_982_A	S	982	ERR5277256	24506	T	G	1	2021-01-27	United Kingdom
S_1118_H	S	1118	ERR5277256	24914	G	C	0,999904	2021-01-27	United Kingdom
S_1214_G	S	1214	ERR5277256	25202	T	G	0,0990888	2021-01-27	United Kingdom
ORF7a_4_NA	ORF7a	4	ERR5277256	27404	T	-TCTTTTCTTGGCACTGATAACACTCGCTACTTGTGAGCTTTATCACTACCAAGAGTG	0,998943	2021-01-27	United Kingdom
ORF8_27_*	ORF8	27	ERR5277256	27972	C	T	1	2021-01-27	United Kingdom
ORF8_52_I	ORF8	52	ERR5277256	28048	G	T	1	2021-01-27	United Kingdom
ORF8_73_C	ORF8	73	ERR5277256	28111	A	G	0,999933	2021-01-27	United Kingdom
N_3_H	N	3	ERR5277256	28280	G	C	0,999705	2021-01-27	United Kingdom
N_3_V	N	3	ERR5277256	28281	A	T	0,999941	2021-01-27	United Kingdom
N_3_E	N	3	ERR5277256	28282	T	A	0,999823	2021-01-27	United Kingdom
N_203_K	N	203	ERR5277256	28881	G	A	0,99827	2021-01-27	United Kingdom
N_204_R	N	204	ERR5277256	28883	G	C	1	2021-01-27	United Kingdom
N_235_F	N	235	ERR5277256	28977	C	T	1	2021-01-27	United Kingdom
ORF1ab_2251_C	ORF1ab	2251	ERR5277260	7016	G	T	1	2021-01-27	United Kingdom
ORF1ab_3351_R	ORF1ab	3351	ERR5277260	10317	A	G	0,999687	2021-01-27	United Kingdom
ORF1ab_3577_N	ORF1ab	3577	ERR5277260	10996	G	T	1	2021-01-27	United Kingdom
ORF1ab_314_L	ORF1ab	314	ERR5277260	14408	C	T	0,999814	2021-01-27	United Kingdom
ORF1ab_1287_S	ORF1ab	1287	ERR5277260	17326	C	T	0,999738	2021-01-27	United Kingdom
S_222_V	S	222	ERR5277260	22227	C	T	1	2021-01-27	United Kingdom
S_262_S	S	262	ERR5277260	22346	G	T	0,999731	2021-01-27	United Kingdom
S_614_G	S	614	ERR5277260	23403	A	G	0,999945	2021-01-27	United Kingdom
S_939_F	S	939	ERR5277260	24378	C	T	0,999607	2021-01-27	United Kingdom
S_1214_G	S	1214	ERR5277260	25202	T	G	0,103583	2021-01-27	United Kingdom
N_220_V	N	220	ERR5277260	28932	C	T	0,999244	2021-01-27	United Kingdom
N_289_H	N	289	ERR5277260	29140	G	T	0,998961	2021-01-27	United Kingdom
ORF10_30_L	ORF10	30	ERR5277260	29645	G	T	0,999867	2021-01-27	United Kingdom
ORF1ab_1001_I	ORF1ab	1001	ERR5277261	3267	C	T	0,999736	2021-01-28	United Kingdom
ORF1ab_1708_D	ORF1ab	1708	ERR5277261	5388	C	A	1	2021-01-28	United Kingdom
ORF1ab_2230_T	ORF1ab	2230	ERR5277261	6954	T	C	1	2021-01-28	United Kingdom
ORF1ab_2780_L	ORF1ab	2780	ERR5277261	8603	T	C	1	2021-01-28	United Kingdom
ORF1ab_3674_NA	ORF1ab	3674	ERR5277261	11287	G	-TCTGGTTTT	0,999332	2021-01-28	United Kingdom
ORF1ab_314_L	ORF1ab	314	ERR5277261	14408	C	T	1	2021-01-28	United Kingdom
ORF1ab_1383_R	ORF1ab	1383	ERR5277261	17615	A	G	0,999597	2021-01-28	United Kingdom
ORF1ab_2131_V	ORF1ab	2131	ERR5277261	19859	C	T	0,944217	2021-01-28	United Kingdom
S_68_NA	S	68	ERR5277261	21764	A	-TACATG	0,987698	2021-01-28	United Kingdom
S_143_NA	S	143	ERR5277261	21990	T	-TTA	0,99881	2021-01-28	United Kingdom
S_501_Y	S	501	ERR5277261	23063	A	T	0,999829	2021-01-28	United Kingdom
S_570_D	S	570	ERR5277261	23271	C	A	0,999741	2021-01-28	United Kingdom
S_614_G	S	614	ERR5277261	23403	A	G	0,999494	2021-01-28	United Kingdom
S_681_H	S	681	ERR5277261	23604	C	A	0,999793	2021-01-28	United Kingdom
S_716_I	S	716	ERR5277261	23709	C	T	1	2021-01-28	United Kingdom
S_982_A	S	982	ERR5277261	24506	T	G	1	2021-01-28	United Kingdom
S_1118_H	S	1118	ERR5277261	24914	G	C	1	2021-01-28	United Kingdom
S_1214_G	S	1214	ERR5277261	25202	T	G	0,112082	2021-01-28	United Kingdom
S_1243_F	S	1243	ERR5277261	25290	G	T	0,997262	2021-01-28	United Kingdom
ORF3a_15_F	ORF3a	15	ERR5277261	25437	G	T	0,999848	2021-01-28	United Kingdom
ORF8_27_*	ORF8	27	ERR5277261	27972	C	T	1	2021-01-28	United Kingdom
ORF8_52_I	ORF8	52	ERR5277261	28048	G	T	1	2021-01-28	United Kingdom
ORF8_73_C	ORF8	73	ERR5277261	28111	A	G	1	2021-01-28	United Kingdom
N_3_H	N	3	ERR5277261	28280	G	C	1	2021-01-28	United Kingdom
N_3_V	N	3	ERR5277261	28281	A	T	0,999812	2021-01-28	United Kingdom
N_3_E	N	3	ERR5277261	28282	T	A	0,999875	2021-01-28	United Kingdom
N_203_K	N	203	ERR5277261	28881	G	A	0,99877	2021-01-28	United Kingdom
N_204_R	N	204	ERR5277261	28883	G	C	1	2021-01-28	United Kingdom
N_235_F	N	235	ERR5277261	28977	C	T	1	2021-01-28	United Kingdom
ORF1ab_1001_I	ORF1ab	1001	ERR5277262	3267	C	T	0,999857	2021-01-26	United Kingdom
ORF1ab_1708_D	ORF1ab	1708	ERR5277262	5388	C	A	1	2021-01-26	United Kingdom
ORF1ab_2105_P	ORF1ab	2105	ERR5277262	6579	T	C	0,999912	2021-01-26	United Kingdom
ORF1ab_2230_T	ORF1ab	2230	ERR5277262	6954	T	C	0,999602	2021-01-26	United Kingdom
ORF1ab_3674_NA	ORF1ab	3674	ERR5277262	11287	G	-TCTGGTTTT	0,998798	2021-01-26	United Kingdom
ORF1ab_314_L	ORF1ab	314	ERR5277262	14408	C	T	1	2021-01-26	United Kingdom
S_68_NA	S	68	ERR5277262	21764	A	-TACATG	0,995431	2021-01-26	United Kingdom
S_143_NA	S	143	ERR5277262	21990	T	-TTA	0,998425	2021-01-26	United Kingdom
S_501_Y	S	501	ERR5277262	23063	A	T	0,999918	2021-01-26	United Kingdom
S_570_D	S	570	ERR5277262	23271	C	A	0,999844	2021-01-26	United Kingdom
S_614_G	S	614	ERR5277262	23403	A	G	0,999898	2021-01-26	United Kingdom
S_681_H	S	681	ERR5277262	23604	C	A	0,999922	2021-01-26	United Kingdom
S_716_I	S	716	ERR5277262	23709	C	T	0,999768	2021-01-26	United Kingdom
S_982_A	S	982	ERR5277262	24506	T	G	0,999628	2021-01-26	United Kingdom
S_1118_H	S	1118	ERR5277262	24914	G	C	1	2021-01-26	United Kingdom
S_1214_G	S	1214	ERR5277262	25202	T	G	0,095339	2021-01-26	United Kingdom
ORF8_27_*	ORF8	27	ERR5277262	27972	C	T	1	2021-01-26	United Kingdom
ORF8_52_I	ORF8	52	ERR5277262	28048	G	T	1	2021-01-26	United Kingdom
ORF8_73_C	ORF8	73	ERR5277262	28111	A	G	0,999802	2021-01-26	United Kingdom
N_3_H	N	3	ERR5277262	28280	G	C	0,999959	2021-01-26	United Kingdom
N_3_V	N	3	ERR5277262	28281	A	T	0,999837	2021-01-26	United Kingdom
N_3_E	N	3	ERR5277262	28282	T	A	0,999878	2021-01-26	United Kingdom
N_203_K	N	203	ERR5277262	28881	G	A	0,998036	2021-01-26	United Kingdom
N_204_R	N	204	ERR5277262	28883	G	C	1	2021-01-26	United Kingdom
N_235_F	N	235	ERR5277262	28977	C	T	0,999326	2021-01-26	United Kingdom
ORF1ab_1001_I	ORF1ab	1001	ERR5277271	3267	C	T	1	2021-01-27	United Kingdom
ORF1ab_1708_D	ORF1ab	1708	ERR5277271	5388	C	A	1	2021-01-27	United Kingdom
ORF1ab_2230_T	ORF1ab	2230	ERR5277271	6954	T	C	1	2021-01-27	United Kingdom
ORF1ab_2780_L	ORF1ab	2780	ERR5277271	8603	T	C	1	2021-01-27	United Kingdom
ORF1ab_3674_NA	ORF1ab	3674	ERR5277271	11287	G	-TCTGGTTTT	0,999547	2021-01-27	United Kingdom
ORF1ab_314_L	ORF1ab	314	ERR5277271	14408	C	T	0,99908	2021-01-27	United Kingdom
ORF1ab_1383_R	ORF1ab	1383	ERR5277271	17615	A	G	0,999637	2021-01-27	United Kingdom
S_68_NA	S	68	ERR5277271	21764	A	-TACATG	0,998208	2021-01-27	United Kingdom
S_143_NA	S	143	ERR5277271	21990	T	-TTA	0,999129	2021-01-27	United Kingdom
S_501_Y	S	501	ERR5277271	23063	A	T	0,999741	2021-01-27	United Kingdom
S_570_D	S	570	ERR5277271	23271	C	A	0,999896	2021-01-27	United Kingdom
S_614_G	S	614	ERR5277271	23403	A	G	0,999697	2021-01-27	United Kingdom
S_681_H	S	681	ERR5277271	23604	C	A	1	2021-01-27	United Kingdom
S_716_I	S	716	ERR5277271	23709	C	T	0,999664	2021-01-27	United Kingdom
S_982_A	S	982	ERR5277271	24506	T	G	1	2021-01-27	United Kingdom
S_1118_H	S	1118	ERR5277271	24914	G	C	0,999915	2021-01-27	United Kingdom
S_1214_G	S	1214	ERR5277271	25202	T	G	0,127992	2021-01-27	United Kingdom
ORF3a_15_F	ORF3a	15	ERR5277271	25437	G	T	0,997253	2021-01-27	United Kingdom
ORF8_27_*	ORF8	27	ERR5277271	27972	C	T	1	2021-01-27	United Kingdom
ORF8_52_I	ORF8	52	ERR5277271	28048	G	T	1	2021-01-27	United Kingdom
ORF8_73_C	ORF8	73	ERR5277271	28111	A	G	0,999612	2021-01-27	United Kingdom
N_3_H	N	3	ERR5277271	28280	G	C	0,999809	2021-01-27	United Kingdom
N_3_V	N	3	ERR5277271	28281	A	T	0,999872	2021-01-27	United Kingdom
N_3_E	N	3	ERR5277271	28282	T	A	0,999745	2021-01-27	United Kingdom
N_203_K	N	203	ERR5277271	28881	G	A	0,996918	2021-01-27	United Kingdom
N_204_R	N	204	ERR5277271	28883	G	C	1	2021-01-27	United Kingdom
N_235_F	N	235	ERR5277271	28977	C	T	1	2021-01-27	United Kingdom
ORF1ab_2661_F	ORF1ab	2661	ERR5277276	8247	C	T	0,175201	2021-01-27	United Kingdom
ORF1ab_1882_G	ORF1ab	1882	ERR5277276	19112	A	G	0,0698141	2021-01-27	United Kingdom
S_18_F	S	18	ERR5277276	21614	C	T	1	2021-01-27	United Kingdom
S_222_V	S	222	ERR5277276	22227	C	T	1	2021-01-27	United Kingdom
S_614_G	S	614	ERR5277276	23403	A	G	0,99987	2021-01-27	United Kingdom
S_1214_G	S	1214	ERR5277276	25202	T	G	0,0670391	2021-01-27	United Kingdom
ORF8_77_V	ORF8	77	ERR5277276	28123	G	T	0,999943	2021-01-27	United Kingdom
N_220_V	N	220	ERR5277276	28932	C	T	1	2021-01-27	United Kingdom
ORF10_30_L	ORF10	30	ERR5277276	29645	G	T	1	2021-01-27	United Kingdom
ORF1ab_124_C	ORF1ab	124	ERR5277281	635	C	T	0,0832025	2021-01-27	United Kingdom
ORF1ab_870_D	ORF1ab	870	ERR5277281	2875	G	T	0,999882	2021-01-27	United Kingdom
ORF1ab_2138_V	ORF1ab	2138	ERR5277281	6677	A	G	0,762588	2021-01-27	United Kingdom
ORF1ab_314_L	ORF1ab	314	ERR5277281	14408	C	T	1	2021-01-27	United Kingdom
S_3_NA	S	3	ERR5277281	21569	G	+T	0,0578554	2021-01-27	United Kingdom
S_5_F	S	5	ERR5277281	21575	C	T	1	2021-01-27	United Kingdom
S_18_F	S	18	ERR5277281	21614	C	T	1	2021-01-27	United Kingdom
S_222_V	S	222	ERR5277281	22227	C	T	1	2021-01-27	United Kingdom
S_297_L	S	297	ERR5277281	22452	C	T	0,0623627	2021-01-27	United Kingdom
S_614_G	S	614	ERR5277281	23403	A	G	0,999877	2021-01-27	United Kingdom
S_1070_S	S	1070	ERR5277281	24770	G	T	0,999891	2021-01-27	United Kingdom
S_1214_G	S	1214	ERR5277281	25202	T	G	0,0671474	2021-01-27	United Kingdom
S_1223_S	S	1223	ERR5277281	25229	G	A	0,0613235	2021-01-27	United Kingdom
ORF7b_5_L	ORF7b	5	ERR5277281	27769	C	T	0,999838	2021-01-27	United Kingdom
N_19_R	N	19	ERR5277281	28328	G	A	0,999676	2021-01-27	United Kingdom
N_24_I	N	24	ERR5277281	28344	C	T	0,202458	2021-01-27	United Kingdom
N_220_V	N	220	ERR5277281	28932	C	T	1	2021-01-27	United Kingdom
ORF10_30_L	ORF10	30	ERR5277281	29645	G	T	1	2021-01-27	United Kingdom
ORF1ab_208_S	ORF1ab	208	ERR5277282	887	G	T	0,0772807	2021-01-27	United Kingdom
ORF1ab_788_NA	ORF1ab	788	ERR5277282	2628	T	-TATG	0,105319	2021-01-27	United Kingdom
ORF1ab_1001_I	ORF1ab	1001	ERR5277282	3267	C	T	1	2021-01-27	United Kingdom
ORF1ab_1708_D	ORF1ab	1708	ERR5277282	5388	C	A	1	2021-01-27	United Kingdom
ORF1ab_2144_L	ORF1ab	2144	ERR5277282	6696	C	T	0,0503546	2021-01-27	United Kingdom
ORF1ab_2144_NA	ORF1ab	2144	ERR5277282	6696	C	+T	0,0553657	2021-01-27	United Kingdom
ORF1ab_2230_T	ORF1ab	2230	ERR5277282	6954	T	C	1	2021-01-27	United Kingdom
ORF1ab_2982_A	ORF1ab	2982	ERR5277282	9210	A	C	1	2021-01-27	United Kingdom
ORF1ab_3674_NA	ORF1ab	3674	ERR5277282	11287	G	-TCTGGTTTT	0,999252	2021-01-27	United Kingdom
ORF1ab_3748_I	ORF1ab	3748	ERR5277282	11507	G	A	1	2021-01-27	United Kingdom
S_68_NA	S	68	ERR5277282	21764	A	-TACATG	0,998999	2021-01-27	United Kingdom
S_143_NA	S	143	ERR5277282	21990	T	-TTA	0,999677	2021-01-27	United Kingdom
S_501_Y	S	501	ERR5277282	23063	A	T	1	2021-01-27	United Kingdom
S_570_D	S	570	ERR5277282	23271	C	A	1	2021-01-27	United Kingdom
S_614_G	S	614	ERR5277282	23403	A	G	1	2021-01-27	United Kingdom
S_681_H	S	681	ERR5277282	23604	C	A	1	2021-01-27	United Kingdom
S_716_I	S	716	ERR5277282	23709	C	T	1	2021-01-27	United Kingdom
S_982_A	S	982	ERR5277282	24506	T	G	1	2021-01-27	United Kingdom
S_1118_H	S	1118	ERR5277282	24914	G	C	0,999896	2021-01-27	United Kingdom
S_1214_G	S	1214	ERR5277282	25202	T	G	0,164649	2021-01-27	United Kingdom
ORF8_27_*	ORF8	27	ERR5277282	27972	C	T	1	2021-01-27	United Kingdom
ORF8_52_I	ORF8	52	ERR5277282	28048	G	T	1	2021-01-27	United Kingdom
ORF8_73_C	ORF8	73	ERR5277282	28111	A	G	0,999633	2021-01-27	United Kingdom
N_3_H	N	3	ERR5277282	28280	G	C	1	2021-01-27	United Kingdom
N_3_V	N	3	ERR5277282	28281	A	T	1	2021-01-27	United Kingdom
N_3_E	N	3	ERR5277282	28282	T	A	0,999872	2021-01-27	United Kingdom
N_203_K	N	203	ERR5277282	28881	G	A	1	2021-01-27	United Kingdom
N_204_R	N	204	ERR5277282	28883	G	C	1	2021-01-27	United Kingdom
N_235_F	N	235	ERR5277282	28977	C	T	1	2021-01-27	United Kingdom
ORF1ab_760_I	ORF1ab	760	ERR5277283	2544	C	T	0,999943	2021-01-27	United Kingdom
ORF1ab_1001_I	ORF1ab	1001	ERR5277283	3267	C	T	1	2021-01-27	United Kingdom
ORF1ab_1708_D	ORF1ab	1708	ERR5277283	5388	C	A	1	2021-01-27	United Kingdom
ORF1ab_2230_T	ORF1ab	2230	ERR5277283	6954	T	C	0,999864	2021-01-27	United Kingdom
ORF1ab_3674_NA	ORF1ab	3674	ERR5277283	11287	G	-TCTGGTTTT	0,995824	2021-01-27	United Kingdom
ORF1ab_314_L	ORF1ab	314	ERR5277283	14408	C	T	1	2021-01-27	United Kingdom
S_68_NA	S	68	ERR5277283	21764	A	-TACATG	0,997802	2021-01-27	United Kingdom
S_143_NA	S	143	ERR5277283	21990	T	-TTA	0,997945	2021-01-27	United Kingdom
S_501_Y	S	501	ERR5277283	23063	A	T	0,999777	2021-01-27	United Kingdom
S_570_D	S	570	ERR5277283	23271	C	A	1	2021-01-27	United Kingdom
S_614_G	S	614	ERR5277283	23403	A	G	0,999888	2021-01-27	United Kingdom
S_615_I	S	615	ERR5277283	23405	G	A	0,860924	2021-01-27	United Kingdom
S_681_H	S	681	ERR5277283	23604	C	A	0,999773	2021-01-27	United Kingdom
S_716_I	S	716	ERR5277283	23709	C	T	1	2021-01-27	United Kingdom
S_982_A	S	982	ERR5277283	24506	T	G	0,999843	2021-01-27	United Kingdom
S_1118_H	S	1118	ERR5277283	24914	G	C	0,999935	2021-01-27	United Kingdom
S_1214_G	S	1214	ERR5277283	25202	T	G	0,11483	2021-01-27	United Kingdom
ORF8_27_*	ORF8	27	ERR5277283	27972	C	T	0,999765	2021-01-27	United Kingdom
ORF8_52_I	ORF8	52	ERR5277283	28048	G	T	1	2021-01-27	United Kingdom
ORF8_68_*	ORF8	68	ERR5277283	28095	A	T	0,998858	2021-01-27	United Kingdom
ORF8_73_C	ORF8	73	ERR5277283	28111	A	G	0,999642	2021-01-27	United Kingdom
N_3_H	N	3	ERR5277283	28280	G	C	0,99995	2021-01-27	United Kingdom
N_3_V	N	3	ERR5277283	28281	A	T	0,999849	2021-01-27	United Kingdom
N_3_E	N	3	ERR5277283	28282	T	A	0,999849	2021-01-27	United Kingdom
N_203_K	N	203	ERR5277283	28881	G	A	0,998028	2021-01-27	United Kingdom
N_204_R	N	204	ERR5277283	28883	G	C	1	2021-01-27	United Kingdom
N_235_F	N	235	ERR5277283	28977	C	T	1	2021-01-27	United Kingdom
ORF1ab_730_H	ORF1ab	730	ERR5277284	2454	T	A	0,984086	2021-01-27	United Kingdom
ORF1ab_1001_I	ORF1ab	1001	ERR5277284	3267	C	T	1	2021-01-27	United Kingdom
ORF1ab_1708_D	ORF1ab	1708	ERR5277284	5388	C	A	1	2021-01-27	United Kingdom
ORF1ab_2230_T	ORF1ab	2230	ERR5277284	6954	T	C	1	2021-01-27	United Kingdom
ORF1ab_3674_NA	ORF1ab	3674	ERR5277284	11287	G	-TCTGGTTTT	0,999176	2021-01-27	United Kingdom
ORF1ab_3748_I	ORF1ab	3748	ERR5277284	11507	G	A	1	2021-01-27	United Kingdom
S_68_NA	S	68	ERR5277284	21764	A	-TACATG	0,99813	2021-01-27	United Kingdom
S_143_NA	S	143	ERR5277284	21990	T	-TTA	0,999476	2021-01-27	United Kingdom
S_501_Y	S	501	ERR5277284	23063	A	T	1	2021-01-27	United Kingdom
S_570_D	S	570	ERR5277284	23271	C	A	1	2021-01-27	United Kingdom
S_614_G	S	614	ERR5277284	23403	A	G	1	2021-01-27	United Kingdom
S_681_H	S	681	ERR5277284	23604	C	A	1	2021-01-27	United Kingdom
S_716_I	S	716	ERR5277284	23709	C	T	1	2021-01-27	United Kingdom
S_982_A	S	982	ERR5277284	24506	T	G	1	2021-01-27	United Kingdom
S_1118_H	S	1118	ERR5277284	24914	G	C	1	2021-01-27	United Kingdom
S_1214_G	S	1214	ERR5277284	25202	T	G	0,0928571	2021-01-27	United Kingdom
M_70_L	M	70	ERR5277284	26730	G	C	1	2021-01-27	United Kingdom
ORF8_27_*	ORF8	27	ERR5277284	27972	C	T	1	2021-01-27	United Kingdom
ORF8_52_I	ORF8	52	ERR5277284	28048	G	T	1	2021-01-27	United Kingdom
ORF8_73_C	ORF8	73	ERR5277284	28111	A	G	0,999876	2021-01-27	United Kingdom
N_3_H	N	3	ERR5277284	28280	G	C	0,999884	2021-01-27	United Kingdom
N_3_V	N	3	ERR5277284	28281	A	T	0,999536	2021-01-27	United Kingdom
N_3_E	N	3	ERR5277284	28282	T	A	1	2021-01-27	United Kingdom
ORF1ab_1001_I	ORF1ab	1001	ERR5277286	3267	C	T	1	2021-01-28	United Kingdom
ORF1ab_1211_F	ORF1ab	1211	ERR5277286	3896	G	T	1	2021-01-28	United Kingdom
ORF1ab_1708_D	ORF1ab	1708	ERR5277286	5388	C	A	0,999705	2021-01-28	United Kingdom
ORF1ab_2230_T	ORF1ab	2230	ERR5277286	6954	T	C	0,999831	2021-01-28	United Kingdom
ORF1ab_3674_NA	ORF1ab	3674	ERR5277286	11287	G	-TCTGGTTTT	0,998893	2021-01-28	United Kingdom
ORF1ab_314_L	ORF1ab	314	ERR5277286	14408	C	T	1	2021-01-28	United Kingdom
S_68_NA	S	68	ERR5277286	21764	A	-TACATG	0,997647	2021-01-28	United Kingdom
S_143_NA	S	143	ERR5277286	21990	T	-TTA	0,998422	2021-01-28	United Kingdom
S_501_Y	S	501	ERR5277286	23063	A	T	0,999547	2021-01-28	United Kingdom
S_570_D	S	570	ERR5277286	23271	C	A	1	2021-01-28	United Kingdom
S_614_G	S	614	ERR5277286	23403	A	G	0,999915	2021-01-28	United Kingdom
S_681_H	S	681	ERR5277286	23604	C	A	0,999862	2021-01-28	United Kingdom
S_716_I	S	716	ERR5277286	23709	C	T	0,999865	2021-01-28	United Kingdom
S_982_A	S	982	ERR5277286	24506	T	G	0,999907	2021-01-28	United Kingdom
S_1118_H	S	1118	ERR5277286	24914	G	C	0,999784	2021-01-28	United Kingdom
ORF8_27_*	ORF8	27	ERR5277286	27972	C	T	0,999182	2021-01-28	United Kingdom
ORF8_52_I	ORF8	52	ERR5277286	28048	G	T	1	2021-01-28	United Kingdom
ORF8_73_C	ORF8	73	ERR5277286	28111	A	G	0,999461	2021-01-28	United Kingdom
N_3_H	N	3	ERR5277286	28280	G	C	0,99986	2021-01-28	United Kingdom
N_3_V	N	3	ERR5277286	28281	A	T	0,99993	2021-01-28	United Kingdom
N_3_E	N	3	ERR5277286	28282	T	A	0,999895	2021-01-28	United Kingdom
N_203_K	N	203	ERR5277286	28881	G	A	0,997918	2021-01-28	United Kingdom
N_204_R	N	204	ERR5277286	28883	G	C	1	2021-01-28	United Kingdom
N_235_F	N	235	ERR5277286	28977	C	T	0,999266	2021-01-28	United Kingdom
ORF1ab_634_N	ORF1ab	634	ERR5277292	2167	G	T	0,999657	2021-01-28	United Kingdom
ORF1ab_730_F	ORF1ab	730	ERR5277292	2453	C	T	0,996049	2021-01-28	United Kingdom
ORF1ab_1001_I	ORF1ab	1001	ERR5277292	3267	C	T	1	2021-01-28	United Kingdom
ORF1ab_1708_D	ORF1ab	1708	ERR5277292	5388	C	A	1	2021-01-28	United Kingdom
ORF1ab_2092_Y	ORF1ab	2092	ERR5277292	6539	C	T	0,9995	2021-01-28	United Kingdom
ORF1ab_2230_T	ORF1ab	2230	ERR5277292	6954	T	C	0,999746	2021-01-28	United Kingdom
ORF1ab_3674_NA	ORF1ab	3674	ERR5277292	11287	G	-TCTGGTTTT	0,996794	2021-01-28	United Kingdom
ORF1ab_4090_I	ORF1ab	4090	ERR5277292	12534	C	T	0,858073	2021-01-28	United Kingdom
ORF1ab_314_L	ORF1ab	314	ERR5277292	14408	C	T	1	2021-01-28	United Kingdom
ORF1ab_2034_F	ORF1ab	2034	ERR5277292	19567	G	T	0,999876	2021-01-28	United Kingdom
S_68_NA	S	68	ERR5277292	21764	A	-TACATG	0,998072	2021-01-28	United Kingdom
S_143_NA	S	143	ERR5277292	21990	T	-TTA	0,997931	2021-01-28	United Kingdom
S_501_Y	S	501	ERR5277292	23063	A	T	1	2021-01-28	United Kingdom
S_570_D	S	570	ERR5277292	23271	C	A	0,999737	2021-01-28	United Kingdom
S_614_G	S	614	ERR5277292	23403	A	G	0,999871	2021-01-28	United Kingdom
S_681_H	S	681	ERR5277292	23604	C	A	0,999441	2021-01-28	United Kingdom
S_716_I	S	716	ERR5277292	23709	C	T	0,99922	2021-01-28	United Kingdom
S_982_A	S	982	ERR5277292	24506	T	G	1	2021-01-28	United Kingdom
S_1118_H	S	1118	ERR5277292	24914	G	C	0,999768	2021-01-28	United Kingdom
S_1214_G	S	1214	ERR5277292	25202	T	G	0,0503173	2021-01-28	United Kingdom
ORF8_27_*	ORF8	27	ERR5277292	27972	C	T	0,999809	2021-01-28	United Kingdom
ORF8_52_I	ORF8	52	ERR5277292	28048	G	T	1	2021-01-28	United Kingdom
ORF8_73_C	ORF8	73	ERR5277292	28111	A	G	0,999904	2021-01-28	United Kingdom
N_3_H	N	3	ERR5277292	28280	G	C	1	2021-01-28	United Kingdom
N_3_V	N	3	ERR5277292	28281	A	T	0,999911	2021-01-28	United Kingdom
N_3_E	N	3	ERR5277292	28282	T	A	0,999599	2021-01-28	United Kingdom
N_203_K	N	203	ERR5277292	28881	G	A	0,997018	2021-01-28	United Kingdom
N_204_R	N	204	ERR5277292	28883	G	C	1	2021-01-28	United Kingdom
N_235_F	N	235	ERR5277292	28977	C	T	1	2021-01-28	United Kingdom
ORF1ab_140_NA	ORF1ab	140	ERR5277295	685	A	-AAGTCATTT	0,999273	2021-01-27	United Kingdom
ORF1ab_3839_R	ORF1ab	3839	ERR5277295	11781	A	G	1	2021-01-27	United Kingdom
S_222_V	S	222	ERR5277295	22227	C	T	1	2021-01-27	United Kingdom
S_614_G	S	614	ERR5277295	23403	A	G	1	2021-01-27	United Kingdom
S_1207_D	S	1207	ERR5277295	25183	G	T	0,999619	2021-01-27	United Kingdom
S_1214_G	S	1214	ERR5277295	25202	T	G	0,0836502	2021-01-27	United Kingdom
N_119_S	N	119	ERR5277295	28628	G	T	1	2021-01-27	United Kingdom
N_220_V	N	220	ERR5277295	28932	C	T	1	2021-01-27	United Kingdom
N_327_L	N	327	ERR5277295	29253	C	T	0,999826	2021-01-27	United Kingdom
ORF10_30_L	ORF10	30	ERR5277295	29645	G	T	1	2021-01-27	United Kingdom
ORF1ab_1001_I	ORF1ab	1001	ERR5277297	3267	C	T	1	2021-01-27	United Kingdom
ORF1ab_1708_D	ORF1ab	1708	ERR5277297	5388	C	A	1	2021-01-27	United Kingdom
ORF1ab_2230_T	ORF1ab	2230	ERR5277297	6954	T	C	0,999745	2021-01-27	United Kingdom
ORF1ab_3674_NA	ORF1ab	3674	ERR5277297	11287	G	-TCTGGTTTT	0,993722	2021-01-27	United Kingdom
S_68_NA	S	68	ERR5277297	21764	A	-TACATG	0,998379	2021-01-27	United Kingdom
S_143_NA	S	143	ERR5277297	21990	T	-TTA	0,999138	2021-01-27	United Kingdom
S_501_Y	S	501	ERR5277297	23063	A	T	0,999614	2021-01-27	United Kingdom
S_570_D	S	570	ERR5277297	23271	C	A	0,999852	2021-01-27	United Kingdom
S_614_G	S	614	ERR5277297	23403	A	G	1	2021-01-27	United Kingdom
S_681_H	S	681	ERR5277297	23604	C	A	0,999778	2021-01-27	United Kingdom
S_716_I	S	716	ERR5277297	23709	C	T	0,999562	2021-01-27	United Kingdom
S_982_A	S	982	ERR5277297	24506	T	G	1	2021-01-27	United Kingdom
S_1118_H	S	1118	ERR5277297	24914	G	C	1	2021-01-27	United Kingdom
S_1214_G	S	1214	ERR5277297	25202	T	G	0,120643	2021-01-27	United Kingdom
ORF8_27_*	ORF8	27	ERR5277297	27972	C	T	1	2021-01-27	United Kingdom
ORF8_52_I	ORF8	52	ERR5277297	28048	G	T	1	2021-01-27	United Kingdom
ORF8_73_C	ORF8	73	ERR5277297	28111	A	G	0,999937	2021-01-27	United Kingdom
N_3_H	N	3	ERR5277297	28280	G	C	0,999758	2021-01-27	United Kingdom
N_3_V	N	3	ERR5277297	28281	A	T	0,999939	2021-01-27	United Kingdom
N_3_E	N	3	ERR5277297	28282	T	A	0,999636	2021-01-27	United Kingdom
N_203_K	N	203	ERR5277297	28881	G	A	1	2021-01-27	United Kingdom
N_204_R	N	204	ERR5277297	28883	G	C	1	2021-01-27	United Kingdom
N_235_F	N	235	ERR5277297	28977	C	T	0,997319	2021-01-27	United Kingdom
ORF1ab_1001_I	ORF1ab	1001	ERR5277300	3267	C	T	1	2021-01-28	United Kingdom
ORF1ab_1708_D	ORF1ab	1708	ERR5277300	5388	C	A	1	2021-01-28	United Kingdom
ORF1ab_2230_T	ORF1ab	2230	ERR5277300	6954	T	C	0,999479	2021-01-28	United Kingdom
ORF1ab_3674_NA	ORF1ab	3674	ERR5277300	11287	G	-TCTGGTTTT	0,998758	2021-01-28	United Kingdom
S_18_F	S	18	ERR5277300	21614	C	T	1	2021-01-28	United Kingdom
S_68_NA	S	68	ERR5277300	21764	A	-TACATG	0,997841	2021-01-28	United Kingdom
S_143_NA	S	143	ERR5277300	21990	T	-TTA	0,999238	2021-01-28	United Kingdom
S_501_Y	S	501	ERR5277300	23063	A	T	1	2021-01-28	United Kingdom
S_570_D	S	570	ERR5277300	23271	C	A	1	2021-01-28	United Kingdom
S_614_G	S	614	ERR5277300	23403	A	G	0,999714	2021-01-28	United Kingdom
S_681_H	S	681	ERR5277300	23604	C	A	1	2021-01-28	United Kingdom
S_716_I	S	716	ERR5277300	23709	C	T	0,999776	2021-01-28	United Kingdom
S_982_A	S	982	ERR5277300	24506	T	G	1	2021-01-28	United Kingdom
S_1118_H	S	1118	ERR5277300	24914	G	C	1	2021-01-28	United Kingdom
S_1214_G	S	1214	ERR5277300	25202	T	G	0,110442	2021-01-28	United Kingdom
ORF7a_4_NA	ORF7a	4	ERR5277300	27404	T	-TCTTTTCTTGGCACTGATAACACTCGCTACTTGTGAGCTTTATCACTACCAAGAGTG	0,999207	2021-01-28	United Kingdom
ORF8_27_*	ORF8	27	ERR5277300	27972	C	T	0,998958	2021-01-28	United Kingdom
ORF8_52_I	ORF8	52	ERR5277300	28048	G	T	1	2021-01-28	United Kingdom
ORF8_73_C	ORF8	73	ERR5277300	28111	A	G	0,999415	2021-01-28	United Kingdom
N_3_H	N	3	ERR5277300	28280	G	C	0,999943	2021-01-28	United Kingdom
N_3_V	N	3	ERR5277300	28281	A	T	0,99977	2021-01-28	United Kingdom
N_3_E	N	3	ERR5277300	28282	T	A	0,999828	2021-01-28	United Kingdom
N_203_K	N	203	ERR5277300	28881	G	A	0,997732	2021-01-28	United Kingdom
N_204_R	N	204	ERR5277300	28883	G	C	1	2021-01-28	United Kingdom
N_235_F	N	235	ERR5277300	28977	C	T	1	2021-01-28	United Kingdom
ORF1ab_730_F	ORF1ab	730	ERR5277301	2453	C	T	0,999001	2021-01-27	United Kingdom
ORF1ab_1001_I	ORF1ab	1001	ERR5277301	3267	C	T	0,999782	2021-01-27	United Kingdom
ORF1ab_1708_D	ORF1ab	1708	ERR5277301	5388	C	A	1	2021-01-27	United Kingdom
ORF1ab_2114_F	ORF1ab	2114	ERR5277301	6606	C	T	0,999888	2021-01-27	United Kingdom
ORF1ab_2230_T	ORF1ab	2230	ERR5277301	6954	T	C	0,999567	2021-01-27	United Kingdom
ORF1ab_3674_NA	ORF1ab	3674	ERR5277301	11287	G	-TCTGGTTTT	0,997988	2021-01-27	United Kingdom
ORF1ab_314_L	ORF1ab	314	ERR5277301	14408	C	T	1	2021-01-27	United Kingdom
ORF1ab_1555_I	ORF1ab	1555	ERR5277301	18131	C	T	0,999789	2021-01-27	United Kingdom
S_68_NA	S	68	ERR5277301	21764	A	-TACATG	0,997045	2021-01-27	United Kingdom
S_143_NA	S	143	ERR5277301	21990	T	-TTA	0,999304	2021-01-27	United Kingdom
S_501_Y	S	501	ERR5277301	23063	A	T	0,999711	2021-01-27	United Kingdom
S_570_D	S	570	ERR5277301	23271	C	A	0,999861	2021-01-27	United Kingdom
S_614_G	S	614	ERR5277301	23403	A	G	0,999683	2021-01-27	United Kingdom
S_681_H	S	681	ERR5277301	23604	C	A	1	2021-01-27	United Kingdom
S_716_I	S	716	ERR5277301	23709	C	T	0,999895	2021-01-27	United Kingdom
S_982_A	S	982	ERR5277301	24506	T	G	1	2021-01-27	United Kingdom
S_1118_H	S	1118	ERR5277301	24914	G	C	1	2021-01-27	United Kingdom
S_1214_G	S	1214	ERR5277301	25202	T	G	0,12177	2021-01-27	United Kingdom
ORF8_27_*	ORF8	27	ERR5277301	27972	C	T	1	2021-01-27	United Kingdom
ORF8_52_I	ORF8	52	ERR5277301	28048	G	T	0,999466	2021-01-27	United Kingdom
ORF8_73_C	ORF8	73	ERR5277301	28111	A	G	0,999836	2021-01-27	United Kingdom
N_3_H	N	3	ERR5277301	28280	G	C	1	2021-01-27	United Kingdom
N_3_V	N	3	ERR5277301	28281	A	T	0,999818	2021-01-27	United Kingdom
N_3_E	N	3	ERR5277301	28282	T	A	0,999863	2021-01-27	United Kingdom
N_203_K	N	203	ERR5277301	28881	G	A	0,996793	2021-01-27	United Kingdom
N_204_R	N	204	ERR5277301	28883	G	C	0,999556	2021-01-27	United Kingdom
N_235_F	N	235	ERR5277301	28977	C	T	1	2021-01-27	United Kingdom
ORF1ab_505_F	ORF1ab	505	ERR5277302	1779	C	T	0,0798771	2021-01-27	United Kingdom
ORF1ab_1001_I	ORF1ab	1001	ERR5277302	3267	C	T	1	2021-01-27	United Kingdom
ORF1ab_1708_D	ORF1ab	1708	ERR5277302	5388	C	A	1	2021-01-27	United Kingdom
ORF1ab_1853_F	ORF1ab	1853	ERR5277302	5822	C	T	0,103549	2021-01-27	United Kingdom
ORF1ab_2230_T	ORF1ab	2230	ERR5277302	6954	T	C	1	2021-01-27	United Kingdom
ORF1ab_3674_NA	ORF1ab	3674	ERR5277302	11287	G	-TCTGGTTTT	0,999203	2021-01-27	United Kingdom
ORF1ab_1048_A	ORF1ab	1048	ERR5277302	16609	A	G	0,999627	2021-01-27	United Kingdom
S_18_F	S	18	ERR5277302	21614	C	T	0,595238	2021-01-27	United Kingdom
S_68_NA	S	68	ERR5277302	21764	A	-TACATG	0,996314	2021-01-27	United Kingdom
S_143_NA	S	143	ERR5277302	21990	T	-TTA	0,998804	2021-01-27	United Kingdom
S_501_Y	S	501	ERR5277302	23063	A	T	0,999742	2021-01-27	United Kingdom
S_570_D	S	570	ERR5277302	23271	C	A	0,999629	2021-01-27	United Kingdom
S_614_G	S	614	ERR5277302	23403	A	G	1	2021-01-27	United Kingdom
S_681_H	S	681	ERR5277302	23604	C	A	1	2021-01-27	United Kingdom
S_716_I	S	716	ERR5277302	23709	C	T	1	2021-01-27	United Kingdom
S_982_A	S	982	ERR5277302	24506	T	G	1	2021-01-27	United Kingdom
S_1118_H	S	1118	ERR5277302	24914	G	C	0,999912	2021-01-27	United Kingdom
S_1214_G	S	1214	ERR5277302	25202	T	G	0,0866261	2021-01-27	United Kingdom
ORF8_27_*	ORF8	27	ERR5277302	27972	C	T	1	2021-01-27	United Kingdom
ORF8_52_I	ORF8	52	ERR5277302	28048	G	T	1	2021-01-27	United Kingdom
ORF8_62_L	ORF8	62	ERR5277302	28077	G	T	0,995357	2021-01-27	United Kingdom
ORF8_68_*	ORF8	68	ERR5277302	28095	A	T	1	2021-01-27	United Kingdom
ORF8_73_C	ORF8	73	ERR5277302	28111	A	G	0,999707	2021-01-27	United Kingdom
N_3_H	N	3	ERR5277302	28280	G	C	1	2021-01-27	United Kingdom
N_3_V	N	3	ERR5277302	28281	A	T	0,999915	2021-01-27	United Kingdom
N_3_E	N	3	ERR5277302	28282	T	A	0,999662	2021-01-27	United Kingdom
N_203_K	N	203	ERR5277302	28881	G	A	0,995025	2021-01-27	United Kingdom
N_204_R	N	204	ERR5277302	28883	G	C	1	2021-01-27	United Kingdom
N_235_F	N	235	ERR5277302	28977	C	T	1	2021-01-27	United Kingdom
ORF1ab_1001_I	ORF1ab	1001	ERR5277303	3267	C	T	0,999794	2021-01-27	United Kingdom
ORF1ab_1708_D	ORF1ab	1708	ERR5277303	5388	C	A	1	2021-01-27	United Kingdom
ORF1ab_2230_T	ORF1ab	2230	ERR5277303	6954	T	C	0,999743	2021-01-27	United Kingdom
ORF1ab_2242_P	ORF1ab	2242	ERR5277303	6989	T	C	1	2021-01-27	United Kingdom
ORF1ab_3674_NA	ORF1ab	3674	ERR5277303	11287	G	-TCTGGTTTT	0,997814	2021-01-27	United Kingdom
ORF1ab_314_L	ORF1ab	314	ERR5277303	14408	C	T	0,998726	2021-01-27	United Kingdom
ORF1ab_1538_L	ORF1ab	1538	ERR5277303	18079	G	T	0,99981	2021-01-27	United Kingdom
S_68_NA	S	68	ERR5277303	21764	A	-TACATG	0,998007	2021-01-27	United Kingdom
S_143_NA	S	143	ERR5277303	21990	T	-TTA	0,998304	2021-01-27	United Kingdom
S_501_Y	S	501	ERR5277303	23063	A	T	0,999565	2021-01-27	United Kingdom
S_570_D	S	570	ERR5277303	23271	C	A	0,999845	2021-01-27	United Kingdom
S_614_G	S	614	ERR5277303	23403	A	G	0,999925	2021-01-27	United Kingdom
S_681_H	S	681	ERR5277303	23604	C	A	1	2021-01-27	United Kingdom
S_716_I	S	716	ERR5277303	23709	C	T	1	2021-01-27	United Kingdom
S_982_A	S	982	ERR5277303	24506	T	G	0,999486	2021-01-27	United Kingdom
S_1118_H	S	1118	ERR5277303	24914	G	C	0,999783	2021-01-27	United Kingdom
S_1214_G	S	1214	ERR5277303	25202	T	G	0,0861111	2021-01-27	United Kingdom
ORF7a_69_G	ORF7a	69	ERR5277303	27599	A	G	1	2021-01-27	United Kingdom
ORF7a_94_K	ORF7a	94	ERR5277303	27673	C	A	1	2021-01-27	United Kingdom
ORF8_27_*	ORF8	27	ERR5277303	27972	C	T	0,999833	2021-01-27	United Kingdom
ORF8_52_I	ORF8	52	ERR5277303	28048	G	T	1	2021-01-27	United Kingdom
ORF8_73_C	ORF8	73	ERR5277303	28111	A	G	0,999704	2021-01-27	United Kingdom
N_3_H	N	3	ERR5277303	28280	G	C	0,999932	2021-01-27	United Kingdom
N_3_V	N	3	ERR5277303	28281	A	T	0,999588	2021-01-27	United Kingdom
N_3_E	N	3	ERR5277303	28282	T	A	0,999931	2021-01-27	United Kingdom
N_203_K	N	203	ERR5277303	28881	G	A	0,998596	2021-01-27	United Kingdom
N_204_R	N	204	ERR5277303	28883	G	C	1	2021-01-27	United Kingdom
N_235_F	N	235	ERR5277303	28977	C	T	1	2021-01-27	United Kingdom
ORF1ab_314_L	ORF1ab	314	ERR5277306	14408	C	T	0,99958	2021-01-27	United Kingdom
ORF1ab_910_D	ORF1ab	910	ERR5277306	16197	G	T	1	2021-01-27	United Kingdom
ORF1ab_1040_V	ORF1ab	1040	ERR5277306	16586	C	T	0,999868	2021-01-27	United Kingdom
S_18_F	S	18	ERR5277306	21614	C	T	1	2021-01-27	United Kingdom
S_222_V	S	222	ERR5277306	22227	C	T	0,999819	2021-01-27	United Kingdom
S_614_G	S	614	ERR5277306	23403	A	G	0,99991	2021-01-27	United Kingdom
S_1214_G	S	1214	ERR5277306	25202	T	G	0,0796202	2021-01-27	United Kingdom
N_220_V	N	220	ERR5277306	28932	C	T	1	2021-01-27	United Kingdom
N_392_G	N	392	ERR5277306	29448	T	G	0,0772597	2021-01-27	United Kingdom
ORF10_30_L	ORF10	30	ERR5277306	29645	G	T	0,999724	2021-01-27	United Kingdom
ORF1ab_730_F	ORF1ab	730	ERR5277307	2453	C	T	0,999716	2021-01-27	United Kingdom
ORF1ab_1001_I	ORF1ab	1001	ERR5277307	3267	C	T	1	2021-01-27	United Kingdom
ORF1ab_1291_F	ORF1ab	1291	ERR5277307	4136	G	T	0,999765	2021-01-27	United Kingdom
ORF1ab_1708_D	ORF1ab	1708	ERR5277307	5388	C	A	1	2021-01-27	United Kingdom
ORF1ab_2230_T	ORF1ab	2230	ERR5277307	6954	T	C	1	2021-01-27	United Kingdom
ORF1ab_3392_V	ORF1ab	3392	ERR5277307	10440	C	T	0,999534	2021-01-27	United Kingdom
ORF1ab_3674_NA	ORF1ab	3674	ERR5277307	11287	G	-TCTGGTTTT	0,993028	2021-01-27	United Kingdom
ORF1ab_314_L	ORF1ab	314	ERR5277307	14408	C	T	1	2021-01-27	United Kingdom
ORF1ab_2576_G	ORF1ab	2576	ERR5277307	21194	A	G	1	2021-01-27	United Kingdom
S_68_NA	S	68	ERR5277307	21764	A	-TACATG	0,994332	2021-01-27	United Kingdom
S_143_NA	S	143	ERR5277307	21990	T	-TTA	0,998993	2021-01-27	United Kingdom
S_501_Y	S	501	ERR5277307	23063	A	T	0,9997	2021-01-27	United Kingdom
S_570_D	S	570	ERR5277307	23271	C	A	0,999847	2021-01-27	United Kingdom
S_614_G	S	614	ERR5277307	23403	A	G	0,999851	2021-01-27	United Kingdom
S_681_H	S	681	ERR5277307	23604	C	A	0,999804	2021-01-27	United Kingdom
S_716_I	S	716	ERR5277307	23709	C	T	1	2021-01-27	United Kingdom
S_982_A	S	982	ERR5277307	24506	T	G	1	2021-01-27	United Kingdom
S_1118_H	S	1118	ERR5277307	24914	G	C	0,999659	2021-01-27	United Kingdom
S_1214_G	S	1214	ERR5277307	25202	T	G	0,072572	2021-01-27	United Kingdom
ORF8_27_*	ORF8	27	ERR5277307	27972	C	T	1	2021-01-27	United Kingdom
ORF8_52_I	ORF8	52	ERR5277307	28048	G	T	1	2021-01-27	United Kingdom
ORF8_73_C	ORF8	73	ERR5277307	28111	A	G	0,999803	2021-01-27	United Kingdom
N_3_H	N	3	ERR5277307	28280	G	C	1	2021-01-27	United Kingdom
N_3_V	N	3	ERR5277307	28281	A	T	0,99994	2021-01-27	United Kingdom
N_3_E	N	3	ERR5277307	28282	T	A	0,999285	2021-01-27	United Kingdom
N_203_K	N	203	ERR5277307	28881	G	A	0,995745	2021-01-27	United Kingdom
N_204_R	N	204	ERR5277307	28883	G	C	1	2021-01-27	United Kingdom
N_235_F	N	235	ERR5277307	28977	C	T	1	2021-01-27	United Kingdom
ORF1ab_1001_I	ORF1ab	1001	ERR5277310	3267	C	T	0,999858	2021-01-27	United Kingdom
ORF1ab_1708_D	ORF1ab	1708	ERR5277310	5388	C	A	1	2021-01-27	United Kingdom
ORF1ab_2121_I	ORF1ab	2121	ERR5277310	6627	C	T	0,999686	2021-01-27	United Kingdom
ORF1ab_2230_T	ORF1ab	2230	ERR5277310	6954	T	C	0,999668	2021-01-27	United Kingdom
ORF1ab_3674_NA	ORF1ab	3674	ERR5277310	11287	G	-TCTGGTTTT	0,997719	2021-01-27	United Kingdom
ORF1ab_314_L	ORF1ab	314	ERR5277310	14408	C	T	1	2021-01-27	United Kingdom
ORF1ab_1383_R	ORF1ab	1383	ERR5277310	17615	A	G	1	2021-01-27	United Kingdom
S_68_NA	S	68	ERR5277310	21764	A	-TACATG	0,998022	2021-01-27	United Kingdom
S_143_NA	S	143	ERR5277310	21990	T	-TTA	0,997862	2021-01-27	United Kingdom
S_501_Y	S	501	ERR5277310	23063	A	T	0,999634	2021-01-27	United Kingdom
S_570_D	S	570	ERR5277310	23271	C	A	0,999759	2021-01-27	United Kingdom
S_614_G	S	614	ERR5277310	23403	A	G	0,999883	2021-01-27	United Kingdom
S_681_H	S	681	ERR5277310	23604	C	A	0,999873	2021-01-27	United Kingdom
S_716_I	S	716	ERR5277310	23709	C	T	1	2021-01-27	United Kingdom
S_982_A	S	982	ERR5277310	24506	T	G	0,999852	2021-01-27	United Kingdom
S_1118_H	S	1118	ERR5277310	24914	G	C	0,999737	2021-01-27	United Kingdom
S_1214_G	S	1214	ERR5277310	25202	T	G	0,102439	2021-01-27	United Kingdom
ORF3a_224_C	ORF3a	224	ERR5277310	26062	G	T	0,999753	2021-01-27	United Kingdom
ORF3a_225_F	ORF3a	225	ERR5277310	26065	G	T	1	2021-01-27	United Kingdom
ORF8_27_*	ORF8	27	ERR5277310	27972	C	T	0,999682	2021-01-27	United Kingdom
ORF8_52_I	ORF8	52	ERR5277310	28048	G	T	0,99969	2021-01-27	United Kingdom
ORF8_73_C	ORF8	73	ERR5277310	28111	A	G	0,999525	2021-01-27	United Kingdom
N_3_H	N	3	ERR5277310	28280	G	C	0,999948	2021-01-27	United Kingdom
N_3_V	N	3	ERR5277310	28281	A	T	0,999793	2021-01-27	United Kingdom
N_3_E	N	3	ERR5277310	28282	T	A	0,999948	2021-01-27	United Kingdom
N_203_K	N	203	ERR5277310	28881	G	A	0,99812	2021-01-27	United Kingdom
N_204_R	N	204	ERR5277310	28883	G	C	0,999082	2021-01-27	United Kingdom
N_235_F	N	235	ERR5277310	28977	C	T	1	2021-01-27	United Kingdom
ORF1ab_1001_I	ORF1ab	1001	ERR5277314	3267	C	T	1	2021-01-28	United Kingdom
ORF1ab_1708_D	ORF1ab	1708	ERR5277314	5388	C	A	0,999743	2021-01-28	United Kingdom
ORF1ab_2230_T	ORF1ab	2230	ERR5277314	6954	T	C	0,998999	2021-01-28	United Kingdom
ORF1ab_2488_F	ORF1ab	2488	ERR5277314	7728	C	T	0,0612784	2021-01-28	United Kingdom
ORF1ab_3674_NA	ORF1ab	3674	ERR5277314	11287	G	-TCTGGTTTT	0,999577	2021-01-28	United Kingdom
ORF1ab_314_L	ORF1ab	314	ERR5277314	14408	C	T	1	2021-01-28	United Kingdom
ORF1ab_1383_R	ORF1ab	1383	ERR5277314	17615	A	G	0,999591	2021-01-28	United Kingdom
ORF1ab_1871_G	ORF1ab	1871	ERR5277314	19079	A	G	0,999942	2021-01-28	United Kingdom
S_6_A	S	6	ERR5277314	21579	T	C	0,999729	2021-01-28	United Kingdom
S_68_NA	S	68	ERR5277314	21764	A	-TACATG	0,997383	2021-01-28	United Kingdom
S_143_NA	S	143	ERR5277314	21990	T	-TTA	0,997697	2021-01-28	United Kingdom
S_501_Y	S	501	ERR5277314	23063	A	T	0,999851	2021-01-28	United Kingdom
S_570_D	S	570	ERR5277314	23271	C	A	1	2021-01-28	United Kingdom
S_614_G	S	614	ERR5277314	23403	A	G	0,999792	2021-01-28	United Kingdom
S_681_H	S	681	ERR5277314	23604	C	A	0,999924	2021-01-28	United Kingdom
S_716_I	S	716	ERR5277314	23709	C	T	0,999927	2021-01-28	United Kingdom
S_982_A	S	982	ERR5277314	24506	T	G	0,999902	2021-01-28	United Kingdom
S_1118_H	S	1118	ERR5277314	24914	G	C	0,999835	2021-01-28	United Kingdom
S_1214_G	S	1214	ERR5277314	25202	T	G	0,119037	2021-01-28	United Kingdom
ORF8_27_*	ORF8	27	ERR5277314	27972	C	T	0,99976	2021-01-28	United Kingdom
ORF8_52_I	ORF8	52	ERR5277314	28048	G	T	1	2021-01-28	United Kingdom
ORF8_73_C	ORF8	73	ERR5277314	28111	A	G	0,999494	2021-01-28	United Kingdom
N_3_H	N	3	ERR5277314	28280	G	C	0,99996	2021-01-28	United Kingdom
N_3_V	N	3	ERR5277314	28281	A	T	0,99984	2021-01-28	United Kingdom
N_3_E	N	3	ERR5277314	28282	T	A	0,999801	2021-01-28	United Kingdom
N_203_K	N	203	ERR5277314	28881	G	A	0,995708	2021-01-28	United Kingdom
N_204_R	N	204	ERR5277314	28883	G	C	0,999621	2021-01-28	United Kingdom
N_235_F	N	235	ERR5277314	28977	C	T	0,999596	2021-01-28	United Kingdom
ORF1ab_354_V	ORF1ab	354	ERR5277316	1326	C	T	0,997706	2021-01-28	United Kingdom
ORF1ab_1001_I	ORF1ab	1001	ERR5277316	3267	C	T	0,999797	2021-01-28	United Kingdom
ORF1ab_1386_C	ORF1ab	1386	ERR5277316	4421	C	T	0,0694541	2021-01-28	United Kingdom
ORF1ab_1708_D	ORF1ab	1708	ERR5277316	5388	C	A	1	2021-01-28	United Kingdom
ORF1ab_2230_T	ORF1ab	2230	ERR5277316	6954	T	C	0,999474	2021-01-28	United Kingdom
ORF1ab_3674_NA	ORF1ab	3674	ERR5277316	11287	G	-TCTGGTTTT	0,998524	2021-01-28	United Kingdom
ORF1ab_314_L	ORF1ab	314	ERR5277316	14408	C	T	0,999752	2021-01-28	United Kingdom
ORF1ab_1095_S	ORF1ab	1095	ERR5277316	16750	C	T	0,574713	2021-01-28	United Kingdom
ORF1ab_1383_R	ORF1ab	1383	ERR5277316	17615	A	G	0,999226	2021-01-28	United Kingdom
S_12_F	S	12	ERR5277316	21597	C	T	1	2021-01-28	United Kingdom
S_68_NA	S	68	ERR5277316	21764	A	-TACATG	0,997866	2021-01-28	United Kingdom
S_143_NA	S	143	ERR5277316	21990	T	-TTA	0,998636	2021-01-28	United Kingdom
S_501_Y	S	501	ERR5277316	23063	A	T	0,999551	2021-01-28	United Kingdom
S_570_D	S	570	ERR5277316	23271	C	A	0,999733	2021-01-28	United Kingdom
S_614_G	S	614	ERR5277316	23403	A	G	0,999696	2021-01-28	United Kingdom
S_681_H	S	681	ERR5277316	23604	C	A	0,999956	2021-01-28	United Kingdom
S_716_I	S	716	ERR5277316	23709	C	T	0,999872	2021-01-28	United Kingdom
S_982_A	S	982	ERR5277316	24506	T	G	0,999835	2021-01-28	United Kingdom
S_1118_H	S	1118	ERR5277316	24914	G	C	0,999907	2021-01-28	United Kingdom
S_1214_G	S	1214	ERR5277316	25202	T	G	0,0941603	2021-01-28	United Kingdom
ORF8_27_*	ORF8	27	ERR5277316	27972	C	T	0,999738	2021-01-28	United Kingdom
ORF8_52_I	ORF8	52	ERR5277316	28048	G	T	0,999794	2021-01-28	United Kingdom
ORF8_73_C	ORF8	73	ERR5277316	28111	A	G	0,999646	2021-01-28	United Kingdom
N_3_H	N	3	ERR5277316	28280	G	C	0,999841	2021-01-28	United Kingdom
N_3_V	N	3	ERR5277316	28281	A	T	0,99992	2021-01-28	United Kingdom
N_3_E	N	3	ERR5277316	28282	T	A	0,999562	2021-01-28	United Kingdom
N_151_L	N	151	ERR5277316	28725	C	T	0,999885	2021-01-28	United Kingdom
N_203_K	N	203	ERR5277316	28881	G	A	0,998763	2021-01-28	United Kingdom
N_204_R	N	204	ERR5277316	28883	G	C	0,998786	2021-01-28	United Kingdom
N_235_F	N	235	ERR5277316	28977	C	T	1	2021-01-28	United Kingdom
ORF1ab_1001_I	ORF1ab	1001	ERR5277317	3267	C	T	0,999907	2021-01-27	United Kingdom
ORF1ab_1708_D	ORF1ab	1708	ERR5277317	5388	C	A	0,99966	2021-01-27	United Kingdom
ORF1ab_2230_T	ORF1ab	2230	ERR5277317	6954	T	C	0,999638	2021-01-27	United Kingdom
ORF1ab_3674_NA	ORF1ab	3674	ERR5277317	11287	G	-TCTGGTTTT	0,999344	2021-01-27	United Kingdom
ORF1ab_314_L	ORF1ab	314	ERR5277317	14408	C	T	1	2021-01-27	United Kingdom
S_68_NA	S	68	ERR5277317	21764	A	-TACATG	0,998184	2021-01-27	United Kingdom
S_143_NA	S	143	ERR5277317	21990	T	-TTA	0,999153	2021-01-27	United Kingdom
S_501_Y	S	501	ERR5277317	23063	A	T	1	2021-01-27	United Kingdom
S_570_D	S	570	ERR5277317	23271	C	A	0,999733	2021-01-27	United Kingdom
S_614_G	S	614	ERR5277317	23403	A	G	0,999566	2021-01-27	United Kingdom
S_681_H	S	681	ERR5277317	23604	C	A	1	2021-01-27	United Kingdom
S_716_I	S	716	ERR5277317	23709	C	T	0,999736	2021-01-27	United Kingdom
S_982_A	S	982	ERR5277317	24506	T	G	1	2021-01-27	United Kingdom
S_1118_H	S	1118	ERR5277317	24914	G	C	0,999811	2021-01-27	United Kingdom
S_1214_G	S	1214	ERR5277317	25202	T	G	0,0961428	2021-01-27	United Kingdom
ORF8_27_*	ORF8	27	ERR5277317	27972	C	T	1	2021-01-27	United Kingdom
ORF8_52_I	ORF8	52	ERR5277317	28048	G	T	1	2021-01-27	United Kingdom
ORF8_73_C	ORF8	73	ERR5277317	28111	A	G	0,99991	2021-01-27	United Kingdom
N_3_H	N	3	ERR5277317	28280	G	C	0,999946	2021-01-27	United Kingdom
N_3_V	N	3	ERR5277317	28281	A	T	1	2021-01-27	United Kingdom
N_3_E	N	3	ERR5277317	28282	T	A	0,999838	2021-01-27	United Kingdom
N_203_K	N	203	ERR5277317	28881	G	A	0,996382	2021-01-27	United Kingdom
N_204_R	N	204	ERR5277317	28883	G	C	0,997892	2021-01-27	United Kingdom
N_235_F	N	235	ERR5277317	28977	C	T	1	2021-01-27	United Kingdom
ORF1ab_1001_I	ORF1ab	1001	ERR5277319	3267	C	T	1	2021-01-27	United Kingdom
ORF1ab_1647_I	ORF1ab	1647	ERR5277319	5206	G	T	0,0540541	2021-01-27	United Kingdom
ORF1ab_1708_D	ORF1ab	1708	ERR5277319	5388	C	A	1	2021-01-27	United Kingdom
ORF1ab_2230_T	ORF1ab	2230	ERR5277319	6954	T	C	0,99893	2021-01-27	United Kingdom
ORF1ab_3674_NA	ORF1ab	3674	ERR5277319	11287	G	-TCTGGTTTT	0,999749	2021-01-27	United Kingdom
ORF1ab_1440_L	ORF1ab	1440	ERR5277319	17786	C	T	0,0508475	2021-01-27	United Kingdom
S_68_NA	S	68	ERR5277319	21764	A	-TACATG	0,998491	2021-01-27	United Kingdom
S_143_NA	S	143	ERR5277319	21990	T	-TTA	0,999117	2021-01-27	United Kingdom
S_501_Y	S	501	ERR5277319	23063	A	T	0,999119	2021-01-27	United Kingdom
S_570_D	S	570	ERR5277319	23271	C	A	1	2021-01-27	United Kingdom
S_614_G	S	614	ERR5277319	23403	A	G	1	2021-01-27	United Kingdom
S_681_H	S	681	ERR5277319	23604	C	A	1	2021-01-27	United Kingdom
S_716_I	S	716	ERR5277319	23709	C	T	1	2021-01-27	United Kingdom
S_982_A	S	982	ERR5277319	24506	T	G	1	2021-01-27	United Kingdom
S_1118_H	S	1118	ERR5277319	24914	G	C	0,999802	2021-01-27	United Kingdom
S_1214_G	S	1214	ERR5277319	25202	T	G	0,104167	2021-01-27	United Kingdom
ORF8_27_*	ORF8	27	ERR5277319	27972	C	T	1	2021-01-27	United Kingdom
ORF8_52_I	ORF8	52	ERR5277319	28048	G	T	1	2021-01-27	United Kingdom
ORF8_73_C	ORF8	73	ERR5277319	28111	A	G	0,999826	2021-01-27	United Kingdom
N_3_H	N	3	ERR5277319	28280	G	C	1	2021-01-27	United Kingdom
N_3_V	N	3	ERR5277319	28281	A	T	0,999859	2021-01-27	United Kingdom
N_3_E	N	3	ERR5277319	28282	T	A	1	2021-01-27	United Kingdom
N_203_K	N	203	ERR5277319	28881	G	A	1	2021-01-27	United Kingdom
N_204_R	N	204	ERR5277319	28883	G	C	1	2021-01-27	United Kingdom
N_235_F	N	235	ERR5277319	28977	C	T	1	2021-01-27	United Kingdom
ORF1ab_903_V	ORF1ab	903	ERR5277322	2973	C	T	1	2021-01-28	United Kingdom
ORF1ab_1205_D	ORF1ab	1205	ERR5277322	3880	G	T	1	2021-01-28	United Kingdom
ORF1ab_314_L	ORF1ab	314	ERR5277322	14408	C	T	1	2021-01-28	United Kingdom
ORF1ab_2378_L	ORF1ab	2378	ERR5277322	20599	A	C	1	2021-01-28	United Kingdom
S_222_V	S	222	ERR5277322	22227	C	T	1	2021-01-28	United Kingdom
S_614_G	S	614	ERR5277322	23403	A	G	0,999907	2021-01-28	United Kingdom
S_1214_G	S	1214	ERR5277322	25202	T	G	0,0846634	2021-01-28	United Kingdom
ORF8_65_V	ORF8	65	ERR5277322	28087	C	T	0,99852	2021-01-28	United Kingdom
N_33_I	N	33	ERR5277322	28371	G	T	1	2021-01-28	United Kingdom
N_220_V	N	220	ERR5277322	28932	C	T	0,99915	2021-01-28	United Kingdom
ORF10_30_L	ORF10	30	ERR5277322	29645	G	T	0,999751	2021-01-28	United Kingdom
ORF1ab_1001_I	ORF1ab	1001	ERR5277324	3267	C	T	1	2021-01-28	United Kingdom
ORF1ab_1708_D	ORF1ab	1708	ERR5277324	5388	C	A	1	2021-01-28	United Kingdom
ORF1ab_2230_T	ORF1ab	2230	ERR5277324	6954	T	C	0,999619	2021-01-28	United Kingdom
ORF1ab_2780_L	ORF1ab	2780	ERR5277324	8603	T	C	1	2021-01-28	United Kingdom
ORF1ab_3603_NA	ORF1ab	3603	ERR5277324	11074	C	+T	0,0886141	2021-01-28	United Kingdom
ORF1ab_3606_NA	ORF1ab	3606	ERR5277324	11082	T	-G	0,159198	2021-01-28	United Kingdom
ORF1ab_3606_F	ORF1ab	3606	ERR5277324	11083	G	T	1	2021-01-28	United Kingdom
ORF1ab_3674_NA	ORF1ab	3674	ERR5277324	11287	G	-TCTGGTTTT	0,999629	2021-01-28	United Kingdom
ORF1ab_1383_R	ORF1ab	1383	ERR5277324	17615	A	G	1	2021-01-28	United Kingdom
S_68_NA	S	68	ERR5277324	21764	A	-TACATG	0,983106	2021-01-28	United Kingdom
S_143_NA	S	143	ERR5277324	21990	T	-TTA	0,999496	2021-01-28	United Kingdom
S_501_Y	S	501	ERR5277324	23063	A	T	1	2021-01-28	United Kingdom
S_570_D	S	570	ERR5277324	23271	C	A	0,999613	2021-01-28	United Kingdom
S_614_G	S	614	ERR5277324	23403	A	G	0,999811	2021-01-28	United Kingdom
S_681_H	S	681	ERR5277324	23604	C	A	0,999419	2021-01-28	United Kingdom
S_716_I	S	716	ERR5277324	23709	C	T	0,999714	2021-01-28	United Kingdom
S_982_A	S	982	ERR5277324	24506	T	G	1	2021-01-28	United Kingdom
S_1118_H	S	1118	ERR5277324	24914	G	C	1	2021-01-28	United Kingdom
S_1214_G	S	1214	ERR5277324	25202	T	G	0,137291	2021-01-28	United Kingdom
ORF3a_9_NA	ORF3a	9	ERR5277324	25419	A	-ATT	0,0724848	2021-01-28	United Kingdom
ORF3a_15_F	ORF3a	15	ERR5277324	25437	G	T	0,999936	2021-01-28	United Kingdom
ORF8_27_*	ORF8	27	ERR5277324	27972	C	T	1	2021-01-28	United Kingdom
ORF8_52_I	ORF8	52	ERR5277324	28048	G	T	1	2021-01-28	United Kingdom
ORF8_73_C	ORF8	73	ERR5277324	28111	A	G	1	2021-01-28	United Kingdom
N_3_H	N	3	ERR5277324	28280	G	C	1	2021-01-28	United Kingdom
N_3_V	N	3	ERR5277324	28281	A	T	0,999825	2021-01-28	United Kingdom
N_3_E	N	3	ERR5277324	28282	T	A	1	2021-01-28	United Kingdom
N_203_K	N	203	ERR5277324	28881	G	A	1	2021-01-28	United Kingdom
N_204_R	N	204	ERR5277324	28883	G	C	1	2021-01-28	United Kingdom
N_235_F	N	235	ERR5277324	28977	C	T	1	2021-01-28	United Kingdom
ORF1ab_1001_I	ORF1ab	1001	ERR5277330	3267	C	T	1	2021-01-27	United Kingdom
ORF1ab_1141_Y	ORF1ab	1141	ERR5277330	3686	C	T	0,999772	2021-01-27	United Kingdom
ORF1ab_1708_D	ORF1ab	1708	ERR5277330	5388	C	A	1	2021-01-27	United Kingdom
ORF1ab_2230_T	ORF1ab	2230	ERR5277330	6954	T	C	0,999398	2021-01-27	United Kingdom
ORF1ab_3674_NA	ORF1ab	3674	ERR5277330	11287	G	-TCTGGTTTT	0,995193	2021-01-27	United Kingdom
ORF1ab_314_L	ORF1ab	314	ERR5277330	14408	C	T	0,999606	2021-01-27	United Kingdom
ORF1ab_1383_R	ORF1ab	1383	ERR5277330	17615	A	G	1	2021-01-27	United Kingdom
S_68_NA	S	68	ERR5277330	21764	A	-TACATG	0,987939	2021-01-27	United Kingdom
S_143_NA	S	143	ERR5277330	21990	T	-TTA	0,998182	2021-01-27	United Kingdom
S_501_Y	S	501	ERR5277330	23063	A	T	0,999186	2021-01-27	United Kingdom
S_570_D	S	570	ERR5277330	23271	C	A	1	2021-01-27	United Kingdom
S_614_G	S	614	ERR5277330	23403	A	G	0,999603	2021-01-27	United Kingdom
S_681_H	S	681	ERR5277330	23604	C	A	1	2021-01-27	United Kingdom
S_716_I	S	716	ERR5277330	23709	C	T	1	2021-01-27	United Kingdom
S_982_A	S	982	ERR5277330	24506	T	G	0,999869	2021-01-27	United Kingdom
S_1118_H	S	1118	ERR5277330	24914	G	C	1	2021-01-27	United Kingdom
S_1214_G	S	1214	ERR5277330	25202	T	G	0,0735206	2021-01-27	United Kingdom
M_201_V	M	201	ERR5277330	27123	A	G	1	2021-01-27	United Kingdom
ORF8_27_*	ORF8	27	ERR5277330	27972	C	T	0,999691	2021-01-27	United Kingdom
ORF8_52_I	ORF8	52	ERR5277330	28048	G	T	1	2021-01-27	United Kingdom
ORF8_73_C	ORF8	73	ERR5277330	28111	A	G	0,999454	2021-01-27	United Kingdom
N_3_H	N	3	ERR5277330	28280	G	C	0,999907	2021-01-27	United Kingdom
N_3_V	N	3	ERR5277330	28281	A	T	0,999907	2021-01-27	United Kingdom
N_3_E	N	3	ERR5277330	28282	T	A	0,999721	2021-01-27	United Kingdom
N_203_K	N	203	ERR5277330	28881	G	A	0,99724	2021-01-27	United Kingdom
N_204_R	N	204	ERR5277330	28883	G	C	1	2021-01-27	United Kingdom
N_235_F	N	235	ERR5277330	28977	C	T	0,999318	2021-01-27	United Kingdom
ORF1ab_1001_I	ORF1ab	1001	ERR5277340	3267	C	T	0,999783	2021-01-28	United Kingdom
ORF1ab_1708_D	ORF1ab	1708	ERR5277340	5388	C	A	1	2021-01-28	United Kingdom
ORF1ab_2230_T	ORF1ab	2230	ERR5277340	6954	T	C	1	2021-01-28	United Kingdom
ORF1ab_2552_P	ORF1ab	2552	ERR5277340	7919	T	C	0,831321	2021-01-28	United Kingdom
ORF1ab_3674_NA	ORF1ab	3674	ERR5277340	11287	G	-TCTGGTTTT	0,99361	2021-01-28	United Kingdom
ORF1ab_314_L	ORF1ab	314	ERR5277340	14408	C	T	0,996564	2021-01-28	United Kingdom
S_18_F	S	18	ERR5277340	21614	C	T	1	2021-01-28	United Kingdom
S_68_NA	S	68	ERR5277340	21764	A	-TACATG	0,996735	2021-01-28	United Kingdom
S_143_NA	S	143	ERR5277340	21990	T	-TTA	0,999069	2021-01-28	United Kingdom
S_501_Y	S	501	ERR5277340	23063	A	T	0,999553	2021-01-28	United Kingdom
S_570_D	S	570	ERR5277340	23271	C	A	0,99981	2021-01-28	United Kingdom
S_614_G	S	614	ERR5277340	23403	A	G	0,999907	2021-01-28	United Kingdom
S_681_H	S	681	ERR5277340	23604	C	A	1	2021-01-28	United Kingdom
S_716_I	S	716	ERR5277340	23709	C	T	0,999715	2021-01-28	United Kingdom
S_982_A	S	982	ERR5277340	24506	T	G	1	2021-01-28	United Kingdom
S_1118_H	S	1118	ERR5277340	24914	G	C	0,999896	2021-01-28	United Kingdom
ORF7a_4_NA	ORF7a	4	ERR5277340	27404	T	-TCTTTTCTTGGCACTGATAACACTCGCTACTTGTGAGCTTTATCACTACCAAGAGTG	0,998263	2021-01-28	United Kingdom
ORF8_27_*	ORF8	27	ERR5277340	27972	C	T	0,999735	2021-01-28	United Kingdom
ORF8_52_I	ORF8	52	ERR5277340	28048	G	T	0,999223	2021-01-28	United Kingdom
ORF8_73_C	ORF8	73	ERR5277340	28111	A	G	0,999673	2021-01-28	United Kingdom
N_3_H	N	3	ERR5277340	28280	G	C	1	2021-01-28	United Kingdom
N_3_V	N	3	ERR5277340	28281	A	T	0,999531	2021-01-28	United Kingdom
N_3_E	N	3	ERR5277340	28282	T	A	0,999866	2021-01-28	United Kingdom
N_203_K	N	203	ERR5277340	28881	G	A	0,997484	2021-01-28	United Kingdom
N_204_R	N	204	ERR5277340	28883	G	C	0,999652	2021-01-28	United Kingdom
N_235_F	N	235	ERR5277340	28977	C	T	1	2021-01-28	United Kingdom
ORF1ab_1001_I	ORF1ab	1001	ERR5277343	3267	C	T	0,999898	2021-01-27	United Kingdom
ORF1ab_1708_D	ORF1ab	1708	ERR5277343	5388	C	A	1	2021-01-27	United Kingdom
ORF1ab_2230_T	ORF1ab	2230	ERR5277343	6954	T	C	0,99961	2021-01-27	United Kingdom
ORF1ab_3674_NA	ORF1ab	3674	ERR5277343	11287	G	-TCTGGTTTT	0,996528	2021-01-27	United Kingdom
ORF1ab_3697_V	ORF1ab	3697	ERR5277343	11355	C	T	0,999939	2021-01-27	United Kingdom
ORF1ab_3736_F	ORF1ab	3736	ERR5277343	11471	C	T	1	2021-01-27	United Kingdom
ORF1ab_314_L	ORF1ab	314	ERR5277343	14408	C	T	1	2021-01-27	United Kingdom
S_68_NA	S	68	ERR5277343	21764	A	-TACATG	0,996692	2021-01-27	United Kingdom
S_143_NA	S	143	ERR5277343	21990	T	-TTA	0,997848	2021-01-27	United Kingdom
S_501_Y	S	501	ERR5277343	23063	A	T	0,999115	2021-01-27	United Kingdom
S_570_D	S	570	ERR5277343	23271	C	A	1	2021-01-27	United Kingdom
S_614_G	S	614	ERR5277343	23403	A	G	1	2021-01-27	United Kingdom
S_681_H	S	681	ERR5277343	23604	C	A	0,999888	2021-01-27	United Kingdom
S_716_I	S	716	ERR5277343	23709	C	T	0,999891	2021-01-27	United Kingdom
S_940_F	S	940	ERR5277343	24381	C	T	0,0606742	2021-01-27	United Kingdom
S_982_A	S	982	ERR5277343	24506	T	G	1	2021-01-27	United Kingdom
S_1118_H	S	1118	ERR5277343	24914	G	C	1	2021-01-27	United Kingdom
S_1214_G	S	1214	ERR5277343	25202	T	G	0,108178	2021-01-27	United Kingdom
ORF8_27_*	ORF8	27	ERR5277343	27972	C	T	0,999474	2021-01-27	United Kingdom
ORF8_52_I	ORF8	52	ERR5277343	28048	G	T	1	2021-01-27	United Kingdom
ORF8_73_C	ORF8	73	ERR5277343	28111	A	G	0,999843	2021-01-27	United Kingdom
N_3_H	N	3	ERR5277343	28280	G	C	0,99984	2021-01-27	United Kingdom
N_3_V	N	3	ERR5277343	28281	A	T	0,999732	2021-01-27	United Kingdom
N_3_E	N	3	ERR5277343	28282	T	A	0,999786	2021-01-27	United Kingdom
N_203_K	N	203	ERR5277343	28881	G	A	0,994862	2021-01-27	United Kingdom
N_204_R	N	204	ERR5277343	28883	G	C	1	2021-01-27	United Kingdom
N_235_F	N	235	ERR5277343	28977	C	T	1	2021-01-27	United Kingdom
N_294_R	N	294	ERR5277343	29154	A	G	0,999941	2021-01-27	United Kingdom
ORF1ab_971_L	ORF1ab	971	ERR5277345	3177	C	T	0,999531	2021-01-27	United Kingdom
ORF1ab_1001_I	ORF1ab	1001	ERR5277345	3267	C	T	1	2021-01-27	United Kingdom
ORF1ab_1708_D	ORF1ab	1708	ERR5277345	5388	C	A	1	2021-01-27	United Kingdom
ORF1ab_2230_T	ORF1ab	2230	ERR5277345	6954	T	C	1	2021-01-27	United Kingdom
ORF1ab_3674_NA	ORF1ab	3674	ERR5277345	11287	G	-TCTGGTTTT	0,99908	2021-01-27	United Kingdom
S_68_NA	S	68	ERR5277345	21764	A	-TACATG	0,998225	2021-01-27	United Kingdom
S_143_NA	S	143	ERR5277345	21990	T	-TTA	0,99824	2021-01-27	United Kingdom
S_501_Y	S	501	ERR5277345	23063	A	T	0,99922	2021-01-27	United Kingdom
S_570_D	S	570	ERR5277345	23271	C	A	1	2021-01-27	United Kingdom
S_614_G	S	614	ERR5277345	23403	A	G	1	2021-01-27	United Kingdom
S_681_H	S	681	ERR5277345	23604	C	A	0,999788	2021-01-27	United Kingdom
S_716_I	S	716	ERR5277345	23709	C	T	1	2021-01-27	United Kingdom
S_982_A	S	982	ERR5277345	24506	T	G	1	2021-01-27	United Kingdom
S_1118_H	S	1118	ERR5277345	24914	G	C	0,999904	2021-01-27	United Kingdom
S_1214_G	S	1214	ERR5277345	25202	T	G	0,133883	2021-01-27	United Kingdom
ORF8_27_*	ORF8	27	ERR5277345	27972	C	T	0,999124	2021-01-27	United Kingdom
ORF8_52_I	ORF8	52	ERR5277345	28048	G	T	1	2021-01-27	United Kingdom
ORF8_73_C	ORF8	73	ERR5277345	28111	A	G	0,999856	2021-01-27	United Kingdom
N_3_H	N	3	ERR5277345	28280	G	C	1	2021-01-27	United Kingdom
N_3_V	N	3	ERR5277345	28281	A	T	0,99986	2021-01-27	United Kingdom
N_3_E	N	3	ERR5277345	28282	T	A	0,99986	2021-01-27	United Kingdom
N_203_K	N	203	ERR5277345	28881	G	A	0,996656	2021-01-27	United Kingdom
N_204_R	N	204	ERR5277345	28883	G	C	1	2021-01-27	United Kingdom
N_235_F	N	235	ERR5277345	28977	C	T	1	2021-01-27	United Kingdom
ORF1ab_365_I	ORF1ab	365	ERR5277353	1358	G	A	1	2021-01-27	United Kingdom
ORF1ab_1047_G	ORF1ab	1047	ERR5277353	3405	A	G	1	2021-01-27	United Kingdom
ORF1ab_3395_S	ORF1ab	3395	ERR5277353	10448	C	T	0,997875	2021-01-27	United Kingdom
ORF1ab_54_Y	ORF1ab	54	ERR5277353	13627	G	T	1	2021-01-27	United Kingdom
ORF1ab_2310_R	ORF1ab	2310	ERR5277353	20396	A	G	0,999566	2021-01-27	United Kingdom
S_18_F	S	18	ERR5277353	21614	C	T	1	2021-01-27	United Kingdom
S_222_V	S	222	ERR5277353	22227	C	T	1	2021-01-27	United Kingdom
S_614_G	S	614	ERR5277353	23403	A	G	1	2021-01-27	United Kingdom
S_1214_G	S	1214	ERR5277353	25202	T	G	0,114391	2021-01-27	United Kingdom
ORF8_120_NA	ORF8	120	ERR5277353	28253	C	-A	0,998018	2021-01-27	United Kingdom
N_220_V	N	220	ERR5277353	28932	C	T	0,992537	2021-01-27	United Kingdom
ORF10_30_L	ORF10	30	ERR5277353	29645	G	T	1	2021-01-27	United Kingdom
ORF1ab_1001_I	ORF1ab	1001	ERR5277357	3267	C	T	0,999839	2021-01-27	United Kingdom
ORF1ab_1125_C	ORF1ab	1125	ERR5277357	3638	G	T	0,999857	2021-01-27	United Kingdom
ORF1ab_1708_D	ORF1ab	1708	ERR5277357	5388	C	A	1	2021-01-27	United Kingdom
ORF1ab_1997_V	ORF1ab	1997	ERR5277357	6255	C	T	0,999839	2021-01-27	United Kingdom
ORF1ab_2230_T	ORF1ab	2230	ERR5277357	6954	T	C	0,999786	2021-01-27	United Kingdom
ORF1ab_3674_NA	ORF1ab	3674	ERR5277357	11287	G	-TCTGGTTTT	0,999321	2021-01-27	United Kingdom
ORF1ab_314_L	ORF1ab	314	ERR5277357	14408	C	T	1	2021-01-27	United Kingdom
S_68_NA	S	68	ERR5277357	21764	A	-TACATG	0,998287	2021-01-27	United Kingdom
S_143_NA	S	143	ERR5277357	21990	T	-TTA	0,995169	2021-01-27	United Kingdom
S_501_Y	S	501	ERR5277357	23063	A	T	0,999679	2021-01-27	United Kingdom
S_570_D	S	570	ERR5277357	23271	C	A	0,999717	2021-01-27	United Kingdom
S_614_G	S	614	ERR5277357	23403	A	G	0,999562	2021-01-27	United Kingdom
S_681_H	S	681	ERR5277357	23604	C	A	0,999882	2021-01-27	United Kingdom
S_716_I	S	716	ERR5277357	23709	C	T	1	2021-01-27	United Kingdom
S_982_A	S	982	ERR5277357	24506	T	G	1	2021-01-27	United Kingdom
S_1118_H	S	1118	ERR5277357	24914	G	C	1	2021-01-27	United Kingdom
S_1214_G	S	1214	ERR5277357	25202	T	G	0,138038	2021-01-27	United Kingdom
ORF3a_89_I	ORF3a	89	ERR5277357	25658	C	T	0,807947	2021-01-27	United Kingdom
ORF8_27_*	ORF8	27	ERR5277357	27972	C	T	1	2021-01-27	United Kingdom
ORF8_52_I	ORF8	52	ERR5277357	28048	G	T	0,999713	2021-01-27	United Kingdom
ORF8_73_C	ORF8	73	ERR5277357	28111	A	G	1	2021-01-27	United Kingdom
N_3_H	N	3	ERR5277357	28280	G	C	0,999955	2021-01-27	United Kingdom
N_3_V	N	3	ERR5277357	28281	A	T	0,999955	2021-01-27	United Kingdom
N_3_E	N	3	ERR5277357	28282	T	A	0,999819	2021-01-27	United Kingdom
N_151_L	N	151	ERR5277357	28725	C	T	0,999355	2021-01-27	United Kingdom
N_203_K	N	203	ERR5277357	28881	G	A	0,996878	2021-01-27	United Kingdom
N_204_R	N	204	ERR5277357	28883	G	C	0,999569	2021-01-27	United Kingdom
N_235_F	N	235	ERR5277357	28977	C	T	0,999076	2021-01-27	United Kingdom
ORF1ab_730_F	ORF1ab	730	ERR5277361	2453	C	T	0,999691	2021-01-28	United Kingdom
ORF1ab_1001_I	ORF1ab	1001	ERR5277361	3267	C	T	1	2021-01-28	United Kingdom
ORF1ab_1708_D	ORF1ab	1708	ERR5277361	5388	C	A	1	2021-01-28	United Kingdom
ORF1ab_2114_F	ORF1ab	2114	ERR5277361	6606	C	T	0,999904	2021-01-28	United Kingdom
ORF1ab_2230_T	ORF1ab	2230	ERR5277361	6954	T	C	0,999889	2021-01-28	United Kingdom
ORF1ab_3674_NA	ORF1ab	3674	ERR5277361	11287	G	-TCTGGTTTT	0,999163	2021-01-28	United Kingdom
ORF1ab_314_L	ORF1ab	314	ERR5277361	14408	C	T	1	2021-01-28	United Kingdom
ORF1ab_647_S	ORF1ab	647	ERR5277361	15406	G	T	1	2021-01-28	United Kingdom
ORF1ab_1555_I	ORF1ab	1555	ERR5277361	18131	C	T	0,999716	2021-01-28	United Kingdom
S_68_NA	S	68	ERR5277361	21764	A	-TACATG	0,997488	2021-01-28	United Kingdom
S_143_NA	S	143	ERR5277361	21990	T	-TTA	0,998689	2021-01-28	United Kingdom
S_501_Y	S	501	ERR5277361	23063	A	T	1	2021-01-28	United Kingdom
S_570_D	S	570	ERR5277361	23271	C	A	0,999914	2021-01-28	United Kingdom
S_614_G	S	614	ERR5277361	23403	A	G	0,999916	2021-01-28	United Kingdom
S_681_H	S	681	ERR5277361	23604	C	A	1	2021-01-28	United Kingdom
S_716_I	S	716	ERR5277361	23709	C	T	0,999915	2021-01-28	United Kingdom
S_982_A	S	982	ERR5277361	24506	T	G	0,999745	2021-01-28	United Kingdom
S_1118_H	S	1118	ERR5277361	24914	G	C	0,99989	2021-01-28	United Kingdom
S_1214_G	S	1214	ERR5277361	25202	T	G	0,138347	2021-01-28	United Kingdom
ORF8_27_*	ORF8	27	ERR5277361	27972	C	T	0,999653	2021-01-28	United Kingdom
ORF8_52_I	ORF8	52	ERR5277361	28048	G	T	1	2021-01-28	United Kingdom
ORF8_73_C	ORF8	73	ERR5277361	28111	A	G	0,999786	2021-01-28	United Kingdom
N_3_H	N	3	ERR5277361	28280	G	C	0,9999	2021-01-28	United Kingdom
N_3_V	N	3	ERR5277361	28281	A	T	0,999751	2021-01-28	United Kingdom
N_3_E	N	3	ERR5277361	28282	T	A	0,998956	2021-01-28	United Kingdom
N_203_K	N	203	ERR5277361	28881	G	A	0,996702	2021-01-28	United Kingdom
N_204_R	N	204	ERR5277361	28883	G	C	1	2021-01-28	United Kingdom
N_235_F	N	235	ERR5277361	28977	C	T	1	2021-01-28	United Kingdom
ORF1ab_1001_I	ORF1ab	1001	ERR5277362	3267	C	T	1	2021-01-27	United Kingdom
ORF1ab_1708_D	ORF1ab	1708	ERR5277362	5388	C	A	1	2021-01-27	United Kingdom
ORF1ab_2230_T	ORF1ab	2230	ERR5277362	6954	T	C	1	2021-01-27	United Kingdom
ORF1ab_2325_NA	ORF1ab	2325	ERR5277362	7239	C	-AG	0,0796178	2021-01-27	United Kingdom
ORF1ab_3603_NA	ORF1ab	3603	ERR5277362	11074	C	-T	0,0711663	2021-01-27	United Kingdom
ORF1ab_3674_NA	ORF1ab	3674	ERR5277362	11287	G	-TCTGGTTTT	0,999422	2021-01-27	United Kingdom
ORF1ab_3697_V	ORF1ab	3697	ERR5277362	11355	C	T	1	2021-01-27	United Kingdom
S_68_NA	S	68	ERR5277362	21764	A	-TACATG	0,988572	2021-01-27	United Kingdom
S_143_NA	S	143	ERR5277362	21990	T	-TTA	0,998235	2021-01-27	United Kingdom
S_232_V	S	232	ERR5277362	22257	G	T	0,999768	2021-01-27	United Kingdom
S_501_Y	S	501	ERR5277362	23063	A	T	1	2021-01-27	United Kingdom
S_570_D	S	570	ERR5277362	23271	C	A	1	2021-01-27	United Kingdom
S_614_G	S	614	ERR5277362	23403	A	G	1	2021-01-27	United Kingdom
S_681_H	S	681	ERR5277362	23604	C	A	0,999722	2021-01-27	United Kingdom
S_716_I	S	716	ERR5277362	23709	C	T	1	2021-01-27	United Kingdom
S_982_A	S	982	ERR5277362	24506	T	G	1	2021-01-27	United Kingdom
S_1118_H	S	1118	ERR5277362	24914	G	C	1	2021-01-27	United Kingdom
ORF8_27_*	ORF8	27	ERR5277362	27972	C	T	1	2021-01-27	United Kingdom
ORF8_52_I	ORF8	52	ERR5277362	28048	G	T	1	2021-01-27	United Kingdom
ORF8_73_C	ORF8	73	ERR5277362	28111	A	G	0,999404	2021-01-27	United Kingdom
N_3_H	N	3	ERR5277362	28280	G	C	0,997316	2021-01-27	United Kingdom
N_3_V	N	3	ERR5277362	28281	A	T	1	2021-01-27	United Kingdom
N_3_E	N	3	ERR5277362	28282	T	A	0,999748	2021-01-27	United Kingdom
N_203_K	N	203	ERR5277362	28881	G	A	1	2021-01-27	United Kingdom
N_204_R	N	204	ERR5277362	28883	G	C	0,997778	2021-01-27	United Kingdom
N_235_F	N	235	ERR5277362	28977	C	T	1	2021-01-27	United Kingdom
ORF1ab_1001_I	ORF1ab	1001	ERR5277365	3267	C	T	0,999917	2021-01-28	United Kingdom
ORF1ab_1708_D	ORF1ab	1708	ERR5277365	5388	C	A	1	2021-01-28	United Kingdom
ORF1ab_2230_T	ORF1ab	2230	ERR5277365	6954	T	C	0,997114	2021-01-28	United Kingdom
ORF1ab_3674_NA	ORF1ab	3674	ERR5277365	11287	G	-TCTGGTTTT	0,999538	2021-01-28	United Kingdom
ORF1ab_3748_I	ORF1ab	3748	ERR5277365	11507	G	A	1	2021-01-28	United Kingdom
ORF1ab_314_L	ORF1ab	314	ERR5277365	14408	C	T	1	2021-01-28	United Kingdom
S_68_NA	S	68	ERR5277365	21764	A	-TACATG	0,998024	2021-01-28	United Kingdom
S_143_NA	S	143	ERR5277365	21990	T	-TTA	0,997478	2021-01-28	United Kingdom
S_330_S	S	330	ERR5277365	22550	C	T	0,999664	2021-01-28	United Kingdom
S_501_Y	S	501	ERR5277365	23063	A	T	1	2021-01-28	United Kingdom
S_570_D	S	570	ERR5277365	23271	C	A	1	2021-01-28	United Kingdom
S_614_G	S	614	ERR5277365	23403	A	G	0,999942	2021-01-28	United Kingdom
S_681_H	S	681	ERR5277365	23604	C	A	0,999904	2021-01-28	United Kingdom
S_716_I	S	716	ERR5277365	23709	C	T	1	2021-01-28	United Kingdom
S_982_A	S	982	ERR5277365	24506	T	G	0,999857	2021-01-28	United Kingdom
S_1118_H	S	1118	ERR5277365	24914	G	C	1	2021-01-28	United Kingdom
S_1214_G	S	1214	ERR5277365	25202	T	G	0,094236	2021-01-28	United Kingdom
ORF8_27_*	ORF8	27	ERR5277365	27972	C	T	1	2021-01-28	United Kingdom
ORF8_52_I	ORF8	52	ERR5277365	28048	G	T	1	2021-01-28	United Kingdom
ORF8_73_C	ORF8	73	ERR5277365	28111	A	G	0,999578	2021-01-28	United Kingdom
N_3_H	N	3	ERR5277365	28280	G	C	0,998819	2021-01-28	United Kingdom
N_3_V	N	3	ERR5277365	28281	A	T	0,999763	2021-01-28	United Kingdom
N_3_E	N	3	ERR5277365	28282	T	A	0,999811	2021-01-28	United Kingdom
N_203_K	N	203	ERR5277365	28881	G	A	0,997976	2021-01-28	United Kingdom
N_204_R	N	204	ERR5277365	28883	G	C	0,999337	2021-01-28	United Kingdom
N_235_F	N	235	ERR5277365	28977	C	T	1	2021-01-28	United Kingdom
ORF1ab_314_L	ORF1ab	314	ERR5277368	14408	C	T	0,991525	2021-01-28	United Kingdom
ORF1ab_2510_C	ORF1ab	2510	ERR5277368	20995	G	T	0,999823	2021-01-28	United Kingdom
S_18_F	S	18	ERR5277368	21614	C	T	1	2021-01-28	United Kingdom
S_30_H	S	30	ERR5277368	21650	A	C	0,0718391	2021-01-28	United Kingdom
S_222_V	S	222	ERR5277368	22227	C	T	1	2021-01-28	United Kingdom
S_614_G	S	614	ERR5277368	23403	A	G	0,999846	2021-01-28	United Kingdom
S_1214_G	S	1214	ERR5277368	25202	T	G	0,0857681	2021-01-28	United Kingdom
ORF3a_77_F	ORF3a	77	ERR5277368	25621	G	T	0,97668	2021-01-28	United Kingdom
ORF7a_32_NA	ORF7a	32	ERR5277368	27489	A	-GAACCTTGCTCTTCTGG	0,980892	2021-01-28	United Kingdom
N_220_V	N	220	ERR5277368	28932	C	T	1	2021-01-28	United Kingdom
ORF10_30_L	ORF10	30	ERR5277368	29645	G	T	0,999472	2021-01-28	United Kingdom
ORF1ab_320_F	ORF1ab	320	ERR5277369	1223	C	T	0,998491	2021-01-27	United Kingdom
ORF1ab_1001_I	ORF1ab	1001	ERR5277369	3267	C	T	1	2021-01-27	United Kingdom
ORF1ab_1708_D	ORF1ab	1708	ERR5277369	5388	C	A	1	2021-01-27	United Kingdom
ORF1ab_2230_T	ORF1ab	2230	ERR5277369	6954	T	C	0,99978	2021-01-27	United Kingdom
ORF1ab_3602_NA	ORF1ab	3602	ERR5277369	11070	T	+C	0,2183	2021-01-27	United Kingdom
ORF1ab_3602_F	ORF1ab	3602	ERR5277369	11071	G	C	0,997431	2021-01-27	United Kingdom
ORF1ab_3603_NA	ORF1ab	3603	ERR5277369	11073	T	-C	0,142078	2021-01-27	United Kingdom
ORF1ab_3606_F	ORF1ab	3606	ERR5277369	11083	G	T	0,999344	2021-01-27	United Kingdom
ORF1ab_3674_NA	ORF1ab	3674	ERR5277369	11287	G	-TCTGGTTTT	0,999575	2021-01-27	United Kingdom
ORF1ab_314_L	ORF1ab	314	ERR5277369	14408	C	T	1	2021-01-27	United Kingdom
ORF1ab_440_V	ORF1ab	440	ERR5277369	14786	C	T	0,999665	2021-01-27	United Kingdom
ORF1ab_1383_R	ORF1ab	1383	ERR5277369	17615	A	G	0,999886	2021-01-27	United Kingdom
S_68_NA	S	68	ERR5277369	21764	A	-TACATG	0,997515	2021-01-27	United Kingdom
S_143_NA	S	143	ERR5277369	21990	T	-TTA	0,998916	2021-01-27	United Kingdom
S_501_Y	S	501	ERR5277369	23063	A	T	0,999472	2021-01-27	United Kingdom
S_570_D	S	570	ERR5277369	23271	C	A	1	2021-01-27	United Kingdom
S_614_G	S	614	ERR5277369	23403	A	G	1	2021-01-27	United Kingdom
S_681_H	S	681	ERR5277369	23604	C	A	0,999805	2021-01-27	United Kingdom
S_716_I	S	716	ERR5277369	23709	C	T	0,999904	2021-01-27	United Kingdom
S_982_A	S	982	ERR5277369	24506	T	G	1	2021-01-27	United Kingdom
S_1118_H	S	1118	ERR5277369	24914	G	C	0,999909	2021-01-27	United Kingdom
S_1171_S	S	1171	ERR5277369	25073	G	A	0,102863	2021-01-27	United Kingdom
S_1214_G	S	1214	ERR5277369	25202	T	G	0,130823	2021-01-27	United Kingdom
ORF7a_116_F	ORF7a	116	ERR5277369	27739	C	T	0,999856	2021-01-27	United Kingdom
ORF8_27_*	ORF8	27	ERR5277369	27972	C	T	0,999841	2021-01-27	United Kingdom
ORF8_52_I	ORF8	52	ERR5277369	28048	G	T	1	2021-01-27	United Kingdom
ORF8_73_C	ORF8	73	ERR5277369	28111	A	G	0,99971	2021-01-27	United Kingdom
N_3_H	N	3	ERR5277369	28280	G	C	0,999893	2021-01-27	United Kingdom
N_3_V	N	3	ERR5277369	28281	A	T	0,999947	2021-01-27	United Kingdom
N_3_E	N	3	ERR5277369	28282	T	A	0,999893	2021-01-27	United Kingdom
N_203_K	N	203	ERR5277369	28881	G	A	0,994603	2021-01-27	United Kingdom
N_204_R	N	204	ERR5277369	28883	G	C	1	2021-01-27	United Kingdom
N_235_F	N	235	ERR5277369	28977	C	T	0,999461	2021-01-27	United Kingdom
ORF1ab_1001_I	ORF1ab	1001	ERR5277372	3267	C	T	1	2021-01-26	United Kingdom
ORF1ab_1708_D	ORF1ab	1708	ERR5277372	5388	C	A	1	2021-01-26	United Kingdom
ORF1ab_2230_T	ORF1ab	2230	ERR5277372	6954	T	C	0,999319	2021-01-26	United Kingdom
ORF1ab_2269_S	ORF1ab	2269	ERR5277372	7070	G	A	0,195901	2021-01-26	United Kingdom
ORF1ab_2278_V	ORF1ab	2278	ERR5277372	7097	A	G	1	2021-01-26	United Kingdom
ORF1ab_2822_F	ORF1ab	2822	ERR5277372	8730	C	T	0,0509554	2021-01-26	United Kingdom
ORF1ab_3674_NA	ORF1ab	3674	ERR5277372	11287	G	-TCTGGTTTT	0,999308	2021-01-26	United Kingdom
ORF1ab_1067_I	ORF1ab	1067	ERR5277372	16667	C	T	0,0893279	2021-01-26	United Kingdom
ORF1ab_1383_R	ORF1ab	1383	ERR5277372	17615	A	G	0,999717	2021-01-26	United Kingdom
ORF1ab_1828_R	ORF1ab	1828	ERR5277372	18950	A	G	0,0754526	2021-01-26	United Kingdom
ORF1ab_1871_G	ORF1ab	1871	ERR5277372	19079	A	G	1	2021-01-26	United Kingdom
ORF1ab_2172_NA	ORF1ab	2172	ERR5277372	19983	C	+T	0,0542373	2021-01-26	United Kingdom
S_7_S	S	7	ERR5277372	21582	T	C	0,0744986	2021-01-26	United Kingdom
S_68_NA	S	68	ERR5277372	21764	A	-TACATG	0,996082	2021-01-26	United Kingdom
S_143_NA	S	143	ERR5277372	21990	T	-TTA	0,998637	2021-01-26	United Kingdom
S_501_Y	S	501	ERR5277372	23063	A	T	0,999672	2021-01-26	United Kingdom
S_570_D	S	570	ERR5277372	23271	C	A	0,999695	2021-01-26	United Kingdom
S_614_G	S	614	ERR5277372	23403	A	G	1	2021-01-26	United Kingdom
S_681_H	S	681	ERR5277372	23604	C	A	1	2021-01-26	United Kingdom
S_716_I	S	716	ERR5277372	23709	C	T	1	2021-01-26	United Kingdom
S_982_A	S	982	ERR5277372	24506	T	G	0,999582	2021-01-26	United Kingdom
S_1118_H	S	1118	ERR5277372	24914	G	C	1	2021-01-26	United Kingdom
S_1214_G	S	1214	ERR5277372	25202	T	G	0,117063	2021-01-26	United Kingdom
ORF8_27_*	ORF8	27	ERR5277372	27972	C	T	1	2021-01-26	United Kingdom
ORF8_52_I	ORF8	52	ERR5277372	28048	G	T	0,998547	2021-01-26	United Kingdom
ORF8_73_C	ORF8	73	ERR5277372	28111	A	G	1	2021-01-26	United Kingdom
N_3_H	N	3	ERR5277372	28280	G	C	1	2021-01-26	United Kingdom
N_3_V	N	3	ERR5277372	28281	A	T	0,999776	2021-01-26	United Kingdom
N_3_E	N	3	ERR5277372	28282	T	A	1	2021-01-26	United Kingdom
N_14_C	N	14	ERR5277372	28313	C	T	0,999342	2021-01-26	United Kingdom
N_203_K	N	203	ERR5277372	28881	G	A	1	2021-01-26	United Kingdom
N_204_R	N	204	ERR5277372	28883	G	C	1	2021-01-26	United Kingdom
N_235_F	N	235	ERR5277372	28977	C	T	1	2021-01-26	United Kingdom
ORF1ab_295_C	ORF1ab	295	ERR5277375	1148	G	T	0,999789	2021-01-28	United Kingdom
ORF1ab_541_V	ORF1ab	541	ERR5277375	1887	C	T	0,990562	2021-01-28	United Kingdom
ORF1ab_1856_P	ORF1ab	1856	ERR5277375	5831	T	C	0,999933	2021-01-28	United Kingdom
ORF1ab_2501_T	ORF1ab	2501	ERR5277375	7767	T	C	0,999765	2021-01-28	United Kingdom
ORF1ab_3648_V	ORF1ab	3648	ERR5277375	11208	C	T	0,999763	2021-01-28	United Kingdom
ORF1ab_4009_I	ORF1ab	4009	ERR5277375	12292	G	C	0,998232	2021-01-28	United Kingdom
ORF1ab_314_L	ORF1ab	314	ERR5277375	14408	C	T	0,99989	2021-01-28	United Kingdom
ORF1ab_1213_Y	ORF1ab	1213	ERR5277375	17104	C	T	0,999967	2021-01-28	United Kingdom
ORF1ab_1807_Y	ORF1ab	1807	ERR5277375	18886	C	T	0,997942	2021-01-28	United Kingdom
S_439_K	S	439	ERR5277375	22879	C	A	1	2021-01-28	United Kingdom
S_614_G	S	614	ERR5277375	23403	A	G	0,999914	2021-01-28	United Kingdom
S_681_H	S	681	ERR5277375	23604	C	A	1	2021-01-28	United Kingdom
S_1214_G	S	1214	ERR5277375	25202	T	G	0,0748477	2021-01-28	United Kingdom
ORF7a_96_NA	ORF7a	96	ERR5277375	27681	T	-TA	0,999406	2021-01-28	United Kingdom
ORF1ab_1001_I	ORF1ab	1001	ERR5277376	3267	C	T	1	2021-01-27	United Kingdom
ORF1ab_1708_D	ORF1ab	1708	ERR5277376	5388	C	A	1	2021-01-27	United Kingdom
ORF1ab_1771_I	ORF1ab	1771	ERR5277376	5578	G	A	0,999011	2021-01-27	United Kingdom
ORF1ab_2230_T	ORF1ab	2230	ERR5277376	6954	T	C	1	2021-01-27	United Kingdom
ORF1ab_3674_NA	ORF1ab	3674	ERR5277376	11287	G	-TCTGGTTTT	0,991038	2021-01-27	United Kingdom
ORF1ab_1383_R	ORF1ab	1383	ERR5277376	17615	A	G	0,999865	2021-01-27	United Kingdom
ORF1ab_1691_I	ORF1ab	1691	ERR5277376	18538	G	A	1	2021-01-27	United Kingdom
S_68_NA	S	68	ERR5277376	21764	A	-TACATG	0,996031	2021-01-27	United Kingdom
S_143_NA	S	143	ERR5277376	21990	T	-TTA	0,999062	2021-01-27	United Kingdom
S_501_Y	S	501	ERR5277376	23063	A	T	0,999842	2021-01-27	United Kingdom
S_570_D	S	570	ERR5277376	23271	C	A	1	2021-01-27	United Kingdom
S_614_G	S	614	ERR5277376	23403	A	G	0,99942	2021-01-27	United Kingdom
S_681_H	S	681	ERR5277376	23604	C	A	1	2021-01-27	United Kingdom
S_716_I	S	716	ERR5277376	23709	C	T	1	2021-01-27	United Kingdom
S_982_A	S	982	ERR5277376	24506	T	G	0,999578	2021-01-27	United Kingdom
S_1118_H	S	1118	ERR5277376	24914	G	C	0,999598	2021-01-27	United Kingdom
S_1214_G	S	1214	ERR5277376	25202	T	G	0,115505	2021-01-27	United Kingdom
E_73_P	E	73	ERR5277376	26462	T	C	1	2021-01-27	United Kingdom
ORF8_27_*	ORF8	27	ERR5277376	27972	C	T	1	2021-01-27	United Kingdom
ORF8_52_I	ORF8	52	ERR5277376	28048	G	T	1	2021-01-27	United Kingdom
ORF8_73_C	ORF8	73	ERR5277376	28111	A	G	0,999862	2021-01-27	United Kingdom
N_3_H	N	3	ERR5277376	28280	G	C	1	2021-01-27	United Kingdom
N_3_V	N	3	ERR5277376	28281	A	T	0,999937	2021-01-27	United Kingdom
N_3_E	N	3	ERR5277376	28282	T	A	0,999683	2021-01-27	United Kingdom
N_203_K	N	203	ERR5277376	28881	G	A	0,991763	2021-01-27	United Kingdom
N_204_R	N	204	ERR5277376	28883	G	C	1	2021-01-27	United Kingdom
N_235_F	N	235	ERR5277376	28977	C	T	1	2021-01-27	United Kingdom
ORF1ab_1001_I	ORF1ab	1001	ERR5277380	3267	C	T	0,999931	2021-01-27	United Kingdom
ORF1ab_1708_D	ORF1ab	1708	ERR5277380	5388	C	A	1	2021-01-27	United Kingdom
ORF1ab_2230_T	ORF1ab	2230	ERR5277380	6954	T	C	0,999824	2021-01-27	United Kingdom
ORF1ab_3674_NA	ORF1ab	3674	ERR5277380	11287	G	-TCTGGTTTT	0,997207	2021-01-27	United Kingdom
ORF1ab_314_L	ORF1ab	314	ERR5277380	14408	C	T	1	2021-01-27	United Kingdom
S_68_NA	S	68	ERR5277380	21764	A	-TACATG	0,997996	2021-01-27	United Kingdom
S_143_NA	S	143	ERR5277380	21990	T	-TTA	0,997138	2021-01-27	United Kingdom
S_501_Y	S	501	ERR5277380	23063	A	T	0,999812	2021-01-27	United Kingdom
S_570_D	S	570	ERR5277380	23271	C	A	0,999835	2021-01-27	United Kingdom
S_614_G	S	614	ERR5277380	23403	A	G	0,999946	2021-01-27	United Kingdom
S_681_H	S	681	ERR5277380	23604	C	A	0,999625	2021-01-27	United Kingdom
S_716_I	S	716	ERR5277380	23709	C	T	0,999724	2021-01-27	United Kingdom
S_982_A	S	982	ERR5277380	24506	T	G	0,999542	2021-01-27	United Kingdom
S_1118_H	S	1118	ERR5277380	24914	G	C	0,999812	2021-01-27	United Kingdom
S_1214_G	S	1214	ERR5277380	25202	T	G	0,0913931	2021-01-27	United Kingdom
ORF3a_5_T	ORF3a	5	ERR5277380	25406	T	C	0,999883	2021-01-27	United Kingdom
ORF8_27_*	ORF8	27	ERR5277380	27972	C	T	0,999804	2021-01-27	United Kingdom
ORF8_52_I	ORF8	52	ERR5277380	28048	G	T	0,999232	2021-01-27	United Kingdom
ORF8_73_C	ORF8	73	ERR5277380	28111	A	G	0,999831	2021-01-27	United Kingdom
N_3_H	N	3	ERR5277380	28280	G	C	1	2021-01-27	United Kingdom
N_3_V	N	3	ERR5277380	28281	A	T	0,999801	2021-01-27	United Kingdom
N_3_E	N	3	ERR5277380	28282	T	A	0,999801	2021-01-27	United Kingdom
N_203_K	N	203	ERR5277380	28881	G	A	0,999243	2021-01-27	United Kingdom
N_204_R	N	204	ERR5277380	28883	G	C	0,999632	2021-01-27	United Kingdom
N_235_F	N	235	ERR5277380	28977	C	T	0,999607	2021-01-27	United Kingdom
ORF1ab_971_L	ORF1ab	971	ERR5277384	3177	C	T	0,998879	2021-01-28	United Kingdom
ORF1ab_1001_I	ORF1ab	1001	ERR5277384	3267	C	T	0,999509	2021-01-28	United Kingdom
ORF1ab_1708_D	ORF1ab	1708	ERR5277384	5388	C	A	0,999434	2021-01-28	United Kingdom
ORF1ab_2230_T	ORF1ab	2230	ERR5277384	6954	T	C	0,999817	2021-01-28	United Kingdom
ORF1ab_3674_NA	ORF1ab	3674	ERR5277384	11287	G	-TCTGGTTTT	0,998654	2021-01-28	United Kingdom
ORF1ab_314_L	ORF1ab	314	ERR5277384	14408	C	T	1	2021-01-28	United Kingdom
S_68_NA	S	68	ERR5277384	21764	A	-TACATG	0,999166	2021-01-28	United Kingdom
S_143_NA	S	143	ERR5277384	21990	T	-TTA	0,999183	2021-01-28	United Kingdom
S_501_Y	S	501	ERR5277384	23063	A	T	0,999901	2021-01-28	United Kingdom
S_570_D	S	570	ERR5277384	23271	C	A	1	2021-01-28	United Kingdom
S_614_G	S	614	ERR5277384	23403	A	G	0,999855	2021-01-28	United Kingdom
S_681_H	S	681	ERR5277384	23604	C	A	0,999734	2021-01-28	United Kingdom
S_716_I	S	716	ERR5277384	23709	C	T	1	2021-01-28	United Kingdom
S_982_A	S	982	ERR5277384	24506	T	G	1	2021-01-28	United Kingdom
S_1118_H	S	1118	ERR5277384	24914	G	C	0,999917	2021-01-28	United Kingdom
S_1214_G	S	1214	ERR5277384	25202	T	G	0,108308	2021-01-28	United Kingdom
ORF7b_42_Y	ORF7b	42	ERR5277384	27879	C	T	0,999579	2021-01-28	United Kingdom
ORF8_27_*	ORF8	27	ERR5277384	27972	C	T	0,999563	2021-01-28	United Kingdom
ORF8_52_I	ORF8	52	ERR5277384	28048	G	T	1	2021-01-28	United Kingdom
ORF8_73_C	ORF8	73	ERR5277384	28111	A	G	0,99981	2021-01-28	United Kingdom
N_3_H	N	3	ERR5277384	28280	G	C	0,999759	2021-01-28	United Kingdom
N_3_V	N	3	ERR5277384	28281	A	T	0,999698	2021-01-28	United Kingdom
N_3_E	N	3	ERR5277384	28282	T	A	0,999698	2021-01-28	United Kingdom
N_14_C	N	14	ERR5277384	28313	C	T	0,9997	2021-01-28	United Kingdom
N_203_K	N	203	ERR5277384	28881	G	A	0,997358	2021-01-28	United Kingdom
N_204_R	N	204	ERR5277384	28883	G	C	0,999716	2021-01-28	United Kingdom
N_235_F	N	235	ERR5277384	28977	C	T	0,999388	2021-01-28	United Kingdom
ORF1ab_971_L	ORF1ab	971	ERR5277387	3177	C	T	0,999058	2021-01-27	United Kingdom
ORF1ab_1001_I	ORF1ab	1001	ERR5277387	3267	C	T	0,999678	2021-01-27	United Kingdom
ORF1ab_1708_D	ORF1ab	1708	ERR5277387	5388	C	A	0,999599	2021-01-27	United Kingdom
ORF1ab_2230_T	ORF1ab	2230	ERR5277387	6954	T	C	0,99963	2021-01-27	United Kingdom
ORF1ab_3674_NA	ORF1ab	3674	ERR5277387	11287	G	-TCTGGTTTT	0,993241	2021-01-27	United Kingdom
ORF1ab_314_L	ORF1ab	314	ERR5277387	14408	C	T	1	2021-01-27	United Kingdom
ORF1ab_941_V	ORF1ab	941	ERR5277387	16289	C	T	0,998832	2021-01-27	United Kingdom
S_68_NA	S	68	ERR5277387	21764	A	-TACATG	0,997609	2021-01-27	United Kingdom
S_143_NA	S	143	ERR5277387	21990	T	-TTA	0,998516	2021-01-27	United Kingdom
S_501_Y	S	501	ERR5277387	23063	A	T	0,999726	2021-01-27	United Kingdom
S_570_D	S	570	ERR5277387	23271	C	A	0,999904	2021-01-27	United Kingdom
S_614_G	S	614	ERR5277387	23403	A	G	0,99981	2021-01-27	United Kingdom
S_681_H	S	681	ERR5277387	23604	C	A	0,998607	2021-01-27	United Kingdom
S_716_I	S	716	ERR5277387	23709	C	T	1	2021-01-27	United Kingdom
S_982_A	S	982	ERR5277387	24506	T	G	0,999823	2021-01-27	United Kingdom
S_1118_H	S	1118	ERR5277387	24914	G	C	0,999804	2021-01-27	United Kingdom
S_1214_G	S	1214	ERR5277387	25202	T	G	0,104861	2021-01-27	United Kingdom
ORF8_27_*	ORF8	27	ERR5277387	27972	C	T	1	2021-01-27	United Kingdom
ORF8_52_I	ORF8	52	ERR5277387	28048	G	T	0,999838	2021-01-27	United Kingdom
ORF8_73_C	ORF8	73	ERR5277387	28111	A	G	0,999833	2021-01-27	United Kingdom
N_3_H	N	3	ERR5277387	28280	G	C	0,999875	2021-01-27	United Kingdom
N_3_V	N	3	ERR5277387	28281	A	T	0,999875	2021-01-27	United Kingdom
N_3_E	N	3	ERR5277387	28282	T	A	0,99975	2021-01-27	United Kingdom
N_203_K	N	203	ERR5277387	28881	G	A	0,997412	2021-01-27	United Kingdom
N_204_R	N	204	ERR5277387	28883	G	C	0,999645	2021-01-27	United Kingdom
N_235_F	N	235	ERR5277387	28977	C	T	1	2021-01-27	United Kingdom
ORF1ab_314_L	ORF1ab	314	ERR5277388	14408	C	T	1	2021-01-27	United Kingdom
ORF1ab_2288_*	ORF1ab	2288	ERR5277388	20331	T	G	0,192461	2021-01-27	United Kingdom
S_18_F	S	18	ERR5277388	21614	C	T	1	2021-01-27	United Kingdom
S_222_V	S	222	ERR5277388	22227	C	T	0,999871	2021-01-27	United Kingdom
S_614_G	S	614	ERR5277388	23403	A	G	0,99779	2021-01-27	United Kingdom
S_1214_G	S	1214	ERR5277388	25202	T	G	0,0674653	2021-01-27	United Kingdom
N_220_V	N	220	ERR5277388	28932	C	T	1	2021-01-27	United Kingdom
ORF10_30_L	ORF10	30	ERR5277388	29645	G	T	0,999717	2021-01-27	United Kingdom
ORF1ab_1001_I	ORF1ab	1001	ERR5277391	3267	C	T	1	2021-01-27	United Kingdom
ORF1ab_1708_D	ORF1ab	1708	ERR5277391	5388	C	A	1	2021-01-27	United Kingdom
ORF1ab_2230_T	ORF1ab	2230	ERR5277391	6954	T	C	1	2021-01-27	United Kingdom
ORF1ab_3353_R	ORF1ab	3353	ERR5277391	10323	A	G	0,129262	2021-01-27	United Kingdom
ORF1ab_3674_NA	ORF1ab	3674	ERR5277391	11287	G	-TCTGGTTTT	0,999298	2021-01-27	United Kingdom
S_68_NA	S	68	ERR5277391	21764	A	-TACATG	0,999138	2021-01-27	United Kingdom
S_143_NA	S	143	ERR5277391	21990	T	-TTA	0,998523	2021-01-27	United Kingdom
S_216_F	S	216	ERR5277391	22208	C	T	0,999259	2021-01-27	United Kingdom
S_243_S	S	243	ERR5277391	22289	G	T	1	2021-01-27	United Kingdom
S_501_Y	S	501	ERR5277391	23063	A	T	0,999685	2021-01-27	United Kingdom
S_570_D	S	570	ERR5277391	23271	C	A	1	2021-01-27	United Kingdom
S_614_G	S	614	ERR5277391	23403	A	G	1	2021-01-27	United Kingdom
S_681_H	S	681	ERR5277391	23604	C	A	1	2021-01-27	United Kingdom
S_716_I	S	716	ERR5277391	23709	C	T	1	2021-01-27	United Kingdom
S_982_A	S	982	ERR5277391	24506	T	G	1	2021-01-27	United Kingdom
S_1118_H	S	1118	ERR5277391	24914	G	C	0,999754	2021-01-27	United Kingdom
S_1214_G	S	1214	ERR5277391	25202	T	G	0,153439	2021-01-27	United Kingdom
ORF8_27_*	ORF8	27	ERR5277391	27972	C	T	1	2021-01-27	United Kingdom
ORF8_52_I	ORF8	52	ERR5277391	28048	G	T	1	2021-01-27	United Kingdom
ORF8_73_C	ORF8	73	ERR5277391	28111	A	G	0,999757	2021-01-27	United Kingdom
N_3_H	N	3	ERR5277391	28280	G	C	1	2021-01-27	United Kingdom
N_3_V	N	3	ERR5277391	28281	A	T	1	2021-01-27	United Kingdom
N_3_E	N	3	ERR5277391	28282	T	A	1	2021-01-27	United Kingdom
N_203_K	N	203	ERR5277391	28881	G	A	1	2021-01-27	United Kingdom
N_204_R	N	204	ERR5277391	28883	G	C	1	2021-01-27	United Kingdom
N_235_F	N	235	ERR5277391	28977	C	T	1	2021-01-27	United Kingdom
N_292_T	N	292	ERR5277391	29148	T	C	0,99982	2021-01-27	United Kingdom
ORF1ab_1001_I	ORF1ab	1001	ERR5277397	3267	C	T	0,999884	2021-01-27	United Kingdom
ORF1ab_1708_D	ORF1ab	1708	ERR5277397	5388	C	A	1	2021-01-27	United Kingdom
ORF1ab_2230_T	ORF1ab	2230	ERR5277397	6954	T	C	1	2021-01-27	United Kingdom
S_18_F	S	18	ERR5277397	21614	C	T	1	2021-01-27	United Kingdom
S_68_NA	S	68	ERR5277397	21764	A	-TACATG	0,998201	2021-01-27	United Kingdom
S_143_NA	S	143	ERR5277397	21990	T	-TTA	0,996123	2021-01-27	United Kingdom
S_501_Y	S	501	ERR5277397	23063	A	T	0,999678	2021-01-27	United Kingdom
S_570_D	S	570	ERR5277397	23271	C	A	0,999699	2021-01-27	United Kingdom
S_614_G	S	614	ERR5277397	23403	A	G	0,999803	2021-01-27	United Kingdom
S_681_H	S	681	ERR5277397	23604	C	A	1	2021-01-27	United Kingdom
S_716_I	S	716	ERR5277397	23709	C	T	1	2021-01-27	United Kingdom
S_982_A	S	982	ERR5277397	24506	T	G	0,999852	2021-01-27	United Kingdom
S_1118_H	S	1118	ERR5277397	24914	G	C	0,999841	2021-01-27	United Kingdom
S_1214_G	S	1214	ERR5277397	25202	T	G	0,084218	2021-01-27	United Kingdom
ORF7a_4_NA	ORF7a	4	ERR5277397	27404	T	-TCTTTTCTTGGCACTGATAACACTCGCTACTTGTGAGCTTTATCACTACCAAGAGTG	0,998596	2021-01-27	United Kingdom
ORF7b_32_F	ORF7b	32	ERR5277397	27849	C	T	0,496904	2021-01-27	United Kingdom
ORF8_27_*	ORF8	27	ERR5277397	27972	C	T	0,999801	2021-01-27	United Kingdom
ORF8_52_I	ORF8	52	ERR5277397	28048	G	T	0,999412	2021-01-27	United Kingdom
ORF8_73_C	ORF8	73	ERR5277397	28111	A	G	0,999747	2021-01-27	United Kingdom
N_3_H	N	3	ERR5277397	28280	G	C	0,999823	2021-01-27	United Kingdom
N_3_V	N	3	ERR5277397	28281	A	T	1	2021-01-27	United Kingdom
N_3_E	N	3	ERR5277397	28282	T	A	0,999764	2021-01-27	United Kingdom
N_203_K	N	203	ERR5277397	28881	G	A	0,996011	2021-01-27	United Kingdom
N_204_R	N	204	ERR5277397	28883	G	C	0,999444	2021-01-27	United Kingdom
N_235_F	N	235	ERR5277397	28977	C	T	0,999416	2021-01-27	United Kingdom
ORF1ab_1001_I	ORF1ab	1001	ERR5277399	3267	C	T	1	2021-01-27	United Kingdom
ORF1ab_1468_F	ORF1ab	1468	ERR5277399	4668	C	T	0,999627	2021-01-27	United Kingdom
ORF1ab_1708_D	ORF1ab	1708	ERR5277399	5388	C	A	1	2021-01-27	United Kingdom
ORF1ab_2230_T	ORF1ab	2230	ERR5277399	6954	T	C	0,99987	2021-01-27	United Kingdom
ORF1ab_3674_NA	ORF1ab	3674	ERR5277399	11287	G	-TCTGGTTTT	0,998823	2021-01-27	United Kingdom
ORF1ab_314_L	ORF1ab	314	ERR5277399	14408	C	T	1	2021-01-27	United Kingdom
ORF1ab_1182_L	ORF1ab	1182	ERR5277399	17012	C	T	1	2021-01-27	United Kingdom
S_68_NA	S	68	ERR5277399	21764	A	-TACATG	0,997438	2021-01-27	United Kingdom
S_143_NA	S	143	ERR5277399	21990	T	-TTA	0,997576	2021-01-27	United Kingdom
S_501_Y	S	501	ERR5277399	23063	A	T	1	2021-01-27	United Kingdom
S_570_D	S	570	ERR5277399	23271	C	A	1	2021-01-27	United Kingdom
S_614_G	S	614	ERR5277399	23403	A	G	0,999748	2021-01-27	United Kingdom
S_681_H	S	681	ERR5277399	23604	C	A	0,999779	2021-01-27	United Kingdom
S_716_I	S	716	ERR5277399	23709	C	T	1	2021-01-27	United Kingdom
S_982_A	S	982	ERR5277399	24506	T	G	0,999852	2021-01-27	United Kingdom
S_1118_H	S	1118	ERR5277399	24914	G	C	0,999848	2021-01-27	United Kingdom
S_1214_G	S	1214	ERR5277399	25202	T	G	0,124357	2021-01-27	United Kingdom
ORF7a_53_N	ORF7a	53	ERR5277399	27552	A	T	1	2021-01-27	United Kingdom
ORF8_27_*	ORF8	27	ERR5277399	27972	C	T	1	2021-01-27	United Kingdom
ORF8_52_I	ORF8	52	ERR5277399	28048	G	T	1	2021-01-27	United Kingdom
ORF8_73_C	ORF8	73	ERR5277399	28111	A	G	0,999788	2021-01-27	United Kingdom
N_3_H	N	3	ERR5277399	28280	G	C	1	2021-01-27	United Kingdom
N_3_V	N	3	ERR5277399	28281	A	T	0,999877	2021-01-27	United Kingdom
N_3_E	N	3	ERR5277399	28282	T	A	0,999754	2021-01-27	United Kingdom
N_203_K	N	203	ERR5277399	28881	G	A	0,995556	2021-01-27	United Kingdom
N_204_R	N	204	ERR5277399	28883	G	C	1	2021-01-27	United Kingdom
N_235_F	N	235	ERR5277399	28977	C	T	1	2021-01-27	United Kingdom
ORF1ab_49_V	ORF1ab	49	ERR5277402	411	G	T	0,110104	2021-01-28	United Kingdom
ORF1ab_730_F	ORF1ab	730	ERR5277402	2453	C	T	1	2021-01-28	United Kingdom
ORF1ab_1001_I	ORF1ab	1001	ERR5277402	3267	C	T	1	2021-01-28	United Kingdom
ORF1ab_1291_F	ORF1ab	1291	ERR5277402	4136	G	T	1	2021-01-28	United Kingdom
ORF1ab_1708_D	ORF1ab	1708	ERR5277402	5388	C	A	1	2021-01-28	United Kingdom
ORF1ab_2230_T	ORF1ab	2230	ERR5277402	6954	T	C	0,999826	2021-01-28	United Kingdom
ORF1ab_3674_NA	ORF1ab	3674	ERR5277402	11287	G	-TCTGGTTTT	0,977566	2021-01-28	United Kingdom
ORF1ab_2576_G	ORF1ab	2576	ERR5277402	21194	A	G	1	2021-01-28	United Kingdom
S_68_NA	S	68	ERR5277402	21764	A	-TACATG	0,997621	2021-01-28	United Kingdom
S_143_NA	S	143	ERR5277402	21990	T	-TTA	0,999303	2021-01-28	United Kingdom
S_501_Y	S	501	ERR5277402	23063	A	T	0,999694	2021-01-28	United Kingdom
S_570_D	S	570	ERR5277402	23271	C	A	0,999158	2021-01-28	United Kingdom
S_614_G	S	614	ERR5277402	23403	A	G	0,999926	2021-01-28	United Kingdom
S_681_H	S	681	ERR5277402	23604	C	A	1	2021-01-28	United Kingdom
S_716_I	S	716	ERR5277402	23709	C	T	0,999819	2021-01-28	United Kingdom
S_982_A	S	982	ERR5277402	24506	T	G	0,999541	2021-01-28	United Kingdom
S_1118_H	S	1118	ERR5277402	24914	G	C	1	2021-01-28	United Kingdom
S_1214_G	S	1214	ERR5277402	25202	T	G	0,0865737	2021-01-28	United Kingdom
ORF8_27_*	ORF8	27	ERR5277402	27972	C	T	0,999431	2021-01-28	United Kingdom
ORF8_52_I	ORF8	52	ERR5277402	28048	G	T	1	2021-01-28	United Kingdom
ORF8_73_C	ORF8	73	ERR5277402	28111	A	G	0,99984	2021-01-28	United Kingdom
N_3_H	N	3	ERR5277402	28280	G	C	0,999953	2021-01-28	United Kingdom
N_3_V	N	3	ERR5277402	28281	A	T	0,999859	2021-01-28	United Kingdom
N_3_E	N	3	ERR5277402	28282	T	A	0,995934	2021-01-28	United Kingdom
N_203_K	N	203	ERR5277402	28881	G	A	0,998538	2021-01-28	United Kingdom
N_204_R	N	204	ERR5277402	28883	G	C	1	2021-01-28	United Kingdom
N_235_F	N	235	ERR5277402	28977	C	T	0,999236	2021-01-28	United Kingdom
ORF1ab_931_Q	ORF1ab	931	ERR5277404	3056	G	C	0,0616114	2021-01-28	United Kingdom
ORF1ab_1225_NA	ORF1ab	1225	ERR5277404	3938	A	-G	0,0606061	2021-01-28	United Kingdom
S_18_F	S	18	ERR5277404	21614	C	T	1	2021-01-28	United Kingdom
S_222_V	S	222	ERR5277404	22227	C	T	1	2021-01-28	United Kingdom
S_614_G	S	614	ERR5277404	23403	A	G	0,999404	2021-01-28	United Kingdom
N_103_Y	N	103	ERR5277404	28580	G	T	0,0532137	2021-01-28	United Kingdom
N_220_V	N	220	ERR5277404	28932	C	T	1	2021-01-28	United Kingdom
ORF10_30_L	ORF10	30	ERR5277404	29645	G	T	1	2021-01-28	United Kingdom
ORF1ab_1001_I	ORF1ab	1001	ERR5277408	3267	C	T	1	2021-01-28	United Kingdom
ORF1ab_1708_D	ORF1ab	1708	ERR5277408	5388	C	A	1	2021-01-28	United Kingdom
ORF1ab_2230_T	ORF1ab	2230	ERR5277408	6954	T	C	1	2021-01-28	United Kingdom
ORF1ab_3674_NA	ORF1ab	3674	ERR5277408	11287	G	-TCTGGTTTT	0,999514	2021-01-28	United Kingdom
ORF1ab_4031_I	ORF1ab	4031	ERR5277408	12357	C	T	1	2021-01-28	United Kingdom
ORF1ab_1383_R	ORF1ab	1383	ERR5277408	17615	A	G	1	2021-01-28	United Kingdom
S_68_NA	S	68	ERR5277408	21764	A	-TACATG	0,993078	2021-01-28	United Kingdom
S_143_NA	S	143	ERR5277408	21990	T	-TTA	0,994934	2021-01-28	United Kingdom
S_501_Y	S	501	ERR5277408	23063	A	T	1	2021-01-28	United Kingdom
S_570_D	S	570	ERR5277408	23271	C	A	0,999515	2021-01-28	United Kingdom
S_614_G	S	614	ERR5277408	23403	A	G	0,999663	2021-01-28	United Kingdom
S_681_H	S	681	ERR5277408	23604	C	A	1	2021-01-28	United Kingdom
S_716_I	S	716	ERR5277408	23709	C	T	0,999741	2021-01-28	United Kingdom
S_982_A	S	982	ERR5277408	24506	T	G	0,999723	2021-01-28	United Kingdom
S_1118_H	S	1118	ERR5277408	24914	G	C	0,999763	2021-01-28	United Kingdom
S_1214_G	S	1214	ERR5277408	25202	T	G	0,0753012	2021-01-28	United Kingdom
ORF8_27_*	ORF8	27	ERR5277408	27972	C	T	1	2021-01-28	United Kingdom
ORF8_52_I	ORF8	52	ERR5277408	28048	G	T	1	2021-01-28	United Kingdom
ORF8_73_C	ORF8	73	ERR5277408	28111	A	G	0,999876	2021-01-28	United Kingdom
N_3_H	N	3	ERR5277408	28280	G	C	1	2021-01-28	United Kingdom
N_3_V	N	3	ERR5277408	28281	A	T	0,999939	2021-01-28	United Kingdom
N_3_E	N	3	ERR5277408	28282	T	A	0,999877	2021-01-28	United Kingdom
N_203_K	N	203	ERR5277408	28881	G	A	0,998888	2021-01-28	United Kingdom
N_204_R	N	204	ERR5277408	28883	G	C	1	2021-01-28	United Kingdom
N_235_F	N	235	ERR5277408	28977	C	T	0,997709	2021-01-28	United Kingdom
ORF1ab_1001_I	ORF1ab	1001	ERR5277409	3267	C	T	1	2021-01-27	United Kingdom
ORF1ab_1708_D	ORF1ab	1708	ERR5277409	5388	C	A	0,998069	2021-01-27	United Kingdom
ORF1ab_2230_T	ORF1ab	2230	ERR5277409	6954	T	C	1	2021-01-27	United Kingdom
ORF1ab_3674_NA	ORF1ab	3674	ERR5277409	11287	G	-TCTGGTTTT	0,999141	2021-01-27	United Kingdom
S_68_NA	S	68	ERR5277409	21764	A	-TACATG	0,998679	2021-01-27	United Kingdom
S_143_NA	S	143	ERR5277409	21990	T	-TTA	0,999228	2021-01-27	United Kingdom
S_501_Y	S	501	ERR5277409	23063	A	T	1	2021-01-27	United Kingdom
S_570_D	S	570	ERR5277409	23271	C	A	0,999373	2021-01-27	United Kingdom
S_614_G	S	614	ERR5277409	23403	A	G	1	2021-01-27	United Kingdom
S_681_H	S	681	ERR5277409	23604	C	A	1	2021-01-27	United Kingdom
S_716_I	S	716	ERR5277409	23709	C	T	1	2021-01-27	United Kingdom
S_892_V	S	892	ERR5277409	24237	C	T	0,08	2021-01-27	United Kingdom
S_982_A	S	982	ERR5277409	24506	T	G	0,999469	2021-01-27	United Kingdom
S_1118_H	S	1118	ERR5277409	24914	G	C	0,99987	2021-01-27	United Kingdom
S_1214_G	S	1214	ERR5277409	25202	T	G	0,0703971	2021-01-27	United Kingdom
ORF8_27_*	ORF8	27	ERR5277409	27972	C	T	0,999654	2021-01-27	United Kingdom
ORF8_52_I	ORF8	52	ERR5277409	28048	G	T	1	2021-01-27	United Kingdom
ORF8_73_C	ORF8	73	ERR5277409	28111	A	G	0,999705	2021-01-27	United Kingdom
N_3_H	N	3	ERR5277409	28280	G	C	1	2021-01-27	United Kingdom
N_3_V	N	3	ERR5277409	28281	A	T	0,999546	2021-01-27	United Kingdom
N_3_E	N	3	ERR5277409	28282	T	A	1	2021-01-27	United Kingdom
N_203_K	N	203	ERR5277409	28881	G	A	0,997996	2021-01-27	United Kingdom
N_204_R	N	204	ERR5277409	28883	G	C	1	2021-01-27	United Kingdom
N_235_F	N	235	ERR5277409	28977	C	T	0,997797	2021-01-27	United Kingdom
ORF1ab_1001_I	ORF1ab	1001	ERR5277411	3267	C	T	1	2021-01-27	United Kingdom
ORF1ab_1708_D	ORF1ab	1708	ERR5277411	5388	C	A	1	2021-01-27	United Kingdom
ORF1ab_2230_T	ORF1ab	2230	ERR5277411	6954	T	C	1	2021-01-27	United Kingdom
ORF1ab_3674_NA	ORF1ab	3674	ERR5277411	11287	G	-TCTGGTTTT	0,99977	2021-01-27	United Kingdom
ORF1ab_604_Y	ORF1ab	604	ERR5277411	15277	C	T	1	2021-01-27	United Kingdom
ORF1ab_2633_S	ORF1ab	2633	ERR5277411	21364	C	T	0,998183	2021-01-27	United Kingdom
S_68_NA	S	68	ERR5277411	21764	A	-TACATG	0,998376	2021-01-27	United Kingdom
S_98_F	S	98	ERR5277411	21855	C	T	0,999798	2021-01-27	United Kingdom
S_143_NA	S	143	ERR5277411	21990	T	-TTA	0,999012	2021-01-27	United Kingdom
S_501_Y	S	501	ERR5277411	23063	A	T	1	2021-01-27	United Kingdom
S_570_D	S	570	ERR5277411	23271	C	A	1	2021-01-27	United Kingdom
S_614_G	S	614	ERR5277411	23403	A	G	0,999842	2021-01-27	United Kingdom
S_681_H	S	681	ERR5277411	23604	C	A	1	2021-01-27	United Kingdom
S_716_I	S	716	ERR5277411	23709	C	T	1	2021-01-27	United Kingdom
S_982_A	S	982	ERR5277411	24506	T	G	1	2021-01-27	United Kingdom
S_1118_H	S	1118	ERR5277411	24914	G	C	0,999566	2021-01-27	United Kingdom
S_1214_G	S	1214	ERR5277411	25202	T	G	0,0757212	2021-01-27	United Kingdom
ORF8_27_*	ORF8	27	ERR5277411	27972	C	T	0,99867	2021-01-27	United Kingdom
ORF8_52_I	ORF8	52	ERR5277411	28048	G	T	1	2021-01-27	United Kingdom
ORF8_73_C	ORF8	73	ERR5277411	28111	A	G	0,999817	2021-01-27	United Kingdom
N_3_H	N	3	ERR5277411	28280	G	C	0,999897	2021-01-27	United Kingdom
N_3_V	N	3	ERR5277411	28281	A	T	0,999687	2021-01-27	United Kingdom
N_3_E	N	3	ERR5277411	28282	T	A	0,999683	2021-01-27	United Kingdom
N_203_K	N	203	ERR5277411	28881	G	A	0,993289	2021-01-27	United Kingdom
N_204_R	N	204	ERR5277411	28883	G	C	1	2021-01-27	United Kingdom
N_235_F	N	235	ERR5277411	28977	C	T	1	2021-01-27	United Kingdom
ORF1ab_971_L	ORF1ab	971	ERR5277413	3177	C	T	0,997953	2021-01-27	United Kingdom
ORF1ab_1001_I	ORF1ab	1001	ERR5277413	3267	C	T	0,999909	2021-01-27	United Kingdom
ORF1ab_1708_D	ORF1ab	1708	ERR5277413	5388	C	A	0,99889	2021-01-27	United Kingdom
ORF1ab_2230_T	ORF1ab	2230	ERR5277413	6954	T	C	0,999618	2021-01-27	United Kingdom
ORF1ab_3674_NA	ORF1ab	3674	ERR5277413	11287	G	-TCTGGTTTT	0,997685	2021-01-27	United Kingdom
ORF1ab_314_L	ORF1ab	314	ERR5277413	14408	C	T	1	2021-01-27	United Kingdom
S_68_NA	S	68	ERR5277413	21764	A	-TACATG	0,996912	2021-01-27	United Kingdom
S_143_NA	S	143	ERR5277413	21990	T	-TTA	0,999353	2021-01-27	United Kingdom
S_299_I	S	299	ERR5277413	22458	C	T	0,999469	2021-01-27	United Kingdom
S_501_Y	S	501	ERR5277413	23063	A	T	0,999599	2021-01-27	United Kingdom
S_570_D	S	570	ERR5277413	23271	C	A	0,999845	2021-01-27	United Kingdom
S_614_G	S	614	ERR5277413	23403	A	G	0,999924	2021-01-27	United Kingdom
S_681_H	S	681	ERR5277413	23604	C	A	0,999907	2021-01-27	United Kingdom
S_716_I	S	716	ERR5277413	23709	C	T	0,999909	2021-01-27	United Kingdom
S_982_A	S	982	ERR5277413	24506	T	G	1	2021-01-27	United Kingdom
S_1118_H	S	1118	ERR5277413	24914	G	C	0,999847	2021-01-27	United Kingdom
S_1214_G	S	1214	ERR5277413	25202	T	G	0,0909526	2021-01-27	United Kingdom
ORF8_27_*	ORF8	27	ERR5277413	27972	C	T	0,999823	2021-01-27	United Kingdom
ORF8_52_I	ORF8	52	ERR5277413	28048	G	T	1	2021-01-27	United Kingdom
ORF8_73_C	ORF8	73	ERR5277413	28111	A	G	0,999773	2021-01-27	United Kingdom
N_3_H	N	3	ERR5277413	28280	G	C	1	2021-01-27	United Kingdom
N_3_V	N	3	ERR5277413	28281	A	T	0,999949	2021-01-27	United Kingdom
N_3_E	N	3	ERR5277413	28282	T	A	0,999848	2021-01-27	United Kingdom
N_203_K	N	203	ERR5277413	28881	G	A	0,995134	2021-01-27	United Kingdom
N_204_R	N	204	ERR5277413	28883	G	C	1	2021-01-27	United Kingdom
N_235_F	N	235	ERR5277413	28977	C	T	1	2021-01-27	United Kingdom
ORF1ab_971_L	ORF1ab	971	ERR5277416	3177	C	T	0,998143	2021-01-27	United Kingdom
ORF1ab_1001_I	ORF1ab	1001	ERR5277416	3267	C	T	0,99984	2021-01-27	United Kingdom
ORF1ab_1708_D	ORF1ab	1708	ERR5277416	5388	C	A	0,999408	2021-01-27	United Kingdom
ORF1ab_2230_T	ORF1ab	2230	ERR5277416	6954	T	C	0,99954	2021-01-27	United Kingdom
ORF1ab_3674_NA	ORF1ab	3674	ERR5277416	11287	G	-TCTGGTTTT	0,998487	2021-01-27	United Kingdom
ORF1ab_314_L	ORF1ab	314	ERR5277416	14408	C	T	1	2021-01-27	United Kingdom
S_68_NA	S	68	ERR5277416	21764	A	-TACATG	0,997967	2021-01-27	United Kingdom
S_143_NA	S	143	ERR5277416	21990	T	-TTA	0,998866	2021-01-27	United Kingdom
S_501_Y	S	501	ERR5277416	23063	A	T	0,999834	2021-01-27	United Kingdom
S_570_D	S	570	ERR5277416	23271	C	A	0,999945	2021-01-27	United Kingdom
S_614_G	S	614	ERR5277416	23403	A	G	0,999947	2021-01-27	United Kingdom
S_681_H	S	681	ERR5277416	23604	C	A	1	2021-01-27	United Kingdom
S_716_I	S	716	ERR5277416	23709	C	T	0,999807	2021-01-27	United Kingdom
S_982_A	S	982	ERR5277416	24506	T	G	0,999878	2021-01-27	United Kingdom
S_1118_H	S	1118	ERR5277416	24914	G	C	0,999854	2021-01-27	United Kingdom
S_1214_G	S	1214	ERR5277416	25202	T	G	0,0988783	2021-01-27	United Kingdom
ORF8_27_*	ORF8	27	ERR5277416	27972	C	T	0,999734	2021-01-27	United Kingdom
ORF8_52_I	ORF8	52	ERR5277416	28048	G	T	0,999615	2021-01-27	United Kingdom
ORF8_73_C	ORF8	73	ERR5277416	28111	A	G	0,999697	2021-01-27	United Kingdom
N_3_H	N	3	ERR5277416	28280	G	C	0,999821	2021-01-27	United Kingdom
N_3_V	N	3	ERR5277416	28281	A	T	0,999069	2021-01-27	United Kingdom
N_3_E	N	3	ERR5277416	28282	T	A	0,999607	2021-01-27	United Kingdom
N_203_K	N	203	ERR5277416	28881	G	A	0,996984	2021-01-27	United Kingdom
N_204_R	N	204	ERR5277416	28883	G	C	1	2021-01-27	United Kingdom
N_235_F	N	235	ERR5277416	28977	C	T	0,999738	2021-01-27	United Kingdom
ORF1ab_1001_I	ORF1ab	1001	ERR5277417	3267	C	T	1	2021-01-27	United Kingdom
ORF1ab_1021_*	ORF1ab	1021	ERR5277417	3326	C	T	0,0681497	2021-01-27	United Kingdom
ORF1ab_1708_D	ORF1ab	1708	ERR5277417	5388	C	A	1	2021-01-27	United Kingdom
ORF1ab_2230_T	ORF1ab	2230	ERR5277417	6954	T	C	0,999359	2021-01-27	United Kingdom
ORF1ab_3444_L	ORF1ab	3444	ERR5277417	10595	T	C	0,0690455	2021-01-27	United Kingdom
ORF1ab_3603_NA	ORF1ab	3603	ERR5277417	11074	C	-T	0,0568898	2021-01-27	United Kingdom
ORF1ab_3603_NA	ORF1ab	3603	ERR5277417	11074	C	+TT	0,0702756	2021-01-27	United Kingdom
ORF1ab_3603_NA	ORF1ab	3603	ERR5277417	11074	C	+T	0,0521654	2021-01-27	United Kingdom
ORF1ab_3674_NA	ORF1ab	3674	ERR5277417	11287	G	-TCTGGTTTT	0,999043	2021-01-27	United Kingdom
ORF1ab_3825_L	ORF1ab	3825	ERR5277417	11739	C	T	0,0691244	2021-01-27	United Kingdom
ORF1ab_4377_E	ORF1ab	4377	ERR5277417	13394	A	G	0,0672334	2021-01-27	United Kingdom
ORF1ab_176_V	ORF1ab	176	ERR5277417	13994	C	T	0,0645554	2021-01-27	United Kingdom
ORF1ab_890_NA	ORF1ab	890	ERR5277417	16135	A	-TG	0,0555054	2021-01-27	United Kingdom
ORF1ab_1483_NA	ORF1ab	1483	ERR5277417	17916	A	-T	0,0618847	2021-01-27	United Kingdom
ORF1ab_2415_*	ORF1ab	2415	ERR5277417	20710	C	T	0,0885142	2021-01-27	United Kingdom
ORF1ab_2545_NA	ORF1ab	2545	ERR5277417	21101	G	+T	0,0533765	2021-01-27	United Kingdom
S_63_I	S	63	ERR5277417	21750	C	T	0,057223	2021-01-27	United Kingdom
S_68_NA	S	68	ERR5277417	21764	A	-TACATG	0,996925	2021-01-27	United Kingdom
S_143_NA	S	143	ERR5277417	21990	T	-TTA	0,998911	2021-01-27	United Kingdom
S_440_T	S	440	ERR5277417	22881	A	C	0,261828	2021-01-27	United Kingdom
S_501_Y	S	501	ERR5277417	23063	A	T	0,999695	2021-01-27	United Kingdom
S_570_D	S	570	ERR5277417	23271	C	A	1	2021-01-27	United Kingdom
S_614_G	S	614	ERR5277417	23403	A	G	0,999773	2021-01-27	United Kingdom
S_681_H	S	681	ERR5277417	23604	C	A	1	2021-01-27	United Kingdom
S_716_I	S	716	ERR5277417	23709	C	T	1	2021-01-27	United Kingdom
S_831_V	S	831	ERR5277417	24054	C	T	1	2021-01-27	United Kingdom
S_982_A	S	982	ERR5277417	24506	T	G	1	2021-01-27	United Kingdom
S_1118_H	S	1118	ERR5277417	24914	G	C	0,999926	2021-01-27	United Kingdom
S_1214_G	S	1214	ERR5277417	25202	T	G	0,0947368	2021-01-27	United Kingdom
ORF8_27_*	ORF8	27	ERR5277417	27972	C	T	1	2021-01-27	United Kingdom
ORF8_52_I	ORF8	52	ERR5277417	28048	G	T	1	2021-01-27	United Kingdom
ORF8_73_C	ORF8	73	ERR5277417	28111	A	G	0,999739	2021-01-27	United Kingdom
N_3_H	N	3	ERR5277417	28280	G	C	0,999949	2021-01-27	United Kingdom
N_3_V	N	3	ERR5277417	28281	A	T	0,999691	2021-01-27	United Kingdom
N_3_E	N	3	ERR5277417	28282	T	A	0,999794	2021-01-27	United Kingdom
N_203_K	N	203	ERR5277417	28881	G	A	0,99763	2021-01-27	United Kingdom
N_204_R	N	204	ERR5277417	28883	G	C	1	2021-01-27	United Kingdom
N_235_F	N	235	ERR5277417	28977	C	T	1	2021-01-27	United Kingdom
ORF1ab_1001_I	ORF1ab	1001	ERR5277421	3267	C	T	0,999901	2021-01-27	United Kingdom
ORF1ab_1708_D	ORF1ab	1708	ERR5277421	5388	C	A	1	2021-01-27	United Kingdom
ORF1ab_2230_T	ORF1ab	2230	ERR5277421	6954	T	C	0,999724	2021-01-27	United Kingdom
ORF1ab_3674_NA	ORF1ab	3674	ERR5277421	11287	G	-TCTGGTTTT	0,998736	2021-01-27	United Kingdom
ORF1ab_314_L	ORF1ab	314	ERR5277421	14408	C	T	0,999819	2021-01-27	United Kingdom
ORF1ab_1496_F	ORF1ab	1496	ERR5277421	17953	C	T	0,0741134	2021-01-27	United Kingdom
S_68_NA	S	68	ERR5277421	21764	A	-TACATG	0,996814	2021-01-27	United Kingdom
S_143_NA	S	143	ERR5277421	21990	T	-TTA	0,998159	2021-01-27	United Kingdom
S_501_Y	S	501	ERR5277421	23063	A	T	0,999705	2021-01-27	United Kingdom
S_570_D	S	570	ERR5277421	23271	C	A	0,999818	2021-01-27	United Kingdom
S_614_G	S	614	ERR5277421	23403	A	G	0,999734	2021-01-27	United Kingdom
S_681_H	S	681	ERR5277421	23604	C	A	0,999773	2021-01-27	United Kingdom
S_716_I	S	716	ERR5277421	23709	C	T	0,999667	2021-01-27	United Kingdom
S_982_A	S	982	ERR5277421	24506	T	G	0,999892	2021-01-27	United Kingdom
S_1118_H	S	1118	ERR5277421	24914	G	C	0,999876	2021-01-27	United Kingdom
S_1214_G	S	1214	ERR5277421	25202	T	G	0,0872156	2021-01-27	United Kingdom
ORF8_27_*	ORF8	27	ERR5277421	27972	C	T	1	2021-01-27	United Kingdom
ORF8_52_I	ORF8	52	ERR5277421	28048	G	T	1	2021-01-27	United Kingdom
ORF8_73_C	ORF8	73	ERR5277421	28111	A	G	0,999941	2021-01-27	United Kingdom
N_3_H	N	3	ERR5277421	28280	G	C	0,999921	2021-01-27	United Kingdom
N_3_V	N	3	ERR5277421	28281	A	T	1	2021-01-27	United Kingdom
N_3_E	N	3	ERR5277421	28282	T	A	0,999606	2021-01-27	United Kingdom
N_203_K	N	203	ERR5277421	28881	G	A	0,994811	2021-01-27	United Kingdom
N_204_R	N	204	ERR5277421	28883	G	C	0,999806	2021-01-27	United Kingdom
N_235_F	N	235	ERR5277421	28977	C	T	0,999737	2021-01-27	United Kingdom
ORF1ab_276_S	ORF1ab	276	ERR5277423	1091	C	T	0,0879244	2021-01-27	United Kingdom
ORF1ab_971_L	ORF1ab	971	ERR5277423	3177	C	T	0,996603	2021-01-27	United Kingdom
ORF1ab_1001_I	ORF1ab	1001	ERR5277423	3267	C	T	1	2021-01-27	United Kingdom
ORF1ab_1708_D	ORF1ab	1708	ERR5277423	5388	C	A	1	2021-01-27	United Kingdom
ORF1ab_2230_T	ORF1ab	2230	ERR5277423	6954	T	C	1	2021-01-27	United Kingdom
ORF1ab_3674_NA	ORF1ab	3674	ERR5277423	11287	G	-TCTGGTTTT	0,999675	2021-01-27	United Kingdom
S_68_NA	S	68	ERR5277423	21764	A	-TACATG	0,997865	2021-01-27	United Kingdom
S_143_NA	S	143	ERR5277423	21990	T	-TTA	0,999307	2021-01-27	United Kingdom
S_501_Y	S	501	ERR5277423	23063	A	T	0,999813	2021-01-27	United Kingdom
S_570_D	S	570	ERR5277423	23271	C	A	0,999604	2021-01-27	United Kingdom
S_614_G	S	614	ERR5277423	23403	A	G	0,999871	2021-01-27	United Kingdom
S_681_H	S	681	ERR5277423	23604	C	A	1	2021-01-27	United Kingdom
S_716_I	S	716	ERR5277423	23709	C	T	0,99978	2021-01-27	United Kingdom
S_982_A	S	982	ERR5277423	24506	T	G	0,999513	2021-01-27	United Kingdom
S_1118_H	S	1118	ERR5277423	24914	G	C	0,999934	2021-01-27	United Kingdom
S_1214_G	S	1214	ERR5277423	25202	T	G	0,0746159	2021-01-27	United Kingdom
ORF8_27_*	ORF8	27	ERR5277423	27972	C	T	1	2021-01-27	United Kingdom
ORF8_52_I	ORF8	52	ERR5277423	28048	G	T	0,999829	2021-01-27	United Kingdom
ORF8_73_C	ORF8	73	ERR5277423	28111	A	G	0,999813	2021-01-27	United Kingdom
N_3_H	N	3	ERR5277423	28280	G	C	0,999918	2021-01-27	United Kingdom
N_3_V	N	3	ERR5277423	28281	A	T	1	2021-01-27	United Kingdom
N_3_E	N	3	ERR5277423	28282	T	A	0,999959	2021-01-27	United Kingdom
N_203_K	N	203	ERR5277423	28881	G	A	0,997393	2021-01-27	United Kingdom
N_204_R	N	204	ERR5277423	28883	G	C	1	2021-01-27	United Kingdom
N_235_F	N	235	ERR5277423	28977	C	T	0,999466	2021-01-27	United Kingdom
ORF1ab_23_I	ORF1ab	23	ERR5277435	332	G	A	0,0555556	2021-01-28	United Kingdom
ORF1ab_1001_I	ORF1ab	1001	ERR5277435	3267	C	T	1	2021-01-28	United Kingdom
ORF1ab_1708_D	ORF1ab	1708	ERR5277435	5388	C	A	1	2021-01-28	United Kingdom
ORF1ab_2124_I	ORF1ab	2124	ERR5277435	6636	C	T	1	2021-01-28	United Kingdom
ORF1ab_2230_T	ORF1ab	2230	ERR5277435	6954	T	C	0,999818	2021-01-28	United Kingdom
ORF1ab_3674_NA	ORF1ab	3674	ERR5277435	11287	G	-TCTGGTTTT	0,999627	2021-01-28	United Kingdom
ORF1ab_314_L	ORF1ab	314	ERR5277435	14408	C	T	1	2021-01-28	United Kingdom
S_68_NA	S	68	ERR5277435	21764	A	-TACATG	0,997866	2021-01-28	United Kingdom
S_143_NA	S	143	ERR5277435	21990	T	-TTA	0,999516	2021-01-28	United Kingdom
S_501_Y	S	501	ERR5277435	23063	A	T	0,999207	2021-01-28	United Kingdom
S_570_D	S	570	ERR5277435	23271	C	A	0,999575	2021-01-28	United Kingdom
S_614_G	S	614	ERR5277435	23403	A	G	1	2021-01-28	United Kingdom
S_681_H	S	681	ERR5277435	23604	C	A	1	2021-01-28	United Kingdom
S_716_I	S	716	ERR5277435	23709	C	T	0,999805	2021-01-28	United Kingdom
S_982_A	S	982	ERR5277435	24506	T	G	1	2021-01-28	United Kingdom
S_1118_H	S	1118	ERR5277435	24914	G	C	0,999866	2021-01-28	United Kingdom
S_1214_G	S	1214	ERR5277435	25202	T	G	0,143279	2021-01-28	United Kingdom
ORF3a_5_R	ORF3a	5	ERR5277435	25406	T	G	0,108021	2021-01-28	United Kingdom
ORF8_27_*	ORF8	27	ERR5277435	27972	C	T	1	2021-01-28	United Kingdom
ORF8_52_I	ORF8	52	ERR5277435	28048	G	T	1	2021-01-28	United Kingdom
ORF8_73_C	ORF8	73	ERR5277435	28111	A	G	0,999861	2021-01-28	United Kingdom
N_3_H	N	3	ERR5277435	28280	G	C	0,99586	2021-01-28	United Kingdom
N_3_V	N	3	ERR5277435	28281	A	T	0,999819	2021-01-28	United Kingdom
N_3_E	N	3	ERR5277435	28282	T	A	0,99248	2021-01-28	United Kingdom
N_203_K	N	203	ERR5277435	28881	G	A	1	2021-01-28	United Kingdom
N_204_R	N	204	ERR5277435	28883	G	C	1	2021-01-28	United Kingdom
N_235_F	N	235	ERR5277435	28977	C	T	1	2021-01-28	United Kingdom
ORF1ab_1001_I	ORF1ab	1001	ERR5277440	3267	C	T	1	2021-01-28	United Kingdom
ORF1ab_1708_D	ORF1ab	1708	ERR5277440	5388	C	A	1	2021-01-28	United Kingdom
ORF1ab_2230_T	ORF1ab	2230	ERR5277440	6954	T	C	1	2021-01-28	United Kingdom
ORF1ab_3674_NA	ORF1ab	3674	ERR5277440	11287	G	-TCTGGTTTT	0,994608	2021-01-28	United Kingdom
ORF1ab_314_L	ORF1ab	314	ERR5277440	14408	C	T	0,999874	2021-01-28	United Kingdom
S_68_NA	S	68	ERR5277440	21764	A	-TACATG	0,994436	2021-01-28	United Kingdom
S_143_NA	S	143	ERR5277440	21990	T	-TTA	0,999476	2021-01-28	United Kingdom
S_501_Y	S	501	ERR5277440	23063	A	T	0,999721	2021-01-28	United Kingdom
S_570_D	S	570	ERR5277440	23271	C	A	0,999957	2021-01-28	United Kingdom
S_614_G	S	614	ERR5277440	23403	A	G	0,999958	2021-01-28	United Kingdom
S_681_H	S	681	ERR5277440	23604	C	A	0,999731	2021-01-28	United Kingdom
S_716_I	S	716	ERR5277440	23709	C	T	1	2021-01-28	United Kingdom
S_982_A	S	982	ERR5277440	24506	T	G	0,999905	2021-01-28	United Kingdom
S_1118_H	S	1118	ERR5277440	24914	G	C	0,999924	2021-01-28	United Kingdom
S_1214_G	S	1214	ERR5277440	25202	T	G	0,159669	2021-01-28	United Kingdom
S_1243_F	S	1243	ERR5277440	25290	G	T	1	2021-01-28	United Kingdom
ORF8_27_*	ORF8	27	ERR5277440	27972	C	T	0,999531	2021-01-28	United Kingdom
ORF8_52_I	ORF8	52	ERR5277440	28048	G	T	1	2021-01-28	United Kingdom
ORF8_73_C	ORF8	73	ERR5277440	28111	A	G	0,999804	2021-01-28	United Kingdom
N_3_H	N	3	ERR5277440	28280	G	C	0,999305	2021-01-28	United Kingdom
N_3_V	N	3	ERR5277440	28281	A	T	0,999884	2021-01-28	United Kingdom
N_3_E	N	3	ERR5277440	28282	T	A	0,999729	2021-01-28	United Kingdom
N_162_S	N	162	ERR5277440	28757	C	T	0,999562	2021-01-28	United Kingdom
N_203_K	N	203	ERR5277440	28881	G	A	0,998631	2021-01-28	United Kingdom
N_204_R	N	204	ERR5277440	28883	G	C	1	2021-01-28	United Kingdom
N_235_F	N	235	ERR5277440	28977	C	T	0,999848	2021-01-28	United Kingdom
ORF1ab_1001_I	ORF1ab	1001	ERR5277441	3267	C	T	1	2021-01-28	United Kingdom
ORF1ab_1708_D	ORF1ab	1708	ERR5277441	5388	C	A	1	2021-01-28	United Kingdom
ORF1ab_2144_NA	ORF1ab	2144	ERR5277441	6696	C	+T	0,0795632	2021-01-28	United Kingdom
ORF1ab_2230_T	ORF1ab	2230	ERR5277441	6954	T	C	1	2021-01-28	United Kingdom
ORF1ab_2779_L	ORF1ab	2779	ERR5277441	8600	G	T	1	2021-01-28	United Kingdom
ORF1ab_2904_G	ORF1ab	2904	ERR5277441	8976	A	G	1	2021-01-28	United Kingdom
ORF1ab_3603_NA	ORF1ab	3603	ERR5277441	11074	C	-T	0,0793698	2021-01-28	United Kingdom
ORF1ab_3603_NA	ORF1ab	3603	ERR5277441	11074	C	+T	0,061088	2021-01-28	United Kingdom
ORF1ab_3674_NA	ORF1ab	3674	ERR5277441	11287	G	-TCTGGTTTT	0,999851	2021-01-28	United Kingdom
ORF1ab_314_L	ORF1ab	314	ERR5277441	14408	C	T	0,999779	2021-01-28	United Kingdom
ORF1ab_1383_R	ORF1ab	1383	ERR5277441	17615	A	G	0,999561	2021-01-28	United Kingdom
S_68_NA	S	68	ERR5277441	21764	A	-TACATG	0,990123	2021-01-28	United Kingdom
S_143_NA	S	143	ERR5277441	21990	T	-TTA	0,999191	2021-01-28	United Kingdom
S_501_Y	S	501	ERR5277441	23063	A	T	0,999836	2021-01-28	United Kingdom
S_570_D	S	570	ERR5277441	23271	C	A	0,999909	2021-01-28	United Kingdom
S_614_G	S	614	ERR5277441	23403	A	G	0,999734	2021-01-28	United Kingdom
S_681_H	S	681	ERR5277441	23604	C	A	1	2021-01-28	United Kingdom
S_716_I	S	716	ERR5277441	23709	C	T	1	2021-01-28	United Kingdom
S_939_F	S	939	ERR5277441	24378	C	T	0,999527	2021-01-28	United Kingdom
S_982_A	S	982	ERR5277441	24506	T	G	1	2021-01-28	United Kingdom
S_1118_H	S	1118	ERR5277441	24914	G	C	0,999931	2021-01-28	United Kingdom
S_1214_G	S	1214	ERR5277441	25202	T	G	0,187348	2021-01-28	United Kingdom
ORF3a_78_Y	ORF3a	78	ERR5277441	25624	C	T	1	2021-01-28	United Kingdom
ORF8_27_*	ORF8	27	ERR5277441	27972	C	T	1	2021-01-28	United Kingdom
ORF8_52_I	ORF8	52	ERR5277441	28048	G	T	0,998738	2021-01-28	United Kingdom
ORF8_73_C	ORF8	73	ERR5277441	28111	A	G	0,999195	2021-01-28	United Kingdom
N_3_H	N	3	ERR5277441	28280	G	C	0,999974	2021-01-28	United Kingdom
N_3_V	N	3	ERR5277441	28281	A	T	0,999661	2021-01-28	United Kingdom
N_3_E	N	3	ERR5277441	28282	T	A	0,999714	2021-01-28	United Kingdom
N_203_K	N	203	ERR5277441	28881	G	A	0,9984	2021-01-28	United Kingdom
N_204_R	N	204	ERR5277441	28883	G	C	0,999214	2021-01-28	United Kingdom
N_235_F	N	235	ERR5277441	28977	C	T	0,999701	2021-01-28	United Kingdom
ORF1ab_967_V	ORF1ab	967	ERR5277443	3165	C	T	1	2021-01-28	United Kingdom
ORF1ab_1001_I	ORF1ab	1001	ERR5277443	3267	C	T	1	2021-01-28	United Kingdom
ORF1ab_1022_I	ORF1ab	1022	ERR5277443	3330	C	T	1	2021-01-28	United Kingdom
ORF1ab_1563_S	ORF1ab	1563	ERR5277443	4954	A	C	1	2021-01-28	United Kingdom
ORF1ab_1708_D	ORF1ab	1708	ERR5277443	5388	C	A	1	2021-01-28	United Kingdom
ORF1ab_2230_T	ORF1ab	2230	ERR5277443	6954	T	C	0,999902	2021-01-28	United Kingdom
ORF1ab_3674_NA	ORF1ab	3674	ERR5277443	11287	G	-TCTGGTTTT	0,99939	2021-01-28	United Kingdom
ORF1ab_314_L	ORF1ab	314	ERR5277443	14408	C	T	1	2021-01-28	United Kingdom
ORF1ab_1038_K	ORF1ab	1038	ERR5277443	16580	C	A	0,999714	2021-01-28	United Kingdom
ORF1ab_1383_R	ORF1ab	1383	ERR5277443	17615	A	G	0,9999	2021-01-28	United Kingdom
ORF1ab_1871_G	ORF1ab	1871	ERR5277443	19079	A	G	0,999905	2021-01-28	United Kingdom
S_68_NA	S	68	ERR5277443	21764	A	-TACATG	0,998918	2021-01-28	United Kingdom
S_143_NA	S	143	ERR5277443	21990	T	-TTA	0,998935	2021-01-28	United Kingdom
S_501_Y	S	501	ERR5277443	23063	A	T	0,999689	2021-01-28	United Kingdom
S_570_D	S	570	ERR5277443	23271	C	A	1	2021-01-28	United Kingdom
S_614_G	S	614	ERR5277443	23403	A	G	1	2021-01-28	United Kingdom
S_681_H	S	681	ERR5277443	23604	C	A	0,999882	2021-01-28	United Kingdom
S_716_I	S	716	ERR5277443	23709	C	T	1	2021-01-28	United Kingdom
S_982_A	S	982	ERR5277443	24506	T	G	1	2021-01-28	United Kingdom
S_1118_H	S	1118	ERR5277443	24914	G	C	0,999724	2021-01-28	United Kingdom
S_1214_G	S	1214	ERR5277443	25202	T	G	0,186597	2021-01-28	United Kingdom
ORF3a_90_F	ORF3a	90	ERR5277443	25660	G	T	0,987879	2021-01-28	United Kingdom
E_8_K	E	8	ERR5277443	26266	G	A	0,221376	2021-01-28	United Kingdom
ORF8_27_*	ORF8	27	ERR5277443	27972	C	T	0,999587	2021-01-28	United Kingdom
ORF8_52_I	ORF8	52	ERR5277443	28048	G	T	0,997642	2021-01-28	United Kingdom
ORF8_73_C	ORF8	73	ERR5277443	28111	A	G	0,999792	2021-01-28	United Kingdom
N_3_H	N	3	ERR5277443	28280	G	C	0,99989	2021-01-28	United Kingdom
N_3_V	N	3	ERR5277443	28281	A	T	0,99989	2021-01-28	United Kingdom
N_3_E	N	3	ERR5277443	28282	T	A	0,99989	2021-01-28	United Kingdom
N_203_K	N	203	ERR5277443	28881	G	A	0,997588	2021-01-28	United Kingdom
N_204_R	N	204	ERR5277443	28883	G	C	0,997638	2021-01-28	United Kingdom
N_235_F	N	235	ERR5277443	28977	C	T	1	2021-01-28	United Kingdom
ORF1ab_54_NA	ORF1ab	54	ERR5277444	427	A	-G	0,08125	2021-01-28	United Kingdom
ORF1ab_784_S	ORF1ab	784	ERR5277444	2616	G	C	0,0948063	2021-01-28	United Kingdom
ORF1ab_803_V	ORF1ab	803	ERR5277444	2673	C	T	0,0848586	2021-01-28	United Kingdom
ORF1ab_969_F	ORF1ab	969	ERR5277444	3170	C	T	0,958273	2021-01-28	United Kingdom
ORF1ab_1001_I	ORF1ab	1001	ERR5277444	3267	C	T	1	2021-01-28	United Kingdom
ORF1ab_1279_NA	ORF1ab	1279	ERR5277444	4101	T	-A	0,0570539	2021-01-28	United Kingdom
ORF1ab_1690_S	ORF1ab	1690	ERR5277444	5334	T	C	0,0616246	2021-01-28	United Kingdom
ORF1ab_1708_D	ORF1ab	1708	ERR5277444	5388	C	A	1	2021-01-28	United Kingdom
ORF1ab_1874_NA	ORF1ab	1874	ERR5277444	5886	C	-A	0,0737705	2021-01-28	United Kingdom
ORF1ab_2114_F	ORF1ab	2114	ERR5277444	6606	C	T	0,0897959	2021-01-28	United Kingdom
ORF1ab_2230_T	ORF1ab	2230	ERR5277444	6954	T	C	0,999169	2021-01-28	United Kingdom
ORF1ab_2355_V	ORF1ab	2355	ERR5277444	7329	C	T	0,1	2021-01-28	United Kingdom
ORF1ab_2881_S	ORF1ab	2881	ERR5277444	8907	T	C	0,06875	2021-01-28	United Kingdom
ORF1ab_3615_V	ORF1ab	3615	ERR5277444	11109	C	T	0,0836415	2021-01-28	United Kingdom
ORF1ab_3674_NA	ORF1ab	3674	ERR5277444	11287	G	-TCTGGTTTT	0,999731	2021-01-28	United Kingdom
ORF1ab_3862_I	ORF1ab	3862	ERR5277444	11851	G	T	0,798009	2021-01-28	United Kingdom
ORF1ab_3917_NA	ORF1ab	3917	ERR5277444	12014	G	-T	0,0667921	2021-01-28	United Kingdom
ORF1ab_4134_K	ORF1ab	4134	ERR5277444	12667	T	A	0,065285	2021-01-28	United Kingdom
ORF1ab_743_Y	ORF1ab	743	ERR5277444	15694	C	T	0,138977	2021-01-28	United Kingdom
ORF1ab_822_H	ORF1ab	822	ERR5277444	15931	T	C	0,132302	2021-01-28	United Kingdom
ORF1ab_909_S	ORF1ab	909	ERR5277444	16192	C	T	0,153191	2021-01-28	United Kingdom
ORF1ab_1151_I	ORF1ab	1151	ERR5277444	16919	C	T	0,0512996	2021-01-28	United Kingdom
ORF1ab_1332_L	ORF1ab	1332	ERR5277444	17462	G	T	0,0523297	2021-01-28	United Kingdom
ORF1ab_1363_I	ORF1ab	1363	ERR5277444	17555	C	T	0,0612245	2021-01-28	United Kingdom
ORF1ab_1383_R	ORF1ab	1383	ERR5277444	17615	A	G	0,063907	2021-01-28	United Kingdom
ORF1ab_2026_V	ORF1ab	2026	ERR5277444	19543	A	G	0,0984067	2021-01-28	United Kingdom
ORF1ab_2326_NA	ORF1ab	2326	ERR5277444	20445	T	-A	0,0546087	2021-01-28	United Kingdom
ORF1ab_2666_NA	ORF1ab	2666	ERR5277444	21463	G	-AT	0,0806658	2021-01-28	United Kingdom
S_68_NA	S	68	ERR5277444	21764	A	-TACATG	0,999113	2021-01-28	United Kingdom
S_143_NA	S	143	ERR5277444	21990	T	-TTA	1	2021-01-28	United Kingdom
S_186_NA	S	186	ERR5277444	22120	C	-A	0,0507132	2021-01-28	United Kingdom
S_501_Y	S	501	ERR5277444	23063	A	T	1	2021-01-28	United Kingdom
S_502_A	S	502	ERR5277444	23067	G	C	0,0603491	2021-01-28	United Kingdom
S_531_N	S	531	ERR5277444	23154	C	A	0,0524265	2021-01-28	United Kingdom
S_570_D	S	570	ERR5277444	23271	C	A	1	2021-01-28	United Kingdom
S_614_G	S	614	ERR5277444	23403	A	G	1	2021-01-28	United Kingdom
S_681_H	S	681	ERR5277444	23604	C	A	1	2021-01-28	United Kingdom
S_716_I	S	716	ERR5277444	23709	C	T	1	2021-01-28	United Kingdom
S_784_*	S	784	ERR5277444	23912	C	T	0,0797101	2021-01-28	United Kingdom
S_860_F	S	860	ERR5277444	24140	G	T	0,0558229	2021-01-28	United Kingdom
S_901_K	S	901	ERR5277444	24263	C	A	0,0518395	2021-01-28	United Kingdom
S_979_NA	S	979	ERR5277444	24497	G	-AT	0,0579174	2021-01-28	United Kingdom
S_982_A	S	982	ERR5277444	24506	T	G	0,947336	2021-01-28	United Kingdom
S_982_P	S	982	ERR5277444	24506	T	C	0,0526642	2021-01-28	United Kingdom
S_985_NA	S	985	ERR5277444	24517	C	-A	0,0685185	2021-01-28	United Kingdom
S_1118_H	S	1118	ERR5277444	24914	G	C	1	2021-01-28	United Kingdom
S_1137_NA	S	1137	ERR5277444	24971	G	-T	0,0757299	2021-01-28	United Kingdom
ORF8_27_*	ORF8	27	ERR5277444	27972	C	T	1	2021-01-28	United Kingdom
ORF8_52_I	ORF8	52	ERR5277444	28048	G	T	1	2021-01-28	United Kingdom
ORF8_73_C	ORF8	73	ERR5277444	28111	A	G	0,999749	2021-01-28	United Kingdom
N_3_H	N	3	ERR5277444	28280	G	C	1	2021-01-28	United Kingdom
N_3_V	N	3	ERR5277444	28281	A	T	0,99991	2021-01-28	United Kingdom
N_3_E	N	3	ERR5277444	28282	T	A	0,999642	2021-01-28	United Kingdom
N_203_K	N	203	ERR5277444	28881	G	A	0,994318	2021-01-28	United Kingdom
N_204_R	N	204	ERR5277444	28883	G	C	1	2021-01-28	United Kingdom
N_235_F	N	235	ERR5277444	28977	C	T	1	2021-01-28	United Kingdom
ORF1ab_1001_I	ORF1ab	1001	ERR5277449	3267	C	T	1	2021-01-28	United Kingdom
ORF1ab_1708_D	ORF1ab	1708	ERR5277449	5388	C	A	0,999652	2021-01-28	United Kingdom
ORF1ab_2092_Y	ORF1ab	2092	ERR5277449	6539	C	T	0,999781	2021-01-28	United Kingdom
ORF1ab_2144_NA	ORF1ab	2144	ERR5277449	6696	C	+T	0,0541662	2021-01-28	United Kingdom
ORF1ab_2230_T	ORF1ab	2230	ERR5277449	6954	T	C	0,999836	2021-01-28	United Kingdom
ORF1ab_2278_V	ORF1ab	2278	ERR5277449	7097	A	G	0,998623	2021-01-28	United Kingdom
ORF1ab_2635_T	ORF1ab	2635	ERR5277449	8168	T	A	0,999651	2021-01-28	United Kingdom
ORF1ab_3674_NA	ORF1ab	3674	ERR5277449	11287	G	-TCTGGTTTT	0,999454	2021-01-28	United Kingdom
ORF1ab_314_L	ORF1ab	314	ERR5277449	14408	C	T	1	2021-01-28	United Kingdom
ORF1ab_1383_R	ORF1ab	1383	ERR5277449	17615	A	G	0,999648	2021-01-28	United Kingdom
ORF1ab_1871_G	ORF1ab	1871	ERR5277449	19079	A	G	1	2021-01-28	United Kingdom
S_20_I	S	20	ERR5277449	21621	C	T	0,999813	2021-01-28	United Kingdom
S_68_NA	S	68	ERR5277449	21764	A	-TACATG	0,997713	2021-01-28	United Kingdom
S_143_NA	S	143	ERR5277449	21990	T	-TTA	0,999248	2021-01-28	United Kingdom
S_501_Y	S	501	ERR5277449	23063	A	T	1	2021-01-28	United Kingdom
S_570_D	S	570	ERR5277449	23271	C	A	0,999844	2021-01-28	United Kingdom
S_614_G	S	614	ERR5277449	23403	A	G	0,999949	2021-01-28	United Kingdom
S_681_H	S	681	ERR5277449	23604	C	A	1	2021-01-28	United Kingdom
S_716_I	S	716	ERR5277449	23709	C	T	1	2021-01-28	United Kingdom
S_982_A	S	982	ERR5277449	24506	T	G	1	2021-01-28	United Kingdom
S_1118_H	S	1118	ERR5277449	24914	G	C	0,999922	2021-01-28	United Kingdom
ORF7a_100_NA	ORF7a	100	ERR5277449	27691	A	+TT	0,0987821	2021-01-28	United Kingdom
ORF7a_100_NA	ORF7a	100	ERR5277449	27691	A	+T	0,0536761	2021-01-28	United Kingdom
ORF7a_102_F	ORF7a	102	ERR5277449	27697	C	T	1	2021-01-28	United Kingdom
ORF8_27_*	ORF8	27	ERR5277449	27972	C	T	1	2021-01-28	United Kingdom
ORF8_52_I	ORF8	52	ERR5277449	28048	G	T	1	2021-01-28	United Kingdom
ORF8_73_C	ORF8	73	ERR5277449	28111	A	G	0,999843	2021-01-28	United Kingdom
N_3_H	N	3	ERR5277449	28280	G	C	0,999778	2021-01-28	United Kingdom
N_3_V	N	3	ERR5277449	28281	A	T	1	2021-01-28	United Kingdom
N_3_E	N	3	ERR5277449	28282	T	A	0,999889	2021-01-28	United Kingdom
N_203_K	N	203	ERR5277449	28881	G	A	1	2021-01-28	United Kingdom
N_204_R	N	204	ERR5277449	28883	G	C	1	2021-01-28	United Kingdom
N_235_F	N	235	ERR5277449	28977	C	T	1	2021-01-28	United Kingdom
N_261_*	N	261	ERR5277449	29054	A	T	0,101408	2021-01-28	United Kingdom
ORF1ab_558_P	ORF1ab	558	ERR5277451	1937	T	C	0,0813411	2021-01-29	United Kingdom
ORF1ab_1001_I	ORF1ab	1001	ERR5277451	3267	C	T	1	2021-01-29	United Kingdom
ORF1ab_1491_A	ORF1ab	1491	ERR5277451	4736	A	G	0,0649123	2021-01-29	United Kingdom
ORF1ab_1591_E	ORF1ab	1591	ERR5277451	5037	G	A	1	2021-01-29	United Kingdom
ORF1ab_1708_D	ORF1ab	1708	ERR5277451	5388	C	A	1	2021-01-29	United Kingdom
ORF1ab_2091_C	ORF1ab	2091	ERR5277451	6536	G	T	0,06036	2021-01-29	United Kingdom
ORF1ab_2230_T	ORF1ab	2230	ERR5277451	6954	T	C	0,999277	2021-01-29	United Kingdom
ORF1ab_3674_NA	ORF1ab	3674	ERR5277451	11287	G	-TCTGGTTTT	0,995793	2021-01-29	United Kingdom
ORF1ab_314_L	ORF1ab	314	ERR5277451	14408	C	T	1	2021-01-29	United Kingdom
ORF1ab_897_I	ORF1ab	897	ERR5277451	16158	G	T	0,35779	2021-01-29	United Kingdom
ORF1ab_1024_G	ORF1ab	1024	ERR5277451	16538	A	G	0,999802	2021-01-29	United Kingdom
ORF1ab_1383_R	ORF1ab	1383	ERR5277451	17615	A	G	0,999884	2021-01-29	United Kingdom
ORF1ab_2166_L	ORF1ab	2166	ERR5277451	19963	A	C	1	2021-01-29	United Kingdom
S_68_NA	S	68	ERR5277451	21764	A	-TACATG	0,998458	2021-01-29	United Kingdom
S_143_NA	S	143	ERR5277451	21990	T	-TTA	0,994371	2021-01-29	United Kingdom
S_501_Y	S	501	ERR5277451	23063	A	T	0,999789	2021-01-29	United Kingdom
S_570_D	S	570	ERR5277451	23271	C	A	0,999867	2021-01-29	United Kingdom
S_614_G	S	614	ERR5277451	23403	A	G	0,999607	2021-01-29	United Kingdom
S_681_H	S	681	ERR5277451	23604	C	A	0,999769	2021-01-29	United Kingdom
S_716_I	S	716	ERR5277451	23709	C	T	0,99977	2021-01-29	United Kingdom
S_982_A	S	982	ERR5277451	24506	T	G	1	2021-01-29	United Kingdom
S_1118_H	S	1118	ERR5277451	24914	G	C	0,999621	2021-01-29	United Kingdom
S_1214_G	S	1214	ERR5277451	25202	T	G	0,134159	2021-01-29	United Kingdom
ORF7b_12_NA	ORF7b	12	ERR5277451	27791	C	-T	0,0669643	2021-01-29	United Kingdom
ORF8_27_*	ORF8	27	ERR5277451	27972	C	T	0,999662	2021-01-29	United Kingdom
ORF8_52_I	ORF8	52	ERR5277451	28048	G	T	1	2021-01-29	United Kingdom
ORF8_73_C	ORF8	73	ERR5277451	28111	A	G	0,999786	2021-01-29	United Kingdom
N_3_H	N	3	ERR5277451	28280	G	C	1	2021-01-29	United Kingdom
N_3_V	N	3	ERR5277451	28281	A	T	0,999788	2021-01-29	United Kingdom
N_3_E	N	3	ERR5277451	28282	T	A	0,999894	2021-01-29	United Kingdom
N_203_K	N	203	ERR5277451	28881	G	A	0,995364	2021-01-29	United Kingdom
N_204_R	N	204	ERR5277451	28883	G	C	1	2021-01-29	United Kingdom
N_235_F	N	235	ERR5277451	28977	C	T	1	2021-01-29	United Kingdom
ORF1ab_973_G	ORF1ab	973	ERR5277452	3183	A	G	1	2021-01-28	United Kingdom
ORF1ab_1001_I	ORF1ab	1001	ERR5277452	3267	C	T	0,999802	2021-01-28	United Kingdom
ORF1ab_1708_D	ORF1ab	1708	ERR5277452	5388	C	A	1	2021-01-28	United Kingdom
ORF1ab_2224_F	ORF1ab	2224	ERR5277452	6936	C	T	0,999579	2021-01-28	United Kingdom
ORF1ab_2230_T	ORF1ab	2230	ERR5277452	6954	T	C	0,999552	2021-01-28	United Kingdom
ORF1ab_3674_NA	ORF1ab	3674	ERR5277452	11287	G	-TCTGGTTTT	0,999548	2021-01-28	United Kingdom
ORF1ab_314_L	ORF1ab	314	ERR5277452	14408	C	T	1	2021-01-28	United Kingdom
ORF1ab_2688_Y	ORF1ab	2688	ERR5277452	21530	C	A	0,0681124	2021-01-28	United Kingdom
S_68_NA	S	68	ERR5277452	21764	A	-TACATG	0,999258	2021-01-28	United Kingdom
S_143_NA	S	143	ERR5277452	21990	T	-TTA	0,996711	2021-01-28	United Kingdom
S_501_Y	S	501	ERR5277452	23063	A	T	1	2021-01-28	United Kingdom
S_570_D	S	570	ERR5277452	23271	C	A	1	2021-01-28	United Kingdom
S_614_G	S	614	ERR5277452	23403	A	G	1	2021-01-28	United Kingdom
S_681_H	S	681	ERR5277452	23604	C	A	1	2021-01-28	United Kingdom
S_716_I	S	716	ERR5277452	23709	C	T	0,999861	2021-01-28	United Kingdom
S_982_A	S	982	ERR5277452	24506	T	G	1	2021-01-28	United Kingdom
S_1118_H	S	1118	ERR5277452	24914	G	C	0,99976	2021-01-28	United Kingdom
S_1214_G	S	1214	ERR5277452	25202	T	G	0,2066	2021-01-28	United Kingdom
ORF3a_175_I	ORF3a	175	ERR5277452	25916	C	T	0,998343	2021-01-28	United Kingdom
ORF8_27_*	ORF8	27	ERR5277452	27972	C	T	1	2021-01-28	United Kingdom
ORF8_52_I	ORF8	52	ERR5277452	28048	G	T	0,999747	2021-01-28	United Kingdom
ORF8_73_C	ORF8	73	ERR5277452	28111	A	G	0,999941	2021-01-28	United Kingdom
N_3_H	N	3	ERR5277452	28280	G	C	0,999907	2021-01-28	United Kingdom
N_3_V	N	3	ERR5277452	28281	A	T	1	2021-01-28	United Kingdom
N_3_E	N	3	ERR5277452	28282	T	A	0,999768	2021-01-28	United Kingdom
N_203_K	N	203	ERR5277452	28881	G	A	0,996399	2021-01-28	United Kingdom
N_204_R	N	204	ERR5277452	28883	G	C	1	2021-01-28	United Kingdom
N_235_F	N	235	ERR5277452	28977	C	T	0,99919	2021-01-28	United Kingdom
ORF1ab_1001_I	ORF1ab	1001	ERR5277455	3267	C	T	1	2021-01-28	United Kingdom
ORF1ab_1708_D	ORF1ab	1708	ERR5277455	5388	C	A	1	2021-01-28	United Kingdom
ORF1ab_2092_R	ORF1ab	2092	ERR5277455	6540	A	G	0,0603291	2021-01-28	United Kingdom
ORF1ab_2144_NA	ORF1ab	2144	ERR5277455	6696	C	+T	0,056223	2021-01-28	United Kingdom
ORF1ab_2230_T	ORF1ab	2230	ERR5277455	6954	T	C	0,99938	2021-01-28	United Kingdom
ORF1ab_3674_NA	ORF1ab	3674	ERR5277455	11287	G	-TCTGGTTTT	0,998966	2021-01-28	United Kingdom
ORF1ab_218_L	ORF1ab	218	ERR5277455	14120	C	T	0,999359	2021-01-28	United Kingdom
ORF1ab_314_L	ORF1ab	314	ERR5277455	14408	C	T	1	2021-01-28	United Kingdom
S_67_S	S	67	ERR5277455	21761	G	T	0,999575	2021-01-28	United Kingdom
S_68_NA	S	68	ERR5277455	21764	A	-TACATG	0,974995	2021-01-28	United Kingdom
S_143_NA	S	143	ERR5277455	21990	T	-TTA	0,999619	2021-01-28	United Kingdom
S_501_Y	S	501	ERR5277455	23063	A	T	0,999072	2021-01-28	United Kingdom
S_570_D	S	570	ERR5277455	23271	C	A	0,999755	2021-01-28	United Kingdom
S_614_G	S	614	ERR5277455	23403	A	G	1	2021-01-28	United Kingdom
S_681_H	S	681	ERR5277455	23604	C	A	1	2021-01-28	United Kingdom
S_716_I	S	716	ERR5277455	23709	C	T	0,999747	2021-01-28	United Kingdom
S_982_A	S	982	ERR5277455	24506	T	G	1	2021-01-28	United Kingdom
S_1118_H	S	1118	ERR5277455	24914	G	C	0,999764	2021-01-28	United Kingdom
S_1214_G	S	1214	ERR5277455	25202	T	G	0,207595	2021-01-28	United Kingdom
ORF8_27_*	ORF8	27	ERR5277455	27972	C	T	1	2021-01-28	United Kingdom
ORF8_52_I	ORF8	52	ERR5277455	28048	G	T	1	2021-01-28	United Kingdom
ORF8_68_*	ORF8	68	ERR5277455	28095	A	T	0,996139	2021-01-28	United Kingdom
ORF8_73_C	ORF8	73	ERR5277455	28111	A	G	0,999808	2021-01-28	United Kingdom
N_3_H	N	3	ERR5277455	28280	G	C	1	2021-01-28	United Kingdom
N_3_V	N	3	ERR5277455	28281	A	T	0,999814	2021-01-28	United Kingdom
N_3_E	N	3	ERR5277455	28282	T	A	0,999721	2021-01-28	United Kingdom
N_203_K	N	203	ERR5277455	28881	G	A	0,997636	2021-01-28	United Kingdom
N_204_R	N	204	ERR5277455	28883	G	C	1	2021-01-28	United Kingdom
N_235_F	N	235	ERR5277455	28977	C	T	1	2021-01-28	United Kingdom
ORF1ab_81_NA	ORF1ab	81	ERR5277459	507	A	-TGGTCATGTTATGGT	0,194805	2021-01-28	United Kingdom
ORF1ab_133_R	ORF1ab	133	ERR5277459	662	G	C	0,0577465	2021-01-28	United Kingdom
ORF1ab_136_NA	ORF1ab	136	ERR5277459	671	T	-ACGGCGCCGATCTA	0,0742996	2021-01-28	United Kingdom
ORF1ab_1001_I	ORF1ab	1001	ERR5277459	3267	C	T	1	2021-01-28	United Kingdom
ORF1ab_1406_N	ORF1ab	1406	ERR5277459	4481	T	A	0,0555556	2021-01-28	United Kingdom
ORF1ab_1708_D	ORF1ab	1708	ERR5277459	5388	C	A	1	2021-01-28	United Kingdom
ORF1ab_2230_T	ORF1ab	2230	ERR5277459	6954	T	C	0,998971	2021-01-28	United Kingdom
ORF1ab_3674_NA	ORF1ab	3674	ERR5277459	11287	G	-TCTGGTTTT	0,999226	2021-01-28	United Kingdom
ORF1ab_218_L	ORF1ab	218	ERR5277459	14120	C	T	1	2021-01-28	United Kingdom
ORF1ab_314_L	ORF1ab	314	ERR5277459	14408	C	T	1	2021-01-28	United Kingdom
ORF1ab_475_NA	ORF1ab	475	ERR5277459	14892	T	-G	0,0533118	2021-01-28	United Kingdom
ORF1ab_1095_A	ORF1ab	1095	ERR5277459	16750	C	G	0,0546075	2021-01-28	United Kingdom
ORF1ab_2172_NA	ORF1ab	2172	ERR5277459	19983	C	-TT	0,0747331	2021-01-28	United Kingdom
S_9_NA	S	9	ERR5277459	21589	A	-CTAGTCT	0,0698096	2021-01-28	United Kingdom
S_25_T	S	25	ERR5277459	21635	C	A	1	2021-01-28	United Kingdom
S_67_S	S	67	ERR5277459	21761	G	T	0,998875	2021-01-28	United Kingdom
S_68_NA	S	68	ERR5277459	21764	A	-TACATG	1	2021-01-28	United Kingdom
S_109_NA	S	109	ERR5277459	21887	A	-CTT	0,0592034	2021-01-28	United Kingdom
S_143_NA	S	143	ERR5277459	21990	T	-TTA	0,999481	2021-01-28	United Kingdom
S_501_Y	S	501	ERR5277459	23063	A	T	0,999045	2021-01-28	United Kingdom
S_570_D	S	570	ERR5277459	23271	C	A	1	2021-01-28	United Kingdom
S_614_G	S	614	ERR5277459	23403	A	G	1	2021-01-28	United Kingdom
S_681_H	S	681	ERR5277459	23604	C	A	1	2021-01-28	United Kingdom
S_716_I	S	716	ERR5277459	23709	C	T	1	2021-01-28	United Kingdom
S_817_NA	S	817	ERR5277459	24011	T	-TTATTGAAGATCTAC	0,0853659	2021-01-28	United Kingdom
S_982_A	S	982	ERR5277459	24506	T	G	1	2021-01-28	United Kingdom
S_1118_H	S	1118	ERR5277459	24914	G	C	1	2021-01-28	United Kingdom
S_1214_G	S	1214	ERR5277459	25202	T	G	0,15493	2021-01-28	United Kingdom
ORF3a_133_W	ORF3a	133	ERR5277459	25791	C	G	0,0645161	2021-01-28	United Kingdom
M_102_NA	M	102	ERR5277459	26827	T	-G	0,0516569	2021-01-28	United Kingdom
M_129_P	M	129	ERR5277459	26908	T	C	0,0580781	2021-01-28	United Kingdom
M_197_I	M	197	ERR5277459	27112	G	T	0,0519655	2021-01-28	United Kingdom
ORF8_27_*	ORF8	27	ERR5277459	27972	C	T	1	2021-01-28	United Kingdom
ORF8_52_I	ORF8	52	ERR5277459	28048	G	T	1	2021-01-28	United Kingdom
ORF8_68_*	ORF8	68	ERR5277459	28095	A	T	0,990148	2021-01-28	United Kingdom
ORF8_73_C	ORF8	73	ERR5277459	28111	A	G	0,999539	2021-01-28	United Kingdom
N_3_H	N	3	ERR5277459	28280	G	C	1	2021-01-28	United Kingdom
N_3_V	N	3	ERR5277459	28281	A	T	1	2021-01-28	United Kingdom
N_3_E	N	3	ERR5277459	28282	T	A	0,999711	2021-01-28	United Kingdom
N_203_K	N	203	ERR5277459	28881	G	A	1	2021-01-28	United Kingdom
N_204_R	N	204	ERR5277459	28883	G	C	1	2021-01-28	United Kingdom
N_235_F	N	235	ERR5277459	28977	C	T	1	2021-01-28	United Kingdom
ORF1ab_1001_I	ORF1ab	1001	ERR5277460	3267	C	T	1	2021-01-28	United Kingdom
ORF1ab_1708_D	ORF1ab	1708	ERR5277460	5388	C	A	1	2021-01-28	United Kingdom
ORF1ab_2230_T	ORF1ab	2230	ERR5277460	6954	T	C	0,99982	2021-01-28	United Kingdom
ORF1ab_2405_K	ORF1ab	2405	ERR5277460	7480	T	G	0,95186	2021-01-28	United Kingdom
ORF1ab_3027_F	ORF1ab	3027	ERR5277460	9344	C	T	0,0547945	2021-01-28	United Kingdom
ORF1ab_3674_NA	ORF1ab	3674	ERR5277460	11287	G	-TCTGGTTTT	0,999177	2021-01-28	United Kingdom
ORF1ab_184_S	ORF1ab	184	ERR5277460	14017	T	A	0,48435	2021-01-28	United Kingdom
ORF1ab_314_L	ORF1ab	314	ERR5277460	14408	C	T	1	2021-01-28	United Kingdom
S_68_NA	S	68	ERR5277460	21764	A	-TACATG	0,997979	2021-01-28	United Kingdom
S_143_NA	S	143	ERR5277460	21990	T	-TTA	0,992554	2021-01-28	United Kingdom
S_501_Y	S	501	ERR5277460	23063	A	T	0,999155	2021-01-28	United Kingdom
S_570_D	S	570	ERR5277460	23271	C	A	0,999732	2021-01-28	United Kingdom
S_614_G	S	614	ERR5277460	23403	A	G	0,999869	2021-01-28	United Kingdom
S_681_H	S	681	ERR5277460	23604	C	A	1	2021-01-28	United Kingdom
S_716_I	S	716	ERR5277460	23709	C	T	1	2021-01-28	United Kingdom
S_892_V	S	892	ERR5277460	24237	C	T	0,999614	2021-01-28	United Kingdom
S_982_A	S	982	ERR5277460	24506	T	G	1	2021-01-28	United Kingdom
S_1118_H	S	1118	ERR5277460	24914	G	C	0,999743	2021-01-28	United Kingdom
S_1214_G	S	1214	ERR5277460	25202	T	G	0,216142	2021-01-28	United Kingdom
ORF3a_27_H	ORF3a	27	ERR5277460	25471	G	C	0,999936	2021-01-28	United Kingdom
ORF8_27_*	ORF8	27	ERR5277460	27972	C	T	1	2021-01-28	United Kingdom
ORF8_52_I	ORF8	52	ERR5277460	28048	G	T	1	2021-01-28	United Kingdom
ORF8_73_C	ORF8	73	ERR5277460	28111	A	G	0,999775	2021-01-28	United Kingdom
N_3_H	N	3	ERR5277460	28280	G	C	0,999956	2021-01-28	United Kingdom
N_3_V	N	3	ERR5277460	28281	A	T	0,999868	2021-01-28	United Kingdom
N_3_E	N	3	ERR5277460	28282	T	A	0,999824	2021-01-28	United Kingdom
N_203_K	N	203	ERR5277460	28881	G	A	1	2021-01-28	United Kingdom
N_204_R	N	204	ERR5277460	28883	G	C	0,998789	2021-01-28	United Kingdom
N_235_F	N	235	ERR5277460	28977	C	T	1	2021-01-28	United Kingdom
ORF1ab_226_K	ORF1ab	226	ERR5277465	942	G	A	1	2021-01-29	United Kingdom
ORF1ab_1001_I	ORF1ab	1001	ERR5277465	3267	C	T	1	2021-01-29	United Kingdom
ORF1ab_1708_D	ORF1ab	1708	ERR5277465	5388	C	A	1	2021-01-29	United Kingdom
ORF1ab_2230_T	ORF1ab	2230	ERR5277465	6954	T	C	0,999404	2021-01-29	United Kingdom
ORF1ab_2307_M	ORF1ab	2307	ERR5277465	7186	A	G	1	2021-01-29	United Kingdom
ORF1ab_3667_F	ORF1ab	3667	ERR5277465	11266	G	T	0,999835	2021-01-29	United Kingdom
ORF1ab_3674_NA	ORF1ab	3674	ERR5277465	11287	G	-TCTGGTTTT	0,999837	2021-01-29	United Kingdom
ORF1ab_3711_F	ORF1ab	3711	ERR5277465	11396	C	T	1	2021-01-29	United Kingdom
ORF1ab_4398_L	ORF1ab	4398	ERR5277465	13458	C	T	1	2021-01-29	United Kingdom
ORF1ab_220_C	ORF1ab	220	ERR5277465	14125	A	T	0,999124	2021-01-29	United Kingdom
S_68_NA	S	68	ERR5277465	21764	A	-TACATG	0,99756	2021-01-29	United Kingdom
S_143_NA	S	143	ERR5277465	21990	T	-TTA	0,999041	2021-01-29	United Kingdom
S_501_Y	S	501	ERR5277465	23063	A	T	0,999574	2021-01-29	United Kingdom
S_570_D	S	570	ERR5277465	23271	C	A	1	2021-01-29	United Kingdom
S_614_G	S	614	ERR5277465	23403	A	G	1	2021-01-29	United Kingdom
S_681_H	S	681	ERR5277465	23604	C	A	0,999671	2021-01-29	United Kingdom
S_716_I	S	716	ERR5277465	23709	C	T	0,999345	2021-01-29	United Kingdom
S_982_A	S	982	ERR5277465	24506	T	G	1	2021-01-29	United Kingdom
S_1118_H	S	1118	ERR5277465	24914	G	C	1	2021-01-29	United Kingdom
S_1214_G	S	1214	ERR5277465	25202	T	G	0,161905	2021-01-29	United Kingdom
M_180_R	M	180	ERR5277465	27061	A	G	1	2021-01-29	United Kingdom
ORF8_27_*	ORF8	27	ERR5277465	27972	C	T	0,998726	2021-01-29	United Kingdom
ORF8_52_I	ORF8	52	ERR5277465	28048	G	T	1	2021-01-29	United Kingdom
ORF8_66_NA	ORF8	66	ERR5277465	28089	G	-GTTCTA	0,998747	2021-01-29	United Kingdom
ORF8_73_C	ORF8	73	ERR5277465	28111	A	G	1	2021-01-29	United Kingdom
N_3_H	N	3	ERR5277465	28280	G	C	1	2021-01-29	United Kingdom
N_3_V	N	3	ERR5277465	28281	A	T	1	2021-01-29	United Kingdom
N_3_E	N	3	ERR5277465	28282	T	A	0,999785	2021-01-29	United Kingdom
N_203_K	N	203	ERR5277465	28881	G	A	1	2021-01-29	United Kingdom
N_204_R	N	204	ERR5277465	28883	G	C	0,997167	2021-01-29	United Kingdom
N_235_F	N	235	ERR5277465	28977	C	T	1	2021-01-29	United Kingdom
ORF1ab_369_C	ORF1ab	369	ERR5277469	1371	A	G	0,292302	2021-01-29	United Kingdom
ORF1ab_730_F	ORF1ab	730	ERR5277469	2453	C	T	0,999447	2021-01-29	United Kingdom
ORF1ab_1001_I	ORF1ab	1001	ERR5277469	3267	C	T	1	2021-01-29	United Kingdom
ORF1ab_1708_D	ORF1ab	1708	ERR5277469	5388	C	A	1	2021-01-29	United Kingdom
ORF1ab_2072_I	ORF1ab	2072	ERR5277469	6479	G	A	0,0881864	2021-01-29	United Kingdom
ORF1ab_2230_T	ORF1ab	2230	ERR5277469	6954	T	C	0,999791	2021-01-29	United Kingdom
ORF1ab_3603_NA	ORF1ab	3603	ERR5277469	11074	C	+T	0,0643943	2021-01-29	United Kingdom
ORF1ab_3606_NA	ORF1ab	3606	ERR5277469	11082	T	-G	0,0925226	2021-01-29	United Kingdom
ORF1ab_3606_F	ORF1ab	3606	ERR5277469	11083	G	T	1	2021-01-29	United Kingdom
ORF1ab_3674_NA	ORF1ab	3674	ERR5277469	11287	G	-TCTGGTTTT	1	2021-01-29	United Kingdom
ORF1ab_314_L	ORF1ab	314	ERR5277469	14408	C	T	1	2021-01-29	United Kingdom
S_68_NA	S	68	ERR5277469	21764	A	-TACATG	0,998402	2021-01-29	United Kingdom
S_143_NA	S	143	ERR5277469	21990	T	-TTA	0,999713	2021-01-29	United Kingdom
S_501_Y	S	501	ERR5277469	23063	A	T	0,999629	2021-01-29	United Kingdom
S_570_D	S	570	ERR5277469	23271	C	A	1	2021-01-29	United Kingdom
S_614_G	S	614	ERR5277469	23403	A	G	0,999871	2021-01-29	United Kingdom
S_681_H	S	681	ERR5277469	23604	C	A	1	2021-01-29	United Kingdom
S_716_I	S	716	ERR5277469	23709	C	T	1	2021-01-29	United Kingdom
S_982_A	S	982	ERR5277469	24506	T	G	1	2021-01-29	United Kingdom
S_1118_H	S	1118	ERR5277469	24914	G	C	0,999901	2021-01-29	United Kingdom
S_1214_G	S	1214	ERR5277469	25202	T	G	0,150077	2021-01-29	United Kingdom
ORF8_27_*	ORF8	27	ERR5277469	27972	C	T	1	2021-01-29	United Kingdom
ORF8_52_I	ORF8	52	ERR5277469	28048	G	T	1	2021-01-29	United Kingdom
ORF8_73_C	ORF8	73	ERR5277469	28111	A	G	0,999869	2021-01-29	United Kingdom
N_3_H	N	3	ERR5277469	28280	G	C	0,999942	2021-01-29	United Kingdom
N_3_V	N	3	ERR5277469	28281	A	T	0,999883	2021-01-29	United Kingdom
N_3_E	N	3	ERR5277469	28282	T	A	0,999824	2021-01-29	United Kingdom
N_203_K	N	203	ERR5277469	28881	G	A	0,997115	2021-01-29	United Kingdom
N_204_R	N	204	ERR5277469	28883	G	C	1	2021-01-29	United Kingdom
N_235_F	N	235	ERR5277469	28977	C	T	0,999041	2021-01-29	United Kingdom
ORF1ab_730_F	ORF1ab	730	ERR5277470	2453	C	T	0,99928	2021-01-29	United Kingdom
ORF1ab_1001_I	ORF1ab	1001	ERR5277470	3267	C	T	1	2021-01-29	United Kingdom
ORF1ab_1708_D	ORF1ab	1708	ERR5277470	5388	C	A	1	2021-01-29	United Kingdom
ORF1ab_2114_F	ORF1ab	2114	ERR5277470	6606	C	T	0,999816	2021-01-29	United Kingdom
ORF1ab_2230_T	ORF1ab	2230	ERR5277470	6954	T	C	0,999843	2021-01-29	United Kingdom
ORF1ab_3674_NA	ORF1ab	3674	ERR5277470	11287	G	-TCTGGTTTT	0,999399	2021-01-29	United Kingdom
ORF1ab_314_L	ORF1ab	314	ERR5277470	14408	C	T	0,997899	2021-01-29	United Kingdom
ORF1ab_1555_I	ORF1ab	1555	ERR5277470	18131	C	T	0,999363	2021-01-29	United Kingdom
S_68_NA	S	68	ERR5277470	21764	A	-TACATG	0,990556	2021-01-29	United Kingdom
S_143_NA	S	143	ERR5277470	21990	T	-TTA	0,994897	2021-01-29	United Kingdom
S_501_Y	S	501	ERR5277470	23063	A	T	0,999871	2021-01-29	United Kingdom
S_570_D	S	570	ERR5277470	23271	C	A	1	2021-01-29	United Kingdom
S_572_I	S	572	ERR5277470	23277	C	T	0,999865	2021-01-29	United Kingdom
S_614_G	S	614	ERR5277470	23403	A	G	0,999744	2021-01-29	United Kingdom
S_681_H	S	681	ERR5277470	23604	C	A	1	2021-01-29	United Kingdom
S_716_I	S	716	ERR5277470	23709	C	T	0,999847	2021-01-29	United Kingdom
S_982_A	S	982	ERR5277470	24506	T	G	0,999462	2021-01-29	United Kingdom
S_1118_H	S	1118	ERR5277470	24914	G	C	1	2021-01-29	United Kingdom
S_1214_G	S	1214	ERR5277470	25202	T	G	0,214599	2021-01-29	United Kingdom
ORF8_27_*	ORF8	27	ERR5277470	27972	C	T	0,999608	2021-01-29	United Kingdom
ORF8_52_I	ORF8	52	ERR5277470	28048	G	T	1	2021-01-29	United Kingdom
ORF8_73_C	ORF8	73	ERR5277470	28111	A	G	0,99968	2021-01-29	United Kingdom
ORF8_75_G	ORF8	75	ERR5277470	28117	A	G	0,998016	2021-01-29	United Kingdom
N_3_H	N	3	ERR5277470	28280	G	C	0,999821	2021-01-29	United Kingdom
N_3_V	N	3	ERR5277470	28281	A	T	0,99988	2021-01-29	United Kingdom
N_3_E	N	3	ERR5277470	28282	T	A	0,999641	2021-01-29	United Kingdom
N_203_K	N	203	ERR5277470	28881	G	A	0,996834	2021-01-29	United Kingdom
N_204_R	N	204	ERR5277470	28883	G	C	0,998997	2021-01-29	United Kingdom
N_235_F	N	235	ERR5277470	28977	C	T	1	2021-01-29	United Kingdom
ORF1ab_674_G	ORF1ab	674	ERR5277472	2285	A	G	0,0724749	2021-01-28	United Kingdom
ORF1ab_736_NA	ORF1ab	736	ERR5277472	2472	C	-AA	0,0862471	2021-01-28	United Kingdom
ORF1ab_909_E	ORF1ab	909	ERR5277472	2992	T	G	0,0787546	2021-01-28	United Kingdom
ORF1ab_1001_I	ORF1ab	1001	ERR5277472	3267	C	T	1	2021-01-28	United Kingdom
ORF1ab_1653_NA	ORF1ab	1653	ERR5277472	5224	T	-AA	0,0563204	2021-01-28	United Kingdom
ORF1ab_1708_D	ORF1ab	1708	ERR5277472	5388	C	A	1	2021-01-28	United Kingdom
ORF1ab_2230_T	ORF1ab	2230	ERR5277472	6954	T	C	0,99951	2021-01-28	United Kingdom
ORF1ab_2615_A	ORF1ab	2615	ERR5277472	8108	A	G	0,0510638	2021-01-28	United Kingdom
ORF1ab_2622_N	ORF1ab	2622	ERR5277472	8131	G	C	0,0528211	2021-01-28	United Kingdom
ORF1ab_2781_F	ORF1ab	2781	ERR5277472	8606	C	T	1	2021-01-28	United Kingdom
ORF1ab_2884_L	ORF1ab	2884	ERR5277472	8915	T	C	0,12982	2021-01-28	United Kingdom
ORF1ab_3674_NA	ORF1ab	3674	ERR5277472	11287	G	-TCTGGTTTT	1	2021-01-28	United Kingdom
ORF1ab_3966_R	ORF1ab	3966	ERR5277472	12162	A	G	1	2021-01-28	United Kingdom
ORF1ab_4322_V	ORF1ab	4322	ERR5277472	13230	G	T	0,0826882	2021-01-28	United Kingdom
ORF1ab_4376_G	ORF1ab	4376	ERR5277472	13391	T	G	0,0649112	2021-01-28	United Kingdom
ORF1ab_1383_R	ORF1ab	1383	ERR5277472	17615	A	G	1	2021-01-28	United Kingdom
S_68_NA	S	68	ERR5277472	21764	A	-TACATG	1	2021-01-28	United Kingdom
S_143_NA	S	143	ERR5277472	21990	T	-TTA	0,999161	2021-01-28	United Kingdom
S_168_L	S	168	ERR5277472	22064	T	C	0,0684022	2021-01-28	United Kingdom
S_457_S	S	457	ERR5277472	22933	G	T	0,0563431	2021-01-28	United Kingdom
S_494_P	S	494	ERR5277472	23042	T	C	1	2021-01-28	United Kingdom
S_501_Y	S	501	ERR5277472	23063	A	T	0,999611	2021-01-28	United Kingdom
S_570_S	S	570	ERR5277472	23270	G	T	0,114548	2021-01-28	United Kingdom
S_570_D	S	570	ERR5277472	23271	C	A	0,999658	2021-01-28	United Kingdom
S_614_G	S	614	ERR5277472	23403	A	G	1	2021-01-28	United Kingdom
S_681_H	S	681	ERR5277472	23604	C	A	0,999552	2021-01-28	United Kingdom
S_716_I	S	716	ERR5277472	23709	C	T	1	2021-01-28	United Kingdom
S_845_S	S	845	ERR5277472	24095	G	T	0,05	2021-01-28	United Kingdom
S_982_A	S	982	ERR5277472	24506	T	G	0,999437	2021-01-28	United Kingdom
S_1118_H	S	1118	ERR5277472	24914	G	C	1	2021-01-28	United Kingdom
S_1214_G	S	1214	ERR5277472	25202	T	G	0,267925	2021-01-28	United Kingdom
ORF8_27_*	ORF8	27	ERR5277472	27972	C	T	1	2021-01-28	United Kingdom
ORF8_52_I	ORF8	52	ERR5277472	28048	G	T	1	2021-01-28	United Kingdom
ORF8_73_C	ORF8	73	ERR5277472	28111	A	G	0,999703	2021-01-28	United Kingdom
N_3_H	N	3	ERR5277472	28280	G	C	0,999863	2021-01-28	United Kingdom
N_3_V	N	3	ERR5277472	28281	A	T	1	2021-01-28	United Kingdom
N_3_E	N	3	ERR5277472	28282	T	A	0,999725	2021-01-28	United Kingdom
N_203_K	N	203	ERR5277472	28881	G	A	1	2021-01-28	United Kingdom
N_204_R	N	204	ERR5277472	28883	G	C	1	2021-01-28	United Kingdom
N_235_F	N	235	ERR5277472	28977	C	T	1	2021-01-28	United Kingdom
ORF1ab_1001_I	ORF1ab	1001	ERR5277474	3267	C	T	0,997606	2021-01-28	United Kingdom
ORF1ab_1708_D	ORF1ab	1708	ERR5277474	5388	C	A	0,999701	2021-01-28	United Kingdom
ORF1ab_1862_L	ORF1ab	1862	ERR5277474	5850	C	T	0,999511	2021-01-28	United Kingdom
ORF1ab_2230_T	ORF1ab	2230	ERR5277474	6954	T	C	0,999767	2021-01-28	United Kingdom
ORF1ab_2607_K	ORF1ab	2607	ERR5277474	8084	G	A	0,999901	2021-01-28	United Kingdom
ORF1ab_2924_G	ORF1ab	2924	ERR5277474	9036	A	G	0,0782828	2021-01-28	United Kingdom
ORF1ab_3674_NA	ORF1ab	3674	ERR5277474	11287	G	-TCTGGTTTT	0,999545	2021-01-28	United Kingdom
ORF1ab_314_L	ORF1ab	314	ERR5277474	14408	C	T	1	2021-01-28	United Kingdom
ORF1ab_1383_R	ORF1ab	1383	ERR5277474	17615	A	G	0,999904	2021-01-28	United Kingdom
S_68_NA	S	68	ERR5277474	21764	A	-TACATG	0,995018	2021-01-28	United Kingdom
S_143_NA	S	143	ERR5277474	21990	T	-TTA	0,99932	2021-01-28	United Kingdom
S_501_Y	S	501	ERR5277474	23063	A	T	0,99968	2021-01-28	United Kingdom
S_570_D	S	570	ERR5277474	23271	C	A	0,999796	2021-01-28	United Kingdom
S_614_G	S	614	ERR5277474	23403	A	G	0,9999	2021-01-28	United Kingdom
S_681_H	S	681	ERR5277474	23604	C	A	0,999805	2021-01-28	United Kingdom
S_716_I	S	716	ERR5277474	23709	C	T	0,999805	2021-01-28	United Kingdom
S_982_A	S	982	ERR5277474	24506	T	G	0,999372	2021-01-28	United Kingdom
S_1118_H	S	1118	ERR5277474	24914	G	C	0,999769	2021-01-28	United Kingdom
S_1214_G	S	1214	ERR5277474	25202	T	G	0,223907	2021-01-28	United Kingdom
ORF8_27_*	ORF8	27	ERR5277474	27972	C	T	0,999506	2021-01-28	United Kingdom
ORF8_52_I	ORF8	52	ERR5277474	28048	G	T	1	2021-01-28	United Kingdom
ORF8_73_C	ORF8	73	ERR5277474	28111	A	G	0,999826	2021-01-28	United Kingdom
N_3_H	N	3	ERR5277474	28280	G	C	1	2021-01-28	United Kingdom
N_3_V	N	3	ERR5277474	28281	A	T	0,999843	2021-01-28	United Kingdom
N_3_E	N	3	ERR5277474	28282	T	A	0,999765	2021-01-28	United Kingdom
N_35_V	N	35	ERR5277474	28377	C	T	0,999884	2021-01-28	United Kingdom
N_203_K	N	203	ERR5277474	28881	G	A	0,995955	2021-01-28	United Kingdom
N_204_R	N	204	ERR5277474	28883	G	C	1	2021-01-28	United Kingdom
N_235_F	N	235	ERR5277474	28977	C	T	1	2021-01-28	United Kingdom
ORF1ab_403_I	ORF1ab	403	ERR5277484	1473	C	T	0,999684	2021-01-29	United Kingdom
ORF1ab_1001_I	ORF1ab	1001	ERR5277484	3267	C	T	1	2021-01-29	United Kingdom
ORF1ab_1567_A	ORF1ab	1567	ERR5277484	4964	A	G	0,999859	2021-01-29	United Kingdom
ORF1ab_1708_D	ORF1ab	1708	ERR5277484	5388	C	A	1	2021-01-29	United Kingdom
ORF1ab_2230_T	ORF1ab	2230	ERR5277484	6954	T	C	0,995716	2021-01-29	United Kingdom
ORF1ab_3674_NA	ORF1ab	3674	ERR5277484	11287	G	-TCTGGTTTT	0,999669	2021-01-29	United Kingdom
ORF1ab_3966_R	ORF1ab	3966	ERR5277484	12162	A	G	0,999847	2021-01-29	United Kingdom
ORF1ab_314_L	ORF1ab	314	ERR5277484	14408	C	T	1	2021-01-29	United Kingdom
ORF1ab_1383_R	ORF1ab	1383	ERR5277484	17615	A	G	1	2021-01-29	United Kingdom
S_68_NA	S	68	ERR5277484	21764	A	-TACATG	0,998966	2021-01-29	United Kingdom
S_143_NA	S	143	ERR5277484	21990	T	-TTA	0,998982	2021-01-29	United Kingdom
S_501_Y	S	501	ERR5277484	23063	A	T	0,999728	2021-01-29	United Kingdom
S_570_D	S	570	ERR5277484	23271	C	A	0,999571	2021-01-29	United Kingdom
S_614_G	S	614	ERR5277484	23403	A	G	0,999895	2021-01-29	United Kingdom
S_681_H	S	681	ERR5277484	23604	C	A	0,999793	2021-01-29	United Kingdom
S_716_I	S	716	ERR5277484	23709	C	T	0,999793	2021-01-29	United Kingdom
S_982_A	S	982	ERR5277484	24506	T	G	0,997486	2021-01-29	United Kingdom
S_1118_H	S	1118	ERR5277484	24914	G	C	0,999916	2021-01-29	United Kingdom
S_1214_G	S	1214	ERR5277484	25202	T	G	0,18242	2021-01-29	United Kingdom
ORF8_27_*	ORF8	27	ERR5277484	27972	C	T	0,999867	2021-01-29	United Kingdom
ORF8_52_I	ORF8	52	ERR5277484	28048	G	T	1	2021-01-29	United Kingdom
ORF8_73_C	ORF8	73	ERR5277484	28111	A	G	0,999917	2021-01-29	United Kingdom
N_3_H	N	3	ERR5277484	28280	G	C	0,999924	2021-01-29	United Kingdom
N_3_V	N	3	ERR5277484	28281	A	T	0,999886	2021-01-29	United Kingdom
N_3_E	N	3	ERR5277484	28282	T	A	0,999279	2021-01-29	United Kingdom
N_203_K	N	203	ERR5277484	28881	G	A	0,996697	2021-01-29	United Kingdom
N_204_R	N	204	ERR5277484	28883	G	C	1	2021-01-29	United Kingdom
N_235_F	N	235	ERR5277484	28977	C	T	1	2021-01-29	United Kingdom
ORF1ab_121_NA	ORF1ab	121	ERR5277485	626	G	-TTC	0,0641711	2021-01-29	United Kingdom
ORF1ab_1001_I	ORF1ab	1001	ERR5277485	3267	C	T	1	2021-01-29	United Kingdom
ORF1ab_1557_E	ORF1ab	1557	ERR5277485	4934	A	G	0,128335	2021-01-29	United Kingdom
ORF1ab_1708_D	ORF1ab	1708	ERR5277485	5388	C	A	1	2021-01-29	United Kingdom
ORF1ab_2230_T	ORF1ab	2230	ERR5277485	6954	T	C	0,99749	2021-01-29	United Kingdom
ORF1ab_2670_S	ORF1ab	2670	ERR5277485	8274	G	C	0,105634	2021-01-29	United Kingdom
ORF1ab_3164_NA	ORF1ab	3164	ERR5277485	9757	T	-G	0,0963303	2021-01-29	United Kingdom
ORF1ab_3216_NA	ORF1ab	3216	ERR5277485	9912	A	+T	0,0501393	2021-01-29	United Kingdom
ORF1ab_3674_NA	ORF1ab	3674	ERR5277485	11287	G	-TCTGGTTTT	1	2021-01-29	United Kingdom
ORF1ab_3793_NA	ORF1ab	3793	ERR5277485	11642	T	-A	0,0802821	2021-01-29	United Kingdom
ORF1ab_3909_K	ORF1ab	3909	ERR5277485	11990	G	A	0,0701595	2021-01-29	United Kingdom
ORF1ab_48_NA	ORF1ab	48	ERR5277485	13610	A	-AG	0,111199	2021-01-29	United Kingdom
ORF1ab_1014_V	ORF1ab	1014	ERR5277485	16508	G	T	0,143439	2021-01-29	United Kingdom
ORF1ab_1383_R	ORF1ab	1383	ERR5277485	17615	A	G	1	2021-01-29	United Kingdom
ORF1ab_2093_F	ORF1ab	2093	ERR5277485	19746	G	T	0,17561	2021-01-29	United Kingdom
ORF1ab_2308_NA	ORF1ab	2308	ERR5277485	20390	G	+T	0,0845243	2021-01-29	United Kingdom
ORF1ab_2687_T	ORF1ab	2687	ERR5277485	21527	T	C	1	2021-01-29	United Kingdom
S_68_NA	S	68	ERR5277485	21764	A	-TACATG	0,998859	2021-01-29	United Kingdom
S_143_NA	S	143	ERR5277485	21990	T	-TTA	1	2021-01-29	United Kingdom
S_241_*	S	241	ERR5277485	22284	T	G	0,145852	2021-01-29	United Kingdom
S_309_NA	S	309	ERR5277485	22487	G	-A	0,0835073	2021-01-29	United Kingdom
S_501_Y	S	501	ERR5277485	23063	A	T	0,999308	2021-01-29	United Kingdom
S_570_D	S	570	ERR5277485	23271	C	A	0,999858	2021-01-29	United Kingdom
S_590_S	S	590	ERR5277485	23331	G	C	0,0840384	2021-01-29	United Kingdom
S_614_G	S	614	ERR5277485	23403	A	G	0,999299	2021-01-29	United Kingdom
S_681_H	S	681	ERR5277485	23604	C	A	1	2021-01-29	United Kingdom
S_716_I	S	716	ERR5277485	23709	C	T	1	2021-01-29	United Kingdom
S_982_A	S	982	ERR5277485	24506	T	G	1	2021-01-29	United Kingdom
S_1118_H	S	1118	ERR5277485	24914	G	C	0,999867	2021-01-29	United Kingdom
S_1214_G	S	1214	ERR5277485	25202	T	G	0,185484	2021-01-29	United Kingdom
ORF8_27_*	ORF8	27	ERR5277485	27972	C	T	0,995833	2021-01-29	United Kingdom
ORF8_52_I	ORF8	52	ERR5277485	28048	G	T	1	2021-01-29	United Kingdom
ORF8_73_C	ORF8	73	ERR5277485	28111	A	G	0,999253	2021-01-29	United Kingdom
N_3_H	N	3	ERR5277485	28280	G	C	0,999855	2021-01-29	United Kingdom
N_3_V	N	3	ERR5277485	28281	A	T	1	2021-01-29	United Kingdom
N_3_E	N	3	ERR5277485	28282	T	A	0,999418	2021-01-29	United Kingdom
N_203_K	N	203	ERR5277485	28881	G	A	1	2021-01-29	United Kingdom
N_204_R	N	204	ERR5277485	28883	G	C	1	2021-01-29	United Kingdom
N_235_F	N	235	ERR5277485	28977	C	T	1	2021-01-29	United Kingdom
ORF1ab_1001_I	ORF1ab	1001	ERR5277487	3267	C	T	1	2021-01-28	United Kingdom
ORF1ab_1708_D	ORF1ab	1708	ERR5277487	5388	C	A	1	2021-01-28	United Kingdom
ORF1ab_2230_T	ORF1ab	2230	ERR5277487	6954	T	C	0,999766	2021-01-28	United Kingdom
ORF1ab_3674_NA	ORF1ab	3674	ERR5277487	11287	G	-TCTGGTTTT	0,991068	2021-01-28	United Kingdom
ORF1ab_3966_R	ORF1ab	3966	ERR5277487	12162	A	G	0,999665	2021-01-28	United Kingdom
ORF1ab_314_L	ORF1ab	314	ERR5277487	14408	C	T	1	2021-01-28	United Kingdom
ORF1ab_1383_R	ORF1ab	1383	ERR5277487	17615	A	G	1	2021-01-28	United Kingdom
S_68_NA	S	68	ERR5277487	21764	A	-TACATG	0,999029	2021-01-28	United Kingdom
S_143_NA	S	143	ERR5277487	21990	T	-TTA	0,991577	2021-01-28	United Kingdom
S_501_Y	S	501	ERR5277487	23063	A	T	0,99987	2021-01-28	United Kingdom
S_570_D	S	570	ERR5277487	23271	C	A	0,999886	2021-01-28	United Kingdom
S_614_G	S	614	ERR5277487	23403	A	G	0,999888	2021-01-28	United Kingdom
S_681_H	S	681	ERR5277487	23604	C	A	1	2021-01-28	United Kingdom
S_716_I	S	716	ERR5277487	23709	C	T	0,999855	2021-01-28	United Kingdom
S_765_C	S	765	ERR5277487	23855	C	T	0,999391	2021-01-28	United Kingdom
S_982_A	S	982	ERR5277487	24506	T	G	0,999794	2021-01-28	United Kingdom
S_1118_H	S	1118	ERR5277487	24914	G	C	0,999715	2021-01-28	United Kingdom
S_1214_G	S	1214	ERR5277487	25202	T	G	0,123515	2021-01-28	United Kingdom
ORF7a_17_F	ORF7a	17	ERR5277487	27442	C	T	0,999928	2021-01-28	United Kingdom
ORF8_27_*	ORF8	27	ERR5277487	27972	C	T	1	2021-01-28	United Kingdom
ORF8_52_I	ORF8	52	ERR5277487	28048	G	T	1	2021-01-28	United Kingdom
ORF8_73_C	ORF8	73	ERR5277487	28111	A	G	0,99975	2021-01-28	United Kingdom
N_3_H	N	3	ERR5277487	28280	G	C	0,999933	2021-01-28	United Kingdom
N_3_V	N	3	ERR5277487	28281	A	T	0,999932	2021-01-28	United Kingdom
N_3_E	N	3	ERR5277487	28282	T	A	0,999729	2021-01-28	United Kingdom
N_203_K	N	203	ERR5277487	28881	G	A	0,996606	2021-01-28	United Kingdom
N_204_R	N	204	ERR5277487	28883	G	C	1	2021-01-28	United Kingdom
N_235_F	N	235	ERR5277487	28977	C	T	1	2021-01-28	United Kingdom
ORF1ab_1001_I	ORF1ab	1001	ERR5277490	3267	C	T	1	2021-01-29	United Kingdom
ORF1ab_1708_D	ORF1ab	1708	ERR5277490	5388	C	A	1	2021-01-29	United Kingdom
ORF1ab_2230_T	ORF1ab	2230	ERR5277490	6954	T	C	0,999879	2021-01-29	United Kingdom
ORF1ab_2780_L	ORF1ab	2780	ERR5277490	8603	T	C	0,999851	2021-01-29	United Kingdom
ORF1ab_3674_NA	ORF1ab	3674	ERR5277490	11287	G	-TCTGGTTTT	0,999625	2021-01-29	United Kingdom
ORF1ab_314_L	ORF1ab	314	ERR5277490	14408	C	T	1	2021-01-29	United Kingdom
ORF1ab_1383_R	ORF1ab	1383	ERR5277490	17615	A	G	0,999562	2021-01-29	United Kingdom
S_68_NA	S	68	ERR5277490	21764	A	-TACATG	0,998283	2021-01-29	United Kingdom
S_143_NA	S	143	ERR5277490	21990	T	-TTA	0,99758	2021-01-29	United Kingdom
S_501_Y	S	501	ERR5277490	23063	A	T	0,999909	2021-01-29	United Kingdom
S_570_D	S	570	ERR5277490	23271	C	A	0,999798	2021-01-29	United Kingdom
S_614_G	S	614	ERR5277490	23403	A	G	0,999901	2021-01-29	United Kingdom
S_681_H	S	681	ERR5277490	23604	C	A	1	2021-01-29	United Kingdom
S_716_I	S	716	ERR5277490	23709	C	T	0,999804	2021-01-29	United Kingdom
S_982_A	S	982	ERR5277490	24506	T	G	0,999483	2021-01-29	United Kingdom
S_1118_H	S	1118	ERR5277490	24914	G	C	0,999932	2021-01-29	United Kingdom
S_1214_G	S	1214	ERR5277490	25202	T	G	0,140562	2021-01-29	United Kingdom
ORF3a_15_F	ORF3a	15	ERR5277490	25437	G	T	0,999948	2021-01-29	United Kingdom
ORF8_27_*	ORF8	27	ERR5277490	27972	C	T	0,99938	2021-01-29	United Kingdom
ORF8_52_I	ORF8	52	ERR5277490	28048	G	T	1	2021-01-29	United Kingdom
ORF8_73_C	ORF8	73	ERR5277490	28111	A	G	0,999916	2021-01-29	United Kingdom
N_3_H	N	3	ERR5277490	28280	G	C	0,999923	2021-01-29	United Kingdom
N_3_V	N	3	ERR5277490	28281	A	T	0,999539	2021-01-29	United Kingdom
N_3_E	N	3	ERR5277490	28282	T	A	0,999808	2021-01-29	United Kingdom
N_203_K	N	203	ERR5277490	28881	G	A	0,999669	2021-01-29	United Kingdom
N_204_R	N	204	ERR5277490	28883	G	C	1	2021-01-29	United Kingdom
N_235_F	N	235	ERR5277490	28977	C	T	1	2021-01-29	United Kingdom
ORF1ab_1001_I	ORF1ab	1001	ERR5277491	3267	C	T	0,999742	2021-01-29	United Kingdom
ORF1ab_1708_D	ORF1ab	1708	ERR5277491	5388	C	A	1	2021-01-29	United Kingdom
ORF1ab_2230_T	ORF1ab	2230	ERR5277491	6954	T	C	0,99979	2021-01-29	United Kingdom
ORF1ab_2780_L	ORF1ab	2780	ERR5277491	8603	T	C	0,999443	2021-01-29	United Kingdom
ORF1ab_3674_NA	ORF1ab	3674	ERR5277491	11287	G	-TCTGGTTTT	0,99679	2021-01-29	United Kingdom
ORF1ab_314_L	ORF1ab	314	ERR5277491	14408	C	T	0,998684	2021-01-29	United Kingdom
ORF1ab_897_I	ORF1ab	897	ERR5277491	16158	G	T	0,589589	2021-01-29	United Kingdom
ORF1ab_1383_R	ORF1ab	1383	ERR5277491	17615	A	G	0,999894	2021-01-29	United Kingdom
S_68_NA	S	68	ERR5277491	21764	A	-TACATG	0,997733	2021-01-29	United Kingdom
S_143_NA	S	143	ERR5277491	21990	T	-TTA	0,999124	2021-01-29	United Kingdom
S_501_Y	S	501	ERR5277491	23063	A	T	0,999805	2021-01-29	United Kingdom
S_570_D	S	570	ERR5277491	23271	C	A	0,999899	2021-01-29	United Kingdom
S_614_G	S	614	ERR5277491	23403	A	G	0,999902	2021-01-29	United Kingdom
S_639_S	S	639	ERR5277491	23477	G	A	0,171775	2021-01-29	United Kingdom
S_681_H	S	681	ERR5277491	23604	C	A	0,99977	2021-01-29	United Kingdom
S_716_I	S	716	ERR5277491	23709	C	T	0,999657	2021-01-29	United Kingdom
S_982_A	S	982	ERR5277491	24506	T	G	0,999659	2021-01-29	United Kingdom
S_1118_H	S	1118	ERR5277491	24914	G	C	0,998911	2021-01-29	United Kingdom
S_1214_G	S	1214	ERR5277491	25202	T	G	0,193069	2021-01-29	United Kingdom
ORF3a_15_F	ORF3a	15	ERR5277491	25437	G	T	0,999938	2021-01-29	United Kingdom
ORF8_27_*	ORF8	27	ERR5277491	27972	C	T	1	2021-01-29	United Kingdom
ORF8_52_I	ORF8	52	ERR5277491	28048	G	T	0,999837	2021-01-29	United Kingdom
ORF8_73_C	ORF8	73	ERR5277491	28111	A	G	0,99981	2021-01-29	United Kingdom
N_3_H	N	3	ERR5277491	28280	G	C	0,999624	2021-01-29	United Kingdom
N_3_V	N	3	ERR5277491	28281	A	T	0,999413	2021-01-29	United Kingdom
N_3_E	N	3	ERR5277491	28282	T	A	0,999707	2021-01-29	United Kingdom
N_203_K	N	203	ERR5277491	28881	G	A	0,997706	2021-01-29	United Kingdom
N_204_R	N	204	ERR5277491	28883	G	C	0,999551	2021-01-29	United Kingdom
N_235_F	N	235	ERR5277491	28977	C	T	0,999761	2021-01-29	United Kingdom
ORF1ab_81_NA	ORF1ab	81	ERR5277498	507	A	-TGGTCATGTTATGGT	0,0765766	2021-01-28	United Kingdom
ORF1ab_108_I	ORF1ab	108	ERR5277498	587	G	A	0,078341	2021-01-28	United Kingdom
ORF1ab_1001_I	ORF1ab	1001	ERR5277498	3267	C	T	1	2021-01-28	United Kingdom
ORF1ab_1022_I	ORF1ab	1022	ERR5277498	3330	C	T	0,999172	2021-01-28	United Kingdom
ORF1ab_1086_Q	ORF1ab	1086	ERR5277498	3521	G	C	0,0707237	2021-01-28	United Kingdom
ORF1ab_1708_D	ORF1ab	1708	ERR5277498	5388	C	A	1	2021-01-28	United Kingdom
ORF1ab_2105_F	ORF1ab	2105	ERR5277498	6578	C	T	0,0560379	2021-01-28	United Kingdom
ORF1ab_2230_T	ORF1ab	2230	ERR5277498	6954	T	C	1	2021-01-28	United Kingdom
ORF1ab_2900_T	ORF1ab	2900	ERR5277498	8963	T	A	0,0718778	2021-01-28	United Kingdom
ORF1ab_2942_NA	ORF1ab	2942	ERR5277498	9090	C	-TG	0,0596073	2021-01-28	United Kingdom
ORF1ab_3603_NA	ORF1ab	3603	ERR5277498	11074	C	+T	0,0895678	2021-01-28	United Kingdom
ORF1ab_3674_NA	ORF1ab	3674	ERR5277498	11287	G	-TCTGGTTTT	0,999657	2021-01-28	United Kingdom
ORF1ab_1959_P	ORF1ab	1959	ERR5277498	19342	G	C	0,0515021	2021-01-28	United Kingdom
S_68_NA	S	68	ERR5277498	21764	A	-TACATG	0,997012	2021-01-28	United Kingdom
S_96_D	S	96	ERR5277498	21850	G	T	1	2021-01-28	United Kingdom
S_143_NA	S	143	ERR5277498	21990	T	-TTA	0,99941	2021-01-28	United Kingdom
S_230_NA	S	230	ERR5277498	22251	C	-A	0,052837	2021-01-28	United Kingdom
S_501_Y	S	501	ERR5277498	23063	A	T	0,999544	2021-01-28	United Kingdom
S_570_D	S	570	ERR5277498	23271	C	A	1	2021-01-28	United Kingdom
S_614_G	S	614	ERR5277498	23403	A	G	1	2021-01-28	United Kingdom
S_681_H	S	681	ERR5277498	23604	C	A	1	2021-01-28	United Kingdom
S_716_I	S	716	ERR5277498	23709	C	T	1	2021-01-28	United Kingdom
S_810_L	S	810	ERR5277498	23991	C	T	0,0637066	2021-01-28	United Kingdom
S_982_A	S	982	ERR5277498	24506	T	G	1	2021-01-28	United Kingdom
S_1118_H	S	1118	ERR5277498	24914	G	C	0,999789	2021-01-28	United Kingdom
S_1214_G	S	1214	ERR5277498	25202	T	G	0,144876	2021-01-28	United Kingdom
ORF3a_130_F	ORF3a	130	ERR5277498	25781	G	T	0,0532544	2021-01-28	United Kingdom
M_2_S	M	2	ERR5277498	26526	G	T	0,999206	2021-01-28	United Kingdom
ORF7a_63_L	ORF7a	63	ERR5277498	27580	T	C	0,99955	2021-01-28	United Kingdom
ORF8_27_*	ORF8	27	ERR5277498	27972	C	T	1	2021-01-28	United Kingdom
ORF8_52_I	ORF8	52	ERR5277498	28048	G	T	1	2021-01-28	United Kingdom
ORF8_73_C	ORF8	73	ERR5277498	28111	A	G	0,999906	2021-01-28	United Kingdom
N_3_H	N	3	ERR5277498	28280	G	C	0,999925	2021-01-28	United Kingdom
N_3_V	N	3	ERR5277498	28281	A	T	0,999848	2021-01-28	United Kingdom
N_3_E	N	3	ERR5277498	28282	T	A	0,999394	2021-01-28	United Kingdom
N_203_K	N	203	ERR5277498	28881	G	A	1	2021-01-28	United Kingdom
N_204_R	N	204	ERR5277498	28883	G	C	1	2021-01-28	United Kingdom
N_235_F	N	235	ERR5277498	28977	C	T	1	2021-01-28	United Kingdom
ORF1ab_1001_I	ORF1ab	1001	ERR5277500	3267	C	T	1	2021-01-28	United Kingdom
ORF1ab_1708_D	ORF1ab	1708	ERR5277500	5388	C	A	1	2021-01-28	United Kingdom
ORF1ab_2230_T	ORF1ab	2230	ERR5277500	6954	T	C	1	2021-01-28	United Kingdom
ORF1ab_2308_NA	ORF1ab	2308	ERR5277500	7187	C	+A	0,0897959	2021-01-28	United Kingdom
ORF1ab_2828_S	ORF1ab	2828	ERR5277500	8747	G	T	0,0512465	2021-01-28	United Kingdom
ORF1ab_3624_NA	ORF1ab	3624	ERR5277500	11137	T	-G	0,0867347	2021-01-28	United Kingdom
ORF1ab_3674_NA	ORF1ab	3674	ERR5277500	11287	G	-TCTGGTTTT	1	2021-01-28	United Kingdom
ORF1ab_314_L	ORF1ab	314	ERR5277500	14408	C	T	1	2021-01-28	United Kingdom
ORF1ab_1383_R	ORF1ab	1383	ERR5277500	17615	A	G	0,999777	2021-01-28	United Kingdom
ORF1ab_1871_G	ORF1ab	1871	ERR5277500	19079	A	G	1	2021-01-28	United Kingdom
ORF1ab_2415_NA	ORF1ab	2415	ERR5277500	20712	A	-AG	0,0780488	2021-01-28	United Kingdom
S_6_A	S	6	ERR5277500	21579	T	C	1	2021-01-28	United Kingdom
S_68_NA	S	68	ERR5277500	21764	A	-TACATG	0,997446	2021-01-28	United Kingdom
S_143_NA	S	143	ERR5277500	21990	T	-TTA	0,998066	2021-01-28	United Kingdom
S_501_Y	S	501	ERR5277500	23063	A	T	0,999414	2021-01-28	United Kingdom
S_570_D	S	570	ERR5277500	23271	C	A	0,999596	2021-01-28	United Kingdom
S_614_G	S	614	ERR5277500	23403	A	G	0,999867	2021-01-28	United Kingdom
S_681_H	S	681	ERR5277500	23604	C	A	0,999763	2021-01-28	United Kingdom
S_716_I	S	716	ERR5277500	23709	C	T	0,999764	2021-01-28	United Kingdom
S_982_A	S	982	ERR5277500	24506	T	G	0,999844	2021-01-28	United Kingdom
S_1118_H	S	1118	ERR5277500	24914	G	C	1	2021-01-28	United Kingdom
S_1214_G	S	1214	ERR5277500	25202	T	G	0,125	2021-01-28	United Kingdom
ORF8_6_L	ORF8	6	ERR5277500	27911	C	A	1	2021-01-28	United Kingdom
ORF8_27_*	ORF8	27	ERR5277500	27972	C	T	0,99944	2021-01-28	United Kingdom
ORF8_52_I	ORF8	52	ERR5277500	28048	G	T	1	2021-01-28	United Kingdom
ORF8_73_C	ORF8	73	ERR5277500	28111	A	G	1	2021-01-28	United Kingdom
N_3_H	N	3	ERR5277500	28280	G	C	0,999967	2021-01-28	United Kingdom
N_3_V	N	3	ERR5277500	28281	A	T	0,9999	2021-01-28	United Kingdom
N_3_E	N	3	ERR5277500	28282	T	A	0,999567	2021-01-28	United Kingdom
N_203_K	N	203	ERR5277500	28881	G	A	0,998617	2021-01-28	United Kingdom
N_204_R	N	204	ERR5277500	28883	G	C	1	2021-01-28	United Kingdom
N_235_F	N	235	ERR5277500	28977	C	T	0,99972	2021-01-28	United Kingdom
ORF1ab_1001_I	ORF1ab	1001	ERR5277502	3267	C	T	1	2021-01-28	United Kingdom
ORF1ab_1567_A	ORF1ab	1567	ERR5277502	4964	A	G	1	2021-01-28	United Kingdom
ORF1ab_1708_D	ORF1ab	1708	ERR5277502	5388	C	A	1	2021-01-28	United Kingdom
ORF1ab_2230_T	ORF1ab	2230	ERR5277502	6954	T	C	0,999641	2021-01-28	United Kingdom
ORF1ab_3674_NA	ORF1ab	3674	ERR5277502	11287	G	-TCTGGTTTT	0,99904	2021-01-28	United Kingdom
ORF1ab_3923_R	ORF1ab	3923	ERR5277502	12032	G	C	0,999414	2021-01-28	United Kingdom
ORF1ab_3966_R	ORF1ab	3966	ERR5277502	12162	A	G	0,99988	2021-01-28	United Kingdom
ORF1ab_176_S	ORF1ab	176	ERR5277502	13993	G	T	1	2021-01-28	United Kingdom
ORF1ab_314_L	ORF1ab	314	ERR5277502	14408	C	T	1	2021-01-28	United Kingdom
ORF1ab_1383_R	ORF1ab	1383	ERR5277502	17615	A	G	0,999497	2021-01-28	United Kingdom
S_68_NA	S	68	ERR5277502	21764	A	-TACATG	0,998373	2021-01-28	United Kingdom
S_143_NA	S	143	ERR5277502	21990	T	-TTA	0,99911	2021-01-28	United Kingdom
S_501_Y	S	501	ERR5277502	23063	A	T	0,999574	2021-01-28	United Kingdom
S_570_D	S	570	ERR5277502	23271	C	A	0,999899	2021-01-28	United Kingdom
S_614_G	S	614	ERR5277502	23403	A	G	0,999753	2021-01-28	United Kingdom
S_681_H	S	681	ERR5277502	23604	C	A	1	2021-01-28	United Kingdom
S_716_I	S	716	ERR5277502	23709	C	T	1	2021-01-28	United Kingdom
S_982_A	S	982	ERR5277502	24506	T	G	1	2021-01-28	United Kingdom
S_1118_H	S	1118	ERR5277502	24914	G	C	0,999931	2021-01-28	United Kingdom
S_1214_G	S	1214	ERR5277502	25202	T	G	0,176282	2021-01-28	United Kingdom
ORF8_27_*	ORF8	27	ERR5277502	27972	C	T	0,999574	2021-01-28	United Kingdom
ORF8_52_I	ORF8	52	ERR5277502	28048	G	T	1	2021-01-28	United Kingdom
ORF8_73_C	ORF8	73	ERR5277502	28111	A	G	0,999857	2021-01-28	United Kingdom
N_3_H	N	3	ERR5277502	28280	G	C	0,999874	2021-01-28	United Kingdom
N_3_V	N	3	ERR5277502	28281	A	T	0,999873	2021-01-28	United Kingdom
N_3_E	N	3	ERR5277502	28282	T	A	0,999916	2021-01-28	United Kingdom
N_203_K	N	203	ERR5277502	28881	G	A	0,997847	2021-01-28	United Kingdom
N_204_R	N	204	ERR5277502	28883	G	C	1	2021-01-28	United Kingdom
N_235_F	N	235	ERR5277502	28977	C	T	1	2021-01-28	United Kingdom
ORF1ab_1001_I	ORF1ab	1001	ERR5277506	3267	C	T	0,999924	2021-01-28	United Kingdom
ORF1ab_1708_D	ORF1ab	1708	ERR5277506	5388	C	A	0,999268	2021-01-28	United Kingdom
ORF1ab_2030_L	ORF1ab	2030	ERR5277506	6354	C	T	0,999641	2021-01-28	United Kingdom
ORF1ab_2230_T	ORF1ab	2230	ERR5277506	6954	T	C	0,999273	2021-01-28	United Kingdom
ORF1ab_2694_G	ORF1ab	2694	ERR5277506	8345	T	G	0,0580634	2021-01-28	United Kingdom
ORF1ab_3674_NA	ORF1ab	3674	ERR5277506	11287	G	-TCTGGTTTT	0,997136	2021-01-28	United Kingdom
ORF1ab_314_L	ORF1ab	314	ERR5277506	14408	C	T	0,999184	2021-01-28	United Kingdom
S_68_NA	S	68	ERR5277506	21764	A	-TACATG	0,995324	2021-01-28	United Kingdom
S_143_NA	S	143	ERR5277506	21990	T	-TTA	0,99618	2021-01-28	United Kingdom
S_501_Y	S	501	ERR5277506	23063	A	T	0,999312	2021-01-28	United Kingdom
S_570_D	S	570	ERR5277506	23271	C	A	1	2021-01-28	United Kingdom
S_614_G	S	614	ERR5277506	23403	A	G	1	2021-01-28	United Kingdom
S_681_H	S	681	ERR5277506	23604	C	A	0,999039	2021-01-28	United Kingdom
S_716_I	S	716	ERR5277506	23709	C	T	1	2021-01-28	United Kingdom
S_982_A	S	982	ERR5277506	24506	T	G	1	2021-01-28	United Kingdom
S_1118_H	S	1118	ERR5277506	24914	G	C	0,999931	2021-01-28	United Kingdom
S_1214_G	S	1214	ERR5277506	25202	T	G	0,196078	2021-01-28	United Kingdom
ORF8_27_*	ORF8	27	ERR5277506	27972	C	T	0,999547	2021-01-28	United Kingdom
ORF8_52_I	ORF8	52	ERR5277506	28048	G	T	1	2021-01-28	United Kingdom
ORF8_73_C	ORF8	73	ERR5277506	28111	A	G	0,999888	2021-01-28	United Kingdom
N_3_H	N	3	ERR5277506	28280	G	C	0,999502	2021-01-28	United Kingdom
N_3_V	N	3	ERR5277506	28281	A	T	0,999766	2021-01-28	United Kingdom
N_3_E	N	3	ERR5277506	28282	T	A	0,999767	2021-01-28	United Kingdom
N_203_K	N	203	ERR5277506	28881	G	A	0,998357	2021-01-28	United Kingdom
N_204_R	N	204	ERR5277506	28883	G	C	0,999393	2021-01-28	United Kingdom
N_235_F	N	235	ERR5277506	28977	C	T	0,999568	2021-01-28	United Kingdom
ORF1ab_971_L	ORF1ab	971	ERR5277508	3177	C	T	0,999944	2021-01-28	United Kingdom
ORF1ab_1001_I	ORF1ab	1001	ERR5277508	3267	C	T	0,99983	2021-01-28	United Kingdom
ORF1ab_1708_D	ORF1ab	1708	ERR5277508	5388	C	A	1	2021-01-28	United Kingdom
ORF1ab_2230_T	ORF1ab	2230	ERR5277508	6954	T	C	0,999573	2021-01-28	United Kingdom
ORF1ab_3674_NA	ORF1ab	3674	ERR5277508	11287	G	-TCTGGTTTT	0,996115	2021-01-28	United Kingdom
ORF1ab_314_L	ORF1ab	314	ERR5277508	14408	C	T	1	2021-01-28	United Kingdom
ORF1ab_659_I	ORF1ab	659	ERR5277508	15444	G	T	0,998894	2021-01-28	United Kingdom
S_68_NA	S	68	ERR5277508	21764	A	-TACATG	0,993076	2021-01-28	United Kingdom
S_143_NA	S	143	ERR5277508	21990	T	-TTA	0,998216	2021-01-28	United Kingdom
S_501_Y	S	501	ERR5277508	23063	A	T	0,999203	2021-01-28	United Kingdom
S_570_D	S	570	ERR5277508	23271	C	A	1	2021-01-28	United Kingdom
S_614_G	S	614	ERR5277508	23403	A	G	1	2021-01-28	United Kingdom
S_681_H	S	681	ERR5277508	23604	C	A	0,999748	2021-01-28	United Kingdom
S_716_I	S	716	ERR5277508	23709	C	T	0,99975	2021-01-28	United Kingdom
S_922_F	S	922	ERR5277508	24328	G	T	0,155572	2021-01-28	United Kingdom
S_982_A	S	982	ERR5277508	24506	T	G	0,99924	2021-01-28	United Kingdom
S_1118_H	S	1118	ERR5277508	24914	G	C	0,99992	2021-01-28	United Kingdom
S_1214_G	S	1214	ERR5277508	25202	T	G	0,211031	2021-01-28	United Kingdom
ORF8_27_*	ORF8	27	ERR5277508	27972	C	T	1	2021-01-28	United Kingdom
ORF8_35_Y	ORF8	35	ERR5277508	27996	G	T	0,0546099	2021-01-28	United Kingdom
ORF8_52_I	ORF8	52	ERR5277508	28048	G	T	1	2021-01-28	United Kingdom
ORF8_73_C	ORF8	73	ERR5277508	28111	A	G	0,999956	2021-01-28	United Kingdom
N_3_H	N	3	ERR5277508	28280	G	C	1	2021-01-28	United Kingdom
N_3_V	N	3	ERR5277508	28281	A	T	0,99982	2021-01-28	United Kingdom
N_3_E	N	3	ERR5277508	28282	T	A	0,999686	2021-01-28	United Kingdom
N_203_K	N	203	ERR5277508	28881	G	A	0,999086	2021-01-28	United Kingdom
N_204_R	N	204	ERR5277508	28883	G	C	1	2021-01-28	United Kingdom
N_235_F	N	235	ERR5277508	28977	C	T	0,999353	2021-01-28	United Kingdom
ORF1ab_238_V	ORF1ab	238	ERR5277511	977	A	G	0,999944	2021-01-29	United Kingdom
ORF1ab_540_V	ORF1ab	540	ERR5277511	1884	C	T	0,996064	2021-01-29	United Kingdom
ORF1ab_1001_I	ORF1ab	1001	ERR5277511	3267	C	T	1	2021-01-29	United Kingdom
ORF1ab_1708_D	ORF1ab	1708	ERR5277511	5388	C	A	1	2021-01-29	United Kingdom
ORF1ab_2230_T	ORF1ab	2230	ERR5277511	6954	T	C	0,999672	2021-01-29	United Kingdom
ORF1ab_2780_L	ORF1ab	2780	ERR5277511	8603	T	C	0,997836	2021-01-29	United Kingdom
ORF1ab_3674_NA	ORF1ab	3674	ERR5277511	11287	G	-TCTGGTTTT	0,997097	2021-01-29	United Kingdom
ORF1ab_310_I	ORF1ab	310	ERR5277511	14396	C	T	1	2021-01-29	United Kingdom
ORF1ab_314_L	ORF1ab	314	ERR5277511	14408	C	T	1	2021-01-29	United Kingdom
ORF1ab_1383_R	ORF1ab	1383	ERR5277511	17615	A	G	0,999918	2021-01-29	United Kingdom
S_68_NA	S	68	ERR5277511	21764	A	-TACATG	0,997807	2021-01-29	United Kingdom
S_143_NA	S	143	ERR5277511	21990	T	-TTA	0,997237	2021-01-29	United Kingdom
S_501_Y	S	501	ERR5277511	23063	A	T	0,999827	2021-01-29	United Kingdom
S_570_D	S	570	ERR5277511	23271	C	A	1	2021-01-29	United Kingdom
S_614_G	S	614	ERR5277511	23403	A	G	0,999884	2021-01-29	United Kingdom
S_681_H	S	681	ERR5277511	23604	C	A	0,999845	2021-01-29	United Kingdom
S_716_I	S	716	ERR5277511	23709	C	T	0,999846	2021-01-29	United Kingdom
S_982_A	S	982	ERR5277511	24506	T	G	1	2021-01-29	United Kingdom
S_1118_H	S	1118	ERR5277511	24914	G	C	1	2021-01-29	United Kingdom
S_1214_G	S	1214	ERR5277511	25202	T	G	0,177804	2021-01-29	United Kingdom
ORF3a_15_F	ORF3a	15	ERR5277511	25437	G	T	0,999846	2021-01-29	United Kingdom
ORF8_27_*	ORF8	27	ERR5277511	27972	C	T	0,999519	2021-01-29	United Kingdom
ORF8_52_I	ORF8	52	ERR5277511	28048	G	T	0,999777	2021-01-29	United Kingdom
ORF8_73_C	ORF8	73	ERR5277511	28111	A	G	0,999951	2021-01-29	United Kingdom
N_3_H	N	3	ERR5277511	28280	G	C	1	2021-01-29	United Kingdom
N_3_V	N	3	ERR5277511	28281	A	T	0,999824	2021-01-29	United Kingdom
N_3_E	N	3	ERR5277511	28282	T	A	0,999562	2021-01-29	United Kingdom
N_203_K	N	203	ERR5277511	28881	G	A	0,999144	2021-01-29	United Kingdom
N_204_R	N	204	ERR5277511	28883	G	C	1	2021-01-29	United Kingdom
N_235_F	N	235	ERR5277511	28977	C	T	1	2021-01-29	United Kingdom
ORF1ab_17_C	ORF1ab	17	ERR5277512	314	A	T	1	2021-01-30	United Kingdom
ORF1ab_183_I	ORF1ab	183	ERR5277512	813	C	T	0,999669	2021-01-30	United Kingdom
ORF1ab_3258_I	ORF1ab	3258	ERR5277512	10038	C	T	0,0707965	2021-01-30	United Kingdom
ORF1ab_3603_NA	ORF1ab	3603	ERR5277512	11074	C	+T	0,0505383	2021-01-30	United Kingdom
ORF1ab_3839_R	ORF1ab	3839	ERR5277512	11781	A	G	1	2021-01-30	United Kingdom
ORF1ab_4114_V	ORF1ab	4114	ERR5277512	12605	A	G	0,999606	2021-01-30	United Kingdom
ORF1ab_176_V	ORF1ab	176	ERR5277512	13994	C	T	0,389624	2021-01-30	United Kingdom
ORF1ab_314_L	ORF1ab	314	ERR5277512	14408	C	T	0,996689	2021-01-30	United Kingdom
S_222_V	S	222	ERR5277512	22227	C	T	0,999891	2021-01-30	United Kingdom
S_614_G	S	614	ERR5277512	23403	A	G	0,99953	2021-01-30	United Kingdom
S_1101_Q	S	1101	ERR5277512	24865	C	A	0,999887	2021-01-30	United Kingdom
S_1214_G	S	1214	ERR5277512	25202	T	G	0,270833	2021-01-30	United Kingdom
N_220_V	N	220	ERR5277512	28932	C	T	1	2021-01-30	United Kingdom
ORF10_30_L	ORF10	30	ERR5277512	29645	G	T	0,99979	2021-01-30	United Kingdom
ORF1ab_140_NA	ORF1ab	140	ERR5277514	685	A	-AAGTCATTT	0,514874	2021-01-28	United Kingdom
ORF1ab_1001_I	ORF1ab	1001	ERR5277514	3267	C	T	1	2021-01-28	United Kingdom
ORF1ab_1708_D	ORF1ab	1708	ERR5277514	5388	C	A	1	2021-01-28	United Kingdom
ORF1ab_2230_T	ORF1ab	2230	ERR5277514	6954	T	C	0,998917	2021-01-28	United Kingdom
ORF1ab_3674_NA	ORF1ab	3674	ERR5277514	11287	G	-TCTGGTTTT	0,999536	2021-01-28	United Kingdom
ORF1ab_314_L	ORF1ab	314	ERR5277514	14408	C	T	0,998726	2021-01-28	United Kingdom
ORF1ab_1383_R	ORF1ab	1383	ERR5277514	17615	A	G	0,99979	2021-01-28	United Kingdom
S_68_NA	S	68	ERR5277514	21764	A	-TACATG	0,997985	2021-01-28	United Kingdom
S_143_NA	S	143	ERR5277514	21990	T	-TTA	0,999338	2021-01-28	United Kingdom
S_501_Y	S	501	ERR5277514	23063	A	T	0,999702	2021-01-28	United Kingdom
S_570_D	S	570	ERR5277514	23271	C	A	0,99986	2021-01-28	United Kingdom
S_614_G	S	614	ERR5277514	23403	A	G	0,999862	2021-01-28	United Kingdom
S_681_H	S	681	ERR5277514	23604	C	A	0,999606	2021-01-28	United Kingdom
S_716_I	S	716	ERR5277514	23709	C	T	0,999844	2021-01-28	United Kingdom
S_982_A	S	982	ERR5277514	24506	T	G	0,999828	2021-01-28	United Kingdom
S_1118_H	S	1118	ERR5277514	24914	G	C	0,999936	2021-01-28	United Kingdom
S_1214_G	S	1214	ERR5277514	25202	T	G	0,156573	2021-01-28	United Kingdom
ORF8_27_*	ORF8	27	ERR5277514	27972	C	T	0,999747	2021-01-28	United Kingdom
ORF8_52_I	ORF8	52	ERR5277514	28048	G	T	1	2021-01-28	United Kingdom
ORF8_73_C	ORF8	73	ERR5277514	28111	A	G	0,999806	2021-01-28	United Kingdom
N_3_H	N	3	ERR5277514	28280	G	C	0,999861	2021-01-28	United Kingdom
N_3_V	N	3	ERR5277514	28281	A	T	0,999651	2021-01-28	United Kingdom
N_3_E	N	3	ERR5277514	28282	T	A	0,999443	2021-01-28	United Kingdom
N_203_K	N	203	ERR5277514	28881	G	A	0,996493	2021-01-28	United Kingdom
N_204_R	N	204	ERR5277514	28883	G	C	0,999796	2021-01-28	United Kingdom
N_235_F	N	235	ERR5277514	28977	C	T	1	2021-01-28	United Kingdom
ORF1ab_150_C	ORF1ab	150	ERR5277516	713	G	T	0,999889	2021-01-28	United Kingdom
ORF1ab_295_C	ORF1ab	295	ERR5277516	1148	G	T	0,999805	2021-01-28	United Kingdom
ORF1ab_541_V	ORF1ab	541	ERR5277516	1887	C	T	0,999513	2021-01-28	United Kingdom
ORF1ab_2501_T	ORF1ab	2501	ERR5277516	7767	T	C	1	2021-01-28	United Kingdom
ORF1ab_3648_V	ORF1ab	3648	ERR5277516	11208	C	T	0,999943	2021-01-28	United Kingdom
ORF1ab_314_L	ORF1ab	314	ERR5277516	14408	C	T	0,998012	2021-01-28	United Kingdom
ORF1ab_1213_Y	ORF1ab	1213	ERR5277516	17104	C	T	0,999776	2021-01-28	United Kingdom
S_439_K	S	439	ERR5277516	22879	C	A	1	2021-01-28	United Kingdom
S_614_G	S	614	ERR5277516	23403	A	G	0,999728	2021-01-28	United Kingdom
S_622_F	S	622	ERR5277516	23426	G	T	0,999954	2021-01-28	United Kingdom
S_681_H	S	681	ERR5277516	23604	C	A	0,999774	2021-01-28	United Kingdom
S_1214_G	S	1214	ERR5277516	25202	T	G	0,177732	2021-01-28	United Kingdom
ORF1ab_81_NA	ORF1ab	81	ERR5277518	507	A	-TGGTCATGTTATGGT	0,0594059	2021-01-29	United Kingdom
ORF1ab_83_NA	ORF1ab	83	ERR5277518	512	C	-ATGTTATGGTTGA	0,0569307	2021-01-29	United Kingdom
ORF1ab_730_F	ORF1ab	730	ERR5277518	2453	C	T	0,998901	2021-01-29	United Kingdom
ORF1ab_804_T	ORF1ab	804	ERR5277518	2675	C	A	0,1175	2021-01-29	United Kingdom
ORF1ab_1001_I	ORF1ab	1001	ERR5277518	3267	C	T	1	2021-01-29	United Kingdom
ORF1ab_1189_NA	ORF1ab	1189	ERR5277518	3832	C	+T	0,105991	2021-01-29	United Kingdom
ORF1ab_1268_V	ORF1ab	1268	ERR5277518	4068	C	T	0,122066	2021-01-29	United Kingdom
ORF1ab_1316_P	ORF1ab	1316	ERR5277518	4211	G	C	0,0653907	2021-01-29	United Kingdom
ORF1ab_1438_F	ORF1ab	1438	ERR5277518	4577	C	T	0,145315	2021-01-29	United Kingdom
ORF1ab_1708_D	ORF1ab	1708	ERR5277518	5388	C	A	1	2021-01-29	United Kingdom
ORF1ab_2230_T	ORF1ab	2230	ERR5277518	6954	T	C	1	2021-01-29	United Kingdom
ORF1ab_3603_NA	ORF1ab	3603	ERR5277518	11074	C	+T	0,0988316	2021-01-29	United Kingdom
ORF1ab_3672_NA	ORF1ab	3672	ERR5277518	11279	A	-CTAGTTTGTCTGGTTTTAAG	0,0542386	2021-01-29	United Kingdom
ORF1ab_3674_NA	ORF1ab	3674	ERR5277518	11287	G	-TCTGGTTTT	0,945654	2021-01-29	United Kingdom
ORF1ab_4031_I	ORF1ab	4031	ERR5277518	12357	C	T	1	2021-01-29	United Kingdom
ORF1ab_1962_NA	ORF1ab	1962	ERR5277518	19352	A	-T	0,0592028	2021-01-29	United Kingdom
ORF1ab_1962_K	ORF1ab	1962	ERR5277518	19353	T	G	0,189224	2021-01-29	United Kingdom
ORF1ab_2257_T	ORF1ab	2257	ERR5277518	20237	G	C	0,0734752	2021-01-29	United Kingdom
ORF1ab_2648_L	ORF1ab	2648	ERR5277518	21410	C	T	1	2021-01-29	United Kingdom
S_68_NA	S	68	ERR5277518	21764	A	-TACATG	0,998552	2021-01-29	United Kingdom
S_143_NA	S	143	ERR5277518	21990	T	-TTA	0,998921	2021-01-29	United Kingdom
S_501_Y	S	501	ERR5277518	23063	A	T	0,998692	2021-01-29	United Kingdom
S_570_D	S	570	ERR5277518	23271	C	A	1	2021-01-29	United Kingdom
S_614_G	S	614	ERR5277518	23403	A	G	1	2021-01-29	United Kingdom
S_681_H	S	681	ERR5277518	23604	C	A	1	2021-01-29	United Kingdom
S_716_I	S	716	ERR5277518	23709	C	T	1	2021-01-29	United Kingdom
S_982_A	S	982	ERR5277518	24506	T	G	1	2021-01-29	United Kingdom
S_1118_H	S	1118	ERR5277518	24914	G	C	1	2021-01-29	United Kingdom
S_1214_G	S	1214	ERR5277518	25202	T	G	0,177143	2021-01-29	United Kingdom
ORF6_8_E	ORF6	8	ERR5277518	27223	C	G	0,0632111	2021-01-29	United Kingdom
ORF8_27_*	ORF8	27	ERR5277518	27972	C	T	0,995781	2021-01-29	United Kingdom
ORF8_52_I	ORF8	52	ERR5277518	28048	G	T	1	2021-01-29	United Kingdom
ORF8_73_C	ORF8	73	ERR5277518	28111	A	G	0,999702	2021-01-29	United Kingdom
N_3_H	N	3	ERR5277518	28280	G	C	1	2021-01-29	United Kingdom
N_3_V	N	3	ERR5277518	28281	A	T	0,999531	2021-01-29	United Kingdom
N_3_E	N	3	ERR5277518	28282	T	A	0,998834	2021-01-29	United Kingdom
N_203_K	N	203	ERR5277518	28881	G	A	1	2021-01-29	United Kingdom
N_204_R	N	204	ERR5277518	28883	G	C	1	2021-01-29	United Kingdom
N_235_F	N	235	ERR5277518	28977	C	T	1	2021-01-29	United Kingdom
ORF1ab_971_L	ORF1ab	971	ERR5277519	3177	C	T	1	2021-01-28	United Kingdom
ORF1ab_1001_I	ORF1ab	1001	ERR5277519	3267	C	T	1	2021-01-28	United Kingdom
ORF1ab_1708_D	ORF1ab	1708	ERR5277519	5388	C	A	0,998365	2021-01-28	United Kingdom
ORF1ab_2230_T	ORF1ab	2230	ERR5277519	6954	T	C	0,999655	2021-01-28	United Kingdom
ORF1ab_3674_NA	ORF1ab	3674	ERR5277519	11287	G	-TCTGGTTTT	0,999342	2021-01-28	United Kingdom
ORF1ab_3759_I	ORF1ab	3759	ERR5277519	11540	G	A	1	2021-01-28	United Kingdom
ORF1ab_314_L	ORF1ab	314	ERR5277519	14408	C	T	1	2021-01-28	United Kingdom
S_68_NA	S	68	ERR5277519	21764	A	-TACATG	0,988701	2021-01-28	United Kingdom
S_143_NA	S	143	ERR5277519	21990	T	-TTA	0,998698	2021-01-28	United Kingdom
S_501_Y	S	501	ERR5277519	23063	A	T	1	2021-01-28	United Kingdom
S_570_D	S	570	ERR5277519	23271	C	A	1	2021-01-28	United Kingdom
S_614_G	S	614	ERR5277519	23403	A	G	0,999209	2021-01-28	United Kingdom
S_681_H	S	681	ERR5277519	23604	C	A	1	2021-01-28	United Kingdom
S_716_I	S	716	ERR5277519	23709	C	T	0,999364	2021-01-28	United Kingdom
S_982_A	S	982	ERR5277519	24506	T	G	0,999633	2021-01-28	United Kingdom
S_1118_H	S	1118	ERR5277519	24914	G	C	0,999602	2021-01-28	United Kingdom
S_1214_G	S	1214	ERR5277519	25202	T	G	0,0958333	2021-01-28	United Kingdom
ORF3a_106_F	ORF3a	106	ERR5277519	25708	C	T	0,0910326	2021-01-28	United Kingdom
ORF8_27_*	ORF8	27	ERR5277519	27972	C	T	1	2021-01-28	United Kingdom
ORF8_52_I	ORF8	52	ERR5277519	28048	G	T	1	2021-01-28	United Kingdom
ORF8_73_C	ORF8	73	ERR5277519	28111	A	G	0,999645	2021-01-28	United Kingdom
N_3_H	N	3	ERR5277519	28280	G	C	1	2021-01-28	United Kingdom
N_3_V	N	3	ERR5277519	28281	A	T	0,999887	2021-01-28	United Kingdom
N_3_E	N	3	ERR5277519	28282	T	A	0,999887	2021-01-28	United Kingdom
N_203_K	N	203	ERR5277519	28881	G	A	0,997719	2021-01-28	United Kingdom
N_204_R	N	204	ERR5277519	28883	G	C	1	2021-01-28	United Kingdom
N_235_F	N	235	ERR5277519	28977	C	T	1	2021-01-28	United Kingdom
ORF1ab_371_S	ORF1ab	371	ERR5277527	1376	C	T	1	2021-01-28	United Kingdom
ORF1ab_1001_I	ORF1ab	1001	ERR5277527	3267	C	T	0,999892	2021-01-28	United Kingdom
ORF1ab_1708_D	ORF1ab	1708	ERR5277527	5388	C	A	1	2021-01-28	United Kingdom
ORF1ab_2230_T	ORF1ab	2230	ERR5277527	6954	T	C	0,999713	2021-01-28	United Kingdom
ORF1ab_2300_I	ORF1ab	2300	ERR5277527	7164	C	T	0,0668648	2021-01-28	United Kingdom
ORF1ab_2496_A	ORF1ab	2496	ERR5277527	7752	T	C	0,999911	2021-01-28	United Kingdom
ORF1ab_3674_NA	ORF1ab	3674	ERR5277527	11287	G	-TCTGGTTTT	0,998858	2021-01-28	United Kingdom
ORF1ab_314_L	ORF1ab	314	ERR5277527	14408	C	T	0,999711	2021-01-28	United Kingdom
ORF1ab_1001_S	ORF1ab	1001	ERR5277527	16468	C	T	0,999863	2021-01-28	United Kingdom
ORF1ab_1383_R	ORF1ab	1383	ERR5277527	17615	A	G	0,999756	2021-01-28	United Kingdom
S_68_NA	S	68	ERR5277527	21764	A	-TACATG	0,994554	2021-01-28	United Kingdom
S_143_NA	S	143	ERR5277527	21990	T	-TTA	0,998653	2021-01-28	United Kingdom
S_501_Y	S	501	ERR5277527	23063	A	T	0,999596	2021-01-28	United Kingdom
S_570_D	S	570	ERR5277527	23271	C	A	1	2021-01-28	United Kingdom
S_614_G	S	614	ERR5277527	23403	A	G	0,999908	2021-01-28	United Kingdom
S_681_H	S	681	ERR5277527	23604	C	A	0,999887	2021-01-28	United Kingdom
S_716_I	S	716	ERR5277527	23709	C	T	0,999886	2021-01-28	United Kingdom
S_982_A	S	982	ERR5277527	24506	T	G	0,999414	2021-01-28	United Kingdom
S_1118_H	S	1118	ERR5277527	24914	G	C	0,999876	2021-01-28	United Kingdom
S_1214_G	S	1214	ERR5277527	25202	T	G	0,18547	2021-01-28	United Kingdom
ORF3a_174_D	ORF3a	174	ERR5277527	25913	G	A	0,998499	2021-01-28	United Kingdom
ORF8_27_*	ORF8	27	ERR5277527	27972	C	T	1	2021-01-28	United Kingdom
ORF8_52_I	ORF8	52	ERR5277527	28048	G	T	0,999582	2021-01-28	United Kingdom
ORF8_73_C	ORF8	73	ERR5277527	28111	A	G	0,999941	2021-01-28	United Kingdom
N_3_H	N	3	ERR5277527	28280	G	C	0,999656	2021-01-28	United Kingdom
N_3_V	N	3	ERR5277527	28281	A	T	0,999655	2021-01-28	United Kingdom
N_3_E	N	3	ERR5277527	28282	T	A	1	2021-01-28	United Kingdom
N_203_K	N	203	ERR5277527	28881	G	A	0,997571	2021-01-28	United Kingdom
N_204_R	N	204	ERR5277527	28883	G	C	0,999791	2021-01-28	United Kingdom
N_235_F	N	235	ERR5277527	28977	C	T	0,999755	2021-01-28	United Kingdom
ORF1ab_1001_I	ORF1ab	1001	ERR5277533	3267	C	T	0,999861	2021-01-28	United Kingdom
ORF1ab_1125_C	ORF1ab	1125	ERR5277533	3638	G	T	1	2021-01-28	United Kingdom
ORF1ab_1708_D	ORF1ab	1708	ERR5277533	5388	C	A	1	2021-01-28	United Kingdom
ORF1ab_2230_T	ORF1ab	2230	ERR5277533	6954	T	C	0,999862	2021-01-28	United Kingdom
ORF1ab_3674_NA	ORF1ab	3674	ERR5277533	11287	G	-TCTGGTTTT	0,999716	2021-01-28	United Kingdom
ORF1ab_314_L	ORF1ab	314	ERR5277533	14408	C	T	1	2021-01-28	United Kingdom
S_68_NA	S	68	ERR5277533	21764	A	-TACATG	0,995564	2021-01-28	United Kingdom
S_143_NA	S	143	ERR5277533	21990	T	-TTA	0,999216	2021-01-28	United Kingdom
S_501_Y	S	501	ERR5277533	23063	A	T	0,999557	2021-01-28	United Kingdom
S_570_D	S	570	ERR5277533	23271	C	A	0,999785	2021-01-28	United Kingdom
S_614_G	S	614	ERR5277533	23403	A	G	0,999894	2021-01-28	United Kingdom
S_681_H	S	681	ERR5277533	23604	C	A	1	2021-01-28	United Kingdom
S_716_I	S	716	ERR5277533	23709	C	T	0,999869	2021-01-28	United Kingdom
S_982_A	S	982	ERR5277533	24506	T	G	1	2021-01-28	United Kingdom
S_1118_H	S	1118	ERR5277533	24914	G	C	0,99991	2021-01-28	United Kingdom
S_1214_G	S	1214	ERR5277533	25202	T	G	0,164767	2021-01-28	United Kingdom
ORF8_27_*	ORF8	27	ERR5277533	27972	C	T	0,99766	2021-01-28	United Kingdom
ORF8_52_I	ORF8	52	ERR5277533	28048	G	T	1	2021-01-28	United Kingdom
ORF8_73_C	ORF8	73	ERR5277533	28111	A	G	0,99989	2021-01-28	United Kingdom
N_3_H	N	3	ERR5277533	28280	G	C	0,999835	2021-01-28	United Kingdom
N_3_V	N	3	ERR5277533	28281	A	T	0,999945	2021-01-28	United Kingdom
N_3_E	N	3	ERR5277533	28282	T	A	0,999834	2021-01-28	United Kingdom
N_203_K	N	203	ERR5277533	28881	G	A	0,999049	2021-01-28	United Kingdom
N_204_R	N	204	ERR5277533	28883	G	C	0,999536	2021-01-28	United Kingdom
N_235_F	N	235	ERR5277533	28977	C	T	1	2021-01-28	United Kingdom
ORF1ab_309_L	ORF1ab	309	ERR5277539	1191	C	T	0,999763	2021-01-25	United Kingdom
ORF1ab_1001_I	ORF1ab	1001	ERR5277539	3267	C	T	1	2021-01-25	United Kingdom
ORF1ab_1334_F	ORF1ab	1334	ERR5277539	4267	A	T	0,0541291	2021-01-25	United Kingdom
ORF1ab_1708_D	ORF1ab	1708	ERR5277539	5388	C	A	1	2021-01-25	United Kingdom
ORF1ab_2230_T	ORF1ab	2230	ERR5277539	6954	T	C	0,999514	2021-01-25	United Kingdom
ORF1ab_3603_NA	ORF1ab	3603	ERR5277539	11074	C	-T	0,065417	2021-01-25	United Kingdom
ORF1ab_3610_NA	ORF1ab	3610	ERR5277539	11095	C	+T	0,0678846	2021-01-25	United Kingdom
ORF1ab_3674_NA	ORF1ab	3674	ERR5277539	11287	G	-TCTGGTTTT	0,999812	2021-01-25	United Kingdom
S_68_NA	S	68	ERR5277539	21764	A	-TACATG	0,998442	2021-01-25	United Kingdom
S_143_NA	S	143	ERR5277539	21990	T	-TTA	0,999561	2021-01-25	United Kingdom
S_501_Y	S	501	ERR5277539	23063	A	T	1	2021-01-25	United Kingdom
S_570_D	S	570	ERR5277539	23271	C	A	0,999876	2021-01-25	United Kingdom
S_614_G	S	614	ERR5277539	23403	A	G	1	2021-01-25	United Kingdom
S_681_H	S	681	ERR5277539	23604	C	A	1	2021-01-25	United Kingdom
S_716_I	S	716	ERR5277539	23709	C	T	0,999646	2021-01-25	United Kingdom
S_982_A	S	982	ERR5277539	24506	T	G	1	2021-01-25	United Kingdom
S_1118_H	S	1118	ERR5277539	24914	G	C	1	2021-01-25	United Kingdom
S_1214_G	S	1214	ERR5277539	25202	T	G	0,22323	2021-01-25	United Kingdom
ORF8_27_*	ORF8	27	ERR5277539	27972	C	T	1	2021-01-25	United Kingdom
ORF8_52_I	ORF8	52	ERR5277539	28048	G	T	1	2021-01-25	United Kingdom
ORF8_73_C	ORF8	73	ERR5277539	28111	A	G	0,999924	2021-01-25	United Kingdom
N_3_H	N	3	ERR5277539	28280	G	C	0,999843	2021-01-25	United Kingdom
N_3_V	N	3	ERR5277539	28281	A	T	0,999948	2021-01-25	United Kingdom
N_3_E	N	3	ERR5277539	28282	T	A	0,999896	2021-01-25	United Kingdom
N_203_K	N	203	ERR5277539	28881	G	A	0,998959	2021-01-25	United Kingdom
N_204_R	N	204	ERR5277539	28883	G	C	1	2021-01-25	United Kingdom
N_235_F	N	235	ERR5277539	28977	C	T	1	2021-01-25	United Kingdom
ORF1ab_1001_I	ORF1ab	1001	ERR5277544	3267	C	T	1	2021-01-29	United Kingdom
ORF1ab_1708_D	ORF1ab	1708	ERR5277544	5388	C	A	1	2021-01-29	United Kingdom
ORF1ab_2230_T	ORF1ab	2230	ERR5277544	6954	T	C	0,999619	2021-01-29	United Kingdom
ORF1ab_3603_NA	ORF1ab	3603	ERR5277544	11074	C	+T	0,0977193	2021-01-29	United Kingdom
ORF1ab_3674_NA	ORF1ab	3674	ERR5277544	11287	G	-TCTGGTTTT	0,999482	2021-01-29	United Kingdom
ORF1ab_1383_R	ORF1ab	1383	ERR5277544	17615	A	G	1	2021-01-29	United Kingdom
S_68_NA	S	68	ERR5277544	21764	A	-TACATG	0,998031	2021-01-29	United Kingdom
S_143_NA	S	143	ERR5277544	21990	T	-TTA	1	2021-01-29	United Kingdom
S_501_Y	S	501	ERR5277544	23063	A	T	0,999344	2021-01-29	United Kingdom
S_570_D	S	570	ERR5277544	23271	C	A	0,999618	2021-01-29	United Kingdom
S_614_G	S	614	ERR5277544	23403	A	G	1	2021-01-29	United Kingdom
S_681_H	S	681	ERR5277544	23604	C	A	1	2021-01-29	United Kingdom
S_716_I	S	716	ERR5277544	23709	C	T	1	2021-01-29	United Kingdom
S_982_A	S	982	ERR5277544	24506	T	G	1	2021-01-29	United Kingdom
S_1118_H	S	1118	ERR5277544	24914	G	C	0,999777	2021-01-29	United Kingdom
S_1214_G	S	1214	ERR5277544	25202	T	G	0,160448	2021-01-29	United Kingdom
ORF3a_131_C	ORF3a	131	ERR5277544	25785	G	T	0,0539216	2021-01-29	United Kingdom
ORF3a_224_C	ORF3a	224	ERR5277544	26062	G	T	1	2021-01-29	United Kingdom
ORF3a_225_F	ORF3a	225	ERR5277544	26065	G	T	0,999612	2021-01-29	United Kingdom
ORF8_27_*	ORF8	27	ERR5277544	27972	C	T	1	2021-01-29	United Kingdom
ORF8_52_I	ORF8	52	ERR5277544	28048	G	T	1	2021-01-29	United Kingdom
ORF8_73_C	ORF8	73	ERR5277544	28111	A	G	1	2021-01-29	United Kingdom
N_3_H	N	3	ERR5277544	28280	G	C	1	2021-01-29	United Kingdom
N_3_V	N	3	ERR5277544	28281	A	T	1	2021-01-29	United Kingdom
N_3_E	N	3	ERR5277544	28282	T	A	0,999468	2021-01-29	United Kingdom
N_203_K	N	203	ERR5277544	28881	G	A	1	2021-01-29	United Kingdom
N_204_R	N	204	ERR5277544	28883	G	C	1	2021-01-29	United Kingdom
N_235_F	N	235	ERR5277544	28977	C	T	1	2021-01-29	United Kingdom
ORF1ab_1001_I	ORF1ab	1001	ERR5277547	3267	C	T	1	2021-01-29	United Kingdom
ORF1ab_1708_D	ORF1ab	1708	ERR5277547	5388	C	A	1	2021-01-29	United Kingdom
ORF1ab_2144_NA	ORF1ab	2144	ERR5277547	6696	C	+T	0,0789766	2021-01-29	United Kingdom
ORF1ab_2230_T	ORF1ab	2230	ERR5277547	6954	T	C	1	2021-01-29	United Kingdom
ORF1ab_2283_I	ORF1ab	2283	ERR5277547	7113	C	T	0,05919	2021-01-29	United Kingdom
ORF1ab_2797_P	ORF1ab	2797	ERR5277547	8654	T	C	0,116981	2021-01-29	United Kingdom
ORF1ab_3603_NA	ORF1ab	3603	ERR5277547	11074	C	-T	0,0608787	2021-01-29	United Kingdom
ORF1ab_3674_NA	ORF1ab	3674	ERR5277547	11287	G	-TCTGGTTTT	1	2021-01-29	United Kingdom
ORF1ab_3966_R	ORF1ab	3966	ERR5277547	12162	A	G	0,999675	2021-01-29	United Kingdom
ORF1ab_4158_I	ORF1ab	4158	ERR5277547	12738	C	T	0,0599662	2021-01-29	United Kingdom
ORF1ab_4190_NA	ORF1ab	4190	ERR5277547	12834	A	-T	0,064	2021-01-29	United Kingdom
ORF1ab_1064_I	ORF1ab	1064	ERR5277547	16658	C	T	0,0742331	2021-01-29	United Kingdom
ORF1ab_1383_R	ORF1ab	1383	ERR5277547	17615	A	G	1	2021-01-29	United Kingdom
ORF1ab_1939_G	ORF1ab	1939	ERR5277547	19283	A	G	0,0668258	2021-01-29	United Kingdom
ORF1ab_2024_NA	ORF1ab	2024	ERR5277547	19537	A	-T	0,0618182	2021-01-29	United Kingdom
ORF1ab_2420_G	ORF1ab	2420	ERR5277547	20726	A	G	0,0807018	2021-01-29	United Kingdom
ORF1ab_2557_R	ORF1ab	2557	ERR5277547	21137	A	G	1	2021-01-29	United Kingdom
ORF1ab_2570_*	ORF1ab	2570	ERR5277547	21175	G	T	0,0572327	2021-01-29	United Kingdom
ORF1ab_2609_F	ORF1ab	2609	ERR5277547	21292	C	T	0,0571967	2021-01-29	United Kingdom
S_68_NA	S	68	ERR5277547	21764	A	-TACATG	0,999335	2021-01-29	United Kingdom
S_78_S	S	78	ERR5277547	21796	G	T	0,0620364	2021-01-29	United Kingdom
S_143_NA	S	143	ERR5277547	21990	T	-TTA	0,994663	2021-01-29	United Kingdom
S_501_Y	S	501	ERR5277547	23063	A	T	1	2021-01-29	United Kingdom
S_570_D	S	570	ERR5277547	23271	C	A	1	2021-01-29	United Kingdom
S_614_G	S	614	ERR5277547	23403	A	G	0,999083	2021-01-29	United Kingdom
S_680_F	S	680	ERR5277547	23601	C	T	0,0738112	2021-01-29	United Kingdom
S_681_H	S	681	ERR5277547	23604	C	A	1	2021-01-29	United Kingdom
S_716_I	S	716	ERR5277547	23709	C	T	1	2021-01-29	United Kingdom
S_982_A	S	982	ERR5277547	24506	T	G	1	2021-01-29	United Kingdom
S_1021_F	S	1021	ERR5277547	24624	C	T	0,998197	2021-01-29	United Kingdom
S_1118_H	S	1118	ERR5277547	24914	G	C	1	2021-01-29	United Kingdom
S_1191_N	S	1191	ERR5277547	25135	G	T	1	2021-01-29	United Kingdom
S_1214_G	S	1214	ERR5277547	25202	T	G	0,107527	2021-01-29	United Kingdom
ORF8_27_*	ORF8	27	ERR5277547	27972	C	T	1	2021-01-29	United Kingdom
ORF8_52_I	ORF8	52	ERR5277547	28048	G	T	1	2021-01-29	United Kingdom
ORF8_73_C	ORF8	73	ERR5277547	28111	A	G	1	2021-01-29	United Kingdom
N_3_H	N	3	ERR5277547	28280	G	C	0,999851	2021-01-29	United Kingdom
N_3_V	N	3	ERR5277547	28281	A	T	0,999775	2021-01-29	United Kingdom
N_3_E	N	3	ERR5277547	28282	T	A	0,999851	2021-01-29	United Kingdom
N_203_K	N	203	ERR5277547	28881	G	A	0,995825	2021-01-29	United Kingdom
N_204_R	N	204	ERR5277547	28883	G	C	1	2021-01-29	United Kingdom
N_235_F	N	235	ERR5277547	28977	C	T	1	2021-01-29	United Kingdom
ORF1ab_21_F	ORF1ab	21	ERR5277552	328	A	T	0,0515464	2021-01-28	United Kingdom
ORF1ab_82_NA	ORF1ab	82	ERR5277552	509	G	-GTCATGTTATGGTT	0,0570377	2021-01-28	United Kingdom
ORF1ab_715_R	ORF1ab	715	ERR5277552	2408	G	C	0,0535588	2021-01-28	United Kingdom
ORF1ab_727_NA	ORF1ab	727	ERR5277552	2445	C	-T	0,0543549	2021-01-28	United Kingdom
ORF1ab_1001_I	ORF1ab	1001	ERR5277552	3267	C	T	1	2021-01-28	United Kingdom
ORF1ab_1708_D	ORF1ab	1708	ERR5277552	5388	C	A	1	2021-01-28	United Kingdom
ORF1ab_2230_T	ORF1ab	2230	ERR5277552	6954	T	C	0,997986	2021-01-28	United Kingdom
ORF1ab_3674_NA	ORF1ab	3674	ERR5277552	11287	G	-TCTGGTTTT	0,999297	2021-01-28	United Kingdom
ORF1ab_314_L	ORF1ab	314	ERR5277552	14408	C	T	1	2021-01-28	United Kingdom
ORF1ab_2151_NA	ORF1ab	2151	ERR5277552	19919	G	-T	0,0527523	2021-01-28	United Kingdom
S_68_NA	S	68	ERR5277552	21764	A	-TACATG	0,96504	2021-01-28	United Kingdom
S_98_F	S	98	ERR5277552	21855	C	T	1	2021-01-28	United Kingdom
S_143_NA	S	143	ERR5277552	21990	T	-TTA	0,999503	2021-01-28	United Kingdom
S_501_Y	S	501	ERR5277552	23063	A	T	1	2021-01-28	United Kingdom
S_570_D	S	570	ERR5277552	23271	C	A	0,999709	2021-01-28	United Kingdom
S_614_G	S	614	ERR5277552	23403	A	G	0,999857	2021-01-28	United Kingdom
S_681_H	S	681	ERR5277552	23604	C	A	1	2021-01-28	United Kingdom
S_716_I	S	716	ERR5277552	23709	C	T	1	2021-01-28	United Kingdom
S_982_A	S	982	ERR5277552	24506	T	G	1	2021-01-28	United Kingdom
S_1118_H	S	1118	ERR5277552	24914	G	C	0,999904	2021-01-28	United Kingdom
S_1214_G	S	1214	ERR5277552	25202	T	G	0,114362	2021-01-28	United Kingdom
ORF8_27_*	ORF8	27	ERR5277552	27972	C	T	1	2021-01-28	United Kingdom
ORF8_52_I	ORF8	52	ERR5277552	28048	G	T	1	2021-01-28	United Kingdom
ORF8_73_C	ORF8	73	ERR5277552	28111	A	G	0,999789	2021-01-28	United Kingdom
N_3_H	N	3	ERR5277552	28280	G	C	0,997514	2021-01-28	United Kingdom
N_3_V	N	3	ERR5277552	28281	A	T	0,999955	2021-01-28	United Kingdom
N_3_E	N	3	ERR5277552	28282	T	A	0,999822	2021-01-28	United Kingdom
N_203_K	N	203	ERR5277552	28881	G	A	0,999207	2021-01-28	United Kingdom
N_204_R	N	204	ERR5277552	28883	G	C	1	2021-01-28	United Kingdom
N_235_F	N	235	ERR5277552	28977	C	T	1	2021-01-28	United Kingdom
ORF1ab_408_NA	ORF1ab	408	ERR5277555	1489	C	-TG	0,0980926	2021-01-28	United Kingdom
ORF1ab_426_L	ORF1ab	426	ERR5277555	1542	G	T	0,077135	2021-01-28	United Kingdom
ORF1ab_1001_I	ORF1ab	1001	ERR5277555	3267	C	T	1	2021-01-28	United Kingdom
ORF1ab_1171_NA	ORF1ab	1171	ERR5277555	3777	C	-A	0,142857	2021-01-28	United Kingdom
ORF1ab_1541_S	ORF1ab	1541	ERR5277555	4886	C	T	0,0824373	2021-01-28	United Kingdom
ORF1ab_1662_S	ORF1ab	1662	ERR5277555	5250	A	G	1	2021-01-28	United Kingdom
ORF1ab_1708_D	ORF1ab	1708	ERR5277555	5388	C	A	1	2021-01-28	United Kingdom
ORF1ab_2106_I	ORF1ab	2106	ERR5277555	6582	C	T	0,0827338	2021-01-28	United Kingdom
ORF1ab_2230_T	ORF1ab	2230	ERR5277555	6954	T	C	0,999003	2021-01-28	United Kingdom
ORF1ab_2234_NA	ORF1ab	2234	ERR5277555	6966	T	+G	0,100652	2021-01-28	United Kingdom
ORF1ab_2990_*	ORF1ab	2990	ERR5277555	9233	G	T	0,0671937	2021-01-28	United Kingdom
ORF1ab_3310_G	ORF1ab	3310	ERR5277555	10194	A	G	0,0529101	2021-01-28	United Kingdom
ORF1ab_3604_L	ORF1ab	3604	ERR5277555	11075	T	C	0,0609354	2021-01-28	United Kingdom
ORF1ab_3674_NA	ORF1ab	3674	ERR5277555	11287	G	-TCTGGTTTT	0,999685	2021-01-28	United Kingdom
ORF1ab_3746_V	ORF1ab	3746	ERR5277555	11502	G	T	0,0588235	2021-01-28	United Kingdom
ORF1ab_4018_F	ORF1ab	4018	ERR5277555	12318	C	T	1	2021-01-28	United Kingdom
ORF1ab_314_L	ORF1ab	314	ERR5277555	14408	C	T	1	2021-01-28	United Kingdom
ORF1ab_387_L	ORF1ab	387	ERR5277555	14626	T	C	0,0669856	2021-01-28	United Kingdom
ORF1ab_621_F	ORF1ab	621	ERR5277555	15328	C	T	0,0691358	2021-01-28	United Kingdom
ORF1ab_1180_K	ORF1ab	1180	ERR5277555	17007	T	A	0,0640205	2021-01-28	United Kingdom
ORF1ab_1539_L	ORF1ab	1539	ERR5277555	18082	A	C	1	2021-01-28	United Kingdom
ORF1ab_1754_P	ORF1ab	1754	ERR5277555	18727	T	C	0,0690488	2021-01-28	United Kingdom
ORF1ab_2022_H	ORF1ab	2022	ERR5277555	19531	T	C	0,065285	2021-01-28	United Kingdom
ORF1ab_2388_Y	ORF1ab	2388	ERR5277555	20629	C	T	0,057377	2021-01-28	United Kingdom
S_68_NA	S	68	ERR5277555	21764	A	-TACATG	0,999438	2021-01-28	United Kingdom
S_143_NA	S	143	ERR5277555	21990	T	-TTA	0,999447	2021-01-28	United Kingdom
S_258_R	S	258	ERR5277555	22334	T	C	1	2021-01-28	United Kingdom
S_501_Y	S	501	ERR5277555	23063	A	T	0,999423	2021-01-28	United Kingdom
S_570_D	S	570	ERR5277555	23271	C	A	1	2021-01-28	United Kingdom
S_614_G	S	614	ERR5277555	23403	A	G	1	2021-01-28	United Kingdom
S_681_H	S	681	ERR5277555	23604	C	A	1	2021-01-28	United Kingdom
S_716_I	S	716	ERR5277555	23709	C	T	1	2021-01-28	United Kingdom
S_778_I	S	778	ERR5277555	23895	C	T	0,0812721	2021-01-28	United Kingdom
S_884_F	S	884	ERR5277555	24213	C	T	0,100917	2021-01-28	United Kingdom
S_982_A	S	982	ERR5277555	24506	T	G	1	2021-01-28	United Kingdom
S_1002_NA	S	1002	ERR5277555	24566	C	-A	0,0704633	2021-01-28	United Kingdom
S_1118_H	S	1118	ERR5277555	24914	G	C	1	2021-01-28	United Kingdom
M_125_Y	M	125	ERR5277555	26895	C	T	0,0620387	2021-01-28	United Kingdom
ORF8_27_*	ORF8	27	ERR5277555	27972	C	T	1	2021-01-28	United Kingdom
ORF8_52_I	ORF8	52	ERR5277555	28048	G	T	1	2021-01-28	United Kingdom
ORF8_73_C	ORF8	73	ERR5277555	28111	A	G	0,999607	2021-01-28	United Kingdom
N_3_H	N	3	ERR5277555	28280	G	C	1	2021-01-28	United Kingdom
N_3_V	N	3	ERR5277555	28281	A	T	1	2021-01-28	United Kingdom
N_3_E	N	3	ERR5277555	28282	T	A	1	2021-01-28	United Kingdom
N_203_K	N	203	ERR5277555	28881	G	A	0,99115	2021-01-28	United Kingdom
N_204_R	N	204	ERR5277555	28883	G	C	1	2021-01-28	United Kingdom
N_359_T	N	359	ERR5277555	29348	G	A	1	2021-01-28	United Kingdom
N_410_F	N	410	ERR5277555	29502	C	T	0,0552239	2021-01-28	United Kingdom
ORF1ab_466_Y	ORF1ab	466	ERR5277556	1661	G	T	1	2021-01-28	United Kingdom
ORF1ab_1001_I	ORF1ab	1001	ERR5277556	3267	C	T	1	2021-01-28	United Kingdom
ORF1ab_1708_D	ORF1ab	1708	ERR5277556	5388	C	A	1	2021-01-28	United Kingdom
ORF1ab_2230_T	ORF1ab	2230	ERR5277556	6954	T	C	0,999134	2021-01-28	United Kingdom
ORF1ab_3674_NA	ORF1ab	3674	ERR5277556	11287	G	-TCTGGTTTT	0,99922	2021-01-28	United Kingdom
ORF1ab_314_L	ORF1ab	314	ERR5277556	14408	C	T	1	2021-01-28	United Kingdom
S_68_NA	S	68	ERR5277556	21764	A	-TACATG	0,998976	2021-01-28	United Kingdom
S_143_NA	S	143	ERR5277556	21990	T	-TTA	0,999832	2021-01-28	United Kingdom
S_501_Y	S	501	ERR5277556	23063	A	T	1	2021-01-28	United Kingdom
S_570_D	S	570	ERR5277556	23271	C	A	0,99985	2021-01-28	United Kingdom
S_614_G	S	614	ERR5277556	23403	A	G	1	2021-01-28	United Kingdom
S_622_F	S	622	ERR5277556	23426	G	T	0,999701	2021-01-28	United Kingdom
S_681_H	S	681	ERR5277556	23604	C	A	1	2021-01-28	United Kingdom
S_716_I	S	716	ERR5277556	23709	C	T	0,999793	2021-01-28	United Kingdom
S_982_A	S	982	ERR5277556	24506	T	G	0,999726	2021-01-28	United Kingdom
S_1118_H	S	1118	ERR5277556	24914	G	C	0,999838	2021-01-28	United Kingdom
S_1214_G	S	1214	ERR5277556	25202	T	G	0,11039	2021-01-28	United Kingdom
ORF8_27_*	ORF8	27	ERR5277556	27972	C	T	1	2021-01-28	United Kingdom
ORF8_52_I	ORF8	52	ERR5277556	28048	G	T	1	2021-01-28	United Kingdom
ORF8_68_*	ORF8	68	ERR5277556	28095	A	T	0,996372	2021-01-28	United Kingdom
ORF8_73_C	ORF8	73	ERR5277556	28111	A	G	1	2021-01-28	United Kingdom
N_3_H	N	3	ERR5277556	28280	G	C	0,999947	2021-01-28	United Kingdom
N_3_V	N	3	ERR5277556	28281	A	T	0,999629	2021-01-28	United Kingdom
N_3_E	N	3	ERR5277556	28282	T	A	0,999841	2021-01-28	United Kingdom
N_203_K	N	203	ERR5277556	28881	G	A	0,998384	2021-01-28	United Kingdom
N_204_R	N	204	ERR5277556	28883	G	C	1	2021-01-28	United Kingdom
N_235_F	N	235	ERR5277556	28977	C	T	1	2021-01-28	United Kingdom
ORF1ab_1001_I	ORF1ab	1001	ERR5277558	3267	C	T	0,999818	2021-01-28	United Kingdom
ORF1ab_1708_D	ORF1ab	1708	ERR5277558	5388	C	A	0,999184	2021-01-28	United Kingdom
ORF1ab_2230_T	ORF1ab	2230	ERR5277558	6954	T	C	0,999815	2021-01-28	United Kingdom
ORF1ab_2488_F	ORF1ab	2488	ERR5277558	7728	C	T	1	2021-01-28	United Kingdom
ORF1ab_3674_NA	ORF1ab	3674	ERR5277558	11287	G	-TCTGGTTTT	0,999235	2021-01-28	United Kingdom
ORF1ab_314_L	ORF1ab	314	ERR5277558	14408	C	T	1	2021-01-28	United Kingdom
S_68_NA	S	68	ERR5277558	21764	A	-TACATG	0,991927	2021-01-28	United Kingdom
S_143_NA	S	143	ERR5277558	21990	T	-TTA	0,998494	2021-01-28	United Kingdom
S_501_Y	S	501	ERR5277558	23063	A	T	1	2021-01-28	United Kingdom
S_570_D	S	570	ERR5277558	23271	C	A	0,999781	2021-01-28	United Kingdom
S_614_G	S	614	ERR5277558	23403	A	G	0,999785	2021-01-28	United Kingdom
S_681_H	S	681	ERR5277558	23604	C	A	0,999755	2021-01-28	United Kingdom
S_716_I	S	716	ERR5277558	23709	C	T	0,999756	2021-01-28	United Kingdom
S_982_A	S	982	ERR5277558	24506	T	G	1	2021-01-28	United Kingdom
S_1118_H	S	1118	ERR5277558	24914	G	C	0,999809	2021-01-28	United Kingdom
S_1214_G	S	1214	ERR5277558	25202	T	G	0,206015	2021-01-28	United Kingdom
ORF8_27_*	ORF8	27	ERR5277558	27972	C	T	1	2021-01-28	United Kingdom
ORF8_52_I	ORF8	52	ERR5277558	28048	G	T	1	2021-01-28	United Kingdom
ORF8_73_C	ORF8	73	ERR5277558	28111	A	G	0,999935	2021-01-28	United Kingdom
N_3_H	N	3	ERR5277558	28280	G	C	0,999808	2021-01-28	United Kingdom
N_3_V	N	3	ERR5277558	28281	A	T	0,999759	2021-01-28	United Kingdom
N_3_E	N	3	ERR5277558	28282	T	A	0,999904	2021-01-28	United Kingdom
N_203_K	N	203	ERR5277558	28881	G	A	0,996291	2021-01-28	United Kingdom
N_204_R	N	204	ERR5277558	28883	G	C	1	2021-01-28	United Kingdom
N_235_F	N	235	ERR5277558	28977	C	T	1	2021-01-28	United Kingdom
ORF1ab_1001_I	ORF1ab	1001	ERR5277563	3267	C	T	1	2021-01-29	United Kingdom
ORF1ab_1708_D	ORF1ab	1708	ERR5277563	5388	C	A	1	2021-01-29	United Kingdom
ORF1ab_2230_T	ORF1ab	2230	ERR5277563	6954	T	C	1	2021-01-29	United Kingdom
ORF1ab_3674_NA	ORF1ab	3674	ERR5277563	11287	G	-TCTGGTTTT	0,999229	2021-01-29	United Kingdom
ORF1ab_218_L	ORF1ab	218	ERR5277563	14120	C	T	0,999607	2021-01-29	United Kingdom
ORF1ab_314_L	ORF1ab	314	ERR5277563	14408	C	T	1	2021-01-29	United Kingdom
ORF1ab_1975_S	ORF1ab	1975	ERR5277563	19390	C	T	0,999714	2021-01-29	United Kingdom
S_68_NA	S	68	ERR5277563	21764	A	-TACATG	0,997919	2021-01-29	United Kingdom
S_143_NA	S	143	ERR5277563	21990	T	-TTA	0,998629	2021-01-29	United Kingdom
S_501_Y	S	501	ERR5277563	23063	A	T	0,999705	2021-01-29	United Kingdom
S_570_D	S	570	ERR5277563	23271	C	A	0,999709	2021-01-29	United Kingdom
S_614_G	S	614	ERR5277563	23403	A	G	1	2021-01-29	United Kingdom
S_681_H	S	681	ERR5277563	23604	C	A	0,999656	2021-01-29	United Kingdom
S_716_I	S	716	ERR5277563	23709	C	T	1	2021-01-29	United Kingdom
S_982_A	S	982	ERR5277563	24506	T	G	0,999647	2021-01-29	United Kingdom
S_1118_H	S	1118	ERR5277563	24914	G	C	0,999788	2021-01-29	United Kingdom
S_1214_G	S	1214	ERR5277563	25202	T	G	0,175758	2021-01-29	United Kingdom
ORF8_27_*	ORF8	27	ERR5277563	27972	C	T	1	2021-01-29	United Kingdom
ORF8_52_I	ORF8	52	ERR5277563	28048	G	T	1	2021-01-29	United Kingdom
ORF8_68_*	ORF8	68	ERR5277563	28095	A	T	1	2021-01-29	United Kingdom
ORF8_73_C	ORF8	73	ERR5277563	28111	A	G	0,999913	2021-01-29	United Kingdom
N_3_H	N	3	ERR5277563	28280	G	C	1	2021-01-29	United Kingdom
N_3_V	N	3	ERR5277563	28281	A	T	0,999721	2021-01-29	United Kingdom
N_3_E	N	3	ERR5277563	28282	T	A	0,999628	2021-01-29	United Kingdom
N_203_K	N	203	ERR5277563	28881	G	A	0,992443	2021-01-29	United Kingdom
N_204_R	N	204	ERR5277563	28883	G	C	1	2021-01-29	United Kingdom
N_235_F	N	235	ERR5277563	28977	C	T	1	2021-01-29	United Kingdom
ORF1ab_893_Q	ORF1ab	893	ERR5277566	2943	T	A	1	2021-01-29	United Kingdom
ORF1ab_1001_I	ORF1ab	1001	ERR5277566	3267	C	T	1	2021-01-29	United Kingdom
ORF1ab_1708_D	ORF1ab	1708	ERR5277566	5388	C	A	1	2021-01-29	United Kingdom
ORF1ab_2230_T	ORF1ab	2230	ERR5277566	6954	T	C	0,999345	2021-01-29	United Kingdom
ORF1ab_3674_NA	ORF1ab	3674	ERR5277566	11287	G	-TCTGGTTTT	0,99966	2021-01-29	United Kingdom
ORF1ab_314_L	ORF1ab	314	ERR5277566	14408	C	T	1	2021-01-29	United Kingdom
ORF1ab_997_L	ORF1ab	997	ERR5277566	16457	C	T	1	2021-01-29	United Kingdom
ORF1ab_1383_R	ORF1ab	1383	ERR5277566	17615	A	G	0,999889	2021-01-29	United Kingdom
ORF1ab_1871_G	ORF1ab	1871	ERR5277566	19079	A	G	0,999736	2021-01-29	United Kingdom
ORF1ab_2172_NA	ORF1ab	2172	ERR5277566	19983	C	+T	0,0634422	2021-01-29	United Kingdom
S_68_NA	S	68	ERR5277566	21764	A	-TACATG	0,998239	2021-01-29	United Kingdom
S_143_NA	S	143	ERR5277566	21990	T	-TTA	0,999175	2021-01-29	United Kingdom
S_501_Y	S	501	ERR5277566	23063	A	T	0,999899	2021-01-29	United Kingdom
S_570_D	S	570	ERR5277566	23271	C	A	1	2021-01-29	United Kingdom
S_614_G	S	614	ERR5277566	23403	A	G	1	2021-01-29	United Kingdom
S_681_H	S	681	ERR5277566	23604	C	A	1	2021-01-29	United Kingdom
S_716_I	S	716	ERR5277566	23709	C	T	1	2021-01-29	United Kingdom
S_982_A	S	982	ERR5277566	24506	T	G	1	2021-01-29	United Kingdom
S_1118_H	S	1118	ERR5277566	24914	G	C	0,999915	2021-01-29	United Kingdom
S_1214_G	S	1214	ERR5277566	25202	T	G	0,215758	2021-01-29	United Kingdom
ORF3a_90_F	ORF3a	90	ERR5277566	25660	G	T	0,977459	2021-01-29	United Kingdom
ORF8_27_*	ORF8	27	ERR5277566	27972	C	T	0,9988	2021-01-29	United Kingdom
ORF8_52_I	ORF8	52	ERR5277566	28048	G	T	1	2021-01-29	United Kingdom
ORF8_73_C	ORF8	73	ERR5277566	28111	A	G	0,999774	2021-01-29	United Kingdom
N_3_H	N	3	ERR5277566	28280	G	C	0,999959	2021-01-29	United Kingdom
N_3_V	N	3	ERR5277566	28281	A	T	0,999796	2021-01-29	United Kingdom
N_3_E	N	3	ERR5277566	28282	T	A	0,999632	2021-01-29	United Kingdom
N_203_K	N	203	ERR5277566	28881	G	A	0,998231	2021-01-29	United Kingdom
N_204_R	N	204	ERR5277566	28883	G	C	0,999422	2021-01-29	United Kingdom
N_235_F	N	235	ERR5277566	28977	C	T	1	2021-01-29	United Kingdom
ORF1ab_211_V	ORF1ab	211	ERR5277567	897	C	T	0,996905	2021-01-29	United Kingdom
ORF1ab_1001_I	ORF1ab	1001	ERR5277567	3267	C	T	0,99983	2021-01-29	United Kingdom
ORF1ab_1708_D	ORF1ab	1708	ERR5277567	5388	C	A	1	2021-01-29	United Kingdom
ORF1ab_2230_T	ORF1ab	2230	ERR5277567	6954	T	C	0,999557	2021-01-29	United Kingdom
ORF1ab_2780_L	ORF1ab	2780	ERR5277567	8603	T	C	0,999814	2021-01-29	United Kingdom
ORF1ab_3674_NA	ORF1ab	3674	ERR5277567	11287	G	-TCTGGTTTT	0,999709	2021-01-29	United Kingdom
ORF1ab_314_L	ORF1ab	314	ERR5277567	14408	C	T	1	2021-01-29	United Kingdom
ORF1ab_1383_R	ORF1ab	1383	ERR5277567	17615	A	G	0,999898	2021-01-29	United Kingdom
S_68_NA	S	68	ERR5277567	21764	A	-TACATG	0,996371	2021-01-29	United Kingdom
S_143_NA	S	143	ERR5277567	21990	T	-TTA	0,999543	2021-01-29	United Kingdom
S_501_Y	S	501	ERR5277567	23063	A	T	0,999595	2021-01-29	United Kingdom
S_570_D	S	570	ERR5277567	23271	C	A	0,999719	2021-01-29	United Kingdom
S_614_G	S	614	ERR5277567	23403	A	G	1	2021-01-29	United Kingdom
S_681_H	S	681	ERR5277567	23604	C	A	1	2021-01-29	United Kingdom
S_716_I	S	716	ERR5277567	23709	C	T	0,999877	2021-01-29	United Kingdom
S_982_A	S	982	ERR5277567	24506	T	G	1	2021-01-29	United Kingdom
S_1118_H	S	1118	ERR5277567	24914	G	C	0,999853	2021-01-29	United Kingdom
S_1214_G	S	1214	ERR5277567	25202	T	G	0,191139	2021-01-29	United Kingdom
ORF3a_15_F	ORF3a	15	ERR5277567	25437	G	T	0,999893	2021-01-29	United Kingdom
ORF7a_105_V	ORF7a	105	ERR5277567	27707	C	T	1	2021-01-29	United Kingdom
ORF8_27_*	ORF8	27	ERR5277567	27972	C	T	1	2021-01-29	United Kingdom
ORF8_52_I	ORF8	52	ERR5277567	28048	G	T	1	2021-01-29	United Kingdom
ORF8_73_C	ORF8	73	ERR5277567	28111	A	G	0,999723	2021-01-29	United Kingdom
N_3_H	N	3	ERR5277567	28280	G	C	0,999911	2021-01-29	United Kingdom
N_3_V	N	3	ERR5277567	28281	A	T	0,999955	2021-01-29	United Kingdom
N_3_E	N	3	ERR5277567	28282	T	A	0,999911	2021-01-29	United Kingdom
N_203_K	N	203	ERR5277567	28881	G	A	0,998602	2021-01-29	United Kingdom
N_204_R	N	204	ERR5277567	28883	G	C	1	2021-01-29	United Kingdom
N_235_F	N	235	ERR5277567	28977	C	T	1	2021-01-29	United Kingdom
ORF1ab_1001_I	ORF1ab	1001	ERR5277575	3267	C	T	1	2021-01-28	United Kingdom
ORF1ab_1521_I	ORF1ab	1521	ERR5277575	4827	C	T	1	2021-01-28	United Kingdom
ORF1ab_1623_NA	ORF1ab	1623	ERR5277575	5132	A	-ATGATG	0,083993	2021-01-28	United Kingdom
ORF1ab_1708_D	ORF1ab	1708	ERR5277575	5388	C	A	1	2021-01-28	United Kingdom
ORF1ab_2216_S	ORF1ab	2216	ERR5277575	6912	A	G	1	2021-01-28	United Kingdom
ORF1ab_2230_T	ORF1ab	2230	ERR5277575	6954	T	C	1	2021-01-28	United Kingdom
ORF1ab_2339_H	ORF1ab	2339	ERR5277575	7280	T	C	0,05	2021-01-28	United Kingdom
ORF1ab_3668_H	ORF1ab	3668	ERR5277575	11267	G	C	0,058924	2021-01-28	United Kingdom
ORF1ab_3674_NA	ORF1ab	3674	ERR5277575	11287	G	-TCTGGTTTT	1	2021-01-28	United Kingdom
ORF1ab_314_L	ORF1ab	314	ERR5277575	14408	C	T	1	2021-01-28	United Kingdom
ORF1ab_1383_R	ORF1ab	1383	ERR5277575	17615	A	G	0,999334	2021-01-28	United Kingdom
S_68_NA	S	68	ERR5277575	21764	A	-TACATG	0,997254	2021-01-28	United Kingdom
S_143_NA	S	143	ERR5277575	21990	T	-TTA	0,999395	2021-01-28	United Kingdom
S_501_Y	S	501	ERR5277575	23063	A	T	0,999576	2021-01-28	United Kingdom
S_570_D	S	570	ERR5277575	23271	C	A	0,999621	2021-01-28	United Kingdom
S_614_G	S	614	ERR5277575	23403	A	G	1	2021-01-28	United Kingdom
S_681_H	S	681	ERR5277575	23604	C	A	1	2021-01-28	United Kingdom
S_716_I	S	716	ERR5277575	23709	C	T	0,998334	2021-01-28	United Kingdom
S_982_A	S	982	ERR5277575	24506	T	G	1	2021-01-28	United Kingdom
S_1118_H	S	1118	ERR5277575	24914	G	C	1	2021-01-28	United Kingdom
S_1214_G	S	1214	ERR5277575	25202	T	G	0,1875	2021-01-28	United Kingdom
ORF8_27_*	ORF8	27	ERR5277575	27972	C	T	1	2021-01-28	United Kingdom
ORF8_52_I	ORF8	52	ERR5277575	28048	G	T	1	2021-01-28	United Kingdom
ORF8_55_V	ORF8	55	ERR5277575	28057	C	T	1	2021-01-28	United Kingdom
ORF8_73_C	ORF8	73	ERR5277575	28111	A	G	0,999817	2021-01-28	United Kingdom
N_3_H	N	3	ERR5277575	28280	G	C	1	2021-01-28	United Kingdom
N_3_V	N	3	ERR5277575	28281	A	T	0,999769	2021-01-28	United Kingdom
N_3_E	N	3	ERR5277575	28282	T	A	0,999615	2021-01-28	United Kingdom
N_203_K	N	203	ERR5277575	28881	G	A	0,998534	2021-01-28	United Kingdom
N_204_R	N	204	ERR5277575	28883	G	C	1	2021-01-28	United Kingdom
N_235_F	N	235	ERR5277575	28977	C	T	1	2021-01-28	United Kingdom
ORF1ab_1001_I	ORF1ab	1001	ERR5277578	3267	C	T	1	2021-01-28	United Kingdom
ORF1ab_1708_D	ORF1ab	1708	ERR5277578	5388	C	A	1	2021-01-28	United Kingdom
ORF1ab_2230_T	ORF1ab	2230	ERR5277578	6954	T	C	0,999158	2021-01-28	United Kingdom
ORF1ab_3674_NA	ORF1ab	3674	ERR5277578	11287	G	-TCTGGTTTT	0,994179	2021-01-28	United Kingdom
ORF1ab_314_L	ORF1ab	314	ERR5277578	14408	C	T	0,999272	2021-01-28	United Kingdom
S_68_NA	S	68	ERR5277578	21764	A	-TACATG	0,988111	2021-01-28	United Kingdom
S_143_NA	S	143	ERR5277578	21990	T	-TTA	0,999155	2021-01-28	United Kingdom
S_501_Y	S	501	ERR5277578	23063	A	T	0,999583	2021-01-28	United Kingdom
S_570_D	S	570	ERR5277578	23271	C	A	0,999851	2021-01-28	United Kingdom
S_614_G	S	614	ERR5277578	23403	A	G	0,999855	2021-01-28	United Kingdom
S_681_H	S	681	ERR5277578	23604	C	A	1	2021-01-28	United Kingdom
S_716_I	S	716	ERR5277578	23709	C	T	0,999879	2021-01-28	United Kingdom
S_982_A	S	982	ERR5277578	24506	T	G	0,999881	2021-01-28	United Kingdom
S_1118_H	S	1118	ERR5277578	24914	G	C	0,999877	2021-01-28	United Kingdom
S_1214_G	S	1214	ERR5277578	25202	T	G	0,0888502	2021-01-28	United Kingdom
ORF8_27_*	ORF8	27	ERR5277578	27972	C	T	1	2021-01-28	United Kingdom
ORF8_52_I	ORF8	52	ERR5277578	28048	G	T	1	2021-01-28	United Kingdom
ORF8_73_C	ORF8	73	ERR5277578	28111	A	G	0,99972	2021-01-28	United Kingdom
N_3_H	N	3	ERR5277578	28280	G	C	1	2021-01-28	United Kingdom
N_3_V	N	3	ERR5277578	28281	A	T	0,999809	2021-01-28	United Kingdom
N_3_E	N	3	ERR5277578	28282	T	A	0,999427	2021-01-28	United Kingdom
N_203_K	N	203	ERR5277578	28881	G	A	0,995686	2021-01-28	United Kingdom
N_204_R	N	204	ERR5277578	28883	G	C	0,999154	2021-01-28	United Kingdom
N_235_F	N	235	ERR5277578	28977	C	T	0,999568	2021-01-28	United Kingdom
ORF1ab_1001_I	ORF1ab	1001	ERR5277588	3267	C	T	1	2021-01-28	United Kingdom
ORF1ab_1708_D	ORF1ab	1708	ERR5277588	5388	C	A	1	2021-01-28	United Kingdom
ORF1ab_2230_T	ORF1ab	2230	ERR5277588	6954	T	C	0,999086	2021-01-28	United Kingdom
ORF1ab_3674_NA	ORF1ab	3674	ERR5277588	11287	G	-TCTGGTTTT	0,999465	2021-01-28	United Kingdom
ORF1ab_314_L	ORF1ab	314	ERR5277588	14408	C	T	1	2021-01-28	United Kingdom
ORF1ab_1383_R	ORF1ab	1383	ERR5277588	17615	A	G	0,999803	2021-01-28	United Kingdom
ORF1ab_2632_S	ORF1ab	2632	ERR5277588	21362	A	G	0,999685	2021-01-28	United Kingdom
S_68_NA	S	68	ERR5277588	21764	A	-TACATG	0,993243	2021-01-28	United Kingdom
S_143_NA	S	143	ERR5277588	21990	T	-TTA	0,998914	2021-01-28	United Kingdom
S_501_Y	S	501	ERR5277588	23063	A	T	0,999421	2021-01-28	United Kingdom
S_570_D	S	570	ERR5277588	23271	C	A	0,999821	2021-01-28	United Kingdom
S_614_G	S	614	ERR5277588	23403	A	G	0,999646	2021-01-28	United Kingdom
S_681_H	S	681	ERR5277588	23604	C	A	0,999895	2021-01-28	United Kingdom
S_716_I	S	716	ERR5277588	23709	C	T	0,999789	2021-01-28	United Kingdom
S_982_A	S	982	ERR5277588	24506	T	G	1	2021-01-28	United Kingdom
S_1118_H	S	1118	ERR5277588	24914	G	C	0,99994	2021-01-28	United Kingdom
S_1214_G	S	1214	ERR5277588	25202	T	G	0,158587	2021-01-28	United Kingdom
ORF7a_50_T	ORF7a	50	ERR5277588	27541	G	A	0,999834	2021-01-28	United Kingdom
ORF8_27_*	ORF8	27	ERR5277588	27972	C	T	0,999521	2021-01-28	United Kingdom
ORF8_52_I	ORF8	52	ERR5277588	28048	G	T	1	2021-01-28	United Kingdom
ORF8_73_C	ORF8	73	ERR5277588	28111	A	G	0,999783	2021-01-28	United Kingdom
N_3_H	N	3	ERR5277588	28280	G	C	0,999922	2021-01-28	United Kingdom
N_3_V	N	3	ERR5277588	28281	A	T	0,999921	2021-01-28	United Kingdom
N_3_E	N	3	ERR5277588	28282	T	A	0,999843	2021-01-28	United Kingdom
N_203_K	N	203	ERR5277588	28881	G	A	0,99769	2021-01-28	United Kingdom
N_204_R	N	204	ERR5277588	28883	G	C	0,999675	2021-01-28	United Kingdom
N_235_F	N	235	ERR5277588	28977	C	T	0,999334	2021-01-28	United Kingdom
N_401_Y	N	401	ERR5277588	29474	G	T	1	2021-01-28	United Kingdom
ORF1ab_214_A	ORF1ab	214	ERR5277589	905	A	G	1	2021-01-29	United Kingdom
ORF1ab_1001_I	ORF1ab	1001	ERR5277589	3267	C	T	1	2021-01-29	United Kingdom
ORF1ab_1021_H	ORF1ab	1021	ERR5277589	3328	G	T	0,998973	2021-01-29	United Kingdom
ORF1ab_1708_D	ORF1ab	1708	ERR5277589	5388	C	A	1	2021-01-29	United Kingdom
ORF1ab_2230_T	ORF1ab	2230	ERR5277589	6954	T	C	0,998268	2021-01-29	United Kingdom
ORF1ab_3674_NA	ORF1ab	3674	ERR5277589	11287	G	-TCTGGTTTT	0,999604	2021-01-29	United Kingdom
ORF1ab_314_L	ORF1ab	314	ERR5277589	14408	C	T	1	2021-01-29	United Kingdom
S_68_NA	S	68	ERR5277589	21764	A	-TACATG	0,998768	2021-01-29	United Kingdom
S_143_NA	S	143	ERR5277589	21990	T	-TTA	0,999083	2021-01-29	United Kingdom
S_501_Y	S	501	ERR5277589	23063	A	T	0,999513	2021-01-29	United Kingdom
S_570_D	S	570	ERR5277589	23271	C	A	0,999916	2021-01-29	United Kingdom
S_614_G	S	614	ERR5277589	23403	A	G	0,999753	2021-01-29	United Kingdom
S_681_H	S	681	ERR5277589	23604	C	A	1	2021-01-29	United Kingdom
S_716_I	S	716	ERR5277589	23709	C	T	1	2021-01-29	United Kingdom
S_982_A	S	982	ERR5277589	24506	T	G	1	2021-01-29	United Kingdom
S_1118_H	S	1118	ERR5277589	24914	G	C	0,999803	2021-01-29	United Kingdom
S_1214_G	S	1214	ERR5277589	25202	T	G	0,155172	2021-01-29	United Kingdom
ORF8_27_*	ORF8	27	ERR5277589	27972	C	T	0,999171	2021-01-29	United Kingdom
ORF8_52_I	ORF8	52	ERR5277589	28048	G	T	1	2021-01-29	United Kingdom
ORF8_73_C	ORF8	73	ERR5277589	28111	A	G	1	2021-01-29	United Kingdom
N_3_H	N	3	ERR5277589	28280	G	C	0,999877	2021-01-29	United Kingdom
N_3_V	N	3	ERR5277589	28281	A	T	0,999753	2021-01-29	United Kingdom
N_3_E	N	3	ERR5277589	28282	T	A	0,999568	2021-01-29	United Kingdom
N_203_K	N	203	ERR5277589	28881	G	A	0,99901	2021-01-29	United Kingdom
N_204_R	N	204	ERR5277589	28883	G	C	0,999031	2021-01-29	United Kingdom
N_235_F	N	235	ERR5277589	28977	C	T	1	2021-01-29	United Kingdom
ORF1ab_475_V	ORF1ab	475	ERR5277595	1688	A	G	0,999496	2021-01-29	United Kingdom
ORF1ab_1001_I	ORF1ab	1001	ERR5277595	3267	C	T	1	2021-01-29	United Kingdom
ORF1ab_1708_D	ORF1ab	1708	ERR5277595	5388	C	A	1	2021-01-29	United Kingdom
ORF1ab_2230_T	ORF1ab	2230	ERR5277595	6954	T	C	0,99987	2021-01-29	United Kingdom
ORF1ab_3674_NA	ORF1ab	3674	ERR5277595	11287	G	-TCTGGTTTT	0,999672	2021-01-29	United Kingdom
ORF1ab_218_L	ORF1ab	218	ERR5277595	14120	C	T	0,998324	2021-01-29	United Kingdom
ORF1ab_314_L	ORF1ab	314	ERR5277595	14408	C	T	1	2021-01-29	United Kingdom
S_68_NA	S	68	ERR5277595	21764	A	-TACATG	0,998554	2021-01-29	United Kingdom
S_143_NA	S	143	ERR5277595	21990	T	-TTA	0,998354	2021-01-29	United Kingdom
S_501_Y	S	501	ERR5277595	23063	A	T	0,999727	2021-01-29	United Kingdom
S_570_D	S	570	ERR5277595	23271	C	A	1	2021-01-29	United Kingdom
S_614_G	S	614	ERR5277595	23403	A	G	0,999666	2021-01-29	United Kingdom
S_681_H	S	681	ERR5277595	23604	C	A	1	2021-01-29	United Kingdom
S_716_I	S	716	ERR5277595	23709	C	T	0,999846	2021-01-29	United Kingdom
S_982_A	S	982	ERR5277595	24506	T	G	0,999853	2021-01-29	United Kingdom
S_1118_H	S	1118	ERR5277595	24914	G	C	0,999594	2021-01-29	United Kingdom
S_1214_G	S	1214	ERR5277595	25202	T	G	0,128778	2021-01-29	United Kingdom
ORF8_27_*	ORF8	27	ERR5277595	27972	C	T	1	2021-01-29	United Kingdom
ORF8_52_I	ORF8	52	ERR5277595	28048	G	T	1	2021-01-29	United Kingdom
ORF8_68_*	ORF8	68	ERR5277595	28095	A	T	0,997974	2021-01-29	United Kingdom
ORF8_73_C	ORF8	73	ERR5277595	28111	A	G	0,999751	2021-01-29	United Kingdom
N_3_H	N	3	ERR5277595	28280	G	C	0,999882	2021-01-29	United Kingdom
N_3_V	N	3	ERR5277595	28281	A	T	0,999822	2021-01-29	United Kingdom
N_3_E	N	3	ERR5277595	28282	T	A	0,999763	2021-01-29	United Kingdom
N_203_K	N	203	ERR5277595	28881	G	A	0,998853	2021-01-29	United Kingdom
N_204_R	N	204	ERR5277595	28883	G	C	1	2021-01-29	United Kingdom
N_235_F	N	235	ERR5277595	28977	C	T	1	2021-01-29	United Kingdom
ORF1ab_1001_I	ORF1ab	1001	ERR5277596	3267	C	T	1	2021-01-28	United Kingdom
ORF1ab_1338_I	ORF1ab	1338	ERR5277596	4278	C	T	0,0871659	2021-01-28	United Kingdom
ORF1ab_1708_D	ORF1ab	1708	ERR5277596	5388	C	A	1	2021-01-28	United Kingdom
ORF1ab_2230_T	ORF1ab	2230	ERR5277596	6954	T	C	0,999904	2021-01-28	United Kingdom
ORF1ab_2793_I	ORF1ab	2793	ERR5277596	8642	G	A	1	2021-01-28	United Kingdom
ORF1ab_3143_V	ORF1ab	3143	ERR5277596	9693	C	T	0,0794888	2021-01-28	United Kingdom
ORF1ab_3674_NA	ORF1ab	3674	ERR5277596	11287	G	-TCTGGTTTT	0,996935	2021-01-28	United Kingdom
ORF1ab_314_L	ORF1ab	314	ERR5277596	14408	C	T	1	2021-01-28	United Kingdom
ORF1ab_794_I	ORF1ab	794	ERR5277596	15848	C	T	0,999788	2021-01-28	United Kingdom
S_68_NA	S	68	ERR5277596	21764	A	-TACATG	0,998671	2021-01-28	United Kingdom
S_143_NA	S	143	ERR5277596	21990	T	-TTA	0,99642	2021-01-28	United Kingdom
S_501_Y	S	501	ERR5277596	23063	A	T	0,999458	2021-01-28	United Kingdom
S_570_D	S	570	ERR5277596	23271	C	A	1	2021-01-28	United Kingdom
S_614_G	S	614	ERR5277596	23403	A	G	0,999898	2021-01-28	United Kingdom
S_681_H	S	681	ERR5277596	23604	C	A	0,999796	2021-01-28	United Kingdom
S_716_I	S	716	ERR5277596	23709	C	T	0,999899	2021-01-28	United Kingdom
S_982_A	S	982	ERR5277596	24506	T	G	0,999436	2021-01-28	United Kingdom
S_1118_H	S	1118	ERR5277596	24914	G	C	0,997955	2021-01-28	United Kingdom
S_1214_G	S	1214	ERR5277596	25202	T	G	0,211293	2021-01-28	United Kingdom
ORF8_27_*	ORF8	27	ERR5277596	27972	C	T	0,998837	2021-01-28	United Kingdom
ORF8_52_I	ORF8	52	ERR5277596	28048	G	T	0,999682	2021-01-28	United Kingdom
ORF8_73_C	ORF8	73	ERR5277596	28111	A	G	0,999461	2021-01-28	United Kingdom
N_3_H	N	3	ERR5277596	28280	G	C	0,999926	2021-01-28	United Kingdom
N_3_V	N	3	ERR5277596	28281	A	T	0,999926	2021-01-28	United Kingdom
N_3_E	N	3	ERR5277596	28282	T	A	0,9993	2021-01-28	United Kingdom
N_203_K	N	203	ERR5277596	28881	G	A	0,996503	2021-01-28	United Kingdom
N_204_R	N	204	ERR5277596	28883	G	C	0,998954	2021-01-28	United Kingdom
N_235_F	N	235	ERR5277596	28977	C	T	0,999729	2021-01-28	United Kingdom
ORF1ab_287_S	ORF1ab	287	ERR5277597	1126	G	T	0,0606061	2021-01-29	United Kingdom
ORF1ab_460_Y	ORF1ab	460	ERR5277597	1643	A	T	1	2021-01-29	United Kingdom
ORF1ab_516_NA	ORF1ab	516	ERR5277597	1813	T	+A	0,0524625	2021-01-29	United Kingdom
ORF1ab_835_A	ORF1ab	835	ERR5277597	2769	G	C	0,0864516	2021-01-29	United Kingdom
ORF1ab_913_NA	ORF1ab	913	ERR5277597	3004	G	+T	0,0516129	2021-01-29	United Kingdom
ORF1ab_1001_I	ORF1ab	1001	ERR5277597	3267	C	T	1	2021-01-29	United Kingdom
ORF1ab_1060_T	ORF1ab	1060	ERR5277597	3443	G	A	0,0568182	2021-01-29	United Kingdom
ORF1ab_1521_I	ORF1ab	1521	ERR5277597	4827	C	T	0,0576923	2021-01-29	United Kingdom
ORF1ab_1708_D	ORF1ab	1708	ERR5277597	5388	C	A	1	2021-01-29	United Kingdom
ORF1ab_2116_A	ORF1ab	2116	ERR5277597	6612	T	C	0,0949721	2021-01-29	United Kingdom
ORF1ab_2230_T	ORF1ab	2230	ERR5277597	6954	T	C	1	2021-01-29	United Kingdom
ORF1ab_2520_NA	ORF1ab	2520	ERR5277597	7824	A	-T	0,0801644	2021-01-29	United Kingdom
ORF1ab_3374_NA	ORF1ab	3374	ERR5277597	10386	C	+T	0,0504986	2021-01-29	United Kingdom
ORF1ab_3674_NA	ORF1ab	3674	ERR5277597	11287	G	-TCTGGTTTT	1	2021-01-29	United Kingdom
ORF1ab_659_I	ORF1ab	659	ERR5277597	15444	G	T	1	2021-01-29	United Kingdom
ORF1ab_1369_D	ORF1ab	1369	ERR5277597	17573	C	A	0,0539906	2021-01-29	United Kingdom
ORF1ab_2058_L	ORF1ab	2058	ERR5277597	19639	T	C	0,0980092	2021-01-29	United Kingdom
S_68_NA	S	68	ERR5277597	21764	A	-TACATG	0,99806	2021-01-29	United Kingdom
S_143_NA	S	143	ERR5277597	21990	T	-TTA	1	2021-01-29	United Kingdom
S_501_Y	S	501	ERR5277597	23063	A	T	0,99918	2021-01-29	United Kingdom
S_570_D	S	570	ERR5277597	23271	C	A	1	2021-01-29	United Kingdom
S_614_G	S	614	ERR5277597	23403	A	G	1	2021-01-29	United Kingdom
S_681_H	S	681	ERR5277597	23604	C	A	1	2021-01-29	United Kingdom
S_716_I	S	716	ERR5277597	23709	C	T	1	2021-01-29	United Kingdom
S_794_T	S	794	ERR5277597	23943	T	C	0,0895522	2021-01-29	United Kingdom
S_982_A	S	982	ERR5277597	24506	T	G	1	2021-01-29	United Kingdom
S_1021_F	S	1021	ERR5277597	24624	C	T	0,996974	2021-01-29	United Kingdom
S_1118_H	S	1118	ERR5277597	24914	G	C	1	2021-01-29	United Kingdom
ORF8_27_*	ORF8	27	ERR5277597	27972	C	T	1	2021-01-29	United Kingdom
ORF8_52_I	ORF8	52	ERR5277597	28048	G	T	1	2021-01-29	United Kingdom
ORF8_68_*	ORF8	68	ERR5277597	28095	A	T	1	2021-01-29	United Kingdom
ORF8_73_C	ORF8	73	ERR5277597	28111	A	G	1	2021-01-29	United Kingdom
ORF8_118_V	ORF8	118	ERR5277597	28245	T	G	1	2021-01-29	United Kingdom
ORF8_119_NA	ORF8	119	ERR5277597	28250	T	+CTG	0,99726	2021-01-29	United Kingdom
ORF8_120_NA	ORF8	120	ERR5277597	28253	C	-A	0,997941	2021-01-29	United Kingdom
N_3_H	N	3	ERR5277597	28280	G	C	1	2021-01-29	United Kingdom
N_3_V	N	3	ERR5277597	28281	A	T	1	2021-01-29	United Kingdom
N_3_E	N	3	ERR5277597	28282	T	A	1	2021-01-29	United Kingdom
ORF1ab_214_I	ORF1ab	214	ERR5277601	906	C	T	0,127404	2021-01-28	United Kingdom
ORF1ab_1001_I	ORF1ab	1001	ERR5277601	3267	C	T	1	2021-01-28	United Kingdom
ORF1ab_1567_A	ORF1ab	1567	ERR5277601	4964	A	G	1	2021-01-28	United Kingdom
ORF1ab_1708_D	ORF1ab	1708	ERR5277601	5388	C	A	1	2021-01-28	United Kingdom
ORF1ab_2230_T	ORF1ab	2230	ERR5277601	6954	T	C	1	2021-01-28	United Kingdom
ORF1ab_3454_V	ORF1ab	3454	ERR5277601	10626	C	T	1	2021-01-28	United Kingdom
ORF1ab_3603_NA	ORF1ab	3603	ERR5277601	11074	C	+T	0,0651644	2021-01-28	United Kingdom
ORF1ab_3674_NA	ORF1ab	3674	ERR5277601	11287	G	-TCTGGTTTT	0,999	2021-01-28	United Kingdom
ORF1ab_3923_R	ORF1ab	3923	ERR5277601	12032	G	C	0,999827	2021-01-28	United Kingdom
ORF1ab_3966_R	ORF1ab	3966	ERR5277601	12162	A	G	1	2021-01-28	United Kingdom
ORF1ab_4033_P	ORF1ab	4033	ERR5277601	12363	T	C	0,101124	2021-01-28	United Kingdom
ORF1ab_1012_NA	ORF1ab	1012	ERR5277601	16501	G	+T	0,0732527	2021-01-28	United Kingdom
ORF1ab_1383_R	ORF1ab	1383	ERR5277601	17615	A	G	1	2021-01-28	United Kingdom
ORF1ab_1731_NA	ORF1ab	1731	ERR5277601	18659	G	-TTGTCTA	0,0893855	2021-01-28	United Kingdom
ORF1ab_2090_Y	ORF1ab	2090	ERR5277601	19735	G	T	0,0985507	2021-01-28	United Kingdom
S_42_NA	S	42	ERR5277601	21686	G	-TT	0,0532398	2021-01-28	United Kingdom
S_68_NA	S	68	ERR5277601	21764	A	-TACATG	0,999395	2021-01-28	United Kingdom
S_143_NA	S	143	ERR5277601	21990	T	-TTA	0,999402	2021-01-28	United Kingdom
S_501_Y	S	501	ERR5277601	23063	A	T	1	2021-01-28	United Kingdom
S_570_D	S	570	ERR5277601	23271	C	A	1	2021-01-28	United Kingdom
S_614_G	S	614	ERR5277601	23403	A	G	1	2021-01-28	United Kingdom
S_681_H	S	681	ERR5277601	23604	C	A	1	2021-01-28	United Kingdom
S_716_I	S	716	ERR5277601	23709	C	T	1	2021-01-28	United Kingdom
S_758_NA	S	758	ERR5277601	23835	G	+T	0,0664062	2021-01-28	United Kingdom
S_982_A	S	982	ERR5277601	24506	T	G	1	2021-01-28	United Kingdom
S_1118_H	S	1118	ERR5277601	24914	G	C	1	2021-01-28	United Kingdom
S_1214_G	S	1214	ERR5277601	25202	T	G	0,10274	2021-01-28	United Kingdom
N_3_H	N	3	ERR5277601	28280	G	C	1	2021-01-28	United Kingdom
N_3_V	N	3	ERR5277601	28281	A	T	1	2021-01-28	United Kingdom
N_3_E	N	3	ERR5277601	28282	T	A	1	2021-01-28	United Kingdom
ORF1ab_1001_I	ORF1ab	1001	ERR5277602	3267	C	T	1	2021-01-28	United Kingdom
ORF1ab_1708_D	ORF1ab	1708	ERR5277602	5388	C	A	0,999627	2021-01-28	United Kingdom
ORF1ab_2230_T	ORF1ab	2230	ERR5277602	6954	T	C	0,999662	2021-01-28	United Kingdom
ORF1ab_3674_NA	ORF1ab	3674	ERR5277602	11287	G	-TCTGGTTTT	0,998652	2021-01-28	United Kingdom
ORF1ab_314_L	ORF1ab	314	ERR5277602	14408	C	T	1	2021-01-28	United Kingdom
ORF1ab_1383_R	ORF1ab	1383	ERR5277602	17615	A	G	1	2021-01-28	United Kingdom
S_68_NA	S	68	ERR5277602	21764	A	-TACATG	0,995294	2021-01-28	United Kingdom
S_143_NA	S	143	ERR5277602	21990	T	-TTA	0,998791	2021-01-28	United Kingdom
S_501_Y	S	501	ERR5277602	23063	A	T	0,999779	2021-01-28	United Kingdom
S_570_D	S	570	ERR5277602	23271	C	A	0,999375	2021-01-28	United Kingdom
S_614_G	S	614	ERR5277602	23403	A	G	1	2021-01-28	United Kingdom
S_681_H	S	681	ERR5277602	23604	C	A	1	2021-01-28	United Kingdom
S_716_I	S	716	ERR5277602	23709	C	T	0,999885	2021-01-28	United Kingdom
S_982_A	S	982	ERR5277602	24506	T	G	1	2021-01-28	United Kingdom
S_1118_H	S	1118	ERR5277602	24914	G	C	1	2021-01-28	United Kingdom
S_1214_G	S	1214	ERR5277602	25202	T	G	0,164352	2021-01-28	United Kingdom
M_70_L	M	70	ERR5277602	26730	G	C	1	2021-01-28	United Kingdom
ORF8_27_*	ORF8	27	ERR5277602	27972	C	T	0,99981	2021-01-28	United Kingdom
ORF8_52_I	ORF8	52	ERR5277602	28048	G	T	0,999627	2021-01-28	United Kingdom
ORF8_73_C	ORF8	73	ERR5277602	28111	A	G	0,999832	2021-01-28	United Kingdom
N_3_H	N	3	ERR5277602	28280	G	C	0,999941	2021-01-28	United Kingdom
N_3_V	N	3	ERR5277602	28281	A	T	0,999763	2021-01-28	United Kingdom
N_3_E	N	3	ERR5277602	28282	T	A	0,999941	2021-01-28	United Kingdom
N_203_K	N	203	ERR5277602	28881	G	A	0,998824	2021-01-28	United Kingdom
N_204_R	N	204	ERR5277602	28883	G	C	1	2021-01-28	United Kingdom
N_235_F	N	235	ERR5277602	28977	C	T	0,999701	2021-01-28	United Kingdom
ORF1ab_2260_L	ORF1ab	2260	ERR5277604	7044	C	T	0,999891	2021-01-28	United Kingdom
ORF1ab_314_L	ORF1ab	314	ERR5277604	14408	C	T	1	2021-01-28	United Kingdom
S_18_F	S	18	ERR5277604	21614	C	T	1	2021-01-28	United Kingdom
S_222_V	S	222	ERR5277604	22227	C	T	0,999831	2021-01-28	United Kingdom
S_614_G	S	614	ERR5277604	23403	A	G	0,999833	2021-01-28	United Kingdom
S_1214_G	S	1214	ERR5277604	25202	T	G	0,172414	2021-01-28	United Kingdom
ORF3a_64_I	ORF3a	64	ERR5277604	25583	C	T	0,999643	2021-01-28	United Kingdom
ORF8_23_R	ORF8	23	ERR5277604	27961	A	G	0,999736	2021-01-28	United Kingdom
N_220_V	N	220	ERR5277604	28932	C	T	1	2021-01-28	United Kingdom
ORF10_30_L	ORF10	30	ERR5277604	29645	G	T	0,999342	2021-01-28	United Kingdom
ORF1ab_1001_I	ORF1ab	1001	ERR5277608	3267	C	T	1	2021-01-28	United Kingdom
ORF1ab_1708_D	ORF1ab	1708	ERR5277608	5388	C	A	1	2021-01-28	United Kingdom
ORF1ab_2230_T	ORF1ab	2230	ERR5277608	6954	T	C	0,99964	2021-01-28	United Kingdom
ORF1ab_3674_NA	ORF1ab	3674	ERR5277608	11287	G	-TCTGGTTTT	0,999526	2021-01-28	United Kingdom
ORF1ab_4182_F	ORF1ab	4182	ERR5277608	12809	C	T	0,0770142	2021-01-28	United Kingdom
ORF1ab_314_L	ORF1ab	314	ERR5277608	14408	C	T	1	2021-01-28	United Kingdom
S_68_NA	S	68	ERR5277608	21764	A	-TACATG	0,998684	2021-01-28	United Kingdom
S_143_NA	S	143	ERR5277608	21990	T	-TTA	0,999611	2021-01-28	United Kingdom
S_501_Y	S	501	ERR5277608	23063	A	T	0,999518	2021-01-28	United Kingdom
S_570_D	S	570	ERR5277608	23271	C	A	1	2021-01-28	United Kingdom
S_614_G	S	614	ERR5277608	23403	A	G	1	2021-01-28	United Kingdom
S_681_H	S	681	ERR5277608	23604	C	A	1	2021-01-28	United Kingdom
S_716_I	S	716	ERR5277608	23709	C	T	1	2021-01-28	United Kingdom
S_982_A	S	982	ERR5277608	24506	T	G	0,999842	2021-01-28	United Kingdom
S_1118_H	S	1118	ERR5277608	24914	G	C	0,999788	2021-01-28	United Kingdom
S_1214_G	S	1214	ERR5277608	25202	T	G	0,0999021	2021-01-28	United Kingdom
ORF8_27_*	ORF8	27	ERR5277608	27972	C	T	1	2021-01-28	United Kingdom
ORF8_52_I	ORF8	52	ERR5277608	28048	G	T	0,99962	2021-01-28	United Kingdom
ORF8_73_C	ORF8	73	ERR5277608	28111	A	G	0,999756	2021-01-28	United Kingdom
N_3_H	N	3	ERR5277608	28280	G	C	1	2021-01-28	United Kingdom
N_3_V	N	3	ERR5277608	28281	A	T	0,999913	2021-01-28	United Kingdom
N_3_E	N	3	ERR5277608	28282	T	A	0,999913	2021-01-28	United Kingdom
N_203_K	N	203	ERR5277608	28881	G	A	0,997514	2021-01-28	United Kingdom
N_204_R	N	204	ERR5277608	28883	G	C	1	2021-01-28	United Kingdom
N_235_F	N	235	ERR5277608	28977	C	T	0,999384	2021-01-28	United Kingdom
ORF1ab_685_L	ORF1ab	685	ERR5277610	2318	T	C	0,0648789	2021-01-28	United Kingdom
ORF1ab_1001_I	ORF1ab	1001	ERR5277610	3267	C	T	1	2021-01-28	United Kingdom
ORF1ab_1298_NA	ORF1ab	1298	ERR5277610	4159	T	-G	0,0666667	2021-01-28	United Kingdom
ORF1ab_1382_NA	ORF1ab	1382	ERR5277610	4411	A	-GAAGAAACACGCAAATT	0,0572809	2021-01-28	United Kingdom
ORF1ab_1708_D	ORF1ab	1708	ERR5277610	5388	C	A	1	2021-01-28	United Kingdom
ORF1ab_2230_T	ORF1ab	2230	ERR5277610	6954	T	C	1	2021-01-28	United Kingdom
ORF1ab_2832_T	ORF1ab	2832	ERR5277610	8759	G	A	0,0522193	2021-01-28	United Kingdom
ORF1ab_3261_I	ORF1ab	3261	ERR5277610	10046	G	A	0,0899281	2021-01-28	United Kingdom
ORF1ab_3603_NA	ORF1ab	3603	ERR5277610	11074	C	-T	0,0975907	2021-01-28	United Kingdom
ORF1ab_3674_NA	ORF1ab	3674	ERR5277610	11287	G	-TCTGGTTTT	0,999383	2021-01-28	United Kingdom
ORF1ab_3966_R	ORF1ab	3966	ERR5277610	12162	A	G	0,999426	2021-01-28	United Kingdom
ORF1ab_314_L	ORF1ab	314	ERR5277610	14408	C	T	1	2021-01-28	United Kingdom
ORF1ab_373_V	ORF1ab	373	ERR5277610	14585	C	T	0,0872211	2021-01-28	United Kingdom
ORF1ab_1383_R	ORF1ab	1383	ERR5277610	17615	A	G	1	2021-01-28	United Kingdom
ORF1ab_2404_NA	ORF1ab	2404	ERR5277610	20678	C	-G	0,060339	2021-01-28	United Kingdom
ORF1ab_2685_L	ORF1ab	2685	ERR5277610	21520	G	C	0,0814758	2021-01-28	United Kingdom
S_68_NA	S	68	ERR5277610	21764	A	-TACATG	0,997732	2021-01-28	United Kingdom
S_143_NA	S	143	ERR5277610	21990	T	-TTA	1	2021-01-28	United Kingdom
S_501_Y	S	501	ERR5277610	23063	A	T	0,99974	2021-01-28	United Kingdom
S_570_D	S	570	ERR5277610	23271	C	A	0,999726	2021-01-28	United Kingdom
S_614_G	S	614	ERR5277610	23403	A	G	0,977784	2021-01-28	United Kingdom
S_681_H	S	681	ERR5277610	23604	C	A	1	2021-01-28	United Kingdom
S_688_V	S	688	ERR5277610	23625	C	T	1	2021-01-28	United Kingdom
S_716_I	S	716	ERR5277610	23709	C	T	1	2021-01-28	United Kingdom
S_982_A	S	982	ERR5277610	24506	T	G	1	2021-01-28	United Kingdom
S_1118_H	S	1118	ERR5277610	24914	G	C	0,999719	2021-01-28	United Kingdom
S_1214_G	S	1214	ERR5277610	25202	T	G	0,22623	2021-01-28	United Kingdom
ORF8_27_*	ORF8	27	ERR5277610	27972	C	T	0,998384	2021-01-28	United Kingdom
ORF8_52_I	ORF8	52	ERR5277610	28048	G	T	1	2021-01-28	United Kingdom
ORF8_73_C	ORF8	73	ERR5277610	28111	A	G	1	2021-01-28	United Kingdom
N_3_H	N	3	ERR5277610	28280	G	C	0,999738	2021-01-28	United Kingdom
N_3_V	N	3	ERR5277610	28281	A	T	1	2021-01-28	United Kingdom
N_3_E	N	3	ERR5277610	28282	T	A	0,999737	2021-01-28	United Kingdom
N_203_K	N	203	ERR5277610	28881	G	A	1	2021-01-28	United Kingdom
N_204_R	N	204	ERR5277610	28883	G	C	1	2021-01-28	United Kingdom
N_235_F	N	235	ERR5277610	28977	C	T	1	2021-01-28	United Kingdom
N_254_T	N	254	ERR5277610	29033	G	A	0,0519462	2021-01-28	United Kingdom
ORF1ab_1001_I	ORF1ab	1001	ERR5277614	3267	C	T	0,999893	2021-01-28	United Kingdom
ORF1ab_1708_D	ORF1ab	1708	ERR5277614	5388	C	A	0,999687	2021-01-28	United Kingdom
ORF1ab_2230_T	ORF1ab	2230	ERR5277614	6954	T	C	0,999707	2021-01-28	United Kingdom
ORF1ab_3674_NA	ORF1ab	3674	ERR5277614	11287	G	-TCTGGTTTT	0,989394	2021-01-28	United Kingdom
ORF1ab_3966_R	ORF1ab	3966	ERR5277614	12162	A	G	0,999805	2021-01-28	United Kingdom
ORF1ab_314_L	ORF1ab	314	ERR5277614	14408	C	T	1	2021-01-28	United Kingdom
ORF1ab_1383_R	ORF1ab	1383	ERR5277614	17615	A	G	0,999907	2021-01-28	United Kingdom
S_68_NA	S	68	ERR5277614	21764	A	-TACATG	0,998371	2021-01-28	United Kingdom
S_143_NA	S	143	ERR5277614	21990	T	-TTA	0,997564	2021-01-28	United Kingdom
S_501_Y	S	501	ERR5277614	23063	A	T	0,999718	2021-01-28	United Kingdom
S_570_D	S	570	ERR5277614	23271	C	A	0,999919	2021-01-28	United Kingdom
S_614_G	S	614	ERR5277614	23403	A	G	1	2021-01-28	United Kingdom
S_681_H	S	681	ERR5277614	23604	C	A	1	2021-01-28	United Kingdom
S_688_V	S	688	ERR5277614	23625	C	T	0,999505	2021-01-28	United Kingdom
S_716_I	S	716	ERR5277614	23709	C	T	1	2021-01-28	United Kingdom
S_982_A	S	982	ERR5277614	24506	T	G	0,997971	2021-01-28	United Kingdom
S_1118_H	S	1118	ERR5277614	24914	G	C	1	2021-01-28	United Kingdom
S_1214_G	S	1214	ERR5277614	25202	T	G	0,188638	2021-01-28	United Kingdom
ORF8_27_*	ORF8	27	ERR5277614	27972	C	T	0,999427	2021-01-28	United Kingdom
ORF8_52_I	ORF8	52	ERR5277614	28048	G	T	0,999724	2021-01-28	United Kingdom
ORF8_73_C	ORF8	73	ERR5277614	28111	A	G	0,999868	2021-01-28	United Kingdom
N_3_H	N	3	ERR5277614	28280	G	C	0,999958	2021-01-28	United Kingdom
N_3_V	N	3	ERR5277614	28281	A	T	0,999831	2021-01-28	United Kingdom
N_3_E	N	3	ERR5277614	28282	T	A	0,999789	2021-01-28	United Kingdom
N_203_K	N	203	ERR5277614	28881	G	A	0,997131	2021-01-28	United Kingdom
N_204_R	N	204	ERR5277614	28883	G	C	1	2021-01-28	United Kingdom
N_235_F	N	235	ERR5277614	28977	C	T	1	2021-01-28	United Kingdom
ORF1ab_971_L	ORF1ab	971	ERR5277615	3177	C	T	1	2021-01-28	United Kingdom
ORF1ab_1001_I	ORF1ab	1001	ERR5277615	3267	C	T	0,998893	2021-01-28	United Kingdom
ORF1ab_1708_D	ORF1ab	1708	ERR5277615	5388	C	A	1	2021-01-28	United Kingdom
ORF1ab_1881_I	ORF1ab	1881	ERR5277615	5907	C	T	1	2021-01-28	United Kingdom
ORF1ab_2230_T	ORF1ab	2230	ERR5277615	6954	T	C	0,99983	2021-01-28	United Kingdom
ORF1ab_3674_NA	ORF1ab	3674	ERR5277615	11287	G	-TCTGGTTTT	0,999533	2021-01-28	United Kingdom
ORF1ab_314_L	ORF1ab	314	ERR5277615	14408	C	T	1	2021-01-28	United Kingdom
S_68_NA	S	68	ERR5277615	21764	A	-TACATG	0,998176	2021-01-28	United Kingdom
S_143_NA	S	143	ERR5277615	21990	T	-TTA	0,999447	2021-01-28	United Kingdom
S_501_Y	S	501	ERR5277615	23063	A	T	0,999849	2021-01-28	United Kingdom
S_570_D	S	570	ERR5277615	23271	C	A	1	2021-01-28	United Kingdom
S_614_G	S	614	ERR5277615	23403	A	G	1	2021-01-28	United Kingdom
S_681_H	S	681	ERR5277615	23604	C	A	1	2021-01-28	United Kingdom
S_716_I	S	716	ERR5277615	23709	C	T	0,999366	2021-01-28	United Kingdom
S_982_A	S	982	ERR5277615	24506	T	G	0,999579	2021-01-28	United Kingdom
S_1118_H	S	1118	ERR5277615	24914	G	C	1	2021-01-28	United Kingdom
S_1214_G	S	1214	ERR5277615	25202	T	G	0,1843	2021-01-28	United Kingdom
ORF3a_118_V	ORF3a	118	ERR5277615	25744	A	G	0,114783	2021-01-28	United Kingdom
ORF3a_171_L	ORF3a	171	ERR5277615	25904	C	T	0,996454	2021-01-28	United Kingdom
ORF8_27_*	ORF8	27	ERR5277615	27972	C	T	0,999088	2021-01-28	United Kingdom
ORF8_52_I	ORF8	52	ERR5277615	28048	G	T	1	2021-01-28	United Kingdom
ORF8_73_C	ORF8	73	ERR5277615	28111	A	G	0,999674	2021-01-28	United Kingdom
N_3_H	N	3	ERR5277615	28280	G	C	0,999923	2021-01-28	United Kingdom
N_3_V	N	3	ERR5277615	28281	A	T	0,999923	2021-01-28	United Kingdom
N_3_E	N	3	ERR5277615	28282	T	A	0,999769	2021-01-28	United Kingdom
N_203_K	N	203	ERR5277615	28881	G	A	0,993197	2021-01-28	United Kingdom
N_204_R	N	204	ERR5277615	28883	G	C	0,997792	2021-01-28	United Kingdom
N_235_F	N	235	ERR5277615	28977	C	T	1	2021-01-28	United Kingdom
ORF1ab_322_R	ORF1ab	322	ERR5277619	1230	A	G	1	2021-01-29	United Kingdom
ORF1ab_479_F	ORF1ab	479	ERR5277619	1701	C	T	0,056792	2021-01-29	United Kingdom
ORF1ab_634_NA	ORF1ab	634	ERR5277619	2167	G	+T	0,0507968	2021-01-29	United Kingdom
ORF1ab_1001_I	ORF1ab	1001	ERR5277619	3267	C	T	1	2021-01-29	United Kingdom
ORF1ab_1708_D	ORF1ab	1708	ERR5277619	5388	C	A	0,993056	2021-01-29	United Kingdom
ORF1ab_2230_T	ORF1ab	2230	ERR5277619	6954	T	C	1	2021-01-29	United Kingdom
ORF1ab_2251_NA	ORF1ab	2251	ERR5277619	7018	T	-G	0,0718409	2021-01-29	United Kingdom
ORF1ab_3674_NA	ORF1ab	3674	ERR5277619	11287	G	-TCTGGTTTT	1	2021-01-29	United Kingdom
ORF1ab_58_H	ORF1ab	58	ERR5277619	13639	G	C	0,0959693	2021-01-29	United Kingdom
ORF1ab_559_D	ORF1ab	559	ERR5277619	15142	A	G	0,0645161	2021-01-29	United Kingdom
ORF1ab_831_T	ORF1ab	831	ERR5277619	15958	G	A	0,0649867	2021-01-29	United Kingdom
ORF1ab_1055_P	ORF1ab	1055	ERR5277619	16631	T	C	0,0782898	2021-01-29	United Kingdom
S_68_NA	S	68	ERR5277619	21764	A	-TACATG	0,998351	2021-01-29	United Kingdom
S_143_NA	S	143	ERR5277619	21990	T	-TTA	1	2021-01-29	United Kingdom
S_341_NA	S	341	ERR5277619	22583	G	-T	0,0575636	2021-01-29	United Kingdom
S_501_Y	S	501	ERR5277619	23063	A	T	1	2021-01-29	United Kingdom
S_570_D	S	570	ERR5277619	23271	C	A	1	2021-01-29	United Kingdom
S_614_G	S	614	ERR5277619	23403	A	G	1	2021-01-29	United Kingdom
S_681_H	S	681	ERR5277619	23604	C	A	1	2021-01-29	United Kingdom
S_716_I	S	716	ERR5277619	23709	C	T	1	2021-01-29	United Kingdom
S_982_A	S	982	ERR5277619	24506	T	G	1	2021-01-29	United Kingdom
S_1106_NA	S	1106	ERR5277619	24878	C	-A	0,0527107	2021-01-29	United Kingdom
S_1118_H	S	1118	ERR5277619	24914	G	C	1	2021-01-29	United Kingdom
ORF7a_45_NA	ORF7a	45	ERR5277619	27528	A	-T	0,0683696	2021-01-29	United Kingdom
ORF8_27_*	ORF8	27	ERR5277619	27972	C	T	1	2021-01-29	United Kingdom
ORF8_52_I	ORF8	52	ERR5277619	28048	G	T	1	2021-01-29	United Kingdom
ORF8_73_C	ORF8	73	ERR5277619	28111	A	G	0,999621	2021-01-29	United Kingdom
N_3_H	N	3	ERR5277619	28280	G	C	0,999812	2021-01-29	United Kingdom
N_3_V	N	3	ERR5277619	28281	A	T	0,999812	2021-01-29	United Kingdom
N_3_E	N	3	ERR5277619	28282	T	A	0,999812	2021-01-29	United Kingdom
N_203_K	N	203	ERR5277619	28881	G	A	1	2021-01-29	United Kingdom
N_204_R	N	204	ERR5277619	28883	G	C	1	2021-01-29	United Kingdom
N_235_F	N	235	ERR5277619	28977	C	T	1	2021-01-29	United Kingdom
ORF1ab_661_S	ORF1ab	661	ERR5277626	2246	G	A	0,0646992	2021-01-29	United Kingdom
ORF1ab_874_NA	ORF1ab	874	ERR5277626	2886	T	-TG	0,0525526	2021-01-29	United Kingdom
ORF1ab_1001_I	ORF1ab	1001	ERR5277626	3267	C	T	1	2021-01-29	United Kingdom
ORF1ab_1708_D	ORF1ab	1708	ERR5277626	5388	C	A	1	2021-01-29	United Kingdom
ORF1ab_2230_T	ORF1ab	2230	ERR5277626	6954	T	C	1	2021-01-29	United Kingdom
ORF1ab_2710_V	ORF1ab	2710	ERR5277626	8394	C	T	1	2021-01-29	United Kingdom
ORF1ab_3674_NA	ORF1ab	3674	ERR5277626	11287	G	-TCTGGTTTT	0,999381	2021-01-29	United Kingdom
ORF1ab_4013_NA	ORF1ab	4013	ERR5277626	12304	T	-A	0,0605469	2021-01-29	United Kingdom
ORF1ab_161_E	ORF1ab	161	ERR5277626	13950	T	G	0,0640895	2021-01-29	United Kingdom
ORF1ab_314_L	ORF1ab	314	ERR5277626	14408	C	T	1	2021-01-29	United Kingdom
S_68_NA	S	68	ERR5277626	21764	A	-TACATG	0,998514	2021-01-29	United Kingdom
S_143_NA	S	143	ERR5277626	21990	T	-TTA	0,995522	2021-01-29	United Kingdom
S_219_NA	S	219	ERR5277626	22218	G	+T	0,0637636	2021-01-29	United Kingdom
S_384_L	S	384	ERR5277626	22713	C	T	0,0581564	2021-01-29	United Kingdom
S_501_Y	S	501	ERR5277626	23063	A	T	0,999002	2021-01-29	United Kingdom
S_570_D	S	570	ERR5277626	23271	C	A	1	2021-01-29	United Kingdom
S_614_G	S	614	ERR5277626	23403	A	G	1	2021-01-29	United Kingdom
S_681_H	S	681	ERR5277626	23604	C	A	1	2021-01-29	United Kingdom
S_716_I	S	716	ERR5277626	23709	C	T	1	2021-01-29	United Kingdom
S_901_NA	S	901	ERR5277626	24263	C	-AA	0,0738714	2021-01-29	United Kingdom
S_982_A	S	982	ERR5277626	24506	T	G	1	2021-01-29	United Kingdom
S_1118_H	S	1118	ERR5277626	24914	G	C	0,999893	2021-01-29	United Kingdom
S_1214_G	S	1214	ERR5277626	25202	T	G	0,157385	2021-01-29	United Kingdom
ORF8_27_*	ORF8	27	ERR5277626	27972	C	T	1	2021-01-29	United Kingdom
ORF8_52_I	ORF8	52	ERR5277626	28048	G	T	1	2021-01-29	United Kingdom
ORF8_73_C	ORF8	73	ERR5277626	28111	A	G	0,999636	2021-01-29	United Kingdom
N_3_H	N	3	ERR5277626	28280	G	C	0,999902	2021-01-29	United Kingdom
N_3_V	N	3	ERR5277626	28281	A	T	0,999804	2021-01-29	United Kingdom
N_3_E	N	3	ERR5277626	28282	T	A	0,999902	2021-01-29	United Kingdom
N_203_K	N	203	ERR5277626	28881	G	A	1	2021-01-29	United Kingdom
N_204_R	N	204	ERR5277626	28883	G	C	1	2021-01-29	United Kingdom
N_235_F	N	235	ERR5277626	28977	C	T	1	2021-01-29	United Kingdom
N_260_NA	N	260	ERR5277626	29051	C	+A	0,121108	2021-01-29	United Kingdom
ORF1ab_1001_I	ORF1ab	1001	ERR5277631	3267	C	T	1	2021-01-28	United Kingdom
ORF1ab_1708_D	ORF1ab	1708	ERR5277631	5388	C	A	1	2021-01-28	United Kingdom
ORF1ab_2230_T	ORF1ab	2230	ERR5277631	6954	T	C	0,999593	2021-01-28	United Kingdom
ORF1ab_3674_NA	ORF1ab	3674	ERR5277631	11287	G	-TCTGGTTTT	0,994913	2021-01-28	United Kingdom
ORF1ab_3748_I	ORF1ab	3748	ERR5277631	11507	G	A	1	2021-01-28	United Kingdom
ORF1ab_314_L	ORF1ab	314	ERR5277631	14408	C	T	1	2021-01-28	United Kingdom
ORF1ab_730_I	ORF1ab	730	ERR5277631	15656	C	T	0,999881	2021-01-28	United Kingdom
S_68_NA	S	68	ERR5277631	21764	A	-TACATG	0,998693	2021-01-28	United Kingdom
S_143_NA	S	143	ERR5277631	21990	T	-TTA	0,995261	2021-01-28	United Kingdom
S_501_Y	S	501	ERR5277631	23063	A	T	0,999757	2021-01-28	United Kingdom
S_570_D	S	570	ERR5277631	23271	C	A	0,999917	2021-01-28	United Kingdom
S_614_G	S	614	ERR5277631	23403	A	G	0,999678	2021-01-28	United Kingdom
S_681_H	S	681	ERR5277631	23604	C	A	1	2021-01-28	United Kingdom
S_716_I	S	716	ERR5277631	23709	C	T	0,999615	2021-01-28	United Kingdom
S_982_A	S	982	ERR5277631	24506	T	G	0,999878	2021-01-28	United Kingdom
S_1118_H	S	1118	ERR5277631	24914	G	C	0,999929	2021-01-28	United Kingdom
S_1214_G	S	1214	ERR5277631	25202	T	G	0,172615	2021-01-28	United Kingdom
ORF8_27_*	ORF8	27	ERR5277631	27972	C	T	1	2021-01-28	United Kingdom
ORF8_52_I	ORF8	52	ERR5277631	28048	G	T	1	2021-01-28	United Kingdom
ORF8_73_C	ORF8	73	ERR5277631	28111	A	G	0,999719	2021-01-28	United Kingdom
N_3_H	N	3	ERR5277631	28280	G	C	1	2021-01-28	United Kingdom
N_3_V	N	3	ERR5277631	28281	A	T	0,999862	2021-01-28	United Kingdom
N_3_E	N	3	ERR5277631	28282	T	A	0,998521	2021-01-28	United Kingdom
N_203_K	N	203	ERR5277631	28881	G	A	0,998989	2021-01-28	United Kingdom
N_204_R	N	204	ERR5277631	28883	G	C	0,999339	2021-01-28	United Kingdom
N_235_F	N	235	ERR5277631	28977	C	T	0,998972	2021-01-28	United Kingdom
ORF1ab_493_D	ORF1ab	493	ERR5277650	1743	G	A	1	2021-01-29	United Kingdom
ORF1ab_971_L	ORF1ab	971	ERR5277650	3177	C	T	0,999466	2021-01-29	United Kingdom
ORF1ab_1001_I	ORF1ab	1001	ERR5277650	3267	C	T	1	2021-01-29	United Kingdom
ORF1ab_1708_D	ORF1ab	1708	ERR5277650	5388	C	A	0,999572	2021-01-29	United Kingdom
ORF1ab_2230_T	ORF1ab	2230	ERR5277650	6954	T	C	0,999047	2021-01-29	United Kingdom
ORF1ab_3674_NA	ORF1ab	3674	ERR5277650	11287	G	-TCTGGTTTT	0,999299	2021-01-29	United Kingdom
ORF1ab_314_L	ORF1ab	314	ERR5277650	14408	C	T	1	2021-01-29	United Kingdom
S_68_NA	S	68	ERR5277650	21764	A	-TACATG	0,9919	2021-01-29	United Kingdom
S_143_NA	S	143	ERR5277650	21990	T	-TTA	0,998603	2021-01-29	United Kingdom
S_501_Y	S	501	ERR5277650	23063	A	T	0,99965	2021-01-29	United Kingdom
S_570_D	S	570	ERR5277650	23271	C	A	0,999682	2021-01-29	United Kingdom
S_614_G	S	614	ERR5277650	23403	A	G	0,999896	2021-01-29	United Kingdom
S_681_H	S	681	ERR5277650	23604	C	A	0,999895	2021-01-29	United Kingdom
S_716_I	S	716	ERR5277650	23709	C	T	0,999791	2021-01-29	United Kingdom
S_982_A	S	982	ERR5277650	24506	T	G	0,999887	2021-01-29	United Kingdom
S_1118_H	S	1118	ERR5277650	24914	G	C	1	2021-01-29	United Kingdom
S_1214_G	S	1214	ERR5277650	25202	T	G	0,205076	2021-01-29	United Kingdom
ORF8_27_*	ORF8	27	ERR5277650	27972	C	T	0,999664	2021-01-29	United Kingdom
ORF8_52_I	ORF8	52	ERR5277650	28048	G	T	0,999669	2021-01-29	United Kingdom
ORF8_73_C	ORF8	73	ERR5277650	28111	A	G	0,999756	2021-01-29	United Kingdom
N_3_H	N	3	ERR5277650	28280	G	C	0,999953	2021-01-29	United Kingdom
N_3_V	N	3	ERR5277650	28281	A	T	0,99986	2021-01-29	United Kingdom
N_3_E	N	3	ERR5277650	28282	T	A	0,999673	2021-01-29	United Kingdom
N_203_K	N	203	ERR5277650	28881	G	A	0,998696	2021-01-29	United Kingdom
N_204_R	N	204	ERR5277650	28883	G	C	1	2021-01-29	United Kingdom
N_235_F	N	235	ERR5277650	28977	C	T	1	2021-01-29	United Kingdom
ORF1ab_83_NA	ORF1ab	83	ERR5277652	514	T	-GTTATG	0,0682261	2021-01-29	United Kingdom
ORF1ab_85_NA	ORF1ab	85	ERR5277652	518	A	-TG	0,0591716	2021-01-29	United Kingdom
ORF1ab_610_L	ORF1ab	610	ERR5277652	2094	C	T	0,140625	2021-01-29	United Kingdom
ORF1ab_874_NA	ORF1ab	874	ERR5277652	2885	G	-T	0,0534247	2021-01-29	United Kingdom
ORF1ab_990_NA	ORF1ab	990	ERR5277652	3233	C	-AA	0,0533752	2021-01-29	United Kingdom
ORF1ab_1001_I	ORF1ab	1001	ERR5277652	3267	C	T	1	2021-01-29	United Kingdom
ORF1ab_1148_S	ORF1ab	1148	ERR5277652	3708	T	C	0,0830189	2021-01-29	United Kingdom
ORF1ab_1189_N	ORF1ab	1189	ERR5277652	3831	G	A	0,0812183	2021-01-29	United Kingdom
ORF1ab_1708_D	ORF1ab	1708	ERR5277652	5388	C	A	1	2021-01-29	United Kingdom
ORF1ab_1822_I	ORF1ab	1822	ERR5277652	5730	C	T	0,13073	2021-01-29	United Kingdom
ORF1ab_1928_S	ORF1ab	1928	ERR5277652	6048	T	C	0,0628218	2021-01-29	United Kingdom
ORF1ab_2221_L	ORF1ab	2221	ERR5277652	6927	C	T	0,0772277	2021-01-29	United Kingdom
ORF1ab_2230_T	ORF1ab	2230	ERR5277652	6954	T	C	1	2021-01-29	United Kingdom
ORF1ab_2811_NA	ORF1ab	2811	ERR5277652	8698	T	-A	0,0961538	2021-01-29	United Kingdom
ORF1ab_3209_V	ORF1ab	3209	ERR5277652	9891	C	T	0,0553633	2021-01-29	United Kingdom
ORF1ab_3256_P	ORF1ab	3256	ERR5277652	10031	T	C	0,0716981	2021-01-29	United Kingdom
ORF1ab_3392_V	ORF1ab	3392	ERR5277652	10440	C	T	0,0752212	2021-01-29	United Kingdom
ORF1ab_3668_NA	ORF1ab	3668	ERR5277652	11267	G	-AT	0,0985915	2021-01-29	United Kingdom
ORF1ab_3674_NA	ORF1ab	3674	ERR5277652	11287	G	-TCTGGTTTT	0,999666	2021-01-29	United Kingdom
ORF1ab_4079_NA	ORF1ab	4079	ERR5277652	12501	C	-AT	0,0798641	2021-01-29	United Kingdom
ORF1ab_4080_NA	ORF1ab	4080	ERR5277652	12505	T	-A	0,0731293	2021-01-29	United Kingdom
ORF1ab_927_V	ORF1ab	927	ERR5277652	16247	C	T	0,0522088	2021-01-29	United Kingdom
ORF1ab_1040_V	ORF1ab	1040	ERR5277652	16586	C	T	0,0716113	2021-01-29	United Kingdom
ORF1ab_2060_F	ORF1ab	2060	ERR5277652	19645	G	T	0,0620915	2021-01-29	United Kingdom
ORF1ab_2084_NA	ORF1ab	2084	ERR5277652	19718	C	-A	0,052459	2021-01-29	United Kingdom
ORF1ab_2115_*	ORF1ab	2115	ERR5277652	19810	A	T	0,0562914	2021-01-29	United Kingdom
ORF1ab_2254_I	ORF1ab	2254	ERR5277652	20227	T	A	0,06661	2021-01-29	United Kingdom
S_68_NA	S	68	ERR5277652	21764	A	-TACATG	0,997455	2021-01-29	United Kingdom
S_143_NA	S	143	ERR5277652	21990	T	-TTA	1	2021-01-29	United Kingdom
S_243_NA	S	243	ERR5277652	22290	C	-T	0,0647902	2021-01-29	United Kingdom
S_501_Y	S	501	ERR5277652	23063	A	T	1	2021-01-29	United Kingdom
S_570_D	S	570	ERR5277652	23271	C	A	1	2021-01-29	United Kingdom
S_614_G	S	614	ERR5277652	23403	A	G	1	2021-01-29	United Kingdom
S_681_H	S	681	ERR5277652	23604	C	A	1	2021-01-29	United Kingdom
S_716_I	S	716	ERR5277652	23709	C	T	0,998918	2021-01-29	United Kingdom
S_982_A	S	982	ERR5277652	24506	T	G	1	2021-01-29	United Kingdom
S_1118_H	S	1118	ERR5277652	24914	G	C	1	2021-01-29	United Kingdom
S_1214_G	S	1214	ERR5277652	25202	T	G	0,201835	2021-01-29	United Kingdom
S_1267_*	S	1267	ERR5277652	25361	G	T	0,0518962	2021-01-29	United Kingdom
ORF3a_104_L	ORF3a	104	ERR5277652	25703	C	T	0,0608696	2021-01-29	United Kingdom
E_54_NA	E	54	ERR5277652	26405	C	+T	0,0720524	2021-01-29	United Kingdom
ORF7a_58_NA	ORF7a	58	ERR5277652	27567	C	-TTTAGCACTCAATTTGCTTTTGCTTGTCCTGACGGCGTAAAACACGTCTATCAGT	0,997753	2021-01-29	United Kingdom
ORF7b_40_I	ORF7b	40	ERR5277652	27874	C	T	0,0502646	2021-01-29	United Kingdom
ORF8_27_*	ORF8	27	ERR5277652	27972	C	T	1	2021-01-29	United Kingdom
ORF8_52_I	ORF8	52	ERR5277652	28048	G	T	1	2021-01-29	United Kingdom
ORF8_73_C	ORF8	73	ERR5277652	28111	A	G	1	2021-01-29	United Kingdom
N_3_H	N	3	ERR5277652	28280	G	C	1	2021-01-29	United Kingdom
N_3_V	N	3	ERR5277652	28281	A	T	0,999785	2021-01-29	United Kingdom
N_3_E	N	3	ERR5277652	28282	T	A	0,999786	2021-01-29	United Kingdom
N_203_K	N	203	ERR5277652	28881	G	A	1	2021-01-29	United Kingdom
N_204_R	N	204	ERR5277652	28883	G	C	1	2021-01-29	United Kingdom
N_235_F	N	235	ERR5277652	28977	C	T	1	2021-01-29	United Kingdom
ORF1ab_1001_I	ORF1ab	1001	ERR5277654	3267	C	T	0,999689	2021-01-29	United Kingdom
ORF1ab_1708_D	ORF1ab	1708	ERR5277654	5388	C	A	0,998728	2021-01-29	United Kingdom
ORF1ab_2230_T	ORF1ab	2230	ERR5277654	6954	T	C	0,999436	2021-01-29	United Kingdom
ORF1ab_3674_NA	ORF1ab	3674	ERR5277654	11287	G	-TCTGGTTTT	0,999269	2021-01-29	United Kingdom
ORF1ab_314_L	ORF1ab	314	ERR5277654	14408	C	T	1	2021-01-29	United Kingdom
S_68_NA	S	68	ERR5277654	21764	A	-TACATG	0,998478	2021-01-29	United Kingdom
S_143_NA	S	143	ERR5277654	21990	T	-TTA	0,999437	2021-01-29	United Kingdom
S_501_Y	S	501	ERR5277654	23063	A	T	0,999777	2021-01-29	United Kingdom
S_570_D	S	570	ERR5277654	23271	C	A	1	2021-01-29	United Kingdom
S_614_G	S	614	ERR5277654	23403	A	G	0,999828	2021-01-29	United Kingdom
S_681_H	S	681	ERR5277654	23604	C	A	1	2021-01-29	United Kingdom
S_716_I	S	716	ERR5277654	23709	C	T	0,999697	2021-01-29	United Kingdom
S_982_A	S	982	ERR5277654	24506	T	G	1	2021-01-29	United Kingdom
S_1118_H	S	1118	ERR5277654	24914	G	C	0,999824	2021-01-29	United Kingdom
S_1214_G	S	1214	ERR5277654	25202	T	G	0,181818	2021-01-29	United Kingdom
S_1228_L	S	1228	ERR5277654	25244	G	T	1	2021-01-29	United Kingdom
ORF8_27_*	ORF8	27	ERR5277654	27972	C	T	0,998811	2021-01-29	United Kingdom
ORF8_52_I	ORF8	52	ERR5277654	28048	G	T	1	2021-01-29	United Kingdom
ORF8_73_C	ORF8	73	ERR5277654	28111	A	G	0,999659	2021-01-29	United Kingdom
N_3_H	N	3	ERR5277654	28280	G	C	0,999781	2021-01-29	United Kingdom
N_3_V	N	3	ERR5277654	28281	A	T	0,999853	2021-01-29	United Kingdom
N_3_E	N	3	ERR5277654	28282	T	A	0,999707	2021-01-29	United Kingdom
N_168_S	N	168	ERR5277654	28775	C	T	0,992877	2021-01-29	United Kingdom
N_203_K	N	203	ERR5277654	28881	G	A	0,998592	2021-01-29	United Kingdom
N_204_R	N	204	ERR5277654	28883	G	C	1	2021-01-29	United Kingdom
N_235_F	N	235	ERR5277654	28977	C	T	1	2021-01-29	United Kingdom
ORF1ab_1001_I	ORF1ab	1001	ERR5277655	3267	C	T	1	2021-01-29	United Kingdom
ORF1ab_1708_D	ORF1ab	1708	ERR5277655	5388	C	A	1	2021-01-29	United Kingdom
ORF1ab_2230_T	ORF1ab	2230	ERR5277655	6954	T	C	0,999788	2021-01-29	United Kingdom
ORF1ab_2780_L	ORF1ab	2780	ERR5277655	8603	T	C	0,998926	2021-01-29	United Kingdom
ORF1ab_3674_NA	ORF1ab	3674	ERR5277655	11287	G	-TCTGGTTTT	0,99659	2021-01-29	United Kingdom
ORF1ab_314_L	ORF1ab	314	ERR5277655	14408	C	T	1	2021-01-29	United Kingdom
ORF1ab_1383_R	ORF1ab	1383	ERR5277655	17615	A	G	0,999864	2021-01-29	United Kingdom
ORF1ab_2557_R	ORF1ab	2557	ERR5277655	21137	A	G	0,999958	2021-01-29	United Kingdom
S_68_NA	S	68	ERR5277655	21764	A	-TACATG	0,995732	2021-01-29	United Kingdom
S_143_NA	S	143	ERR5277655	21990	T	-TTA	0,998045	2021-01-29	United Kingdom
S_501_Y	S	501	ERR5277655	23063	A	T	0,999717	2021-01-29	United Kingdom
S_570_D	S	570	ERR5277655	23271	C	A	0,999821	2021-01-29	United Kingdom
S_614_G	S	614	ERR5277655	23403	A	G	0,999912	2021-01-29	United Kingdom
S_681_H	S	681	ERR5277655	23604	C	A	0,999862	2021-01-29	United Kingdom
S_716_I	S	716	ERR5277655	23709	C	T	0,999861	2021-01-29	United Kingdom
S_982_A	S	982	ERR5277655	24506	T	G	0,999767	2021-01-29	United Kingdom
S_1118_H	S	1118	ERR5277655	24914	G	C	1	2021-01-29	United Kingdom
S_1214_G	S	1214	ERR5277655	25202	T	G	0,0874832	2021-01-29	United Kingdom
ORF3a_15_F	ORF3a	15	ERR5277655	25437	G	T	0,999547	2021-01-29	United Kingdom
ORF8_27_*	ORF8	27	ERR5277655	27972	C	T	0,999812	2021-01-29	United Kingdom
ORF8_52_I	ORF8	52	ERR5277655	28048	G	T	0,999441	2021-01-29	United Kingdom
ORF8_73_C	ORF8	73	ERR5277655	28111	A	G	0,999684	2021-01-29	United Kingdom
N_3_H	N	3	ERR5277655	28280	G	C	1	2021-01-29	United Kingdom
N_3_V	N	3	ERR5277655	28281	A	T	0,999841	2021-01-29	United Kingdom
N_3_E	N	3	ERR5277655	28282	T	A	0,999842	2021-01-29	United Kingdom
N_203_K	N	203	ERR5277655	28881	G	A	0,998305	2021-01-29	United Kingdom
N_204_R	N	204	ERR5277655	28883	G	C	1	2021-01-29	United Kingdom
N_235_F	N	235	ERR5277655	28977	C	T	1	2021-01-29	United Kingdom
N_366_I	N	366	ERR5277655	29370	C	T	0,993396	2021-01-29	United Kingdom
ORF1ab_1001_I	ORF1ab	1001	ERR5277660	3267	C	T	0,999895	2021-01-28	United Kingdom
ORF1ab_1708_D	ORF1ab	1708	ERR5277660	5388	C	A	0,999345	2021-01-28	United Kingdom
ORF1ab_2230_T	ORF1ab	2230	ERR5277660	6954	T	C	1	2021-01-28	United Kingdom
ORF1ab_3674_NA	ORF1ab	3674	ERR5277660	11287	G	-TCTGGTTTT	0,999437	2021-01-28	United Kingdom
ORF1ab_314_L	ORF1ab	314	ERR5277660	14408	C	T	1	2021-01-28	United Kingdom
S_68_NA	S	68	ERR5277660	21764	A	-TACATG	0,998396	2021-01-28	United Kingdom
S_143_NA	S	143	ERR5277660	21990	T	-TTA	0,999254	2021-01-28	United Kingdom
S_501_Y	S	501	ERR5277660	23063	A	T	0,999583	2021-01-28	United Kingdom
S_570_D	S	570	ERR5277660	23271	C	A	0,999859	2021-01-28	United Kingdom
S_614_G	S	614	ERR5277660	23403	A	G	0,999513	2021-01-28	United Kingdom
S_681_H	S	681	ERR5277660	23604	C	A	0,999757	2021-01-28	United Kingdom
S_716_I	S	716	ERR5277660	23709	C	T	0,999878	2021-01-28	United Kingdom
S_982_A	S	982	ERR5277660	24506	T	G	0,99976	2021-01-28	United Kingdom
S_1118_H	S	1118	ERR5277660	24914	G	C	0,999752	2021-01-28	United Kingdom
S_1214_G	S	1214	ERR5277660	25202	T	G	0,181556	2021-01-28	United Kingdom
ORF8_27_*	ORF8	27	ERR5277660	27972	C	T	1	2021-01-28	United Kingdom
ORF8_52_I	ORF8	52	ERR5277660	28048	G	T	1	2021-01-28	United Kingdom
ORF8_73_C	ORF8	73	ERR5277660	28111	A	G	0,999818	2021-01-28	United Kingdom
N_3_H	N	3	ERR5277660	28280	G	C	1	2021-01-28	United Kingdom
N_3_V	N	3	ERR5277660	28281	A	T	0,999725	2021-01-28	United Kingdom
N_3_E	N	3	ERR5277660	28282	T	A	0,99968	2021-01-28	United Kingdom
N_178_D	N	178	ERR5277660	28806	G	A	1	2021-01-28	United Kingdom
N_203_K	N	203	ERR5277660	28881	G	A	0,999409	2021-01-28	United Kingdom
N_204_R	N	204	ERR5277660	28883	G	C	1	2021-01-28	United Kingdom
N_235_F	N	235	ERR5277660	28977	C	T	1	2021-01-28	United Kingdom
ORF1ab_676_R	ORF1ab	676	ERR5277663	2292	A	G	0,0629108	2021-01-28	United Kingdom
ORF1ab_1001_I	ORF1ab	1001	ERR5277663	3267	C	T	1	2021-01-28	United Kingdom
ORF1ab_1708_D	ORF1ab	1708	ERR5277663	5388	C	A	1	2021-01-28	United Kingdom
ORF1ab_2230_T	ORF1ab	2230	ERR5277663	6954	T	C	0,999343	2021-01-28	United Kingdom
ORF1ab_3674_NA	ORF1ab	3674	ERR5277663	11287	G	-TCTGGTTTT	0,999348	2021-01-28	United Kingdom
ORF1ab_3748_I	ORF1ab	3748	ERR5277663	11507	G	A	1	2021-01-28	United Kingdom
ORF1ab_3993_L	ORF1ab	3993	ERR5277663	12243	G	T	0,0559701	2021-01-28	United Kingdom
ORF1ab_4015_NA	ORF1ab	4015	ERR5277663	12308	C	-AG	0,0530303	2021-01-28	United Kingdom
ORF1ab_4187_N	ORF1ab	4187	ERR5277663	12824	G	A	0,0594796	2021-01-28	United Kingdom
ORF1ab_157_L	ORF1ab	157	ERR5277663	13936	G	C	0,0735294	2021-01-28	United Kingdom
ORF1ab_2290_NA	ORF1ab	2290	ERR5277663	20336	A	-T	0,0586782	2021-01-28	United Kingdom
ORF1ab_2524_S	ORF1ab	2524	ERR5277663	21038	T	G	0,0547945	2021-01-28	United Kingdom
S_68_NA	S	68	ERR5277663	21764	A	-TACATG	0,999013	2021-01-28	United Kingdom
S_143_NA	S	143	ERR5277663	21990	T	-TTA	0,999025	2021-01-28	United Kingdom
S_399_NA	S	399	ERR5277663	22759	A	-T	0,0522403	2021-01-28	United Kingdom
S_501_Y	S	501	ERR5277663	23063	A	T	0,999667	2021-01-28	United Kingdom
S_570_D	S	570	ERR5277663	23271	C	A	1	2021-01-28	United Kingdom
S_614_G	S	614	ERR5277663	23403	A	G	1	2021-01-28	United Kingdom
S_681_H	S	681	ERR5277663	23604	C	A	0,999006	2021-01-28	United Kingdom
S_716_I	S	716	ERR5277663	23709	C	T	0,999505	2021-01-28	United Kingdom
S_818_NA	S	818	ERR5277663	24014	A	-TTGAAGATCTACTTT	0,0515267	2021-01-28	United Kingdom
S_982_A	S	982	ERR5277663	24506	T	G	0,999367	2021-01-28	United Kingdom
S_1118_H	S	1118	ERR5277663	24914	G	C	0,999668	2021-01-28	United Kingdom
S_1214_G	S	1214	ERR5277663	25202	T	G	0,144068	2021-01-28	United Kingdom
ORF8_27_*	ORF8	27	ERR5277663	27972	C	T	0,998739	2021-01-28	United Kingdom
ORF8_52_I	ORF8	52	ERR5277663	28048	G	T	1	2021-01-28	United Kingdom
ORF8_73_C	ORF8	73	ERR5277663	28111	A	G	0,999915	2021-01-28	United Kingdom
N_3_H	N	3	ERR5277663	28280	G	C	1	2021-01-28	United Kingdom
N_3_V	N	3	ERR5277663	28281	A	T	0,999765	2021-01-28	United Kingdom
N_3_E	N	3	ERR5277663	28282	T	A	1	2021-01-28	United Kingdom
N_203_K	N	203	ERR5277663	28881	G	A	0,999165	2021-01-28	United Kingdom
N_204_R	N	204	ERR5277663	28883	G	C	1	2021-01-28	United Kingdom
N_235_F	N	235	ERR5277663	28977	C	T	1	2021-01-28	United Kingdom
ORF1ab_730_F	ORF1ab	730	ERR5277687	2453	C	T	0,999522	2021-01-29	United Kingdom
ORF1ab_1001_I	ORF1ab	1001	ERR5277687	3267	C	T	1	2021-01-29	United Kingdom
ORF1ab_1708_D	ORF1ab	1708	ERR5277687	5388	C	A	1	2021-01-29	United Kingdom
ORF1ab_2230_T	ORF1ab	2230	ERR5277687	6954	T	C	0,999706	2021-01-29	United Kingdom
ORF1ab_3674_NA	ORF1ab	3674	ERR5277687	11287	G	-TCTGGTTTT	0,999482	2021-01-29	United Kingdom
ORF1ab_314_L	ORF1ab	314	ERR5277687	14408	C	T	1	2021-01-29	United Kingdom
S_68_NA	S	68	ERR5277687	21764	A	-TACATG	0,992407	2021-01-29	United Kingdom
S_143_NA	S	143	ERR5277687	21990	T	-TTA	0,99659	2021-01-29	United Kingdom
S_501_Y	S	501	ERR5277687	23063	A	T	0,999656	2021-01-29	United Kingdom
S_570_D	S	570	ERR5277687	23271	C	A	1	2021-01-29	United Kingdom
S_614_G	S	614	ERR5277687	23403	A	G	0,999858	2021-01-29	United Kingdom
S_681_H	S	681	ERR5277687	23604	C	A	0,999903	2021-01-29	United Kingdom
S_716_I	S	716	ERR5277687	23709	C	T	1	2021-01-29	United Kingdom
S_982_A	S	982	ERR5277687	24506	T	G	0,999905	2021-01-29	United Kingdom
S_1118_H	S	1118	ERR5277687	24914	G	C	0,999944	2021-01-29	United Kingdom
S_1214_G	S	1214	ERR5277687	25202	T	G	0,19403	2021-01-29	United Kingdom
ORF8_27_*	ORF8	27	ERR5277687	27972	C	T	0,999664	2021-01-29	United Kingdom
ORF8_52_I	ORF8	52	ERR5277687	28048	G	T	1	2021-01-29	United Kingdom
ORF8_73_C	ORF8	73	ERR5277687	28111	A	G	0,999799	2021-01-29	United Kingdom
N_3_H	N	3	ERR5277687	28280	G	C	0,999897	2021-01-29	United Kingdom
N_3_V	N	3	ERR5277687	28281	A	T	0,999621	2021-01-29	United Kingdom
N_3_E	N	3	ERR5277687	28282	T	A	0,999931	2021-01-29	United Kingdom
N_203_K	N	203	ERR5277687	28881	G	A	0,998669	2021-01-29	United Kingdom
N_204_R	N	204	ERR5277687	28883	G	C	0,99974	2021-01-29	United Kingdom
N_235_F	N	235	ERR5277687	28977	C	T	0,999724	2021-01-29	United Kingdom
ORF10_8_V	ORF10	8	ERR5277687	29580	C	T	0,999564	2021-01-29	United Kingdom
ORF1ab_716_NA	ORF1ab	716	ERR5277690	2411	T	-TG	0,0692969	2021-01-28	United Kingdom
ORF1ab_971_L	ORF1ab	971	ERR5277690	3177	C	T	1	2021-01-28	United Kingdom
ORF1ab_1001_I	ORF1ab	1001	ERR5277690	3267	C	T	1	2021-01-28	United Kingdom
ORF1ab_1708_D	ORF1ab	1708	ERR5277690	5388	C	A	1	2021-01-28	United Kingdom
ORF1ab_2230_T	ORF1ab	2230	ERR5277690	6954	T	C	0,999578	2021-01-28	United Kingdom
ORF1ab_2274_I	ORF1ab	2274	ERR5277690	7086	C	T	1	2021-01-28	United Kingdom
ORF1ab_3674_NA	ORF1ab	3674	ERR5277690	11287	G	-TCTGGTTTT	0,999508	2021-01-28	United Kingdom
S_68_NA	S	68	ERR5277690	21764	A	-TACATG	0,999093	2021-01-28	United Kingdom
S_143_NA	S	143	ERR5277690	21990	T	-TTA	0,999329	2021-01-28	United Kingdom
S_501_Y	S	501	ERR5277690	23063	A	T	0,999786	2021-01-28	United Kingdom
S_570_D	S	570	ERR5277690	23271	C	A	1	2021-01-28	United Kingdom
S_614_G	S	614	ERR5277690	23403	A	G	1	2021-01-28	United Kingdom
S_681_H	S	681	ERR5277690	23604	C	A	1	2021-01-28	United Kingdom
S_716_I	S	716	ERR5277690	23709	C	T	1	2021-01-28	United Kingdom
S_982_A	S	982	ERR5277690	24506	T	G	1	2021-01-28	United Kingdom
S_1118_H	S	1118	ERR5277690	24914	G	C	1	2021-01-28	United Kingdom
S_1214_G	S	1214	ERR5277690	25202	T	G	0,137405	2021-01-28	United Kingdom
ORF3a_171_L	ORF3a	171	ERR5277690	25904	C	T	1	2021-01-28	United Kingdom
ORF8_27_*	ORF8	27	ERR5277690	27972	C	T	0,99654	2021-01-28	United Kingdom
ORF8_52_I	ORF8	52	ERR5277690	28048	G	T	1	2021-01-28	United Kingdom
ORF8_73_C	ORF8	73	ERR5277690	28111	A	G	0,99991	2021-01-28	United Kingdom
ORF8_107_NA	ORF8	107	ERR5277690	28214	C	+T	0,0533014	2021-01-28	United Kingdom
N_3_H	N	3	ERR5277690	28280	G	C	0,999917	2021-01-28	United Kingdom
N_3_V	N	3	ERR5277690	28281	A	T	0,999833	2021-01-28	United Kingdom
N_3_E	N	3	ERR5277690	28282	T	A	0,999749	2021-01-28	United Kingdom
N_145_Y	N	145	ERR5277690	28706	C	T	1	2021-01-28	United Kingdom
N_203_K	N	203	ERR5277690	28881	G	A	1	2021-01-28	United Kingdom
N_204_R	N	204	ERR5277690	28883	G	C	1	2021-01-28	United Kingdom
N_235_F	N	235	ERR5277690	28977	C	T	1	2021-01-28	United Kingdom
N_344_NA	N	344	ERR5277690	29304	C	+A	0,0550735	2021-01-28	United Kingdom
ORF1ab_1001_I	ORF1ab	1001	ERR5277691	3267	C	T	0,999878	2021-01-28	United Kingdom
ORF1ab_1708_D	ORF1ab	1708	ERR5277691	5388	C	A	1	2021-01-28	United Kingdom
ORF1ab_2230_T	ORF1ab	2230	ERR5277691	6954	T	C	0,999645	2021-01-28	United Kingdom
ORF1ab_3674_NA	ORF1ab	3674	ERR5277691	11287	G	-TCTGGTTTT	0,999411	2021-01-28	United Kingdom
ORF1ab_3748_I	ORF1ab	3748	ERR5277691	11507	G	A	0,999788	2021-01-28	United Kingdom
ORF1ab_314_L	ORF1ab	314	ERR5277691	14408	C	T	1	2021-01-28	United Kingdom
ORF1ab_2028_V	ORF1ab	2028	ERR5277691	19550	C	T	0,0622367	2021-01-28	United Kingdom
S_68_NA	S	68	ERR5277691	21764	A	-TACATG	0,994568	2021-01-28	United Kingdom
S_143_NA	S	143	ERR5277691	21990	T	-TTA	0,999022	2021-01-28	United Kingdom
S_501_Y	S	501	ERR5277691	23063	A	T	0,999771	2021-01-28	United Kingdom
S_570_D	S	570	ERR5277691	23271	C	A	1	2021-01-28	United Kingdom
S_614_G	S	614	ERR5277691	23403	A	G	0,999486	2021-01-28	United Kingdom
S_681_H	S	681	ERR5277691	23604	C	A	1	2021-01-28	United Kingdom
S_716_I	S	716	ERR5277691	23709	C	T	0,999618	2021-01-28	United Kingdom
S_982_A	S	982	ERR5277691	24506	T	G	1	2021-01-28	United Kingdom
S_1118_H	S	1118	ERR5277691	24914	G	C	0,999941	2021-01-28	United Kingdom
S_1214_G	S	1214	ERR5277691	25202	T	G	0,233835	2021-01-28	United Kingdom
ORF8_27_*	ORF8	27	ERR5277691	27972	C	T	0,999255	2021-01-28	United Kingdom
ORF8_52_I	ORF8	52	ERR5277691	28048	G	T	1	2021-01-28	United Kingdom
ORF8_73_C	ORF8	73	ERR5277691	28111	A	G	0,999833	2021-01-28	United Kingdom
N_3_H	N	3	ERR5277691	28280	G	C	1	2021-01-28	United Kingdom
N_3_V	N	3	ERR5277691	28281	A	T	0,999962	2021-01-28	United Kingdom
N_3_E	N	3	ERR5277691	28282	T	A	0,999736	2021-01-28	United Kingdom
N_203_K	N	203	ERR5277691	28881	G	A	0,998108	2021-01-28	United Kingdom
N_204_R	N	204	ERR5277691	28883	G	C	1	2021-01-28	United Kingdom
N_235_F	N	235	ERR5277691	28977	C	T	1	2021-01-28	United Kingdom
ORF1ab_1001_I	ORF1ab	1001	ERR5277696	3267	C	T	1	2021-01-28	United Kingdom
ORF1ab_1708_D	ORF1ab	1708	ERR5277696	5388	C	A	1	2021-01-28	United Kingdom
ORF1ab_2230_T	ORF1ab	2230	ERR5277696	6954	T	C	1	2021-01-28	United Kingdom
ORF1ab_3603_NA	ORF1ab	3603	ERR5277696	11074	C	+T	0,0657189	2021-01-28	United Kingdom
ORF1ab_3674_NA	ORF1ab	3674	ERR5277696	11287	G	-TCTGGTTTT	0,999208	2021-01-28	United Kingdom
S_68_NA	S	68	ERR5277696	21764	A	-TACATG	0,998119	2021-01-28	United Kingdom
S_143_NA	S	143	ERR5277696	21990	T	-TTA	1	2021-01-28	United Kingdom
S_501_Y	S	501	ERR5277696	23063	A	T	1	2021-01-28	United Kingdom
S_570_D	S	570	ERR5277696	23271	C	A	1	2021-01-28	United Kingdom
S_614_G	S	614	ERR5277696	23403	A	G	0,998904	2021-01-28	United Kingdom
S_681_H	S	681	ERR5277696	23604	C	A	1	2021-01-28	United Kingdom
S_716_I	S	716	ERR5277696	23709	C	T	0,999037	2021-01-28	United Kingdom
S_982_A	S	982	ERR5277696	24506	T	G	1	2021-01-28	United Kingdom
S_1118_H	S	1118	ERR5277696	24914	G	C	1	2021-01-28	United Kingdom
S_1214_G	S	1214	ERR5277696	25202	T	G	0,173077	2021-01-28	United Kingdom
M_175_M	M	175	ERR5277696	27046	C	T	0,999567	2021-01-28	United Kingdom
ORF7a_119_N	ORF7a	119	ERR5277696	27750	G	T	1	2021-01-28	United Kingdom
ORF8_27_*	ORF8	27	ERR5277696	27972	C	T	1	2021-01-28	United Kingdom
ORF8_52_I	ORF8	52	ERR5277696	28048	G	T	1	2021-01-28	United Kingdom
ORF8_62_L	ORF8	62	ERR5277696	28077	G	T	1	2021-01-28	United Kingdom
ORF8_73_C	ORF8	73	ERR5277696	28111	A	G	0,999672	2021-01-28	United Kingdom
N_3_H	N	3	ERR5277696	28280	G	C	1	2021-01-28	United Kingdom
N_3_V	N	3	ERR5277696	28281	A	T	0,999876	2021-01-28	United Kingdom
N_3_E	N	3	ERR5277696	28282	T	A	0,999379	2021-01-28	United Kingdom
N_203_K	N	203	ERR5277696	28881	G	A	0,995238	2021-01-28	United Kingdom
N_204_R	N	204	ERR5277696	28883	G	C	1	2021-01-28	United Kingdom
N_235_F	N	235	ERR5277696	28977	C	T	1	2021-01-28	United Kingdom
ORF1ab_1001_I	ORF1ab	1001	ERR5277703	3267	C	T	0,999848	2021-01-28	United Kingdom
ORF1ab_1708_D	ORF1ab	1708	ERR5277703	5388	C	A	0,999178	2021-01-28	United Kingdom
ORF1ab_2230_T	ORF1ab	2230	ERR5277703	6954	T	C	0,99984	2021-01-28	United Kingdom
ORF1ab_2696_V	ORF1ab	2696	ERR5277703	8352	C	T	0,999007	2021-01-28	United Kingdom
ORF1ab_2780_L	ORF1ab	2780	ERR5277703	8603	T	C	1	2021-01-28	United Kingdom
ORF1ab_3674_NA	ORF1ab	3674	ERR5277703	11287	G	-TCTGGTTTT	0,999432	2021-01-28	United Kingdom
ORF1ab_638_G	ORF1ab	638	ERR5277703	15379	A	G	1	2021-01-28	United Kingdom
ORF1ab_1383_R	ORF1ab	1383	ERR5277703	17615	A	G	0,999657	2021-01-28	United Kingdom
S_68_NA	S	68	ERR5277703	21764	A	-TACATG	0,998441	2021-01-28	United Kingdom
S_143_NA	S	143	ERR5277703	21990	T	-TTA	0,999007	2021-01-28	United Kingdom
S_214_C	S	214	ERR5277703	22202	C	T	0,999924	2021-01-28	United Kingdom
S_501_Y	S	501	ERR5277703	23063	A	T	0,999758	2021-01-28	United Kingdom
S_570_D	S	570	ERR5277703	23271	C	A	0,999833	2021-01-28	United Kingdom
S_614_G	S	614	ERR5277703	23403	A	G	0,999918	2021-01-28	United Kingdom
S_681_H	S	681	ERR5277703	23604	C	A	1	2021-01-28	United Kingdom
S_716_I	S	716	ERR5277703	23709	C	T	1	2021-01-28	United Kingdom
S_982_A	S	982	ERR5277703	24506	T	G	0,999298	2021-01-28	United Kingdom
S_1118_H	S	1118	ERR5277703	24914	G	C	0,999723	2021-01-28	United Kingdom
S_1214_G	S	1214	ERR5277703	25202	T	G	0,179133	2021-01-28	United Kingdom
ORF3a_15_F	ORF3a	15	ERR5277703	25437	G	T	0,999822	2021-01-28	United Kingdom
ORF8_27_*	ORF8	27	ERR5277703	27972	C	T	0,999657	2021-01-28	United Kingdom
ORF8_52_I	ORF8	52	ERR5277703	28048	G	T	0,999667	2021-01-28	United Kingdom
ORF8_73_C	ORF8	73	ERR5277703	28111	A	G	0,999633	2021-01-28	United Kingdom
N_3_H	N	3	ERR5277703	28280	G	C	0,999914	2021-01-28	United Kingdom
N_3_V	N	3	ERR5277703	28281	A	T	0,999885	2021-01-28	United Kingdom
N_3_E	N	3	ERR5277703	28282	T	A	0,999771	2021-01-28	United Kingdom
N_203_K	N	203	ERR5277703	28881	G	A	0,998584	2021-01-28	United Kingdom
N_204_R	N	204	ERR5277703	28883	G	C	1	2021-01-28	United Kingdom
N_235_F	N	235	ERR5277703	28977	C	T	0,999528	2021-01-28	United Kingdom
ORF1ab_971_L	ORF1ab	971	ERR5277709	3177	C	T	0,999751	2021-01-27	United Kingdom
ORF1ab_1001_I	ORF1ab	1001	ERR5277709	3267	C	T	1	2021-01-27	United Kingdom
ORF1ab_1708_D	ORF1ab	1708	ERR5277709	5388	C	A	1	2021-01-27	United Kingdom
ORF1ab_2230_T	ORF1ab	2230	ERR5277709	6954	T	C	0,999746	2021-01-27	United Kingdom
ORF1ab_3674_NA	ORF1ab	3674	ERR5277709	11287	G	-TCTGGTTTT	1	2021-01-27	United Kingdom
ORF1ab_4355_I	ORF1ab	4355	ERR5277709	13329	C	T	1	2021-01-27	United Kingdom
ORF1ab_314_L	ORF1ab	314	ERR5277709	14408	C	T	1	2021-01-27	United Kingdom
S_27_V	S	27	ERR5277709	21642	C	T	0,999765	2021-01-27	United Kingdom
S_68_NA	S	68	ERR5277709	21764	A	-TACATG	0,998669	2021-01-27	United Kingdom
S_143_NA	S	143	ERR5277709	21990	T	-TTA	0,998316	2021-01-27	United Kingdom
S_501_Y	S	501	ERR5277709	23063	A	T	0,999819	2021-01-27	United Kingdom
S_570_D	S	570	ERR5277709	23271	C	A	1	2021-01-27	United Kingdom
S_614_G	S	614	ERR5277709	23403	A	G	0,999774	2021-01-27	United Kingdom
S_681_H	S	681	ERR5277709	23604	C	A	1	2021-01-27	United Kingdom
S_716_I	S	716	ERR5277709	23709	C	T	1	2021-01-27	United Kingdom
S_982_A	S	982	ERR5277709	24506	T	G	0,999504	2021-01-27	United Kingdom
S_1118_H	S	1118	ERR5277709	24914	G	C	0,999853	2021-01-27	United Kingdom
S_1214_G	S	1214	ERR5277709	25202	T	G	0,152709	2021-01-27	United Kingdom
ORF8_27_*	ORF8	27	ERR5277709	27972	C	T	1	2021-01-27	United Kingdom
ORF8_52_I	ORF8	52	ERR5277709	28048	G	T	1	2021-01-27	United Kingdom
ORF8_73_C	ORF8	73	ERR5277709	28111	A	G	0,999808	2021-01-27	United Kingdom
N_3_H	N	3	ERR5277709	28280	G	C	0,999836	2021-01-27	United Kingdom
N_3_V	N	3	ERR5277709	28281	A	T	0,999959	2021-01-27	United Kingdom
N_3_E	N	3	ERR5277709	28282	T	A	0,999795	2021-01-27	United Kingdom
N_203_K	N	203	ERR5277709	28881	G	A	0,99789	2021-01-27	United Kingdom
N_204_R	N	204	ERR5277709	28883	G	C	0,999419	2021-01-27	United Kingdom
N_225_NA	N	225	ERR5277709	28946	G	-A	0,129433	2021-01-27	United Kingdom
N_235_F	N	235	ERR5277709	28977	C	T	1	2021-01-27	United Kingdom
ORF1ab_1001_I	ORF1ab	1001	ERR5277713	3267	C	T	1	2021-01-28	United Kingdom
ORF1ab_1708_D	ORF1ab	1708	ERR5277713	5388	C	A	1	2021-01-28	United Kingdom
ORF1ab_1848_NA	ORF1ab	1848	ERR5277713	5809	A	-GACGGTGCTTTACTT	0,0554795	2021-01-28	United Kingdom
ORF1ab_2230_T	ORF1ab	2230	ERR5277713	6954	T	C	0,99957	2021-01-28	United Kingdom
ORF1ab_3674_NA	ORF1ab	3674	ERR5277713	11287	G	-TCTGGTTTT	0,999519	2021-01-28	United Kingdom
S_68_NA	S	68	ERR5277713	21764	A	-TACATG	0,998147	2021-01-28	United Kingdom
S_143_NA	S	143	ERR5277713	21990	T	-TTA	0,999268	2021-01-28	United Kingdom
S_356_R	S	356	ERR5277713	22629	A	G	1	2021-01-28	United Kingdom
S_501_Y	S	501	ERR5277713	23063	A	T	0,999071	2021-01-28	United Kingdom
S_570_D	S	570	ERR5277713	23271	C	A	1	2021-01-28	United Kingdom
S_614_G	S	614	ERR5277713	23403	A	G	0,997307	2021-01-28	United Kingdom
S_681_H	S	681	ERR5277713	23604	C	A	1	2021-01-28	United Kingdom
S_716_I	S	716	ERR5277713	23709	C	T	1	2021-01-28	United Kingdom
S_982_A	S	982	ERR5277713	24506	T	G	1	2021-01-28	United Kingdom
S_1118_H	S	1118	ERR5277713	24914	G	C	1	2021-01-28	United Kingdom
S_1214_G	S	1214	ERR5277713	25202	T	G	0,23348	2021-01-28	United Kingdom
M_12_G	M	12	ERR5277713	26557	A	G	0,999828	2021-01-28	United Kingdom
ORF8_27_*	ORF8	27	ERR5277713	27972	C	T	1	2021-01-28	United Kingdom
ORF8_52_I	ORF8	52	ERR5277713	28048	G	T	1	2021-01-28	United Kingdom
ORF8_73_C	ORF8	73	ERR5277713	28111	A	G	0,99975	2021-01-28	United Kingdom
N_3_H	N	3	ERR5277713	28280	G	C	1	2021-01-28	United Kingdom
N_3_V	N	3	ERR5277713	28281	A	T	0,999899	2021-01-28	United Kingdom
N_3_E	N	3	ERR5277713	28282	T	A	0,999696	2021-01-28	United Kingdom
N_203_K	N	203	ERR5277713	28881	G	A	0,996047	2021-01-28	United Kingdom
N_204_R	N	204	ERR5277713	28883	G	C	1	2021-01-28	United Kingdom
N_235_F	N	235	ERR5277713	28977	C	T	1	2021-01-28	United Kingdom
ORF1ab_905_D	ORF1ab	905	ERR5277719	2978	T	G	0,0689655	2021-01-28	United Kingdom
ORF1ab_1001_I	ORF1ab	1001	ERR5277719	3267	C	T	1	2021-01-28	United Kingdom
ORF1ab_1708_D	ORF1ab	1708	ERR5277719	5388	C	A	1	2021-01-28	United Kingdom
ORF1ab_2160_NA	ORF1ab	2160	ERR5277719	6743	T	-G	0,0771492	2021-01-28	United Kingdom
ORF1ab_2230_T	ORF1ab	2230	ERR5277719	6954	T	C	1	2021-01-28	United Kingdom
ORF1ab_3674_NA	ORF1ab	3674	ERR5277719	11287	G	-TCTGGTTTT	0,99962	2021-01-28	United Kingdom
ORF1ab_463_NA	ORF1ab	463	ERR5277719	14855	T	-AG	0,0679406	2021-01-28	United Kingdom
ORF1ab_1564_I	ORF1ab	1564	ERR5277719	18157	G	A	0,0730769	2021-01-28	United Kingdom
ORF1ab_2544_NA	ORF1ab	2544	ERR5277719	21098	A	-G	0,0923961	2021-01-28	United Kingdom
S_68_NA	S	68	ERR5277719	21764	A	-TACATG	0,99692	2021-01-28	United Kingdom
S_143_NA	S	143	ERR5277719	21990	T	-TTA	0,998991	2021-01-28	United Kingdom
S_186_NA	S	186	ERR5277719	22120	C	-A	0,0745365	2021-01-28	United Kingdom
S_186_NA	S	186	ERR5277719	22120	C	+A	0,0711313	2021-01-28	United Kingdom
S_501_Y	S	501	ERR5277719	23063	A	T	0,999104	2021-01-28	United Kingdom
S_570_D	S	570	ERR5277719	23271	C	A	1	2021-01-28	United Kingdom
S_614_G	S	614	ERR5277719	23403	A	G	1	2021-01-28	United Kingdom
S_681_H	S	681	ERR5277719	23604	C	A	1	2021-01-28	United Kingdom
S_716_I	S	716	ERR5277719	23709	C	T	0,993996	2021-01-28	United Kingdom
S_920_NA	S	920	ERR5277719	24320	C	+A	0,0893855	2021-01-28	United Kingdom
S_982_A	S	982	ERR5277719	24506	T	G	1	2021-01-28	United Kingdom
S_1118_H	S	1118	ERR5277719	24914	G	C	1	2021-01-28	United Kingdom
S_1214_G	S	1214	ERR5277719	25202	T	G	0,158228	2021-01-28	United Kingdom
ORF8_27_*	ORF8	27	ERR5277719	27972	C	T	1	2021-01-28	United Kingdom
ORF8_52_I	ORF8	52	ERR5277719	28048	G	T	1	2021-01-28	United Kingdom
ORF8_73_C	ORF8	73	ERR5277719	28111	A	G	1	2021-01-28	United Kingdom
N_3_H	N	3	ERR5277719	28280	G	C	0,999828	2021-01-28	United Kingdom
N_3_V	N	3	ERR5277719	28281	A	T	1	2021-01-28	United Kingdom
N_3_E	N	3	ERR5277719	28282	T	A	0,999654	2021-01-28	United Kingdom
N_203_K	N	203	ERR5277719	28881	G	A	1	2021-01-28	United Kingdom
N_204_R	N	204	ERR5277719	28883	G	C	1	2021-01-28	United Kingdom
N_235_F	N	235	ERR5277719	28977	C	T	1	2021-01-28	United Kingdom
ORF1ab_1001_I	ORF1ab	1001	ERR5277725	3267	C	T	0,999903	2021-01-28	United Kingdom
ORF1ab_1220_S	ORF1ab	1220	ERR5277725	3923	C	T	1	2021-01-28	United Kingdom
ORF1ab_1324_K	ORF1ab	1324	ERR5277725	4237	T	A	0,999476	2021-01-28	United Kingdom
ORF1ab_1708_D	ORF1ab	1708	ERR5277725	5388	C	A	0,999715	2021-01-28	United Kingdom
ORF1ab_2230_T	ORF1ab	2230	ERR5277725	6954	T	C	0,9999	2021-01-28	United Kingdom
ORF1ab_3674_NA	ORF1ab	3674	ERR5277725	11287	G	-TCTGGTTTT	0,998382	2021-01-28	United Kingdom
ORF1ab_314_L	ORF1ab	314	ERR5277725	14408	C	T	1	2021-01-28	United Kingdom
S_68_NA	S	68	ERR5277725	21764	A	-TACATG	0,996825	2021-01-28	United Kingdom
S_143_NA	S	143	ERR5277725	21990	T	-TTA	0,997281	2021-01-28	United Kingdom
S_501_Y	S	501	ERR5277725	23063	A	T	0,999579	2021-01-28	United Kingdom
S_570_D	S	570	ERR5277725	23271	C	A	1	2021-01-28	United Kingdom
S_614_G	S	614	ERR5277725	23403	A	G	1	2021-01-28	United Kingdom
S_681_H	S	681	ERR5277725	23604	C	A	1	2021-01-28	United Kingdom
S_687_I	S	687	ERR5277725	23621	G	A	0,999795	2021-01-28	United Kingdom
S_716_I	S	716	ERR5277725	23709	C	T	0,999897	2021-01-28	United Kingdom
S_982_A	S	982	ERR5277725	24506	T	G	0,999904	2021-01-28	United Kingdom
S_1118_H	S	1118	ERR5277725	24914	G	C	1	2021-01-28	United Kingdom
S_1214_G	S	1214	ERR5277725	25202	T	G	0,124166	2021-01-28	United Kingdom
ORF8_27_*	ORF8	27	ERR5277725	27972	C	T	0,999371	2021-01-28	United Kingdom
ORF8_52_I	ORF8	52	ERR5277725	28048	G	T	0,999591	2021-01-28	United Kingdom
ORF8_73_C	ORF8	73	ERR5277725	28111	A	G	0,999743	2021-01-28	United Kingdom
N_3_H	N	3	ERR5277725	28280	G	C	0,999795	2021-01-28	United Kingdom
N_3_V	N	3	ERR5277725	28281	A	T	1	2021-01-28	United Kingdom
N_3_E	N	3	ERR5277725	28282	T	A	0,999176	2021-01-28	United Kingdom
N_151_S	N	151	ERR5277725	28724	C	T	0,999803	2021-01-28	United Kingdom
N_203_K	N	203	ERR5277725	28881	G	A	0,998738	2021-01-28	United Kingdom
N_204_R	N	204	ERR5277725	28883	G	C	1	2021-01-28	United Kingdom
N_235_F	N	235	ERR5277725	28977	C	T	0,999338	2021-01-28	United Kingdom
ORF1ab_1001_I	ORF1ab	1001	ERR5277727	3267	C	T	1	2021-01-28	United Kingdom
ORF1ab_1708_D	ORF1ab	1708	ERR5277727	5388	C	A	1	2021-01-28	United Kingdom
ORF1ab_1862_L	ORF1ab	1862	ERR5277727	5850	C	T	0,0545603	2021-01-28	United Kingdom
ORF1ab_2047_NA	ORF1ab	2047	ERR5277727	6404	G	-TCTCTGAAGAAGTAGTGGAAAATCCTACCA	0,110609	2021-01-28	United Kingdom
ORF1ab_2230_T	ORF1ab	2230	ERR5277727	6954	T	C	0,999678	2021-01-28	United Kingdom
ORF1ab_3220_T	ORF1ab	3220	ERR5277727	9923	G	A	1	2021-01-28	United Kingdom
ORF1ab_3603_NA	ORF1ab	3603	ERR5277727	11074	C	+T	0,106358	2021-01-28	United Kingdom
ORF1ab_3674_NA	ORF1ab	3674	ERR5277727	11287	G	-TCTGGTTTT	0,999306	2021-01-28	United Kingdom
ORF1ab_3748_I	ORF1ab	3748	ERR5277727	11507	G	A	0,997283	2021-01-28	United Kingdom
ORF1ab_126_Y	ORF1ab	126	ERR5277727	13843	G	T	1	2021-01-28	United Kingdom
S_68_NA	S	68	ERR5277727	21764	A	-TACATG	0,999387	2021-01-28	United Kingdom
S_143_NA	S	143	ERR5277727	21990	T	-TTA	0,997538	2021-01-28	United Kingdom
S_501_Y	S	501	ERR5277727	23063	A	T	0,999123	2021-01-28	United Kingdom
S_570_D	S	570	ERR5277727	23271	C	A	1	2021-01-28	United Kingdom
S_614_G	S	614	ERR5277727	23403	A	G	0,998523	2021-01-28	United Kingdom
S_681_H	S	681	ERR5277727	23604	C	A	0,999577	2021-01-28	United Kingdom
S_716_I	S	716	ERR5277727	23709	C	T	1	2021-01-28	United Kingdom
S_982_A	S	982	ERR5277727	24506	T	G	1	2021-01-28	United Kingdom
S_1118_H	S	1118	ERR5277727	24914	G	C	1	2021-01-28	United Kingdom
S_1214_G	S	1214	ERR5277727	25202	T	G	0,128049	2021-01-28	United Kingdom
ORF8_27_*	ORF8	27	ERR5277727	27972	C	T	1	2021-01-28	United Kingdom
ORF8_52_I	ORF8	52	ERR5277727	28048	G	T	1	2021-01-28	United Kingdom
ORF8_73_C	ORF8	73	ERR5277727	28111	A	G	0,999774	2021-01-28	United Kingdom
N_3_H	N	3	ERR5277727	28280	G	C	0,999834	2021-01-28	United Kingdom
N_3_V	N	3	ERR5277727	28281	A	T	0,999832	2021-01-28	United Kingdom
N_3_E	N	3	ERR5277727	28282	T	A	0,999582	2021-01-28	United Kingdom
N_203_K	N	203	ERR5277727	28881	G	A	1	2021-01-28	United Kingdom
N_204_R	N	204	ERR5277727	28883	G	C	1	2021-01-28	United Kingdom
N_235_F	N	235	ERR5277727	28977	C	T	1	2021-01-28	United Kingdom
N_250_P	N	250	ERR5277727	29021	T	C	1	2021-01-28	United Kingdom
ORF1ab_971_L	ORF1ab	971	ERR5277729	3177	C	T	0,999775	2021-01-28	United Kingdom
ORF1ab_1001_I	ORF1ab	1001	ERR5277729	3267	C	T	0,999866	2021-01-28	United Kingdom
ORF1ab_1708_D	ORF1ab	1708	ERR5277729	5388	C	A	1	2021-01-28	United Kingdom
ORF1ab_2230_T	ORF1ab	2230	ERR5277729	6954	T	C	1	2021-01-28	United Kingdom
ORF1ab_3674_NA	ORF1ab	3674	ERR5277729	11287	G	-TCTGGTTTT	0,999809	2021-01-28	United Kingdom
ORF1ab_1000_L	ORF1ab	1000	ERR5277729	16466	C	T	0,0640924	2021-01-28	United Kingdom
S_68_NA	S	68	ERR5277729	21764	A	-TACATG	0,998855	2021-01-28	United Kingdom
S_143_NA	S	143	ERR5277729	21990	T	-TTA	0,99887	2021-01-28	United Kingdom
S_501_Y	S	501	ERR5277729	23063	A	T	0,999295	2021-01-28	United Kingdom
S_570_D	S	570	ERR5277729	23271	C	A	1	2021-01-28	United Kingdom
S_614_G	S	614	ERR5277729	23403	A	G	0,999853	2021-01-28	United Kingdom
S_681_H	S	681	ERR5277729	23604	C	A	1	2021-01-28	United Kingdom
S_716_I	S	716	ERR5277729	23709	C	T	1	2021-01-28	United Kingdom
S_982_A	S	982	ERR5277729	24506	T	G	0,999691	2021-01-28	United Kingdom
S_1118_H	S	1118	ERR5277729	24914	G	C	0,999943	2021-01-28	United Kingdom
S_1214_G	S	1214	ERR5277729	25202	T	G	0,168076	2021-01-28	United Kingdom
ORF8_27_*	ORF8	27	ERR5277729	27972	C	T	0,999587	2021-01-28	United Kingdom
ORF8_52_I	ORF8	52	ERR5277729	28048	G	T	1	2021-01-28	United Kingdom
ORF8_73_C	ORF8	73	ERR5277729	28111	A	G	1	2021-01-28	United Kingdom
N_3_H	N	3	ERR5277729	28280	G	C	0,999906	2021-01-28	United Kingdom
N_3_V	N	3	ERR5277729	28281	A	T	0,999779	2021-01-28	United Kingdom
N_3_E	N	3	ERR5277729	28282	T	A	0,999843	2021-01-28	United Kingdom
N_203_K	N	203	ERR5277729	28881	G	A	0,998016	2021-01-28	United Kingdom
N_204_R	N	204	ERR5277729	28883	G	C	0,999785	2021-01-28	United Kingdom
N_235_F	N	235	ERR5277729	28977	C	T	1	2021-01-28	United Kingdom
ORF1ab_1001_I	ORF1ab	1001	ERR5277733	3267	C	T	1	2021-01-27	United Kingdom
ORF1ab_1708_D	ORF1ab	1708	ERR5277733	5388	C	A	1	2021-01-27	United Kingdom
ORF1ab_2230_T	ORF1ab	2230	ERR5277733	6954	T	C	0,999542	2021-01-27	United Kingdom
ORF1ab_3674_NA	ORF1ab	3674	ERR5277733	11287	G	-TCTGGTTTT	0,9794	2021-01-27	United Kingdom
ORF1ab_3748_I	ORF1ab	3748	ERR5277733	11507	G	A	1	2021-01-27	United Kingdom
ORF1ab_4023_T	ORF1ab	4023	ERR5277733	12332	G	A	0,0561224	2021-01-27	United Kingdom
ORF1ab_4398_L	ORF1ab	4398	ERR5277733	13458	C	T	0,050996	2021-01-27	United Kingdom
ORF1ab_314_L	ORF1ab	314	ERR5277733	14408	C	T	0,982456	2021-01-27	United Kingdom
S_18_F	S	18	ERR5277733	21614	C	T	0,0595869	2021-01-27	United Kingdom
S_68_NA	S	68	ERR5277733	21764	A	-TACATG	0,997899	2021-01-27	United Kingdom
S_143_NA	S	143	ERR5277733	21990	T	-TTA	0,998813	2021-01-27	United Kingdom
S_501_Y	S	501	ERR5277733	23063	A	T	0,999495	2021-01-27	United Kingdom
S_570_D	S	570	ERR5277733	23271	C	A	1	2021-01-27	United Kingdom
S_614_G	S	614	ERR5277733	23403	A	G	0,999938	2021-01-27	United Kingdom
S_681_H	S	681	ERR5277733	23604	C	A	1	2021-01-27	United Kingdom
S_716_I	S	716	ERR5277733	23709	C	T	0,999791	2021-01-27	United Kingdom
S_982_A	S	982	ERR5277733	24506	T	G	1	2021-01-27	United Kingdom
S_1118_H	S	1118	ERR5277733	24914	G	C	0,999831	2021-01-27	United Kingdom
S_1214_G	S	1214	ERR5277733	25202	T	G	0,227488	2021-01-27	United Kingdom
ORF8_27_*	ORF8	27	ERR5277733	27972	C	T	0,999406	2021-01-27	United Kingdom
ORF8_52_I	ORF8	52	ERR5277733	28048	G	T	1	2021-01-27	United Kingdom
ORF8_73_C	ORF8	73	ERR5277733	28111	A	G	0,999903	2021-01-27	United Kingdom
N_3_H	N	3	ERR5277733	28280	G	C	1	2021-01-27	United Kingdom
N_3_V	N	3	ERR5277733	28281	A	T	0,99988	2021-01-27	United Kingdom
N_3_E	N	3	ERR5277733	28282	T	A	0,99992	2021-01-27	United Kingdom
N_203_K	N	203	ERR5277733	28881	G	A	0,996232	2021-01-27	United Kingdom
N_204_R	N	204	ERR5277733	28883	G	C	1	2021-01-27	United Kingdom
N_235_F	N	235	ERR5277733	28977	C	T	1	2021-01-27	United Kingdom
ORF1ab_60_NA	ORF1ab	60	ERR5277734	443	G	-T	0,0736544	2021-01-29	United Kingdom
ORF1ab_82_NA	ORF1ab	82	ERR5277734	509	G	-GTCATGTTA	0,0718391	2021-01-29	United Kingdom
ORF1ab_163_NA	ORF1ab	163	ERR5277734	754	T	-A	0,104489	2021-01-29	United Kingdom
ORF1ab_192_D	ORF1ab	192	ERR5277734	840	G	A	0,121879	2021-01-29	United Kingdom
ORF1ab_1001_I	ORF1ab	1001	ERR5277734	3267	C	T	0,998903	2021-01-29	United Kingdom
ORF1ab_1224_NA	ORF1ab	1224	ERR5277734	3937	G	-A	0,1	2021-01-29	United Kingdom
ORF1ab_1441_NA	ORF1ab	1441	ERR5277734	4588	A	-AATG	0,163904	2021-01-29	United Kingdom
ORF1ab_1708_D	ORF1ab	1708	ERR5277734	5388	C	A	1	2021-01-29	United Kingdom
ORF1ab_1955_NA	ORF1ab	1955	ERR5277734	6130	T	-A	0,0865955	2021-01-29	United Kingdom
ORF1ab_2077_F	ORF1ab	2077	ERR5277734	6494	C	T	0,084275	2021-01-29	United Kingdom
ORF1ab_2230_T	ORF1ab	2230	ERR5277734	6954	T	C	0,999232	2021-01-29	United Kingdom
ORF1ab_2786_NA	ORF1ab	2786	ERR5277734	8623	T	-TTCTA	0,0539084	2021-01-29	United Kingdom
ORF1ab_2846_I	ORF1ab	2846	ERR5277734	8802	C	T	1	2021-01-29	United Kingdom
ORF1ab_3674_NA	ORF1ab	3674	ERR5277734	11287	G	-TCTGGTTTT	0,999765	2021-01-29	United Kingdom
ORF1ab_3935_Q	ORF1ab	3935	ERR5277734	12069	T	A	0,0680349	2021-01-29	United Kingdom
ORF1ab_3962_*	ORF1ab	3962	ERR5277734	12149	G	T	0,0627583	2021-01-29	United Kingdom
ORF1ab_3978_NA	ORF1ab	3978	ERR5277734	12197	A	-AAAAGTT	0,133012	2021-01-29	United Kingdom
ORF1ab_4248_T	ORF1ab	4248	ERR5277734	13007	G	A	0,0521327	2021-01-29	United Kingdom
ORF1ab_31_H	ORF1ab	31	ERR5277734	13558	G	C	0,0748945	2021-01-29	United Kingdom
ORF1ab_221_E	ORF1ab	221	ERR5277734	14129	G	A	0,0766721	2021-01-29	United Kingdom
ORF1ab_760_P	ORF1ab	760	ERR5277734	15745	A	C	0,0682033	2021-01-29	United Kingdom
ORF1ab_1124_NA	ORF1ab	1124	ERR5277734	16837	G	-AA	0,0781628	2021-01-29	United Kingdom
ORF1ab_1383_R	ORF1ab	1383	ERR5277734	17615	A	G	1	2021-01-29	United Kingdom
ORF1ab_1584_NA	ORF1ab	1584	ERR5277734	18219	T	-A	0,102041	2021-01-29	United Kingdom
ORF1ab_2051_NA	ORF1ab	2051	ERR5277734	19618	C	-AG	0,122677	2021-01-29	United Kingdom
ORF1ab_2139_NA	ORF1ab	2139	ERR5277734	19884	C	-A	0,094246	2021-01-29	United Kingdom
ORF1ab_2244_NA	ORF1ab	2244	ERR5277734	20199	C	-T	0,27897	2021-01-29	United Kingdom
ORF1ab_2340_NA	ORF1ab	2340	ERR5277734	20486	A	-GTGT	0,145902	2021-01-29	United Kingdom
S_21_T	S	21	ERR5277734	21624	G	C	0,112521	2021-01-29	United Kingdom
S_68_NA	S	68	ERR5277734	21764	A	-TACATG	0,99784	2021-01-29	United Kingdom
S_143_NA	S	143	ERR5277734	21990	T	-TTA	0,999293	2021-01-29	United Kingdom
S_193_A	S	193	ERR5277734	22140	T	C	0,0511727	2021-01-29	United Kingdom
S_360_NA	S	360	ERR5277734	22642	C	-TG	0,0627102	2021-01-29	United Kingdom
S_501_Y	S	501	ERR5277734	23063	A	T	1	2021-01-29	United Kingdom
S_570_D	S	570	ERR5277734	23271	C	A	1	2021-01-29	United Kingdom
S_614_G	S	614	ERR5277734	23403	A	G	0,999754	2021-01-29	United Kingdom
S_633_*	S	633	ERR5277734	23461	G	A	0,0889805	2021-01-29	United Kingdom
S_681_H	S	681	ERR5277734	23604	C	A	0,998502	2021-01-29	United Kingdom
S_716_I	S	716	ERR5277734	23709	C	T	1	2021-01-29	United Kingdom
S_982_A	S	982	ERR5277734	24506	T	G	1	2021-01-29	United Kingdom
S_1118_H	S	1118	ERR5277734	24914	G	C	0,999814	2021-01-29	United Kingdom
S_1214_G	S	1214	ERR5277734	25202	T	G	0,180804	2021-01-29	United Kingdom
ORF8_2_R	ORF8	2	ERR5277734	27898	A	G	0,0625	2021-01-29	United Kingdom
ORF8_27_*	ORF8	27	ERR5277734	27972	C	T	1	2021-01-29	United Kingdom
ORF8_52_I	ORF8	52	ERR5277734	28048	G	T	1	2021-01-29	United Kingdom
ORF8_73_C	ORF8	73	ERR5277734	28111	A	G	0,999471	2021-01-29	United Kingdom
N_3_H	N	3	ERR5277734	28280	G	C	1	2021-01-29	United Kingdom
N_3_V	N	3	ERR5277734	28281	A	T	1	2021-01-29	United Kingdom
N_3_E	N	3	ERR5277734	28282	T	A	0,999626	2021-01-29	United Kingdom
N_64_NA	N	64	ERR5277734	28465	T	-A	0,0729673	2021-01-29	United Kingdom
N_203_K	N	203	ERR5277734	28881	G	A	0,998344	2021-01-29	United Kingdom
N_204_R	N	204	ERR5277734	28883	G	C	1	2021-01-29	United Kingdom
N_235_F	N	235	ERR5277734	28977	C	T	1	2021-01-29	United Kingdom
ORF1ab_259_S	ORF1ab	259	ERR5277736	1041	T	C	1	2021-01-28	United Kingdom
ORF1ab_1001_I	ORF1ab	1001	ERR5277736	3267	C	T	1	2021-01-28	United Kingdom
ORF1ab_1403_NA	ORF1ab	1403	ERR5277736	4472	C	-A	0,0675241	2021-01-28	United Kingdom
ORF1ab_1708_D	ORF1ab	1708	ERR5277736	5388	C	A	1	2021-01-28	United Kingdom
ORF1ab_2230_T	ORF1ab	2230	ERR5277736	6954	T	C	1	2021-01-28	United Kingdom
ORF1ab_2900_L	ORF1ab	2900	ERR5277736	8964	C	T	0,125467	2021-01-28	United Kingdom
ORF1ab_3674_NA	ORF1ab	3674	ERR5277736	11287	G	-TCTGGTTTT	0,999113	2021-01-28	United Kingdom
ORF1ab_1676_F	ORF1ab	1676	ERR5277736	18493	C	T	0,161525	2021-01-28	United Kingdom
ORF1ab_1806_I	ORF1ab	1806	ERR5277736	18883	G	A	0,0743416	2021-01-28	United Kingdom
S_68_NA	S	68	ERR5277736	21764	A	-TACATG	0,998056	2021-01-28	United Kingdom
S_110_NA	S	110	ERR5277736	21890	T	-TA	0,0731219	2021-01-28	United Kingdom
S_143_NA	S	143	ERR5277736	21990	T	-TTA	0,999366	2021-01-28	United Kingdom
S_501_Y	S	501	ERR5277736	23063	A	T	1	2021-01-28	United Kingdom
S_570_D	S	570	ERR5277736	23271	C	A	1	2021-01-28	United Kingdom
S_614_G	S	614	ERR5277736	23403	A	G	1	2021-01-28	United Kingdom
S_681_H	S	681	ERR5277736	23604	C	A	1	2021-01-28	United Kingdom
S_716_I	S	716	ERR5277736	23709	C	T	1	2021-01-28	United Kingdom
S_982_A	S	982	ERR5277736	24506	T	G	1	2021-01-28	United Kingdom
S_1118_H	S	1118	ERR5277736	24914	G	C	0,999414	2021-01-28	United Kingdom
ORF3a_128_G	ORF3a	128	ERR5277736	25774	T	G	0,0650407	2021-01-28	United Kingdom
ORF8_27_*	ORF8	27	ERR5277736	27972	C	T	1	2021-01-28	United Kingdom
ORF8_52_I	ORF8	52	ERR5277736	28048	G	T	1	2021-01-28	United Kingdom
ORF8_73_C	ORF8	73	ERR5277736	28111	A	G	0,999743	2021-01-28	United Kingdom
N_3_H	N	3	ERR5277736	28280	G	C	1	2021-01-28	United Kingdom
N_3_V	N	3	ERR5277736	28281	A	T	1	2021-01-28	United Kingdom
N_3_E	N	3	ERR5277736	28282	T	A	1	2021-01-28	United Kingdom
ORF1ab_212_L	ORF1ab	212	ERR5277737	900	C	T	1	2021-01-28	United Kingdom
ORF1ab_453_R	ORF1ab	453	ERR5277737	1623	T	G	0,0566502	2021-01-28	United Kingdom
ORF1ab_617_C	ORF1ab	617	ERR5277737	2115	T	G	0,128508	2021-01-28	United Kingdom
ORF1ab_836_H	ORF1ab	836	ERR5277737	2771	T	C	0,0622287	2021-01-28	United Kingdom
ORF1ab_875_L	ORF1ab	875	ERR5277737	2888	G	T	0,128405	2021-01-28	United Kingdom
ORF1ab_1001_I	ORF1ab	1001	ERR5277737	3267	C	T	1	2021-01-28	United Kingdom
ORF1ab_1708_D	ORF1ab	1708	ERR5277737	5388	C	A	1	2021-01-28	United Kingdom
ORF1ab_2014_C	ORF1ab	2014	ERR5277737	6307	G	C	0,999034	2021-01-28	United Kingdom
ORF1ab_2230_T	ORF1ab	2230	ERR5277737	6954	T	C	1	2021-01-28	United Kingdom
ORF1ab_3143_V	ORF1ab	3143	ERR5277737	9693	C	T	0,0597826	2021-01-28	United Kingdom
ORF1ab_3155_C	ORF1ab	3155	ERR5277737	9730	G	T	0,0686427	2021-01-28	United Kingdom
ORF1ab_3674_NA	ORF1ab	3674	ERR5277737	11287	G	-TCTGGTTTT	0,998011	2021-01-28	United Kingdom
ORF1ab_314_L	ORF1ab	314	ERR5277737	14408	C	T	1	2021-01-28	United Kingdom
ORF1ab_739_NA	ORF1ab	739	ERR5277737	15683	A	-T	0,0857225	2021-01-28	United Kingdom
ORF1ab_1179_F	ORF1ab	1179	ERR5277737	17002	C	T	0,0752137	2021-01-28	United Kingdom
ORF1ab_1179_NA	ORF1ab	1179	ERR5277737	17004	C	-A	0,0599156	2021-01-28	United Kingdom
ORF1ab_1383_R	ORF1ab	1383	ERR5277737	17615	A	G	0,999361	2021-01-28	United Kingdom
ORF1ab_1751_R	ORF1ab	1751	ERR5277737	18718	T	C	0,163115	2021-01-28	United Kingdom
ORF1ab_1871_G	ORF1ab	1871	ERR5277737	19079	A	G	1	2021-01-28	United Kingdom
ORF1ab_2522_N	ORF1ab	2522	ERR5277737	21031	G	A	0,0566038	2021-01-28	United Kingdom
S_68_NA	S	68	ERR5277737	21764	A	-TACATG	0,997971	2021-01-28	United Kingdom
S_139_NA	S	139	ERR5277737	21979	A	-T	0,104715	2021-01-28	United Kingdom
S_143_NA	S	143	ERR5277737	21990	T	-TTA	0,999504	2021-01-28	United Kingdom
S_200_NA	S	200	ERR5277737	22161	A	-T	0,115779	2021-01-28	United Kingdom
S_501_Y	S	501	ERR5277737	23063	A	T	1	2021-01-28	United Kingdom
S_570_D	S	570	ERR5277737	23271	C	A	1	2021-01-28	United Kingdom
S_595_A	S	595	ERR5277737	23346	T	C	0,058898	2021-01-28	United Kingdom
S_614_G	S	614	ERR5277737	23403	A	G	0,999699	2021-01-28	United Kingdom
S_681_H	S	681	ERR5277737	23604	C	A	1	2021-01-28	United Kingdom
S_716_I	S	716	ERR5277737	23709	C	T	1	2021-01-28	United Kingdom
S_982_A	S	982	ERR5277737	24506	T	G	1	2021-01-28	United Kingdom
S_1031_NA	S	1031	ERR5277737	24654	A	-GT	0,0567644	2021-01-28	United Kingdom
S_1102_NA	S	1102	ERR5277737	24868	G	-T	0,10414	2021-01-28	United Kingdom
S_1118_H	S	1118	ERR5277737	24914	G	C	1	2021-01-28	United Kingdom
S_1214_G	S	1214	ERR5277737	25202	T	G	0,190311	2021-01-28	United Kingdom
ORF3a_90_F	ORF3a	90	ERR5277737	25660	G	T	0,996656	2021-01-28	United Kingdom
ORF6_5_F	ORF6	5	ERR5277737	27214	G	T	0,0560773	2021-01-28	United Kingdom
ORF8_27_*	ORF8	27	ERR5277737	27972	C	T	1	2021-01-28	United Kingdom
ORF8_52_I	ORF8	52	ERR5277737	28048	G	T	1	2021-01-28	United Kingdom
ORF8_73_C	ORF8	73	ERR5277737	28111	A	G	1	2021-01-28	United Kingdom
N_3_H	N	3	ERR5277737	28280	G	C	1	2021-01-28	United Kingdom
N_3_V	N	3	ERR5277737	28281	A	T	0,999771	2021-01-28	United Kingdom
N_3_E	N	3	ERR5277737	28282	T	A	0,99968	2021-01-28	United Kingdom
N_203_K	N	203	ERR5277737	28881	G	A	0,998131	2021-01-28	United Kingdom
N_204_R	N	204	ERR5277737	28883	G	C	1	2021-01-28	United Kingdom
N_235_F	N	235	ERR5277737	28977	C	T	1	2021-01-28	United Kingdom
ORF1ab_1001_I	ORF1ab	1001	ERR5277742	3267	C	T	0,999745	2021-01-29	United Kingdom
ORF1ab_1567_A	ORF1ab	1567	ERR5277742	4964	A	G	0,999634	2021-01-29	United Kingdom
ORF1ab_1708_D	ORF1ab	1708	ERR5277742	5388	C	A	1	2021-01-29	United Kingdom
ORF1ab_2230_T	ORF1ab	2230	ERR5277742	6954	T	C	0,999428	2021-01-29	United Kingdom
ORF1ab_3526_G	ORF1ab	3526	ERR5277742	10842	A	G	0,059322	2021-01-29	United Kingdom
ORF1ab_3674_NA	ORF1ab	3674	ERR5277742	11287	G	-TCTGGTTTT	0,989918	2021-01-29	United Kingdom
ORF1ab_3966_R	ORF1ab	3966	ERR5277742	12162	A	G	0,999654	2021-01-29	United Kingdom
ORF1ab_314_L	ORF1ab	314	ERR5277742	14408	C	T	1	2021-01-29	United Kingdom
ORF1ab_1383_R	ORF1ab	1383	ERR5277742	17615	A	G	1	2021-01-29	United Kingdom
S_68_NA	S	68	ERR5277742	21764	A	-TACATG	0,998225	2021-01-29	United Kingdom
S_143_NA	S	143	ERR5277742	21990	T	-TTA	0,998891	2021-01-29	United Kingdom
S_501_Y	S	501	ERR5277742	23063	A	T	0,999815	2021-01-29	United Kingdom
S_570_D	S	570	ERR5277742	23271	C	A	1	2021-01-29	United Kingdom
S_614_G	S	614	ERR5277742	23403	A	G	0,999762	2021-01-29	United Kingdom
S_681_H	S	681	ERR5277742	23604	C	A	1	2021-01-29	United Kingdom
S_716_I	S	716	ERR5277742	23709	C	T	0,999785	2021-01-29	United Kingdom
S_982_A	S	982	ERR5277742	24506	T	G	1	2021-01-29	United Kingdom
S_1118_H	S	1118	ERR5277742	24914	G	C	0,999857	2021-01-29	United Kingdom
S_1214_G	S	1214	ERR5277742	25202	T	G	0,168588	2021-01-29	United Kingdom
ORF8_27_*	ORF8	27	ERR5277742	27972	C	T	0,999596	2021-01-29	United Kingdom
ORF8_36_L	ORF8	36	ERR5277742	28000	C	T	0,999227	2021-01-29	United Kingdom
ORF8_52_I	ORF8	52	ERR5277742	28048	G	T	0,999605	2021-01-29	United Kingdom
ORF8_73_C	ORF8	73	ERR5277742	28111	A	G	0,999855	2021-01-29	United Kingdom
N_3_H	N	3	ERR5277742	28280	G	C	1	2021-01-29	United Kingdom
N_3_V	N	3	ERR5277742	28281	A	T	0,999905	2021-01-29	United Kingdom
N_3_E	N	3	ERR5277742	28282	T	A	0,999715	2021-01-29	United Kingdom
N_203_K	N	203	ERR5277742	28881	G	A	0,996914	2021-01-29	United Kingdom
N_204_R	N	204	ERR5277742	28883	G	C	1	2021-01-29	United Kingdom
N_235_F	N	235	ERR5277742	28977	C	T	1	2021-01-29	United Kingdom
ORF1ab_322_N	ORF1ab	322	ERR5277759	1231	G	T	1	2021-01-29	United Kingdom
ORF1ab_1001_I	ORF1ab	1001	ERR5277759	3267	C	T	0,999857	2021-01-29	United Kingdom
ORF1ab_1708_D	ORF1ab	1708	ERR5277759	5388	C	A	1	2021-01-29	United Kingdom
ORF1ab_2230_T	ORF1ab	2230	ERR5277759	6954	T	C	0,999384	2021-01-29	United Kingdom
ORF1ab_3674_NA	ORF1ab	3674	ERR5277759	11287	G	-TCTGGTTTT	0,999285	2021-01-29	United Kingdom
ORF1ab_314_L	ORF1ab	314	ERR5277759	14408	C	T	1	2021-01-29	United Kingdom
ORF1ab_1383_R	ORF1ab	1383	ERR5277759	17615	A	G	1	2021-01-29	United Kingdom
S_68_NA	S	68	ERR5277759	21764	A	-TACATG	0,985024	2021-01-29	United Kingdom
S_143_NA	S	143	ERR5277759	21990	T	-TTA	0,999084	2021-01-29	United Kingdom
S_501_Y	S	501	ERR5277759	23063	A	T	0,999587	2021-01-29	United Kingdom
S_570_D	S	570	ERR5277759	23271	C	A	0,999794	2021-01-29	United Kingdom
S_614_G	S	614	ERR5277759	23403	A	G	0,999733	2021-01-29	United Kingdom
S_681_H	S	681	ERR5277759	23604	C	A	1	2021-01-29	United Kingdom
S_716_I	S	716	ERR5277759	23709	C	T	1	2021-01-29	United Kingdom
S_982_A	S	982	ERR5277759	24506	T	G	0,99965	2021-01-29	United Kingdom
S_1118_H	S	1118	ERR5277759	24914	G	C	1	2021-01-29	United Kingdom
S_1214_G	S	1214	ERR5277759	25202	T	G	0,198675	2021-01-29	United Kingdom
ORF8_27_*	ORF8	27	ERR5277759	27972	C	T	0,999589	2021-01-29	United Kingdom
ORF8_52_I	ORF8	52	ERR5277759	28048	G	T	1	2021-01-29	United Kingdom
ORF8_73_C	ORF8	73	ERR5277759	28111	A	G	0,99992	2021-01-29	United Kingdom
N_3_H	N	3	ERR5277759	28280	G	C	0,997541	2021-01-29	United Kingdom
N_3_V	N	3	ERR5277759	28281	A	T	0,999786	2021-01-29	United Kingdom
N_3_E	N	3	ERR5277759	28282	T	A	0,999909	2021-01-29	United Kingdom
N_203_K	N	203	ERR5277759	28881	G	A	0,999156	2021-01-29	United Kingdom
N_204_R	N	204	ERR5277759	28883	G	C	1	2021-01-29	United Kingdom
N_235_F	N	235	ERR5277759	28977	C	T	0,997152	2021-01-29	United Kingdom
ORF1ab_730_F	ORF1ab	730	ERR5277760	2453	C	T	0,998528	2021-01-29	United Kingdom
ORF1ab_1001_I	ORF1ab	1001	ERR5277760	3267	C	T	0,999871	2021-01-29	United Kingdom
ORF1ab_1708_D	ORF1ab	1708	ERR5277760	5388	C	A	1	2021-01-29	United Kingdom
ORF1ab_2230_T	ORF1ab	2230	ERR5277760	6954	T	C	0,999257	2021-01-29	United Kingdom
ORF1ab_3280_I	ORF1ab	3280	ERR5277760	10105	G	T	0,999794	2021-01-29	United Kingdom
ORF1ab_3674_NA	ORF1ab	3674	ERR5277760	11287	G	-TCTGGTTTT	0,998846	2021-01-29	United Kingdom
ORF1ab_4211_L	ORF1ab	4211	ERR5277760	12897	C	T	0,999956	2021-01-29	United Kingdom
ORF1ab_314_L	ORF1ab	314	ERR5277760	14408	C	T	1	2021-01-29	United Kingdom
S_68_NA	S	68	ERR5277760	21764	A	-TACATG	0,997874	2021-01-29	United Kingdom
S_143_NA	S	143	ERR5277760	21990	T	-TTA	0,997357	2021-01-29	United Kingdom
S_501_Y	S	501	ERR5277760	23063	A	T	0,999815	2021-01-29	United Kingdom
S_570_D	S	570	ERR5277760	23271	C	A	0,999976	2021-01-29	United Kingdom
S_614_G	S	614	ERR5277760	23403	A	G	0,999837	2021-01-29	United Kingdom
S_681_H	S	681	ERR5277760	23604	C	A	0,999832	2021-01-29	United Kingdom
S_716_I	S	716	ERR5277760	23709	C	T	0,999331	2021-01-29	United Kingdom
S_982_A	S	982	ERR5277760	24506	T	G	0,999966	2021-01-29	United Kingdom
S_1118_H	S	1118	ERR5277760	24914	G	C	0,999637	2021-01-29	United Kingdom
S_1214_G	S	1214	ERR5277760	25202	T	G	0,209086	2021-01-29	United Kingdom
ORF8_27_*	ORF8	27	ERR5277760	27972	C	T	1	2021-01-29	United Kingdom
ORF8_52_I	ORF8	52	ERR5277760	28048	G	T	0,999792	2021-01-29	United Kingdom
ORF8_73_C	ORF8	73	ERR5277760	28111	A	G	0,999854	2021-01-29	United Kingdom
N_3_H	N	3	ERR5277760	28280	G	C	0,999972	2021-01-29	United Kingdom
N_3_V	N	3	ERR5277760	28281	A	T	0,999777	2021-01-29	United Kingdom
N_3_E	N	3	ERR5277760	28282	T	A	0,999805	2021-01-29	United Kingdom
N_203_K	N	203	ERR5277760	28881	G	A	0,998053	2021-01-29	United Kingdom
N_204_R	N	204	ERR5277760	28883	G	C	0,999526	2021-01-29	United Kingdom
N_235_F	N	235	ERR5277760	28977	C	T	0,999698	2021-01-29	United Kingdom
ORF1ab_81_NA	ORF1ab	81	ERR5277763	507	A	-TGGTCATGTTATGGT	0,0845771	2021-01-29	United Kingdom
ORF1ab_1001_I	ORF1ab	1001	ERR5277763	3267	C	T	0,999811	2021-01-29	United Kingdom
ORF1ab_1506_L	ORF1ab	1506	ERR5277763	4782	C	T	0,984792	2021-01-29	United Kingdom
ORF1ab_1708_D	ORF1ab	1708	ERR5277763	5388	C	A	1	2021-01-29	United Kingdom
ORF1ab_1921_S	ORF1ab	1921	ERR5277763	6026	C	T	0,991071	2021-01-29	United Kingdom
ORF1ab_2087_I	ORF1ab	2087	ERR5277763	6525	C	T	0,0550326	2021-01-29	United Kingdom
ORF1ab_2230_T	ORF1ab	2230	ERR5277763	6954	T	C	0,999307	2021-01-29	United Kingdom
ORF1ab_2617_K	ORF1ab	2617	ERR5277763	8114	G	A	0,983684	2021-01-29	United Kingdom
ORF1ab_3674_NA	ORF1ab	3674	ERR5277763	11287	G	-TCTGGTTTT	0,991617	2021-01-29	United Kingdom
ORF1ab_3966_R	ORF1ab	3966	ERR5277763	12162	A	G	0,998649	2021-01-29	United Kingdom
ORF1ab_314_L	ORF1ab	314	ERR5277763	14408	C	T	1	2021-01-29	United Kingdom
ORF1ab_1383_R	ORF1ab	1383	ERR5277763	17615	A	G	1	2021-01-29	United Kingdom
S_68_NA	S	68	ERR5277763	21764	A	-TACATG	0,993046	2021-01-29	United Kingdom
S_143_NA	S	143	ERR5277763	21990	T	-TTA	0,998898	2021-01-29	United Kingdom
S_501_Y	S	501	ERR5277763	23063	A	T	0,999333	2021-01-29	United Kingdom
S_570_D	S	570	ERR5277763	23271	C	A	1	2021-01-29	United Kingdom
S_614_G	S	614	ERR5277763	23403	A	G	0,999712	2021-01-29	United Kingdom
S_681_H	S	681	ERR5277763	23604	C	A	1	2021-01-29	United Kingdom
S_716_I	S	716	ERR5277763	23709	C	T	1	2021-01-29	United Kingdom
S_982_A	S	982	ERR5277763	24506	T	G	0,999907	2021-01-29	United Kingdom
S_1118_H	S	1118	ERR5277763	24914	G	C	1	2021-01-29	United Kingdom
S_1214_G	S	1214	ERR5277763	25202	T	G	0,191456	2021-01-29	United Kingdom
ORF3a_140_F	ORF3a	140	ERR5277763	25810	C	T	0,988514	2021-01-29	United Kingdom
ORF8_27_*	ORF8	27	ERR5277763	27972	C	T	1	2021-01-29	United Kingdom
ORF8_52_I	ORF8	52	ERR5277763	28048	G	T	0,99958	2021-01-29	United Kingdom
ORF8_73_C	ORF8	73	ERR5277763	28111	A	G	0,999818	2021-01-29	United Kingdom
N_3_H	N	3	ERR5277763	28280	G	C	0,999916	2021-01-29	United Kingdom
N_3_V	N	3	ERR5277763	28281	A	T	0,999706	2021-01-29	United Kingdom
N_3_E	N	3	ERR5277763	28282	T	A	0,999874	2021-01-29	United Kingdom
N_203_K	N	203	ERR5277763	28881	G	A	1	2021-01-29	United Kingdom
N_204_R	N	204	ERR5277763	28883	G	C	1	2021-01-29	United Kingdom
N_235_F	N	235	ERR5277763	28977	C	T	1	2021-01-29	United Kingdom
ORF1ab_1001_I	ORF1ab	1001	ERR5277769	3267	C	T	1	2021-01-29	United Kingdom
ORF1ab_1662_S	ORF1ab	1662	ERR5277769	5250	A	G	1	2021-01-29	United Kingdom
ORF1ab_1708_D	ORF1ab	1708	ERR5277769	5388	C	A	1	2021-01-29	United Kingdom
ORF1ab_2230_T	ORF1ab	2230	ERR5277769	6954	T	C	0,999898	2021-01-29	United Kingdom
ORF1ab_3353_R	ORF1ab	3353	ERR5277769	10323	A	G	0,223115	2021-01-29	United Kingdom
ORF1ab_3674_NA	ORF1ab	3674	ERR5277769	11287	G	-TCTGGTTTT	0,989873	2021-01-29	United Kingdom
ORF1ab_3762_Y	ORF1ab	3762	ERR5277769	11550	G	A	1	2021-01-29	United Kingdom
ORF1ab_314_L	ORF1ab	314	ERR5277769	14408	C	T	1	2021-01-29	United Kingdom
ORF1ab_1774_I	ORF1ab	1774	ERR5277769	18788	C	T	0,998563	2021-01-29	United Kingdom
S_68_NA	S	68	ERR5277769	21764	A	-TACATG	0,997464	2021-01-29	United Kingdom
S_143_NA	S	143	ERR5277769	21990	T	-TTA	0,998761	2021-01-29	United Kingdom
S_501_Y	S	501	ERR5277769	23063	A	T	0,999886	2021-01-29	United Kingdom
S_570_D	S	570	ERR5277769	23271	C	A	0,999887	2021-01-29	United Kingdom
S_614_G	S	614	ERR5277769	23403	A	G	1	2021-01-29	United Kingdom
S_681_H	S	681	ERR5277769	23604	C	A	1	2021-01-29	United Kingdom
S_716_I	S	716	ERR5277769	23709	C	T	0,999856	2021-01-29	United Kingdom
S_982_A	S	982	ERR5277769	24506	T	G	0,999781	2021-01-29	United Kingdom
S_1118_H	S	1118	ERR5277769	24914	G	C	1	2021-01-29	United Kingdom
S_1214_G	S	1214	ERR5277769	25202	T	G	0,166452	2021-01-29	United Kingdom
ORF8_18_*	ORF8	18	ERR5277769	27945	C	T	1	2021-01-29	United Kingdom
ORF8_27_*	ORF8	27	ERR5277769	27972	C	T	0,99963	2021-01-29	United Kingdom
ORF8_52_I	ORF8	52	ERR5277769	28048	G	T	0,999637	2021-01-29	United Kingdom
ORF8_73_C	ORF8	73	ERR5277769	28111	A	G	1	2021-01-29	United Kingdom
N_3_H	N	3	ERR5277769	28280	G	C	0,999968	2021-01-29	United Kingdom
N_3_V	N	3	ERR5277769	28281	A	T	0,999905	2021-01-29	United Kingdom
N_3_E	N	3	ERR5277769	28282	T	A	0,999905	2021-01-29	United Kingdom
N_203_K	N	203	ERR5277769	28881	G	A	0,999018	2021-01-29	United Kingdom
N_204_R	N	204	ERR5277769	28883	G	C	0,999524	2021-01-29	United Kingdom
N_235_F	N	235	ERR5277769	28977	C	T	1	2021-01-29	United Kingdom
ORF1ab_730_F	ORF1ab	730	ERR5277770	2453	C	T	0,893374	2021-01-29	United Kingdom
ORF1ab_1001_I	ORF1ab	1001	ERR5277770	3267	C	T	0,999777	2021-01-29	United Kingdom
ORF1ab_1708_D	ORF1ab	1708	ERR5277770	5388	C	A	1	2021-01-29	United Kingdom
ORF1ab_2105_F	ORF1ab	2105	ERR5277770	6578	C	T	0,910269	2021-01-29	United Kingdom
ORF1ab_2230_T	ORF1ab	2230	ERR5277770	6954	T	C	0,977122	2021-01-29	United Kingdom
ORF1ab_3674_NA	ORF1ab	3674	ERR5277770	11287	G	-TCTGGTTTT	0,983992	2021-01-29	United Kingdom
ORF1ab_314_L	ORF1ab	314	ERR5277770	14408	C	T	1	2021-01-29	United Kingdom
ORF1ab_2132_V	ORF1ab	2132	ERR5277770	19862	C	T	0,87184	2021-01-29	United Kingdom
S_68_NA	S	68	ERR5277770	21764	A	-TACATG	0,997613	2021-01-29	United Kingdom
S_143_NA	S	143	ERR5277770	21990	T	-TTA	0,998492	2021-01-29	United Kingdom
S_282_K	S	282	ERR5277770	22408	T	A	0,906598	2021-01-29	United Kingdom
S_501_Y	S	501	ERR5277770	23063	A	T	0,995602	2021-01-29	United Kingdom
S_570_D	S	570	ERR5277770	23271	C	A	0,985197	2021-01-29	United Kingdom
S_614_G	S	614	ERR5277770	23403	A	G	0,999726	2021-01-29	United Kingdom
S_681_H	S	681	ERR5277770	23604	C	A	0,99414	2021-01-29	United Kingdom
S_716_I	S	716	ERR5277770	23709	C	T	0,993609	2021-01-29	United Kingdom
S_982_A	S	982	ERR5277770	24506	T	G	0,982634	2021-01-29	United Kingdom
S_1118_H	S	1118	ERR5277770	24914	G	C	0,994731	2021-01-29	United Kingdom
S_1214_G	S	1214	ERR5277770	25202	T	G	0,146104	2021-01-29	United Kingdom
ORF8_27_*	ORF8	27	ERR5277770	27972	C	T	0,98582	2021-01-29	United Kingdom
ORF8_52_I	ORF8	52	ERR5277770	28048	G	T	0,98441	2021-01-29	United Kingdom
ORF8_73_C	ORF8	73	ERR5277770	28111	A	G	0,99456	2021-01-29	United Kingdom
N_3_H	N	3	ERR5277770	28280	G	C	0,996624	2021-01-29	United Kingdom
N_3_V	N	3	ERR5277770	28281	A	T	0,99655	2021-01-29	United Kingdom
N_3_E	N	3	ERR5277770	28282	T	A	0,996357	2021-01-29	United Kingdom
N_203_K	N	203	ERR5277770	28881	G	A	0,996145	2021-01-29	United Kingdom
N_204_R	N	204	ERR5277770	28883	G	C	0,996205	2021-01-29	United Kingdom
N_235_F	N	235	ERR5277770	28977	C	T	0,998051	2021-01-29	United Kingdom
ORF1ab_1001_I	ORF1ab	1001	ERR5277774	3267	C	T	0,999937	2021-01-29	United Kingdom
ORF1ab_1708_D	ORF1ab	1708	ERR5277774	5388	C	A	1	2021-01-29	United Kingdom
ORF1ab_2230_T	ORF1ab	2230	ERR5277774	6954	T	C	0,999739	2021-01-29	United Kingdom
ORF1ab_3674_NA	ORF1ab	3674	ERR5277774	11287	G	-TCTGGTTTT	0,999724	2021-01-29	United Kingdom
ORF1ab_314_L	ORF1ab	314	ERR5277774	14408	C	T	1	2021-01-29	United Kingdom
ORF1ab_975_V	ORF1ab	975	ERR5277774	16391	C	T	1	2021-01-29	United Kingdom
ORF1ab_1383_R	ORF1ab	1383	ERR5277774	17615	A	G	1	2021-01-29	United Kingdom
S_68_NA	S	68	ERR5277774	21764	A	-TACATG	0,996439	2021-01-29	United Kingdom
S_143_NA	S	143	ERR5277774	21990	T	-TTA	0,998424	2021-01-29	United Kingdom
S_501_Y	S	501	ERR5277774	23063	A	T	0,999789	2021-01-29	United Kingdom
S_570_D	S	570	ERR5277774	23271	C	A	0,999768	2021-01-29	United Kingdom
S_614_G	S	614	ERR5277774	23403	A	G	0,999739	2021-01-29	United Kingdom
S_681_H	S	681	ERR5277774	23604	C	A	1	2021-01-29	United Kingdom
S_716_I	S	716	ERR5277774	23709	C	T	1	2021-01-29	United Kingdom
S_982_A	S	982	ERR5277774	24506	T	G	1	2021-01-29	United Kingdom
S_1118_H	S	1118	ERR5277774	24914	G	C	1	2021-01-29	United Kingdom
S_1214_G	S	1214	ERR5277774	25202	T	G	0,135433	2021-01-29	United Kingdom
M_70_L	M	70	ERR5277774	26730	G	C	1	2021-01-29	United Kingdom
ORF8_27_*	ORF8	27	ERR5277774	27972	C	T	1	2021-01-29	United Kingdom
ORF8_52_I	ORF8	52	ERR5277774	28048	G	T	1	2021-01-29	United Kingdom
ORF8_73_C	ORF8	73	ERR5277774	28111	A	G	0,999872	2021-01-29	United Kingdom
N_3_H	N	3	ERR5277774	28280	G	C	0,999818	2021-01-29	United Kingdom
N_3_V	N	3	ERR5277774	28281	A	T	0,999909	2021-01-29	United Kingdom
N_3_E	N	3	ERR5277774	28282	T	A	0,999878	2021-01-29	United Kingdom
N_203_K	N	203	ERR5277774	28881	G	A	0,999208	2021-01-29	United Kingdom
N_204_R	N	204	ERR5277774	28883	G	C	0,999742	2021-01-29	United Kingdom
N_235_F	N	235	ERR5277774	28977	C	T	1	2021-01-29	United Kingdom
N_279_Q	N	279	ERR5277774	29109	C	A	0,999828	2021-01-29	United Kingdom
ORF1ab_1001_I	ORF1ab	1001	ERR5277777	3267	C	T	1	2021-01-29	United Kingdom
ORF1ab_1708_D	ORF1ab	1708	ERR5277777	5388	C	A	1	2021-01-29	United Kingdom
ORF1ab_2230_T	ORF1ab	2230	ERR5277777	6954	T	C	0,999805	2021-01-29	United Kingdom
ORF1ab_3356_I	ORF1ab	3356	ERR5277777	10332	C	T	0,999545	2021-01-29	United Kingdom
ORF1ab_3674_NA	ORF1ab	3674	ERR5277777	11287	G	-TCTGGTTTT	0,998015	2021-01-29	United Kingdom
ORF1ab_314_L	ORF1ab	314	ERR5277777	14408	C	T	0,998837	2021-01-29	United Kingdom
ORF1ab_1303_I	ORF1ab	1303	ERR5277777	17375	C	T	0,999841	2021-01-29	United Kingdom
ORF1ab_2273_V	ORF1ab	2273	ERR5277777	20284	A	G	0,996484	2021-01-29	United Kingdom
S_68_NA	S	68	ERR5277777	21764	A	-TACATG	0,99785	2021-01-29	United Kingdom
S_143_NA	S	143	ERR5277777	21990	T	-TTA	0,999339	2021-01-29	United Kingdom
S_501_Y	S	501	ERR5277777	23063	A	T	1	2021-01-29	United Kingdom
S_570_D	S	570	ERR5277777	23271	C	A	0,99974	2021-01-29	United Kingdom
S_614_G	S	614	ERR5277777	23403	A	G	0,999665	2021-01-29	United Kingdom
S_681_H	S	681	ERR5277777	23604	C	A	0,999814	2021-01-29	United Kingdom
S_716_I	S	716	ERR5277777	23709	C	T	0,999811	2021-01-29	United Kingdom
S_982_A	S	982	ERR5277777	24506	T	G	0,99985	2021-01-29	United Kingdom
S_1118_H	S	1118	ERR5277777	24914	G	C	0,999705	2021-01-29	United Kingdom
S_1214_G	S	1214	ERR5277777	25202	T	G	0,0706827	2021-01-29	United Kingdom
ORF3a_213_R	ORF3a	213	ERR5277777	26030	A	G	1	2021-01-29	United Kingdom
ORF8_27_*	ORF8	27	ERR5277777	27972	C	T	1	2021-01-29	United Kingdom
ORF8_52_I	ORF8	52	ERR5277777	28048	G	T	0,998924	2021-01-29	United Kingdom
ORF8_73_C	ORF8	73	ERR5277777	28111	A	G	0,999658	2021-01-29	United Kingdom
N_3_H	N	3	ERR5277777	28280	G	C	0,999967	2021-01-29	United Kingdom
N_3_V	N	3	ERR5277777	28281	A	T	0,999899	2021-01-29	United Kingdom
N_3_E	N	3	ERR5277777	28282	T	A	0,999799	2021-01-29	United Kingdom
N_203_K	N	203	ERR5277777	28881	G	A	0,997245	2021-01-29	United Kingdom
N_204_R	N	204	ERR5277777	28883	G	C	0,999553	2021-01-29	United Kingdom
N_235_F	N	235	ERR5277777	28977	C	T	0,999539	2021-01-29	United Kingdom
ORF1ab_265_I	ORF1ab	265	ERR5277780	1059	C	T	1	2021-01-29	United Kingdom
ORF1ab_1612_L	ORF1ab	1612	ERR5277780	5100	C	T	1	2021-01-29	United Kingdom
ORF1ab_1655_N	ORF1ab	1655	ERR5277780	5230	G	T	1	2021-01-29	United Kingdom
ORF1ab_1771_I	ORF1ab	1771	ERR5277780	5578	G	A	0,999527	2021-01-29	United Kingdom
ORF1ab_3353_R	ORF1ab	3353	ERR5277780	10323	A	G	0,999587	2021-01-29	United Kingdom
ORF1ab_3674_NA	ORF1ab	3674	ERR5277780	11287	G	-TCTGGTTTT	0,999548	2021-01-29	United Kingdom
ORF1ab_314_L	ORF1ab	314	ERR5277780	14408	C	T	1	2021-01-29	United Kingdom
S_80_A	S	80	ERR5277780	21801	A	C	0,999343	2021-01-29	United Kingdom
S_157_L	S	157	ERR5277780	22033	C	A	0,999459	2021-01-29	United Kingdom
S_215_G	S	215	ERR5277780	22206	A	G	0,999876	2021-01-29	United Kingdom
S_240_NA	S	240	ERR5277780	22280	A	-CTTTACTTG	0,998572	2021-01-29	United Kingdom
S_417_N	S	417	ERR5277780	22813	G	T	0,999929	2021-01-29	United Kingdom
S_484_K	S	484	ERR5277780	23012	G	A	0,99931	2021-01-29	United Kingdom
S_501_Y	S	501	ERR5277780	23063	A	T	1	2021-01-29	United Kingdom
S_614_G	S	614	ERR5277780	23403	A	G	0,999647	2021-01-29	United Kingdom
S_701_V	S	701	ERR5277780	23664	C	T	0,99954	2021-01-29	United Kingdom
S_849_F	S	849	ERR5277780	24107	C	T	0,131557	2021-01-29	United Kingdom
S_1214_G	S	1214	ERR5277780	25202	T	G	0,153476	2021-01-29	United Kingdom
ORF3a_57_H	ORF3a	57	ERR5277780	25563	G	T	0,999619	2021-01-29	United Kingdom
ORF3a_171_L	ORF3a	171	ERR5277780	25904	C	T	0,995662	2021-01-29	United Kingdom
E_71_L	E	71	ERR5277780	26456	C	T	0,999876	2021-01-29	United Kingdom
N_205_I	N	205	ERR5277780	28887	C	T	0,998097	2021-01-29	United Kingdom
N_366_I	N	366	ERR5277780	29370	C	T	0,993904	2021-01-29	United Kingdom
ORF1ab_1001_I	ORF1ab	1001	ERR5277783	3267	C	T	1	2021-01-29	United Kingdom
ORF1ab_1708_D	ORF1ab	1708	ERR5277783	5388	C	A	1	2021-01-29	United Kingdom
ORF1ab_2230_T	ORF1ab	2230	ERR5277783	6954	T	C	1	2021-01-29	United Kingdom
ORF1ab_3674_NA	ORF1ab	3674	ERR5277783	11287	G	-TCTGGTTTT	0,999107	2021-01-29	United Kingdom
ORF1ab_314_L	ORF1ab	314	ERR5277783	14408	C	T	0,997835	2021-01-29	United Kingdom
S_68_NA	S	68	ERR5277783	21764	A	-TACATG	0,998614	2021-01-29	United Kingdom
S_143_NA	S	143	ERR5277783	21990	T	-TTA	0,990082	2021-01-29	United Kingdom
S_501_Y	S	501	ERR5277783	23063	A	T	0,999751	2021-01-29	United Kingdom
S_570_D	S	570	ERR5277783	23271	C	A	1	2021-01-29	United Kingdom
S_614_G	S	614	ERR5277783	23403	A	G	0,999889	2021-01-29	United Kingdom
S_681_H	S	681	ERR5277783	23604	C	A	1	2021-01-29	United Kingdom
S_716_I	S	716	ERR5277783	23709	C	T	0,99966	2021-01-29	United Kingdom
S_982_A	S	982	ERR5277783	24506	T	G	1	2021-01-29	United Kingdom
S_1118_H	S	1118	ERR5277783	24914	G	C	0,999661	2021-01-29	United Kingdom
S_1214_G	S	1214	ERR5277783	25202	T	G	0,208978	2021-01-29	United Kingdom
ORF8_27_*	ORF8	27	ERR5277783	27972	C	T	1	2021-01-29	United Kingdom
ORF8_52_I	ORF8	52	ERR5277783	28048	G	T	1	2021-01-29	United Kingdom
ORF8_73_C	ORF8	73	ERR5277783	28111	A	G	0,999584	2021-01-29	United Kingdom
N_3_H	N	3	ERR5277783	28280	G	C	1	2021-01-29	United Kingdom
N_3_V	N	3	ERR5277783	28281	A	T	0,999809	2021-01-29	United Kingdom
N_3_E	N	3	ERR5277783	28282	T	A	0,999847	2021-01-29	United Kingdom
N_203_K	N	203	ERR5277783	28881	G	A	0,996259	2021-01-29	United Kingdom
N_204_R	N	204	ERR5277783	28883	G	C	1	2021-01-29	United Kingdom
N_235_F	N	235	ERR5277783	28977	C	T	1	2021-01-29	United Kingdom
ORF1ab_1001_I	ORF1ab	1001	ERR5277788	3267	C	T	1	2021-01-29	United Kingdom
ORF1ab_1708_D	ORF1ab	1708	ERR5277788	5388	C	A	1	2021-01-29	United Kingdom
ORF1ab_2230_T	ORF1ab	2230	ERR5277788	6954	T	C	0,998962	2021-01-29	United Kingdom
ORF1ab_3674_NA	ORF1ab	3674	ERR5277788	11287	G	-TCTGGTTTT	0,99528	2021-01-29	United Kingdom
ORF1ab_314_L	ORF1ab	314	ERR5277788	14408	C	T	0,999749	2021-01-29	United Kingdom
S_68_NA	S	68	ERR5277788	21764	A	-TACATG	0,984903	2021-01-29	United Kingdom
S_143_NA	S	143	ERR5277788	21990	T	-TTA	0,997336	2021-01-29	United Kingdom
S_501_Y	S	501	ERR5277788	23063	A	T	0,999428	2021-01-29	United Kingdom
S_570_D	S	570	ERR5277788	23271	C	A	0,99989	2021-01-29	United Kingdom
S_614_G	S	614	ERR5277788	23403	A	G	0,999781	2021-01-29	United Kingdom
S_681_H	S	681	ERR5277788	23604	C	A	1	2021-01-29	United Kingdom
S_716_I	S	716	ERR5277788	23709	C	T	1	2021-01-29	United Kingdom
S_982_A	S	982	ERR5277788	24506	T	G	1	2021-01-29	United Kingdom
S_1118_H	S	1118	ERR5277788	24914	G	C	1	2021-01-29	United Kingdom
S_1214_G	S	1214	ERR5277788	25202	T	G	0,189956	2021-01-29	United Kingdom
ORF8_27_*	ORF8	27	ERR5277788	27972	C	T	1	2021-01-29	United Kingdom
ORF8_52_I	ORF8	52	ERR5277788	28048	G	T	1	2021-01-29	United Kingdom
ORF8_73_C	ORF8	73	ERR5277788	28111	A	G	0,999744	2021-01-29	United Kingdom
N_3_H	N	3	ERR5277788	28280	G	C	1	2021-01-29	United Kingdom
N_3_V	N	3	ERR5277788	28281	A	T	1	2021-01-29	United Kingdom
N_3_E	N	3	ERR5277788	28282	T	A	0,999774	2021-01-29	United Kingdom
N_152_V	N	152	ERR5277788	28728	C	T	0,999852	2021-01-29	United Kingdom
N_203_K	N	203	ERR5277788	28881	G	A	0,998527	2021-01-29	United Kingdom
N_204_R	N	204	ERR5277788	28883	G	C	0,998726	2021-01-29	United Kingdom
N_235_F	N	235	ERR5277788	28977	C	T	1	2021-01-29	United Kingdom
ORF1ab_55_*	ORF1ab	55	ERR5277796	428	G	T	0,0704545	2021-01-29	United Kingdom
ORF1ab_147_G	ORF1ab	147	ERR5277796	705	A	G	0,0567485	2021-01-29	United Kingdom
ORF1ab_153_L	ORF1ab	153	ERR5277796	723	C	T	0,112319	2021-01-29	United Kingdom
ORF1ab_184_C	ORF1ab	184	ERR5277796	815	C	T	0,139498	2021-01-29	United Kingdom
ORF1ab_1001_I	ORF1ab	1001	ERR5277796	3267	C	T	1	2021-01-29	United Kingdom
ORF1ab_1372_Y	ORF1ab	1372	ERR5277796	4380	C	A	0,0684242	2021-01-29	United Kingdom
ORF1ab_1430_I	ORF1ab	1430	ERR5277796	4554	C	T	0,100852	2021-01-29	United Kingdom
ORF1ab_1453_L	ORF1ab	1453	ERR5277796	4622	G	T	0,102109	2021-01-29	United Kingdom
ORF1ab_1470_NA	ORF1ab	1470	ERR5277796	4675	A	-GT	0,0998668	2021-01-29	United Kingdom
ORF1ab_1708_D	ORF1ab	1708	ERR5277796	5388	C	A	1	2021-01-29	United Kingdom
ORF1ab_2230_T	ORF1ab	2230	ERR5277796	6954	T	C	0,998545	2021-01-29	United Kingdom
ORF1ab_2570_NA	ORF1ab	2570	ERR5277796	7973	C	-T	0,0678253	2021-01-29	United Kingdom
ORF1ab_2780_L	ORF1ab	2780	ERR5277796	8603	T	C	1	2021-01-29	United Kingdom
ORF1ab_2953_C	ORF1ab	2953	ERR5277796	9122	C	T	0,0525909	2021-01-29	United Kingdom
ORF1ab_3674_NA	ORF1ab	3674	ERR5277796	11287	G	-TCTGGTTTT	0,998972	2021-01-29	United Kingdom
ORF1ab_3972_Y	ORF1ab	3972	ERR5277796	12179	G	T	0,0770822	2021-01-29	United Kingdom
ORF1ab_4092_V	ORF1ab	4092	ERR5277796	12540	C	T	0,118252	2021-01-29	United Kingdom
ORF1ab_4105_E	ORF1ab	4105	ERR5277796	12580	T	A	0,115625	2021-01-29	United Kingdom
ORF1ab_301_F	ORF1ab	301	ERR5277796	14369	G	T	0,134454	2021-01-29	United Kingdom
ORF1ab_314_L	ORF1ab	314	ERR5277796	14408	C	T	1	2021-01-29	United Kingdom
ORF1ab_484_A	ORF1ab	484	ERR5277796	14918	T	C	0,0761421	2021-01-29	United Kingdom
ORF1ab_589_L	ORF1ab	589	ERR5277796	15233	G	T	0,103115	2021-01-29	United Kingdom
ORF1ab_589_C	ORF1ab	589	ERR5277796	15234	G	T	0,102481	2021-01-29	United Kingdom
ORF1ab_666_F	ORF1ab	666	ERR5277796	15463	G	T	0,093819	2021-01-29	United Kingdom
ORF1ab_868_NA	ORF1ab	868	ERR5277796	16071	T	-G	0,0730594	2021-01-29	United Kingdom
ORF1ab_1179_F	ORF1ab	1179	ERR5277796	17002	C	T	0,0535248	2021-01-29	United Kingdom
ORF1ab_1364_NA	ORF1ab	1364	ERR5277796	17557	T	-G	0,054384	2021-01-29	United Kingdom
ORF1ab_1375_L	ORF1ab	1375	ERR5277796	17590	G	C	0,0921053	2021-01-29	United Kingdom
ORF1ab_1383_R	ORF1ab	1383	ERR5277796	17615	A	G	1	2021-01-29	United Kingdom
ORF1ab_1432_V	ORF1ab	1432	ERR5277796	17762	C	T	0,11059	2021-01-29	United Kingdom
ORF1ab_1729_C	ORF1ab	1729	ERR5277796	18652	C	T	0,0989139	2021-01-29	United Kingdom
ORF1ab_2094_L	ORF1ab	2094	ERR5277796	19749	T	G	0,057508	2021-01-29	United Kingdom
ORF1ab_2545_NA	ORF1ab	2545	ERR5277796	21101	G	+T	0,119799	2021-01-29	United Kingdom
S_68_NA	S	68	ERR5277796	21764	A	-TACATG	0,998302	2021-01-29	United Kingdom
S_75_A	S	75	ERR5277796	21786	G	C	0,0687994	2021-01-29	United Kingdom
S_143_NA	S	143	ERR5277796	21990	T	-TTA	0,998359	2021-01-29	United Kingdom
S_501_Y	S	501	ERR5277796	23063	A	T	0,999413	2021-01-29	United Kingdom
S_570_D	S	570	ERR5277796	23271	C	A	0,99989	2021-01-29	United Kingdom
S_614_G	S	614	ERR5277796	23403	A	G	1	2021-01-29	United Kingdom
S_681_H	S	681	ERR5277796	23604	C	A	1	2021-01-29	United Kingdom
S_716_I	S	716	ERR5277796	23709	C	T	1	2021-01-29	United Kingdom
S_982_A	S	982	ERR5277796	24506	T	G	1	2021-01-29	United Kingdom
S_1118_H	S	1118	ERR5277796	24914	G	C	0,999897	2021-01-29	United Kingdom
S_1155_*	S	1155	ERR5277796	25027	T	A	0,0548948	2021-01-29	United Kingdom
S_1214_G	S	1214	ERR5277796	25202	T	G	0,179688	2021-01-29	United Kingdom
ORF3a_15_F	ORF3a	15	ERR5277796	25437	G	T	0,999859	2021-01-29	United Kingdom
M_44_NA	M	44	ERR5277796	26654	G	+T	0,0725338	2021-01-29	United Kingdom
M_57_F	M	57	ERR5277796	26693	A	T	0,0504988	2021-01-29	United Kingdom
ORF8_27_*	ORF8	27	ERR5277796	27972	C	T	1	2021-01-29	United Kingdom
ORF8_52_I	ORF8	52	ERR5277796	28048	G	T	1	2021-01-29	United Kingdom
ORF8_73_C	ORF8	73	ERR5277796	28111	A	G	0,999655	2021-01-29	United Kingdom
N_3_H	N	3	ERR5277796	28280	G	C	0,999957	2021-01-29	United Kingdom
N_3_V	N	3	ERR5277796	28281	A	T	0,999656	2021-01-29	United Kingdom
N_3_E	N	3	ERR5277796	28282	T	A	0,999785	2021-01-29	United Kingdom
N_203_K	N	203	ERR5277796	28881	G	A	0,998886	2021-01-29	United Kingdom
N_204_R	N	204	ERR5277796	28883	G	C	1	2021-01-29	United Kingdom
N_235_F	N	235	ERR5277796	28977	C	T	1	2021-01-29	United Kingdom
ORF1ab_730_F	ORF1ab	730	ERR5277797	2453	C	T	0,998758	2021-01-29	United Kingdom
ORF1ab_1001_I	ORF1ab	1001	ERR5277797	3267	C	T	1	2021-01-29	United Kingdom
ORF1ab_1095_V	ORF1ab	1095	ERR5277797	3549	G	T	0,0513919	2021-01-29	United Kingdom
ORF1ab_1631_P	ORF1ab	1631	ERR5277797	5156	G	C	0,0547653	2021-01-29	United Kingdom
ORF1ab_1708_D	ORF1ab	1708	ERR5277797	5388	C	A	1	2021-01-29	United Kingdom
ORF1ab_2061_A	ORF1ab	2061	ERR5277797	6447	T	C	0,0678605	2021-01-29	United Kingdom
ORF1ab_2230_T	ORF1ab	2230	ERR5277797	6954	T	C	0,99891	2021-01-29	United Kingdom
ORF1ab_2841_C	ORF1ab	2841	ERR5277797	8786	C	T	0,106017	2021-01-29	United Kingdom
ORF1ab_3660_M	ORF1ab	3660	ERR5277797	11243	G	A	0,99907	2021-01-29	United Kingdom
ORF1ab_3674_NA	ORF1ab	3674	ERR5277797	11287	G	-TCTGGTTTT	0,9991	2021-01-29	United Kingdom
ORF1ab_3718_F	ORF1ab	3718	ERR5277797	11417	G	T	1	2021-01-29	United Kingdom
ORF1ab_4184_R	ORF1ab	4184	ERR5277797	12816	T	G	0,0712166	2021-01-29	United Kingdom
ORF1ab_314_L	ORF1ab	314	ERR5277797	14408	C	T	0,990741	2021-01-29	United Kingdom
ORF1ab_2518_NA	ORF1ab	2518	ERR5277797	21020	C	-TAA	0,0761043	2021-01-29	United Kingdom
S_68_NA	S	68	ERR5277797	21764	A	-TACATG	0,998292	2021-01-29	United Kingdom
S_143_NA	S	143	ERR5277797	21990	T	-TTA	0,998324	2021-01-29	United Kingdom
S_501_Y	S	501	ERR5277797	23063	A	T	0,998851	2021-01-29	United Kingdom
S_570_D	S	570	ERR5277797	23271	C	A	1	2021-01-29	United Kingdom
S_614_G	S	614	ERR5277797	23403	A	G	1	2021-01-29	United Kingdom
S_681_H	S	681	ERR5277797	23604	C	A	1	2021-01-29	United Kingdom
S_716_I	S	716	ERR5277797	23709	C	T	1	2021-01-29	United Kingdom
S_982_A	S	982	ERR5277797	24506	T	G	1	2021-01-29	United Kingdom
S_1118_H	S	1118	ERR5277797	24914	G	C	1	2021-01-29	United Kingdom
S_1214_G	S	1214	ERR5277797	25202	T	G	0,205128	2021-01-29	United Kingdom
ORF8_27_*	ORF8	27	ERR5277797	27972	C	T	1	2021-01-29	United Kingdom
ORF8_52_I	ORF8	52	ERR5277797	28048	G	T	1	2021-01-29	United Kingdom
ORF8_73_C	ORF8	73	ERR5277797	28111	A	G	0,99968	2021-01-29	United Kingdom
N_3_H	N	3	ERR5277797	28280	G	C	0,999893	2021-01-29	United Kingdom
N_3_V	N	3	ERR5277797	28281	A	T	1	2021-01-29	United Kingdom
N_3_E	N	3	ERR5277797	28282	T	A	0,999786	2021-01-29	United Kingdom
N_203_K	N	203	ERR5277797	28881	G	A	1	2021-01-29	United Kingdom
N_204_R	N	204	ERR5277797	28883	G	C	1	2021-01-29	United Kingdom
N_235_F	N	235	ERR5277797	28977	C	T	1	2021-01-29	United Kingdom
ORF1ab_328_D	ORF1ab	328	ERR5277802	1249	A	T	1	2021-01-29	United Kingdom
ORF1ab_681_F	ORF1ab	681	ERR5277802	2306	C	T	1	2021-01-29	United Kingdom
ORF1ab_730_F	ORF1ab	730	ERR5277802	2453	C	T	0,997997	2021-01-29	United Kingdom
ORF1ab_1001_I	ORF1ab	1001	ERR5277802	3267	C	T	1	2021-01-29	United Kingdom
ORF1ab_1708_D	ORF1ab	1708	ERR5277802	5388	C	A	1	2021-01-29	United Kingdom
ORF1ab_2230_T	ORF1ab	2230	ERR5277802	6954	T	C	0,999748	2021-01-29	United Kingdom
ORF1ab_3674_NA	ORF1ab	3674	ERR5277802	11287	G	-TCTGGTTTT	0,999444	2021-01-29	United Kingdom
ORF1ab_4309_A	ORF1ab	4309	ERR5277802	13190	A	G	0,999743	2021-01-29	United Kingdom
ORF1ab_314_L	ORF1ab	314	ERR5277802	14408	C	T	1	2021-01-29	United Kingdom
ORF1ab_1522_N	ORF1ab	1522	ERR5277802	18032	C	A	0,999769	2021-01-29	United Kingdom
S_68_NA	S	68	ERR5277802	21764	A	-TACATG	0,99596	2021-01-29	United Kingdom
S_143_NA	S	143	ERR5277802	21990	T	-TTA	0,998605	2021-01-29	United Kingdom
S_501_Y	S	501	ERR5277802	23063	A	T	1	2021-01-29	United Kingdom
S_570_D	S	570	ERR5277802	23271	C	A	1	2021-01-29	United Kingdom
S_614_G	S	614	ERR5277802	23403	A	G	0,999868	2021-01-29	United Kingdom
S_681_H	S	681	ERR5277802	23604	C	A	1	2021-01-29	United Kingdom
S_716_I	S	716	ERR5277802	23709	C	T	1	2021-01-29	United Kingdom
S_875_A	S	875	ERR5277802	24185	T	G	1	2021-01-29	United Kingdom
S_982_A	S	982	ERR5277802	24506	T	G	1	2021-01-29	United Kingdom
S_1118_H	S	1118	ERR5277802	24914	G	C	1	2021-01-29	United Kingdom
S_1214_G	S	1214	ERR5277802	25202	T	G	0,124561	2021-01-29	United Kingdom
ORF3a_134_C	ORF3a	134	ERR5277802	25792	C	T	1	2021-01-29	United Kingdom
ORF7a_69_Y	ORF7a	69	ERR5277802	27598	G	T	0,999839	2021-01-29	United Kingdom
ORF8_27_*	ORF8	27	ERR5277802	27972	C	T	1	2021-01-29	United Kingdom
ORF8_52_I	ORF8	52	ERR5277802	28048	G	T	1	2021-01-29	United Kingdom
ORF8_73_C	ORF8	73	ERR5277802	28111	A	G	0,999588	2021-01-29	United Kingdom
N_3_H	N	3	ERR5277802	28280	G	C	0,999945	2021-01-29	United Kingdom
N_3_V	N	3	ERR5277802	28281	A	T	0,999834	2021-01-29	United Kingdom
N_3_E	N	3	ERR5277802	28282	T	A	0,999779	2021-01-29	United Kingdom
N_203_K	N	203	ERR5277802	28881	G	A	1	2021-01-29	United Kingdom
N_204_R	N	204	ERR5277802	28883	G	C	1	2021-01-29	United Kingdom
N_235_F	N	235	ERR5277802	28977	C	T	1	2021-01-29	United Kingdom
ORF1ab_1001_I	ORF1ab	1001	ERR5277803	3267	C	T	0,999876	2021-01-29	United Kingdom
ORF1ab_1708_D	ORF1ab	1708	ERR5277803	5388	C	A	1	2021-01-29	United Kingdom
ORF1ab_2230_T	ORF1ab	2230	ERR5277803	6954	T	C	0,999326	2021-01-29	United Kingdom
ORF1ab_2278_V	ORF1ab	2278	ERR5277803	7097	A	G	0,997327	2021-01-29	United Kingdom
ORF1ab_3674_NA	ORF1ab	3674	ERR5277803	11287	G	-TCTGGTTTT	0,998393	2021-01-29	United Kingdom
ORF1ab_314_L	ORF1ab	314	ERR5277803	14408	C	T	1	2021-01-29	United Kingdom
ORF1ab_1383_R	ORF1ab	1383	ERR5277803	17615	A	G	1	2021-01-29	United Kingdom
ORF1ab_1871_G	ORF1ab	1871	ERR5277803	19079	A	G	0,999924	2021-01-29	United Kingdom
ORF1ab_2073_I	ORF1ab	2073	ERR5277803	19684	G	A	1	2021-01-29	United Kingdom
S_68_NA	S	68	ERR5277803	21764	A	-TACATG	0,996704	2021-01-29	United Kingdom
S_143_NA	S	143	ERR5277803	21990	T	-TTA	0,995323	2021-01-29	United Kingdom
S_501_Y	S	501	ERR5277803	23063	A	T	0,999502	2021-01-29	United Kingdom
S_570_D	S	570	ERR5277803	23271	C	A	0,999836	2021-01-29	United Kingdom
S_614_G	S	614	ERR5277803	23403	A	G	0,999873	2021-01-29	United Kingdom
S_681_H	S	681	ERR5277803	23604	C	A	1	2021-01-29	United Kingdom
S_716_I	S	716	ERR5277803	23709	C	T	0,999648	2021-01-29	United Kingdom
S_982_A	S	982	ERR5277803	24506	T	G	0,999845	2021-01-29	United Kingdom
S_1118_H	S	1118	ERR5277803	24914	G	C	1	2021-01-29	United Kingdom
S_1214_G	S	1214	ERR5277803	25202	T	G	0,188852	2021-01-29	United Kingdom
ORF8_27_*	ORF8	27	ERR5277803	27972	C	T	1	2021-01-29	United Kingdom
ORF8_52_I	ORF8	52	ERR5277803	28048	G	T	1	2021-01-29	United Kingdom
ORF8_73_C	ORF8	73	ERR5277803	28111	A	G	0,999874	2021-01-29	United Kingdom
N_3_H	N	3	ERR5277803	28280	G	C	0,999892	2021-01-29	United Kingdom
N_3_V	N	3	ERR5277803	28281	A	T	0,999538	2021-01-29	United Kingdom
N_3_E	N	3	ERR5277803	28282	T	A	0,999837	2021-01-29	United Kingdom
N_203_K	N	203	ERR5277803	28881	G	A	0,999311	2021-01-29	United Kingdom
N_204_R	N	204	ERR5277803	28883	G	C	0,999497	2021-01-29	United Kingdom
N_235_F	N	235	ERR5277803	28977	C	T	0,999467	2021-01-29	United Kingdom
ORF1ab_1001_I	ORF1ab	1001	ERR5277804	3267	C	T	1	2021-01-29	United Kingdom
ORF1ab_1081_S	ORF1ab	1081	ERR5277804	3507	A	G	1	2021-01-29	United Kingdom
ORF1ab_1708_D	ORF1ab	1708	ERR5277804	5388	C	A	1	2021-01-29	United Kingdom
ORF1ab_2230_T	ORF1ab	2230	ERR5277804	6954	T	C	1	2021-01-29	United Kingdom
ORF1ab_2494_I	ORF1ab	2494	ERR5277804	7745	G	A	0,998509	2021-01-29	United Kingdom
ORF1ab_3603_NA	ORF1ab	3603	ERR5277804	11074	C	-T	0,0516941	2021-01-29	United Kingdom
ORF1ab_3603_NA	ORF1ab	3603	ERR5277804	11074	C	+T	0,0569171	2021-01-29	United Kingdom
ORF1ab_3604_L	ORF1ab	3604	ERR5277804	11075	T	C	0,0516031	2021-01-29	United Kingdom
ORF1ab_3674_NA	ORF1ab	3674	ERR5277804	11287	G	-TCTGGTTTT	0,999352	2021-01-29	United Kingdom
ORF1ab_193_F	ORF1ab	193	ERR5277804	14044	G	T	0,0619861	2021-01-29	United Kingdom
ORF1ab_218_L	ORF1ab	218	ERR5277804	14120	C	T	0,998741	2021-01-29	United Kingdom
ORF1ab_314_L	ORF1ab	314	ERR5277804	14408	C	T	1	2021-01-29	United Kingdom
ORF1ab_1975_S	ORF1ab	1975	ERR5277804	19390	C	T	1	2021-01-29	United Kingdom
S_68_NA	S	68	ERR5277804	21764	A	-TACATG	0,997493	2021-01-29	United Kingdom
S_143_NA	S	143	ERR5277804	21990	T	-TTA	0,998947	2021-01-29	United Kingdom
S_501_Y	S	501	ERR5277804	23063	A	T	1	2021-01-29	United Kingdom
S_570_D	S	570	ERR5277804	23271	C	A	1	2021-01-29	United Kingdom
S_614_G	S	614	ERR5277804	23403	A	G	0,999536	2021-01-29	United Kingdom
S_681_H	S	681	ERR5277804	23604	C	A	1	2021-01-29	United Kingdom
S_716_I	S	716	ERR5277804	23709	C	T	1	2021-01-29	United Kingdom
S_982_A	S	982	ERR5277804	24506	T	G	1	2021-01-29	United Kingdom
S_1118_H	S	1118	ERR5277804	24914	G	C	1	2021-01-29	United Kingdom
S_1214_G	S	1214	ERR5277804	25202	T	G	0,21256	2021-01-29	United Kingdom
ORF8_27_*	ORF8	27	ERR5277804	27972	C	T	1	2021-01-29	United Kingdom
ORF8_52_I	ORF8	52	ERR5277804	28048	G	T	1	2021-01-29	United Kingdom
ORF8_68_*	ORF8	68	ERR5277804	28095	A	T	1	2021-01-29	United Kingdom
ORF8_73_C	ORF8	73	ERR5277804	28111	A	G	1	2021-01-29	United Kingdom
N_3_H	N	3	ERR5277804	28280	G	C	0,999721	2021-01-29	United Kingdom
N_3_V	N	3	ERR5277804	28281	A	T	1	2021-01-29	United Kingdom
N_3_E	N	3	ERR5277804	28282	T	A	0,99986	2021-01-29	United Kingdom
N_203_K	N	203	ERR5277804	28881	G	A	0,992958	2021-01-29	United Kingdom
N_204_R	N	204	ERR5277804	28883	G	C	1	2021-01-29	United Kingdom
N_235_F	N	235	ERR5277804	28977	C	T	1	2021-01-29	United Kingdom
ORF1ab_290_NA	ORF1ab	290	ERR5277810	1135	G	+A	0,0519751	2021-01-29	United Kingdom
ORF1ab_998_*	ORF1ab	998	ERR5277810	3257	C	T	0,0695971	2021-01-29	United Kingdom
ORF1ab_1001_I	ORF1ab	1001	ERR5277810	3267	C	T	1	2021-01-29	United Kingdom
ORF1ab_1062_NA	ORF1ab	1062	ERR5277810	3451	T	-G	0,0854093	2021-01-29	United Kingdom
ORF1ab_1173_F	ORF1ab	1173	ERR5277810	3782	G	T	0,115819	2021-01-29	United Kingdom
ORF1ab_1310_I	ORF1ab	1310	ERR5277810	4194	C	T	0,155738	2021-01-29	United Kingdom
ORF1ab_1471_L	ORF1ab	1471	ERR5277810	4676	G	T	0,076	2021-01-29	United Kingdom
ORF1ab_1708_D	ORF1ab	1708	ERR5277810	5388	C	A	1	2021-01-29	United Kingdom
ORF1ab_2173_L	ORF1ab	2173	ERR5277810	6782	T	C	0,0603865	2021-01-29	United Kingdom
ORF1ab_2230_T	ORF1ab	2230	ERR5277810	6954	T	C	0,998789	2021-01-29	United Kingdom
ORF1ab_2590_NA	ORF1ab	2590	ERR5277810	8035	G	-T	0,055914	2021-01-29	United Kingdom
ORF1ab_2735_M	ORF1ab	2735	ERR5277810	8469	A	T	0,0574257	2021-01-29	United Kingdom
ORF1ab_2886_S	ORF1ab	2886	ERR5277810	8921	C	T	0,0534301	2021-01-29	United Kingdom
ORF1ab_3353_R	ORF1ab	3353	ERR5277810	10323	A	G	0,0786106	2021-01-29	United Kingdom
ORF1ab_3603_NA	ORF1ab	3603	ERR5277810	11074	C	-T	0,0629371	2021-01-29	United Kingdom
ORF1ab_3604_L	ORF1ab	3604	ERR5277810	11075	T	C	0,108486	2021-01-29	United Kingdom
ORF1ab_3674_NA	ORF1ab	3674	ERR5277810	11287	G	-TCTGGTTTT	0,999404	2021-01-29	United Kingdom
ORF1ab_462_NA	ORF1ab	462	ERR5277810	14853	T	-GTA	0,0697674	2021-01-29	United Kingdom
ORF1ab_564_NA	ORF1ab	564	ERR5277810	15157	C	-AA	0,0567376	2021-01-29	United Kingdom
ORF1ab_1756_NA	ORF1ab	1756	ERR5277810	18735	A	-TTTG	0,0523825	2021-01-29	United Kingdom
ORF1ab_2673_NA	ORF1ab	2673	ERR5277810	21486	T	-A	0,129293	2021-01-29	United Kingdom
S_11_NA	S	11	ERR5277810	21593	G	-TCTCTAGTCAGTGTGTTAATCTTACAACCAGAACTCAATTACCCCCTGCATACACTAAT	0,0659537	2021-01-29	United Kingdom
S_68_NA	S	68	ERR5277810	21764	A	-TACATG	0,997629	2021-01-29	United Kingdom
S_109_I	S	109	ERR5277810	21888	C	T	0,0664615	2021-01-29	United Kingdom
S_143_NA	S	143	ERR5277810	21990	T	-TTA	0,998841	2021-01-29	United Kingdom
S_501_Y	S	501	ERR5277810	23063	A	T	1	2021-01-29	United Kingdom
S_570_D	S	570	ERR5277810	23271	C	A	1	2021-01-29	United Kingdom
S_614_G	S	614	ERR5277810	23403	A	G	1	2021-01-29	United Kingdom
S_681_H	S	681	ERR5277810	23604	C	A	1	2021-01-29	United Kingdom
S_716_I	S	716	ERR5277810	23709	C	T	1	2021-01-29	United Kingdom
S_982_A	S	982	ERR5277810	24506	T	G	1	2021-01-29	United Kingdom
S_1118_H	S	1118	ERR5277810	24914	G	C	1	2021-01-29	United Kingdom
S_1214_G	S	1214	ERR5277810	25202	T	G	0,183486	2021-01-29	United Kingdom
ORF3a_255_NA	ORF3a	255	ERR5277810	26157	T	-GTTA	0,0508228	2021-01-29	United Kingdom
ORF8_27_*	ORF8	27	ERR5277810	27972	C	T	1	2021-01-29	United Kingdom
ORF8_52_I	ORF8	52	ERR5277810	28048	G	T	1	2021-01-29	United Kingdom
ORF8_73_C	ORF8	73	ERR5277810	28111	A	G	0,999875	2021-01-29	United Kingdom
N_2_F	N	2	ERR5277810	28278	C	T	0,0741617	2021-01-29	United Kingdom
N_3_H	N	3	ERR5277810	28280	G	C	1	2021-01-29	United Kingdom
N_3_V	N	3	ERR5277810	28281	A	T	0,999601	2021-01-29	United Kingdom
N_3_E	N	3	ERR5277810	28282	T	A	0,999901	2021-01-29	United Kingdom
N_203_K	N	203	ERR5277810	28881	G	A	1	2021-01-29	United Kingdom
N_204_R	N	204	ERR5277810	28883	G	C	1	2021-01-29	United Kingdom
N_235_F	N	235	ERR5277810	28977	C	T	1	2021-01-29	United Kingdom
ORF1ab_191_NA	ORF1ab	191	ERR5277811	836	T	-G	0,0882979	2021-01-29	United Kingdom
ORF1ab_254_NA	ORF1ab	254	ERR5277811	1026	C	+T	0,058193	2021-01-29	United Kingdom
ORF1ab_1001_I	ORF1ab	1001	ERR5277811	3267	C	T	1	2021-01-29	United Kingdom
ORF1ab_1168_NA	ORF1ab	1168	ERR5277811	3769	T	-G	0,0563003	2021-01-29	United Kingdom
ORF1ab_1678_I	ORF1ab	1678	ERR5277811	5298	C	T	0,0606061	2021-01-29	United Kingdom
ORF1ab_1708_D	ORF1ab	1708	ERR5277811	5388	C	A	1	2021-01-29	United Kingdom
ORF1ab_2053_NA	ORF1ab	2053	ERR5277811	6422	G	-AA	0,101935	2021-01-29	United Kingdom
ORF1ab_2148_E	ORF1ab	2148	ERR5277811	6707	A	G	0,113924	2021-01-29	United Kingdom
ORF1ab_2230_T	ORF1ab	2230	ERR5277811	6954	T	C	1	2021-01-29	United Kingdom
ORF1ab_2441_R	ORF1ab	2441	ERR5277811	7586	G	C	0,0788337	2021-01-29	United Kingdom
ORF1ab_2519_P	ORF1ab	2519	ERR5277811	7820	T	C	0,102835	2021-01-29	United Kingdom
ORF1ab_2626_S	ORF1ab	2626	ERR5277811	8142	T	C	0,0977552	2021-01-29	United Kingdom
ORF1ab_2800_I	ORF1ab	2800	ERR5277811	8664	C	T	0,278075	2021-01-29	United Kingdom
ORF1ab_3137_NA	ORF1ab	3137	ERR5277811	9675	C	-T	0,0623013	2021-01-29	United Kingdom
ORF1ab_3161_NA	ORF1ab	3161	ERR5277811	9747	T	-A	0,0538373	2021-01-29	United Kingdom
ORF1ab_3474_NA	ORF1ab	3474	ERR5277811	10687	T	-G	0,0861067	2021-01-29	United Kingdom
ORF1ab_3674_NA	ORF1ab	3674	ERR5277811	11287	G	-TCTGGTTTT	0,999296	2021-01-29	United Kingdom
ORF1ab_3788_NA	ORF1ab	3788	ERR5277811	11628	A	-T	0,108284	2021-01-29	United Kingdom
ORF1ab_4182_F	ORF1ab	4182	ERR5277811	12809	C	T	0,632546	2021-01-29	United Kingdom
ORF1ab_4364_I	ORF1ab	4364	ERR5277811	13356	C	T	0,0519922	2021-01-29	United Kingdom
ORF1ab_218_L	ORF1ab	218	ERR5277811	14120	C	T	0,764368	2021-01-29	United Kingdom
ORF1ab_397_P	ORF1ab	397	ERR5277811	14656	G	C	0,0748731	2021-01-29	United Kingdom
ORF1ab_479_NA	ORF1ab	479	ERR5277811	14904	T	-A	0,0604651	2021-01-29	United Kingdom
ORF1ab_970_L	ORF1ab	970	ERR5277811	16376	C	T	0,0632184	2021-01-29	United Kingdom
ORF1ab_976_S	ORF1ab	976	ERR5277811	16393	C	T	0,702247	2021-01-29	United Kingdom
ORF1ab_1980_*	ORF1ab	1980	ERR5277811	19405	G	T	0,0639618	2021-01-29	United Kingdom
ORF1ab_2291_L	ORF1ab	2291	ERR5277811	20338	T	C	0,081056	2021-01-29	United Kingdom
S_68_NA	S	68	ERR5277811	21764	A	-TACATG	0,995798	2021-01-29	United Kingdom
S_143_NA	S	143	ERR5277811	21990	T	-TTA	1	2021-01-29	United Kingdom
S_501_Y	S	501	ERR5277811	23063	A	T	1	2021-01-29	United Kingdom
S_570_D	S	570	ERR5277811	23271	C	A	1	2021-01-29	United Kingdom
S_614_G	S	614	ERR5277811	23403	A	G	1	2021-01-29	United Kingdom
S_681_H	S	681	ERR5277811	23604	C	A	1	2021-01-29	United Kingdom
S_716_I	S	716	ERR5277811	23709	C	T	1	2021-01-29	United Kingdom
S_969_D	S	969	ERR5277811	24467	A	G	0,0600522	2021-01-29	United Kingdom
S_982_A	S	982	ERR5277811	24506	T	G	1	2021-01-29	United Kingdom
S_1037_NA	S	1037	ERR5277811	24672	C	-A	0,0552895	2021-01-29	United Kingdom
S_1118_H	S	1118	ERR5277811	24914	G	C	1	2021-01-29	United Kingdom
S_1214_G	S	1214	ERR5277811	25202	T	G	0,166667	2021-01-29	United Kingdom
ORF3a_188_C	ORF3a	188	ERR5277811	25954	G	T	0,437537	2021-01-29	United Kingdom
ORF3a_207_NA	ORF3a	207	ERR5277811	26011	T	-TC	0,0592914	2021-01-29	United Kingdom
ORF6_61_H	ORF6	61	ERR5277811	27382	G	C	0,617546	2021-01-29	United Kingdom
ORF6_61_V	ORF6	61	ERR5277811	27383	A	T	0,615992	2021-01-29	United Kingdom
ORF8_27_*	ORF8	27	ERR5277811	27972	C	T	1	2021-01-29	United Kingdom
ORF8_52_I	ORF8	52	ERR5277811	28048	G	T	0,996491	2021-01-29	United Kingdom
ORF8_58_NA	ORF8	58	ERR5277811	28067	T	-GAATTGTGCGTGGATGAGGCTGGTTCTAA	0,0510204	2021-01-29	United Kingdom
ORF8_62_L	ORF8	62	ERR5277811	28077	G	T	0,449275	2021-01-29	United Kingdom
ORF8_68_*	ORF8	68	ERR5277811	28095	A	T	0,55	2021-01-29	United Kingdom
ORF8_73_C	ORF8	73	ERR5277811	28111	A	G	0,999833	2021-01-29	United Kingdom
N_3_H	N	3	ERR5277811	28280	G	C	0,999945	2021-01-29	United Kingdom
N_3_V	N	3	ERR5277811	28281	A	T	1	2021-01-29	United Kingdom
N_3_E	N	3	ERR5277811	28282	T	A	0,999945	2021-01-29	United Kingdom
N_40_C	N	40	ERR5277811	28391	C	T	0,0643642	2021-01-29	United Kingdom
N_203_K	N	203	ERR5277811	28881	G	A	1	2021-01-29	United Kingdom
N_204_R	N	204	ERR5277811	28883	G	C	1	2021-01-29	United Kingdom
N_235_F	N	235	ERR5277811	28977	C	T	1	2021-01-29	United Kingdom
ORF1ab_841_F	ORF1ab	841	ERR5277816	2786	A	T	0,235106	2021-01-29	United Kingdom
ORF1ab_1001_I	ORF1ab	1001	ERR5277816	3267	C	T	1	2021-01-29	United Kingdom
ORF1ab_1708_D	ORF1ab	1708	ERR5277816	5388	C	A	1	2021-01-29	United Kingdom
ORF1ab_2230_T	ORF1ab	2230	ERR5277816	6954	T	C	1	2021-01-29	United Kingdom
ORF1ab_2688_F	ORF1ab	2688	ERR5277816	8327	C	T	0,997076	2021-01-29	United Kingdom
ORF1ab_3603_NA	ORF1ab	3603	ERR5277816	11074	C	+T	0,17976	2021-01-29	United Kingdom
ORF1ab_3674_NA	ORF1ab	3674	ERR5277816	11287	G	-TCTGGTTTT	0,99893	2021-01-29	United Kingdom
ORF1ab_4026_I	ORF1ab	4026	ERR5277816	12342	C	T	1	2021-01-29	United Kingdom
ORF1ab_314_L	ORF1ab	314	ERR5277816	14408	C	T	1	2021-01-29	United Kingdom
ORF1ab_801_Q	ORF1ab	801	ERR5277816	15870	T	G	0,171171	2021-01-29	United Kingdom
ORF1ab_906_H	ORF1ab	906	ERR5277816	16183	T	C	0,0600858	2021-01-29	United Kingdom
ORF1ab_1383_R	ORF1ab	1383	ERR5277816	17615	A	G	1	2021-01-29	United Kingdom
ORF1ab_2326_NA	ORF1ab	2326	ERR5277816	20445	T	+A	0,135821	2021-01-29	United Kingdom
S_68_NA	S	68	ERR5277816	21764	A	-TACATG	0,995998	2021-01-29	United Kingdom
S_143_NA	S	143	ERR5277816	21990	T	-TTA	0,997755	2021-01-29	United Kingdom
S_501_Y	S	501	ERR5277816	23063	A	T	0,999178	2021-01-29	United Kingdom
S_570_D	S	570	ERR5277816	23271	C	A	0,999837	2021-01-29	United Kingdom
S_614_G	S	614	ERR5277816	23403	A	G	0,999841	2021-01-29	United Kingdom
S_669_A	S	669	ERR5277816	23568	G	C	0,140893	2021-01-29	United Kingdom
S_681_H	S	681	ERR5277816	23604	C	A	1	2021-01-29	United Kingdom
S_716_I	S	716	ERR5277816	23709	C	T	1	2021-01-29	United Kingdom
S_982_A	S	982	ERR5277816	24506	T	G	1	2021-01-29	United Kingdom
S_1118_H	S	1118	ERR5277816	24914	G	C	0,999775	2021-01-29	United Kingdom
S_1214_G	S	1214	ERR5277816	25202	T	G	0,13986	2021-01-29	United Kingdom
ORF8_27_*	ORF8	27	ERR5277816	27972	C	T	1	2021-01-29	United Kingdom
ORF8_52_I	ORF8	52	ERR5277816	28048	G	T	1	2021-01-29	United Kingdom
ORF8_73_C	ORF8	73	ERR5277816	28111	A	G	0,999333	2021-01-29	United Kingdom
N_3_H	N	3	ERR5277816	28280	G	C	0,99974	2021-01-29	United Kingdom
N_3_V	N	3	ERR5277816	28281	A	T	0,99974	2021-01-29	United Kingdom
N_3_E	N	3	ERR5277816	28282	T	A	1	2021-01-29	United Kingdom
N_203_K	N	203	ERR5277816	28881	G	A	1	2021-01-29	United Kingdom
N_204_R	N	204	ERR5277816	28883	G	C	1	2021-01-29	United Kingdom
N_235_F	N	235	ERR5277816	28977	C	T	1	2021-01-29	United Kingdom
N_344_Q	N	344	ERR5277816	29304	C	A	0,0726103	2021-01-29	United Kingdom
N_349_R	N	349	ERR5277816	29319	A	G	0,0509527	2021-01-29	United Kingdom
ORF1ab_971_L	ORF1ab	971	ERR5277817	3177	C	T	1	2021-01-29	United Kingdom
ORF1ab_1001_I	ORF1ab	1001	ERR5277817	3267	C	T	0,999839	2021-01-29	United Kingdom
ORF1ab_1708_D	ORF1ab	1708	ERR5277817	5388	C	A	1	2021-01-29	United Kingdom
ORF1ab_2230_T	ORF1ab	2230	ERR5277817	6954	T	C	0,992801	2021-01-29	United Kingdom
ORF1ab_2981_F	ORF1ab	2981	ERR5277817	9207	C	T	1	2021-01-29	United Kingdom
ORF1ab_3674_NA	ORF1ab	3674	ERR5277817	11287	G	-TCTGGTTTT	0,999454	2021-01-29	United Kingdom
ORF1ab_314_L	ORF1ab	314	ERR5277817	14408	C	T	1	2021-01-29	United Kingdom
S_68_NA	S	68	ERR5277817	21764	A	-TACATG	0,997018	2021-01-29	United Kingdom
S_143_NA	S	143	ERR5277817	21990	T	-TTA	0,996786	2021-01-29	United Kingdom
S_501_Y	S	501	ERR5277817	23063	A	T	0,998726	2021-01-29	United Kingdom
S_570_D	S	570	ERR5277817	23271	C	A	0,999887	2021-01-29	United Kingdom
S_614_G	S	614	ERR5277817	23403	A	G	0,999781	2021-01-29	United Kingdom
S_681_H	S	681	ERR5277817	23604	C	A	1	2021-01-29	United Kingdom
S_716_I	S	716	ERR5277817	23709	C	T	1	2021-01-29	United Kingdom
S_982_A	S	982	ERR5277817	24506	T	G	0,999916	2021-01-29	United Kingdom
S_1118_H	S	1118	ERR5277817	24914	G	C	1	2021-01-29	United Kingdom
S_1214_G	S	1214	ERR5277817	25202	T	G	0,226225	2021-01-29	United Kingdom
ORF8_27_*	ORF8	27	ERR5277817	27972	C	T	0,998641	2021-01-29	United Kingdom
ORF8_52_I	ORF8	52	ERR5277817	28048	G	T	1	2021-01-29	United Kingdom
ORF8_73_C	ORF8	73	ERR5277817	28111	A	G	0,999663	2021-01-29	United Kingdom
N_3_H	N	3	ERR5277817	28280	G	C	0,999965	2021-01-29	United Kingdom
N_3_V	N	3	ERR5277817	28281	A	T	0,99993	2021-01-29	United Kingdom
N_3_E	N	3	ERR5277817	28282	T	A	0,999789	2021-01-29	United Kingdom
N_203_K	N	203	ERR5277817	28881	G	A	0,99936	2021-01-29	United Kingdom
N_204_R	N	204	ERR5277817	28883	G	C	1	2021-01-29	United Kingdom
N_235_F	N	235	ERR5277817	28977	C	T	0,999334	2021-01-29	United Kingdom
ORF1ab_971_L	ORF1ab	971	ERR5277819	3177	C	T	1	2021-01-29	United Kingdom
ORF1ab_1001_I	ORF1ab	1001	ERR5277819	3267	C	T	1	2021-01-29	United Kingdom
ORF1ab_1708_D	ORF1ab	1708	ERR5277819	5388	C	A	1	2021-01-29	United Kingdom
ORF1ab_2230_T	ORF1ab	2230	ERR5277819	6954	T	C	0,999344	2021-01-29	United Kingdom
ORF1ab_3091_I	ORF1ab	3091	ERR5277819	9536	G	A	1	2021-01-29	United Kingdom
ORF1ab_3674_NA	ORF1ab	3674	ERR5277819	11287	G	-TCTGGTTTT	0,999828	2021-01-29	United Kingdom
ORF1ab_314_L	ORF1ab	314	ERR5277819	14408	C	T	1	2021-01-29	United Kingdom
ORF1ab_1466_H	ORF1ab	1466	ERR5277819	17863	T	C	0,99949	2021-01-29	United Kingdom
S_68_NA	S	68	ERR5277819	21764	A	-TACATG	0,99823	2021-01-29	United Kingdom
S_143_NA	S	143	ERR5277819	21990	T	-TTA	0,99861	2021-01-29	United Kingdom
S_501_Y	S	501	ERR5277819	23063	A	T	0,999742	2021-01-29	United Kingdom
S_570_D	S	570	ERR5277819	23271	C	A	1	2021-01-29	United Kingdom
S_614_G	S	614	ERR5277819	23403	A	G	1	2021-01-29	United Kingdom
S_681_H	S	681	ERR5277819	23604	C	A	0,999517	2021-01-29	United Kingdom
S_716_I	S	716	ERR5277819	23709	C	T	1	2021-01-29	United Kingdom
S_982_A	S	982	ERR5277819	24506	T	G	0,999801	2021-01-29	United Kingdom
S_1118_H	S	1118	ERR5277819	24914	G	C	1	2021-01-29	United Kingdom
S_1263_R	S	1263	ERR5277819	25350	C	G	1	2021-01-29	United Kingdom
ORF8_27_*	ORF8	27	ERR5277819	27972	C	T	1	2021-01-29	United Kingdom
ORF8_52_I	ORF8	52	ERR5277819	28048	G	T	1	2021-01-29	United Kingdom
ORF8_73_C	ORF8	73	ERR5277819	28111	A	G	0,999942	2021-01-29	United Kingdom
N_3_H	N	3	ERR5277819	28280	G	C	0,999917	2021-01-29	United Kingdom
N_3_V	N	3	ERR5277819	28281	A	T	0,999833	2021-01-29	United Kingdom
N_3_E	N	3	ERR5277819	28282	T	A	0,999834	2021-01-29	United Kingdom
N_203_K	N	203	ERR5277819	28881	G	A	1	2021-01-29	United Kingdom
N_204_R	N	204	ERR5277819	28883	G	C	0,99007	2021-01-29	United Kingdom
N_235_F	N	235	ERR5277819	28977	C	T	0,998957	2021-01-29	United Kingdom
ORF1ab_124_C	ORF1ab	124	ERR5277829	635	C	T	0,0522648	2021-01-29	United Kingdom
ORF1ab_140_NA	ORF1ab	140	ERR5277829	685	A	-AAGTCATTT	0,0753138	2021-01-29	United Kingdom
ORF1ab_1001_I	ORF1ab	1001	ERR5277829	3267	C	T	1	2021-01-29	United Kingdom
ORF1ab_1853_F	ORF1ab	1853	ERR5277829	5822	C	T	0,0711485	2021-01-29	United Kingdom
ORF1ab_2143_T	ORF1ab	2143	ERR5277829	6693	A	C	0,108696	2021-01-29	United Kingdom
ORF1ab_2230_T	ORF1ab	2230	ERR5277829	6954	T	C	0,998676	2021-01-29	United Kingdom
ORF1ab_2542_NA	ORF1ab	2542	ERR5277829	7889	G	-T	0,0998476	2021-01-29	United Kingdom
ORF1ab_2851_F	ORF1ab	2851	ERR5277829	8817	G	T	0,149425	2021-01-29	United Kingdom
ORF1ab_2855_V	ORF1ab	2855	ERR5277829	8829	C	T	0,145594	2021-01-29	United Kingdom
ORF1ab_3606_F	ORF1ab	3606	ERR5277829	11083	G	T	0,0768304	2021-01-29	United Kingdom
ORF1ab_3674_NA	ORF1ab	3674	ERR5277829	11287	G	-TCTGGTTTT	0,999769	2021-01-29	United Kingdom
ORF1ab_478_NA	ORF1ab	478	ERR5277829	14900	G	-TATTAATGC	0,104	2021-01-29	United Kingdom
ORF1ab_2120_NA	ORF1ab	2120	ERR5277829	19827	G	-A	0,0513666	2021-01-29	United Kingdom
S_68_NA	S	68	ERR5277829	21764	A	-TACATG	0,996626	2021-01-29	United Kingdom
S_86_NA	S	86	ERR5277829	21820	T	-A	0,101788	2021-01-29	United Kingdom
S_143_NA	S	143	ERR5277829	21990	T	-TTA	0,998688	2021-01-29	United Kingdom
S_501_Y	S	501	ERR5277829	23063	A	T	1	2021-01-29	United Kingdom
S_556_NA	S	556	ERR5277829	23230	C	-A	0,109286	2021-01-29	United Kingdom
S_570_D	S	570	ERR5277829	23271	C	A	0,999858	2021-01-29	United Kingdom
S_614_G	S	614	ERR5277829	23403	A	G	1	2021-01-29	United Kingdom
S_681_H	S	681	ERR5277829	23604	C	A	1	2021-01-29	United Kingdom
S_716_I	S	716	ERR5277829	23709	C	T	1	2021-01-29	United Kingdom
S_797_NA	S	797	ERR5277829	23953	T	-G	0,0590062	2021-01-29	United Kingdom
S_982_A	S	982	ERR5277829	24506	T	G	1	2021-01-29	United Kingdom
S_1091_S	S	1091	ERR5277829	24833	C	A	0,136128	2021-01-29	United Kingdom
S_1114_L	S	1114	ERR5277829	24902	A	C	1	2021-01-29	United Kingdom
S_1118_H	S	1118	ERR5277829	24914	G	C	1	2021-01-29	United Kingdom
S_1214_G	S	1214	ERR5277829	25202	T	G	0,2124	2021-01-29	United Kingdom
ORF3a_177_R	ORF3a	177	ERR5277829	25921	A	C	0,0612745	2021-01-29	United Kingdom
M_44_NA	M	44	ERR5277829	26654	G	+T	0,057384	2021-01-29	United Kingdom
ORF7a_113_F	ORF7a	113	ERR5277829	27731	G	T	0,255585	2021-01-29	United Kingdom
ORF8_27_*	ORF8	27	ERR5277829	27972	C	T	1	2021-01-29	United Kingdom
ORF8_52_I	ORF8	52	ERR5277829	28048	G	T	1	2021-01-29	United Kingdom
ORF8_68_*	ORF8	68	ERR5277829	28095	A	T	0,985	2021-01-29	United Kingdom
ORF8_73_C	ORF8	73	ERR5277829	28111	A	G	1	2021-01-29	United Kingdom
N_3_H	N	3	ERR5277829	28280	G	C	1	2021-01-29	United Kingdom
N_3_V	N	3	ERR5277829	28281	A	T	1	2021-01-29	United Kingdom
N_3_E	N	3	ERR5277829	28282	T	A	0,999954	2021-01-29	United Kingdom
N_203_K	N	203	ERR5277829	28881	G	A	1	2021-01-29	United Kingdom
N_204_R	N	204	ERR5277829	28883	G	C	1	2021-01-29	United Kingdom
N_235_F	N	235	ERR5277829	28977	C	T	1	2021-01-29	United Kingdom
N_280_NA	N	280	ERR5277829	29113	A	-C	0,0705683	2021-01-29	United Kingdom
N_326_NA	N	326	ERR5277829	29250	C	-T	0,0710561	2021-01-29	United Kingdom
ORF1ab_1001_I	ORF1ab	1001	ERR5277830	3267	C	T	0,99995	2021-01-29	United Kingdom
ORF1ab_1295_F	ORF1ab	1295	ERR5277830	4148	G	T	0,998996	2021-01-29	United Kingdom
ORF1ab_1708_D	ORF1ab	1708	ERR5277830	5388	C	A	1	2021-01-29	United Kingdom
ORF1ab_2230_T	ORF1ab	2230	ERR5277830	6954	T	C	0,999384	2021-01-29	United Kingdom
ORF1ab_3674_NA	ORF1ab	3674	ERR5277830	11287	G	-TCTGGTTTT	0,999546	2021-01-29	United Kingdom
ORF1ab_314_L	ORF1ab	314	ERR5277830	14408	C	T	0,998767	2021-01-29	United Kingdom
ORF1ab_1383_R	ORF1ab	1383	ERR5277830	17615	A	G	1	2021-01-29	United Kingdom
S_25_S	S	25	ERR5277830	21635	C	T	0,999791	2021-01-29	United Kingdom
S_68_NA	S	68	ERR5277830	21764	A	-TACATG	0,997013	2021-01-29	United Kingdom
S_143_NA	S	143	ERR5277830	21990	T	-TTA	0,998971	2021-01-29	United Kingdom
S_501_Y	S	501	ERR5277830	23063	A	T	0,999502	2021-01-29	United Kingdom
S_570_D	S	570	ERR5277830	23271	C	A	0,99997	2021-01-29	United Kingdom
S_614_G	S	614	ERR5277830	23403	A	G	0,999854	2021-01-29	United Kingdom
S_681_H	S	681	ERR5277830	23604	C	A	1	2021-01-29	United Kingdom
S_716_I	S	716	ERR5277830	23709	C	T	1	2021-01-29	United Kingdom
S_982_A	S	982	ERR5277830	24506	T	G	0,999791	2021-01-29	United Kingdom
S_1118_H	S	1118	ERR5277830	24914	G	C	1	2021-01-29	United Kingdom
S_1214_G	S	1214	ERR5277830	25202	T	G	0,170149	2021-01-29	United Kingdom
ORF8_27_*	ORF8	27	ERR5277830	27972	C	T	0,999139	2021-01-29	United Kingdom
ORF8_52_I	ORF8	52	ERR5277830	28048	G	T	0,999573	2021-01-29	United Kingdom
ORF8_73_C	ORF8	73	ERR5277830	28111	A	G	0,999783	2021-01-29	United Kingdom
N_3_H	N	3	ERR5277830	28280	G	C	0,999976	2021-01-29	United Kingdom
N_3_V	N	3	ERR5277830	28281	A	T	0,999585	2021-01-29	United Kingdom
N_3_E	N	3	ERR5277830	28282	T	A	0,999634	2021-01-29	United Kingdom
N_203_K	N	203	ERR5277830	28881	G	A	0,998863	2021-01-29	United Kingdom
N_204_R	N	204	ERR5277830	28883	G	C	0,999841	2021-01-29	United Kingdom
N_235_F	N	235	ERR5277830	28977	C	T	1	2021-01-29	United Kingdom
ORF1ab_1001_I	ORF1ab	1001	ERR5277837	3267	C	T	0,999866	2021-01-29	United Kingdom
ORF1ab_1497_L	ORF1ab	1497	ERR5277837	4755	C	T	0,999451	2021-01-29	United Kingdom
ORF1ab_1708_D	ORF1ab	1708	ERR5277837	5388	C	A	1	2021-01-29	United Kingdom
ORF1ab_2230_T	ORF1ab	2230	ERR5277837	6954	T	C	0,999613	2021-01-29	United Kingdom
ORF1ab_2701_V	ORF1ab	2701	ERR5277837	8367	C	T	0,999737	2021-01-29	United Kingdom
ORF1ab_2780_L	ORF1ab	2780	ERR5277837	8603	T	C	0,999738	2021-01-29	United Kingdom
ORF1ab_3674_NA	ORF1ab	3674	ERR5277837	11287	G	-TCTGGTTTT	0,999377	2021-01-29	United Kingdom
ORF1ab_314_L	ORF1ab	314	ERR5277837	14408	C	T	1	2021-01-29	United Kingdom
ORF1ab_1383_R	ORF1ab	1383	ERR5277837	17615	A	G	0,999511	2021-01-29	United Kingdom
ORF1ab_1594_L	ORF1ab	1594	ERR5277837	18248	C	T	0,999693	2021-01-29	United Kingdom
S_68_NA	S	68	ERR5277837	21764	A	-TACATG	0,998965	2021-01-29	United Kingdom
S_143_NA	S	143	ERR5277837	21990	T	-TTA	0,998097	2021-01-29	United Kingdom
S_501_Y	S	501	ERR5277837	23063	A	T	1	2021-01-29	United Kingdom
S_570_D	S	570	ERR5277837	23271	C	A	0,999495	2021-01-29	United Kingdom
S_614_G	S	614	ERR5277837	23403	A	G	1	2021-01-29	United Kingdom
S_681_H	S	681	ERR5277837	23604	C	A	1	2021-01-29	United Kingdom
S_716_I	S	716	ERR5277837	23709	C	T	1	2021-01-29	United Kingdom
S_982_A	S	982	ERR5277837	24506	T	G	1	2021-01-29	United Kingdom
S_1118_H	S	1118	ERR5277837	24914	G	C	1	2021-01-29	United Kingdom
S_1214_G	S	1214	ERR5277837	25202	T	G	0,257384	2021-01-29	United Kingdom
ORF3a_15_F	ORF3a	15	ERR5277837	25437	G	T	0,998587	2021-01-29	United Kingdom
ORF8_27_*	ORF8	27	ERR5277837	27972	C	T	1	2021-01-29	United Kingdom
ORF8_52_I	ORF8	52	ERR5277837	28048	G	T	1	2021-01-29	United Kingdom
ORF8_73_C	ORF8	73	ERR5277837	28111	A	G	0,991553	2021-01-29	United Kingdom
N_3_H	N	3	ERR5277837	28280	G	C	1	2021-01-29	United Kingdom
N_3_V	N	3	ERR5277837	28281	A	T	0,999833	2021-01-29	United Kingdom
N_3_E	N	3	ERR5277837	28282	T	A	0,994984	2021-01-29	United Kingdom
N_203_K	N	203	ERR5277837	28881	G	A	0,999197	2021-01-29	United Kingdom
N_204_R	N	204	ERR5277837	28883	G	C	1	2021-01-29	United Kingdom
N_235_F	N	235	ERR5277837	28977	C	T	1	2021-01-29	United Kingdom
ORF1ab_1001_I	ORF1ab	1001	ERR5277846	3267	C	T	1	2021-01-29	United Kingdom
ORF1ab_1708_D	ORF1ab	1708	ERR5277846	5388	C	A	1	2021-01-29	United Kingdom
ORF1ab_2230_T	ORF1ab	2230	ERR5277846	6954	T	C	0,998752	2021-01-29	United Kingdom
ORF1ab_3395_L	ORF1ab	3395	ERR5277846	10449	C	T	0,999605	2021-01-29	United Kingdom
ORF1ab_3674_NA	ORF1ab	3674	ERR5277846	11287	G	-TCTGGTTTT	0,998873	2021-01-29	United Kingdom
ORF1ab_314_L	ORF1ab	314	ERR5277846	14408	C	T	1	2021-01-29	United Kingdom
S_68_NA	S	68	ERR5277846	21764	A	-TACATG	0,998588	2021-01-29	United Kingdom
S_143_NA	S	143	ERR5277846	21990	T	-TTA	0,999448	2021-01-29	United Kingdom
S_501_Y	S	501	ERR5277846	23063	A	T	1	2021-01-29	United Kingdom
S_570_D	S	570	ERR5277846	23271	C	A	0,999799	2021-01-29	United Kingdom
S_614_G	S	614	ERR5277846	23403	A	G	0,999903	2021-01-29	United Kingdom
S_681_H	S	681	ERR5277846	23604	C	A	1	2021-01-29	United Kingdom
S_716_I	S	716	ERR5277846	23709	C	T	0,99946	2021-01-29	United Kingdom
S_982_A	S	982	ERR5277846	24506	T	G	0,99984	2021-01-29	United Kingdom
S_1118_H	S	1118	ERR5277846	24914	G	C	1	2021-01-29	United Kingdom
S_1214_G	S	1214	ERR5277846	25202	T	G	0,11874	2021-01-29	United Kingdom
ORF3a_95_F	ORF3a	95	ERR5277846	25677	G	T	1	2021-01-29	United Kingdom
M_2_S	M	2	ERR5277846	26526	G	T	0,999129	2021-01-29	United Kingdom
ORF8_27_*	ORF8	27	ERR5277846	27972	C	T	1	2021-01-29	United Kingdom
ORF8_52_I	ORF8	52	ERR5277846	28048	G	T	1	2021-01-29	United Kingdom
ORF8_73_C	ORF8	73	ERR5277846	28111	A	G	0,999952	2021-01-29	United Kingdom
N_3_H	N	3	ERR5277846	28280	G	C	0,999916	2021-01-29	United Kingdom
N_3_V	N	3	ERR5277846	28281	A	T	0,999874	2021-01-29	United Kingdom
N_3_E	N	3	ERR5277846	28282	T	A	0,999916	2021-01-29	United Kingdom
N_203_K	N	203	ERR5277846	28881	G	A	0,99932	2021-01-29	United Kingdom
N_204_R	N	204	ERR5277846	28883	G	C	1	2021-01-29	United Kingdom
N_235_F	N	235	ERR5277846	28977	C	T	1	2021-01-29	United Kingdom
ORF1ab_424_A	ORF1ab	424	ERR5277856	1536	T	C	0,112888	2021-01-29	United Kingdom
ORF1ab_516_NA	ORF1ab	516	ERR5277856	1813	T	+A	0,0632806	2021-01-29	United Kingdom
ORF1ab_730_F	ORF1ab	730	ERR5277856	2453	C	T	1	2021-01-29	United Kingdom
ORF1ab_868_L	ORF1ab	868	ERR5277856	2867	G	T	0,117754	2021-01-29	United Kingdom
ORF1ab_1001_I	ORF1ab	1001	ERR5277856	3267	C	T	1	2021-01-29	United Kingdom
ORF1ab_1708_D	ORF1ab	1708	ERR5277856	5388	C	A	1	2021-01-29	United Kingdom
ORF1ab_2053_NA	ORF1ab	2053	ERR5277856	6422	G	-A	0,0984661	2021-01-29	United Kingdom
ORF1ab_2230_T	ORF1ab	2230	ERR5277856	6954	T	C	0,999019	2021-01-29	United Kingdom
ORF1ab_3608_*	ORF1ab	3608	ERR5277856	11087	G	T	0,104624	2021-01-29	United Kingdom
ORF1ab_3674_NA	ORF1ab	3674	ERR5277856	11287	G	-TCTGGTTTT	0,999204	2021-01-29	United Kingdom
ORF1ab_3759_NA	ORF1ab	3759	ERR5277856	11540	G	-T	0,0775194	2021-01-29	United Kingdom
ORF1ab_3890_*	ORF1ab	3890	ERR5277856	11933	C	T	0,0704739	2021-01-29	United Kingdom
ORF1ab_4337_S	ORF1ab	4337	ERR5277856	13274	C	T	1	2021-01-29	United Kingdom
ORF1ab_713_S	ORF1ab	713	ERR5277856	15605	A	G	0,0541353	2021-01-29	United Kingdom
ORF1ab_2450_N	ORF1ab	2450	ERR5277856	20815	T	A	0,0542792	2021-01-29	United Kingdom
ORF1ab_2450_F	ORF1ab	2450	ERR5277856	20816	A	T	0,0541748	2021-01-29	United Kingdom
ORF1ab_2461_NA	ORF1ab	2461	ERR5277856	20849	A	-T	0,0547689	2021-01-29	United Kingdom
S_68_NA	S	68	ERR5277856	21764	A	-TACATG	0,997458	2021-01-29	United Kingdom
S_143_NA	S	143	ERR5277856	21990	T	-TTA	0,99929	2021-01-29	United Kingdom
S_501_Y	S	501	ERR5277856	23063	A	T	0,999107	2021-01-29	United Kingdom
S_570_D	S	570	ERR5277856	23271	C	A	0,999811	2021-01-29	United Kingdom
S_614_G	S	614	ERR5277856	23403	A	G	0,999769	2021-01-29	United Kingdom
S_626_P	S	626	ERR5277856	23438	G	C	0,0531397	2021-01-29	United Kingdom
S_681_H	S	681	ERR5277856	23604	C	A	1	2021-01-29	United Kingdom
S_716_I	S	716	ERR5277856	23709	C	T	1	2021-01-29	United Kingdom
S_920_NA	S	920	ERR5277856	24320	C	-A	0,0665381	2021-01-29	United Kingdom
S_982_A	S	982	ERR5277856	24506	T	G	0,999514	2021-01-29	United Kingdom
S_1118_H	S	1118	ERR5277856	24914	G	C	1	2021-01-29	United Kingdom
S_1214_G	S	1214	ERR5277856	25202	T	G	0,16568	2021-01-29	United Kingdom
M_133_R	M	133	ERR5277856	26920	T	G	0,074398	2021-01-29	United Kingdom
ORF8_27_*	ORF8	27	ERR5277856	27972	C	T	1	2021-01-29	United Kingdom
ORF8_52_I	ORF8	52	ERR5277856	28048	G	T	1	2021-01-29	United Kingdom
ORF8_73_C	ORF8	73	ERR5277856	28111	A	G	0,999798	2021-01-29	United Kingdom
N_3_H	N	3	ERR5277856	28280	G	C	0,999719	2021-01-29	United Kingdom
N_3_V	N	3	ERR5277856	28281	A	T	0,999944	2021-01-29	United Kingdom
N_3_E	N	3	ERR5277856	28282	T	A	0,999831	2021-01-29	United Kingdom
N_203_K	N	203	ERR5277856	28881	G	A	1	2021-01-29	United Kingdom
N_204_R	N	204	ERR5277856	28883	G	C	1	2021-01-29	United Kingdom
N_235_F	N	235	ERR5277856	28977	C	T	0,996627	2021-01-29	United Kingdom
ORF1ab_137_A	ORF1ab	137	ERR5277866	675	G	C	0,0510156	2021-01-29	United Kingdom
ORF1ab_765_L	ORF1ab	765	ERR5277866	2559	C	T	1	2021-01-29	United Kingdom
ORF1ab_826_A	ORF1ab	826	ERR5277866	2742	G	C	0,0518666	2021-01-29	United Kingdom
ORF1ab_1430_I	ORF1ab	1430	ERR5277866	4554	C	T	0,0724638	2021-01-29	United Kingdom
ORF1ab_2053_NA	ORF1ab	2053	ERR5277866	6422	G	-A	0,0526984	2021-01-29	United Kingdom
ORF1ab_2249_V	ORF1ab	2249	ERR5277866	7011	C	T	0,0546496	2021-01-29	United Kingdom
ORF1ab_2365_I	ORF1ab	2365	ERR5277866	7360	G	A	0,129084	2021-01-29	United Kingdom
ORF1ab_2434_L	ORF1ab	2434	ERR5277866	7565	T	C	0,0634633	2021-01-29	United Kingdom
ORF1ab_2535_L	ORF1ab	2535	ERR5277866	7869	C	T	0,0609508	2021-01-29	United Kingdom
ORF1ab_2554_NA	ORF1ab	2554	ERR5277866	7926	C	-AA	0,102734	2021-01-29	United Kingdom
ORF1ab_2605_L	ORF1ab	2605	ERR5277866	8079	C	T	0,0518807	2021-01-29	United Kingdom
ORF1ab_2621_NA	ORF1ab	2621	ERR5277866	8127	C	-A	0,0618421	2021-01-29	United Kingdom
ORF1ab_2645_N	ORF1ab	2645	ERR5277866	8198	G	A	0,0599078	2021-01-29	United Kingdom
ORF1ab_2868_NA	ORF1ab	2868	ERR5277866	8868	G	-TT	0,0608273	2021-01-29	United Kingdom
ORF1ab_2877_I	ORF1ab	2877	ERR5277866	8895	C	T	0,0800971	2021-01-29	United Kingdom
ORF1ab_2881_S	ORF1ab	2881	ERR5277866	8907	T	C	0,0519802	2021-01-29	United Kingdom
ORF1ab_2914_NA	ORF1ab	2914	ERR5277866	9005	G	-T	0,0554017	2021-01-29	United Kingdom
ORF1ab_2967_I	ORF1ab	2967	ERR5277866	9165	C	T	0,0570006	2021-01-29	United Kingdom
ORF1ab_3261_NA	ORF1ab	3261	ERR5277866	10046	G	-T	0,0727273	2021-01-29	United Kingdom
ORF1ab_3469_V	ORF1ab	3469	ERR5277866	10671	C	T	0,0598532	2021-01-29	United Kingdom
ORF1ab_3485_NA	ORF1ab	3485	ERR5277866	10720	A	-T	0,0598802	2021-01-29	United Kingdom
ORF1ab_3756_I	ORF1ab	3756	ERR5277866	11532	G	T	0,057377	2021-01-29	United Kingdom
ORF1ab_3919_P	ORF1ab	3919	ERR5277866	12021	T	C	0,0528659	2021-01-29	United Kingdom
ORF1ab_228_H	ORF1ab	228	ERR5277866	14149	T	C	0,0538847	2021-01-29	United Kingdom
ORF1ab_228_F	ORF1ab	228	ERR5277866	14150	A	T	0,0575448	2021-01-29	United Kingdom
ORF1ab_381_NA	ORF1ab	381	ERR5277866	14610	T	-A	0,0547753	2021-01-29	United Kingdom
ORF1ab_490_NA	ORF1ab	490	ERR5277866	14937	C	-A	0,0523139	2021-01-29	United Kingdom
ORF1ab_618_NA	ORF1ab	618	ERR5277866	15321	T	-A	0,0893855	2021-01-29	United Kingdom
ORF1ab_919_NA	ORF1ab	919	ERR5277866	16222	C	-A	0,0839695	2021-01-29	United Kingdom
ORF1ab_976_L	ORF1ab	976	ERR5277866	16394	C	T	0,0775194	2021-01-29	United Kingdom
ORF1ab_1135_*	ORF1ab	1135	ERR5277866	16870	C	T	0,0531665	2021-01-29	United Kingdom
ORF1ab_1555_NA	ORF1ab	1555	ERR5277866	18132	T	-AA	0,0759804	2021-01-29	United Kingdom
ORF1ab_2096_NA	ORF1ab	2096	ERR5277866	19753	A	-AT	0,0528341	2021-01-29	United Kingdom
ORF1ab_2173_S	ORF1ab	2173	ERR5277866	19985	T	C	0,0657084	2021-01-29	United Kingdom
ORF1ab_2201_NA	ORF1ab	2201	ERR5277866	20069	G	-T	0,0848126	2021-01-29	United Kingdom
ORF1ab_2276_H	ORF1ab	2276	ERR5277866	20293	T	C	0,0524878	2021-01-29	United Kingdom
ORF1ab_2446_*	ORF1ab	2446	ERR5277866	20803	C	T	0,0804438	2021-01-29	United Kingdom
ORF1ab_2545_NA	ORF1ab	2545	ERR5277866	21101	G	-T	0,0532584	2021-01-29	United Kingdom
S_95_I	S	95	ERR5277866	21846	C	T	0,106966	2021-01-29	United Kingdom
S_222_V	S	222	ERR5277866	22227	C	T	1	2021-01-29	United Kingdom
S_262_S	S	262	ERR5277866	22346	G	T	0,951619	2021-01-29	United Kingdom
S_272_L	S	272	ERR5277866	22377	C	T	0,95623	2021-01-29	United Kingdom
S_614_G	S	614	ERR5277866	23403	A	G	0,999628	2021-01-29	United Kingdom
S_883_I	S	883	ERR5277866	24210	C	T	0,0750436	2021-01-29	United Kingdom
S_958_NA	S	958	ERR5277866	24435	C	-T	0,0712773	2021-01-29	United Kingdom
S_1214_G	S	1214	ERR5277866	25202	T	G	0,183857	2021-01-29	United Kingdom
ORF3a_65_NA	ORF3a	65	ERR5277866	25587	C	+A	0,0541368	2021-01-29	United Kingdom
N_145_Y	N	145	ERR5277866	28706	C	T	0,999813	2021-01-29	United Kingdom
N_220_V	N	220	ERR5277866	28932	C	T	1	2021-01-29	United Kingdom
ORF10_30_L	ORF10	30	ERR5277866	29645	G	T	0,999522	2021-01-29	United Kingdom
ORF1ab_730_F	ORF1ab	730	ERR5277875	2453	C	T	0,998465	2021-01-29	United Kingdom
ORF1ab_1001_I	ORF1ab	1001	ERR5277875	3267	C	T	0,999709	2021-01-29	United Kingdom
ORF1ab_1708_D	ORF1ab	1708	ERR5277875	5388	C	A	1	2021-01-29	United Kingdom
ORF1ab_2230_T	ORF1ab	2230	ERR5277875	6954	T	C	1	2021-01-29	United Kingdom
ORF1ab_3674_NA	ORF1ab	3674	ERR5277875	11287	G	-TCTGGTTTT	0,999233	2021-01-29	United Kingdom
ORF1ab_314_L	ORF1ab	314	ERR5277875	14408	C	T	1	2021-01-29	United Kingdom
S_68_NA	S	68	ERR5277875	21764	A	-TACATG	0,998124	2021-01-29	United Kingdom
S_143_NA	S	143	ERR5277875	21990	T	-TTA	0,998836	2021-01-29	United Kingdom
S_501_Y	S	501	ERR5277875	23063	A	T	1	2021-01-29	United Kingdom
S_570_D	S	570	ERR5277875	23271	C	A	0,999946	2021-01-29	United Kingdom
S_614_G	S	614	ERR5277875	23403	A	G	0,999843	2021-01-29	United Kingdom
S_681_H	S	681	ERR5277875	23604	C	A	1	2021-01-29	United Kingdom
S_716_I	S	716	ERR5277875	23709	C	T	1	2021-01-29	United Kingdom
S_982_A	S	982	ERR5277875	24506	T	G	1	2021-01-29	United Kingdom
S_1118_H	S	1118	ERR5277875	24914	G	C	1	2021-01-29	United Kingdom
S_1214_G	S	1214	ERR5277875	25202	T	G	0,174578	2021-01-29	United Kingdom
ORF8_27_*	ORF8	27	ERR5277875	27972	C	T	1	2021-01-29	United Kingdom
ORF8_52_I	ORF8	52	ERR5277875	28048	G	T	1	2021-01-29	United Kingdom
ORF8_73_C	ORF8	73	ERR5277875	28111	A	G	0,999783	2021-01-29	United Kingdom
N_3_H	N	3	ERR5277875	28280	G	C	0,999826	2021-01-29	United Kingdom
N_3_V	N	3	ERR5277875	28281	A	T	0,999826	2021-01-29	United Kingdom
N_3_E	N	3	ERR5277875	28282	T	A	0,999913	2021-01-29	United Kingdom
N_203_K	N	203	ERR5277875	28881	G	A	1	2021-01-29	United Kingdom
N_204_R	N	204	ERR5277875	28883	G	C	1	2021-01-29	United Kingdom
N_235_F	N	235	ERR5277875	28977	C	T	1	2021-01-29	United Kingdom
ORF1ab_1001_I	ORF1ab	1001	ERR5277881	3267	C	T	0,999897	2021-01-29	United Kingdom
ORF1ab_1125_C	ORF1ab	1125	ERR5277881	3638	G	T	0,999834	2021-01-29	United Kingdom
ORF1ab_1708_D	ORF1ab	1708	ERR5277881	5388	C	A	0,999432	2021-01-29	United Kingdom
ORF1ab_2230_T	ORF1ab	2230	ERR5277881	6954	T	C	0,999259	2021-01-29	United Kingdom
ORF1ab_3674_NA	ORF1ab	3674	ERR5277881	11287	G	-TCTGGTTTT	0,999197	2021-01-29	United Kingdom
ORF1ab_314_L	ORF1ab	314	ERR5277881	14408	C	T	1	2021-01-29	United Kingdom
S_68_NA	S	68	ERR5277881	21764	A	-TACATG	0,997585	2021-01-29	United Kingdom
S_143_NA	S	143	ERR5277881	21990	T	-TTA	0,999268	2021-01-29	United Kingdom
S_501_Y	S	501	ERR5277881	23063	A	T	1	2021-01-29	United Kingdom
S_570_D	S	570	ERR5277881	23271	C	A	0,99994	2021-01-29	United Kingdom
S_614_G	S	614	ERR5277881	23403	A	G	0,999706	2021-01-29	United Kingdom
S_681_H	S	681	ERR5277881	23604	C	A	0,999869	2021-01-29	United Kingdom
S_716_I	S	716	ERR5277881	23709	C	T	0,999868	2021-01-29	United Kingdom
S_982_A	S	982	ERR5277881	24506	T	G	0,999864	2021-01-29	United Kingdom
S_1118_H	S	1118	ERR5277881	24914	G	C	0,999911	2021-01-29	United Kingdom
S_1214_G	S	1214	ERR5277881	25202	T	G	0,139001	2021-01-29	United Kingdom
ORF8_27_*	ORF8	27	ERR5277881	27972	C	T	0,999531	2021-01-29	United Kingdom
ORF8_52_I	ORF8	52	ERR5277881	28048	G	T	1	2021-01-29	United Kingdom
ORF8_73_C	ORF8	73	ERR5277881	28111	A	G	0,999649	2021-01-29	United Kingdom
ORF8_120_NA	ORF8	120	ERR5277881	28253	C	-A	0,998533	2021-01-29	United Kingdom
N_3_H	N	3	ERR5277881	28280	G	C	0,999919	2021-01-29	United Kingdom
N_3_V	N	3	ERR5277881	28281	A	T	0,999783	2021-01-29	United Kingdom
N_3_E	N	3	ERR5277881	28282	T	A	0,99981	2021-01-29	United Kingdom
N_203_K	N	203	ERR5277881	28881	G	A	0,997779	2021-01-29	United Kingdom
N_204_R	N	204	ERR5277881	28883	G	C	1	2021-01-29	United Kingdom
N_235_F	N	235	ERR5277881	28977	C	T	1	2021-01-29	United Kingdom
ORF1ab_322_N	ORF1ab	322	ERR5277895	1231	G	T	1	2021-01-29	United Kingdom
ORF1ab_1001_I	ORF1ab	1001	ERR5277895	3267	C	T	1	2021-01-29	United Kingdom
ORF1ab_1708_D	ORF1ab	1708	ERR5277895	5388	C	A	1	2021-01-29	United Kingdom
ORF1ab_2230_T	ORF1ab	2230	ERR5277895	6954	T	C	0,999575	2021-01-29	United Kingdom
ORF1ab_2237_I	ORF1ab	2237	ERR5277895	6975	G	T	0,999615	2021-01-29	United Kingdom
ORF1ab_2238_I	ORF1ab	2238	ERR5277895	6977	G	A	0,999796	2021-01-29	United Kingdom
ORF1ab_2776_F	ORF1ab	2776	ERR5277895	8591	G	T	1	2021-01-29	United Kingdom
ORF1ab_3674_NA	ORF1ab	3674	ERR5277895	11287	G	-TCTGGTTTT	0,999633	2021-01-29	United Kingdom
ORF1ab_314_L	ORF1ab	314	ERR5277895	14408	C	T	1	2021-01-29	United Kingdom
ORF1ab_1383_R	ORF1ab	1383	ERR5277895	17615	A	G	0,999817	2021-01-29	United Kingdom
S_68_NA	S	68	ERR5277895	21764	A	-TACATG	0,997896	2021-01-29	United Kingdom
S_144_NA	S	144	ERR5277895	21994	T	-TAC	0,998935	2021-01-29	United Kingdom
S_501_Y	S	501	ERR5277895	23063	A	T	0,999804	2021-01-29	United Kingdom
S_570_D	S	570	ERR5277895	23271	C	A	1	2021-01-29	United Kingdom
S_614_G	S	614	ERR5277895	23403	A	G	0,999705	2021-01-29	United Kingdom
S_681_H	S	681	ERR5277895	23604	C	A	0,999737	2021-01-29	United Kingdom
S_716_I	S	716	ERR5277895	23709	C	T	1	2021-01-29	United Kingdom
S_982_A	S	982	ERR5277895	24506	T	G	1	2021-01-29	United Kingdom
S_1118_H	S	1118	ERR5277895	24914	G	C	0,999917	2021-01-29	United Kingdom
S_1214_G	S	1214	ERR5277895	25202	T	G	0,206388	2021-01-29	United Kingdom
ORF8_27_*	ORF8	27	ERR5277895	27972	C	T	1	2021-01-29	United Kingdom
ORF8_52_I	ORF8	52	ERR5277895	28048	G	T	1	2021-01-29	United Kingdom
ORF8_73_C	ORF8	73	ERR5277895	28111	A	G	0,999788	2021-01-29	United Kingdom
N_3_H	N	3	ERR5277895	28280	G	C	0,999757	2021-01-29	United Kingdom
N_3_V	N	3	ERR5277895	28281	A	T	0,999919	2021-01-29	United Kingdom
N_3_E	N	3	ERR5277895	28282	T	A	0,999878	2021-01-29	United Kingdom
N_203_K	N	203	ERR5277895	28881	G	A	0,997886	2021-01-29	United Kingdom
N_204_R	N	204	ERR5277895	28883	G	C	1	2021-01-29	United Kingdom
N_235_F	N	235	ERR5277895	28977	C	T	1	2021-01-29	United Kingdom
ORF1ab_645_S	ORF1ab	645	ERR5277900	2198	G	A	1	2021-01-29	United Kingdom
ORF1ab_1001_I	ORF1ab	1001	ERR5277900	3267	C	T	1	2021-01-29	United Kingdom
ORF1ab_1708_D	ORF1ab	1708	ERR5277900	5388	C	A	1	2021-01-29	United Kingdom
ORF1ab_2230_T	ORF1ab	2230	ERR5277900	6954	T	C	0,99941	2021-01-29	United Kingdom
ORF1ab_3674_NA	ORF1ab	3674	ERR5277900	11287	G	-TCTGGTTTT	0,999605	2021-01-29	United Kingdom
ORF1ab_314_L	ORF1ab	314	ERR5277900	14408	C	T	0,997333	2021-01-29	United Kingdom
S_68_NA	S	68	ERR5277900	21764	A	-TACATG	0,99802	2021-01-29	United Kingdom
S_143_NA	S	143	ERR5277900	21990	T	-TTA	0,998173	2021-01-29	United Kingdom
S_501_Y	S	501	ERR5277900	23063	A	T	0,999649	2021-01-29	United Kingdom
S_570_D	S	570	ERR5277900	23271	C	A	0,999805	2021-01-29	United Kingdom
S_614_G	S	614	ERR5277900	23403	A	G	1	2021-01-29	United Kingdom
S_681_H	S	681	ERR5277900	23604	C	A	1	2021-01-29	United Kingdom
S_716_I	S	716	ERR5277900	23709	C	T	0,999766	2021-01-29	United Kingdom
S_982_A	S	982	ERR5277900	24506	T	G	1	2021-01-29	United Kingdom
S_1118_H	S	1118	ERR5277900	24914	G	C	1	2021-01-29	United Kingdom
S_1214_G	S	1214	ERR5277900	25202	T	G	0,206009	2021-01-29	United Kingdom
ORF8_27_*	ORF8	27	ERR5277900	27972	C	T	1	2021-01-29	United Kingdom
ORF8_52_I	ORF8	52	ERR5277900	28048	G	T	1	2021-01-29	United Kingdom
ORF8_73_C	ORF8	73	ERR5277900	28111	A	G	0,999957	2021-01-29	United Kingdom
N_3_H	N	3	ERR5277900	28280	G	C	0,999929	2021-01-29	United Kingdom
N_3_V	N	3	ERR5277900	28281	A	T	0,999822	2021-01-29	United Kingdom
N_3_E	N	3	ERR5277900	28282	T	A	0,999751	2021-01-29	United Kingdom
N_203_K	N	203	ERR5277900	28881	G	A	0,999059	2021-01-29	United Kingdom
N_204_R	N	204	ERR5277900	28883	G	C	1	2021-01-29	United Kingdom
N_235_F	N	235	ERR5277900	28977	C	T	1	2021-01-29	United Kingdom
ORF1ab_37_D	ORF1ab	37	ERR5277903	376	G	T	1	2021-01-29	United Kingdom
ORF1ab_1001_I	ORF1ab	1001	ERR5277903	3267	C	T	1	2021-01-29	United Kingdom
ORF1ab_1708_D	ORF1ab	1708	ERR5277903	5388	C	A	1	2021-01-29	United Kingdom
ORF1ab_2230_T	ORF1ab	2230	ERR5277903	6954	T	C	0,999323	2021-01-29	United Kingdom
ORF1ab_2780_L	ORF1ab	2780	ERR5277903	8603	T	C	1	2021-01-29	United Kingdom
ORF1ab_3674_NA	ORF1ab	3674	ERR5277903	11287	G	-TCTGGTTTT	0,999664	2021-01-29	United Kingdom
ORF1ab_314_L	ORF1ab	314	ERR5277903	14408	C	T	1	2021-01-29	United Kingdom
ORF1ab_1383_R	ORF1ab	1383	ERR5277903	17615	A	G	1	2021-01-29	United Kingdom
S_68_NA	S	68	ERR5277903	21764	A	-TACATG	0,997951	2021-01-29	United Kingdom
S_143_NA	S	143	ERR5277903	21990	T	-TTA	0,99909	2021-01-29	United Kingdom
S_501_Y	S	501	ERR5277903	23063	A	T	1	2021-01-29	United Kingdom
S_570_D	S	570	ERR5277903	23271	C	A	0,999603	2021-01-29	United Kingdom
S_614_G	S	614	ERR5277903	23403	A	G	0,999616	2021-01-29	United Kingdom
S_681_H	S	681	ERR5277903	23604	C	A	1	2021-01-29	United Kingdom
S_716_I	S	716	ERR5277903	23709	C	T	0,999568	2021-01-29	United Kingdom
S_883_I	S	883	ERR5277903	24210	C	T	1	2021-01-29	United Kingdom
S_982_A	S	982	ERR5277903	24506	T	G	0,999365	2021-01-29	United Kingdom
S_1118_H	S	1118	ERR5277903	24914	G	C	1	2021-01-29	United Kingdom
S_1214_G	S	1214	ERR5277903	25202	T	G	0,0565476	2021-01-29	United Kingdom
ORF3a_15_F	ORF3a	15	ERR5277903	25437	G	T	0,999914	2021-01-29	United Kingdom
ORF8_27_*	ORF8	27	ERR5277903	27972	C	T	1	2021-01-29	United Kingdom
ORF8_52_I	ORF8	52	ERR5277903	28048	G	T	1	2021-01-29	United Kingdom
ORF8_73_C	ORF8	73	ERR5277903	28111	A	G	0,999861	2021-01-29	United Kingdom
N_3_H	N	3	ERR5277903	28280	G	C	0,999945	2021-01-29	United Kingdom
N_3_V	N	3	ERR5277903	28281	A	T	1	2021-01-29	United Kingdom
N_3_E	N	3	ERR5277903	28282	T	A	0,999779	2021-01-29	United Kingdom
N_203_K	N	203	ERR5277903	28881	G	A	0,998925	2021-01-29	United Kingdom
N_204_R	N	204	ERR5277903	28883	G	C	1	2021-01-29	United Kingdom
N_235_F	N	235	ERR5277903	28977	C	T	1	2021-01-29	United Kingdom
ORF1ab_1001_I	ORF1ab	1001	ERR5277904	3267	C	T	1	2021-01-29	United Kingdom
ORF1ab_1708_D	ORF1ab	1708	ERR5277904	5388	C	A	1	2021-01-29	United Kingdom
ORF1ab_2230_T	ORF1ab	2230	ERR5277904	6954	T	C	0,999589	2021-01-29	United Kingdom
ORF1ab_2780_L	ORF1ab	2780	ERR5277904	8603	T	C	0,99858	2021-01-29	United Kingdom
ORF1ab_3603_NA	ORF1ab	3603	ERR5277904	11074	C	-T	0,0506298	2021-01-29	United Kingdom
ORF1ab_3603_NA	ORF1ab	3603	ERR5277904	11074	C	+T	0,0587345	2021-01-29	United Kingdom
ORF1ab_3674_NA	ORF1ab	3674	ERR5277904	11287	G	-TCTGGTTTT	0,999525	2021-01-29	United Kingdom
ORF1ab_314_L	ORF1ab	314	ERR5277904	14408	C	T	1	2021-01-29	United Kingdom
ORF1ab_1383_R	ORF1ab	1383	ERR5277904	17615	A	G	0,999657	2021-01-29	United Kingdom
S_68_NA	S	68	ERR5277904	21764	A	-TACATG	0,997478	2021-01-29	United Kingdom
S_143_NA	S	143	ERR5277904	21990	T	-TTA	0,99844	2021-01-29	United Kingdom
S_501_Y	S	501	ERR5277904	23063	A	T	1	2021-01-29	United Kingdom
S_570_D	S	570	ERR5277904	23271	C	A	0,999945	2021-01-29	United Kingdom
S_614_G	S	614	ERR5277904	23403	A	G	0,999839	2021-01-29	United Kingdom
S_681_H	S	681	ERR5277904	23604	C	A	1	2021-01-29	United Kingdom
S_716_I	S	716	ERR5277904	23709	C	T	1	2021-01-29	United Kingdom
S_982_A	S	982	ERR5277904	24506	T	G	0,999917	2021-01-29	United Kingdom
S_1118_H	S	1118	ERR5277904	24914	G	C	0,999662	2021-01-29	United Kingdom
S_1214_G	S	1214	ERR5277904	25202	T	G	0,160612	2021-01-29	United Kingdom
ORF3a_15_F	ORF3a	15	ERR5277904	25437	G	T	0,999818	2021-01-29	United Kingdom
ORF8_27_*	ORF8	27	ERR5277904	27972	C	T	0,999098	2021-01-29	United Kingdom
ORF8_52_I	ORF8	52	ERR5277904	28048	G	T	1	2021-01-29	United Kingdom
ORF8_73_C	ORF8	73	ERR5277904	28111	A	G	0,999829	2021-01-29	United Kingdom
ORF8_116_NA	ORF8	116	ERR5277904	28239	G	-TT	0,998412	2021-01-29	United Kingdom
N_3_H	N	3	ERR5277904	28280	G	C	0,999899	2021-01-29	United Kingdom
N_3_V	N	3	ERR5277904	28281	A	T	0,999831	2021-01-29	United Kingdom
N_3_E	N	3	ERR5277904	28282	T	A	0,99956	2021-01-29	United Kingdom
N_203_K	N	203	ERR5277904	28881	G	A	0,997824	2021-01-29	United Kingdom
N_204_R	N	204	ERR5277904	28883	G	C	1	2021-01-29	United Kingdom
N_219_F	N	219	ERR5277904	28928	C	T	1	2021-01-29	United Kingdom
N_235_F	N	235	ERR5277904	28977	C	T	1	2021-01-29	United Kingdom
ORF1ab_730_F	ORF1ab	730	ERR5277905	2453	C	T	0,99918	2021-01-29	United Kingdom
ORF1ab_1001_I	ORF1ab	1001	ERR5277905	3267	C	T	1	2021-01-29	United Kingdom
ORF1ab_1182_F	ORF1ab	1182	ERR5277905	3809	C	T	0,997303	2021-01-29	United Kingdom
ORF1ab_1708_D	ORF1ab	1708	ERR5277905	5388	C	A	1	2021-01-29	United Kingdom
ORF1ab_2230_T	ORF1ab	2230	ERR5277905	6954	T	C	0,99974	2021-01-29	United Kingdom
ORF1ab_3674_NA	ORF1ab	3674	ERR5277905	11287	G	-TCTGGTTTT	0,996885	2021-01-29	United Kingdom
ORF1ab_314_L	ORF1ab	314	ERR5277905	14408	C	T	1	2021-01-29	United Kingdom
S_68_NA	S	68	ERR5277905	21764	A	-TACATG	0,996285	2021-01-29	United Kingdom
S_143_NA	S	143	ERR5277905	21990	T	-TTA	0,998793	2021-01-29	United Kingdom
S_501_Y	S	501	ERR5277905	23063	A	T	0,99972	2021-01-29	United Kingdom
S_570_D	S	570	ERR5277905	23271	C	A	1	2021-01-29	United Kingdom
S_614_G	S	614	ERR5277905	23403	A	G	1	2021-01-29	United Kingdom
S_681_H	S	681	ERR5277905	23604	C	A	1	2021-01-29	United Kingdom
S_716_I	S	716	ERR5277905	23709	C	T	0,999704	2021-01-29	United Kingdom
S_982_A	S	982	ERR5277905	24506	T	G	1	2021-01-29	United Kingdom
S_1104_L	S	1104	ERR5277905	24872	G	T	1	2021-01-29	United Kingdom
S_1118_H	S	1118	ERR5277905	24914	G	C	1	2021-01-29	United Kingdom
S_1214_G	S	1214	ERR5277905	25202	T	G	0,157576	2021-01-29	United Kingdom
ORF8_27_*	ORF8	27	ERR5277905	27972	C	T	1	2021-01-29	United Kingdom
ORF8_52_I	ORF8	52	ERR5277905	28048	G	T	1	2021-01-29	United Kingdom
ORF8_73_C	ORF8	73	ERR5277905	28111	A	G	0,999623	2021-01-29	United Kingdom
N_3_H	N	3	ERR5277905	28280	G	C	0,999826	2021-01-29	United Kingdom
N_3_V	N	3	ERR5277905	28281	A	T	1	2021-01-29	United Kingdom
N_3_E	N	3	ERR5277905	28282	T	A	0,999709	2021-01-29	United Kingdom
N_203_K	N	203	ERR5277905	28881	G	A	0,998649	2021-01-29	United Kingdom
N_204_R	N	204	ERR5277905	28883	G	C	0,998691	2021-01-29	United Kingdom
N_235_NA	N	235	ERR5277905	28976	T	-C	0,120205	2021-01-29	United Kingdom
N_235_F	N	235	ERR5277905	28977	C	T	1	2021-01-29	United Kingdom
N_282_I	N	282	ERR5277905	29118	C	T	0,999372	2021-01-29	United Kingdom
ORF10_10_S	ORF10	10	ERR5277905	29585	C	T	0,99986	2021-01-29	United Kingdom
ORF1ab_140_NA	ORF1ab	140	ERR5277914	685	A	-AAGTCATTT	0,0510478	2021-01-29	United Kingdom
ORF1ab_358_C	ORF1ab	358	ERR5277914	1337	G	T	0,0680787	2021-01-29	United Kingdom
ORF1ab_730_F	ORF1ab	730	ERR5277914	2453	C	T	0,996479	2021-01-29	United Kingdom
ORF1ab_984_T	ORF1ab	984	ERR5277914	3216	G	C	0,0636425	2021-01-29	United Kingdom
ORF1ab_1001_I	ORF1ab	1001	ERR5277914	3267	C	T	1	2021-01-29	United Kingdom
ORF1ab_1453_L	ORF1ab	1453	ERR5277914	4622	G	T	0,0555891	2021-01-29	United Kingdom
ORF1ab_1708_D	ORF1ab	1708	ERR5277914	5388	C	A	1	2021-01-29	United Kingdom
ORF1ab_1803_S	ORF1ab	1803	ERR5277914	5672	C	T	0,0713563	2021-01-29	United Kingdom
ORF1ab_2230_T	ORF1ab	2230	ERR5277914	6954	T	C	0,998481	2021-01-29	United Kingdom
ORF1ab_2470_NA	ORF1ab	2470	ERR5277914	7674	C	-GA	0,103356	2021-01-29	United Kingdom
ORF1ab_3181_S	ORF1ab	3181	ERR5277914	9807	G	C	0,0539033	2021-01-29	United Kingdom
ORF1ab_3196_G	ORF1ab	3196	ERR5277914	9852	A	G	0,99403	2021-01-29	United Kingdom
ORF1ab_3204_NA	ORF1ab	3204	ERR5277914	9877	T	-A	0,0502959	2021-01-29	United Kingdom
ORF1ab_3415_L	ORF1ab	3415	ERR5277914	10508	A	C	0,152137	2021-01-29	United Kingdom
ORF1ab_3603_NA	ORF1ab	3603	ERR5277914	11074	C	+T	0,0697016	2021-01-29	United Kingdom
ORF1ab_3674_NA	ORF1ab	3674	ERR5277914	11287	G	-TCTGGTTTT	0,999754	2021-01-29	United Kingdom
ORF1ab_4031_S	ORF1ab	4031	ERR5277914	12356	A	T	0,156863	2021-01-29	United Kingdom
ORF1ab_25_NA	ORF1ab	25	ERR5277914	13541	C	-T	0,0632857	2021-01-29	United Kingdom
ORF1ab_1404_M	ORF1ab	1404	ERR5277914	17678	C	T	0,0683304	2021-01-29	United Kingdom
ORF1ab_1709_F	ORF1ab	1709	ERR5277914	18594	A	T	0,139486	2021-01-29	United Kingdom
ORF1ab_2057_NA	ORF1ab	2057	ERR5277914	19637	C	-T	0,0771114	2021-01-29	United Kingdom
ORF1ab_2539_NA	ORF1ab	2539	ERR5277914	21082	G	-A	0,0648548	2021-01-29	United Kingdom
S_68_NA	S	68	ERR5277914	21764	A	-TACATG	0,99872	2021-01-29	United Kingdom
S_143_NA	S	143	ERR5277914	21990	T	-TTA	0,998756	2021-01-29	United Kingdom
S_341_NA	S	341	ERR5277914	22583	G	-T	0,0564423	2021-01-29	United Kingdom
S_386_T	S	386	ERR5277914	22719	A	C	0,0568449	2021-01-29	United Kingdom
S_475_NA	S	475	ERR5277914	22985	G	-C	0,0507509	2021-01-29	United Kingdom
S_501_Y	S	501	ERR5277914	23063	A	T	1	2021-01-29	United Kingdom
S_570_D	S	570	ERR5277914	23271	C	A	0,999187	2021-01-29	United Kingdom
S_614_G	S	614	ERR5277914	23403	A	G	1	2021-01-29	United Kingdom
S_681_H	S	681	ERR5277914	23604	C	A	1	2021-01-29	United Kingdom
S_716_I	S	716	ERR5277914	23709	C	T	1	2021-01-29	United Kingdom
S_982_A	S	982	ERR5277914	24506	T	G	1	2021-01-29	United Kingdom
S_1118_H	S	1118	ERR5277914	24914	G	C	0,999796	2021-01-29	United Kingdom
S_1168_Y	S	1168	ERR5277914	25064	G	T	0,0510585	2021-01-29	United Kingdom
S_1214_G	S	1214	ERR5277914	25202	T	G	0,150198	2021-01-29	United Kingdom
S_1252_F	S	1252	ERR5277914	25317	C	T	0,0693739	2021-01-29	United Kingdom
ORF8_27_*	ORF8	27	ERR5277914	27972	C	T	1	2021-01-29	United Kingdom
ORF8_52_I	ORF8	52	ERR5277914	28048	G	T	1	2021-01-29	United Kingdom
ORF8_73_C	ORF8	73	ERR5277914	28111	A	G	0,999596	2021-01-29	United Kingdom
N_3_H	N	3	ERR5277914	28280	G	C	0,999935	2021-01-29	United Kingdom
N_3_V	N	3	ERR5277914	28281	A	T	0,999935	2021-01-29	United Kingdom
N_3_E	N	3	ERR5277914	28282	T	A	0,999739	2021-01-29	United Kingdom
N_203_K	N	203	ERR5277914	28881	G	A	1	2021-01-29	United Kingdom
N_204_R	N	204	ERR5277914	28883	G	C	1	2021-01-29	United Kingdom
N_235_F	N	235	ERR5277914	28977	C	T	1	2021-01-29	United Kingdom
ORF1ab_1001_I	ORF1ab	1001	ERR5277915	3267	C	T	1	2021-01-29	United Kingdom
ORF1ab_1498_A	ORF1ab	1498	ERR5277915	4758	A	C	0,0626801	2021-01-29	United Kingdom
ORF1ab_1708_D	ORF1ab	1708	ERR5277915	5388	C	A	1	2021-01-29	United Kingdom
ORF1ab_2230_T	ORF1ab	2230	ERR5277915	6954	T	C	0,999617	2021-01-29	United Kingdom
ORF1ab_3674_NA	ORF1ab	3674	ERR5277915	11287	G	-TCTGGTTTT	0,999418	2021-01-29	United Kingdom
ORF1ab_314_L	ORF1ab	314	ERR5277915	14408	C	T	1	2021-01-29	United Kingdom
ORF1ab_2020_A	ORF1ab	2020	ERR5277915	19526	A	C	0,0691415	2021-01-29	United Kingdom
S_68_NA	S	68	ERR5277915	21764	A	-TACATG	0,997278	2021-01-29	United Kingdom
S_143_NA	S	143	ERR5277915	21990	T	-TTA	0,999174	2021-01-29	United Kingdom
S_406_D	S	406	ERR5277915	22780	A	T	0,0577287	2021-01-29	United Kingdom
S_501_Y	S	501	ERR5277915	23063	A	T	1	2021-01-29	United Kingdom
S_570_D	S	570	ERR5277915	23271	C	A	0,999866	2021-01-29	United Kingdom
S_614_G	S	614	ERR5277915	23403	A	G	1	2021-01-29	United Kingdom
S_681_H	S	681	ERR5277915	23604	C	A	1	2021-01-29	United Kingdom
S_716_I	S	716	ERR5277915	23709	C	T	1	2021-01-29	United Kingdom
S_982_A	S	982	ERR5277915	24506	T	G	0,999876	2021-01-29	United Kingdom
S_1118_H	S	1118	ERR5277915	24914	G	C	1	2021-01-29	United Kingdom
S_1214_G	S	1214	ERR5277915	25202	T	G	0,166372	2021-01-29	United Kingdom
ORF3a_110_S	ORF3a	110	ERR5277915	25720	G	T	0,150222	2021-01-29	United Kingdom
ORF8_27_*	ORF8	27	ERR5277915	27972	C	T	1	2021-01-29	United Kingdom
ORF8_52_I	ORF8	52	ERR5277915	28048	G	T	1	2021-01-29	United Kingdom
ORF8_73_C	ORF8	73	ERR5277915	28111	A	G	0,999904	2021-01-29	United Kingdom
N_3_H	N	3	ERR5277915	28280	G	C	1	2021-01-29	United Kingdom
N_3_V	N	3	ERR5277915	28281	A	T	0,999738	2021-01-29	United Kingdom
N_3_E	N	3	ERR5277915	28282	T	A	0,999826	2021-01-29	United Kingdom
N_203_K	N	203	ERR5277915	28881	G	A	0,996727	2021-01-29	United Kingdom
N_204_R	N	204	ERR5277915	28883	G	C	1	2021-01-29	United Kingdom
N_235_F	N	235	ERR5277915	28977	C	T	0,998403	2021-01-29	United Kingdom
ORF1ab_1001_I	ORF1ab	1001	ERR5277921	3267	C	T	1	2021-01-29	United Kingdom
ORF1ab_1662_S	ORF1ab	1662	ERR5277921	5250	A	G	1	2021-01-29	United Kingdom
ORF1ab_1703_K	ORF1ab	1703	ERR5277921	5373	G	A	1	2021-01-29	United Kingdom
ORF1ab_1708_D	ORF1ab	1708	ERR5277921	5388	C	A	1	2021-01-29	United Kingdom
ORF1ab_2230_T	ORF1ab	2230	ERR5277921	6954	T	C	1	2021-01-29	United Kingdom
ORF1ab_3603_NA	ORF1ab	3603	ERR5277921	11074	C	-T	0,0921245	2021-01-29	United Kingdom
ORF1ab_3604_L	ORF1ab	3604	ERR5277921	11075	T	C	0,0863961	2021-01-29	United Kingdom
ORF1ab_3674_NA	ORF1ab	3674	ERR5277921	11287	G	-TCTGGTTTT	0,999763	2021-01-29	United Kingdom
ORF1ab_314_L	ORF1ab	314	ERR5277921	14408	C	T	1	2021-01-29	United Kingdom
ORF1ab_2256_S	ORF1ab	2256	ERR5277921	20233	C	T	0,999401	2021-01-29	United Kingdom
ORF1ab_2361_E	ORF1ab	2361	ERR5277921	20550	T	A	0,0604651	2021-01-29	United Kingdom
ORF1ab_2631_I	ORF1ab	2631	ERR5277921	21359	C	T	1	2021-01-29	United Kingdom
S_68_NA	S	68	ERR5277921	21764	A	-TACATG	0,998717	2021-01-29	United Kingdom
S_143_NA	S	143	ERR5277921	21990	T	-TTA	0,999164	2021-01-29	United Kingdom
S_501_Y	S	501	ERR5277921	23063	A	T	1	2021-01-29	United Kingdom
S_570_D	S	570	ERR5277921	23271	C	A	1	2021-01-29	United Kingdom
S_614_G	S	614	ERR5277921	23403	A	G	0,99979	2021-01-29	United Kingdom
S_681_H	S	681	ERR5277921	23604	C	A	1	2021-01-29	United Kingdom
S_716_I	S	716	ERR5277921	23709	C	T	1	2021-01-29	United Kingdom
S_982_A	S	982	ERR5277921	24506	T	G	1	2021-01-29	United Kingdom
S_1118_H	S	1118	ERR5277921	24914	G	C	1	2021-01-29	United Kingdom
S_1214_G	S	1214	ERR5277921	25202	T	G	0,114943	2021-01-29	United Kingdom
ORF8_27_*	ORF8	27	ERR5277921	27972	C	T	1	2021-01-29	United Kingdom
ORF8_52_I	ORF8	52	ERR5277921	28048	G	T	1	2021-01-29	United Kingdom
ORF8_73_C	ORF8	73	ERR5277921	28111	A	G	0,999739	2021-01-29	United Kingdom
N_3_H	N	3	ERR5277921	28280	G	C	1	2021-01-29	United Kingdom
N_3_V	N	3	ERR5277921	28281	A	T	0,999953	2021-01-29	United Kingdom
N_3_E	N	3	ERR5277921	28282	T	A	0,999811	2021-01-29	United Kingdom
N_203_K	N	203	ERR5277921	28881	G	A	1	2021-01-29	United Kingdom
N_204_R	N	204	ERR5277921	28883	G	C	1	2021-01-29	United Kingdom
N_235_F	N	235	ERR5277921	28977	C	T	1	2021-01-29	United Kingdom
ORF1ab_470_D	ORF1ab	470	ERR5277926	1673	A	G	0,178218	2021-01-29	United Kingdom
ORF1ab_556_R	ORF1ab	556	ERR5277926	1932	A	G	0,146093	2021-01-29	United Kingdom
ORF1ab_561_NA	ORF1ab	561	ERR5277926	1946	G	+T	0,0892193	2021-01-29	United Kingdom
ORF1ab_1001_I	ORF1ab	1001	ERR5277926	3267	C	T	1	2021-01-29	United Kingdom
ORF1ab_1021_R	ORF1ab	1021	ERR5277926	3327	A	G	0,0534591	2021-01-29	United Kingdom
ORF1ab_1708_D	ORF1ab	1708	ERR5277926	5388	C	A	1	2021-01-29	United Kingdom
ORF1ab_2230_T	ORF1ab	2230	ERR5277926	6954	T	C	1	2021-01-29	United Kingdom
ORF1ab_2344_V	ORF1ab	2344	ERR5277926	7296	C	T	0,0873362	2021-01-29	United Kingdom
ORF1ab_2944_T	ORF1ab	2944	ERR5277926	9095	G	A	0,0809859	2021-01-29	United Kingdom
ORF1ab_3674_NA	ORF1ab	3674	ERR5277926	11287	G	-TCTGGTTTT	0,99868	2021-01-29	United Kingdom
ORF1ab_4293_NA	ORF1ab	4293	ERR5277926	13142	A	-ATT	0,0857143	2021-01-29	United Kingdom
ORF1ab_452_S	ORF1ab	452	ERR5277926	14821	C	T	1	2021-01-29	United Kingdom
ORF1ab_975_V	ORF1ab	975	ERR5277926	16391	C	T	1	2021-01-29	United Kingdom
ORF1ab_1383_R	ORF1ab	1383	ERR5277926	17615	A	G	1	2021-01-29	United Kingdom
ORF1ab_1768_I	ORF1ab	1768	ERR5277926	18769	G	A	0,110044	2021-01-29	United Kingdom
ORF1ab_2081_NA	ORF1ab	2081	ERR5277926	19710	T	-G	0,0880682	2021-01-29	United Kingdom
ORF1ab_2508_F	ORF1ab	2508	ERR5277926	20991	G	T	0,0949796	2021-01-29	United Kingdom
S_68_NA	S	68	ERR5277926	21764	A	-TACATG	0,997869	2021-01-29	United Kingdom
S_143_NA	S	143	ERR5277926	21990	T	-TTA	1	2021-01-29	United Kingdom
S_501_Y	S	501	ERR5277926	23063	A	T	1	2021-01-29	United Kingdom
S_570_D	S	570	ERR5277926	23271	C	A	1	2021-01-29	United Kingdom
S_614_G	S	614	ERR5277926	23403	A	G	1	2021-01-29	United Kingdom
S_663_N	S	663	ERR5277926	23549	G	A	0,0722521	2021-01-29	United Kingdom
S_681_H	S	681	ERR5277926	23604	C	A	1	2021-01-29	United Kingdom
S_716_I	S	716	ERR5277926	23709	C	T	0,999208	2021-01-29	United Kingdom
S_982_A	S	982	ERR5277926	24506	T	G	1	2021-01-29	United Kingdom
S_1118_H	S	1118	ERR5277926	24914	G	C	1	2021-01-29	United Kingdom
M_44_S	M	44	ERR5277926	26654	G	T	0,121429	2021-01-29	United Kingdom
M_70_L	M	70	ERR5277926	26730	G	C	1	2021-01-29	United Kingdom
ORF7a_115_A	ORF7a	115	ERR5277926	27736	A	G	0,0522837	2021-01-29	United Kingdom
ORF8_73_C	ORF8	73	ERR5277926	28111	A	G	1	2021-01-29	United Kingdom
N_3_H	N	3	ERR5277926	28280	G	C	1	2021-01-29	United Kingdom
N_3_V	N	3	ERR5277926	28281	A	T	1	2021-01-29	United Kingdom
N_3_E	N	3	ERR5277926	28282	T	A	1	2021-01-29	United Kingdom
N_260_NA	N	260	ERR5277926	29051	C	+A	0,112715	2021-01-29	United Kingdom
N_279_Q	N	279	ERR5277926	29109	C	A	0,999435	2021-01-29	United Kingdom
ORF1ab_730_I	ORF1ab	730	ERR5277929	2453	C	A	0,0841121	2021-01-29	United Kingdom
ORF1ab_1001_I	ORF1ab	1001	ERR5277929	3267	C	T	1	2021-01-29	United Kingdom
ORF1ab_1274_S	ORF1ab	1274	ERR5277929	4086	T	G	0,994054	2021-01-29	United Kingdom
ORF1ab_1352_P	ORF1ab	1352	ERR5277929	4319	G	C	0,068323	2021-01-29	United Kingdom
ORF1ab_1708_D	ORF1ab	1708	ERR5277929	5388	C	A	1	2021-01-29	United Kingdom
ORF1ab_2230_T	ORF1ab	2230	ERR5277929	6954	T	C	1	2021-01-29	United Kingdom
ORF1ab_2537_H	ORF1ab	2537	ERR5277929	7875	C	A	1	2021-01-29	United Kingdom
ORF1ab_3674_NA	ORF1ab	3674	ERR5277929	11287	G	-TCTGGTTTT	0,999085	2021-01-29	United Kingdom
ORF1ab_3966_R	ORF1ab	3966	ERR5277929	12162	A	G	0,999912	2021-01-29	United Kingdom
ORF1ab_730_I	ORF1ab	730	ERR5277929	15656	C	T	0,136076	2021-01-29	United Kingdom
ORF1ab_1383_R	ORF1ab	1383	ERR5277929	17615	A	G	1	2021-01-29	United Kingdom
ORF1ab_2485_C	ORF1ab	2485	ERR5277929	20922	G	T	0,0599318	2021-01-29	United Kingdom
S_68_NA	S	68	ERR5277929	21764	A	-TACATG	0,998536	2021-01-29	United Kingdom
S_143_NA	S	143	ERR5277929	21990	T	-TTA	0,998355	2021-01-29	United Kingdom
S_501_Y	S	501	ERR5277929	23063	A	T	0,9997	2021-01-29	United Kingdom
S_570_D	S	570	ERR5277929	23271	C	A	1	2021-01-29	United Kingdom
S_614_G	S	614	ERR5277929	23403	A	G	1	2021-01-29	United Kingdom
S_681_H	S	681	ERR5277929	23604	C	A	1	2021-01-29	United Kingdom
S_716_I	S	716	ERR5277929	23709	C	T	0,999562	2021-01-29	United Kingdom
S_982_A	S	982	ERR5277929	24506	T	G	0,999752	2021-01-29	United Kingdom
S_1118_H	S	1118	ERR5277929	24914	G	C	1	2021-01-29	United Kingdom
S_1214_G	S	1214	ERR5277929	25202	T	G	0,191919	2021-01-29	United Kingdom
ORF3a_101_I	ORF3a	101	ERR5277929	25693	C	A	1	2021-01-29	United Kingdom
ORF8_27_*	ORF8	27	ERR5277929	27972	C	T	1	2021-01-29	United Kingdom
ORF8_52_I	ORF8	52	ERR5277929	28048	G	T	0,998987	2021-01-29	United Kingdom
ORF8_59_*	ORF8	59	ERR5277929	28068	G	T	0,997949	2021-01-29	United Kingdom
ORF8_73_C	ORF8	73	ERR5277929	28111	A	G	0,999783	2021-01-29	United Kingdom
N_3_H	N	3	ERR5277929	28280	G	C	0,999881	2021-01-29	United Kingdom
N_3_V	N	3	ERR5277929	28281	A	T	0,999881	2021-01-29	United Kingdom
N_3_E	N	3	ERR5277929	28282	T	A	0,999564	2021-01-29	United Kingdom
N_203_K	N	203	ERR5277929	28881	G	A	0,998047	2021-01-29	United Kingdom
N_204_R	N	204	ERR5277929	28883	G	C	1	2021-01-29	United Kingdom
N_235_F	N	235	ERR5277929	28977	C	T	1	2021-01-29	United Kingdom
ORF1ab_121_NA	ORF1ab	121	ERR5277930	626	G	-T	0,0576271	2021-01-29	United Kingdom
ORF1ab_231_F	ORF1ab	231	ERR5277930	957	G	T	0,0666667	2021-01-29	United Kingdom
ORF1ab_612_NA	ORF1ab	612	ERR5277930	2099	T	-G	0,0575022	2021-01-29	United Kingdom
ORF1ab_1001_I	ORF1ab	1001	ERR5277930	3267	C	T	1	2021-01-29	United Kingdom
ORF1ab_1137_NA	ORF1ab	1137	ERR5277930	3675	A	-TT	0,0539216	2021-01-29	United Kingdom
ORF1ab_1472_L	ORF1ab	1472	ERR5277930	4680	C	T	0,0520607	2021-01-29	United Kingdom
ORF1ab_1708_D	ORF1ab	1708	ERR5277930	5388	C	A	1	2021-01-29	United Kingdom
ORF1ab_2022_NA	ORF1ab	2022	ERR5277930	6330	C	-A	0,0536673	2021-01-29	United Kingdom
ORF1ab_2230_T	ORF1ab	2230	ERR5277930	6954	T	C	0,998773	2021-01-29	United Kingdom
ORF1ab_2500_F	ORF1ab	2500	ERR5277930	7764	C	T	0,119127	2021-01-29	United Kingdom
ORF1ab_2942_F	ORF1ab	2942	ERR5277930	9090	C	T	0,0760024	2021-01-29	United Kingdom
ORF1ab_2981_F	ORF1ab	2981	ERR5277930	9207	C	T	0,0533491	2021-01-29	United Kingdom
ORF1ab_3374_I	ORF1ab	3374	ERR5277930	10386	C	T	0,0656627	2021-01-29	United Kingdom
ORF1ab_3603_NA	ORF1ab	3603	ERR5277930	11074	C	+T	0,156545	2021-01-29	United Kingdom
ORF1ab_3634_V	ORF1ab	3634	ERR5277930	11166	C	T	0,133388	2021-01-29	United Kingdom
ORF1ab_3674_NA	ORF1ab	3674	ERR5277930	11287	G	-TCTGGTTTT	0,999479	2021-01-29	United Kingdom
ORF1ab_4239_NA	ORF1ab	4239	ERR5277930	12981	G	-A	0,0745342	2021-01-29	United Kingdom
ORF1ab_4339_L	ORF1ab	4339	ERR5277930	13281	C	T	0,105669	2021-01-29	United Kingdom
ORF1ab_4376_*	ORF1ab	4376	ERR5277930	13392	G	A	0,102404	2021-01-29	United Kingdom
ORF1ab_604_Y	ORF1ab	604	ERR5277930	15277	C	T	0,0921348	2021-01-29	United Kingdom
ORF1ab_656_G	ORF1ab	656	ERR5277930	15434	A	G	0,0894118	2021-01-29	United Kingdom
ORF1ab_718_F	ORF1ab	718	ERR5277930	15619	C	T	0,0645631	2021-01-29	United Kingdom
ORF1ab_721_R	ORF1ab	721	ERR5277930	15628	T	C	0,0835381	2021-01-29	United Kingdom
ORF1ab_723_NA	ORF1ab	723	ERR5277930	15634	T	-A	0,0658971	2021-01-29	United Kingdom
ORF1ab_733_L	ORF1ab	733	ERR5277930	15664	G	T	0,0657574	2021-01-29	United Kingdom
ORF1ab_869_S	ORF1ab	869	ERR5277930	16072	G	T	0,0513514	2021-01-29	United Kingdom
ORF1ab_1325_S	ORF1ab	1325	ERR5277930	17440	C	T	0,154639	2021-01-29	United Kingdom
ORF1ab_1479_R	ORF1ab	1479	ERR5277930	17902	T	C	0,0540541	2021-01-29	United Kingdom
ORF1ab_1731_F	ORF1ab	1731	ERR5277930	18659	G	T	0,0912831	2021-01-29	United Kingdom
ORF1ab_2537_I	ORF1ab	2537	ERR5277930	21077	C	T	0,094457	2021-01-29	United Kingdom
S_68_NA	S	68	ERR5277930	21764	A	-TACATG	0,996983	2021-01-29	United Kingdom
S_143_NA	S	143	ERR5277930	21990	T	-TTA	0,999159	2021-01-29	United Kingdom
S_159_G	S	159	ERR5277930	22038	T	G	0,0795262	2021-01-29	United Kingdom
S_501_Y	S	501	ERR5277930	23063	A	T	0,999007	2021-01-29	United Kingdom
S_570_D	S	570	ERR5277930	23271	C	A	1	2021-01-29	United Kingdom
S_614_G	S	614	ERR5277930	23403	A	G	1	2021-01-29	United Kingdom
S_662_W	S	662	ERR5277930	23548	T	G	0,0528302	2021-01-29	United Kingdom
S_681_H	S	681	ERR5277930	23604	C	A	1	2021-01-29	United Kingdom
S_716_I	S	716	ERR5277930	23709	C	T	1	2021-01-29	United Kingdom
S_821_NA	S	821	ERR5277930	24025	A	-CTT	0,0805687	2021-01-29	United Kingdom
S_982_A	S	982	ERR5277930	24506	T	G	1	2021-01-29	United Kingdom
S_1002_NA	S	1002	ERR5277930	24566	C	-A	0,0625954	2021-01-29	United Kingdom
S_1014_T	S	1014	ERR5277930	24603	G	C	0,999227	2021-01-29	United Kingdom
S_1078_P	S	1078	ERR5277930	24794	G	C	0,0633595	2021-01-29	United Kingdom
S_1113_*	S	1113	ERR5277930	24899	C	T	0,104611	2021-01-29	United Kingdom
S_1118_H	S	1118	ERR5277930	24914	G	C	1	2021-01-29	United Kingdom
S_1132_T	S	1132	ERR5277930	24957	T	C	0,0717345	2021-01-29	United Kingdom
S_1144_*	S	1144	ERR5277930	24992	G	T	0,077829	2021-01-29	United Kingdom
S_1208_*	S	1208	ERR5277930	25184	C	T	0,0573614	2021-01-29	United Kingdom
S_1214_G	S	1214	ERR5277930	25202	T	G	0,172932	2021-01-29	United Kingdom
S_1244_F	S	1244	ERR5277930	25292	C	T	0,0704545	2021-01-29	United Kingdom
ORF6_21_NA	ORF6	21	ERR5277930	27264	T	-TTTAAAGTTTCCATTTGGAATCTTGA	0,0550914	2021-01-29	United Kingdom
ORF8_27_*	ORF8	27	ERR5277930	27972	C	T	1	2021-01-29	United Kingdom
ORF8_52_I	ORF8	52	ERR5277930	28048	G	T	1	2021-01-29	United Kingdom
ORF8_73_C	ORF8	73	ERR5277930	28111	A	G	0,999907	2021-01-29	United Kingdom
N_3_H	N	3	ERR5277930	28280	G	C	0,999863	2021-01-29	United Kingdom
N_3_V	N	3	ERR5277930	28281	A	T	0,999863	2021-01-29	United Kingdom
N_3_E	N	3	ERR5277930	28282	T	A	0,999863	2021-01-29	United Kingdom
N_203_K	N	203	ERR5277930	28881	G	A	1	2021-01-29	United Kingdom
N_204_R	N	204	ERR5277930	28883	G	C	1	2021-01-29	United Kingdom
N_235_F	N	235	ERR5277930	28977	C	T	1	2021-01-29	United Kingdom
ORF1ab_1001_I	ORF1ab	1001	ERR5277937	3267	C	T	1	2021-01-29	United Kingdom
ORF1ab_1708_D	ORF1ab	1708	ERR5277937	5388	C	A	1	2021-01-29	United Kingdom
ORF1ab_2230_T	ORF1ab	2230	ERR5277937	6954	T	C	0,999657	2021-01-29	United Kingdom
ORF1ab_3674_NA	ORF1ab	3674	ERR5277937	11287	G	-TCTGGTTTT	0,999464	2021-01-29	United Kingdom
ORF1ab_314_L	ORF1ab	314	ERR5277937	14408	C	T	1	2021-01-29	United Kingdom
S_68_NA	S	68	ERR5277937	21764	A	-TACATG	0,989086	2021-01-29	United Kingdom
S_143_NA	S	143	ERR5277937	21990	T	-TTA	0,999251	2021-01-29	United Kingdom
S_501_Y	S	501	ERR5277937	23063	A	T	0,99973	2021-01-29	United Kingdom
S_570_D	S	570	ERR5277937	23271	C	A	0,999697	2021-01-29	United Kingdom
S_614_G	S	614	ERR5277937	23403	A	G	0,999852	2021-01-29	United Kingdom
S_681_H	S	681	ERR5277937	23604	C	A	1	2021-01-29	United Kingdom
S_716_I	S	716	ERR5277937	23709	C	T	1	2021-01-29	United Kingdom
S_982_A	S	982	ERR5277937	24506	T	G	1	2021-01-29	United Kingdom
S_1118_H	S	1118	ERR5277937	24914	G	C	1	2021-01-29	United Kingdom
S_1214_G	S	1214	ERR5277937	25202	T	G	0,14094	2021-01-29	United Kingdom
ORF8_27_*	ORF8	27	ERR5277937	27972	C	T	0,999443	2021-01-29	United Kingdom
ORF8_52_I	ORF8	52	ERR5277937	28048	G	T	1	2021-01-29	United Kingdom
ORF8_73_C	ORF8	73	ERR5277937	28111	A	G	0,999752	2021-01-29	United Kingdom
N_3_H	N	3	ERR5277937	28280	G	C	0,999941	2021-01-29	United Kingdom
N_3_V	N	3	ERR5277937	28281	A	T	0,999941	2021-01-29	United Kingdom
N_3_E	N	3	ERR5277937	28282	T	A	0,99644	2021-01-29	United Kingdom
N_203_K	N	203	ERR5277937	28881	G	A	0,99684	2021-01-29	United Kingdom
N_204_R	N	204	ERR5277937	28883	G	C	1	2021-01-29	United Kingdom
N_235_F	N	235	ERR5277937	28977	C	T	0,999188	2021-01-29	United Kingdom
N_399_Y	N	399	ERR5277937	29468	G	T	0,71305	2021-01-29	United Kingdom
ORF1ab_322_N	ORF1ab	322	ERR5277948	1231	G	T	0,99965	2021-01-29	United Kingdom
ORF1ab_1001_I	ORF1ab	1001	ERR5277948	3267	C	T	0,999912	2021-01-29	United Kingdom
ORF1ab_1708_D	ORF1ab	1708	ERR5277948	5388	C	A	1	2021-01-29	United Kingdom
ORF1ab_2230_T	ORF1ab	2230	ERR5277948	6954	T	C	0,999792	2021-01-29	United Kingdom
ORF1ab_3674_NA	ORF1ab	3674	ERR5277948	11287	G	-TCTGGTTTT	0,996082	2021-01-29	United Kingdom
ORF1ab_314_L	ORF1ab	314	ERR5277948	14408	C	T	1	2021-01-29	United Kingdom
ORF1ab_1383_R	ORF1ab	1383	ERR5277948	17615	A	G	1	2021-01-29	United Kingdom
S_68_NA	S	68	ERR5277948	21764	A	-TACATG	0,996719	2021-01-29	United Kingdom
S_143_NA	S	143	ERR5277948	21990	T	-TTA	0,996532	2021-01-29	United Kingdom
S_501_Y	S	501	ERR5277948	23063	A	T	0,99984	2021-01-29	United Kingdom
S_570_D	S	570	ERR5277948	23271	C	A	0,999906	2021-01-29	United Kingdom
S_614_G	S	614	ERR5277948	23403	A	G	0,999908	2021-01-29	United Kingdom
S_681_H	S	681	ERR5277948	23604	C	A	1	2021-01-29	United Kingdom
S_716_I	S	716	ERR5277948	23709	C	T	0,999837	2021-01-29	United Kingdom
S_982_A	S	982	ERR5277948	24506	T	G	0,999845	2021-01-29	United Kingdom
S_1118_H	S	1118	ERR5277948	24914	G	C	0,999594	2021-01-29	United Kingdom
S_1214_G	S	1214	ERR5277948	25202	T	G	0,073741	2021-01-29	United Kingdom
ORF8_27_*	ORF8	27	ERR5277948	27972	C	T	0,999793	2021-01-29	United Kingdom
ORF8_52_I	ORF8	52	ERR5277948	28048	G	T	0,999794	2021-01-29	United Kingdom
ORF8_73_C	ORF8	73	ERR5277948	28111	A	G	0,999814	2021-01-29	United Kingdom
N_3_H	N	3	ERR5277948	28280	G	C	0,999951	2021-01-29	United Kingdom
N_3_V	N	3	ERR5277948	28281	A	T	0,999805	2021-01-29	United Kingdom
N_3_E	N	3	ERR5277948	28282	T	A	0,999854	2021-01-29	United Kingdom
N_203_K	N	203	ERR5277948	28881	G	A	0,998769	2021-01-29	United Kingdom
N_204_R	N	204	ERR5277948	28883	G	C	0,9998	2021-01-29	United Kingdom
N_235_F	N	235	ERR5277948	28977	C	T	1	2021-01-29	United Kingdom
ORF1ab_1001_I	ORF1ab	1001	ERR5277951	3267	C	T	0,999887	2021-01-29	United Kingdom
ORF1ab_1708_D	ORF1ab	1708	ERR5277951	5388	C	A	1	2021-01-29	United Kingdom
ORF1ab_1774_V	ORF1ab	1774	ERR5277951	5585	C	G	0,0967873	2021-01-29	United Kingdom
ORF1ab_2230_T	ORF1ab	2230	ERR5277951	6954	T	C	0,999586	2021-01-29	United Kingdom
ORF1ab_3674_NA	ORF1ab	3674	ERR5277951	11287	G	-TCTGGTTTT	0,99814	2021-01-29	United Kingdom
ORF1ab_314_L	ORF1ab	314	ERR5277951	14408	C	T	1	2021-01-29	United Kingdom
S_68_NA	S	68	ERR5277951	21764	A	-TACATG	0,996896	2021-01-29	United Kingdom
S_143_NA	S	143	ERR5277951	21990	T	-TTA	0,999154	2021-01-29	United Kingdom
S_501_Y	S	501	ERR5277951	23063	A	T	0,99981	2021-01-29	United Kingdom
S_570_D	S	570	ERR5277951	23271	C	A	0,999913	2021-01-29	United Kingdom
S_614_G	S	614	ERR5277951	23403	A	G	0,999832	2021-01-29	United Kingdom
S_681_H	S	681	ERR5277951	23604	C	A	0,999788	2021-01-29	United Kingdom
S_716_I	S	716	ERR5277951	23709	C	T	0,999787	2021-01-29	United Kingdom
S_982_A	S	982	ERR5277951	24506	T	G	0,999615	2021-01-29	United Kingdom
S_1118_H	S	1118	ERR5277951	24914	G	C	1	2021-01-29	United Kingdom
S_1214_G	S	1214	ERR5277951	25202	T	G	0,174479	2021-01-29	United Kingdom
ORF8_27_*	ORF8	27	ERR5277951	27972	C	T	1	2021-01-29	United Kingdom
ORF8_52_I	ORF8	52	ERR5277951	28048	G	T	1	2021-01-29	United Kingdom
ORF8_73_C	ORF8	73	ERR5277951	28111	A	G	0,999908	2021-01-29	United Kingdom
N_3_H	N	3	ERR5277951	28280	G	C	1	2021-01-29	United Kingdom
N_3_V	N	3	ERR5277951	28281	A	T	0,999778	2021-01-29	United Kingdom
N_3_E	N	3	ERR5277951	28282	T	A	0,99981	2021-01-29	United Kingdom
N_203_K	N	203	ERR5277951	28881	G	A	0,996233	2021-01-29	United Kingdom
N_204_R	N	204	ERR5277951	28883	G	C	1	2021-01-29	United Kingdom
N_235_F	N	235	ERR5277951	28977	C	T	1	2021-01-29	United Kingdom
ORF1ab_1001_I	ORF1ab	1001	ERR5277956	3267	C	T	0,999875	2021-01-29	United Kingdom
ORF1ab_2230_T	ORF1ab	2230	ERR5277956	6954	T	C	0,999663	2021-01-29	United Kingdom
ORF1ab_3674_NA	ORF1ab	3674	ERR5277956	11287	G	-TCTGGTTTT	0,999209	2021-01-29	United Kingdom
ORF1ab_310_I	ORF1ab	310	ERR5277956	14396	C	T	1	2021-01-29	United Kingdom
ORF1ab_314_L	ORF1ab	314	ERR5277956	14408	C	T	1	2021-01-29	United Kingdom
S_68_NA	S	68	ERR5277956	21764	A	-TACATG	0,997589	2021-01-29	United Kingdom
S_143_NA	S	143	ERR5277956	21990	T	-TTA	0,999304	2021-01-29	United Kingdom
S_501_Y	S	501	ERR5277956	23063	A	T	0,999638	2021-01-29	United Kingdom
S_570_D	S	570	ERR5277956	23271	C	A	0,999936	2021-01-29	United Kingdom
S_614_G	S	614	ERR5277956	23403	A	G	0,999938	2021-01-29	United Kingdom
S_681_H	S	681	ERR5277956	23604	C	A	1	2021-01-29	United Kingdom
S_716_I	S	716	ERR5277956	23709	C	T	0,999851	2021-01-29	United Kingdom
S_982_A	S	982	ERR5277956	24506	T	G	1	2021-01-29	United Kingdom
S_1118_H	S	1118	ERR5277956	24914	G	C	1	2021-01-29	United Kingdom
S_1214_G	S	1214	ERR5277956	25202	T	G	0,166118	2021-01-29	United Kingdom
ORF8_27_*	ORF8	27	ERR5277956	27972	C	T	1	2021-01-29	United Kingdom
ORF8_52_I	ORF8	52	ERR5277956	28048	G	T	0,99981	2021-01-29	United Kingdom
ORF8_73_C	ORF8	73	ERR5277956	28111	A	G	0,999549	2021-01-29	United Kingdom
N_3_H	N	3	ERR5277956	28280	G	C	1	2021-01-29	United Kingdom
N_3_V	N	3	ERR5277956	28281	A	T	1	2021-01-29	United Kingdom
N_3_E	N	3	ERR5277956	28282	T	A	0,999767	2021-01-29	United Kingdom
N_97_S	N	97	ERR5277956	28562	G	A	0,999702	2021-01-29	United Kingdom
N_152_V	N	152	ERR5277956	28728	C	T	0,999735	2021-01-29	United Kingdom
N_203_K	N	203	ERR5277956	28881	G	A	0,997737	2021-01-29	United Kingdom
N_204_R	N	204	ERR5277956	28883	G	C	0,999781	2021-01-29	United Kingdom
N_235_F	N	235	ERR5277956	28977	C	T	1	2021-01-29	United Kingdom
ORF1ab_1001_I	ORF1ab	1001	ERR5277961	3267	C	T	1	2021-01-29	United Kingdom
ORF1ab_1461_G	ORF1ab	1461	ERR5277961	4647	A	G	0,0753455	2021-01-29	United Kingdom
ORF1ab_1529_R	ORF1ab	1529	ERR5277961	4851	A	G	0,079	2021-01-29	United Kingdom
ORF1ab_1708_D	ORF1ab	1708	ERR5277961	5388	C	A	1	2021-01-29	United Kingdom
ORF1ab_1789_G	ORF1ab	1789	ERR5277961	5630	T	G	0,0793157	2021-01-29	United Kingdom
ORF1ab_2230_T	ORF1ab	2230	ERR5277961	6954	T	C	1	2021-01-29	United Kingdom
ORF1ab_2802_L	ORF1ab	2802	ERR5277961	8669	T	C	0,0614334	2021-01-29	United Kingdom
ORF1ab_2878_D	ORF1ab	2878	ERR5277961	8897	A	G	0,0666667	2021-01-29	United Kingdom
ORF1ab_3603_NA	ORF1ab	3603	ERR5277961	11074	C	-T	0,0522975	2021-01-29	United Kingdom
ORF1ab_3674_NA	ORF1ab	3674	ERR5277961	11287	G	-TCTGGTTTT	0,999559	2021-01-29	United Kingdom
ORF1ab_3966_R	ORF1ab	3966	ERR5277961	12162	A	G	1	2021-01-29	United Kingdom
ORF1ab_2_NA	ORF1ab	2	ERR5277961	13471	G	-TT	0,0504816	2021-01-29	United Kingdom
ORF1ab_314_L	ORF1ab	314	ERR5277961	14408	C	T	1	2021-01-29	United Kingdom
ORF1ab_1383_R	ORF1ab	1383	ERR5277961	17615	A	G	1	2021-01-29	United Kingdom
ORF1ab_1446_T	ORF1ab	1446	ERR5277961	17803	T	A	0,704626	2021-01-29	United Kingdom
ORF1ab_1759_H	ORF1ab	1759	ERR5277961	18742	T	C	0,0656607	2021-01-29	United Kingdom
ORF1ab_2615_NA	ORF1ab	2615	ERR5277961	21310	C	-A	0,0511921	2021-01-29	United Kingdom
S_68_NA	S	68	ERR5277961	21764	A	-TACATG	0,997443	2021-01-29	United Kingdom
S_143_NA	S	143	ERR5277961	21990	T	-TTA	0,999059	2021-01-29	United Kingdom
S_272_L	S	272	ERR5277961	22377	C	T	0,99921	2021-01-29	United Kingdom
S_501_Y	S	501	ERR5277961	23063	A	T	1	2021-01-29	United Kingdom
S_570_D	S	570	ERR5277961	23271	C	A	1	2021-01-29	United Kingdom
S_614_G	S	614	ERR5277961	23403	A	G	1	2021-01-29	United Kingdom
S_681_H	S	681	ERR5277961	23604	C	A	1	2021-01-29	United Kingdom
S_716_I	S	716	ERR5277961	23709	C	T	1	2021-01-29	United Kingdom
S_982_A	S	982	ERR5277961	24506	T	G	1	2021-01-29	United Kingdom
S_1118_H	S	1118	ERR5277961	24914	G	C	1	2021-01-29	United Kingdom
S_1214_G	S	1214	ERR5277961	25202	T	G	0,135714	2021-01-29	United Kingdom
E_42_H	E	42	ERR5277961	26368	T	C	0,125409	2021-01-29	United Kingdom
ORF8_73_C	ORF8	73	ERR5277961	28111	A	G	1	2021-01-29	United Kingdom
ORF8_87_I	ORF8	87	ERR5277961	28153	C	T	1	2021-01-29	United Kingdom
N_3_H	N	3	ERR5277961	28280	G	C	0,999798	2021-01-29	United Kingdom
N_3_V	N	3	ERR5277961	28281	A	T	0,999729	2021-01-29	United Kingdom
N_3_E	N	3	ERR5277961	28282	T	A	0,999865	2021-01-29	United Kingdom
N_84_NA	N	84	ERR5277961	28525	T	-GGCTACTACCGAAGAGCTACCAGACGAATTCGTGGTGGTGACGGTAAAATG	0,0609585	2021-01-29	United Kingdom
N_203_K	N	203	ERR5277961	28881	G	A	0,996241	2021-01-29	United Kingdom
N_204_R	N	204	ERR5277961	28883	G	C	1	2021-01-29	United Kingdom
N_235_F	N	235	ERR5277961	28977	C	T	1	2021-01-29	United Kingdom
ORF1ab_81_NA	ORF1ab	81	ERR5277966	507	A	-TGGTCATGTTATGGT	0,0552699	2021-01-29	United Kingdom
ORF1ab_388_NA	ORF1ab	388	ERR5277966	1428	A	-T	0,0642674	2021-01-29	United Kingdom
ORF1ab_1001_I	ORF1ab	1001	ERR5277966	3267	C	T	1	2021-01-29	United Kingdom
ORF1ab_1295_F	ORF1ab	1295	ERR5277966	4148	G	T	1	2021-01-29	United Kingdom
ORF1ab_1708_D	ORF1ab	1708	ERR5277966	5388	C	A	1	2021-01-29	United Kingdom
ORF1ab_2230_T	ORF1ab	2230	ERR5277966	6954	T	C	0,999532	2021-01-29	United Kingdom
ORF1ab_3603_NA	ORF1ab	3603	ERR5277966	11074	C	-T	0,053559	2021-01-29	United Kingdom
ORF1ab_3674_NA	ORF1ab	3674	ERR5277966	11287	G	-TCTGGTTTT	0,999613	2021-01-29	United Kingdom
ORF1ab_404_NA	ORF1ab	404	ERR5277966	14679	T	-A	0,10243	2021-01-29	United Kingdom
ORF1ab_432_S	ORF1ab	432	ERR5277966	14762	T	C	0,101204	2021-01-29	United Kingdom
ORF1ab_1383_R	ORF1ab	1383	ERR5277966	17615	A	G	0,999455	2021-01-29	United Kingdom
ORF1ab_2024_T	ORF1ab	2024	ERR5277966	19538	T	C	0,172961	2021-01-29	United Kingdom
S_68_NA	S	68	ERR5277966	21764	A	-TACATG	0,996704	2021-01-29	United Kingdom
S_143_NA	S	143	ERR5277966	21990	T	-TTA	0,998987	2021-01-29	United Kingdom
S_147_R	S	147	ERR5277966	22002	A	G	1	2021-01-29	United Kingdom
S_501_Y	S	501	ERR5277966	23063	A	T	0,999663	2021-01-29	United Kingdom
S_570_D	S	570	ERR5277966	23271	C	A	0,999921	2021-01-29	United Kingdom
S_614_G	S	614	ERR5277966	23403	A	G	0,999846	2021-01-29	United Kingdom
S_681_H	S	681	ERR5277966	23604	C	A	1	2021-01-29	United Kingdom
S_716_I	S	716	ERR5277966	23709	C	T	1	2021-01-29	United Kingdom
S_982_A	S	982	ERR5277966	24506	T	G	1	2021-01-29	United Kingdom
S_1118_H	S	1118	ERR5277966	24914	G	C	0,999763	2021-01-29	United Kingdom
S_1214_G	S	1214	ERR5277966	25202	T	G	0,133813	2021-01-29	United Kingdom
ORF8_27_*	ORF8	27	ERR5277966	27972	C	T	0,998899	2021-01-29	United Kingdom
ORF8_52_I	ORF8	52	ERR5277966	28048	G	T	1	2021-01-29	United Kingdom
ORF8_73_C	ORF8	73	ERR5277966	28111	A	G	0,999863	2021-01-29	United Kingdom
N_3_H	N	3	ERR5277966	28280	G	C	0,999896	2021-01-29	United Kingdom
N_3_V	N	3	ERR5277966	28281	A	T	0,999861	2021-01-29	United Kingdom
N_3_E	N	3	ERR5277966	28282	T	A	0,999723	2021-01-29	United Kingdom
N_203_K	N	203	ERR5277966	28881	G	A	0,998717	2021-01-29	United Kingdom
N_204_R	N	204	ERR5277966	28883	G	C	1	2021-01-29	United Kingdom
N_235_F	N	235	ERR5277966	28977	C	T	1	2021-01-29	United Kingdom
ORF1ab_907_V	ORF1ab	907	ERR5277967	2984	T	G	0,0579268	2021-01-29	United Kingdom
ORF1ab_971_L	ORF1ab	971	ERR5277967	3177	C	T	1	2021-01-29	United Kingdom
ORF1ab_1001_I	ORF1ab	1001	ERR5277967	3267	C	T	1	2021-01-29	United Kingdom
ORF1ab_1708_D	ORF1ab	1708	ERR5277967	5388	C	A	1	2021-01-29	United Kingdom
ORF1ab_2230_T	ORF1ab	2230	ERR5277967	6954	T	C	0,999483	2021-01-29	United Kingdom
ORF1ab_2631_P	ORF1ab	2631	ERR5277967	8156	T	C	0,0558871	2021-01-29	United Kingdom
ORF1ab_3674_NA	ORF1ab	3674	ERR5277967	11287	G	-TCTGGTTTT	0,999136	2021-01-29	United Kingdom
ORF1ab_986_P	ORF1ab	986	ERR5277967	16424	T	C	0,0614525	2021-01-29	United Kingdom
ORF1ab_2412_NA	ORF1ab	2412	ERR5277967	20703	C	+A	0,0514139	2021-01-29	United Kingdom
S_14_H	S	14	ERR5277967	21604	G	T	1	2021-01-29	United Kingdom
S_68_NA	S	68	ERR5277967	21764	A	-TACATG	0,996513	2021-01-29	United Kingdom
S_143_NA	S	143	ERR5277967	21990	T	-TTA	0,997196	2021-01-29	United Kingdom
S_501_Y	S	501	ERR5277967	23063	A	T	0,997483	2021-01-29	United Kingdom
S_570_D	S	570	ERR5277967	23271	C	A	0,999812	2021-01-29	United Kingdom
S_614_G	S	614	ERR5277967	23403	A	G	1	2021-01-29	United Kingdom
S_681_H	S	681	ERR5277967	23604	C	A	1	2021-01-29	United Kingdom
S_716_I	S	716	ERR5277967	23709	C	T	1	2021-01-29	United Kingdom
S_982_A	S	982	ERR5277967	24506	T	G	0,999774	2021-01-29	United Kingdom
S_1118_H	S	1118	ERR5277967	24914	G	C	1	2021-01-29	United Kingdom
S_1214_G	S	1214	ERR5277967	25202	T	G	0,180672	2021-01-29	United Kingdom
ORF8_27_*	ORF8	27	ERR5277967	27972	C	T	1	2021-01-29	United Kingdom
ORF8_52_I	ORF8	52	ERR5277967	28048	G	T	1	2021-01-29	United Kingdom
ORF8_73_C	ORF8	73	ERR5277967	28111	A	G	0,999816	2021-01-29	United Kingdom
N_3_H	N	3	ERR5277967	28280	G	C	0,999946	2021-01-29	United Kingdom
N_3_V	N	3	ERR5277967	28281	A	T	1	2021-01-29	United Kingdom
N_3_E	N	3	ERR5277967	28282	T	A	0,999784	2021-01-29	United Kingdom
N_203_K	N	203	ERR5277967	28881	G	A	0,998031	2021-01-29	United Kingdom
N_204_R	N	204	ERR5277967	28883	G	C	1	2021-01-29	United Kingdom
N_235_F	N	235	ERR5277967	28977	C	T	1	2021-01-29	United Kingdom
ORF1ab_291_R	ORF1ab	291	ERR5277969	1137	A	G	0,0821643	2021-01-29	United Kingdom
ORF1ab_326_W	ORF1ab	326	ERR5277969	1243	T	G	0,0878578	2021-01-29	United Kingdom
ORF1ab_995_D	ORF1ab	995	ERR5277969	3250	G	T	0,379675	2021-01-29	United Kingdom
ORF1ab_1001_I	ORF1ab	1001	ERR5277969	3267	C	T	1	2021-01-29	United Kingdom
ORF1ab_1224_NA	ORF1ab	1224	ERR5277969	3935	C	-AG	0,0930233	2021-01-29	United Kingdom
ORF1ab_1708_D	ORF1ab	1708	ERR5277969	5388	C	A	1	2021-01-29	United Kingdom
ORF1ab_2030_L	ORF1ab	2030	ERR5277969	6354	C	T	0,999585	2021-01-29	United Kingdom
ORF1ab_2230_T	ORF1ab	2230	ERR5277969	6954	T	C	1	2021-01-29	United Kingdom
ORF1ab_2601_NA	ORF1ab	2601	ERR5277969	8067	C	+T	0,054917	2021-01-29	United Kingdom
ORF1ab_3603_NA	ORF1ab	3603	ERR5277969	11074	C	-T	0,152058	2021-01-29	United Kingdom
ORF1ab_3603_NA	ORF1ab	3603	ERR5277969	11074	C	+T	0,0844229	2021-01-29	United Kingdom
ORF1ab_3627_NA	ORF1ab	3627	ERR5277969	11145	T	-G	0,0906379	2021-01-29	United Kingdom
ORF1ab_3674_NA	ORF1ab	3674	ERR5277969	11287	G	-TCTGGTTTT	0,999686	2021-01-29	United Kingdom
ORF1ab_414_NA	ORF1ab	414	ERR5277969	14709	T	-G	0,0714967	2021-01-29	United Kingdom
ORF1ab_1042_NA	ORF1ab	1042	ERR5277969	16591	G	-ATTAC	0,0545562	2021-01-29	United Kingdom
ORF1ab_1085_NA	ORF1ab	1085	ERR5277969	16722	A	-TTACATCTTTCATGGGAAGTTGGTAAACCTAGACCACCAC	0,05223	2021-01-29	United Kingdom
ORF1ab_1156_I	ORF1ab	1156	ERR5277969	16935	G	T	0,054008	2021-01-29	United Kingdom
ORF1ab_1279_NA	ORF1ab	1279	ERR5277969	17302	G	+T	0,0508475	2021-01-29	United Kingdom
S_68_NA	S	68	ERR5277969	21764	A	-TACATG	0,998258	2021-01-29	United Kingdom
S_143_NA	S	143	ERR5277969	21990	T	-TTA	0,999154	2021-01-29	United Kingdom
S_146_NA	S	146	ERR5277969	22000	C	-AA	0,0575107	2021-01-29	United Kingdom
S_384_S	S	384	ERR5277969	22712	C	T	0,150278	2021-01-29	United Kingdom
S_501_Y	S	501	ERR5277969	23063	A	T	0,999374	2021-01-29	United Kingdom
S_570_D	S	570	ERR5277969	23271	C	A	1	2021-01-29	United Kingdom
S_614_G	S	614	ERR5277969	23403	A	G	1	2021-01-29	United Kingdom
S_681_H	S	681	ERR5277969	23604	C	A	1	2021-01-29	United Kingdom
S_716_I	S	716	ERR5277969	23709	C	T	0,999252	2021-01-29	United Kingdom
S_982_A	S	982	ERR5277969	24506	T	G	1	2021-01-29	United Kingdom
S_1118_H	S	1118	ERR5277969	24914	G	C	1	2021-01-29	United Kingdom
S_1214_G	S	1214	ERR5277969	25202	T	G	0,12766	2021-01-29	United Kingdom
E_25_NA	E	25	ERR5277969	26317	G	-TA	0,0766685	2021-01-29	United Kingdom
ORF8_27_*	ORF8	27	ERR5277969	27972	C	T	1	2021-01-29	United Kingdom
ORF8_52_I	ORF8	52	ERR5277969	28048	G	T	1	2021-01-29	United Kingdom
ORF8_73_C	ORF8	73	ERR5277969	28111	A	G	0,999665	2021-01-29	United Kingdom
ORF8_86_NA	ORF8	86	ERR5277969	28151	T	-A	0,13822	2021-01-29	United Kingdom
N_3_H	N	3	ERR5277969	28280	G	C	1	2021-01-29	United Kingdom
N_3_V	N	3	ERR5277969	28281	A	T	0,999797	2021-01-29	United Kingdom
N_3_E	N	3	ERR5277969	28282	T	A	0,999594	2021-01-29	United Kingdom
N_21_NA	N	21	ERR5277969	28335	C	-AG	0,0514614	2021-01-29	United Kingdom
N_203_K	N	203	ERR5277969	28881	G	A	1	2021-01-29	United Kingdom
N_204_R	N	204	ERR5277969	28883	G	C	1	2021-01-29	United Kingdom
N_235_F	N	235	ERR5277969	28977	C	T	1	2021-01-29	United Kingdom
ORF1ab_408_NA	ORF1ab	408	ERR5277974	1489	C	-TG	0,0634006	2021-01-29	United Kingdom
ORF1ab_1001_I	ORF1ab	1001	ERR5277974	3267	C	T	1	2021-01-29	United Kingdom
ORF1ab_1708_D	ORF1ab	1708	ERR5277974	5388	C	A	1	2021-01-29	United Kingdom
ORF1ab_1778_NA	ORF1ab	1778	ERR5277974	5597	C	-A	0,0547855	2021-01-29	United Kingdom
ORF1ab_2230_T	ORF1ab	2230	ERR5277974	6954	T	C	0,999116	2021-01-29	United Kingdom
ORF1ab_2402_NA	ORF1ab	2402	ERR5277974	7471	C	-G	0,0564653	2021-01-29	United Kingdom
ORF1ab_2775_*	ORF1ab	2775	ERR5277974	8588	A	T	0,0862832	2021-01-29	United Kingdom
ORF1ab_2780_L	ORF1ab	2780	ERR5277974	8603	T	C	1	2021-01-29	United Kingdom
ORF1ab_3235_NA	ORF1ab	3235	ERR5277974	9969	C	-A	0,0825516	2021-01-29	United Kingdom
ORF1ab_3674_NA	ORF1ab	3674	ERR5277974	11287	G	-TCTGGTTTT	0,958607	2021-01-29	United Kingdom
ORF1ab_4080_H	ORF1ab	4080	ERR5277974	12503	T	C	0,0736264	2021-01-29	United Kingdom
ORF1ab_4101_I	ORF1ab	4101	ERR5277974	12566	G	A	0,0835141	2021-01-29	United Kingdom
ORF1ab_4195_*	ORF1ab	4195	ERR5277974	12848	A	T	0,0634921	2021-01-29	United Kingdom
ORF1ab_4247_P	ORF1ab	4247	ERR5277974	13004	G	C	0,0678851	2021-01-29	United Kingdom
ORF1ab_230_P	ORF1ab	230	ERR5277974	14155	T	C	0,051425	2021-01-29	United Kingdom
ORF1ab_394_NA	ORF1ab	394	ERR5277974	14649	C	-A	0,0518583	2021-01-29	United Kingdom
ORF1ab_473_NA	ORF1ab	473	ERR5277974	14885	G	+T	0,0888889	2021-01-29	United Kingdom
ORF1ab_930_F	ORF1ab	930	ERR5277974	16255	C	T	0,107914	2021-01-29	United Kingdom
ORF1ab_970_L	ORF1ab	970	ERR5277974	16376	C	T	0,057971	2021-01-29	United Kingdom
ORF1ab_1161_S	ORF1ab	1161	ERR5277974	16948	C	T	0,0556266	2021-01-29	United Kingdom
ORF1ab_1383_R	ORF1ab	1383	ERR5277974	17615	A	G	1	2021-01-29	United Kingdom
ORF1ab_1393_*	ORF1ab	1393	ERR5277974	17644	C	T	0,0562827	2021-01-29	United Kingdom
ORF1ab_2389_NA	ORF1ab	2389	ERR5277974	20632	G	-TA	0,0839695	2021-01-29	United Kingdom
ORF1ab_2434_S	ORF1ab	2434	ERR5277974	20767	C	T	0,0836502	2021-01-29	United Kingdom
S_68_NA	S	68	ERR5277974	21764	A	-TACATG	0,998061	2021-01-29	United Kingdom
S_143_NA	S	143	ERR5277974	21990	T	-TTA	0,996798	2021-01-29	United Kingdom
S_501_Y	S	501	ERR5277974	23063	A	T	0,999618	2021-01-29	United Kingdom
S_570_D	S	570	ERR5277974	23271	C	A	0,999813	2021-01-29	United Kingdom
S_614_G	S	614	ERR5277974	23403	A	G	0,999457	2021-01-29	United Kingdom
S_681_H	S	681	ERR5277974	23604	C	A	1	2021-01-29	United Kingdom
S_716_I	S	716	ERR5277974	23709	C	T	1	2021-01-29	United Kingdom
S_982_A	S	982	ERR5277974	24506	T	G	1	2021-01-29	United Kingdom
S_1118_H	S	1118	ERR5277974	24914	G	C	0,999821	2021-01-29	United Kingdom
S_1214_G	S	1214	ERR5277974	25202	T	G	0,140541	2021-01-29	United Kingdom
ORF3a_15_F	ORF3a	15	ERR5277974	25437	G	T	1	2021-01-29	United Kingdom
ORF8_27_*	ORF8	27	ERR5277974	27972	C	T	1	2021-01-29	United Kingdom
ORF8_52_I	ORF8	52	ERR5277974	28048	G	T	1	2021-01-29	United Kingdom
ORF8_73_C	ORF8	73	ERR5277974	28111	A	G	1	2021-01-29	United Kingdom
N_3_H	N	3	ERR5277974	28280	G	C	0,999882	2021-01-29	United Kingdom
N_3_V	N	3	ERR5277974	28281	A	T	0,99996	2021-01-29	United Kingdom
N_3_E	N	3	ERR5277974	28282	T	A	0,999725	2021-01-29	United Kingdom
N_203_K	N	203	ERR5277974	28881	G	A	0,996438	2021-01-29	United Kingdom
N_204_R	N	204	ERR5277974	28883	G	C	1	2021-01-29	United Kingdom
N_235_F	N	235	ERR5277974	28977	C	T	0,999113	2021-01-29	United Kingdom
ORF1ab_131_V	ORF1ab	131	ERR5277980	657	C	T	0,0656475	2021-01-29	United Kingdom
ORF1ab_656_V	ORF1ab	656	ERR5277980	2232	C	T	0,999925	2021-01-29	United Kingdom
ORF1ab_1001_I	ORF1ab	1001	ERR5277980	3267	C	T	1	2021-01-29	United Kingdom
ORF1ab_1662_S	ORF1ab	1662	ERR5277980	5250	A	G	0,999862	2021-01-29	United Kingdom
ORF1ab_1708_D	ORF1ab	1708	ERR5277980	5388	C	A	1	2021-01-29	United Kingdom
ORF1ab_2230_T	ORF1ab	2230	ERR5277980	6954	T	C	0,999256	2021-01-29	United Kingdom
ORF1ab_3674_NA	ORF1ab	3674	ERR5277980	11287	G	-TCTGGTTTT	0,986713	2021-01-29	United Kingdom
ORF1ab_314_L	ORF1ab	314	ERR5277980	14408	C	T	1	2021-01-29	United Kingdom
S_68_NA	S	68	ERR5277980	21764	A	-TACATG	0,997623	2021-01-29	United Kingdom
S_143_NA	S	143	ERR5277980	21990	T	-TTA	0,998449	2021-01-29	United Kingdom
S_501_Y	S	501	ERR5277980	23063	A	T	0,999743	2021-01-29	United Kingdom
S_570_D	S	570	ERR5277980	23271	C	A	0,999929	2021-01-29	United Kingdom
S_614_G	S	614	ERR5277980	23403	A	G	0,999931	2021-01-29	United Kingdom
S_681_H	S	681	ERR5277980	23604	C	A	1	2021-01-29	United Kingdom
S_716_I	S	716	ERR5277980	23709	C	T	0,999786	2021-01-29	United Kingdom
S_982_A	S	982	ERR5277980	24506	T	G	0,999916	2021-01-29	United Kingdom
S_1118_H	S	1118	ERR5277980	24914	G	C	0,999884	2021-01-29	United Kingdom
S_1214_G	S	1214	ERR5277980	25202	T	G	0,157365	2021-01-29	United Kingdom
ORF6_26_F	ORF6	26	ERR5277980	27277	A	T	0,0534234	2021-01-29	United Kingdom
ORF8_27_*	ORF8	27	ERR5277980	27972	C	T	1	2021-01-29	United Kingdom
ORF8_52_I	ORF8	52	ERR5277980	28048	G	T	1	2021-01-29	United Kingdom
ORF8_73_C	ORF8	73	ERR5277980	28111	A	G	0,999664	2021-01-29	United Kingdom
N_3_H	N	3	ERR5277980	28280	G	C	0,999875	2021-01-29	United Kingdom
N_3_V	N	3	ERR5277980	28281	A	T	0,999875	2021-01-29	United Kingdom
N_3_E	N	3	ERR5277980	28282	T	A	0,999781	2021-01-29	United Kingdom
N_39_L	N	39	ERR5277980	28389	A	T	0,999665	2021-01-29	United Kingdom
N_203_K	N	203	ERR5277980	28881	G	A	0,997906	2021-01-29	United Kingdom
N_204_R	N	204	ERR5277980	28883	G	C	1	2021-01-29	United Kingdom
N_235_F	N	235	ERR5277980	28977	C	T	0,997124	2021-01-29	United Kingdom
ORF1ab_1001_I	ORF1ab	1001	ERR5277984	3267	C	T	1	2021-01-29	United Kingdom
ORF1ab_1708_D	ORF1ab	1708	ERR5277984	5388	C	A	1	2021-01-29	United Kingdom
ORF1ab_2230_T	ORF1ab	2230	ERR5277984	6954	T	C	0,998848	2021-01-29	United Kingdom
ORF1ab_2720_NA	ORF1ab	2720	ERR5277984	8425	A	+T	0,0506799	2021-01-29	United Kingdom
ORF1ab_2780_L	ORF1ab	2780	ERR5277984	8603	T	C	0,997573	2021-01-29	United Kingdom
ORF1ab_3603_NA	ORF1ab	3603	ERR5277984	11074	C	+T	0,166751	2021-01-29	United Kingdom
ORF1ab_3674_NA	ORF1ab	3674	ERR5277984	11287	G	-TCTGGTTTT	0,999507	2021-01-29	United Kingdom
ORF1ab_1383_R	ORF1ab	1383	ERR5277984	17615	A	G	0,999293	2021-01-29	United Kingdom
S_68_NA	S	68	ERR5277984	21764	A	-TACATG	0,99749	2021-01-29	United Kingdom
S_143_NA	S	143	ERR5277984	21990	T	-TTA	0,999023	2021-01-29	United Kingdom
S_501_Y	S	501	ERR5277984	23063	A	T	1	2021-01-29	United Kingdom
S_570_D	S	570	ERR5277984	23271	C	A	1	2021-01-29	United Kingdom
S_614_G	S	614	ERR5277984	23403	A	G	0,999128	2021-01-29	United Kingdom
S_681_H	S	681	ERR5277984	23604	C	A	1	2021-01-29	United Kingdom
S_716_I	S	716	ERR5277984	23709	C	T	1	2021-01-29	United Kingdom
S_982_A	S	982	ERR5277984	24506	T	G	1	2021-01-29	United Kingdom
S_1118_H	S	1118	ERR5277984	24914	G	C	1	2021-01-29	United Kingdom
S_1214_G	S	1214	ERR5277984	25202	T	G	0,186047	2021-01-29	United Kingdom
S_1225_F	S	1225	ERR5277984	25235	A	T	0,99685	2021-01-29	United Kingdom
ORF3a_15_F	ORF3a	15	ERR5277984	25437	G	T	0,999905	2021-01-29	United Kingdom
ORF8_27_*	ORF8	27	ERR5277984	27972	C	T	1	2021-01-29	United Kingdom
ORF8_52_I	ORF8	52	ERR5277984	28048	G	T	1	2021-01-29	United Kingdom
ORF8_73_C	ORF8	73	ERR5277984	28111	A	G	0,999923	2021-01-29	United Kingdom
N_3_H	N	3	ERR5277984	28280	G	C	1	2021-01-29	United Kingdom
N_3_V	N	3	ERR5277984	28281	A	T	0,999743	2021-01-29	United Kingdom
N_3_E	N	3	ERR5277984	28282	T	A	1	2021-01-29	United Kingdom
N_203_K	N	203	ERR5277984	28881	G	A	1	2021-01-29	United Kingdom
N_204_R	N	204	ERR5277984	28883	G	C	1	2021-01-29	United Kingdom
N_235_F	N	235	ERR5277984	28977	C	T	1	2021-01-29	United Kingdom
ORF1ab_265_I	ORF1ab	265	ERR5277985	1059	C	T	1	2021-01-29	United Kingdom
ORF1ab_1655_N	ORF1ab	1655	ERR5277985	5230	G	T	1	2021-01-29	United Kingdom
ORF1ab_3353_R	ORF1ab	3353	ERR5277985	10323	A	G	1	2021-01-29	United Kingdom
ORF1ab_3674_NA	ORF1ab	3674	ERR5277985	11287	G	-TCTGGTTTT	0,99952	2021-01-29	United Kingdom
ORF1ab_314_L	ORF1ab	314	ERR5277985	14408	C	T	1	2021-01-29	United Kingdom
S_18_F	S	18	ERR5277985	21614	C	T	1	2021-01-29	United Kingdom
S_80_A	S	80	ERR5277985	21801	A	C	0,999559	2021-01-29	United Kingdom
S_143_NA	S	143	ERR5277985	21991	T	-TA	0,186967	2021-01-29	United Kingdom
S_215_G	S	215	ERR5277985	22206	A	G	1	2021-01-29	United Kingdom
S_240_NA	S	240	ERR5277985	22280	A	-CTTTACTTG	0,996379	2021-01-29	United Kingdom
S_417_N	S	417	ERR5277985	22813	G	T	0,999948	2021-01-29	United Kingdom
S_429_NA	S	429	ERR5277985	22847	T	-TTACAGGCTGCGTTA	0,190312	2021-01-29	United Kingdom
S_484_K	S	484	ERR5277985	23012	G	A	1	2021-01-29	United Kingdom
S_501_Y	S	501	ERR5277985	23063	A	T	1	2021-01-29	United Kingdom
S_614_G	S	614	ERR5277985	23403	A	G	0,999702	2021-01-29	United Kingdom
S_701_V	S	701	ERR5277985	23664	C	T	0,999566	2021-01-29	United Kingdom
S_1214_G	S	1214	ERR5277985	25202	T	G	0,212914	2021-01-29	United Kingdom
ORF3a_57_H	ORF3a	57	ERR5277985	25563	G	T	0,99988	2021-01-29	United Kingdom
ORF3a_171_L	ORF3a	171	ERR5277985	25904	C	T	0,998752	2021-01-29	United Kingdom
ORF3a_224_C	ORF3a	224	ERR5277985	26062	G	T	0,999596	2021-01-29	United Kingdom
E_71_L	E	71	ERR5277985	26456	C	T	0,999827	2021-01-29	United Kingdom
ORF8_121_L	ORF8	121	ERR5277985	28254	A	C	0,999932	2021-01-29	United Kingdom
N_13_S	N	13	ERR5277985	28310	C	T	0,999768	2021-01-29	United Kingdom
N_205_I	N	205	ERR5277985	28887	C	T	0,998948	2021-01-29	United Kingdom
ORF1ab_309_S	ORF1ab	309	ERR5277991	1190	C	T	0,998212	2021-01-29	United Kingdom
ORF1ab_489_G	ORF1ab	489	ERR5277991	1731	A	G	1	2021-01-29	United Kingdom
ORF1ab_1001_I	ORF1ab	1001	ERR5277991	3267	C	T	1	2021-01-29	United Kingdom
ORF1ab_1517_F	ORF1ab	1517	ERR5277991	4815	C	T	1	2021-01-29	United Kingdom
ORF1ab_1708_D	ORF1ab	1708	ERR5277991	5388	C	A	1	2021-01-29	United Kingdom
ORF1ab_2230_T	ORF1ab	2230	ERR5277991	6954	T	C	0,999829	2021-01-29	United Kingdom
ORF1ab_3674_NA	ORF1ab	3674	ERR5277991	11287	G	-TCTGGTTTT	0,999517	2021-01-29	United Kingdom
ORF1ab_4249_I	ORF1ab	4249	ERR5277991	13011	C	T	1	2021-01-29	United Kingdom
S_68_NA	S	68	ERR5277991	21764	A	-TACATG	0,997195	2021-01-29	United Kingdom
S_143_NA	S	143	ERR5277991	21990	T	-TTA	0,998431	2021-01-29	United Kingdom
S_408_I	S	408	ERR5277991	22785	G	T	0,251253	2021-01-29	United Kingdom
S_501_Y	S	501	ERR5277991	23063	A	T	0,999614	2021-01-29	United Kingdom
S_570_D	S	570	ERR5277991	23271	C	A	1	2021-01-29	United Kingdom
S_614_G	S	614	ERR5277991	23403	A	G	1	2021-01-29	United Kingdom
S_681_H	S	681	ERR5277991	23604	C	A	1	2021-01-29	United Kingdom
S_716_I	S	716	ERR5277991	23709	C	T	1	2021-01-29	United Kingdom
S_982_A	S	982	ERR5277991	24506	T	G	0,999434	2021-01-29	United Kingdom
S_1118_H	S	1118	ERR5277991	24914	G	C	1	2021-01-29	United Kingdom
S_1214_G	S	1214	ERR5277991	25202	T	G	0,163043	2021-01-29	United Kingdom
ORF8_27_*	ORF8	27	ERR5277991	27972	C	T	1	2021-01-29	United Kingdom
ORF8_52_I	ORF8	52	ERR5277991	28048	G	T	1	2021-01-29	United Kingdom
ORF8_73_C	ORF8	73	ERR5277991	28111	A	G	0,999948	2021-01-29	United Kingdom
N_3_H	N	3	ERR5277991	28280	G	C	0,999946	2021-01-29	United Kingdom
N_3_V	N	3	ERR5277991	28281	A	T	0,999892	2021-01-29	United Kingdom
N_3_E	N	3	ERR5277991	28282	T	A	1	2021-01-29	United Kingdom
N_203_K	N	203	ERR5277991	28881	G	A	1	2021-01-29	United Kingdom
N_204_R	N	204	ERR5277991	28883	G	C	1	2021-01-29	United Kingdom
N_235_F	N	235	ERR5277991	28977	C	T	1	2021-01-29	United Kingdom
ORF1ab_1001_I	ORF1ab	1001	ERR5277992	3267	C	T	0,999899	2021-01-29	United Kingdom
ORF1ab_1708_D	ORF1ab	1708	ERR5277992	5388	C	A	1	2021-01-29	United Kingdom
ORF1ab_2230_T	ORF1ab	2230	ERR5277992	6954	T	C	0,999728	2021-01-29	United Kingdom
ORF1ab_3674_NA	ORF1ab	3674	ERR5277992	11287	G	-TCTGGTTTT	0,997168	2021-01-29	United Kingdom
ORF1ab_218_L	ORF1ab	218	ERR5277992	14120	C	T	0,998514	2021-01-29	United Kingdom
ORF1ab_314_L	ORF1ab	314	ERR5277992	14408	C	T	0,994595	2021-01-29	United Kingdom
ORF1ab_1583_NA	ORF1ab	1583	ERR5277992	18215	G	+T	0,0689655	2021-01-29	United Kingdom
S_68_NA	S	68	ERR5277992	21764	A	-TACATG	0,997668	2021-01-29	United Kingdom
S_143_NA	S	143	ERR5277992	21990	T	-TTA	0,998671	2021-01-29	United Kingdom
S_501_Y	S	501	ERR5277992	23063	A	T	1	2021-01-29	United Kingdom
S_570_D	S	570	ERR5277992	23271	C	A	0,999791	2021-01-29	United Kingdom
S_614_G	S	614	ERR5277992	23403	A	G	0,999864	2021-01-29	United Kingdom
S_681_H	S	681	ERR5277992	23604	C	A	1	2021-01-29	United Kingdom
S_716_I	S	716	ERR5277992	23709	C	T	0,999767	2021-01-29	United Kingdom
S_982_A	S	982	ERR5277992	24506	T	G	0,999683	2021-01-29	United Kingdom
S_1118_H	S	1118	ERR5277992	24914	G	C	1	2021-01-29	United Kingdom
S_1214_G	S	1214	ERR5277992	25202	T	G	0,119266	2021-01-29	United Kingdom
ORF7a_14_I	ORF7a	14	ERR5277992	27434	C	T	0,0891396	2021-01-29	United Kingdom
ORF7a_53_NA	ORF7a	53	ERR5277992	27552	A	-TTTGCACTGACTTGCTTTAGCACTCAATTTGCTTTTGCTTGTCCTGACGGCGTAAAACACGTCTATCAG	0,0841579	2021-01-29	United Kingdom
ORF8_27_*	ORF8	27	ERR5277992	27972	C	T	1	2021-01-29	United Kingdom
ORF8_52_I	ORF8	52	ERR5277992	28048	G	T	0,999622	2021-01-29	United Kingdom
ORF8_68_*	ORF8	68	ERR5277992	28095	A	T	0,997814	2021-01-29	United Kingdom
ORF8_73_C	ORF8	73	ERR5277992	28111	A	G	1	2021-01-29	United Kingdom
N_3_H	N	3	ERR5277992	28280	G	C	0,999919	2021-01-29	United Kingdom
N_3_V	N	3	ERR5277992	28281	A	T	0,999783	2021-01-29	United Kingdom
N_3_E	N	3	ERR5277992	28282	T	A	0,99954	2021-01-29	United Kingdom
N_203_K	N	203	ERR5277992	28881	G	A	0,998773	2021-01-29	United Kingdom
N_204_R	N	204	ERR5277992	28883	G	C	1	2021-01-29	United Kingdom
N_235_F	N	235	ERR5277992	28977	C	T	1	2021-01-29	United Kingdom
ORF1ab_309_S	ORF1ab	309	ERR5277993	1190	C	T	0,998466	2021-01-29	United Kingdom
ORF1ab_444_NA	ORF1ab	444	ERR5277993	1596	A	-AGGTCTT	0,069956	2021-01-29	United Kingdom
ORF1ab_489_G	ORF1ab	489	ERR5277993	1731	A	G	0,999682	2021-01-29	United Kingdom
ORF1ab_1001_I	ORF1ab	1001	ERR5277993	3267	C	T	1	2021-01-29	United Kingdom
ORF1ab_1517_F	ORF1ab	1517	ERR5277993	4815	C	T	0,997753	2021-01-29	United Kingdom
ORF1ab_1708_D	ORF1ab	1708	ERR5277993	5388	C	A	1	2021-01-29	United Kingdom
ORF1ab_2062_F	ORF1ab	2062	ERR5277993	6449	C	T	0,0627426	2021-01-29	United Kingdom
ORF1ab_2230_T	ORF1ab	2230	ERR5277993	6954	T	C	0,999529	2021-01-29	United Kingdom
ORF1ab_3165_NA	ORF1ab	3165	ERR5277993	9758	G	-TA	0,0527506	2021-01-29	United Kingdom
ORF1ab_3674_NA	ORF1ab	3674	ERR5277993	11287	G	-TCTGGTTTT	0,999575	2021-01-29	United Kingdom
ORF1ab_4249_I	ORF1ab	4249	ERR5277993	13011	C	T	1	2021-01-29	United Kingdom
S_68_NA	S	68	ERR5277993	21764	A	-TACATG	0,997656	2021-01-29	United Kingdom
S_143_NA	S	143	ERR5277993	21990	T	-TTA	0,999236	2021-01-29	United Kingdom
S_501_Y	S	501	ERR5277993	23063	A	T	1	2021-01-29	United Kingdom
S_570_D	S	570	ERR5277993	23271	C	A	1	2021-01-29	United Kingdom
S_614_G	S	614	ERR5277993	23403	A	G	1	2021-01-29	United Kingdom
S_681_H	S	681	ERR5277993	23604	C	A	1	2021-01-29	United Kingdom
S_716_I	S	716	ERR5277993	23709	C	T	1	2021-01-29	United Kingdom
S_982_A	S	982	ERR5277993	24506	T	G	1	2021-01-29	United Kingdom
S_1118_H	S	1118	ERR5277993	24914	G	C	0,999667	2021-01-29	United Kingdom
S_1214_G	S	1214	ERR5277993	25202	T	G	0,181159	2021-01-29	United Kingdom
ORF8_27_*	ORF8	27	ERR5277993	27972	C	T	1	2021-01-29	United Kingdom
ORF8_52_I	ORF8	52	ERR5277993	28048	G	T	1	2021-01-29	United Kingdom
ORF8_73_C	ORF8	73	ERR5277993	28111	A	G	0,999827	2021-01-29	United Kingdom
N_3_H	N	3	ERR5277993	28280	G	C	0,999684	2021-01-29	United Kingdom
N_3_V	N	3	ERR5277993	28281	A	T	0,999763	2021-01-29	United Kingdom
N_3_E	N	3	ERR5277993	28282	T	A	0,999447	2021-01-29	United Kingdom
N_203_K	N	203	ERR5277993	28881	G	A	1	2021-01-29	United Kingdom
N_204_R	N	204	ERR5277993	28883	G	C	1	2021-01-29	United Kingdom
N_235_F	N	235	ERR5277993	28977	C	T	1	2021-01-29	United Kingdom
ORF1ab_1001_I	ORF1ab	1001	ERR5278003	3267	C	T	0,999876	2021-01-29	United Kingdom
ORF1ab_1708_D	ORF1ab	1708	ERR5278003	5388	C	A	1	2021-01-29	United Kingdom
ORF1ab_2230_T	ORF1ab	2230	ERR5278003	6954	T	C	0,999383	2021-01-29	United Kingdom
ORF1ab_2780_L	ORF1ab	2780	ERR5278003	8603	T	C	0,998904	2021-01-29	United Kingdom
ORF1ab_3674_NA	ORF1ab	3674	ERR5278003	11287	G	-TCTGGTTTT	0,999219	2021-01-29	United Kingdom
ORF1ab_4355_I	ORF1ab	4355	ERR5278003	13329	C	T	0,999928	2021-01-29	United Kingdom
ORF1ab_314_L	ORF1ab	314	ERR5278003	14408	C	T	1	2021-01-29	United Kingdom
ORF1ab_1383_R	ORF1ab	1383	ERR5278003	17615	A	G	1	2021-01-29	United Kingdom
S_68_NA	S	68	ERR5278003	21764	A	-TACATG	0,99826	2021-01-29	United Kingdom
S_143_NA	S	143	ERR5278003	21990	T	-TTA	0,99108	2021-01-29	United Kingdom
S_501_Y	S	501	ERR5278003	23063	A	T	0,999784	2021-01-29	United Kingdom
S_570_D	S	570	ERR5278003	23271	C	A	0,999842	2021-01-29	United Kingdom
S_614_G	S	614	ERR5278003	23403	A	G	0,999948	2021-01-29	United Kingdom
S_681_H	S	681	ERR5278003	23604	C	A	0,99982	2021-01-29	United Kingdom
S_716_I	S	716	ERR5278003	23709	C	T	1	2021-01-29	United Kingdom
S_982_A	S	982	ERR5278003	24506	T	G	1	2021-01-29	United Kingdom
S_1118_H	S	1118	ERR5278003	24914	G	C	0,999878	2021-01-29	United Kingdom
S_1214_G	S	1214	ERR5278003	25202	T	G	0,173064	2021-01-29	United Kingdom
ORF3a_15_F	ORF3a	15	ERR5278003	25437	G	T	0,999831	2021-01-29	United Kingdom
ORF8_27_*	ORF8	27	ERR5278003	27972	C	T	0,999549	2021-01-29	United Kingdom
ORF8_52_I	ORF8	52	ERR5278003	28048	G	T	1	2021-01-29	United Kingdom
ORF8_73_C	ORF8	73	ERR5278003	28111	A	G	0,999868	2021-01-29	United Kingdom
N_3_H	N	3	ERR5278003	28280	G	C	0,99988	2021-01-29	United Kingdom
N_3_V	N	3	ERR5278003	28281	A	T	0,99988	2021-01-29	United Kingdom
N_3_E	N	3	ERR5278003	28282	T	A	0,999736	2021-01-29	United Kingdom
N_119_S	N	119	ERR5278003	28628	G	T	0,999892	2021-01-29	United Kingdom
N_203_K	N	203	ERR5278003	28881	G	A	0,998623	2021-01-29	United Kingdom
N_204_R	N	204	ERR5278003	28883	G	C	1	2021-01-29	United Kingdom
N_235_F	N	235	ERR5278003	28977	C	T	1	2021-01-29	United Kingdom
ORF1ab_1001_I	ORF1ab	1001	ERR5278008	3267	C	T	1	2021-01-29	United Kingdom
ORF1ab_1022_I	ORF1ab	1022	ERR5278008	3330	C	T	0,998162	2021-01-29	United Kingdom
ORF1ab_1708_D	ORF1ab	1708	ERR5278008	5388	C	A	1	2021-01-29	United Kingdom
ORF1ab_2230_T	ORF1ab	2230	ERR5278008	6954	T	C	1	2021-01-29	United Kingdom
ORF1ab_3674_NA	ORF1ab	3674	ERR5278008	11287	G	-TCTGGTTTT	0,999807	2021-01-29	United Kingdom
S_68_NA	S	68	ERR5278008	21764	A	-TACATG	0,998148	2021-01-29	United Kingdom
S_96_D	S	96	ERR5278008	21850	G	T	0,999813	2021-01-29	United Kingdom
S_143_NA	S	143	ERR5278008	21990	T	-TTA	0,999092	2021-01-29	United Kingdom
S_501_Y	S	501	ERR5278008	23063	A	T	0,999345	2021-01-29	United Kingdom
S_570_D	S	570	ERR5278008	23271	C	A	1	2021-01-29	United Kingdom
S_614_G	S	614	ERR5278008	23403	A	G	0,999925	2021-01-29	United Kingdom
S_681_H	S	681	ERR5278008	23604	C	A	1	2021-01-29	United Kingdom
S_716_I	S	716	ERR5278008	23709	C	T	1	2021-01-29	United Kingdom
S_982_A	S	982	ERR5278008	24506	T	G	1	2021-01-29	United Kingdom
S_1118_H	S	1118	ERR5278008	24914	G	C	0,999808	2021-01-29	United Kingdom
S_1214_G	S	1214	ERR5278008	25202	T	G	0,239535	2021-01-29	United Kingdom
M_2_S	M	2	ERR5278008	26526	G	T	0,999423	2021-01-29	United Kingdom
ORF8_27_*	ORF8	27	ERR5278008	27972	C	T	1	2021-01-29	United Kingdom
ORF8_52_I	ORF8	52	ERR5278008	28048	G	T	1	2021-01-29	United Kingdom
ORF8_73_C	ORF8	73	ERR5278008	28111	A	G	0,99987	2021-01-29	United Kingdom
N_3_H	N	3	ERR5278008	28280	G	C	1	2021-01-29	United Kingdom
N_3_V	N	3	ERR5278008	28281	A	T	0,999522	2021-01-29	United Kingdom
N_3_E	N	3	ERR5278008	28282	T	A	0,999827	2021-01-29	United Kingdom
N_203_K	N	203	ERR5278008	28881	G	A	1	2021-01-29	United Kingdom
N_204_R	N	204	ERR5278008	28883	G	C	0,999202	2021-01-29	United Kingdom
N_235_F	N	235	ERR5278008	28977	C	T	1	2021-01-29	United Kingdom
ORF1ab_1001_I	ORF1ab	1001	ERR5278009	3267	C	T	0,999908	2021-01-29	United Kingdom
ORF1ab_1587_L	ORF1ab	1587	ERR5278009	5025	C	T	1	2021-01-29	United Kingdom
ORF1ab_1708_D	ORF1ab	1708	ERR5278009	5388	C	A	1	2021-01-29	United Kingdom
ORF1ab_2230_T	ORF1ab	2230	ERR5278009	6954	T	C	0,999507	2021-01-29	United Kingdom
ORF1ab_3674_NA	ORF1ab	3674	ERR5278009	11287	G	-TCTGGTTTT	0,99932	2021-01-29	United Kingdom
ORF1ab_314_L	ORF1ab	314	ERR5278009	14408	C	T	1	2021-01-29	United Kingdom
ORF1ab_1383_R	ORF1ab	1383	ERR5278009	17615	A	G	1	2021-01-29	United Kingdom
S_68_NA	S	68	ERR5278009	21764	A	-TACATG	0,99687	2021-01-29	United Kingdom
S_143_NA	S	143	ERR5278009	21990	T	-TTA	0,996525	2021-01-29	United Kingdom
S_501_Y	S	501	ERR5278009	23063	A	T	0,999258	2021-01-29	United Kingdom
S_570_D	S	570	ERR5278009	23271	C	A	0,999927	2021-01-29	United Kingdom
S_614_G	S	614	ERR5278009	23403	A	G	0,999859	2021-01-29	United Kingdom
S_681_H	S	681	ERR5278009	23604	C	A	0,999499	2021-01-29	United Kingdom
S_716_I	S	716	ERR5278009	23709	C	T	1	2021-01-29	United Kingdom
S_982_A	S	982	ERR5278009	24506	T	G	0,999627	2021-01-29	United Kingdom
S_1118_H	S	1118	ERR5278009	24914	G	C	0,999908	2021-01-29	United Kingdom
S_1214_G	S	1214	ERR5278009	25202	T	G	0,274235	2021-01-29	United Kingdom
ORF7a_81_L	ORF7a	81	ERR5278009	27635	C	T	0,999774	2021-01-29	United Kingdom
ORF8_27_*	ORF8	27	ERR5278009	27972	C	T	0,999658	2021-01-29	United Kingdom
ORF8_52_I	ORF8	52	ERR5278009	28048	G	T	1	2021-01-29	United Kingdom
ORF8_73_C	ORF8	73	ERR5278009	28111	A	G	0,999771	2021-01-29	United Kingdom
N_3_H	N	3	ERR5278009	28280	G	C	0,999965	2021-01-29	United Kingdom
N_3_V	N	3	ERR5278009	28281	A	T	0,999756	2021-01-29	United Kingdom
N_3_E	N	3	ERR5278009	28282	T	A	0,999825	2021-01-29	United Kingdom
N_203_K	N	203	ERR5278009	28881	G	A	0,99617	2021-01-29	United Kingdom
N_204_R	N	204	ERR5278009	28883	G	C	1	2021-01-29	United Kingdom
N_235_F	N	235	ERR5278009	28977	C	T	0,999649	2021-01-29	United Kingdom
ORF1ab_339_V	ORF1ab	339	ERR5278024	1281	C	T	0,998332	2021-01-29	United Kingdom
ORF1ab_3087_I	ORF1ab	3087	ERR5278024	9526	G	T	0,999556	2021-01-29	United Kingdom
ORF1ab_176_S	ORF1ab	176	ERR5278024	13993	G	T	0,999779	2021-01-29	United Kingdom
ORF1ab_314_L	ORF1ab	314	ERR5278024	14408	C	T	0,999454	2021-01-29	United Kingdom
ORF1ab_767_L	ORF1ab	767	ERR5278024	15766	G	T	0,999414	2021-01-29	United Kingdom
ORF1ab_1141_R	ORF1ab	1141	ERR5278024	16889	A	G	0,999682	2021-01-29	United Kingdom
ORF1ab_1184_D	ORF1ab	1184	ERR5278024	17019	G	T	0,999676	2021-01-29	United Kingdom
S_477_N	S	477	ERR5278024	22992	G	A	0,999794	2021-01-29	United Kingdom
S_614_G	S	614	ERR5278024	23403	A	G	0,999715	2021-01-29	United Kingdom
S_655_Y	S	655	ERR5278024	23525	C	T	0,999734	2021-01-29	United Kingdom
S_810_L	S	810	ERR5278024	23991	C	T	1	2021-01-29	United Kingdom
S_1214_G	S	1214	ERR5278024	25202	T	G	0,196488	2021-01-29	United Kingdom
ORF3a_57_H	ORF3a	57	ERR5278024	25563	G	T	0,99946	2021-01-29	United Kingdom
N_234_I	N	234	ERR5278024	28975	G	C	1	2021-01-29	United Kingdom
N_376_T	N	376	ERR5278024	29399	G	A	1	2021-01-29	United Kingdom
ORF1ab_1001_I	ORF1ab	1001	ERR5278028	3267	C	T	1	2021-01-29	United Kingdom
ORF1ab_1587_L	ORF1ab	1587	ERR5278028	5025	C	T	1	2021-01-29	United Kingdom
ORF1ab_1708_D	ORF1ab	1708	ERR5278028	5388	C	A	1	2021-01-29	United Kingdom
ORF1ab_2230_T	ORF1ab	2230	ERR5278028	6954	T	C	0,999721	2021-01-29	United Kingdom
ORF1ab_3674_NA	ORF1ab	3674	ERR5278028	11287	G	-TCTGGTTTT	0,999389	2021-01-29	United Kingdom
ORF1ab_314_L	ORF1ab	314	ERR5278028	14408	C	T	1	2021-01-29	United Kingdom
ORF1ab_1383_R	ORF1ab	1383	ERR5278028	17615	A	G	1	2021-01-29	United Kingdom
S_68_NA	S	68	ERR5278028	21764	A	-TACATG	0,998122	2021-01-29	United Kingdom
S_143_NA	S	143	ERR5278028	21990	T	-TTA	0,998582	2021-01-29	United Kingdom
S_501_Y	S	501	ERR5278028	23063	A	T	0,999514	2021-01-29	United Kingdom
S_570_D	S	570	ERR5278028	23271	C	A	0,999871	2021-01-29	United Kingdom
S_614_G	S	614	ERR5278028	23403	A	G	0,999874	2021-01-29	United Kingdom
S_681_H	S	681	ERR5278028	23604	C	A	1	2021-01-29	United Kingdom
S_716_I	S	716	ERR5278028	23709	C	T	0,999678	2021-01-29	United Kingdom
S_982_A	S	982	ERR5278028	24506	T	G	0,999811	2021-01-29	United Kingdom
S_1118_H	S	1118	ERR5278028	24914	G	C	0,999598	2021-01-29	United Kingdom
S_1214_G	S	1214	ERR5278028	25202	T	G	0,22999	2021-01-29	United Kingdom
ORF7a_81_L	ORF7a	81	ERR5278028	27635	C	T	0,999848	2021-01-29	United Kingdom
ORF8_27_*	ORF8	27	ERR5278028	27972	C	T	0,999509	2021-01-29	United Kingdom
ORF8_52_I	ORF8	52	ERR5278028	28048	G	T	1	2021-01-29	United Kingdom
ORF8_73_C	ORF8	73	ERR5278028	28111	A	G	0,999612	2021-01-29	United Kingdom
N_3_H	N	3	ERR5278028	28280	G	C	0,999954	2021-01-29	United Kingdom
N_3_V	N	3	ERR5278028	28281	A	T	0,999767	2021-01-29	United Kingdom
N_3_E	N	3	ERR5278028	28282	T	A	0,999815	2021-01-29	United Kingdom
N_203_K	N	203	ERR5278028	28881	G	A	0,998489	2021-01-29	United Kingdom
N_204_R	N	204	ERR5278028	28883	G	C	1	2021-01-29	United Kingdom
N_235_F	N	235	ERR5278028	28977	C	T	1	2021-01-29	United Kingdom
ORF1ab_1001_I	ORF1ab	1001	ERR5278030	3267	C	T	1	2021-01-29	United Kingdom
ORF1ab_1708_D	ORF1ab	1708	ERR5278030	5388	C	A	1	2021-01-29	United Kingdom
ORF1ab_2230_T	ORF1ab	2230	ERR5278030	6954	T	C	0,999263	2021-01-29	United Kingdom
ORF1ab_2685_S	ORF1ab	2685	ERR5278030	8318	C	T	1	2021-01-29	United Kingdom
ORF1ab_2780_L	ORF1ab	2780	ERR5278030	8603	T	C	1	2021-01-29	United Kingdom
ORF1ab_3674_NA	ORF1ab	3674	ERR5278030	11287	G	-TCTGGTTTT	0,999287	2021-01-29	United Kingdom
ORF1ab_314_L	ORF1ab	314	ERR5278030	14408	C	T	1	2021-01-29	United Kingdom
ORF1ab_1383_R	ORF1ab	1383	ERR5278030	17615	A	G	0,999689	2021-01-29	United Kingdom
S_68_NA	S	68	ERR5278030	21764	A	-TACATG	0,997014	2021-01-29	United Kingdom
S_143_NA	S	143	ERR5278030	21990	T	-TTA	0,999215	2021-01-29	United Kingdom
S_501_Y	S	501	ERR5278030	23063	A	T	0,999654	2021-01-29	United Kingdom
S_570_D	S	570	ERR5278030	23271	C	A	0,999837	2021-01-29	United Kingdom
S_614_G	S	614	ERR5278030	23403	A	G	0,999893	2021-01-29	United Kingdom
S_681_H	S	681	ERR5278030	23604	C	A	1	2021-01-29	United Kingdom
S_716_I	S	716	ERR5278030	23709	C	T	0,999541	2021-01-29	United Kingdom
S_982_A	S	982	ERR5278030	24506	T	G	0,999825	2021-01-29	United Kingdom
S_1118_H	S	1118	ERR5278030	24914	G	C	0,99963	2021-01-29	United Kingdom
S_1214_G	S	1214	ERR5278030	25202	T	G	0,165758	2021-01-29	United Kingdom
ORF3a_15_F	ORF3a	15	ERR5278030	25437	G	T	0,999889	2021-01-29	United Kingdom
ORF8_27_*	ORF8	27	ERR5278030	27972	C	T	0,999678	2021-01-29	United Kingdom
ORF8_52_I	ORF8	52	ERR5278030	28048	G	T	1	2021-01-29	United Kingdom
ORF8_73_C	ORF8	73	ERR5278030	28111	A	G	0,999792	2021-01-29	United Kingdom
N_3_H	N	3	ERR5278030	28280	G	C	0,999958	2021-01-29	United Kingdom
N_3_V	N	3	ERR5278030	28281	A	T	0,999872	2021-01-29	United Kingdom
N_3_E	N	3	ERR5278030	28282	T	A	0,999873	2021-01-29	United Kingdom
N_203_K	N	203	ERR5278030	28881	G	A	0,997912	2021-01-29	United Kingdom
N_204_R	N	204	ERR5278030	28883	G	C	0,999773	2021-01-29	United Kingdom
N_235_F	N	235	ERR5278030	28977	C	T	1	2021-01-29	United Kingdom
ORF10_24_L	ORF10	24	ERR5278030	29628	G	T	1	2021-01-29	United Kingdom
ORF1ab_531_N	ORF1ab	531	ERR5278044	1857	G	A	0,999709	2021-01-31	United Kingdom
ORF1ab_1001_I	ORF1ab	1001	ERR5278044	3267	C	T	1	2021-01-31	United Kingdom
ORF1ab_1708_D	ORF1ab	1708	ERR5278044	5388	C	A	1	2021-01-31	United Kingdom
ORF1ab_2230_T	ORF1ab	2230	ERR5278044	6954	T	C	1	2021-01-31	United Kingdom
ORF1ab_3674_NA	ORF1ab	3674	ERR5278044	11287	G	-TCTGGTTTT	0,990386	2021-01-31	United Kingdom
ORF1ab_314_L	ORF1ab	314	ERR5278044	14408	C	T	0,999781	2021-01-31	United Kingdom
ORF1ab_1383_R	ORF1ab	1383	ERR5278044	17615	A	G	0,999795	2021-01-31	United Kingdom
S_68_NA	S	68	ERR5278044	21764	A	-TACATG	0,997361	2021-01-31	United Kingdom
S_73_A	S	73	ERR5278044	21779	A	G	0,0997646	2021-01-31	United Kingdom
S_143_NA	S	143	ERR5278044	21990	T	-TTA	0,998281	2021-01-31	United Kingdom
S_501_Y	S	501	ERR5278044	23063	A	T	0,9993	2021-01-31	United Kingdom
S_570_D	S	570	ERR5278044	23271	C	A	0,999939	2021-01-31	United Kingdom
S_614_G	S	614	ERR5278044	23403	A	G	0,999882	2021-01-31	United Kingdom
S_681_H	S	681	ERR5278044	23604	C	A	0,999667	2021-01-31	United Kingdom
S_716_I	S	716	ERR5278044	23709	C	T	1	2021-01-31	United Kingdom
S_982_A	S	982	ERR5278044	24506	T	G	0,999589	2021-01-31	United Kingdom
S_1118_H	S	1118	ERR5278044	24914	G	C	1	2021-01-31	United Kingdom
S_1214_G	S	1214	ERR5278044	25202	T	G	0,217514	2021-01-31	United Kingdom
ORF8_27_*	ORF8	27	ERR5278044	27972	C	T	1	2021-01-31	United Kingdom
ORF8_52_I	ORF8	52	ERR5278044	28048	G	T	1	2021-01-31	United Kingdom
ORF8_73_C	ORF8	73	ERR5278044	28111	A	G	0,99955	2021-01-31	United Kingdom
N_3_H	N	3	ERR5278044	28280	G	C	0,999953	2021-01-31	United Kingdom
N_3_V	N	3	ERR5278044	28281	A	T	0,999858	2021-01-31	United Kingdom
N_3_E	N	3	ERR5278044	28282	T	A	0,998774	2021-01-31	United Kingdom
N_203_K	N	203	ERR5278044	28881	G	A	0,997387	2021-01-31	United Kingdom
N_204_R	N	204	ERR5278044	28883	G	C	1	2021-01-31	United Kingdom
N_235_F	N	235	ERR5278044	28977	C	T	1	2021-01-31	United Kingdom
ORF1ab_1001_I	ORF1ab	1001	ERR5278050	3267	C	T	1	2021-01-27	United Kingdom
ORF1ab_1708_D	ORF1ab	1708	ERR5278050	5388	C	A	0,999658	2021-01-27	United Kingdom
ORF1ab_2230_T	ORF1ab	2230	ERR5278050	6954	T	C	0,999412	2021-01-27	United Kingdom
ORF1ab_3674_NA	ORF1ab	3674	ERR5278050	11287	G	-TCTGGTTTT	0,998104	2021-01-27	United Kingdom
ORF1ab_314_L	ORF1ab	314	ERR5278050	14408	C	T	0,999616	2021-01-27	United Kingdom
S_68_NA	S	68	ERR5278050	21764	A	-TACATG	0,994105	2021-01-27	United Kingdom
S_143_NA	S	143	ERR5278050	21990	T	-TTA	0,998079	2021-01-27	United Kingdom
S_501_Y	S	501	ERR5278050	23063	A	T	0,999812	2021-01-27	United Kingdom
S_570_D	S	570	ERR5278050	23271	C	A	0,999629	2021-01-27	United Kingdom
S_614_G	S	614	ERR5278050	23403	A	G	0,999897	2021-01-27	United Kingdom
S_681_H	S	681	ERR5278050	23604	C	A	1	2021-01-27	United Kingdom
S_716_I	S	716	ERR5278050	23709	C	T	0,999793	2021-01-27	United Kingdom
S_982_A	S	982	ERR5278050	24506	T	G	0,999926	2021-01-27	United Kingdom
S_1118_H	S	1118	ERR5278050	24914	G	C	0,999888	2021-01-27	United Kingdom
ORF8_27_*	ORF8	27	ERR5278050	27972	C	T	0,99983	2021-01-27	United Kingdom
ORF8_52_I	ORF8	52	ERR5278050	28048	G	T	0,999668	2021-01-27	United Kingdom
ORF8_73_C	ORF8	73	ERR5278050	28111	A	G	0,999849	2021-01-27	United Kingdom
N_3_H	N	3	ERR5278050	28280	G	C	0,999468	2021-01-27	United Kingdom
N_3_V	N	3	ERR5278050	28281	A	T	0,999847	2021-01-27	United Kingdom
N_3_E	N	3	ERR5278050	28282	T	A	0,999848	2021-01-27	United Kingdom
N_203_K	N	203	ERR5278050	28881	G	A	0,997921	2021-01-27	United Kingdom
N_204_R	N	204	ERR5278050	28883	G	C	0,999774	2021-01-27	United Kingdom
N_235_F	N	235	ERR5278050	28977	C	T	0,999765	2021-01-27	United Kingdom
ORF1ab_1001_I	ORF1ab	1001	ERR5278052	3267	C	T	0,999751	2021-01-29	United Kingdom
ORF1ab_1708_D	ORF1ab	1708	ERR5278052	5388	C	A	0,999627	2021-01-29	United Kingdom
ORF1ab_2230_T	ORF1ab	2230	ERR5278052	6954	T	C	0,999132	2021-01-29	United Kingdom
ORF1ab_3674_NA	ORF1ab	3674	ERR5278052	11287	G	-TCTGGTTTT	0,996251	2021-01-29	United Kingdom
ORF1ab_314_L	ORF1ab	314	ERR5278052	14408	C	T	0,999391	2021-01-29	United Kingdom
ORF1ab_1383_R	ORF1ab	1383	ERR5278052	17615	A	G	0,999831	2021-01-29	United Kingdom
ORF1ab_1871_G	ORF1ab	1871	ERR5278052	19079	A	G	0,999867	2021-01-29	United Kingdom
S_68_NA	S	68	ERR5278052	21764	A	-TACATG	0,995946	2021-01-29	United Kingdom
S_143_NA	S	143	ERR5278052	21990	T	-TTA	0,996641	2021-01-29	United Kingdom
S_240_I	S	240	ERR5278052	22281	C	T	0,999771	2021-01-29	United Kingdom
S_501_Y	S	501	ERR5278052	23063	A	T	0,999509	2021-01-29	United Kingdom
S_570_D	S	570	ERR5278052	23271	C	A	0,999865	2021-01-29	United Kingdom
S_614_G	S	614	ERR5278052	23403	A	G	0,999868	2021-01-29	United Kingdom
S_681_H	S	681	ERR5278052	23604	C	A	0,999793	2021-01-29	United Kingdom
S_716_I	S	716	ERR5278052	23709	C	T	0,999895	2021-01-29	United Kingdom
S_982_A	S	982	ERR5278052	24506	T	G	0,99992	2021-01-29	United Kingdom
S_1118_H	S	1118	ERR5278052	24914	G	C	0,999819	2021-01-29	United Kingdom
S_1214_G	S	1214	ERR5278052	25202	T	G	0,235988	2021-01-29	United Kingdom
ORF3a_83_M	ORF3a	83	ERR5278052	25639	T	A	1	2021-01-29	United Kingdom
ORF8_27_*	ORF8	27	ERR5278052	27972	C	T	0,999637	2021-01-29	United Kingdom
ORF8_52_I	ORF8	52	ERR5278052	28048	G	T	0,999466	2021-01-29	United Kingdom
ORF8_73_C	ORF8	73	ERR5278052	28111	A	G	0,999881	2021-01-29	United Kingdom
N_3_H	N	3	ERR5278052	28280	G	C	0,999957	2021-01-29	United Kingdom
N_3_V	N	3	ERR5278052	28281	A	T	0,999913	2021-01-29	United Kingdom
N_3_E	N	3	ERR5278052	28282	T	A	0,999739	2021-01-29	United Kingdom
N_203_K	N	203	ERR5278052	28881	G	A	0,997535	2021-01-29	United Kingdom
N_204_R	N	204	ERR5278052	28883	G	C	0,999702	2021-01-29	United Kingdom
N_235_F	N	235	ERR5278052	28977	C	T	1	2021-01-29	United Kingdom
ORF1ab_991_R	ORF1ab	991	ERR5278054	3237	A	G	0,0834343	2021-01-29	United Kingdom
ORF1ab_1001_I	ORF1ab	1001	ERR5278054	3267	C	T	1	2021-01-29	United Kingdom
ORF1ab_1114_F	ORF1ab	1114	ERR5278054	3606	G	T	0,999635	2021-01-29	United Kingdom
ORF1ab_1708_D	ORF1ab	1708	ERR5278054	5388	C	A	1	2021-01-29	United Kingdom
ORF1ab_2230_T	ORF1ab	2230	ERR5278054	6954	T	C	0,997843	2021-01-29	United Kingdom
ORF1ab_2336_K	ORF1ab	2336	ERR5278054	7272	G	A	1	2021-01-29	United Kingdom
ORF1ab_3674_NA	ORF1ab	3674	ERR5278054	11287	G	-TCTGGTTTT	0,987931	2021-01-29	United Kingdom
ORF1ab_4223_L	ORF1ab	4223	ERR5278054	12933	C	T	0,99901	2021-01-29	United Kingdom
ORF1ab_314_L	ORF1ab	314	ERR5278054	14408	C	T	0,998031	2021-01-29	United Kingdom
S_68_NA	S	68	ERR5278054	21764	A	-TACATG	0,998086	2021-01-29	United Kingdom
S_143_NA	S	143	ERR5278054	21990	T	-TTA	0,998273	2021-01-29	United Kingdom
S_501_Y	S	501	ERR5278054	23063	A	T	0,998856	2021-01-29	United Kingdom
S_570_D	S	570	ERR5278054	23271	C	A	0,999858	2021-01-29	United Kingdom
S_614_G	S	614	ERR5278054	23403	A	G	0,999862	2021-01-29	United Kingdom
S_681_H	S	681	ERR5278054	23604	C	A	0,999728	2021-01-29	United Kingdom
S_716_I	S	716	ERR5278054	23709	C	T	1	2021-01-29	United Kingdom
S_982_A	S	982	ERR5278054	24506	T	G	1	2021-01-29	United Kingdom
S_1118_H	S	1118	ERR5278054	24914	G	C	0,999713	2021-01-29	United Kingdom
S_1214_G	S	1214	ERR5278054	25202	T	G	0,186139	2021-01-29	United Kingdom
ORF8_27_*	ORF8	27	ERR5278054	27972	C	T	0,998911	2021-01-29	United Kingdom
ORF8_52_I	ORF8	52	ERR5278054	28048	G	T	1	2021-01-29	United Kingdom
ORF8_73_C	ORF8	73	ERR5278054	28111	A	G	0,999943	2021-01-29	United Kingdom
N_3_H	N	3	ERR5278054	28280	G	C	0,999958	2021-01-29	United Kingdom
N_3_V	N	3	ERR5278054	28281	A	T	0,999915	2021-01-29	United Kingdom
N_3_E	N	3	ERR5278054	28282	T	A	0,999745	2021-01-29	United Kingdom
N_203_K	N	203	ERR5278054	28881	G	A	0,998864	2021-01-29	United Kingdom
N_204_R	N	204	ERR5278054	28883	G	C	0,998505	2021-01-29	United Kingdom
N_235_F	N	235	ERR5278054	28977	C	T	1	2021-01-29	United Kingdom
ORF1ab_444_K	ORF1ab	444	ERR5278055	1595	G	A	1	2021-01-27	United Kingdom
ORF1ab_1001_I	ORF1ab	1001	ERR5278055	3267	C	T	1	2021-01-27	United Kingdom
ORF1ab_1708_D	ORF1ab	1708	ERR5278055	5388	C	A	1	2021-01-27	United Kingdom
ORF1ab_2230_T	ORF1ab	2230	ERR5278055	6954	T	C	1	2021-01-27	United Kingdom
ORF1ab_2665_F	ORF1ab	2665	ERR5278055	8258	G	T	1	2021-01-27	United Kingdom
ORF1ab_2971_R	ORF1ab	2971	ERR5278055	9176	G	C	0,063114	2021-01-27	United Kingdom
ORF1ab_3665_A	ORF1ab	3665	ERR5278055	11258	A	G	0,393765	2021-01-27	United Kingdom
ORF1ab_3674_NA	ORF1ab	3674	ERR5278055	11287	G	-TCTGGTTTT	0,999223	2021-01-27	United Kingdom
ORF1ab_314_L	ORF1ab	314	ERR5278055	14408	C	T	1	2021-01-27	United Kingdom
S_68_NA	S	68	ERR5278055	21764	A	-TACATG	0,996619	2021-01-27	United Kingdom
S_95_I	S	95	ERR5278055	21846	C	T	0,999571	2021-01-27	United Kingdom
S_143_NA	S	143	ERR5278055	21990	T	-TTA	1	2021-01-27	United Kingdom
S_501_Y	S	501	ERR5278055	23063	A	T	0,999385	2021-01-27	United Kingdom
S_570_D	S	570	ERR5278055	23271	C	A	0,999677	2021-01-27	United Kingdom
S_614_G	S	614	ERR5278055	23403	A	G	0,999369	2021-01-27	United Kingdom
S_681_H	S	681	ERR5278055	23604	C	A	1	2021-01-27	United Kingdom
S_716_I	S	716	ERR5278055	23709	C	T	1	2021-01-27	United Kingdom
S_982_A	S	982	ERR5278055	24506	T	G	1	2021-01-27	United Kingdom
S_1118_H	S	1118	ERR5278055	24914	G	C	0,999541	2021-01-27	United Kingdom
S_1214_G	S	1214	ERR5278055	25202	T	G	0,188889	2021-01-27	United Kingdom
ORF7a_62_*	ORF7a	62	ERR5278055	27577	C	T	1	2021-01-27	United Kingdom
ORF8_27_*	ORF8	27	ERR5278055	27972	C	T	1	2021-01-27	United Kingdom
ORF8_52_I	ORF8	52	ERR5278055	28048	G	T	1	2021-01-27	United Kingdom
ORF8_73_C	ORF8	73	ERR5278055	28111	A	G	0,999647	2021-01-27	United Kingdom
N_3_H	N	3	ERR5278055	28280	G	C	0,999884	2021-01-27	United Kingdom
N_3_V	N	3	ERR5278055	28281	A	T	0,999767	2021-01-27	United Kingdom
N_3_E	N	3	ERR5278055	28282	T	A	0,999768	2021-01-27	United Kingdom
N_203_K	N	203	ERR5278055	28881	G	A	1	2021-01-27	United Kingdom
N_204_R	N	204	ERR5278055	28883	G	C	1	2021-01-27	United Kingdom
N_235_F	N	235	ERR5278055	28977	C	T	1	2021-01-27	United Kingdom
ORF1ab_81_NA	ORF1ab	81	ERR5278074	507	A	-TGGTCATGTTATGGT	0,998911	2021-01-31	United Kingdom
ORF1ab_131_V	ORF1ab	131	ERR5278074	657	C	T	0,0563501	2021-01-31	United Kingdom
ORF1ab_296_V	ORF1ab	296	ERR5278074	1151	T	G	0,160231	2021-01-31	United Kingdom
ORF1ab_1001_I	ORF1ab	1001	ERR5278074	3267	C	T	0,999875	2021-01-31	United Kingdom
ORF1ab_1708_D	ORF1ab	1708	ERR5278074	5388	C	A	1	2021-01-31	United Kingdom
ORF1ab_2230_T	ORF1ab	2230	ERR5278074	6954	T	C	0,999098	2021-01-31	United Kingdom
ORF1ab_3674_NA	ORF1ab	3674	ERR5278074	11287	G	-TCTGGTTTT	0,999263	2021-01-31	United Kingdom
ORF1ab_314_L	ORF1ab	314	ERR5278074	14408	C	T	0,999696	2021-01-31	United Kingdom
ORF1ab_2691_F	ORF1ab	2691	ERR5278074	21538	G	T	1	2021-01-31	United Kingdom
S_68_NA	S	68	ERR5278074	21764	A	-TACATG	0,997937	2021-01-31	United Kingdom
S_143_NA	S	143	ERR5278074	21990	T	-TTA	0,999566	2021-01-31	United Kingdom
S_501_Y	S	501	ERR5278074	23063	A	T	0,999694	2021-01-31	United Kingdom
S_570_D	S	570	ERR5278074	23271	C	A	0,999861	2021-01-31	United Kingdom
S_614_G	S	614	ERR5278074	23403	A	G	0,999731	2021-01-31	United Kingdom
S_681_H	S	681	ERR5278074	23604	C	A	1	2021-01-31	United Kingdom
S_716_I	S	716	ERR5278074	23709	C	T	0,999797	2021-01-31	United Kingdom
S_982_A	S	982	ERR5278074	24506	T	G	0,99987	2021-01-31	United Kingdom
S_1118_H	S	1118	ERR5278074	24914	G	C	0,999932	2021-01-31	United Kingdom
S_1214_G	S	1214	ERR5278074	25202	T	G	0,227586	2021-01-31	United Kingdom
ORF8_27_*	ORF8	27	ERR5278074	27972	C	T	1	2021-01-31	United Kingdom
ORF8_52_I	ORF8	52	ERR5278074	28048	G	T	1	2021-01-31	United Kingdom
ORF8_68_*	ORF8	68	ERR5278074	28095	A	T	0,997974	2021-01-31	United Kingdom
ORF8_73_C	ORF8	73	ERR5278074	28111	A	G	0,999757	2021-01-31	United Kingdom
N_3_H	N	3	ERR5278074	28280	G	C	0,999811	2021-01-31	United Kingdom
N_3_V	N	3	ERR5278074	28281	A	T	0,999953	2021-01-31	United Kingdom
N_3_E	N	3	ERR5278074	28282	T	A	0,999953	2021-01-31	United Kingdom
N_203_K	N	203	ERR5278074	28881	G	A	0,999034	2021-01-31	United Kingdom
N_204_R	N	204	ERR5278074	28883	G	C	1	2021-01-31	United Kingdom
N_235_F	N	235	ERR5278074	28977	C	T	0,998373	2021-01-31	United Kingdom
ORF1ab_140_NA	ORF1ab	140	ERR5278079	685	A	-AAGTCATTT	0,999415	2021-01-29	United Kingdom
ORF1ab_1001_I	ORF1ab	1001	ERR5278079	3267	C	T	1	2021-01-29	United Kingdom
ORF1ab_1708_D	ORF1ab	1708	ERR5278079	5388	C	A	1	2021-01-29	United Kingdom
ORF1ab_2230_T	ORF1ab	2230	ERR5278079	6954	T	C	0,999813	2021-01-29	United Kingdom
ORF1ab_3674_NA	ORF1ab	3674	ERR5278079	11287	G	-TCTGGTTTT	0,999114	2021-01-29	United Kingdom
ORF1ab_314_L	ORF1ab	314	ERR5278079	14408	C	T	0,999471	2021-01-29	United Kingdom
ORF1ab_1707_L	ORF1ab	1707	ERR5278079	18586	T	C	0,999824	2021-01-29	United Kingdom
S_68_NA	S	68	ERR5278079	21764	A	-TACATG	0,997018	2021-01-29	United Kingdom
S_143_NA	S	143	ERR5278079	21990	T	-TTA	0,998414	2021-01-29	United Kingdom
S_501_Y	S	501	ERR5278079	23063	A	T	0,999844	2021-01-29	United Kingdom
S_570_D	S	570	ERR5278079	23271	C	A	1	2021-01-29	United Kingdom
S_614_G	S	614	ERR5278079	23403	A	G	0,999876	2021-01-29	United Kingdom
S_681_H	S	681	ERR5278079	23604	C	A	1	2021-01-29	United Kingdom
S_716_I	S	716	ERR5278079	23709	C	T	1	2021-01-29	United Kingdom
S_982_A	S	982	ERR5278079	24506	T	G	1	2021-01-29	United Kingdom
S_1118_H	S	1118	ERR5278079	24914	G	C	0,999936	2021-01-29	United Kingdom
S_1214_G	S	1214	ERR5278079	25202	T	G	0,179267	2021-01-29	United Kingdom
ORF8_27_*	ORF8	27	ERR5278079	27972	C	T	1	2021-01-29	United Kingdom
ORF8_52_I	ORF8	52	ERR5278079	28048	G	T	1	2021-01-29	United Kingdom
ORF8_68_*	ORF8	68	ERR5278079	28095	A	T	0,998753	2021-01-29	United Kingdom
ORF8_73_C	ORF8	73	ERR5278079	28111	A	G	0,999736	2021-01-29	United Kingdom
N_3_H	N	3	ERR5278079	28280	G	C	1	2021-01-29	United Kingdom
N_3_V	N	3	ERR5278079	28281	A	T	0,999956	2021-01-29	United Kingdom
N_3_E	N	3	ERR5278079	28282	T	A	0,999956	2021-01-29	United Kingdom
N_203_K	N	203	ERR5278079	28881	G	A	0,998291	2021-01-29	United Kingdom
N_204_R	N	204	ERR5278079	28883	G	C	0,999584	2021-01-29	United Kingdom
N_235_F	N	235	ERR5278079	28977	C	T	1	2021-01-29	United Kingdom
ORF1ab_1001_I	ORF1ab	1001	ERR5278081	3267	C	T	1	2021-01-27	United Kingdom
ORF1ab_1708_D	ORF1ab	1708	ERR5278081	5388	C	A	1	2021-01-27	United Kingdom
ORF1ab_2230_T	ORF1ab	2230	ERR5278081	6954	T	C	0,999361	2021-01-27	United Kingdom
ORF1ab_2780_L	ORF1ab	2780	ERR5278081	8603	T	C	1	2021-01-27	United Kingdom
ORF1ab_3674_NA	ORF1ab	3674	ERR5278081	11287	G	-TCTGGTTTT	0,999302	2021-01-27	United Kingdom
ORF1ab_314_L	ORF1ab	314	ERR5278081	14408	C	T	1	2021-01-27	United Kingdom
ORF1ab_1383_R	ORF1ab	1383	ERR5278081	17615	A	G	1	2021-01-27	United Kingdom
S_68_NA	S	68	ERR5278081	21764	A	-TACATG	0,997282	2021-01-27	United Kingdom
S_143_NA	S	143	ERR5278081	21990	T	-TTA	0,9984	2021-01-27	United Kingdom
S_272_L	S	272	ERR5278081	22377	C	T	1	2021-01-27	United Kingdom
S_501_Y	S	501	ERR5278081	23063	A	T	0,998863	2021-01-27	United Kingdom
S_570_D	S	570	ERR5278081	23271	C	A	0,999824	2021-01-27	United Kingdom
S_614_G	S	614	ERR5278081	23403	A	G	0,999713	2021-01-27	United Kingdom
S_681_H	S	681	ERR5278081	23604	C	A	1	2021-01-27	United Kingdom
S_716_I	S	716	ERR5278081	23709	C	T	1	2021-01-27	United Kingdom
S_982_A	S	982	ERR5278081	24506	T	G	0,999732	2021-01-27	United Kingdom
S_1118_H	S	1118	ERR5278081	24914	G	C	0,999725	2021-01-27	United Kingdom
S_1214_G	S	1214	ERR5278081	25202	T	G	0,313609	2021-01-27	United Kingdom
ORF3a_15_F	ORF3a	15	ERR5278081	25437	G	T	1	2021-01-27	United Kingdom
ORF3a_249_L	ORF3a	249	ERR5278081	26137	A	C	0,0533088	2021-01-27	United Kingdom
ORF7a_121_*	ORF7a	121	ERR5278081	27754	G	T	0,999629	2021-01-27	United Kingdom
ORF8_27_*	ORF8	27	ERR5278081	27972	C	T	0,996032	2021-01-27	United Kingdom
ORF8_52_I	ORF8	52	ERR5278081	28048	G	T	1	2021-01-27	United Kingdom
ORF8_73_C	ORF8	73	ERR5278081	28111	A	G	0,999746	2021-01-27	United Kingdom
N_3_H	N	3	ERR5278081	28280	G	C	0,999903	2021-01-27	United Kingdom
N_3_V	N	3	ERR5278081	28281	A	T	0,999853	2021-01-27	United Kingdom
N_3_E	N	3	ERR5278081	28282	T	A	0,999902	2021-01-27	United Kingdom
N_203_K	N	203	ERR5278081	28881	G	A	1	2021-01-27	United Kingdom
N_204_R	N	204	ERR5278081	28883	G	C	1	2021-01-27	United Kingdom
N_235_F	N	235	ERR5278081	28977	C	T	1	2021-01-27	United Kingdom
ORF1ab_1001_I	ORF1ab	1001	ERR5278082	3267	C	T	1	2021-01-27	United Kingdom
ORF1ab_1708_D	ORF1ab	1708	ERR5278082	5388	C	A	1	2021-01-27	United Kingdom
ORF1ab_2230_T	ORF1ab	2230	ERR5278082	6954	T	C	0,999083	2021-01-27	United Kingdom
ORF1ab_2336_K	ORF1ab	2336	ERR5278082	7272	G	A	1	2021-01-27	United Kingdom
ORF1ab_3674_NA	ORF1ab	3674	ERR5278082	11287	G	-TCTGGTTTT	0,995072	2021-01-27	United Kingdom
ORF1ab_4223_L	ORF1ab	4223	ERR5278082	12933	C	T	0,989924	2021-01-27	United Kingdom
ORF1ab_314_L	ORF1ab	314	ERR5278082	14408	C	T	0,99867	2021-01-27	United Kingdom
ORF1ab_2287_A	ORF1ab	2287	ERR5278082	20327	T	C	0,999858	2021-01-27	United Kingdom
S_68_NA	S	68	ERR5278082	21764	A	-TACATG	0,997592	2021-01-27	United Kingdom
S_143_NA	S	143	ERR5278082	21990	T	-TTA	0,999209	2021-01-27	United Kingdom
S_501_Y	S	501	ERR5278082	23063	A	T	1	2021-01-27	United Kingdom
S_570_D	S	570	ERR5278082	23271	C	A	0,999693	2021-01-27	United Kingdom
S_614_G	S	614	ERR5278082	23403	A	G	0,999925	2021-01-27	United Kingdom
S_681_H	S	681	ERR5278082	23604	C	A	1	2021-01-27	United Kingdom
S_716_I	S	716	ERR5278082	23709	C	T	1	2021-01-27	United Kingdom
S_982_A	S	982	ERR5278082	24506	T	G	1	2021-01-27	United Kingdom
S_1118_H	S	1118	ERR5278082	24914	G	C	1	2021-01-27	United Kingdom
S_1214_G	S	1214	ERR5278082	25202	T	G	0,147415	2021-01-27	United Kingdom
ORF8_27_*	ORF8	27	ERR5278082	27972	C	T	0,999396	2021-01-27	United Kingdom
ORF8_52_I	ORF8	52	ERR5278082	28048	G	T	1	2021-01-27	United Kingdom
ORF8_73_C	ORF8	73	ERR5278082	28111	A	G	0,999702	2021-01-27	United Kingdom
N_3_H	N	3	ERR5278082	28280	G	C	0,9999	2021-01-27	United Kingdom
N_3_V	N	3	ERR5278082	28281	A	T	0,999799	2021-01-27	United Kingdom
N_3_E	N	3	ERR5278082	28282	T	A	0,9999	2021-01-27	United Kingdom
N_203_K	N	203	ERR5278082	28881	G	A	0,998575	2021-01-27	United Kingdom
N_204_R	N	204	ERR5278082	28883	G	C	1	2021-01-27	United Kingdom
N_235_F	N	235	ERR5278082	28977	C	T	1	2021-01-27	United Kingdom
ORF1ab_10_G	ORF1ab	10	ERR5278083	294	A	G	1	2021-01-29	United Kingdom
ORF1ab_1001_I	ORF1ab	1001	ERR5278083	3267	C	T	1	2021-01-29	United Kingdom
ORF1ab_1708_D	ORF1ab	1708	ERR5278083	5388	C	A	1	2021-01-29	United Kingdom
ORF1ab_2062_F	ORF1ab	2062	ERR5278083	6449	C	T	1	2021-01-29	United Kingdom
ORF1ab_2230_T	ORF1ab	2230	ERR5278083	6954	T	C	0,99922	2021-01-29	United Kingdom
ORF1ab_2780_L	ORF1ab	2780	ERR5278083	8603	T	C	0,999647	2021-01-29	United Kingdom
ORF1ab_3674_NA	ORF1ab	3674	ERR5278083	11287	G	-TCTGGTTTT	0,999505	2021-01-29	United Kingdom
ORF1ab_314_L	ORF1ab	314	ERR5278083	14408	C	T	1	2021-01-29	United Kingdom
ORF1ab_1383_R	ORF1ab	1383	ERR5278083	17615	A	G	0,999456	2021-01-29	United Kingdom
S_68_NA	S	68	ERR5278083	21764	A	-TACATG	0,99678	2021-01-29	United Kingdom
S_143_NA	S	143	ERR5278083	21990	T	-TTA	0,998951	2021-01-29	United Kingdom
S_501_Y	S	501	ERR5278083	23063	A	T	0,999324	2021-01-29	United Kingdom
S_570_D	S	570	ERR5278083	23271	C	A	0,999799	2021-01-29	United Kingdom
S_614_G	S	614	ERR5278083	23403	A	G	0,999806	2021-01-29	United Kingdom
S_681_H	S	681	ERR5278083	23604	C	A	1	2021-01-29	United Kingdom
S_716_I	S	716	ERR5278083	23709	C	T	1	2021-01-29	United Kingdom
S_982_A	S	982	ERR5278083	24506	T	G	1	2021-01-29	United Kingdom
S_1118_H	S	1118	ERR5278083	24914	G	C	0,999758	2021-01-29	United Kingdom
S_1214_G	S	1214	ERR5278083	25202	T	G	0,202927	2021-01-29	United Kingdom
ORF3a_15_F	ORF3a	15	ERR5278083	25437	G	T	0,999935	2021-01-29	United Kingdom
ORF8_27_*	ORF8	27	ERR5278083	27972	C	T	0,999596	2021-01-29	United Kingdom
ORF8_52_I	ORF8	52	ERR5278083	28048	G	T	1	2021-01-29	United Kingdom
ORF8_73_C	ORF8	73	ERR5278083	28111	A	G	0,99984	2021-01-29	United Kingdom
N_3_H	N	3	ERR5278083	28280	G	C	0,999915	2021-01-29	United Kingdom
N_3_V	N	3	ERR5278083	28281	A	T	0,999829	2021-01-29	United Kingdom
N_3_E	N	3	ERR5278083	28282	T	A	0,999957	2021-01-29	United Kingdom
N_203_K	N	203	ERR5278083	28881	G	A	0,99823	2021-01-29	United Kingdom
N_204_R	N	204	ERR5278083	28883	G	C	1	2021-01-29	United Kingdom
N_235_F	N	235	ERR5278083	28977	C	T	1	2021-01-29	United Kingdom
ORF1ab_1001_I	ORF1ab	1001	ERR5278084	3267	C	T	0,999867	2021-01-27	United Kingdom
ORF1ab_1708_D	ORF1ab	1708	ERR5278084	5388	C	A	1	2021-01-27	United Kingdom
ORF1ab_2230_T	ORF1ab	2230	ERR5278084	6954	T	C	1	2021-01-27	United Kingdom
ORF1ab_3674_NA	ORF1ab	3674	ERR5278084	11287	G	-TCTGGTTTT	0,995915	2021-01-27	United Kingdom
ORF1ab_314_L	ORF1ab	314	ERR5278084	14408	C	T	1	2021-01-27	United Kingdom
S_68_NA	S	68	ERR5278084	21764	A	-TACATG	0,997743	2021-01-27	United Kingdom
S_143_NA	S	143	ERR5278084	21990	T	-TTA	0,999052	2021-01-27	United Kingdom
S_501_Y	S	501	ERR5278084	23063	A	T	0,999219	2021-01-27	United Kingdom
S_570_D	S	570	ERR5278084	23271	C	A	0,999795	2021-01-27	United Kingdom
S_614_G	S	614	ERR5278084	23403	A	G	0,999868	2021-01-27	United Kingdom
S_681_H	S	681	ERR5278084	23604	C	A	1	2021-01-27	United Kingdom
S_706_V	S	706	ERR5278084	23679	C	T	0,999191	2021-01-27	United Kingdom
S_716_I	S	716	ERR5278084	23709	C	T	0,99975	2021-01-27	United Kingdom
S_982_A	S	982	ERR5278084	24506	T	G	1	2021-01-27	United Kingdom
S_1118_H	S	1118	ERR5278084	24914	G	C	0,999758	2021-01-27	United Kingdom
S_1214_G	S	1214	ERR5278084	25202	T	G	0,190796	2021-01-27	United Kingdom
ORF8_27_*	ORF8	27	ERR5278084	27972	C	T	0,999444	2021-01-27	United Kingdom
ORF8_52_I	ORF8	52	ERR5278084	28048	G	T	1	2021-01-27	United Kingdom
ORF8_68_*	ORF8	68	ERR5278084	28095	A	T	0,99737	2021-01-27	United Kingdom
ORF8_73_C	ORF8	73	ERR5278084	28111	A	G	0,99981	2021-01-27	United Kingdom
N_3_H	N	3	ERR5278084	28280	G	C	0,997735	2021-01-27	United Kingdom
N_3_V	N	3	ERR5278084	28281	A	T	0,999897	2021-01-27	United Kingdom
N_3_E	N	3	ERR5278084	28282	T	A	0,999485	2021-01-27	United Kingdom
N_203_K	N	203	ERR5278084	28881	G	A	0,999092	2021-01-27	United Kingdom
N_204_R	N	204	ERR5278084	28883	G	C	1	2021-01-27	United Kingdom
N_235_F	N	235	ERR5278084	28977	C	T	0,998896	2021-01-27	United Kingdom
ORF1ab_1001_I	ORF1ab	1001	ERR5278106	3267	C	T	1	2021-01-29	United Kingdom
ORF1ab_1708_D	ORF1ab	1708	ERR5278106	5388	C	A	1	2021-01-29	United Kingdom
ORF1ab_1833_R	ORF1ab	1833	ERR5278106	5762	T	C	1	2021-01-29	United Kingdom
ORF1ab_2230_T	ORF1ab	2230	ERR5278106	6954	T	C	1	2021-01-29	United Kingdom
ORF1ab_2314_NA	ORF1ab	2314	ERR5278106	7207	T	-A	0,113636	2021-01-29	United Kingdom
ORF1ab_3603_NA	ORF1ab	3603	ERR5278106	11074	C	+T	0,0660096	2021-01-29	United Kingdom
ORF1ab_3674_NA	ORF1ab	3674	ERR5278106	11287	G	-TCTGGTTTT	0,99927	2021-01-29	United Kingdom
ORF1ab_4357_V	ORF1ab	4357	ERR5278106	13335	C	T	0,12517	2021-01-29	United Kingdom
ORF1ab_314_L	ORF1ab	314	ERR5278106	14408	C	T	0,999432	2021-01-29	United Kingdom
ORF1ab_1383_R	ORF1ab	1383	ERR5278106	17615	A	G	1	2021-01-29	United Kingdom
S_68_NA	S	68	ERR5278106	21764	A	-TACATG	0,993988	2021-01-29	United Kingdom
S_143_NA	S	143	ERR5278106	21990	T	-TTA	0,997377	2021-01-29	United Kingdom
S_501_Y	S	501	ERR5278106	23063	A	T	1	2021-01-29	United Kingdom
S_570_D	S	570	ERR5278106	23271	C	A	1	2021-01-29	United Kingdom
S_614_G	S	614	ERR5278106	23403	A	G	1	2021-01-29	United Kingdom
S_681_H	S	681	ERR5278106	23604	C	A	1	2021-01-29	United Kingdom
S_716_I	S	716	ERR5278106	23709	C	T	1	2021-01-29	United Kingdom
S_982_A	S	982	ERR5278106	24506	T	G	0,998446	2021-01-29	United Kingdom
S_1118_H	S	1118	ERR5278106	24914	G	C	0,999737	2021-01-29	United Kingdom
S_1214_G	S	1214	ERR5278106	25202	T	G	0,244755	2021-01-29	United Kingdom
ORF3a_108_F	ORF3a	108	ERR5278106	25714	C	T	1	2021-01-29	United Kingdom
ORF8_27_*	ORF8	27	ERR5278106	27972	C	T	1	2021-01-29	United Kingdom
ORF8_52_I	ORF8	52	ERR5278106	28048	G	T	1	2021-01-29	United Kingdom
ORF8_73_C	ORF8	73	ERR5278106	28111	A	G	0,999669	2021-01-29	United Kingdom
N_3_H	N	3	ERR5278106	28280	G	C	1	2021-01-29	United Kingdom
N_3_V	N	3	ERR5278106	28281	A	T	0,999744	2021-01-29	United Kingdom
N_3_E	N	3	ERR5278106	28282	T	A	1	2021-01-29	United Kingdom
N_203_K	N	203	ERR5278106	28881	G	A	1	2021-01-29	United Kingdom
N_204_R	N	204	ERR5278106	28883	G	C	1	2021-01-29	United Kingdom
N_235_F	N	235	ERR5278106	28977	C	T	1	2021-01-29	United Kingdom
ORF1ab_309_L	ORF1ab	309	ERR5278109	1191	C	T	0,999768	2021-01-29	United Kingdom
ORF1ab_1001_I	ORF1ab	1001	ERR5278109	3267	C	T	1	2021-01-29	United Kingdom
ORF1ab_1708_D	ORF1ab	1708	ERR5278109	5388	C	A	1	2021-01-29	United Kingdom
ORF1ab_2183_I	ORF1ab	2183	ERR5278109	6813	C	T	0,999928	2021-01-29	United Kingdom
ORF1ab_2230_T	ORF1ab	2230	ERR5278109	6954	T	C	0,999448	2021-01-29	United Kingdom
ORF1ab_3674_NA	ORF1ab	3674	ERR5278109	11287	G	-TCTGGTTTT	0,994879	2021-01-29	United Kingdom
ORF1ab_314_L	ORF1ab	314	ERR5278109	14408	C	T	0,999326	2021-01-29	United Kingdom
S_68_NA	S	68	ERR5278109	21764	A	-TACATG	0,997664	2021-01-29	United Kingdom
S_143_NA	S	143	ERR5278109	21990	T	-TTA	0,998359	2021-01-29	United Kingdom
S_501_Y	S	501	ERR5278109	23063	A	T	0,99849	2021-01-29	United Kingdom
S_570_D	S	570	ERR5278109	23271	C	A	0,999811	2021-01-29	United Kingdom
S_614_G	S	614	ERR5278109	23403	A	G	0,999817	2021-01-29	United Kingdom
S_681_H	S	681	ERR5278109	23604	C	A	0,999676	2021-01-29	United Kingdom
S_716_I	S	716	ERR5278109	23709	C	T	0,999342	2021-01-29	United Kingdom
S_982_A	S	982	ERR5278109	24506	T	G	0,999869	2021-01-29	United Kingdom
S_1118_H	S	1118	ERR5278109	24914	G	C	1	2021-01-29	United Kingdom
S_1214_G	S	1214	ERR5278109	25202	T	G	0,214218	2021-01-29	United Kingdom
ORF3a_193_C	ORF3a	193	ERR5278109	25971	G	T	0,999743	2021-01-29	United Kingdom
M_180_R	M	180	ERR5278109	27061	A	G	1	2021-01-29	United Kingdom
ORF8_27_*	ORF8	27	ERR5278109	27972	C	T	0,999753	2021-01-29	United Kingdom
ORF8_52_I	ORF8	52	ERR5278109	28048	G	T	1	2021-01-29	United Kingdom
ORF8_68_*	ORF8	68	ERR5278109	28095	A	T	0,999288	2021-01-29	United Kingdom
ORF8_73_C	ORF8	73	ERR5278109	28111	A	G	0,999685	2021-01-29	United Kingdom
N_3_H	N	3	ERR5278109	28280	G	C	1	2021-01-29	United Kingdom
N_3_V	N	3	ERR5278109	28281	A	T	1	2021-01-29	United Kingdom
N_3_E	N	3	ERR5278109	28282	T	A	0,99942	2021-01-29	United Kingdom
N_203_K	N	203	ERR5278109	28881	G	A	0,997966	2021-01-29	United Kingdom
N_204_R	N	204	ERR5278109	28883	G	C	0,999507	2021-01-29	United Kingdom
N_235_F	N	235	ERR5278109	28977	C	T	0,999725	2021-01-29	United Kingdom
ORF1ab_625_T	ORF1ab	625	ERR5278110	2139	A	C	1	2021-01-27	United Kingdom
ORF1ab_1001_I	ORF1ab	1001	ERR5278110	3267	C	T	1	2021-01-27	United Kingdom
ORF1ab_1136_K	ORF1ab	1136	ERR5278110	3671	G	A	0,0538418	2021-01-27	United Kingdom
ORF1ab_1708_D	ORF1ab	1708	ERR5278110	5388	C	A	1	2021-01-27	United Kingdom
ORF1ab_2230_T	ORF1ab	2230	ERR5278110	6954	T	C	1	2021-01-27	United Kingdom
ORF1ab_3674_NA	ORF1ab	3674	ERR5278110	11287	G	-TCTGGTTTT	0,999031	2021-01-27	United Kingdom
ORF1ab_314_L	ORF1ab	314	ERR5278110	14408	C	T	1	2021-01-27	United Kingdom
ORF1ab_2118_L	ORF1ab	2118	ERR5278110	19820	C	T	0,0565079	2021-01-27	United Kingdom
S_68_NA	S	68	ERR5278110	21764	A	-TACATG	0,997109	2021-01-27	United Kingdom
S_143_NA	S	143	ERR5278110	21990	T	-TTA	0,999147	2021-01-27	United Kingdom
S_501_Y	S	501	ERR5278110	23063	A	T	1	2021-01-27	United Kingdom
S_570_D	S	570	ERR5278110	23271	C	A	0,999802	2021-01-27	United Kingdom
S_614_G	S	614	ERR5278110	23403	A	G	0,999677	2021-01-27	United Kingdom
S_681_H	S	681	ERR5278110	23604	C	A	1	2021-01-27	United Kingdom
S_716_I	S	716	ERR5278110	23709	C	T	1	2021-01-27	United Kingdom
S_982_A	S	982	ERR5278110	24506	T	G	0,999689	2021-01-27	United Kingdom
S_1118_H	S	1118	ERR5278110	24914	G	C	0,999716	2021-01-27	United Kingdom
S_1214_G	S	1214	ERR5278110	25202	T	G	0,211314	2021-01-27	United Kingdom
ORF3a_222_N	ORF3a	222	ERR5278110	26056	G	A	1	2021-01-27	United Kingdom
ORF8_27_*	ORF8	27	ERR5278110	27972	C	T	0,99888	2021-01-27	United Kingdom
ORF8_52_I	ORF8	52	ERR5278110	28048	G	T	0,997765	2021-01-27	United Kingdom
ORF8_73_C	ORF8	73	ERR5278110	28111	A	G	0,999781	2021-01-27	United Kingdom
ORF8_74_T	ORF8	74	ERR5278110	28114	T	C	0,999782	2021-01-27	United Kingdom
N_3_H	N	3	ERR5278110	28280	G	C	0,99983	2021-01-27	United Kingdom
N_3_V	N	3	ERR5278110	28281	A	T	0,999943	2021-01-27	United Kingdom
N_3_E	N	3	ERR5278110	28282	T	A	0,999887	2021-01-27	United Kingdom
N_203_K	N	203	ERR5278110	28881	G	A	0,999134	2021-01-27	United Kingdom
N_204_R	N	204	ERR5278110	28883	G	C	0,999143	2021-01-27	United Kingdom
N_235_F	N	235	ERR5278110	28977	C	T	1	2021-01-27	United Kingdom
ORF1ab_81_Y	ORF1ab	81	ERR5278111	506	C	T	0,0737885	2021-01-29	United Kingdom
ORF1ab_158_*	ORF1ab	158	ERR5278111	737	C	T	0,0546397	2021-01-29	United Kingdom
ORF1ab_365_A	ORF1ab	365	ERR5278111	1359	T	C	0,0718085	2021-01-29	United Kingdom
ORF1ab_391_C	ORF1ab	391	ERR5278111	1437	C	G	0,0824742	2021-01-29	United Kingdom
ORF1ab_809_I	ORF1ab	809	ERR5278111	2691	C	T	0,0777006	2021-01-29	United Kingdom
ORF1ab_826_A	ORF1ab	826	ERR5278111	2742	G	C	0,112767	2021-01-29	United Kingdom
ORF1ab_853_F	ORF1ab	853	ERR5278111	2822	C	T	0,0757946	2021-01-29	United Kingdom
ORF1ab_1001_I	ORF1ab	1001	ERR5278111	3267	C	T	1	2021-01-29	United Kingdom
ORF1ab_1136_NA	ORF1ab	1136	ERR5278111	3671	G	-AA	0,0605134	2021-01-29	United Kingdom
ORF1ab_1339_L	ORF1ab	1339	ERR5278111	4280	G	C	0,0707071	2021-01-29	United Kingdom
ORF1ab_1708_D	ORF1ab	1708	ERR5278111	5388	C	A	1	2021-01-29	United Kingdom
ORF1ab_1854_I	ORF1ab	1854	ERR5278111	5826	C	T	0,0715474	2021-01-29	United Kingdom
ORF1ab_1935_NA	ORF1ab	1935	ERR5278111	6070	C	-A	0,135849	2021-01-29	United Kingdom
ORF1ab_1945_S	ORF1ab	1945	ERR5278111	6098	A	T	0,092	2021-01-29	United Kingdom
ORF1ab_2230_T	ORF1ab	2230	ERR5278111	6954	T	C	0,998512	2021-01-29	United Kingdom
ORF1ab_2460_V	ORF1ab	2460	ERR5278111	7644	C	T	0,0791476	2021-01-29	United Kingdom
ORF1ab_3603_NA	ORF1ab	3603	ERR5278111	11074	C	-T	0,0616943	2021-01-29	United Kingdom
ORF1ab_3603_NA	ORF1ab	3603	ERR5278111	11074	C	+T	0,0745856	2021-01-29	United Kingdom
ORF1ab_3604_S	ORF1ab	3604	ERR5278111	11076	T	C	0,0610687	2021-01-29	United Kingdom
ORF1ab_3674_NA	ORF1ab	3674	ERR5278111	11287	G	-TCTGGTTTT	0,9964	2021-01-29	United Kingdom
ORF1ab_4398_L	ORF1ab	4398	ERR5278111	13458	C	T	0,0692106	2021-01-29	United Kingdom
ORF1ab_314_L	ORF1ab	314	ERR5278111	14408	C	T	1	2021-01-29	United Kingdom
ORF1ab_603_NA	ORF1ab	603	ERR5278111	15276	T	-C	0,0522088	2021-01-29	United Kingdom
ORF1ab_659_NA	ORF1ab	659	ERR5278111	15442	A	-TG	0,0632911	2021-01-29	United Kingdom
ORF1ab_675_Y	ORF1ab	675	ERR5278111	15490	G	T	0,053719	2021-01-29	United Kingdom
ORF1ab_888_NA	ORF1ab	888	ERR5278111	16130	G	-AC	0,0505506	2021-01-29	United Kingdom
ORF1ab_1001_S	ORF1ab	1001	ERR5278111	16468	C	T	0,999465	2021-01-29	United Kingdom
ORF1ab_1383_R	ORF1ab	1383	ERR5278111	17615	A	G	1	2021-01-29	United Kingdom
ORF1ab_1609_P	ORF1ab	1609	ERR5278111	18292	G	C	0,05387	2021-01-29	United Kingdom
ORF1ab_1621_I	ORF1ab	1621	ERR5278111	18329	C	T	0,05996	2021-01-29	United Kingdom
ORF1ab_1638_NA	ORF1ab	1638	ERR5278111	18380	G	-T	0,0602948	2021-01-29	United Kingdom
ORF1ab_1942_NA	ORF1ab	1942	ERR5278111	19292	G	-T	0,0636492	2021-01-29	United Kingdom
ORF1ab_2151_NA	ORF1ab	2151	ERR5278111	19918	G	-GT	0,0969697	2021-01-29	United Kingdom
ORF1ab_2184_NA	ORF1ab	2184	ERR5278111	20019	A	-T	0,109474	2021-01-29	United Kingdom
ORF1ab_2615_NA	ORF1ab	2615	ERR5278111	21310	C	-A	0,0767386	2021-01-29	United Kingdom
S_68_NA	S	68	ERR5278111	21764	A	-TACATG	0,997186	2021-01-29	United Kingdom
S_143_NA	S	143	ERR5278111	21990	T	-TTA	0,996687	2021-01-29	United Kingdom
S_501_Y	S	501	ERR5278111	23063	A	T	0,999112	2021-01-29	United Kingdom
S_570_D	S	570	ERR5278111	23271	C	A	1	2021-01-29	United Kingdom
S_614_G	S	614	ERR5278111	23403	A	G	0,999711	2021-01-29	United Kingdom
S_681_H	S	681	ERR5278111	23604	C	A	1	2021-01-29	United Kingdom
S_716_I	S	716	ERR5278111	23709	C	T	1	2021-01-29	United Kingdom
S_982_A	S	982	ERR5278111	24506	T	G	1	2021-01-29	United Kingdom
S_1118_H	S	1118	ERR5278111	24914	G	C	0,999911	2021-01-29	United Kingdom
S_1214_G	S	1214	ERR5278111	25202	T	G	0,223301	2021-01-29	United Kingdom
ORF8_27_*	ORF8	27	ERR5278111	27972	C	T	1	2021-01-29	United Kingdom
ORF8_52_I	ORF8	52	ERR5278111	28048	G	T	1	2021-01-29	United Kingdom
ORF8_73_C	ORF8	73	ERR5278111	28111	A	G	0,999799	2021-01-29	United Kingdom
N_3_H	N	3	ERR5278111	28280	G	C	0,999756	2021-01-29	United Kingdom
N_3_V	N	3	ERR5278111	28281	A	T	0,999816	2021-01-29	United Kingdom
N_3_E	N	3	ERR5278111	28282	T	A	0,999817	2021-01-29	United Kingdom
N_203_K	N	203	ERR5278111	28881	G	A	0,99532	2021-01-29	United Kingdom
N_204_R	N	204	ERR5278111	28883	G	C	1	2021-01-29	United Kingdom
N_235_F	N	235	ERR5278111	28977	C	T	1	2021-01-29	United Kingdom
ORF1ab_1001_I	ORF1ab	1001	ERR5278112	3267	C	T	0,99985	2021-01-27	United Kingdom
ORF1ab_1708_D	ORF1ab	1708	ERR5278112	5388	C	A	1	2021-01-27	United Kingdom
ORF1ab_2230_T	ORF1ab	2230	ERR5278112	6954	T	C	0,999567	2021-01-27	United Kingdom
ORF1ab_3674_NA	ORF1ab	3674	ERR5278112	11287	G	-TCTGGTTTT	0,999658	2021-01-27	United Kingdom
ORF1ab_314_L	ORF1ab	314	ERR5278112	14408	C	T	1	2021-01-27	United Kingdom
S_68_NA	S	68	ERR5278112	21764	A	-TACATG	0,998637	2021-01-27	United Kingdom
S_98_F	S	98	ERR5278112	21855	C	T	0,999787	2021-01-27	United Kingdom
S_143_NA	S	143	ERR5278112	21990	T	-TTA	0,998252	2021-01-27	United Kingdom
S_501_Y	S	501	ERR5278112	23063	A	T	0,999529	2021-01-27	United Kingdom
S_570_D	S	570	ERR5278112	23271	C	A	0,999961	2021-01-27	United Kingdom
S_614_G	S	614	ERR5278112	23403	A	G	0,99981	2021-01-27	United Kingdom
S_681_H	S	681	ERR5278112	23604	C	A	0,999863	2021-01-27	United Kingdom
S_716_I	S	716	ERR5278112	23709	C	T	0,999859	2021-01-27	United Kingdom
S_982_A	S	982	ERR5278112	24506	T	G	0,99981	2021-01-27	United Kingdom
S_1118_H	S	1118	ERR5278112	24914	G	C	0,999949	2021-01-27	United Kingdom
S_1214_G	S	1214	ERR5278112	25202	T	G	0,0756824	2021-01-27	United Kingdom
ORF8_27_*	ORF8	27	ERR5278112	27972	C	T	0,999735	2021-01-27	United Kingdom
ORF8_52_I	ORF8	52	ERR5278112	28048	G	T	1	2021-01-27	United Kingdom
ORF8_66_S	ORF8	66	ERR5278112	28089	G	A	0,998974	2021-01-27	United Kingdom
ORF8_73_C	ORF8	73	ERR5278112	28111	A	G	0,999856	2021-01-27	United Kingdom
N_3_H	N	3	ERR5278112	28280	G	C	1	2021-01-27	United Kingdom
N_3_V	N	3	ERR5278112	28281	A	T	0,999849	2021-01-27	United Kingdom
N_3_E	N	3	ERR5278112	28282	T	A	0,999736	2021-01-27	United Kingdom
N_203_K	N	203	ERR5278112	28881	G	A	0,997514	2021-01-27	United Kingdom
N_204_R	N	204	ERR5278112	28883	G	C	0,999677	2021-01-27	United Kingdom
N_235_F	N	235	ERR5278112	28977	C	T	0,999826	2021-01-27	United Kingdom
ORF1ab_140_NA	ORF1ab	140	ERR5278114	685	A	-AAGTCATTTGACTT	0,0674982	2021-01-27	United Kingdom
ORF1ab_629_NA	ORF1ab	629	ERR5278114	2151	A	-TTGGCTTGAAGAGAAG	0,0978355	2021-01-27	United Kingdom
ORF1ab_1001_I	ORF1ab	1001	ERR5278114	3267	C	T	1	2021-01-27	United Kingdom
ORF1ab_2230_T	ORF1ab	2230	ERR5278114	6954	T	C	1	2021-01-27	United Kingdom
ORF1ab_2786_NA	ORF1ab	2786	ERR5278114	8621	A	-T	0,0537634	2021-01-27	United Kingdom
ORF1ab_3603_NA	ORF1ab	3603	ERR5278114	11074	C	+T	0,0716612	2021-01-27	United Kingdom
ORF1ab_3674_NA	ORF1ab	3674	ERR5278114	11287	G	-TCTGGTTTT	0,999467	2021-01-27	United Kingdom
ORF1ab_4398_NA	ORF1ab	4398	ERR5278114	13459	G	+T	0,0820276	2021-01-27	United Kingdom
ORF1ab_314_L	ORF1ab	314	ERR5278114	14408	C	T	1	2021-01-27	United Kingdom
ORF1ab_1348_A	ORF1ab	1348	ERR5278114	17510	T	C	0,0531437	2021-01-27	United Kingdom
S_68_NA	S	68	ERR5278114	21764	A	-TACATG	0,996914	2021-01-27	United Kingdom
S_143_NA	S	143	ERR5278114	21990	T	-TTA	0,999395	2021-01-27	United Kingdom
S_254_F	S	254	ERR5278114	22323	C	T	0,107987	2021-01-27	United Kingdom
S_501_Y	S	501	ERR5278114	23063	A	T	1	2021-01-27	United Kingdom
S_570_D	S	570	ERR5278114	23271	C	A	1	2021-01-27	United Kingdom
S_614_G	S	614	ERR5278114	23403	A	G	1	2021-01-27	United Kingdom
S_681_H	S	681	ERR5278114	23604	C	A	1	2021-01-27	United Kingdom
S_716_I	S	716	ERR5278114	23709	C	T	1	2021-01-27	United Kingdom
S_982_A	S	982	ERR5278114	24506	T	G	1	2021-01-27	United Kingdom
S_1118_H	S	1118	ERR5278114	24914	G	C	0,999444	2021-01-27	United Kingdom
S_1214_G	S	1214	ERR5278114	25202	T	G	0,0733788	2021-01-27	United Kingdom
S_1259_Y	S	1259	ERR5278114	25337	G	T	1	2021-01-27	United Kingdom
ORF7a_62_*	ORF7a	62	ERR5278114	27577	C	T	0,998095	2021-01-27	United Kingdom
ORF8_27_*	ORF8	27	ERR5278114	27972	C	T	1	2021-01-27	United Kingdom
ORF8_52_I	ORF8	52	ERR5278114	28048	G	T	1	2021-01-27	United Kingdom
ORF8_73_C	ORF8	73	ERR5278114	28111	A	G	1	2021-01-27	United Kingdom
N_3_H	N	3	ERR5278114	28280	G	C	1	2021-01-27	United Kingdom
N_3_V	N	3	ERR5278114	28281	A	T	0,999745	2021-01-27	United Kingdom
N_3_E	N	3	ERR5278114	28282	T	A	0,999873	2021-01-27	United Kingdom
N_203_K	N	203	ERR5278114	28881	G	A	0,996466	2021-01-27	United Kingdom
N_204_R	N	204	ERR5278114	28883	G	C	1	2021-01-27	United Kingdom
N_235_F	N	235	ERR5278114	28977	C	T	1	2021-01-27	United Kingdom
ORF1ab_1001_I	ORF1ab	1001	ERR5278115	3267	C	T	1	2021-01-29	United Kingdom
ORF1ab_1708_D	ORF1ab	1708	ERR5278115	5388	C	A	1	2021-01-29	United Kingdom
ORF1ab_2230_T	ORF1ab	2230	ERR5278115	6954	T	C	1	2021-01-29	United Kingdom
ORF1ab_2336_K	ORF1ab	2336	ERR5278115	7272	G	A	1	2021-01-29	United Kingdom
ORF1ab_3674_NA	ORF1ab	3674	ERR5278115	11287	G	-TCTGGTTTT	0,999267	2021-01-29	United Kingdom
ORF1ab_4175_I	ORF1ab	4175	ERR5278115	12789	C	T	0,0922131	2021-01-29	United Kingdom
ORF1ab_4211_L	ORF1ab	4211	ERR5278115	12897	C	T	0,081761	2021-01-29	United Kingdom
ORF1ab_4223_L	ORF1ab	4223	ERR5278115	12933	C	T	1	2021-01-29	United Kingdom
ORF1ab_314_L	ORF1ab	314	ERR5278115	14408	C	T	0,998742	2021-01-29	United Kingdom
S_68_NA	S	68	ERR5278115	21764	A	-TACATG	0,999351	2021-01-29	United Kingdom
S_94_F	S	94	ERR5278115	21843	C	T	1	2021-01-29	United Kingdom
S_143_NA	S	143	ERR5278115	21990	T	-TTA	1	2021-01-29	United Kingdom
S_501_Y	S	501	ERR5278115	23063	A	T	1	2021-01-29	United Kingdom
S_570_D	S	570	ERR5278115	23271	C	A	1	2021-01-29	United Kingdom
S_614_G	S	614	ERR5278115	23403	A	G	1	2021-01-29	United Kingdom
S_681_H	S	681	ERR5278115	23604	C	A	1	2021-01-29	United Kingdom
S_716_I	S	716	ERR5278115	23709	C	T	0,997353	2021-01-29	United Kingdom
S_982_A	S	982	ERR5278115	24506	T	G	0,999621	2021-01-29	United Kingdom
S_1118_H	S	1118	ERR5278115	24914	G	C	1	2021-01-29	United Kingdom
S_1214_G	S	1214	ERR5278115	25202	T	G	0,234637	2021-01-29	United Kingdom
ORF8_27_*	ORF8	27	ERR5278115	27972	C	T	1	2021-01-29	United Kingdom
ORF8_52_I	ORF8	52	ERR5278115	28048	G	T	1	2021-01-29	United Kingdom
ORF8_73_C	ORF8	73	ERR5278115	28111	A	G	0,999927	2021-01-29	United Kingdom
N_3_H	N	3	ERR5278115	28280	G	C	0,999907	2021-01-29	United Kingdom
N_3_V	N	3	ERR5278115	28281	A	T	0,999766	2021-01-29	United Kingdom
N_3_E	N	3	ERR5278115	28282	T	A	0,999907	2021-01-29	United Kingdom
N_203_K	N	203	ERR5278115	28881	G	A	0,999147	2021-01-29	United Kingdom
N_204_R	N	204	ERR5278115	28883	G	C	1	2021-01-29	United Kingdom
N_235_F	N	235	ERR5278115	28977	C	T	1	2021-01-29	United Kingdom
ORF1ab_971_L	ORF1ab	971	ERR5278118	3177	C	T	1	2021-01-29	United Kingdom
ORF1ab_1001_I	ORF1ab	1001	ERR5278118	3267	C	T	1	2021-01-29	United Kingdom
ORF1ab_1708_D	ORF1ab	1708	ERR5278118	5388	C	A	1	2021-01-29	United Kingdom
ORF1ab_2230_T	ORF1ab	2230	ERR5278118	6954	T	C	0,998998	2021-01-29	United Kingdom
ORF1ab_3674_NA	ORF1ab	3674	ERR5278118	11287	G	-TCTGGTTTT	0,999238	2021-01-29	United Kingdom
ORF1ab_314_L	ORF1ab	314	ERR5278118	14408	C	T	1	2021-01-29	United Kingdom
S_68_NA	S	68	ERR5278118	21764	A	-TACATG	0,998385	2021-01-29	United Kingdom
S_143_NA	S	143	ERR5278118	21990	T	-TTA	0,998236	2021-01-29	United Kingdom
S_501_Y	S	501	ERR5278118	23063	A	T	0,99885	2021-01-29	United Kingdom
S_570_D	S	570	ERR5278118	23271	C	A	0,999872	2021-01-29	United Kingdom
S_614_G	S	614	ERR5278118	23403	A	G	0,999752	2021-01-29	United Kingdom
S_681_H	S	681	ERR5278118	23604	C	A	1	2021-01-29	United Kingdom
S_716_I	S	716	ERR5278118	23709	C	T	1	2021-01-29	United Kingdom
S_982_A	S	982	ERR5278118	24506	T	G	1	2021-01-29	United Kingdom
S_1118_H	S	1118	ERR5278118	24914	G	C	0,999851	2021-01-29	United Kingdom
S_1214_G	S	1214	ERR5278118	25202	T	G	0,200198	2021-01-29	United Kingdom
ORF3a_176_I	ORF3a	176	ERR5278118	25919	C	T	0,998206	2021-01-29	United Kingdom
ORF7a_14_I	ORF7a	14	ERR5278118	27434	C	T	1	2021-01-29	United Kingdom
ORF8_27_*	ORF8	27	ERR5278118	27972	C	T	0,999298	2021-01-29	United Kingdom
ORF8_52_I	ORF8	52	ERR5278118	28048	G	T	1	2021-01-29	United Kingdom
ORF8_73_C	ORF8	73	ERR5278118	28111	A	G	0,999629	2021-01-29	United Kingdom
N_3_H	N	3	ERR5278118	28280	G	C	0,999948	2021-01-29	United Kingdom
N_3_V	N	3	ERR5278118	28281	A	T	0,999845	2021-01-29	United Kingdom
N_3_E	N	3	ERR5278118	28282	T	A	0,999639	2021-01-29	United Kingdom
N_203_K	N	203	ERR5278118	28881	G	A	0,998074	2021-01-29	United Kingdom
N_204_R	N	204	ERR5278118	28883	G	C	1	2021-01-29	United Kingdom
N_235_F	N	235	ERR5278118	28977	C	T	1	2021-01-29	United Kingdom
ORF1ab_831_NA	ORF1ab	831	ERR5278126	2758	A	-G	0,0507419	2021-01-29	United Kingdom
ORF1ab_1001_I	ORF1ab	1001	ERR5278126	3267	C	T	0,999882	2021-01-29	United Kingdom
ORF1ab_1708_D	ORF1ab	1708	ERR5278126	5388	C	A	1	2021-01-29	United Kingdom
ORF1ab_2230_T	ORF1ab	2230	ERR5278126	6954	T	C	0,999719	2021-01-29	United Kingdom
ORF1ab_2278_V	ORF1ab	2278	ERR5278126	7097	A	G	0,998647	2021-01-29	United Kingdom
ORF1ab_3674_NA	ORF1ab	3674	ERR5278126	11287	G	-TCTGGTTTT	0,999323	2021-01-29	United Kingdom
ORF1ab_314_L	ORF1ab	314	ERR5278126	14408	C	T	1	2021-01-29	United Kingdom
ORF1ab_1383_R	ORF1ab	1383	ERR5278126	17615	A	G	1	2021-01-29	United Kingdom
ORF1ab_1871_G	ORF1ab	1871	ERR5278126	19079	A	G	1	2021-01-29	United Kingdom
S_68_NA	S	68	ERR5278126	21764	A	-TACATG	0,994014	2021-01-29	United Kingdom
S_143_NA	S	143	ERR5278126	21990	T	-TTA	0,999111	2021-01-29	United Kingdom
S_501_Y	S	501	ERR5278126	23063	A	T	0,999352	2021-01-29	United Kingdom
S_570_D	S	570	ERR5278126	23271	C	A	0,999936	2021-01-29	United Kingdom
S_614_G	S	614	ERR5278126	23403	A	G	0,999688	2021-01-29	United Kingdom
S_681_H	S	681	ERR5278126	23604	C	A	1	2021-01-29	United Kingdom
S_716_I	S	716	ERR5278126	23709	C	T	1	2021-01-29	United Kingdom
S_982_A	S	982	ERR5278126	24506	T	G	0,999864	2021-01-29	United Kingdom
S_1118_H	S	1118	ERR5278126	24914	G	C	0,99985	2021-01-29	United Kingdom
S_1214_G	S	1214	ERR5278126	25202	T	G	0,117938	2021-01-29	United Kingdom
ORF8_27_*	ORF8	27	ERR5278126	27972	C	T	0,999146	2021-01-29	United Kingdom
ORF8_52_I	ORF8	52	ERR5278126	28048	G	T	1	2021-01-29	United Kingdom
ORF8_73_C	ORF8	73	ERR5278126	28111	A	G	0,999783	2021-01-29	United Kingdom
N_3_H	N	3	ERR5278126	28280	G	C	0,999864	2021-01-29	United Kingdom
N_3_V	N	3	ERR5278126	28281	A	T	0,999818	2021-01-29	United Kingdom
N_3_E	N	3	ERR5278126	28282	T	A	0,999819	2021-01-29	United Kingdom
N_203_K	N	203	ERR5278126	28881	G	A	0,998852	2021-01-29	United Kingdom
N_204_R	N	204	ERR5278126	28883	G	C	1	2021-01-29	United Kingdom
N_235_F	N	235	ERR5278126	28977	C	T	0,998305	2021-01-29	United Kingdom
ORF1ab_1001_I	ORF1ab	1001	ERR5278133	3267	C	T	0,999751	2021-01-31	United Kingdom
ORF1ab_1708_D	ORF1ab	1708	ERR5278133	5388	C	A	1	2021-01-31	United Kingdom
ORF1ab_2230_T	ORF1ab	2230	ERR5278133	6954	T	C	0,999345	2021-01-31	United Kingdom
ORF1ab_3674_NA	ORF1ab	3674	ERR5278133	11287	G	-TCTGGTTTT	0,999567	2021-01-31	United Kingdom
ORF1ab_3748_I	ORF1ab	3748	ERR5278133	11507	G	A	0,999774	2021-01-31	United Kingdom
ORF1ab_314_L	ORF1ab	314	ERR5278133	14408	C	T	0,999718	2021-01-31	United Kingdom
S_68_NA	S	68	ERR5278133	21764	A	-TACATG	0,995567	2021-01-31	United Kingdom
S_143_NA	S	143	ERR5278133	21990	T	-TTA	0,996932	2021-01-31	United Kingdom
S_501_Y	S	501	ERR5278133	23063	A	T	0,999534	2021-01-31	United Kingdom
S_570_D	S	570	ERR5278133	23271	C	A	0,999733	2021-01-31	United Kingdom
S_614_G	S	614	ERR5278133	23403	A	G	0,999925	2021-01-31	United Kingdom
S_681_H	S	681	ERR5278133	23604	C	A	1	2021-01-31	United Kingdom
S_716_I	S	716	ERR5278133	23709	C	T	0,999852	2021-01-31	United Kingdom
S_982_A	S	982	ERR5278133	24506	T	G	0,999911	2021-01-31	United Kingdom
S_1118_H	S	1118	ERR5278133	24914	G	C	0,999793	2021-01-31	United Kingdom
S_1214_G	S	1214	ERR5278133	25202	T	G	0,180806	2021-01-31	United Kingdom
ORF3a_6_S	ORF3a	6	ERR5278133	25410	A	C	0,999674	2021-01-31	United Kingdom
ORF8_27_*	ORF8	27	ERR5278133	27972	C	T	1	2021-01-31	United Kingdom
ORF8_52_I	ORF8	52	ERR5278133	28048	G	T	1	2021-01-31	United Kingdom
ORF8_73_C	ORF8	73	ERR5278133	28111	A	G	0,999686	2021-01-31	United Kingdom
N_3_H	N	3	ERR5278133	28280	G	C	0,99989	2021-01-31	United Kingdom
N_3_V	N	3	ERR5278133	28281	A	T	0,999669	2021-01-31	United Kingdom
N_3_E	N	3	ERR5278133	28282	T	A	0,999706	2021-01-31	United Kingdom
N_203_K	N	203	ERR5278133	28881	G	A	0,996693	2021-01-31	United Kingdom
N_204_R	N	204	ERR5278133	28883	G	C	1	2021-01-31	United Kingdom
N_235_F	N	235	ERR5278133	28977	C	T	0,999698	2021-01-31	United Kingdom
ORF1ab_730_F	ORF1ab	730	ERR5278139	2453	C	T	0,996949	2021-01-27	United Kingdom
ORF1ab_743_D	ORF1ab	743	ERR5278139	2494	G	T	1	2021-01-27	United Kingdom
ORF1ab_1001_I	ORF1ab	1001	ERR5278139	3267	C	T	1	2021-01-27	United Kingdom
ORF1ab_1708_D	ORF1ab	1708	ERR5278139	5388	C	A	1	2021-01-27	United Kingdom
ORF1ab_2230_T	ORF1ab	2230	ERR5278139	6954	T	C	0,999502	2021-01-27	United Kingdom
ORF1ab_2405_S	ORF1ab	2405	ERR5278139	7479	A	G	0,999803	2021-01-27	United Kingdom
ORF1ab_3674_NA	ORF1ab	3674	ERR5278139	11287	G	-TCTGGTTTT	0,99904	2021-01-27	United Kingdom
ORF1ab_314_L	ORF1ab	314	ERR5278139	14408	C	T	0,99979	2021-01-27	United Kingdom
S_68_NA	S	68	ERR5278139	21764	A	-TACATG	0,995043	2021-01-27	United Kingdom
S_143_NA	S	143	ERR5278139	21990	T	-TTA	0,998744	2021-01-27	United Kingdom
S_501_Y	S	501	ERR5278139	23063	A	T	0,999764	2021-01-27	United Kingdom
S_570_D	S	570	ERR5278139	23271	C	A	0,999913	2021-01-27	United Kingdom
S_614_G	S	614	ERR5278139	23403	A	G	0,999745	2021-01-27	United Kingdom
S_681_H	S	681	ERR5278139	23604	C	A	1	2021-01-27	United Kingdom
S_716_I	S	716	ERR5278139	23709	C	T	1	2021-01-27	United Kingdom
S_982_A	S	982	ERR5278139	24506	T	G	1	2021-01-27	United Kingdom
S_1118_H	S	1118	ERR5278139	24914	G	C	0,999932	2021-01-27	United Kingdom
S_1214_G	S	1214	ERR5278139	25202	T	G	0,161383	2021-01-27	United Kingdom
ORF7b_42_Y	ORF7b	42	ERR5278139	27879	C	T	0,999209	2021-01-27	United Kingdom
ORF8_27_*	ORF8	27	ERR5278139	27972	C	T	1	2021-01-27	United Kingdom
ORF8_52_I	ORF8	52	ERR5278139	28048	G	T	1	2021-01-27	United Kingdom
ORF8_73_C	ORF8	73	ERR5278139	28111	A	G	0,999838	2021-01-27	United Kingdom
N_3_H	N	3	ERR5278139	28280	G	C	0,999948	2021-01-27	United Kingdom
N_3_V	N	3	ERR5278139	28281	A	T	0,999842	2021-01-27	United Kingdom
N_3_E	N	3	ERR5278139	28282	T	A	0,999842	2021-01-27	United Kingdom
N_168_S	N	168	ERR5278139	28775	C	T	0,999148	2021-01-27	United Kingdom
N_203_K	N	203	ERR5278139	28881	G	A	0,99914	2021-01-27	United Kingdom
N_204_R	N	204	ERR5278139	28883	G	C	0,998315	2021-01-27	United Kingdom
N_235_F	N	235	ERR5278139	28977	C	T	0,999142	2021-01-27	United Kingdom
ORF1ab_1001_I	ORF1ab	1001	ERR5278158	3267	C	T	1	2021-01-31	United Kingdom
ORF1ab_1708_D	ORF1ab	1708	ERR5278158	5388	C	A	1	2021-01-31	United Kingdom
ORF1ab_2230_T	ORF1ab	2230	ERR5278158	6954	T	C	1	2021-01-31	United Kingdom
ORF1ab_3674_NA	ORF1ab	3674	ERR5278158	11287	G	-TCTGGTTTT	0,994377	2021-01-31	United Kingdom
ORF1ab_83_G	ORF1ab	83	ERR5278158	13715	A	G	1	2021-01-31	United Kingdom
ORF1ab_218_L	ORF1ab	218	ERR5278158	14120	C	T	0,999162	2021-01-31	United Kingdom
ORF1ab_314_L	ORF1ab	314	ERR5278158	14408	C	T	0,999871	2021-01-31	United Kingdom
S_68_NA	S	68	ERR5278158	21764	A	-TACATG	0,996718	2021-01-31	United Kingdom
S_143_NA	S	143	ERR5278158	21990	T	-TTA	0,998489	2021-01-31	United Kingdom
S_501_Y	S	501	ERR5278158	23063	A	T	0,999385	2021-01-31	United Kingdom
S_570_D	S	570	ERR5278158	23271	C	A	1	2021-01-31	United Kingdom
S_614_G	S	614	ERR5278158	23403	A	G	0,999568	2021-01-31	United Kingdom
S_681_H	S	681	ERR5278158	23604	C	A	1	2021-01-31	United Kingdom
S_716_I	S	716	ERR5278158	23709	C	T	1	2021-01-31	United Kingdom
S_982_A	S	982	ERR5278158	24506	T	G	0,999713	2021-01-31	United Kingdom
S_1118_H	S	1118	ERR5278158	24914	G	C	0,999786	2021-01-31	United Kingdom
S_1214_G	S	1214	ERR5278158	25202	T	G	0,171545	2021-01-31	United Kingdom
ORF8_27_*	ORF8	27	ERR5278158	27972	C	T	1	2021-01-31	United Kingdom
ORF8_52_I	ORF8	52	ERR5278158	28048	G	T	0,998347	2021-01-31	United Kingdom
ORF8_68_*	ORF8	68	ERR5278158	28095	A	T	0,994427	2021-01-31	United Kingdom
ORF8_73_C	ORF8	73	ERR5278158	28111	A	G	0,999837	2021-01-31	United Kingdom
N_3_H	N	3	ERR5278158	28280	G	C	0,999789	2021-01-31	United Kingdom
N_3_V	N	3	ERR5278158	28281	A	T	0,999683	2021-01-31	United Kingdom
N_3_E	N	3	ERR5278158	28282	T	A	0,999894	2021-01-31	United Kingdom
N_203_K	N	203	ERR5278158	28881	G	A	0,998593	2021-01-31	United Kingdom
N_204_R	N	204	ERR5278158	28883	G	C	1	2021-01-31	United Kingdom
N_235_F	N	235	ERR5278158	28977	C	T	1	2021-01-31	United Kingdom
ORF1ab_730_F	ORF1ab	730	ERR5278162	2453	C	T	0,998908	2021-01-29	United Kingdom
ORF1ab_1001_I	ORF1ab	1001	ERR5278162	3267	C	T	0,999933	2021-01-29	United Kingdom
ORF1ab_1291_F	ORF1ab	1291	ERR5278162	4136	G	T	0,999875	2021-01-29	United Kingdom
ORF1ab_1708_D	ORF1ab	1708	ERR5278162	5388	C	A	1	2021-01-29	United Kingdom
ORF1ab_2230_T	ORF1ab	2230	ERR5278162	6954	T	C	0,999601	2021-01-29	United Kingdom
ORF1ab_3674_NA	ORF1ab	3674	ERR5278162	11287	G	-TCTGGTTTT	0,993953	2021-01-29	United Kingdom
ORF1ab_314_L	ORF1ab	314	ERR5278162	14408	C	T	0,999634	2021-01-29	United Kingdom
ORF1ab_2576_G	ORF1ab	2576	ERR5278162	21194	A	G	1	2021-01-29	United Kingdom
S_68_NA	S	68	ERR5278162	21764	A	-TACATG	0,996914	2021-01-29	United Kingdom
S_143_NA	S	143	ERR5278162	21990	T	-TTA	0,994138	2021-01-29	United Kingdom
S_501_Y	S	501	ERR5278162	23063	A	T	0,999146	2021-01-29	United Kingdom
S_570_D	S	570	ERR5278162	23271	C	A	0,999419	2021-01-29	United Kingdom
S_614_G	S	614	ERR5278162	23403	A	G	0,999913	2021-01-29	United Kingdom
S_681_H	S	681	ERR5278162	23604	C	A	1	2021-01-29	United Kingdom
S_716_I	S	716	ERR5278162	23709	C	T	1	2021-01-29	United Kingdom
S_982_A	S	982	ERR5278162	24506	T	G	0,999634	2021-01-29	United Kingdom
S_1118_H	S	1118	ERR5278162	24914	G	C	0,999848	2021-01-29	United Kingdom
S_1214_G	S	1214	ERR5278162	25202	T	G	0,198365	2021-01-29	United Kingdom
ORF8_27_*	ORF8	27	ERR5278162	27972	C	T	0,999553	2021-01-29	United Kingdom
ORF8_52_I	ORF8	52	ERR5278162	28048	G	T	1	2021-01-29	United Kingdom
ORF8_73_C	ORF8	73	ERR5278162	28111	A	G	0,999962	2021-01-29	United Kingdom
N_3_H	N	3	ERR5278162	28280	G	C	0,999895	2021-01-29	United Kingdom
N_3_V	N	3	ERR5278162	28281	A	T	0,999859	2021-01-29	United Kingdom
N_3_E	N	3	ERR5278162	28282	T	A	0,999472	2021-01-29	United Kingdom
N_202_C	N	202	ERR5278162	28877	A	T	0,999804	2021-01-29	United Kingdom
N_202_T	N	202	ERR5278162	28878	G	C	1	2021-01-29	United Kingdom
N_203_K	N	203	ERR5278162	28881	G	A	0,999206	2021-01-29	United Kingdom
N_204_R	N	204	ERR5278162	28883	G	C	0,999614	2021-01-29	United Kingdom
N_235_F	N	235	ERR5278162	28977	C	T	0,999388	2021-01-29	United Kingdom
ORF1ab_1001_I	ORF1ab	1001	ERR5278163	3267	C	T	1	2021-01-27	United Kingdom
ORF1ab_1708_D	ORF1ab	1708	ERR5278163	5388	C	A	1	2021-01-27	United Kingdom
ORF1ab_2230_T	ORF1ab	2230	ERR5278163	6954	T	C	1	2021-01-27	United Kingdom
ORF1ab_2685_T	ORF1ab	2685	ERR5278163	8318	C	A	1	2021-01-27	United Kingdom
ORF1ab_3674_NA	ORF1ab	3674	ERR5278163	11287	G	-TCTGGTTTT	0,998815	2021-01-27	United Kingdom
ORF1ab_314_L	ORF1ab	314	ERR5278163	14408	C	T	0,999449	2021-01-27	United Kingdom
ORF1ab_1225_V	ORF1ab	1225	ERR5278163	17141	C	T	1	2021-01-27	United Kingdom
S_68_NA	S	68	ERR5278163	21764	A	-TACATG	0,998514	2021-01-27	United Kingdom
S_143_NA	S	143	ERR5278163	21990	T	-TTA	0,998129	2021-01-27	United Kingdom
S_501_Y	S	501	ERR5278163	23063	A	T	0,999761	2021-01-27	United Kingdom
S_570_D	S	570	ERR5278163	23271	C	A	0,999814	2021-01-27	United Kingdom
S_614_G	S	614	ERR5278163	23403	A	G	0,99994	2021-01-27	United Kingdom
S_681_H	S	681	ERR5278163	23604	C	A	1	2021-01-27	United Kingdom
S_716_I	S	716	ERR5278163	23709	C	T	1	2021-01-27	United Kingdom
S_982_A	S	982	ERR5278163	24506	T	G	1	2021-01-27	United Kingdom
S_1118_H	S	1118	ERR5278163	24914	G	C	0,999857	2021-01-27	United Kingdom
S_1214_G	S	1214	ERR5278163	25202	T	G	0,183838	2021-01-27	United Kingdom
ORF8_27_*	ORF8	27	ERR5278163	27972	C	T	1	2021-01-27	United Kingdom
ORF8_52_I	ORF8	52	ERR5278163	28048	G	T	1	2021-01-27	United Kingdom
ORF8_73_C	ORF8	73	ERR5278163	28111	A	G	0,999714	2021-01-27	United Kingdom
N_3_H	N	3	ERR5278163	28280	G	C	0,999834	2021-01-27	United Kingdom
N_3_V	N	3	ERR5278163	28281	A	T	0,999889	2021-01-27	United Kingdom
N_3_E	N	3	ERR5278163	28282	T	A	0,999613	2021-01-27	United Kingdom
N_203_K	N	203	ERR5278163	28881	G	A	0,998255	2021-01-27	United Kingdom
N_204_R	N	204	ERR5278163	28883	G	C	1	2021-01-27	United Kingdom
N_235_F	N	235	ERR5278163	28977	C	T	0,998251	2021-01-27	United Kingdom
N_254_V	N	254	ERR5278163	29034	C	T	0,0620548	2021-01-27	United Kingdom
ORF1ab_675_A	ORF1ab	675	ERR5278167	2289	T	C	0,995013	2021-01-27	United Kingdom
ORF1ab_1001_I	ORF1ab	1001	ERR5278167	3267	C	T	1	2021-01-27	United Kingdom
ORF1ab_1317_W	ORF1ab	1317	ERR5278167	4215	T	G	0,0854134	2021-01-27	United Kingdom
ORF1ab_1708_D	ORF1ab	1708	ERR5278167	5388	C	A	1	2021-01-27	United Kingdom
ORF1ab_2230_T	ORF1ab	2230	ERR5278167	6954	T	C	0,95803	2021-01-27	United Kingdom
ORF1ab_3674_NA	ORF1ab	3674	ERR5278167	11287	G	-TCTGGTTTT	0,994548	2021-01-27	United Kingdom
ORF1ab_314_L	ORF1ab	314	ERR5278167	14408	C	T	0,999538	2021-01-27	United Kingdom
ORF1ab_1995_V	ORF1ab	1995	ERR5278167	19451	C	T	0,0577602	2021-01-27	United Kingdom
S_68_NA	S	68	ERR5278167	21764	A	-TACATG	0,997518	2021-01-27	United Kingdom
S_143_NA	S	143	ERR5278167	21990	T	-TTA	0,999089	2021-01-27	United Kingdom
S_180_G	S	180	ERR5278167	22101	A	G	1	2021-01-27	United Kingdom
S_501_Y	S	501	ERR5278167	23063	A	T	0,993764	2021-01-27	United Kingdom
S_570_D	S	570	ERR5278167	23271	C	A	0,999864	2021-01-27	United Kingdom
S_614_G	S	614	ERR5278167	23403	A	G	0,999868	2021-01-27	United Kingdom
S_681_H	S	681	ERR5278167	23604	C	A	1	2021-01-27	United Kingdom
S_716_I	S	716	ERR5278167	23709	C	T	1	2021-01-27	United Kingdom
S_982_A	S	982	ERR5278167	24506	T	G	1	2021-01-27	United Kingdom
S_1118_H	S	1118	ERR5278167	24914	G	C	0,999941	2021-01-27	United Kingdom
S_1214_G	S	1214	ERR5278167	25202	T	G	0,151917	2021-01-27	United Kingdom
ORF3a_26_L	ORF3a	26	ERR5278167	25469	C	T	0,99888	2021-01-27	United Kingdom
ORF8_27_*	ORF8	27	ERR5278167	27972	C	T	1	2021-01-27	United Kingdom
ORF8_52_I	ORF8	52	ERR5278167	28048	G	T	1	2021-01-27	United Kingdom
ORF8_73_C	ORF8	73	ERR5278167	28111	A	G	0,9997	2021-01-27	United Kingdom
N_3_H	N	3	ERR5278167	28280	G	C	0,999952	2021-01-27	United Kingdom
N_3_V	N	3	ERR5278167	28281	A	T	0,999856	2021-01-27	United Kingdom
N_3_E	N	3	ERR5278167	28282	T	A	0,999904	2021-01-27	United Kingdom
N_203_K	N	203	ERR5278167	28881	G	A	0,997704	2021-01-27	United Kingdom
N_204_R	N	204	ERR5278167	28883	G	C	1	2021-01-27	United Kingdom
N_235_F	N	235	ERR5278167	28977	C	T	0,999408	2021-01-27	United Kingdom
ORF1ab_81_Y	ORF1ab	81	ERR5278168	506	C	T	0,999395	2021-01-27	United Kingdom
ORF1ab_1001_I	ORF1ab	1001	ERR5278168	3267	C	T	1	2021-01-27	United Kingdom
ORF1ab_1708_D	ORF1ab	1708	ERR5278168	5388	C	A	1	2021-01-27	United Kingdom
ORF1ab_2230_T	ORF1ab	2230	ERR5278168	6954	T	C	0,999883	2021-01-27	United Kingdom
ORF1ab_3674_NA	ORF1ab	3674	ERR5278168	11287	G	-TCTGGTTTT	0,994461	2021-01-27	United Kingdom
ORF1ab_314_L	ORF1ab	314	ERR5278168	14408	C	T	0,999797	2021-01-27	United Kingdom
S_68_NA	S	68	ERR5278168	21764	A	-TACATG	0,997401	2021-01-27	United Kingdom
S_143_NA	S	143	ERR5278168	21990	T	-TTA	0,998075	2021-01-27	United Kingdom
S_499_S	S	499	ERR5278168	23057	C	T	0,190647	2021-01-27	United Kingdom
S_501_Y	S	501	ERR5278168	23063	A	T	0,999446	2021-01-27	United Kingdom
S_570_D	S	570	ERR5278168	23271	C	A	0,999945	2021-01-27	United Kingdom
S_614_G	S	614	ERR5278168	23403	A	G	1	2021-01-27	United Kingdom
S_681_H	S	681	ERR5278168	23604	C	A	0,99989	2021-01-27	United Kingdom
S_716_I	S	716	ERR5278168	23709	C	T	0,99868	2021-01-27	United Kingdom
S_982_A	S	982	ERR5278168	24506	T	G	1	2021-01-27	United Kingdom
S_1118_H	S	1118	ERR5278168	24914	G	C	1	2021-01-27	United Kingdom
S_1214_G	S	1214	ERR5278168	25202	T	G	0,22606	2021-01-27	United Kingdom
ORF8_27_*	ORF8	27	ERR5278168	27972	C	T	0,999833	2021-01-27	United Kingdom
ORF8_40_Y	ORF8	40	ERR5278168	28011	C	T	0,102109	2021-01-27	United Kingdom
ORF8_52_I	ORF8	52	ERR5278168	28048	G	T	0,999022	2021-01-27	United Kingdom
ORF8_73_C	ORF8	73	ERR5278168	28111	A	G	0,999818	2021-01-27	United Kingdom
N_3_H	N	3	ERR5278168	28280	G	C	0,999937	2021-01-27	United Kingdom
N_3_V	N	3	ERR5278168	28281	A	T	0,999811	2021-01-27	United Kingdom
N_3_E	N	3	ERR5278168	28282	T	A	0,999654	2021-01-27	United Kingdom
N_203_K	N	203	ERR5278168	28881	G	A	0,997624	2021-01-27	United Kingdom
N_204_R	N	204	ERR5278168	28883	G	C	0,998724	2021-01-27	United Kingdom
N_235_F	N	235	ERR5278168	28977	C	T	0,99978	2021-01-27	United Kingdom
N_365_L	N	365	ERR5278168	29367	C	T	0,985359	2021-01-27	United Kingdom
ORF1ab_2260_L	ORF1ab	2260	ERR5278172	7044	C	T	0,999581	2021-01-31	United Kingdom
ORF1ab_314_L	ORF1ab	314	ERR5278172	14408	C	T	0,999599	2021-01-31	United Kingdom
S_18_F	S	18	ERR5278172	21614	C	T	1	2021-01-31	United Kingdom
S_181_V	S	181	ERR5278172	22104	G	T	0,999874	2021-01-31	United Kingdom
S_222_V	S	222	ERR5278172	22227	C	T	0,999874	2021-01-31	United Kingdom
S_614_G	S	614	ERR5278172	23403	A	G	0,999936	2021-01-31	United Kingdom
S_1214_G	S	1214	ERR5278172	25202	T	G	0,201195	2021-01-31	United Kingdom
ORF3a_64_I	ORF3a	64	ERR5278172	25583	C	T	0,999757	2021-01-31	United Kingdom
ORF3a_180_A	ORF3a	180	ERR5278172	25930	T	G	0,999817	2021-01-31	United Kingdom
N_220_V	N	220	ERR5278172	28932	C	T	1	2021-01-31	United Kingdom
ORF10_30_L	ORF10	30	ERR5278172	29645	G	T	1	2021-01-31	United Kingdom
ORF1ab_730_F	ORF1ab	730	ERR5278184	2453	C	T	0,99645	2021-01-29	United Kingdom
ORF1ab_1001_I	ORF1ab	1001	ERR5278184	3267	C	T	1	2021-01-29	United Kingdom
ORF1ab_1708_D	ORF1ab	1708	ERR5278184	5388	C	A	1	2021-01-29	United Kingdom
ORF1ab_2230_T	ORF1ab	2230	ERR5278184	6954	T	C	0,999771	2021-01-29	United Kingdom
ORF1ab_3674_NA	ORF1ab	3674	ERR5278184	11287	G	-TCTGGTTTT	0,997863	2021-01-29	United Kingdom
ORF1ab_307_F	ORF1ab	307	ERR5278184	14388	A	C	0,999248	2021-01-29	United Kingdom
ORF1ab_314_L	ORF1ab	314	ERR5278184	14408	C	T	0,999449	2021-01-29	United Kingdom
ORF1ab_1555_I	ORF1ab	1555	ERR5278184	18131	C	T	1	2021-01-29	United Kingdom
S_68_NA	S	68	ERR5278184	21764	A	-TACATG	0,997738	2021-01-29	United Kingdom
S_143_NA	S	143	ERR5278184	21990	T	-TTA	0,997302	2021-01-29	United Kingdom
S_501_Y	S	501	ERR5278184	23063	A	T	0,99836	2021-01-29	United Kingdom
S_570_D	S	570	ERR5278184	23271	C	A	1	2021-01-29	United Kingdom
S_614_G	S	614	ERR5278184	23403	A	G	0,999866	2021-01-29	United Kingdom
S_681_H	S	681	ERR5278184	23604	C	A	1	2021-01-29	United Kingdom
S_716_I	S	716	ERR5278184	23709	C	T	0,999859	2021-01-29	United Kingdom
S_982_A	S	982	ERR5278184	24506	T	G	0,999699	2021-01-29	United Kingdom
S_1118_H	S	1118	ERR5278184	24914	G	C	0,999912	2021-01-29	United Kingdom
S_1214_G	S	1214	ERR5278184	25202	T	G	0,177955	2021-01-29	United Kingdom
ORF8_27_*	ORF8	27	ERR5278184	27972	C	T	0,99977	2021-01-29	United Kingdom
ORF8_52_I	ORF8	52	ERR5278184	28048	G	T	1	2021-01-29	United Kingdom
ORF8_73_C	ORF8	73	ERR5278184	28111	A	G	0,999672	2021-01-29	United Kingdom
N_3_H	N	3	ERR5278184	28280	G	C	1	2021-01-29	United Kingdom
N_3_V	N	3	ERR5278184	28281	A	T	0,999759	2021-01-29	United Kingdom
N_3_E	N	3	ERR5278184	28282	T	A	0,999759	2021-01-29	United Kingdom
N_203_K	N	203	ERR5278184	28881	G	A	0,997726	2021-01-29	United Kingdom
N_204_R	N	204	ERR5278184	28883	G	C	1	2021-01-29	United Kingdom
N_235_F	N	235	ERR5278184	28977	C	T	1	2021-01-29	United Kingdom
ORF1ab_178_D	ORF1ab	178	ERR5278185	797	A	G	0,0543307	2021-01-27	United Kingdom
ORF1ab_1001_I	ORF1ab	1001	ERR5278185	3267	C	T	1	2021-01-27	United Kingdom
ORF1ab_1708_D	ORF1ab	1708	ERR5278185	5388	C	A	1	2021-01-27	United Kingdom
ORF1ab_2066_M	ORF1ab	2066	ERR5278185	6461	G	A	1	2021-01-27	United Kingdom
ORF1ab_2230_T	ORF1ab	2230	ERR5278185	6954	T	C	1	2021-01-27	United Kingdom
ORF1ab_2273_NA	ORF1ab	2273	ERR5278185	7084	T	-A	0,0506823	2021-01-27	United Kingdom
ORF1ab_2283_I	ORF1ab	2283	ERR5278185	7113	C	T	0,0720721	2021-01-27	United Kingdom
ORF1ab_2355_S	ORF1ab	2355	ERR5278185	7328	G	T	0,0720721	2021-01-27	United Kingdom
ORF1ab_2412_S	ORF1ab	2412	ERR5278185	7500	G	C	0,0630517	2021-01-27	United Kingdom
ORF1ab_2607_K	ORF1ab	2607	ERR5278185	8084	G	A	0,0587284	2021-01-27	United Kingdom
ORF1ab_3674_NA	ORF1ab	3674	ERR5278185	11287	G	-TCTGGTTTT	0,999027	2021-01-27	United Kingdom
ORF1ab_4065_I	ORF1ab	4065	ERR5278185	12459	C	T	1	2021-01-27	United Kingdom
ORF1ab_4182_F	ORF1ab	4182	ERR5278185	12809	C	T	1	2021-01-27	United Kingdom
ORF1ab_4292_NA	ORF1ab	4292	ERR5278185	13141	T	-AA	0,0520607	2021-01-27	United Kingdom
ORF1ab_218_L	ORF1ab	218	ERR5278185	14120	C	T	0,998344	2021-01-27	United Kingdom
ORF1ab_314_L	ORF1ab	314	ERR5278185	14408	C	T	1	2021-01-27	United Kingdom
ORF1ab_455_R	ORF1ab	455	ERR5278185	14830	T	C	0,124161	2021-01-27	United Kingdom
ORF1ab_627_NA	ORF1ab	627	ERR5278185	15346	C	-T	0,115942	2021-01-27	United Kingdom
ORF1ab_1570_S	ORF1ab	1570	ERR5278185	18175	C	T	1	2021-01-27	United Kingdom
ORF1ab_1727_NA	ORF1ab	1727	ERR5278185	18647	C	-TGAGCGCACCTGTTGTCTATG	0,051377	2021-01-27	United Kingdom
S_68_NA	S	68	ERR5278185	21764	A	-TACATG	0,998585	2021-01-27	United Kingdom
S_143_NA	S	143	ERR5278185	21990	T	-TTA	0,998614	2021-01-27	United Kingdom
S_501_Y	S	501	ERR5278185	23063	A	T	1	2021-01-27	United Kingdom
S_508_*	S	508	ERR5278185	23086	C	A	0,0513919	2021-01-27	United Kingdom
S_570_D	S	570	ERR5278185	23271	C	A	1	2021-01-27	United Kingdom
S_614_G	S	614	ERR5278185	23403	A	G	1	2021-01-27	United Kingdom
S_681_H	S	681	ERR5278185	23604	C	A	1	2021-01-27	United Kingdom
S_716_I	S	716	ERR5278185	23709	C	T	1	2021-01-27	United Kingdom
S_982_A	S	982	ERR5278185	24506	T	G	1	2021-01-27	United Kingdom
S_1062_S	S	1062	ERR5278185	24747	T	C	0,054325	2021-01-27	United Kingdom
S_1118_H	S	1118	ERR5278185	24914	G	C	0,99981	2021-01-27	United Kingdom
S_1214_G	S	1214	ERR5278185	25202	T	G	0,182979	2021-01-27	United Kingdom
ORF3a_3_NA	ORF3a	3	ERR5278185	25401	G	-T	0,0877622	2021-01-27	United Kingdom
ORF8_27_*	ORF8	27	ERR5278185	27972	C	T	1	2021-01-27	United Kingdom
ORF8_52_I	ORF8	52	ERR5278185	28048	G	T	1	2021-01-27	United Kingdom
ORF8_73_C	ORF8	73	ERR5278185	28111	A	G	0,99986	2021-01-27	United Kingdom
N_3_H	N	3	ERR5278185	28280	G	C	0,999723	2021-01-27	United Kingdom
N_3_V	N	3	ERR5278185	28281	A	T	0,999861	2021-01-27	United Kingdom
N_3_E	N	3	ERR5278185	28282	T	A	0,999862	2021-01-27	United Kingdom
N_203_K	N	203	ERR5278185	28881	G	A	1	2021-01-27	United Kingdom
N_204_R	N	204	ERR5278185	28883	G	C	1	2021-01-27	United Kingdom
N_235_F	N	235	ERR5278185	28977	C	T	1	2021-01-27	United Kingdom
ORF1ab_124_C	ORF1ab	124	ERR5278186	635	C	T	0,0835275	2021-01-27	United Kingdom
ORF1ab_971_L	ORF1ab	971	ERR5278186	3177	C	T	0,999653	2021-01-27	United Kingdom
ORF1ab_1001_I	ORF1ab	1001	ERR5278186	3267	C	T	1	2021-01-27	United Kingdom
ORF1ab_1708_D	ORF1ab	1708	ERR5278186	5388	C	A	1	2021-01-27	United Kingdom
ORF1ab_2230_T	ORF1ab	2230	ERR5278186	6954	T	C	0,999071	2021-01-27	United Kingdom
ORF1ab_2593_V	ORF1ab	2593	ERR5278186	8043	C	T	0,0926009	2021-01-27	United Kingdom
ORF1ab_3674_NA	ORF1ab	3674	ERR5278186	11287	G	-TCTGGTTTT	0,998813	2021-01-27	United Kingdom
ORF1ab_314_L	ORF1ab	314	ERR5278186	14408	C	T	1	2021-01-27	United Kingdom
ORF1ab_1223_L	ORF1ab	1223	ERR5278186	17135	C	T	0,999787	2021-01-27	United Kingdom
S_68_NA	S	68	ERR5278186	21764	A	-TACATG	0,99837	2021-01-27	United Kingdom
S_143_NA	S	143	ERR5278186	21990	T	-TTA	0,999109	2021-01-27	United Kingdom
S_501_Y	S	501	ERR5278186	23063	A	T	0,999511	2021-01-27	United Kingdom
S_570_D	S	570	ERR5278186	23271	C	A	0,999876	2021-01-27	United Kingdom
S_614_G	S	614	ERR5278186	23403	A	G	0,999879	2021-01-27	United Kingdom
S_681_H	S	681	ERR5278186	23604	C	A	1	2021-01-27	United Kingdom
S_716_I	S	716	ERR5278186	23709	C	T	1	2021-01-27	United Kingdom
S_982_A	S	982	ERR5278186	24506	T	G	1	2021-01-27	United Kingdom
S_1118_H	S	1118	ERR5278186	24914	G	C	0,999787	2021-01-27	United Kingdom
S_1214_G	S	1214	ERR5278186	25202	T	G	0,226688	2021-01-27	United Kingdom
ORF8_27_*	ORF8	27	ERR5278186	27972	C	T	1	2021-01-27	United Kingdom
ORF8_52_I	ORF8	52	ERR5278186	28048	G	T	1	2021-01-27	United Kingdom
ORF8_73_C	ORF8	73	ERR5278186	28111	A	G	0,999797	2021-01-27	United Kingdom
N_3_H	N	3	ERR5278186	28280	G	C	0,999935	2021-01-27	United Kingdom
N_3_V	N	3	ERR5278186	28281	A	T	0,99974	2021-01-27	United Kingdom
N_3_E	N	3	ERR5278186	28282	T	A	0,999675	2021-01-27	United Kingdom
N_203_K	N	203	ERR5278186	28881	G	A	0,996859	2021-01-27	United Kingdom
N_204_R	N	204	ERR5278186	28883	G	C	1	2021-01-27	United Kingdom
N_235_F	N	235	ERR5278186	28977	C	T	1	2021-01-27	United Kingdom
ORF1ab_730_F	ORF1ab	730	ERR5278188	2453	C	T	0,998065	2021-01-26	United Kingdom
ORF1ab_1001_I	ORF1ab	1001	ERR5278188	3267	C	T	0,999789	2021-01-26	United Kingdom
ORF1ab_1708_D	ORF1ab	1708	ERR5278188	5388	C	A	1	2021-01-26	United Kingdom
ORF1ab_2230_T	ORF1ab	2230	ERR5278188	6954	T	C	0,99943	2021-01-26	United Kingdom
ORF1ab_3674_NA	ORF1ab	3674	ERR5278188	11287	G	-TCTGGTTTT	0,998728	2021-01-26	United Kingdom
ORF1ab_314_L	ORF1ab	314	ERR5278188	14408	C	T	0,999263	2021-01-26	United Kingdom
S_68_NA	S	68	ERR5278188	21764	A	-TACATG	0,997284	2021-01-26	United Kingdom
S_143_NA	S	143	ERR5278188	21990	T	-TTA	0,998743	2021-01-26	United Kingdom
S_501_Y	S	501	ERR5278188	23063	A	T	0,999466	2021-01-26	United Kingdom
S_570_D	S	570	ERR5278188	23271	C	A	0,999887	2021-01-26	United Kingdom
S_614_G	S	614	ERR5278188	23403	A	G	1	2021-01-26	United Kingdom
S_681_H	S	681	ERR5278188	23604	C	A	0,999752	2021-01-26	United Kingdom
S_710_H	S	710	ERR5278188	23690	A	C	1	2021-01-26	United Kingdom
S_716_I	S	716	ERR5278188	23709	C	T	0,999745	2021-01-26	United Kingdom
S_982_A	S	982	ERR5278188	24506	T	G	0,999846	2021-01-26	United Kingdom
S_1118_H	S	1118	ERR5278188	24914	G	C	0,999867	2021-01-26	United Kingdom
S_1214_G	S	1214	ERR5278188	25202	T	G	0,210526	2021-01-26	United Kingdom
ORF3a_110_V	ORF3a	110	ERR5278188	25721	C	T	0,0512273	2021-01-26	United Kingdom
ORF8_27_*	ORF8	27	ERR5278188	27972	C	T	0,999526	2021-01-26	United Kingdom
ORF8_52_I	ORF8	52	ERR5278188	28048	G	T	1	2021-01-26	United Kingdom
ORF8_73_C	ORF8	73	ERR5278188	28111	A	G	0,999667	2021-01-26	United Kingdom
ORF8_106_*	ORF8	106	ERR5278188	28209	G	T	0,999871	2021-01-26	United Kingdom
N_3_H	N	3	ERR5278188	28280	G	C	0,999856	2021-01-26	United Kingdom
N_3_V	N	3	ERR5278188	28281	A	T	0,999904	2021-01-26	United Kingdom
N_3_E	N	3	ERR5278188	28282	T	A	0,999904	2021-01-26	United Kingdom
N_203_K	N	203	ERR5278188	28881	G	A	0,997057	2021-01-26	United Kingdom
N_204_R	N	204	ERR5278188	28883	G	C	1	2021-01-26	United Kingdom
N_235_F	N	235	ERR5278188	28977	C	T	1	2021-01-26	United Kingdom
N_238_V	N	238	ERR5278188	28986	G	T	0,996353	2021-01-26	United Kingdom
ORF10_10_S	ORF10	10	ERR5278188	29585	C	T	0,998274	2021-01-26	United Kingdom
ORF1ab_680_N	ORF1ab	680	ERR5278192	2305	G	T	1	2021-01-30	United Kingdom
ORF1ab_314_L	ORF1ab	314	ERR5278192	14408	C	T	0,999753	2021-01-30	United Kingdom
ORF1ab_647_S	ORF1ab	647	ERR5278192	15406	G	T	1	2021-01-30	United Kingdom
S_614_G	S	614	ERR5278192	23403	A	G	0,999795	2021-01-30	United Kingdom
S_1214_G	S	1214	ERR5278192	25202	T	G	0,171411	2021-01-30	United Kingdom
N_203_K	N	203	ERR5278192	28881	G	A	0,997192	2021-01-30	United Kingdom
N_204_R	N	204	ERR5278192	28883	G	C	1	2021-01-30	United Kingdom
ORF1ab_730_F	ORF1ab	730	ERR5278214	2453	C	T	0,997064	2021-01-29	United Kingdom
ORF1ab_1001_I	ORF1ab	1001	ERR5278214	3267	C	T	1	2021-01-29	United Kingdom
ORF1ab_1583_F	ORF1ab	1583	ERR5278214	5012	G	T	0,191088	2021-01-29	United Kingdom
ORF1ab_1708_D	ORF1ab	1708	ERR5278214	5388	C	A	1	2021-01-29	United Kingdom
ORF1ab_2230_T	ORF1ab	2230	ERR5278214	6954	T	C	1	2021-01-29	United Kingdom
ORF1ab_3674_NA	ORF1ab	3674	ERR5278214	11287	G	-TCTGGTTTT	0,998924	2021-01-29	United Kingdom
ORF1ab_314_L	ORF1ab	314	ERR5278214	14408	C	T	0,999659	2021-01-29	United Kingdom
ORF1ab_1095_S	ORF1ab	1095	ERR5278214	16750	C	T	0,999299	2021-01-29	United Kingdom
S_68_NA	S	68	ERR5278214	21764	A	-TACATG	0,995905	2021-01-29	United Kingdom
S_143_NA	S	143	ERR5278214	21990	T	-TTA	0,99666	2021-01-29	United Kingdom
S_501_Y	S	501	ERR5278214	23063	A	T	0,99966	2021-01-29	United Kingdom
S_570_D	S	570	ERR5278214	23271	C	A	0,999952	2021-01-29	United Kingdom
S_614_G	S	614	ERR5278214	23403	A	G	0,99986	2021-01-29	United Kingdom
S_681_H	S	681	ERR5278214	23604	C	A	1	2021-01-29	United Kingdom
S_716_I	S	716	ERR5278214	23709	C	T	0,999852	2021-01-29	United Kingdom
S_982_A	S	982	ERR5278214	24506	T	G	0,999904	2021-01-29	United Kingdom
S_1118_H	S	1118	ERR5278214	24914	G	C	0,999845	2021-01-29	United Kingdom
S_1214_G	S	1214	ERR5278214	25202	T	G	0,192893	2021-01-29	United Kingdom
ORF7a_20_C	ORF7a	20	ERR5278214	27452	A	G	0,994263	2021-01-29	United Kingdom
ORF8_27_*	ORF8	27	ERR5278214	27972	C	T	1	2021-01-29	United Kingdom
ORF8_52_I	ORF8	52	ERR5278214	28048	G	T	1	2021-01-29	United Kingdom
ORF8_73_C	ORF8	73	ERR5278214	28111	A	G	0,999572	2021-01-29	United Kingdom
N_3_H	N	3	ERR5278214	28280	G	C	0,999962	2021-01-29	United Kingdom
N_3_V	N	3	ERR5278214	28281	A	T	0,999885	2021-01-29	United Kingdom
N_3_E	N	3	ERR5278214	28282	T	A	0,999846	2021-01-29	United Kingdom
N_162_H	N	162	ERR5278214	28758	C	A	0,998885	2021-01-29	United Kingdom
N_203_K	N	203	ERR5278214	28881	G	A	1	2021-01-29	United Kingdom
N_204_R	N	204	ERR5278214	28883	G	C	1	2021-01-29	United Kingdom
N_235_F	N	235	ERR5278214	28977	C	T	0,999616	2021-01-29	United Kingdom
ORF1ab_971_L	ORF1ab	971	ERR5278216	3177	C	T	0,999897	2021-01-31	United Kingdom
ORF1ab_1001_I	ORF1ab	1001	ERR5278216	3267	C	T	0,999878	2021-01-31	United Kingdom
ORF1ab_1708_D	ORF1ab	1708	ERR5278216	5388	C	A	1	2021-01-31	United Kingdom
ORF1ab_2230_T	ORF1ab	2230	ERR5278216	6954	T	C	0,999211	2021-01-31	United Kingdom
ORF1ab_3012_K	ORF1ab	3012	ERR5278216	9300	G	A	1	2021-01-31	United Kingdom
ORF1ab_3674_NA	ORF1ab	3674	ERR5278216	11287	G	-TCTGGTTTT	0,998906	2021-01-31	United Kingdom
ORF1ab_314_L	ORF1ab	314	ERR5278216	14408	C	T	0,999479	2021-01-31	United Kingdom
S_68_NA	S	68	ERR5278216	21764	A	-TACATG	0,99738	2021-01-31	United Kingdom
S_143_NA	S	143	ERR5278216	21990	T	-TTA	0,997923	2021-01-31	United Kingdom
S_501_Y	S	501	ERR5278216	23063	A	T	0,999684	2021-01-31	United Kingdom
S_570_D	S	570	ERR5278216	23271	C	A	0,999854	2021-01-31	United Kingdom
S_614_G	S	614	ERR5278216	23403	A	G	0,999905	2021-01-31	United Kingdom
S_681_H	S	681	ERR5278216	23604	C	A	0,999793	2021-01-31	United Kingdom
S_716_I	S	716	ERR5278216	23709	C	T	0,999792	2021-01-31	United Kingdom
S_982_A	S	982	ERR5278216	24506	T	G	1	2021-01-31	United Kingdom
S_1118_H	S	1118	ERR5278216	24914	G	C	0,996576	2021-01-31	United Kingdom
S_1214_G	S	1214	ERR5278216	25202	T	G	0,12076	2021-01-31	United Kingdom
ORF8_27_*	ORF8	27	ERR5278216	27972	C	T	1	2021-01-31	United Kingdom
ORF8_52_I	ORF8	52	ERR5278216	28048	G	T	1	2021-01-31	United Kingdom
ORF8_73_C	ORF8	73	ERR5278216	28111	A	G	0,999575	2021-01-31	United Kingdom
N_3_H	N	3	ERR5278216	28280	G	C	0,999963	2021-01-31	United Kingdom
N_3_V	N	3	ERR5278216	28281	A	T	0,999925	2021-01-31	United Kingdom
N_3_E	N	3	ERR5278216	28282	T	A	0,999925	2021-01-31	United Kingdom
N_203_K	N	203	ERR5278216	28881	G	A	0,996537	2021-01-31	United Kingdom
N_204_R	N	204	ERR5278216	28883	G	C	1	2021-01-31	United Kingdom
N_235_F	N	235	ERR5278216	28977	C	T	1	2021-01-31	United Kingdom
ORF1ab_1001_I	ORF1ab	1001	ERR5278218	3267	C	T	1	2021-01-31	United Kingdom
ORF1ab_1342_NA	ORF1ab	1342	ERR5278218	4290	C	-A	0,0545829	2021-01-31	United Kingdom
ORF1ab_1464_W	ORF1ab	1464	ERR5278218	4655	C	T	1	2021-01-31	United Kingdom
ORF1ab_1708_D	ORF1ab	1708	ERR5278218	5388	C	A	1	2021-01-31	United Kingdom
ORF1ab_2230_T	ORF1ab	2230	ERR5278218	6954	T	C	1	2021-01-31	United Kingdom
ORF1ab_2780_L	ORF1ab	2780	ERR5278218	8603	T	C	1	2021-01-31	United Kingdom
ORF1ab_2891_V	ORF1ab	2891	ERR5278218	8937	C	T	1	2021-01-31	United Kingdom
ORF1ab_3603_NA	ORF1ab	3603	ERR5278218	11074	C	-T	0,127022	2021-01-31	United Kingdom
ORF1ab_3674_NA	ORF1ab	3674	ERR5278218	11287	G	-TCTGGTTTT	0,998645	2021-01-31	United Kingdom
ORF1ab_4140_R	ORF1ab	4140	ERR5278218	12684	A	G	0,0534483	2021-01-31	United Kingdom
ORF1ab_314_L	ORF1ab	314	ERR5278218	14408	C	T	0,998969	2021-01-31	United Kingdom
ORF1ab_825_NA	ORF1ab	825	ERR5278218	15941	C	-ATCAAGAATCCT	0,0502451	2021-01-31	United Kingdom
ORF1ab_1383_R	ORF1ab	1383	ERR5278218	17615	A	G	1	2021-01-31	United Kingdom
ORF1ab_1568_C	ORF1ab	1568	ERR5278218	18169	G	T	0,0892857	2021-01-31	United Kingdom
ORF1ab_2405_R	ORF1ab	2405	ERR5278218	20680	G	C	0,0736842	2021-01-31	United Kingdom
ORF1ab_2412_*	ORF1ab	2412	ERR5278218	20703	C	A	0,0601093	2021-01-31	United Kingdom
ORF1ab_2557_R	ORF1ab	2557	ERR5278218	21137	A	G	1	2021-01-31	United Kingdom
S_68_NA	S	68	ERR5278218	21764	A	-TACATG	0,996336	2021-01-31	United Kingdom
S_143_NA	S	143	ERR5278218	21990	T	-TTA	0,997142	2021-01-31	United Kingdom
S_501_Y	S	501	ERR5278218	23063	A	T	0,998913	2021-01-31	United Kingdom
S_570_D	S	570	ERR5278218	23271	C	A	1	2021-01-31	United Kingdom
S_614_G	S	614	ERR5278218	23403	A	G	1	2021-01-31	United Kingdom
S_681_H	S	681	ERR5278218	23604	C	A	1	2021-01-31	United Kingdom
S_716_I	S	716	ERR5278218	23709	C	T	1	2021-01-31	United Kingdom
S_923_T	S	923	ERR5278218	24330	T	C	0,0594059	2021-01-31	United Kingdom
S_982_A	S	982	ERR5278218	24506	T	G	0,999514	2021-01-31	United Kingdom
S_1118_H	S	1118	ERR5278218	24914	G	C	0,999812	2021-01-31	United Kingdom
ORF3a_15_F	ORF3a	15	ERR5278218	25437	G	T	1	2021-01-31	United Kingdom
ORF8_27_*	ORF8	27	ERR5278218	27972	C	T	1	2021-01-31	United Kingdom
ORF8_52_I	ORF8	52	ERR5278218	28048	G	T	0,997691	2021-01-31	United Kingdom
ORF8_73_C	ORF8	73	ERR5278218	28111	A	G	0,999884	2021-01-31	United Kingdom
N_3_H	N	3	ERR5278218	28280	G	C	1	2021-01-31	United Kingdom
N_3_V	N	3	ERR5278218	28281	A	T	1	2021-01-31	United Kingdom
N_3_E	N	3	ERR5278218	28282	T	A	0,999823	2021-01-31	United Kingdom
N_203_K	N	203	ERR5278218	28881	G	A	1	2021-01-31	United Kingdom
N_204_R	N	204	ERR5278218	28883	G	C	1	2021-01-31	United Kingdom
N_235_F	N	235	ERR5278218	28977	C	T	0,995833	2021-01-31	United Kingdom
ORF1ab_971_L	ORF1ab	971	ERR5278227	3177	C	T	1	2021-01-31	United Kingdom
ORF1ab_1001_I	ORF1ab	1001	ERR5278227	3267	C	T	1	2021-01-31	United Kingdom
ORF1ab_1708_D	ORF1ab	1708	ERR5278227	5388	C	A	1	2021-01-31	United Kingdom
ORF1ab_2230_T	ORF1ab	2230	ERR5278227	6954	T	C	1	2021-01-31	United Kingdom
ORF1ab_3674_NA	ORF1ab	3674	ERR5278227	11287	G	-TCTGGTTTT	0,999185	2021-01-31	United Kingdom
ORF1ab_314_L	ORF1ab	314	ERR5278227	14408	C	T	1	2021-01-31	United Kingdom
S_68_NA	S	68	ERR5278227	21764	A	-TACATG	0,994994	2021-01-31	United Kingdom
S_143_NA	S	143	ERR5278227	21990	T	-TTA	0,997702	2021-01-31	United Kingdom
S_501_Y	S	501	ERR5278227	23063	A	T	1	2021-01-31	United Kingdom
S_570_D	S	570	ERR5278227	23271	C	A	1	2021-01-31	United Kingdom
S_614_G	S	614	ERR5278227	23403	A	G	1	2021-01-31	United Kingdom
S_681_H	S	681	ERR5278227	23604	C	A	1	2021-01-31	United Kingdom
S_716_I	S	716	ERR5278227	23709	C	T	1	2021-01-31	United Kingdom
S_982_A	S	982	ERR5278227	24506	T	G	1	2021-01-31	United Kingdom
S_1118_H	S	1118	ERR5278227	24914	G	C	0,999854	2021-01-31	United Kingdom
S_1214_G	S	1214	ERR5278227	25202	T	G	0,207254	2021-01-31	United Kingdom
ORF8_27_*	ORF8	27	ERR5278227	27972	C	T	1	2021-01-31	United Kingdom
ORF8_52_I	ORF8	52	ERR5278227	28048	G	T	1	2021-01-31	United Kingdom
ORF8_73_C	ORF8	73	ERR5278227	28111	A	G	0,999889	2021-01-31	United Kingdom
N_3_H	N	3	ERR5278227	28280	G	C	1	2021-01-31	United Kingdom
N_3_V	N	3	ERR5278227	28281	A	T	0,999546	2021-01-31	United Kingdom
N_3_E	N	3	ERR5278227	28282	T	A	0,999772	2021-01-31	United Kingdom
N_203_K	N	203	ERR5278227	28881	G	A	1	2021-01-31	United Kingdom
N_204_R	N	204	ERR5278227	28883	G	C	1	2021-01-31	United Kingdom
N_235_F	N	235	ERR5278227	28977	C	T	1	2021-01-31	United Kingdom
ORF1ab_1001_I	ORF1ab	1001	ERR5278228	3267	C	T	1	2021-01-29	United Kingdom
ORF1ab_1708_D	ORF1ab	1708	ERR5278228	5388	C	A	1	2021-01-29	United Kingdom
ORF1ab_2230_T	ORF1ab	2230	ERR5278228	6954	T	C	0,999583	2021-01-29	United Kingdom
ORF1ab_2780_L	ORF1ab	2780	ERR5278228	8603	T	C	0,998943	2021-01-29	United Kingdom
ORF1ab_3674_NA	ORF1ab	3674	ERR5278228	11287	G	-TCTGGTTTT	0,997424	2021-01-29	United Kingdom
ORF1ab_88_V	ORF1ab	88	ERR5278228	13730	C	T	1	2021-01-29	United Kingdom
ORF1ab_314_L	ORF1ab	314	ERR5278228	14408	C	T	0,9998	2021-01-29	United Kingdom
ORF1ab_1383_R	ORF1ab	1383	ERR5278228	17615	A	G	0,999872	2021-01-29	United Kingdom
ORF1ab_2143_V	ORF1ab	2143	ERR5278228	19895	C	T	0,0826883	2021-01-29	United Kingdom
S_68_NA	S	68	ERR5278228	21764	A	-TACATG	0,997194	2021-01-29	United Kingdom
S_143_NA	S	143	ERR5278228	21990	T	-TTA	0,991464	2021-01-29	United Kingdom
S_501_Y	S	501	ERR5278228	23063	A	T	0,999477	2021-01-29	United Kingdom
S_570_D	S	570	ERR5278228	23271	C	A	0,999695	2021-01-29	United Kingdom
S_614_G	S	614	ERR5278228	23403	A	G	0,999822	2021-01-29	United Kingdom
S_681_H	S	681	ERR5278228	23604	C	A	1	2021-01-29	United Kingdom
S_716_I	S	716	ERR5278228	23709	C	T	0,999829	2021-01-29	United Kingdom
S_982_A	S	982	ERR5278228	24506	T	G	1	2021-01-29	United Kingdom
S_1118_H	S	1118	ERR5278228	24914	G	C	0,997248	2021-01-29	United Kingdom
S_1214_G	S	1214	ERR5278228	25202	T	G	0,173699	2021-01-29	United Kingdom
ORF8_27_*	ORF8	27	ERR5278228	27972	C	T	0,999305	2021-01-29	United Kingdom
ORF8_52_I	ORF8	52	ERR5278228	28048	G	T	1	2021-01-29	United Kingdom
ORF8_73_C	ORF8	73	ERR5278228	28111	A	G	0,999808	2021-01-29	United Kingdom
N_3_H	N	3	ERR5278228	28280	G	C	0,999703	2021-01-29	United Kingdom
N_3_V	N	3	ERR5278228	28281	A	T	0,999218	2021-01-29	United Kingdom
N_3_E	N	3	ERR5278228	28282	T	A	0,999481	2021-01-29	United Kingdom
N_203_K	N	203	ERR5278228	28881	G	A	0,998716	2021-01-29	United Kingdom
N_204_R	N	204	ERR5278228	28883	G	C	1	2021-01-29	United Kingdom
N_235_F	N	235	ERR5278228	28977	C	T	0,998686	2021-01-29	United Kingdom
ORF1ab_1001_I	ORF1ab	1001	ERR5278229	3267	C	T	0,994795	2021-01-27	United Kingdom
ORF1ab_1125_C	ORF1ab	1125	ERR5278229	3638	G	T	1	2021-01-27	United Kingdom
ORF1ab_1708_D	ORF1ab	1708	ERR5278229	5388	C	A	0,998958	2021-01-27	United Kingdom
ORF1ab_2230_T	ORF1ab	2230	ERR5278229	6954	T	C	0,999364	2021-01-27	United Kingdom
ORF1ab_2554_V	ORF1ab	2554	ERR5278229	7926	C	T	0,0963111	2021-01-27	United Kingdom
ORF1ab_3674_NA	ORF1ab	3674	ERR5278229	11287	G	-TCTGGTTTT	0,999799	2021-01-27	United Kingdom
ORF1ab_4265_I	ORF1ab	4265	ERR5278229	13059	C	T	0,998802	2021-01-27	United Kingdom
ORF1ab_314_L	ORF1ab	314	ERR5278229	14408	C	T	0,999531	2021-01-27	United Kingdom
S_68_NA	S	68	ERR5278229	21764	A	-TACATG	0,997417	2021-01-27	United Kingdom
S_143_NA	S	143	ERR5278229	21990	T	-TTA	0,998734	2021-01-27	United Kingdom
S_501_Y	S	501	ERR5278229	23063	A	T	0,999859	2021-01-27	United Kingdom
S_570_D	S	570	ERR5278229	23271	C	A	1	2021-01-27	United Kingdom
S_614_G	S	614	ERR5278229	23403	A	G	0,99989	2021-01-27	United Kingdom
S_681_H	S	681	ERR5278229	23604	C	A	1	2021-01-27	United Kingdom
S_716_I	S	716	ERR5278229	23709	C	T	1	2021-01-27	United Kingdom
S_982_A	S	982	ERR5278229	24506	T	G	1	2021-01-27	United Kingdom
S_1118_H	S	1118	ERR5278229	24914	G	C	0,999794	2021-01-27	United Kingdom
S_1214_G	S	1214	ERR5278229	25202	T	G	0,187764	2021-01-27	United Kingdom
ORF8_27_*	ORF8	27	ERR5278229	27972	C	T	1	2021-01-27	United Kingdom
ORF8_52_I	ORF8	52	ERR5278229	28048	G	T	1	2021-01-27	United Kingdom
ORF8_73_C	ORF8	73	ERR5278229	28111	A	G	0,999672	2021-01-27	United Kingdom
N_3_H	N	3	ERR5278229	28280	G	C	1	2021-01-27	United Kingdom
N_3_V	N	3	ERR5278229	28281	A	T	0,999819	2021-01-27	United Kingdom
N_3_E	N	3	ERR5278229	28282	T	A	0,99991	2021-01-27	United Kingdom
N_203_K	N	203	ERR5278229	28881	G	A	0,997254	2021-01-27	United Kingdom
N_204_R	N	204	ERR5278229	28883	G	C	1	2021-01-27	United Kingdom
N_235_F	N	235	ERR5278229	28977	C	T	1	2021-01-27	United Kingdom
ORF1ab_1001_I	ORF1ab	1001	ERR5278234	3267	C	T	0,999924	2021-01-29	United Kingdom
ORF1ab_1277_A	ORF1ab	1277	ERR5278234	4094	A	G	0,999791	2021-01-29	United Kingdom
ORF1ab_1708_D	ORF1ab	1708	ERR5278234	5388	C	A	1	2021-01-29	United Kingdom
ORF1ab_2230_T	ORF1ab	2230	ERR5278234	6954	T	C	0,999322	2021-01-29	United Kingdom
ORF1ab_3674_NA	ORF1ab	3674	ERR5278234	11287	G	-TCTGGTTTT	0,998172	2021-01-29	United Kingdom
ORF1ab_314_L	ORF1ab	314	ERR5278234	14408	C	T	0,999569	2021-01-29	United Kingdom
S_68_NA	S	68	ERR5278234	21764	A	-TACATG	0,997137	2021-01-29	United Kingdom
S_143_NA	S	143	ERR5278234	21990	T	-TTA	0,994897	2021-01-29	United Kingdom
S_501_Y	S	501	ERR5278234	23063	A	T	0,998103	2021-01-29	United Kingdom
S_570_D	S	570	ERR5278234	23271	C	A	0,999948	2021-01-29	United Kingdom
S_614_G	S	614	ERR5278234	23403	A	G	0,999796	2021-01-29	United Kingdom
S_681_H	S	681	ERR5278234	23604	C	A	1	2021-01-29	United Kingdom
S_716_I	S	716	ERR5278234	23709	C	T	0,999879	2021-01-29	United Kingdom
S_982_A	S	982	ERR5278234	24506	T	G	1	2021-01-29	United Kingdom
S_1118_H	S	1118	ERR5278234	24914	G	C	1	2021-01-29	United Kingdom
S_1214_G	S	1214	ERR5278234	25202	T	G	0,160253	2021-01-29	United Kingdom
ORF8_27_*	ORF8	27	ERR5278234	27972	C	T	0,999656	2021-01-29	United Kingdom
ORF8_52_I	ORF8	52	ERR5278234	28048	G	T	0,999831	2021-01-29	United Kingdom
ORF8_73_C	ORF8	73	ERR5278234	28111	A	G	0,999882	2021-01-29	United Kingdom
N_3_H	N	3	ERR5278234	28280	G	C	0,999864	2021-01-29	United Kingdom
N_3_V	N	3	ERR5278234	28281	A	T	0,999829	2021-01-29	United Kingdom
N_3_E	N	3	ERR5278234	28282	T	A	0,999932	2021-01-29	United Kingdom
N_203_K	N	203	ERR5278234	28881	G	A	0,998943	2021-01-29	United Kingdom
N_204_R	N	204	ERR5278234	28883	G	C	1	2021-01-29	United Kingdom
N_235_F	N	235	ERR5278234	28977	C	T	0,998746	2021-01-29	United Kingdom
ORF1ab_1001_I	ORF1ab	1001	ERR5278236	3267	C	T	1	2021-01-27	United Kingdom
ORF1ab_1203_S	ORF1ab	1203	ERR5278236	3873	T	G	1	2021-01-27	United Kingdom
ORF1ab_1708_D	ORF1ab	1708	ERR5278236	5388	C	A	1	2021-01-27	United Kingdom
ORF1ab_2230_T	ORF1ab	2230	ERR5278236	6954	T	C	0,999536	2021-01-27	United Kingdom
ORF1ab_3674_NA	ORF1ab	3674	ERR5278236	11287	G	-TCTGGTTTT	0,993631	2021-01-27	United Kingdom
ORF1ab_3966_R	ORF1ab	3966	ERR5278236	12162	A	G	0,99944	2021-01-27	United Kingdom
ORF1ab_4391_F	ORF1ab	4391	ERR5278236	13436	C	T	0,999727	2021-01-27	United Kingdom
ORF1ab_314_L	ORF1ab	314	ERR5278236	14408	C	T	1	2021-01-27	United Kingdom
ORF1ab_980_A	ORF1ab	980	ERR5278236	16406	T	C	1	2021-01-27	United Kingdom
ORF1ab_1383_R	ORF1ab	1383	ERR5278236	17615	A	G	0,999891	2021-01-27	United Kingdom
S_68_NA	S	68	ERR5278236	21764	A	-TACATG	0,997648	2021-01-27	United Kingdom
S_143_NA	S	143	ERR5278236	21990	T	-TTA	0,998891	2021-01-27	United Kingdom
S_501_Y	S	501	ERR5278236	23063	A	T	0,999878	2021-01-27	United Kingdom
S_570_D	S	570	ERR5278236	23271	C	A	0,999833	2021-01-27	United Kingdom
S_614_G	S	614	ERR5278236	23403	A	G	1	2021-01-27	United Kingdom
S_681_H	S	681	ERR5278236	23604	C	A	1	2021-01-27	United Kingdom
S_716_I	S	716	ERR5278236	23709	C	T	0,999855	2021-01-27	United Kingdom
S_982_A	S	982	ERR5278236	24506	T	G	1	2021-01-27	United Kingdom
S_1118_H	S	1118	ERR5278236	24914	G	C	1	2021-01-27	United Kingdom
S_1214_G	S	1214	ERR5278236	25202	T	G	0,153473	2021-01-27	United Kingdom
ORF8_27_*	ORF8	27	ERR5278236	27972	C	T	1	2021-01-27	United Kingdom
ORF8_52_I	ORF8	52	ERR5278236	28048	G	T	1	2021-01-27	United Kingdom
ORF8_73_C	ORF8	73	ERR5278236	28111	A	G	0,99991	2021-01-27	United Kingdom
N_3_H	N	3	ERR5278236	28280	G	C	0,999964	2021-01-27	United Kingdom
N_3_V	N	3	ERR5278236	28281	A	T	0,999535	2021-01-27	United Kingdom
N_3_E	N	3	ERR5278236	28282	T	A	0,999822	2021-01-27	United Kingdom
N_203_K	N	203	ERR5278236	28881	G	A	0,998491	2021-01-27	United Kingdom
N_204_R	N	204	ERR5278236	28883	G	C	1	2021-01-27	United Kingdom
N_235_F	N	235	ERR5278236	28977	C	T	0,999458	2021-01-27	United Kingdom
ORF1ab_1001_I	ORF1ab	1001	ERR5278239	3267	C	T	1	2021-01-29	United Kingdom
ORF1ab_1708_D	ORF1ab	1708	ERR5278239	5388	C	A	1	2021-01-29	United Kingdom
ORF1ab_2183_I	ORF1ab	2183	ERR5278239	6813	C	T	1	2021-01-29	United Kingdom
ORF1ab_2230_T	ORF1ab	2230	ERR5278239	6954	T	C	1	2021-01-29	United Kingdom
ORF1ab_3674_NA	ORF1ab	3674	ERR5278239	11287	G	-TCTGGTTTT	0,995824	2021-01-29	United Kingdom
ORF1ab_4182_F	ORF1ab	4182	ERR5278239	12809	C	T	1	2021-01-29	United Kingdom
ORF1ab_218_L	ORF1ab	218	ERR5278239	14120	C	T	0,998323	2021-01-29	United Kingdom
ORF1ab_314_L	ORF1ab	314	ERR5278239	14408	C	T	0,999629	2021-01-29	United Kingdom
S_68_NA	S	68	ERR5278239	21764	A	-TACATG	0,997691	2021-01-29	United Kingdom
S_143_NA	S	143	ERR5278239	21990	T	-TTA	0,998419	2021-01-29	United Kingdom
S_501_Y	S	501	ERR5278239	23063	A	T	0,99959	2021-01-29	United Kingdom
S_570_D	S	570	ERR5278239	23271	C	A	0,999784	2021-01-29	United Kingdom
S_614_G	S	614	ERR5278239	23403	A	G	0,999859	2021-01-29	United Kingdom
S_681_H	S	681	ERR5278239	23604	C	A	0,999886	2021-01-29	United Kingdom
S_716_I	S	716	ERR5278239	23709	C	T	0,999886	2021-01-29	United Kingdom
S_982_A	S	982	ERR5278239	24506	T	G	0,999758	2021-01-29	United Kingdom
S_1118_H	S	1118	ERR5278239	24914	G	C	0,999936	2021-01-29	United Kingdom
S_1192_T	S	1192	ERR5278239	25137	A	C	1	2021-01-29	United Kingdom
S_1214_G	S	1214	ERR5278239	25202	T	G	0,177736	2021-01-29	United Kingdom
ORF7a_101_NA	ORF7a	101	ERR5278239	27694	T	-TTCTTA	0,989094	2021-01-29	United Kingdom
ORF8_27_*	ORF8	27	ERR5278239	27972	C	T	0,999084	2021-01-29	United Kingdom
ORF8_52_I	ORF8	52	ERR5278239	28048	G	T	1	2021-01-29	United Kingdom
ORF8_68_*	ORF8	68	ERR5278239	28095	A	T	0,99886	2021-01-29	United Kingdom
ORF8_73_C	ORF8	73	ERR5278239	28111	A	G	0,999815	2021-01-29	United Kingdom
N_3_H	N	3	ERR5278239	28280	G	C	0,999828	2021-01-29	United Kingdom
N_3_V	N	3	ERR5278239	28281	A	T	0,99987	2021-01-29	United Kingdom
N_3_E	N	3	ERR5278239	28282	T	A	0,999181	2021-01-29	United Kingdom
N_203_K	N	203	ERR5278239	28881	G	A	0,995857	2021-01-29	United Kingdom
N_204_R	N	204	ERR5278239	28883	G	C	0,999777	2021-01-29	United Kingdom
N_235_F	N	235	ERR5278239	28977	C	T	0,999728	2021-01-29	United Kingdom
ORF1ab_1001_I	ORF1ab	1001	ERR5278243	3267	C	T	0,999842	2021-01-31	United Kingdom
ORF1ab_1708_D	ORF1ab	1708	ERR5278243	5388	C	A	1	2021-01-31	United Kingdom
ORF1ab_1742_G	ORF1ab	1742	ERR5278243	5490	A	G	1	2021-01-31	United Kingdom
ORF1ab_2230_T	ORF1ab	2230	ERR5278243	6954	T	C	0,998923	2021-01-31	United Kingdom
ORF1ab_3353_R	ORF1ab	3353	ERR5278243	10323	A	G	1	2021-01-31	United Kingdom
ORF1ab_3674_NA	ORF1ab	3674	ERR5278243	11287	G	-TCTGGTTTT	0,999185	2021-01-31	United Kingdom
ORF1ab_314_L	ORF1ab	314	ERR5278243	14408	C	T	1	2021-01-31	United Kingdom
S_68_NA	S	68	ERR5278243	21764	A	-TACATG	0,997133	2021-01-31	United Kingdom
S_143_NA	S	143	ERR5278243	21990	T	-TTA	0,998406	2021-01-31	United Kingdom
S_501_Y	S	501	ERR5278243	23063	A	T	0,987706	2021-01-31	United Kingdom
S_570_D	S	570	ERR5278243	23271	C	A	0,999887	2021-01-31	United Kingdom
S_614_G	S	614	ERR5278243	23403	A	G	0,999725	2021-01-31	United Kingdom
S_681_H	S	681	ERR5278243	23604	C	A	1	2021-01-31	United Kingdom
S_716_I	S	716	ERR5278243	23709	C	T	1	2021-01-31	United Kingdom
S_982_A	S	982	ERR5278243	24506	T	G	0,999176	2021-01-31	United Kingdom
S_1118_H	S	1118	ERR5278243	24914	G	C	0,999866	2021-01-31	United Kingdom
S_1214_G	S	1214	ERR5278243	25202	T	G	0,199226	2021-01-31	United Kingdom
ORF8_27_*	ORF8	27	ERR5278243	27972	C	T	1	2021-01-31	United Kingdom
ORF8_52_I	ORF8	52	ERR5278243	28048	G	T	1	2021-01-31	United Kingdom
ORF8_68_*	ORF8	68	ERR5278243	28095	A	T	0,998111	2021-01-31	United Kingdom
ORF8_73_C	ORF8	73	ERR5278243	28111	A	G	1	2021-01-31	United Kingdom
N_3_H	N	3	ERR5278243	28280	G	C	0,99994	2021-01-31	United Kingdom
N_3_V	N	3	ERR5278243	28281	A	T	0,999939	2021-01-31	United Kingdom
N_3_E	N	3	ERR5278243	28282	T	A	0,999758	2021-01-31	United Kingdom
N_203_K	N	203	ERR5278243	28881	G	A	0,997195	2021-01-31	United Kingdom
N_204_R	N	204	ERR5278243	28883	G	C	1	2021-01-31	United Kingdom
N_235_F	N	235	ERR5278243	28977	C	T	0,997915	2021-01-31	United Kingdom
ORF1ab_1001_I	ORF1ab	1001	ERR5278258	3267	C	T	0,999808	2021-01-29	United Kingdom
ORF1ab_1708_D	ORF1ab	1708	ERR5278258	5388	C	A	1	2021-01-29	United Kingdom
ORF1ab_2230_T	ORF1ab	2230	ERR5278258	6954	T	C	0,999265	2021-01-29	United Kingdom
ORF1ab_3603_NA	ORF1ab	3603	ERR5278258	11074	C	-T	0,0510961	2021-01-29	United Kingdom
ORF1ab_3674_NA	ORF1ab	3674	ERR5278258	11287	G	-TCTGGTTTT	0,998561	2021-01-29	United Kingdom
ORF1ab_3966_R	ORF1ab	3966	ERR5278258	12162	A	G	1	2021-01-29	United Kingdom
ORF1ab_314_L	ORF1ab	314	ERR5278258	14408	C	T	1	2021-01-29	United Kingdom
ORF1ab_1383_R	ORF1ab	1383	ERR5278258	17615	A	G	0,999203	2021-01-29	United Kingdom
S_68_NA	S	68	ERR5278258	21764	A	-TACATG	0,996743	2021-01-29	United Kingdom
S_143_NA	S	143	ERR5278258	21990	T	-TTA	0,997461	2021-01-29	United Kingdom
S_272_L	S	272	ERR5278258	22377	C	T	1	2021-01-29	United Kingdom
S_501_Y	S	501	ERR5278258	23063	A	T	0,999556	2021-01-29	United Kingdom
S_570_D	S	570	ERR5278258	23271	C	A	1	2021-01-29	United Kingdom
S_614_G	S	614	ERR5278258	23403	A	G	1	2021-01-29	United Kingdom
S_681_H	S	681	ERR5278258	23604	C	A	1	2021-01-29	United Kingdom
S_716_I	S	716	ERR5278258	23709	C	T	0,999403	2021-01-29	United Kingdom
S_982_A	S	982	ERR5278258	24506	T	G	1	2021-01-29	United Kingdom
S_1118_H	S	1118	ERR5278258	24914	G	C	1	2021-01-29	United Kingdom
S_1214_G	S	1214	ERR5278258	25202	T	G	0,144144	2021-01-29	United Kingdom
ORF8_73_C	ORF8	73	ERR5278258	28111	A	G	0,999929	2021-01-29	United Kingdom
ORF8_87_I	ORF8	87	ERR5278258	28153	C	T	0,999854	2021-01-29	United Kingdom
N_3_H	N	3	ERR5278258	28280	G	C	1	2021-01-29	United Kingdom
N_3_V	N	3	ERR5278258	28281	A	T	0,999874	2021-01-29	United Kingdom
N_3_E	N	3	ERR5278258	28282	T	A	0,99981	2021-01-29	United Kingdom
N_203_K	N	203	ERR5278258	28881	G	A	0,996556	2021-01-29	United Kingdom
N_204_R	N	204	ERR5278258	28883	G	C	1	2021-01-29	United Kingdom
N_235_F	N	235	ERR5278258	28977	C	T	1	2021-01-29	United Kingdom
ORF1ab_50_I	ORF1ab	50	ERR5278261	414	C	T	1	2021-01-27	United Kingdom
ORF1ab_1001_I	ORF1ab	1001	ERR5278261	3267	C	T	0,999853	2021-01-27	United Kingdom
ORF1ab_1708_D	ORF1ab	1708	ERR5278261	5388	C	A	1	2021-01-27	United Kingdom
ORF1ab_2003_N	ORF1ab	2003	ERR5278261	6272	T	A	0,999918	2021-01-27	United Kingdom
ORF1ab_2230_T	ORF1ab	2230	ERR5278261	6954	T	C	0,999345	2021-01-27	United Kingdom
ORF1ab_2780_L	ORF1ab	2780	ERR5278261	8603	T	C	0,999761	2021-01-27	United Kingdom
ORF1ab_3674_NA	ORF1ab	3674	ERR5278261	11287	G	-TCTGGTTTT	0,999039	2021-01-27	United Kingdom
ORF1ab_314_L	ORF1ab	314	ERR5278261	14408	C	T	0,998233	2021-01-27	United Kingdom
ORF1ab_1383_R	ORF1ab	1383	ERR5278261	17615	A	G	1	2021-01-27	United Kingdom
S_68_NA	S	68	ERR5278261	21764	A	-TACATG	0,995976	2021-01-27	United Kingdom
S_143_NA	S	143	ERR5278261	21990	T	-TTA	0,997357	2021-01-27	United Kingdom
S_501_Y	S	501	ERR5278261	23063	A	T	0,99977	2021-01-27	United Kingdom
S_570_D	S	570	ERR5278261	23271	C	A	0,99996	2021-01-27	United Kingdom
S_614_G	S	614	ERR5278261	23403	A	G	0,999764	2021-01-27	United Kingdom
S_681_H	S	681	ERR5278261	23604	C	A	0,99806	2021-01-27	United Kingdom
S_716_I	S	716	ERR5278261	23709	C	T	1	2021-01-27	United Kingdom
S_982_A	S	982	ERR5278261	24506	T	G	1	2021-01-27	United Kingdom
S_1118_H	S	1118	ERR5278261	24914	G	C	0,999782	2021-01-27	United Kingdom
S_1214_G	S	1214	ERR5278261	25202	T	G	0,159587	2021-01-27	United Kingdom
S_1229_I	S	1229	ERR5278261	25249	G	T	0,99897	2021-01-27	United Kingdom
ORF3a_15_F	ORF3a	15	ERR5278261	25437	G	T	0,999945	2021-01-27	United Kingdom
ORF7a_94_*	ORF7a	94	ERR5278261	27673	C	T	0,999699	2021-01-27	United Kingdom
ORF8_27_*	ORF8	27	ERR5278261	27972	C	T	1	2021-01-27	United Kingdom
ORF8_52_I	ORF8	52	ERR5278261	28048	G	T	0,999771	2021-01-27	United Kingdom
ORF8_73_C	ORF8	73	ERR5278261	28111	A	G	0,999882	2021-01-27	United Kingdom
ORF8_120_NA	ORF8	120	ERR5278261	28253	C	-A	0,997605	2021-01-27	United Kingdom
N_3_H	N	3	ERR5278261	28280	G	C	0,999863	2021-01-27	United Kingdom
N_3_V	N	3	ERR5278261	28281	A	T	0,999862	2021-01-27	United Kingdom
N_3_E	N	3	ERR5278261	28282	T	A	0,999863	2021-01-27	United Kingdom
N_203_K	N	203	ERR5278261	28881	G	A	0,997837	2021-01-27	United Kingdom
N_204_R	N	204	ERR5278261	28883	G	C	0,999716	2021-01-27	United Kingdom
N_235_F	N	235	ERR5278261	28977	C	T	0,999564	2021-01-27	United Kingdom
ORF10_39_W	ORF10	39	ERR5278261	29673	A	G	0,816028	2021-01-27	United Kingdom
ORF1ab_1001_I	ORF1ab	1001	ERR5278266	3267	C	T	1	2021-01-27	United Kingdom
ORF1ab_1708_D	ORF1ab	1708	ERR5278266	5388	C	A	0,999503	2021-01-27	United Kingdom
ORF1ab_2230_T	ORF1ab	2230	ERR5278266	6954	T	C	0,998006	2021-01-27	United Kingdom
ORF1ab_3054_T	ORF1ab	3054	ERR5278266	9425	G	A	1	2021-01-27	United Kingdom
ORF1ab_3539_L	ORF1ab	3539	ERR5278266	10880	A	C	1	2021-01-27	United Kingdom
ORF1ab_3674_NA	ORF1ab	3674	ERR5278266	11287	G	-TCTGGTTTT	0,992767	2021-01-27	United Kingdom
ORF1ab_314_L	ORF1ab	314	ERR5278266	14408	C	T	0,999339	2021-01-27	United Kingdom
ORF1ab_1383_R	ORF1ab	1383	ERR5278266	17615	A	G	0,999621	2021-01-27	United Kingdom
S_68_NA	S	68	ERR5278266	21764	A	-TACATG	0,997655	2021-01-27	United Kingdom
S_143_NA	S	143	ERR5278266	21990	T	-TTA	0,996005	2021-01-27	United Kingdom
S_501_Y	S	501	ERR5278266	23063	A	T	0,999799	2021-01-27	United Kingdom
S_570_D	S	570	ERR5278266	23271	C	A	0,999883	2021-01-27	United Kingdom
S_614_G	S	614	ERR5278266	23403	A	G	0,999712	2021-01-27	United Kingdom
S_681_H	S	681	ERR5278266	23604	C	A	0,999721	2021-01-27	United Kingdom
S_716_I	S	716	ERR5278266	23709	C	T	0,999858	2021-01-27	United Kingdom
S_982_A	S	982	ERR5278266	24506	T	G	0,999922	2021-01-27	United Kingdom
S_1118_H	S	1118	ERR5278266	24914	G	C	0,99979	2021-01-27	United Kingdom
S_1214_G	S	1214	ERR5278266	25202	T	G	0,207683	2021-01-27	United Kingdom
M_70_L	M	70	ERR5278266	26730	G	C	0,999446	2021-01-27	United Kingdom
ORF8_27_*	ORF8	27	ERR5278266	27972	C	T	0,999829	2021-01-27	United Kingdom
ORF8_52_I	ORF8	52	ERR5278266	28048	G	T	0,999827	2021-01-27	United Kingdom
ORF8_73_C	ORF8	73	ERR5278266	28111	A	G	0,99983	2021-01-27	United Kingdom
N_3_H	N	3	ERR5278266	28280	G	C	0,998782	2021-01-27	United Kingdom
N_3_V	N	3	ERR5278266	28281	A	T	0,999655	2021-01-27	United Kingdom
N_3_E	N	3	ERR5278266	28282	T	A	0,999311	2021-01-27	United Kingdom
N_203_K	N	203	ERR5278266	28881	G	A	0,997452	2021-01-27	United Kingdom
N_204_R	N	204	ERR5278266	28883	G	C	0,997266	2021-01-27	United Kingdom
N_235_F	N	235	ERR5278266	28977	C	T	0,999463	2021-01-27	United Kingdom
ORF1ab_953_Y	ORF1ab	953	ERR5278273	3122	G	T	1	2021-01-29	United Kingdom
ORF1ab_1001_I	ORF1ab	1001	ERR5278273	3267	C	T	1	2021-01-29	United Kingdom
ORF1ab_1567_A	ORF1ab	1567	ERR5278273	4964	A	G	0,998874	2021-01-29	United Kingdom
ORF1ab_1708_D	ORF1ab	1708	ERR5278273	5388	C	A	1	2021-01-29	United Kingdom
ORF1ab_2230_T	ORF1ab	2230	ERR5278273	6954	T	C	0,999478	2021-01-29	United Kingdom
ORF1ab_3353_R	ORF1ab	3353	ERR5278273	10323	A	G	0,999604	2021-01-29	United Kingdom
ORF1ab_3674_NA	ORF1ab	3674	ERR5278273	11287	G	-TCTGGTTTT	0,99407	2021-01-29	United Kingdom
ORF1ab_3966_R	ORF1ab	3966	ERR5278273	12162	A	G	0,999846	2021-01-29	United Kingdom
ORF1ab_314_L	ORF1ab	314	ERR5278273	14408	C	T	0,999869	2021-01-29	United Kingdom
ORF1ab_1383_R	ORF1ab	1383	ERR5278273	17615	A	G	0,999789	2021-01-29	United Kingdom
S_68_NA	S	68	ERR5278273	21764	A	-TACATG	0,997938	2021-01-29	United Kingdom
S_76_I	S	76	ERR5278273	21789	C	T	1	2021-01-29	United Kingdom
S_143_NA	S	143	ERR5278273	21990	T	-TTA	0,997785	2021-01-29	United Kingdom
S_501_Y	S	501	ERR5278273	23063	A	T	0,999231	2021-01-29	United Kingdom
S_570_D	S	570	ERR5278273	23271	C	A	0,999875	2021-01-29	United Kingdom
S_614_G	S	614	ERR5278273	23403	A	G	0,999674	2021-01-29	United Kingdom
S_681_H	S	681	ERR5278273	23604	C	A	0,999713	2021-01-29	United Kingdom
S_716_I	S	716	ERR5278273	23709	C	T	1	2021-01-29	United Kingdom
S_982_A	S	982	ERR5278273	24506	T	G	0,99894	2021-01-29	United Kingdom
S_1118_H	S	1118	ERR5278273	24914	G	C	0,998676	2021-01-29	United Kingdom
S_1214_G	S	1214	ERR5278273	25202	T	G	0,221783	2021-01-29	United Kingdom
ORF7b_12_NA	ORF7b	12	ERR5278273	27791	C	-TT	0,996143	2021-01-29	United Kingdom
ORF8_27_*	ORF8	27	ERR5278273	27972	C	T	1	2021-01-29	United Kingdom
ORF8_52_I	ORF8	52	ERR5278273	28048	G	T	1	2021-01-29	United Kingdom
ORF8_73_C	ORF8	73	ERR5278273	28111	A	G	0,999679	2021-01-29	United Kingdom
N_3_H	N	3	ERR5278273	28280	G	C	0,999822	2021-01-29	United Kingdom
N_3_V	N	3	ERR5278273	28281	A	T	0,999785	2021-01-29	United Kingdom
N_3_E	N	3	ERR5278273	28282	T	A	0,997437	2021-01-29	United Kingdom
N_203_K	N	203	ERR5278273	28881	G	A	0,998651	2021-01-29	United Kingdom
N_204_R	N	204	ERR5278273	28883	G	C	1	2021-01-29	United Kingdom
N_235_F	N	235	ERR5278273	28977	C	T	0,999785	2021-01-29	United Kingdom
ORF1ab_309_L	ORF1ab	309	ERR5278282	1191	C	T	1	2021-01-27	United Kingdom
ORF1ab_1001_I	ORF1ab	1001	ERR5278282	3267	C	T	1	2021-01-27	United Kingdom
ORF1ab_1708_D	ORF1ab	1708	ERR5278282	5388	C	A	1	2021-01-27	United Kingdom
ORF1ab_2230_T	ORF1ab	2230	ERR5278282	6954	T	C	1	2021-01-27	United Kingdom
ORF1ab_3411_I	ORF1ab	3411	ERR5278282	10496	G	A	1	2021-01-27	United Kingdom
ORF1ab_3674_NA	ORF1ab	3674	ERR5278282	11287	G	-TCTGGTTTT	0,999356	2021-01-27	United Kingdom
ORF1ab_4197_S	ORF1ab	4197	ERR5278282	12854	C	T	0,0564304	2021-01-27	United Kingdom
ORF1ab_4207_S	ORF1ab	4207	ERR5278282	12884	A	T	0,0657895	2021-01-27	United Kingdom
ORF1ab_314_L	ORF1ab	314	ERR5278282	14408	C	T	0,999181	2021-01-27	United Kingdom
S_68_NA	S	68	ERR5278282	21764	A	-TACATG	0,997937	2021-01-27	United Kingdom
S_143_NA	S	143	ERR5278282	21990	T	-TTA	0,99865	2021-01-27	United Kingdom
S_501_Y	S	501	ERR5278282	23063	A	T	0,999544	2021-01-27	United Kingdom
S_570_D	S	570	ERR5278282	23271	C	A	1	2021-01-27	United Kingdom
S_614_G	S	614	ERR5278282	23403	A	G	1	2021-01-27	United Kingdom
S_681_H	S	681	ERR5278282	23604	C	A	1	2021-01-27	United Kingdom
S_716_I	S	716	ERR5278282	23709	C	T	1	2021-01-27	United Kingdom
S_982_A	S	982	ERR5278282	24506	T	G	1	2021-01-27	United Kingdom
S_1118_H	S	1118	ERR5278282	24914	G	C	1	2021-01-27	United Kingdom
S_1214_G	S	1214	ERR5278282	25202	T	G	0,24424	2021-01-27	United Kingdom
ORF8_27_*	ORF8	27	ERR5278282	27972	C	T	1	2021-01-27	United Kingdom
ORF8_52_I	ORF8	52	ERR5278282	28048	G	T	1	2021-01-27	United Kingdom
ORF8_73_C	ORF8	73	ERR5278282	28111	A	G	0,999681	2021-01-27	United Kingdom
N_3_H	N	3	ERR5278282	28280	G	C	0,999872	2021-01-27	United Kingdom
N_3_V	N	3	ERR5278282	28281	A	T	0,99955	2021-01-27	United Kingdom
N_3_E	N	3	ERR5278282	28282	T	A	0,999807	2021-01-27	United Kingdom
N_203_K	N	203	ERR5278282	28881	G	A	1	2021-01-27	United Kingdom
N_204_R	N	204	ERR5278282	28883	G	C	1	2021-01-27	United Kingdom
N_235_F	N	235	ERR5278282	28977	C	T	1	2021-01-27	United Kingdom
ORF1ab_1174_C	ORF1ab	1174	ERR5278286	3786	A	G	1	2021-01-27	United Kingdom
ORF1ab_3655_I	ORF1ab	3655	ERR5278286	11230	G	T	0,999752	2021-01-27	United Kingdom
ORF1ab_3667_F	ORF1ab	3667	ERR5278286	11266	G	T	0,999877	2021-01-27	United Kingdom
ORF1ab_3752_I	ORF1ab	3752	ERR5278286	11521	G	T	1	2021-01-27	United Kingdom
S_141_F	S	141	ERR5278286	21985	G	T	1	2021-01-27	United Kingdom
S_367_F	S	367	ERR5278286	22661	G	T	0,999093	2021-01-27	United Kingdom
S_613_H	S	613	ERR5278286	23401	G	T	0,99952	2021-01-27	United Kingdom
S_681_R	S	681	ERR5278286	23604	C	G	0,999708	2021-01-27	United Kingdom
S_1214_G	S	1214	ERR5278286	25202	T	G	0,14997	2021-01-27	United Kingdom
ORF3a_106_F	ORF3a	106	ERR5278286	25708	C	T	1	2021-01-27	United Kingdom
ORF8_92_K	ORF8	92	ERR5278286	28167	G	A	0,999944	2021-01-27	United Kingdom
N_202_N	N	202	ERR5278286	28878	G	A	0,990898	2021-01-27	United Kingdom
ORF1ab_760_I	ORF1ab	760	ERR5278295	2544	C	T	0,99633	2021-01-29	United Kingdom
ORF1ab_1001_I	ORF1ab	1001	ERR5278295	3267	C	T	0,999903	2021-01-29	United Kingdom
ORF1ab_1708_D	ORF1ab	1708	ERR5278295	5388	C	A	1	2021-01-29	United Kingdom
ORF1ab_2230_T	ORF1ab	2230	ERR5278295	6954	T	C	0,998484	2021-01-29	United Kingdom
ORF1ab_2967_I	ORF1ab	2967	ERR5278295	9165	C	T	0,209366	2021-01-29	United Kingdom
ORF1ab_3674_NA	ORF1ab	3674	ERR5278295	11287	G	-TCTGGTTTT	0,998024	2021-01-29	United Kingdom
ORF1ab_4182_F	ORF1ab	4182	ERR5278295	12809	C	T	0,995698	2021-01-29	United Kingdom
ORF1ab_218_L	ORF1ab	218	ERR5278295	14120	C	T	0,995925	2021-01-29	United Kingdom
ORF1ab_314_L	ORF1ab	314	ERR5278295	14408	C	T	0,999664	2021-01-29	United Kingdom
S_68_NA	S	68	ERR5278295	21764	A	-TACATG	0,996405	2021-01-29	United Kingdom
S_143_NA	S	143	ERR5278295	21990	T	-TTA	0,998878	2021-01-29	United Kingdom
S_501_Y	S	501	ERR5278295	23063	A	T	0,999535	2021-01-29	United Kingdom
S_570_D	S	570	ERR5278295	23271	C	A	0,999341	2021-01-29	United Kingdom
S_614_G	S	614	ERR5278295	23403	A	G	0,99984	2021-01-29	United Kingdom
S_681_H	S	681	ERR5278295	23604	C	A	1	2021-01-29	United Kingdom
S_716_I	S	716	ERR5278295	23709	C	T	0,999609	2021-01-29	United Kingdom
S_982_A	S	982	ERR5278295	24506	T	G	0,99885	2021-01-29	United Kingdom
S_1118_H	S	1118	ERR5278295	24914	G	C	0,999857	2021-01-29	United Kingdom
S_1214_G	S	1214	ERR5278295	25202	T	G	0,137767	2021-01-29	United Kingdom
M_28_L	M	28	ERR5278295	26604	T	C	0,996776	2021-01-29	United Kingdom
ORF8_27_*	ORF8	27	ERR5278295	27972	C	T	0,999768	2021-01-29	United Kingdom
ORF8_38_S	ORF8	38	ERR5278295	28005	C	T	0,994498	2021-01-29	United Kingdom
ORF8_52_I	ORF8	52	ERR5278295	28048	G	T	1	2021-01-29	United Kingdom
ORF8_68_*	ORF8	68	ERR5278295	28095	A	T	0,994082	2021-01-29	United Kingdom
ORF8_73_C	ORF8	73	ERR5278295	28111	A	G	0,999606	2021-01-29	United Kingdom
N_3_H	N	3	ERR5278295	28280	G	C	0,999725	2021-01-29	United Kingdom
N_3_V	N	3	ERR5278295	28281	A	T	0,99989	2021-01-29	United Kingdom
N_3_E	N	3	ERR5278295	28282	T	A	0,99989	2021-01-29	United Kingdom
N_203_K	N	203	ERR5278295	28881	G	A	0,997152	2021-01-29	United Kingdom
N_204_R	N	204	ERR5278295	28883	G	C	1	2021-01-29	United Kingdom
N_235_F	N	235	ERR5278295	28977	C	T	0,999731	2021-01-29	United Kingdom
ORF1ab_81_NA	ORF1ab	81	ERR5278301	507	A	-TGGTCATGTTATGGT	0,093347	2021-01-29	United Kingdom
ORF1ab_82_NA	ORF1ab	82	ERR5278301	509	G	-GTCATGTTA	0,0822581	2021-01-29	United Kingdom
ORF1ab_760_I	ORF1ab	760	ERR5278301	2544	C	T	0,999477	2021-01-29	United Kingdom
ORF1ab_1001_I	ORF1ab	1001	ERR5278301	3267	C	T	1	2021-01-29	United Kingdom
ORF1ab_1708_D	ORF1ab	1708	ERR5278301	5388	C	A	1	2021-01-29	United Kingdom
ORF1ab_2230_T	ORF1ab	2230	ERR5278301	6954	T	C	0,999552	2021-01-29	United Kingdom
ORF1ab_3674_NA	ORF1ab	3674	ERR5278301	11287	G	-TCTGGTTTT	0,998618	2021-01-29	United Kingdom
ORF1ab_4182_F	ORF1ab	4182	ERR5278301	12809	C	T	0,999798	2021-01-29	United Kingdom
ORF1ab_218_L	ORF1ab	218	ERR5278301	14120	C	T	0,99864	2021-01-29	United Kingdom
ORF1ab_314_L	ORF1ab	314	ERR5278301	14408	C	T	0,999825	2021-01-29	United Kingdom
ORF1ab_1025_NA	ORF1ab	1025	ERR5278301	16540	A	-ATG	0,279601	2021-01-29	United Kingdom
S_57_NA	S	57	ERR5278301	21732	C	+T	0,0660677	2021-01-29	United Kingdom
S_68_NA	S	68	ERR5278301	21764	A	-TACATG	0,996691	2021-01-29	United Kingdom
S_143_NA	S	143	ERR5278301	21990	T	-TTA	0,998257	2021-01-29	United Kingdom
S_501_Y	S	501	ERR5278301	23063	A	T	0,99953	2021-01-29	United Kingdom
S_570_D	S	570	ERR5278301	23271	C	A	0,999815	2021-01-29	United Kingdom
S_614_G	S	614	ERR5278301	23403	A	G	1	2021-01-29	United Kingdom
S_681_H	S	681	ERR5278301	23604	C	A	0,999744	2021-01-29	United Kingdom
S_716_I	S	716	ERR5278301	23709	C	T	0,999742	2021-01-29	United Kingdom
S_982_A	S	982	ERR5278301	24506	T	G	0,99975	2021-01-29	United Kingdom
S_1118_H	S	1118	ERR5278301	24914	G	C	1	2021-01-29	United Kingdom
S_1214_G	S	1214	ERR5278301	25202	T	G	0,181779	2021-01-29	United Kingdom
ORF3a_274_S	ORF3a	274	ERR5278301	26212	C	T	0,296364	2021-01-29	United Kingdom
M_28_L	M	28	ERR5278301	26604	T	C	0,999804	2021-01-29	United Kingdom
ORF8_27_*	ORF8	27	ERR5278301	27972	C	T	0,999414	2021-01-29	United Kingdom
ORF8_38_S	ORF8	38	ERR5278301	28005	C	T	1	2021-01-29	United Kingdom
ORF8_52_I	ORF8	52	ERR5278301	28048	G	T	1	2021-01-29	United Kingdom
ORF8_68_*	ORF8	68	ERR5278301	28095	A	T	0,999717	2021-01-29	United Kingdom
ORF8_73_C	ORF8	73	ERR5278301	28111	A	G	0,999918	2021-01-29	United Kingdom
N_3_H	N	3	ERR5278301	28280	G	C	0,999955	2021-01-29	United Kingdom
N_3_V	N	3	ERR5278301	28281	A	T	0,999502	2021-01-29	United Kingdom
N_3_E	N	3	ERR5278301	28282	T	A	0,999955	2021-01-29	United Kingdom
N_203_K	N	203	ERR5278301	28881	G	A	0,995398	2021-01-29	United Kingdom
N_204_R	N	204	ERR5278301	28883	G	C	0,999472	2021-01-29	United Kingdom
N_235_F	N	235	ERR5278301	28977	C	T	1	2021-01-29	United Kingdom
ORF1ab_555_V	ORF1ab	555	ERR5278304	1929	C	T	0,999877	2021-01-31	United Kingdom
ORF1ab_3603_NA	ORF1ab	3603	ERR5278304	11074	C	-T	0,0534527	2021-01-31	United Kingdom
ORF1ab_314_L	ORF1ab	314	ERR5278304	14408	C	T	0,999727	2021-01-31	United Kingdom
ORF1ab_910_D	ORF1ab	910	ERR5278304	16197	G	T	1	2021-01-31	United Kingdom
ORF1ab_941_V	ORF1ab	941	ERR5278304	16289	C	T	0,999303	2021-01-31	United Kingdom
ORF1ab_1040_V	ORF1ab	1040	ERR5278304	16586	C	T	1	2021-01-31	United Kingdom
S_18_F	S	18	ERR5278304	21614	C	T	1	2021-01-31	United Kingdom
S_222_V	S	222	ERR5278304	22227	C	T	1	2021-01-31	United Kingdom
S_614_G	S	614	ERR5278304	23403	A	G	0,999705	2021-01-31	United Kingdom
S_1214_G	S	1214	ERR5278304	25202	T	G	0,144172	2021-01-31	United Kingdom
N_220_V	N	220	ERR5278304	28932	C	T	0,99888	2021-01-31	United Kingdom
ORF10_30_L	ORF10	30	ERR5278304	29645	G	T	0,999305	2021-01-31	United Kingdom
ORF1ab_1001_I	ORF1ab	1001	ERR5278307	3267	C	T	0,999884	2021-01-28	United Kingdom
ORF1ab_1130_F	ORF1ab	1130	ERR5278307	3653	C	T	1	2021-01-28	United Kingdom
ORF1ab_1708_D	ORF1ab	1708	ERR5278307	5388	C	A	1	2021-01-28	United Kingdom
ORF1ab_2105_P	ORF1ab	2105	ERR5278307	6579	T	C	1	2021-01-28	United Kingdom
ORF1ab_2230_T	ORF1ab	2230	ERR5278307	6954	T	C	0,999264	2021-01-28	United Kingdom
ORF1ab_3353_R	ORF1ab	3353	ERR5278307	10323	A	G	0,999462	2021-01-28	United Kingdom
ORF1ab_3674_NA	ORF1ab	3674	ERR5278307	11287	G	-TCTGGTTTT	0,993773	2021-01-28	United Kingdom
ORF1ab_314_L	ORF1ab	314	ERR5278307	14408	C	T	1	2021-01-28	United Kingdom
S_68_NA	S	68	ERR5278307	21764	A	-TACATG	0,994835	2021-01-28	United Kingdom
S_143_NA	S	143	ERR5278307	21990	T	-TTA	0,999028	2021-01-28	United Kingdom
S_501_Y	S	501	ERR5278307	23063	A	T	1	2021-01-28	United Kingdom
S_567_I	S	567	ERR5278307	23262	G	T	0,999856	2021-01-28	United Kingdom
S_570_D	S	570	ERR5278307	23271	C	A	1	2021-01-28	United Kingdom
S_614_G	S	614	ERR5278307	23403	A	G	0,99993	2021-01-28	United Kingdom
S_681_H	S	681	ERR5278307	23604	C	A	1	2021-01-28	United Kingdom
S_716_I	S	716	ERR5278307	23709	C	T	0,999453	2021-01-28	United Kingdom
S_892_V	S	892	ERR5278307	24237	C	T	0,0666667	2021-01-28	United Kingdom
S_982_A	S	982	ERR5278307	24506	T	G	0,999674	2021-01-28	United Kingdom
S_1118_H	S	1118	ERR5278307	24914	G	C	1	2021-01-28	United Kingdom
S_1214_G	S	1214	ERR5278307	25202	T	G	0,175	2021-01-28	United Kingdom
ORF8_27_*	ORF8	27	ERR5278307	27972	C	T	0,99931	2021-01-28	United Kingdom
ORF8_52_I	ORF8	52	ERR5278307	28048	G	T	1	2021-01-28	United Kingdom
ORF8_73_C	ORF8	73	ERR5278307	28111	A	G	0,999955	2021-01-28	United Kingdom
N_3_H	N	3	ERR5278307	28280	G	C	0,999824	2021-01-28	United Kingdom
N_3_V	N	3	ERR5278307	28281	A	T	0,999912	2021-01-28	United Kingdom
N_3_E	N	3	ERR5278307	28282	T	A	0,999692	2021-01-28	United Kingdom
N_145_Y	N	145	ERR5278307	28706	C	T	0,193978	2021-01-28	United Kingdom
N_203_K	N	203	ERR5278307	28881	G	A	0,998383	2021-01-28	United Kingdom
N_204_R	N	204	ERR5278307	28883	G	C	0,999205	2021-01-28	United Kingdom
N_235_F	N	235	ERR5278307	28977	C	T	0,999586	2021-01-28	United Kingdom
ORF1ab_1001_I	ORF1ab	1001	ERR5278308	3267	C	T	0,999776	2021-01-28	United Kingdom
ORF1ab_1708_D	ORF1ab	1708	ERR5278308	5388	C	A	1	2021-01-28	United Kingdom
ORF1ab_2103_F	ORF1ab	2103	ERR5278308	6573	C	T	1	2021-01-28	United Kingdom
ORF1ab_2230_T	ORF1ab	2230	ERR5278308	6954	T	C	0,998806	2021-01-28	United Kingdom
ORF1ab_2688_F	ORF1ab	2688	ERR5278308	8327	C	T	0,996265	2021-01-28	United Kingdom
ORF1ab_3674_NA	ORF1ab	3674	ERR5278308	11287	G	-TCTGGTTTT	0,996118	2021-01-28	United Kingdom
ORF1ab_314_L	ORF1ab	314	ERR5278308	14408	C	T	1	2021-01-28	United Kingdom
S_68_NA	S	68	ERR5278308	21764	A	-TACATG	0,995952	2021-01-28	United Kingdom
S_143_NA	S	143	ERR5278308	21990	T	-TTA	0,997511	2021-01-28	United Kingdom
S_501_Y	S	501	ERR5278308	23063	A	T	0,999691	2021-01-28	United Kingdom
S_570_D	S	570	ERR5278308	23271	C	A	1	2021-01-28	United Kingdom
S_614_G	S	614	ERR5278308	23403	A	G	0,999735	2021-01-28	United Kingdom
S_681_H	S	681	ERR5278308	23604	C	A	1	2021-01-28	United Kingdom
S_716_I	S	716	ERR5278308	23709	C	T	1	2021-01-28	United Kingdom
S_982_A	S	982	ERR5278308	24506	T	G	0,999794	2021-01-28	United Kingdom
S_1118_H	S	1118	ERR5278308	24914	G	C	0,999377	2021-01-28	United Kingdom
S_1214_G	S	1214	ERR5278308	25202	T	G	0,183496	2021-01-28	United Kingdom
ORF8_27_*	ORF8	27	ERR5278308	27972	C	T	0,999705	2021-01-28	United Kingdom
ORF8_52_I	ORF8	52	ERR5278308	28048	G	T	1	2021-01-28	United Kingdom
ORF8_68_*	ORF8	68	ERR5278308	28095	A	T	0,999142	2021-01-28	United Kingdom
ORF8_73_C	ORF8	73	ERR5278308	28111	A	G	0,999742	2021-01-28	United Kingdom
N_3_H	N	3	ERR5278308	28280	G	C	0,999868	2021-01-28	United Kingdom
N_3_V	N	3	ERR5278308	28281	A	T	0,999669	2021-01-28	United Kingdom
N_3_E	N	3	ERR5278308	28282	T	A	0,999572	2021-01-28	United Kingdom
N_203_K	N	203	ERR5278308	28881	G	A	0,998452	2021-01-28	United Kingdom
N_204_R	N	204	ERR5278308	28883	G	C	0,99947	2021-01-28	United Kingdom
N_235_F	N	235	ERR5278308	28977	C	T	0,999708	2021-01-28	United Kingdom
N_271_A	N	271	ERR5278308	29084	A	G	0,999375	2021-01-28	United Kingdom
ORF1ab_1001_I	ORF1ab	1001	ERR5278309	3267	C	T	1	2021-01-27	United Kingdom
ORF1ab_1708_D	ORF1ab	1708	ERR5278309	5388	C	A	1	2021-01-27	United Kingdom
ORF1ab_2230_T	ORF1ab	2230	ERR5278309	6954	T	C	0,999437	2021-01-27	United Kingdom
ORF1ab_3674_NA	ORF1ab	3674	ERR5278309	11287	G	-TCTGGTTTT	0,997931	2021-01-27	United Kingdom
ORF1ab_314_L	ORF1ab	314	ERR5278309	14408	C	T	1	2021-01-27	United Kingdom
S_54_F	S	54	ERR5278309	21724	G	T	0,999075	2021-01-27	United Kingdom
S_68_NA	S	68	ERR5278309	21764	A	-TACATG	0,996509	2021-01-27	United Kingdom
S_143_NA	S	143	ERR5278309	21990	T	-TTA	0,998411	2021-01-27	United Kingdom
S_501_Y	S	501	ERR5278309	23063	A	T	0,999482	2021-01-27	United Kingdom
S_570_D	S	570	ERR5278309	23271	C	A	0,999842	2021-01-27	United Kingdom
S_614_G	S	614	ERR5278309	23403	A	G	0,999754	2021-01-27	United Kingdom
S_681_H	S	681	ERR5278309	23604	C	A	1	2021-01-27	United Kingdom
S_716_I	S	716	ERR5278309	23709	C	T	1	2021-01-27	United Kingdom
S_982_A	S	982	ERR5278309	24506	T	G	0,999674	2021-01-27	United Kingdom
S_1118_H	S	1118	ERR5278309	24914	G	C	0,999825	2021-01-27	United Kingdom
S_1214_G	S	1214	ERR5278309	25202	T	G	0,17284	2021-01-27	United Kingdom
ORF8_27_*	ORF8	27	ERR5278309	27972	C	T	0,99969	2021-01-27	United Kingdom
ORF8_52_I	ORF8	52	ERR5278309	28048	G	T	1	2021-01-27	United Kingdom
ORF8_68_*	ORF8	68	ERR5278309	28095	A	T	0,998186	2021-01-27	United Kingdom
ORF8_73_C	ORF8	73	ERR5278309	28111	A	G	0,999797	2021-01-27	United Kingdom
N_3_H	N	3	ERR5278309	28280	G	C	0,999672	2021-01-27	United Kingdom
N_3_V	N	3	ERR5278309	28281	A	T	0,99989	2021-01-27	United Kingdom
N_3_E	N	3	ERR5278309	28282	T	A	0,9997	2021-01-27	United Kingdom
N_203_K	N	203	ERR5278309	28881	G	A	0,997574	2021-01-27	United Kingdom
N_204_R	N	204	ERR5278309	28883	G	C	0,999633	2021-01-27	United Kingdom
N_235_F	N	235	ERR5278309	28977	C	T	0,999847	2021-01-27	United Kingdom
ORF1ab_649_I	ORF1ab	649	ERR5278312	2210	G	A	0,99973	2021-01-28	United Kingdom
ORF1ab_653_L	ORF1ab	653	ERR5278312	2223	C	T	0,999723	2021-01-28	United Kingdom
ORF1ab_1001_I	ORF1ab	1001	ERR5278312	3267	C	T	0,999892	2021-01-28	United Kingdom
ORF1ab_1708_D	ORF1ab	1708	ERR5278312	5388	C	A	1	2021-01-28	United Kingdom
ORF1ab_2230_T	ORF1ab	2230	ERR5278312	6954	T	C	0,999235	2021-01-28	United Kingdom
ORF1ab_3674_NA	ORF1ab	3674	ERR5278312	11287	G	-TCTGGTTTT	0,998915	2021-01-28	United Kingdom
ORF1ab_4031_I	ORF1ab	4031	ERR5278312	12357	C	T	0,999917	2021-01-28	United Kingdom
ORF1ab_314_L	ORF1ab	314	ERR5278312	14408	C	T	1	2021-01-28	United Kingdom
S_68_NA	S	68	ERR5278312	21764	A	-TACATG	0,996315	2021-01-28	United Kingdom
S_143_NA	S	143	ERR5278312	21990	T	-TTA	0,998477	2021-01-28	United Kingdom
S_501_Y	S	501	ERR5278312	23063	A	T	0,99974	2021-01-28	United Kingdom
S_570_D	S	570	ERR5278312	23271	C	A	0,999624	2021-01-28	United Kingdom
S_614_G	S	614	ERR5278312	23403	A	G	0,999772	2021-01-28	United Kingdom
S_681_H	S	681	ERR5278312	23604	C	A	1	2021-01-28	United Kingdom
S_716_I	S	716	ERR5278312	23709	C	T	1	2021-01-28	United Kingdom
S_982_A	S	982	ERR5278312	24506	T	G	0,999861	2021-01-28	United Kingdom
S_1118_H	S	1118	ERR5278312	24914	G	C	1	2021-01-28	United Kingdom
S_1214_G	S	1214	ERR5278312	25202	T	G	0,127386	2021-01-28	United Kingdom
ORF8_27_*	ORF8	27	ERR5278312	27972	C	T	1	2021-01-28	United Kingdom
ORF8_52_I	ORF8	52	ERR5278312	28048	G	T	1	2021-01-28	United Kingdom
ORF8_68_*	ORF8	68	ERR5278312	28095	A	T	0,996625	2021-01-28	United Kingdom
ORF8_73_C	ORF8	73	ERR5278312	28111	A	G	0,999622	2021-01-28	United Kingdom
N_3_H	N	3	ERR5278312	28280	G	C	1	2021-01-28	United Kingdom
N_3_V	N	3	ERR5278312	28281	A	T	0,999882	2021-01-28	United Kingdom
N_3_E	N	3	ERR5278312	28282	T	A	0,999843	2021-01-28	United Kingdom
N_200_C	N	200	ERR5278312	28871	G	T	0,999481	2021-01-28	United Kingdom
N_203_K	N	203	ERR5278312	28881	G	A	0,99881	2021-01-28	United Kingdom
N_204_R	N	204	ERR5278312	28883	G	C	0,999222	2021-01-28	United Kingdom
N_235_F	N	235	ERR5278312	28977	C	T	0,99918	2021-01-28	United Kingdom
ORF1ab_197_S	ORF1ab	197	ERR5278313	854	C	T	0,151673	2021-01-28	United Kingdom
ORF1ab_649_I	ORF1ab	649	ERR5278313	2210	G	A	0,999767	2021-01-28	United Kingdom
ORF1ab_653_L	ORF1ab	653	ERR5278313	2223	C	T	0,999563	2021-01-28	United Kingdom
ORF1ab_1001_I	ORF1ab	1001	ERR5278313	3267	C	T	0,999861	2021-01-28	United Kingdom
ORF1ab_1708_D	ORF1ab	1708	ERR5278313	5388	C	A	0,999649	2021-01-28	United Kingdom
ORF1ab_2230_T	ORF1ab	2230	ERR5278313	6954	T	C	0,999241	2021-01-28	United Kingdom
ORF1ab_3674_NA	ORF1ab	3674	ERR5278313	11287	G	-TCTGGTTTT	0,997797	2021-01-28	United Kingdom
ORF1ab_4031_I	ORF1ab	4031	ERR5278313	12357	C	T	0,999854	2021-01-28	United Kingdom
ORF1ab_314_L	ORF1ab	314	ERR5278313	14408	C	T	0,999104	2021-01-28	United Kingdom
S_68_NA	S	68	ERR5278313	21764	A	-TACATG	0,995907	2021-01-28	United Kingdom
S_143_NA	S	143	ERR5278313	21990	T	-TTA	0,99747	2021-01-28	United Kingdom
S_501_Y	S	501	ERR5278313	23063	A	T	0,999503	2021-01-28	United Kingdom
S_570_D	S	570	ERR5278313	23271	C	A	0,999863	2021-01-28	United Kingdom
S_614_G	S	614	ERR5278313	23403	A	G	0,999702	2021-01-28	United Kingdom
S_681_H	S	681	ERR5278313	23604	C	A	0,999635	2021-01-28	United Kingdom
S_716_I	S	716	ERR5278313	23709	C	T	0,999646	2021-01-28	United Kingdom
S_982_A	S	982	ERR5278313	24506	T	G	0,999488	2021-01-28	United Kingdom
S_1118_H	S	1118	ERR5278313	24914	G	C	1	2021-01-28	United Kingdom
S_1214_G	S	1214	ERR5278313	25202	T	G	0,163524	2021-01-28	United Kingdom
ORF8_27_*	ORF8	27	ERR5278313	27972	C	T	0,999623	2021-01-28	United Kingdom
ORF8_52_I	ORF8	52	ERR5278313	28048	G	T	1	2021-01-28	United Kingdom
ORF8_68_*	ORF8	68	ERR5278313	28095	A	T	0,998858	2021-01-28	United Kingdom
ORF8_73_C	ORF8	73	ERR5278313	28111	A	G	0,99983	2021-01-28	United Kingdom
N_3_H	N	3	ERR5278313	28280	G	C	0,999651	2021-01-28	United Kingdom
N_3_V	N	3	ERR5278313	28281	A	T	0,99958	2021-01-28	United Kingdom
N_3_E	N	3	ERR5278313	28282	T	A	0,999616	2021-01-28	United Kingdom
N_200_C	N	200	ERR5278313	28871	G	T	0,998277	2021-01-28	United Kingdom
N_203_K	N	203	ERR5278313	28881	G	A	0,99625	2021-01-28	United Kingdom
N_204_R	N	204	ERR5278313	28883	G	C	0,9996	2021-01-28	United Kingdom
N_235_F	N	235	ERR5278313	28977	C	T	0,999654	2021-01-28	United Kingdom
ORF1ab_971_L	ORF1ab	971	ERR5278314	3177	C	T	0,999417	2021-01-28	United Kingdom
ORF1ab_1001_I	ORF1ab	1001	ERR5278314	3267	C	T	0,999469	2021-01-28	United Kingdom
ORF1ab_1557_N	ORF1ab	1557	ERR5278314	4936	G	T	1	2021-01-28	United Kingdom
ORF1ab_1708_D	ORF1ab	1708	ERR5278314	5388	C	A	1	2021-01-28	United Kingdom
ORF1ab_1953_G	ORF1ab	1953	ERR5278314	6122	A	G	0,999207	2021-01-28	United Kingdom
ORF1ab_2230_T	ORF1ab	2230	ERR5278314	6954	T	C	0,9995	2021-01-28	United Kingdom
ORF1ab_3674_NA	ORF1ab	3674	ERR5278314	11287	G	-TCTGGTTTT	0,996258	2021-01-28	United Kingdom
ORF1ab_314_L	ORF1ab	314	ERR5278314	14408	C	T	1	2021-01-28	United Kingdom
ORF1ab_2557_R	ORF1ab	2557	ERR5278314	21137	A	G	0,999866	2021-01-28	United Kingdom
S_68_NA	S	68	ERR5278314	21764	A	-TACATG	0,995825	2021-01-28	United Kingdom
S_143_NA	S	143	ERR5278314	21990	T	-TTA	0,996607	2021-01-28	United Kingdom
S_501_Y	S	501	ERR5278314	23063	A	T	0,999699	2021-01-28	United Kingdom
S_570_D	S	570	ERR5278314	23271	C	A	0,999872	2021-01-28	United Kingdom
S_614_G	S	614	ERR5278314	23403	A	G	0,999751	2021-01-28	United Kingdom
S_681_H	S	681	ERR5278314	23604	C	A	0,999525	2021-01-28	United Kingdom
S_716_I	S	716	ERR5278314	23709	C	T	1	2021-01-28	United Kingdom
S_982_A	S	982	ERR5278314	24506	T	G	1	2021-01-28	United Kingdom
S_1118_H	S	1118	ERR5278314	24914	G	C	0,999576	2021-01-28	United Kingdom
S_1214_G	S	1214	ERR5278314	25202	T	G	0,141858	2021-01-28	United Kingdom
ORF3a_255_NA	ORF3a	255	ERR5278314	26157	T	-GTTA	0,996672	2021-01-28	United Kingdom
ORF8_27_*	ORF8	27	ERR5278314	27972	C	T	0,999273	2021-01-28	United Kingdom
ORF8_52_I	ORF8	52	ERR5278314	28048	G	T	0,999764	2021-01-28	United Kingdom
ORF8_73_C	ORF8	73	ERR5278314	28111	A	G	1	2021-01-28	United Kingdom
N_3_H	N	3	ERR5278314	28280	G	C	0,999891	2021-01-28	United Kingdom
N_3_V	N	3	ERR5278314	28281	A	T	0,999818	2021-01-28	United Kingdom
N_3_E	N	3	ERR5278314	28282	T	A	0,999529	2021-01-28	United Kingdom
N_203_K	N	203	ERR5278314	28881	G	A	0,999369	2021-01-28	United Kingdom
N_204_R	N	204	ERR5278314	28883	G	C	0,999691	2021-01-28	United Kingdom
N_235_F	N	235	ERR5278314	28977	C	T	0,999834	2021-01-28	United Kingdom
ORF1ab_1001_I	ORF1ab	1001	ERR5278315	3267	C	T	0,99992	2021-01-28	United Kingdom
ORF1ab_1708_D	ORF1ab	1708	ERR5278315	5388	C	A	1	2021-01-28	United Kingdom
ORF1ab_2103_F	ORF1ab	2103	ERR5278315	6573	C	T	0,999556	2021-01-28	United Kingdom
ORF1ab_2230_T	ORF1ab	2230	ERR5278315	6954	T	C	0,999263	2021-01-28	United Kingdom
ORF1ab_2688_F	ORF1ab	2688	ERR5278315	8327	C	T	0,992418	2021-01-28	United Kingdom
ORF1ab_3674_NA	ORF1ab	3674	ERR5278315	11287	G	-TCTGGTTTT	0,997272	2021-01-28	United Kingdom
ORF1ab_314_L	ORF1ab	314	ERR5278315	14408	C	T	0,99905	2021-01-28	United Kingdom
S_68_NA	S	68	ERR5278315	21764	A	-TACATG	0,996277	2021-01-28	United Kingdom
S_143_NA	S	143	ERR5278315	21990	T	-TTA	0,998007	2021-01-28	United Kingdom
S_501_Y	S	501	ERR5278315	23063	A	T	1	2021-01-28	United Kingdom
S_570_D	S	570	ERR5278315	23271	C	A	0,999825	2021-01-28	United Kingdom
S_614_G	S	614	ERR5278315	23403	A	G	0,999693	2021-01-28	United Kingdom
S_681_H	S	681	ERR5278315	23604	C	A	1	2021-01-28	United Kingdom
S_716_I	S	716	ERR5278315	23709	C	T	1	2021-01-28	United Kingdom
S_982_A	S	982	ERR5278315	24506	T	G	0,999541	2021-01-28	United Kingdom
S_1118_H	S	1118	ERR5278315	24914	G	C	0,998713	2021-01-28	United Kingdom
S_1214_G	S	1214	ERR5278315	25202	T	G	0,160725	2021-01-28	United Kingdom
ORF8_27_*	ORF8	27	ERR5278315	27972	C	T	1	2021-01-28	United Kingdom
ORF8_52_I	ORF8	52	ERR5278315	28048	G	T	0,999759	2021-01-28	United Kingdom
ORF8_68_*	ORF8	68	ERR5278315	28095	A	T	0,996881	2021-01-28	United Kingdom
ORF8_73_C	ORF8	73	ERR5278315	28111	A	G	0,999863	2021-01-28	United Kingdom
N_3_H	N	3	ERR5278315	28280	G	C	0,999966	2021-01-28	United Kingdom
N_3_V	N	3	ERR5278315	28281	A	T	0,999796	2021-01-28	United Kingdom
N_3_E	N	3	ERR5278315	28282	T	A	0,999695	2021-01-28	United Kingdom
N_203_K	N	203	ERR5278315	28881	G	A	0,997905	2021-01-28	United Kingdom
N_204_R	N	204	ERR5278315	28883	G	C	0,999749	2021-01-28	United Kingdom
N_235_F	N	235	ERR5278315	28977	C	T	1	2021-01-28	United Kingdom
N_271_A	N	271	ERR5278315	29084	A	G	0,999389	2021-01-28	United Kingdom
ORF1ab_531_N	ORF1ab	531	ERR5278316	1857	G	A	0,999271	2021-01-28	United Kingdom
ORF1ab_1140_H	ORF1ab	1140	ERR5278316	3685	G	T	0,999868	2021-01-28	United Kingdom
ORF1ab_1352_V	ORF1ab	1352	ERR5278316	4320	C	T	0,996222	2021-01-28	United Kingdom
ORF1ab_2629_I	ORF1ab	2629	ERR5278316	8150	G	A	0,999442	2021-01-28	United Kingdom
ORF1ab_3711_F	ORF1ab	3711	ERR5278316	11396	C	T	0,999459	2021-01-28	United Kingdom
ORF1ab_314_L	ORF1ab	314	ERR5278316	14408	C	T	0,999576	2021-01-28	United Kingdom
ORF1ab_2633_L	ORF1ab	2633	ERR5278316	21365	C	T	0,999465	2021-01-28	United Kingdom
S_18_F	S	18	ERR5278316	21614	C	T	0,999896	2021-01-28	United Kingdom
S_222_V	S	222	ERR5278316	22227	C	T	0,999583	2021-01-28	United Kingdom
S_614_G	S	614	ERR5278316	23403	A	G	0,999766	2021-01-28	United Kingdom
S_939_F	S	939	ERR5278316	24378	C	T	0,99955	2021-01-28	United Kingdom
S_1214_G	S	1214	ERR5278316	25202	T	G	0,171158	2021-01-28	United Kingdom
ORF3a_100_C	ORF3a	100	ERR5278316	25690	G	T	0,999601	2021-01-28	United Kingdom
N_220_V	N	220	ERR5278316	28932	C	T	0,999823	2021-01-28	United Kingdom
ORF10_30_L	ORF10	30	ERR5278316	29645	G	T	0,999619	2021-01-28	United Kingdom
ORF1ab_649_I	ORF1ab	649	ERR5278317	2210	G	A	0,999907	2021-01-28	United Kingdom
ORF1ab_653_L	ORF1ab	653	ERR5278317	2223	C	T	0,99957	2021-01-28	United Kingdom
ORF1ab_1001_I	ORF1ab	1001	ERR5278317	3267	C	T	0,999877	2021-01-28	United Kingdom
ORF1ab_1708_D	ORF1ab	1708	ERR5278317	5388	C	A	1	2021-01-28	United Kingdom
ORF1ab_2230_T	ORF1ab	2230	ERR5278317	6954	T	C	0,999347	2021-01-28	United Kingdom
ORF1ab_3674_NA	ORF1ab	3674	ERR5278317	11287	G	-TCTGGTTTT	0,997913	2021-01-28	United Kingdom
ORF1ab_4031_I	ORF1ab	4031	ERR5278317	12357	C	T	0,999899	2021-01-28	United Kingdom
ORF1ab_314_L	ORF1ab	314	ERR5278317	14408	C	T	0,999727	2021-01-28	United Kingdom
S_68_NA	S	68	ERR5278317	21764	A	-TACATG	0,995133	2021-01-28	United Kingdom
S_143_NA	S	143	ERR5278317	21990	T	-TTA	0,997854	2021-01-28	United Kingdom
S_501_Y	S	501	ERR5278317	23063	A	T	0,999739	2021-01-28	United Kingdom
S_570_D	S	570	ERR5278317	23271	C	A	0,999842	2021-01-28	United Kingdom
S_614_G	S	614	ERR5278317	23403	A	G	0,999771	2021-01-28	United Kingdom
S_681_H	S	681	ERR5278317	23604	C	A	1	2021-01-28	United Kingdom
S_716_I	S	716	ERR5278317	23709	C	T	1	2021-01-28	United Kingdom
S_982_A	S	982	ERR5278317	24506	T	G	0,999957	2021-01-28	United Kingdom
S_1118_H	S	1118	ERR5278317	24914	G	C	1	2021-01-28	United Kingdom
S_1214_G	S	1214	ERR5278317	25202	T	G	0,0904916	2021-01-28	United Kingdom
ORF8_27_*	ORF8	27	ERR5278317	27972	C	T	0,999785	2021-01-28	United Kingdom
ORF8_52_I	ORF8	52	ERR5278317	28048	G	T	0,999785	2021-01-28	United Kingdom
ORF8_68_*	ORF8	68	ERR5278317	28095	A	T	0,997664	2021-01-28	United Kingdom
ORF8_73_C	ORF8	73	ERR5278317	28111	A	G	0,999656	2021-01-28	United Kingdom
N_3_H	N	3	ERR5278317	28280	G	C	0,999884	2021-01-28	United Kingdom
N_3_V	N	3	ERR5278317	28281	A	T	0,999767	2021-01-28	United Kingdom
N_3_E	N	3	ERR5278317	28282	T	A	0,999845	2021-01-28	United Kingdom
N_200_C	N	200	ERR5278317	28871	G	T	0,999151	2021-01-28	United Kingdom
N_203_K	N	203	ERR5278317	28881	G	A	0,996138	2021-01-28	United Kingdom
N_204_R	N	204	ERR5278317	28883	G	C	0,999845	2021-01-28	United Kingdom
N_235_F	N	235	ERR5278317	28977	C	T	0,99975	2021-01-28	United Kingdom
ORF1ab_1001_I	ORF1ab	1001	ERR5278318	3267	C	T	0,999918	2021-01-28	United Kingdom
ORF1ab_1708_D	ORF1ab	1708	ERR5278318	5388	C	A	1	2021-01-28	United Kingdom
ORF1ab_2230_T	ORF1ab	2230	ERR5278318	6954	T	C	0,999463	2021-01-28	United Kingdom
ORF1ab_3674_NA	ORF1ab	3674	ERR5278318	11287	G	-TCTGGTTTT	0,998863	2021-01-28	United Kingdom
ORF1ab_314_L	ORF1ab	314	ERR5278318	14408	C	T	1	2021-01-28	United Kingdom
S_68_NA	S	68	ERR5278318	21764	A	-TACATG	0,997019	2021-01-28	United Kingdom
S_143_NA	S	143	ERR5278318	21990	T	-TTA	0,99828	2021-01-28	United Kingdom
S_501_Y	S	501	ERR5278318	23063	A	T	0,999071	2021-01-28	United Kingdom
S_570_D	S	570	ERR5278318	23271	C	A	0,999962	2021-01-28	United Kingdom
S_614_G	S	614	ERR5278318	23403	A	G	0,999739	2021-01-28	United Kingdom
S_681_H	S	681	ERR5278318	23604	C	A	0,999688	2021-01-28	United Kingdom
S_716_I	S	716	ERR5278318	23709	C	T	0,999693	2021-01-28	United Kingdom
S_982_A	S	982	ERR5278318	24506	T	G	0,999814	2021-01-28	United Kingdom
S_1118_H	S	1118	ERR5278318	24914	G	C	0,999641	2021-01-28	United Kingdom
S_1214_G	S	1214	ERR5278318	25202	T	G	0,169717	2021-01-28	United Kingdom
ORF8_27_*	ORF8	27	ERR5278318	27972	C	T	0,999806	2021-01-28	United Kingdom
ORF8_52_I	ORF8	52	ERR5278318	28048	G	T	0,999624	2021-01-28	United Kingdom
ORF8_73_C	ORF8	73	ERR5278318	28111	A	G	0,999927	2021-01-28	United Kingdom
N_3_H	N	3	ERR5278318	28280	G	C	0,999564	2021-01-28	United Kingdom
N_3_V	N	3	ERR5278318	28281	A	T	0,999844	2021-01-28	United Kingdom
N_3_E	N	3	ERR5278318	28282	T	A	0,99972	2021-01-28	United Kingdom
N_203_K	N	203	ERR5278318	28881	G	A	0,998014	2021-01-28	United Kingdom
N_204_R	N	204	ERR5278318	28883	G	C	0,999695	2021-01-28	United Kingdom
N_235_F	N	235	ERR5278318	28977	C	T	0,999742	2021-01-28	United Kingdom
ORF10_8_V	ORF10	8	ERR5278318	29580	C	T	0,999238	2021-01-28	United Kingdom
ORF1ab_653_L	ORF1ab	653	ERR5278323	2223	C	T	0,999688	2021-01-28	United Kingdom
ORF1ab_1001_I	ORF1ab	1001	ERR5278323	3267	C	T	0,999955	2021-01-28	United Kingdom
ORF1ab_1708_D	ORF1ab	1708	ERR5278323	5388	C	A	1	2021-01-28	United Kingdom
ORF1ab_2230_T	ORF1ab	2230	ERR5278323	6954	T	C	0,999498	2021-01-28	United Kingdom
ORF1ab_3674_NA	ORF1ab	3674	ERR5278323	11287	G	-TCTGGTTTT	0,997756	2021-01-28	United Kingdom
ORF1ab_4031_I	ORF1ab	4031	ERR5278323	12357	C	T	0,999924	2021-01-28	United Kingdom
ORF1ab_314_L	ORF1ab	314	ERR5278323	14408	C	T	0,999303	2021-01-28	United Kingdom
S_68_NA	S	68	ERR5278323	21764	A	-TACATG	0,996175	2021-01-28	United Kingdom
S_143_NA	S	143	ERR5278323	21990	T	-TTA	0,998475	2021-01-28	United Kingdom
S_274_I	S	274	ERR5278323	22383	C	T	0,999406	2021-01-28	United Kingdom
S_501_Y	S	501	ERR5278323	23063	A	T	1	2021-01-28	United Kingdom
S_570_D	S	570	ERR5278323	23271	C	A	0,999876	2021-01-28	United Kingdom
S_614_G	S	614	ERR5278323	23403	A	G	0,999719	2021-01-28	United Kingdom
S_681_H	S	681	ERR5278323	23604	C	A	1	2021-01-28	United Kingdom
S_716_I	S	716	ERR5278323	23709	C	T	0,999803	2021-01-28	United Kingdom
S_982_A	S	982	ERR5278323	24506	T	G	0,999511	2021-01-28	United Kingdom
S_1118_H	S	1118	ERR5278323	24914	G	C	0,998778	2021-01-28	United Kingdom
S_1214_G	S	1214	ERR5278323	25202	T	G	0,127526	2021-01-28	United Kingdom
ORF8_27_*	ORF8	27	ERR5278323	27972	C	T	1	2021-01-28	United Kingdom
ORF8_52_I	ORF8	52	ERR5278323	28048	G	T	0,999757	2021-01-28	United Kingdom
ORF8_68_*	ORF8	68	ERR5278323	28095	A	T	0,99785	2021-01-28	United Kingdom
ORF8_73_C	ORF8	73	ERR5278323	28111	A	G	0,999639	2021-01-28	United Kingdom
N_3_H	N	3	ERR5278323	28280	G	C	0,999849	2021-01-28	United Kingdom
N_3_V	N	3	ERR5278323	28281	A	T	0,999887	2021-01-28	United Kingdom
N_3_E	N	3	ERR5278323	28282	T	A	0,99985	2021-01-28	United Kingdom
N_200_C	N	200	ERR5278323	28871	G	T	0,999474	2021-01-28	United Kingdom
N_203_K	N	203	ERR5278323	28881	G	A	0,997969	2021-01-28	United Kingdom
N_204_R	N	204	ERR5278323	28883	G	C	0,999824	2021-01-28	United Kingdom
N_235_F	N	235	ERR5278323	28977	C	T	0,999689	2021-01-28	United Kingdom
ORF1ab_971_L	ORF1ab	971	ERR5278327	3177	C	T	0,626285	2021-01-28	United Kingdom
ORF1ab_1001_I	ORF1ab	1001	ERR5278327	3267	C	T	0,999949	2021-01-28	United Kingdom
ORF1ab_1314_V	ORF1ab	1314	ERR5278327	4206	C	T	0,350692	2021-01-28	United Kingdom
ORF1ab_1708_D	ORF1ab	1708	ERR5278327	5388	C	A	1	2021-01-28	United Kingdom
ORF1ab_2230_T	ORF1ab	2230	ERR5278327	6954	T	C	0,998974	2021-01-28	United Kingdom
ORF1ab_3012_K	ORF1ab	3012	ERR5278327	9300	G	A	0,633386	2021-01-28	United Kingdom
ORF1ab_3674_NA	ORF1ab	3674	ERR5278327	11287	G	-TCTGGTTTT	0,998636	2021-01-28	United Kingdom
ORF1ab_314_L	ORF1ab	314	ERR5278327	14408	C	T	1	2021-01-28	United Kingdom
S_68_NA	S	68	ERR5278327	21764	A	-TACATG	0,996307	2021-01-28	United Kingdom
S_143_NA	S	143	ERR5278327	21990	T	-TTA	0,996765	2021-01-28	United Kingdom
S_501_Y	S	501	ERR5278327	23063	A	T	1	2021-01-28	United Kingdom
S_570_D	S	570	ERR5278327	23271	C	A	0,999913	2021-01-28	United Kingdom
S_614_G	S	614	ERR5278327	23403	A	G	0,999661	2021-01-28	United Kingdom
S_675_H	S	675	ERR5278327	23587	G	C	0,34682	2021-01-28	United Kingdom
S_681_H	S	681	ERR5278327	23604	C	A	1	2021-01-28	United Kingdom
S_716_I	S	716	ERR5278327	23709	C	T	1	2021-01-28	United Kingdom
S_982_A	S	982	ERR5278327	24506	T	G	0,999819	2021-01-28	United Kingdom
S_1118_H	S	1118	ERR5278327	24914	G	C	1	2021-01-28	United Kingdom
S_1214_G	S	1214	ERR5278327	25202	T	G	0,14101	2021-01-28	United Kingdom
ORF8_27_*	ORF8	27	ERR5278327	27972	C	T	1	2021-01-28	United Kingdom
ORF8_52_I	ORF8	52	ERR5278327	28048	G	T	1	2021-01-28	United Kingdom
ORF8_73_C	ORF8	73	ERR5278327	28111	A	G	0,999871	2021-01-28	United Kingdom
N_3_H	N	3	ERR5278327	28280	G	C	0,999963	2021-01-28	United Kingdom
N_3_V	N	3	ERR5278327	28281	A	T	0,999853	2021-01-28	United Kingdom
N_3_E	N	3	ERR5278327	28282	T	A	0,999853	2021-01-28	United Kingdom
N_203_K	N	203	ERR5278327	28881	G	A	0,997327	2021-01-28	United Kingdom
N_204_R	N	204	ERR5278327	28883	G	C	0,999896	2021-01-28	United Kingdom
N_235_F	N	235	ERR5278327	28977	C	T	0,999551	2021-01-28	United Kingdom
ORF1ab_309_L	ORF1ab	309	ERR5278329	1191	C	T	0,999581	2021-01-29	United Kingdom
ORF1ab_1001_I	ORF1ab	1001	ERR5278329	3267	C	T	1	2021-01-29	United Kingdom
ORF1ab_1708_D	ORF1ab	1708	ERR5278329	5388	C	A	0,99966	2021-01-29	United Kingdom
ORF1ab_2230_T	ORF1ab	2230	ERR5278329	6954	T	C	0,999257	2021-01-29	United Kingdom
ORF1ab_3674_NA	ORF1ab	3674	ERR5278329	11287	G	-TCTGGTTTT	0,998753	2021-01-29	United Kingdom
ORF1ab_314_L	ORF1ab	314	ERR5278329	14408	C	T	0,999646	2021-01-29	United Kingdom
S_68_NA	S	68	ERR5278329	21764	A	-TACATG	0,996549	2021-01-29	United Kingdom
S_143_NA	S	143	ERR5278329	21990	T	-TTA	0,997349	2021-01-29	United Kingdom
S_256_L	S	256	ERR5278329	22329	C	T	0,999247	2021-01-29	United Kingdom
S_501_Y	S	501	ERR5278329	23063	A	T	0,999658	2021-01-29	United Kingdom
S_570_D	S	570	ERR5278329	23271	C	A	0,999962	2021-01-29	United Kingdom
S_614_G	S	614	ERR5278329	23403	A	G	0,999854	2021-01-29	United Kingdom
S_681_H	S	681	ERR5278329	23604	C	A	0,999858	2021-01-29	United Kingdom
S_716_I	S	716	ERR5278329	23709	C	T	0,999582	2021-01-29	United Kingdom
S_982_A	S	982	ERR5278329	24506	T	G	0,99986	2021-01-29	United Kingdom
S_1118_H	S	1118	ERR5278329	24914	G	C	0,999674	2021-01-29	United Kingdom
S_1214_G	S	1214	ERR5278329	25202	T	G	0,231023	2021-01-29	United Kingdom
ORF8_27_*	ORF8	27	ERR5278329	27972	C	T	0,999663	2021-01-29	United Kingdom
ORF8_52_I	ORF8	52	ERR5278329	28048	G	T	0,999837	2021-01-29	United Kingdom
ORF8_73_C	ORF8	73	ERR5278329	28111	A	G	0,999934	2021-01-29	United Kingdom
N_3_H	N	3	ERR5278329	28280	G	C	0,999898	2021-01-29	United Kingdom
N_3_V	N	3	ERR5278329	28281	A	T	0,999864	2021-01-29	United Kingdom
N_3_E	N	3	ERR5278329	28282	T	A	0,999561	2021-01-29	United Kingdom
N_203_K	N	203	ERR5278329	28881	G	A	0,997555	2021-01-29	United Kingdom
N_204_R	N	204	ERR5278329	28883	G	C	0,999418	2021-01-29	United Kingdom
N_235_F	N	235	ERR5278329	28977	C	T	0,999717	2021-01-29	United Kingdom
ORF1ab_1001_I	ORF1ab	1001	ERR5278330	3267	C	T	0,999848	2021-01-28	United Kingdom
ORF1ab_1708_D	ORF1ab	1708	ERR5278330	5388	C	A	1	2021-01-28	United Kingdom
ORF1ab_2230_T	ORF1ab	2230	ERR5278330	6954	T	C	0,999236	2021-01-28	United Kingdom
ORF1ab_3674_NA	ORF1ab	3674	ERR5278330	11287	G	-TCTGGTTTT	0,999678	2021-01-28	United Kingdom
S_18_F	S	18	ERR5278330	21614	C	T	0,999851	2021-01-28	United Kingdom
S_68_NA	S	68	ERR5278330	21764	A	-TACATG	0,995547	2021-01-28	United Kingdom
S_143_NA	S	143	ERR5278330	21990	T	-TTA	0,999547	2021-01-28	United Kingdom
S_501_Y	S	501	ERR5278330	23063	A	T	1	2021-01-28	United Kingdom
S_570_D	S	570	ERR5278330	23271	C	A	0,99991	2021-01-28	United Kingdom
S_614_G	S	614	ERR5278330	23403	A	G	0,999737	2021-01-28	United Kingdom
S_681_H	S	681	ERR5278330	23604	C	A	1	2021-01-28	United Kingdom
S_716_I	S	716	ERR5278330	23709	C	T	0,999616	2021-01-28	United Kingdom
S_982_A	S	982	ERR5278330	24506	T	G	0,999846	2021-01-28	United Kingdom
S_1118_H	S	1118	ERR5278330	24914	G	C	0,999775	2021-01-28	United Kingdom
S_1214_G	S	1214	ERR5278330	25202	T	G	0,129202	2021-01-28	United Kingdom
ORF7a_4_NA	ORF7a	4	ERR5278330	27404	T	-TCTTTTCTTGGCACTGATAACACTCGCTACTTGTGAGCTTTATCACTACCAAGAGTG	0,999337	2021-01-28	United Kingdom
ORF8_27_*	ORF8	27	ERR5278330	27972	C	T	1	2021-01-28	United Kingdom
ORF8_52_I	ORF8	52	ERR5278330	28048	G	T	1	2021-01-28	United Kingdom
ORF8_73_C	ORF8	73	ERR5278330	28111	A	G	0,999498	2021-01-28	United Kingdom
N_3_H	N	3	ERR5278330	28280	G	C	0,999896	2021-01-28	United Kingdom
N_3_V	N	3	ERR5278330	28281	A	T	0,999844	2021-01-28	United Kingdom
N_3_E	N	3	ERR5278330	28282	T	A	0,999897	2021-01-28	United Kingdom
N_203_K	N	203	ERR5278330	28881	G	A	0,999043	2021-01-28	United Kingdom
N_204_R	N	204	ERR5278330	28883	G	C	1	2021-01-28	United Kingdom
N_235_F	N	235	ERR5278330	28977	C	T	1	2021-01-28	United Kingdom
ORF1ab_1001_I	ORF1ab	1001	ERR5278331	3267	C	T	1	2021-01-29	United Kingdom
ORF1ab_1708_D	ORF1ab	1708	ERR5278331	5388	C	A	1	2021-01-29	United Kingdom
ORF1ab_2230_T	ORF1ab	2230	ERR5278331	6954	T	C	0,999259	2021-01-29	United Kingdom
ORF1ab_3674_NA	ORF1ab	3674	ERR5278331	11287	G	-TCTGGTTTT	0,998844	2021-01-29	United Kingdom
ORF1ab_314_L	ORF1ab	314	ERR5278331	14408	C	T	1	2021-01-29	United Kingdom
S_18_F	S	18	ERR5278331	21614	C	T	0,999947	2021-01-29	United Kingdom
S_68_NA	S	68	ERR5278331	21764	A	-TACATG	0,996896	2021-01-29	United Kingdom
S_143_NA	S	143	ERR5278331	21990	T	-TTA	0,99698	2021-01-29	United Kingdom
S_501_Y	S	501	ERR5278331	23063	A	T	0,999808	2021-01-29	United Kingdom
S_570_D	S	570	ERR5278331	23271	C	A	0,999398	2021-01-29	United Kingdom
S_614_G	S	614	ERR5278331	23403	A	G	0,999623	2021-01-29	United Kingdom
S_681_H	S	681	ERR5278331	23604	C	A	0,999454	2021-01-29	United Kingdom
S_716_I	S	716	ERR5278331	23709	C	T	0,999637	2021-01-29	United Kingdom
S_982_A	S	982	ERR5278331	24506	T	G	1	2021-01-29	United Kingdom
S_1118_H	S	1118	ERR5278331	24914	G	C	1	2021-01-29	United Kingdom
S_1214_G	S	1214	ERR5278331	25202	T	G	0,192014	2021-01-29	United Kingdom
ORF7a_4_NA	ORF7a	4	ERR5278331	27404	T	-TCTTTTCTTGGCACTGATAACACTCGCTACTTGTGAGCTTTATCACTACCAAGAGTG	0,997907	2021-01-29	United Kingdom
ORF8_27_*	ORF8	27	ERR5278331	27972	C	T	0,999488	2021-01-29	United Kingdom
ORF8_52_I	ORF8	52	ERR5278331	28048	G	T	1	2021-01-29	United Kingdom
ORF8_73_C	ORF8	73	ERR5278331	28111	A	G	0,999864	2021-01-29	United Kingdom
N_3_H	N	3	ERR5278331	28280	G	C	0,999882	2021-01-29	United Kingdom
N_3_V	N	3	ERR5278331	28281	A	T	0,999763	2021-01-29	United Kingdom
N_3_E	N	3	ERR5278331	28282	T	A	0,999675	2021-01-29	United Kingdom
N_203_K	N	203	ERR5278331	28881	G	A	0,998005	2021-01-29	United Kingdom
N_204_R	N	204	ERR5278331	28883	G	C	0,999709	2021-01-29	United Kingdom
N_235_F	N	235	ERR5278331	28977	C	T	0,999897	2021-01-29	United Kingdom
ORF1ab_206_V	ORF1ab	206	ERR5278332	882	C	T	0,999849	2021-01-29	United Kingdom
ORF1ab_730_F	ORF1ab	730	ERR5278332	2453	C	T	0,999193	2021-01-29	United Kingdom
ORF1ab_1001_I	ORF1ab	1001	ERR5278332	3267	C	T	0,999878	2021-01-29	United Kingdom
ORF1ab_1708_D	ORF1ab	1708	ERR5278332	5388	C	A	1	2021-01-29	United Kingdom
ORF1ab_2114_F	ORF1ab	2114	ERR5278332	6606	C	T	1	2021-01-29	United Kingdom
ORF1ab_2230_T	ORF1ab	2230	ERR5278332	6954	T	C	0,999235	2021-01-29	United Kingdom
ORF1ab_3570_C	ORF1ab	3570	ERR5278332	10973	A	T	1	2021-01-29	United Kingdom
ORF1ab_3674_NA	ORF1ab	3674	ERR5278332	11287	G	-TCTGGTTTT	0,997778	2021-01-29	United Kingdom
ORF1ab_314_L	ORF1ab	314	ERR5278332	14408	C	T	1	2021-01-29	United Kingdom
ORF1ab_1555_I	ORF1ab	1555	ERR5278332	18131	C	T	0,999698	2021-01-29	United Kingdom
S_68_NA	S	68	ERR5278332	21764	A	-TACATG	0,99779	2021-01-29	United Kingdom
S_143_NA	S	143	ERR5278332	21990	T	-TTA	0,996486	2021-01-29	United Kingdom
S_501_Y	S	501	ERR5278332	23063	A	T	1	2021-01-29	United Kingdom
S_570_D	S	570	ERR5278332	23271	C	A	0,999591	2021-01-29	United Kingdom
S_614_G	S	614	ERR5278332	23403	A	G	0,999737	2021-01-29	United Kingdom
S_681_H	S	681	ERR5278332	23604	C	A	0,999833	2021-01-29	United Kingdom
S_716_I	S	716	ERR5278332	23709	C	T	0,999836	2021-01-29	United Kingdom
S_982_A	S	982	ERR5278332	24506	T	G	0,999857	2021-01-29	United Kingdom
S_1118_H	S	1118	ERR5278332	24914	G	C	1	2021-01-29	United Kingdom
S_1214_G	S	1214	ERR5278332	25202	T	G	0,15632	2021-01-29	United Kingdom
ORF8_27_*	ORF8	27	ERR5278332	27972	C	T	0,999779	2021-01-29	United Kingdom
ORF8_52_I	ORF8	52	ERR5278332	28048	G	T	0,999787	2021-01-29	United Kingdom
ORF8_73_C	ORF8	73	ERR5278332	28111	A	G	0,999752	2021-01-29	United Kingdom
N_3_H	N	3	ERR5278332	28280	G	C	0,999784	2021-01-29	United Kingdom
N_3_V	N	3	ERR5278332	28281	A	T	0,999907	2021-01-29	United Kingdom
N_3_E	N	3	ERR5278332	28282	T	A	0,999784	2021-01-29	United Kingdom
N_203_K	N	203	ERR5278332	28881	G	A	0,997998	2021-01-29	United Kingdom
N_204_R	N	204	ERR5278332	28883	G	C	0,999556	2021-01-29	United Kingdom
N_235_F	N	235	ERR5278332	28977	C	T	0,999905	2021-01-29	United Kingdom
ORF1ab_102_D	ORF1ab	102	ERR5278333	571	G	T	1	2021-01-29	United Kingdom
ORF1ab_1001_I	ORF1ab	1001	ERR5278333	3267	C	T	0,99984	2021-01-29	United Kingdom
ORF1ab_1708_D	ORF1ab	1708	ERR5278333	5388	C	A	0,999541	2021-01-29	United Kingdom
ORF1ab_2230_T	ORF1ab	2230	ERR5278333	6954	T	C	0,999287	2021-01-29	United Kingdom
ORF1ab_3674_NA	ORF1ab	3674	ERR5278333	11287	G	-TCTGGTTTT	0,997594	2021-01-29	United Kingdom
ORF1ab_3748_I	ORF1ab	3748	ERR5278333	11507	G	A	0,999726	2021-01-29	United Kingdom
ORF1ab_314_L	ORF1ab	314	ERR5278333	14408	C	T	0,999345	2021-01-29	United Kingdom
S_68_NA	S	68	ERR5278333	21764	A	-TACATG	0,996501	2021-01-29	United Kingdom
S_143_NA	S	143	ERR5278333	21990	T	-TTA	0,997591	2021-01-29	United Kingdom
S_501_Y	S	501	ERR5278333	23063	A	T	0,999718	2021-01-29	United Kingdom
S_570_D	S	570	ERR5278333	23271	C	A	0,999859	2021-01-29	United Kingdom
S_614_G	S	614	ERR5278333	23403	A	G	0,999794	2021-01-29	United Kingdom
S_681_H	S	681	ERR5278333	23604	C	A	1	2021-01-29	United Kingdom
S_716_I	S	716	ERR5278333	23709	C	T	1	2021-01-29	United Kingdom
S_982_A	S	982	ERR5278333	24506	T	G	1	2021-01-29	United Kingdom
S_1118_H	S	1118	ERR5278333	24914	G	C	0,999228	2021-01-29	United Kingdom
S_1214_G	S	1214	ERR5278333	25202	T	G	0,152396	2021-01-29	United Kingdom
ORF8_27_*	ORF8	27	ERR5278333	27972	C	T	0,999759	2021-01-29	United Kingdom
ORF8_52_I	ORF8	52	ERR5278333	28048	G	T	1	2021-01-29	United Kingdom
ORF8_73_C	ORF8	73	ERR5278333	28111	A	G	0,999179	2021-01-29	United Kingdom
N_3_H	N	3	ERR5278333	28280	G	C	0,998715	2021-01-29	United Kingdom
N_3_V	N	3	ERR5278333	28281	A	T	0,999936	2021-01-29	United Kingdom
N_3_E	N	3	ERR5278333	28282	T	A	0,999615	2021-01-29	United Kingdom
N_203_K	N	203	ERR5278333	28881	G	A	0,995761	2021-01-29	United Kingdom
N_204_R	N	204	ERR5278333	28883	G	C	0,999856	2021-01-29	United Kingdom
N_235_F	N	235	ERR5278333	28977	C	T	0,999086	2021-01-29	United Kingdom
ORF1ab_649_I	ORF1ab	649	ERR5278335	2210	G	A	0,999668	2021-01-28	United Kingdom
ORF1ab_653_L	ORF1ab	653	ERR5278335	2223	C	T	0,999781	2021-01-28	United Kingdom
ORF1ab_1001_I	ORF1ab	1001	ERR5278335	3267	C	T	0,99988	2021-01-28	United Kingdom
ORF1ab_1708_D	ORF1ab	1708	ERR5278335	5388	C	A	1	2021-01-28	United Kingdom
ORF1ab_2230_T	ORF1ab	2230	ERR5278335	6954	T	C	0,99933	2021-01-28	United Kingdom
ORF1ab_3674_NA	ORF1ab	3674	ERR5278335	11287	G	-TCTGGTTTT	0,998133	2021-01-28	United Kingdom
ORF1ab_4031_I	ORF1ab	4031	ERR5278335	12357	C	T	0,999912	2021-01-28	United Kingdom
ORF1ab_314_L	ORF1ab	314	ERR5278335	14408	C	T	1	2021-01-28	United Kingdom
S_68_NA	S	68	ERR5278335	21764	A	-TACATG	0,997498	2021-01-28	United Kingdom
S_143_NA	S	143	ERR5278335	21990	T	-TTA	0,997887	2021-01-28	United Kingdom
S_501_Y	S	501	ERR5278335	23063	A	T	1	2021-01-28	United Kingdom
S_570_D	S	570	ERR5278335	23271	C	A	0,999912	2021-01-28	United Kingdom
S_614_G	S	614	ERR5278335	23403	A	G	0,999871	2021-01-28	United Kingdom
S_681_H	S	681	ERR5278335	23604	C	A	0,998984	2021-01-28	United Kingdom
S_716_I	S	716	ERR5278335	23709	C	T	0,999598	2021-01-28	United Kingdom
S_982_A	S	982	ERR5278335	24506	T	G	0,999675	2021-01-28	United Kingdom
S_1118_H	S	1118	ERR5278335	24914	G	C	0,999804	2021-01-28	United Kingdom
S_1214_G	S	1214	ERR5278335	25202	T	G	0,198999	2021-01-28	United Kingdom
ORF8_27_*	ORF8	27	ERR5278335	27972	C	T	0,999319	2021-01-28	United Kingdom
ORF8_52_I	ORF8	52	ERR5278335	28048	G	T	0,999665	2021-01-28	United Kingdom
ORF8_68_*	ORF8	68	ERR5278335	28095	A	T	0,998686	2021-01-28	United Kingdom
ORF8_73_C	ORF8	73	ERR5278335	28111	A	G	0,999717	2021-01-28	United Kingdom
N_3_H	N	3	ERR5278335	28280	G	C	0,999776	2021-01-28	United Kingdom
N_3_V	N	3	ERR5278335	28281	A	T	0,9997	2021-01-28	United Kingdom
N_3_E	N	3	ERR5278335	28282	T	A	0,999813	2021-01-28	United Kingdom
N_200_C	N	200	ERR5278335	28871	G	T	0,999439	2021-01-28	United Kingdom
N_203_K	N	203	ERR5278335	28881	G	A	0,99866	2021-01-28	United Kingdom
N_204_R	N	204	ERR5278335	28883	G	C	0,999813	2021-01-28	United Kingdom
N_235_F	N	235	ERR5278335	28977	C	T	0,999802	2021-01-28	United Kingdom
ORF1ab_1001_I	ORF1ab	1001	ERR5278336	3267	C	T	1	2021-01-28	United Kingdom
ORF1ab_1708_D	ORF1ab	1708	ERR5278336	5388	C	A	1	2021-01-28	United Kingdom
ORF1ab_2103_F	ORF1ab	2103	ERR5278336	6573	C	T	1	2021-01-28	United Kingdom
ORF1ab_2230_T	ORF1ab	2230	ERR5278336	6954	T	C	0,998465	2021-01-28	United Kingdom
ORF1ab_2688_F	ORF1ab	2688	ERR5278336	8327	C	T	1	2021-01-28	United Kingdom
ORF1ab_3674_NA	ORF1ab	3674	ERR5278336	11287	G	-TCTGGTTTT	0,999102	2021-01-28	United Kingdom
ORF1ab_1772_C	ORF1ab	1772	ERR5278336	18781	G	T	0,571755	2021-01-28	United Kingdom
S_68_NA	S	68	ERR5278336	21764	A	-TACATG	0,996672	2021-01-28	United Kingdom
S_143_NA	S	143	ERR5278336	21990	T	-TTA	0,998786	2021-01-28	United Kingdom
S_501_Y	S	501	ERR5278336	23063	A	T	1	2021-01-28	United Kingdom
S_570_D	S	570	ERR5278336	23271	C	A	0,999892	2021-01-28	United Kingdom
S_614_G	S	614	ERR5278336	23403	A	G	0,999895	2021-01-28	United Kingdom
S_681_H	S	681	ERR5278336	23604	C	A	0,999431	2021-01-28	United Kingdom
S_716_I	S	716	ERR5278336	23709	C	T	1	2021-01-28	United Kingdom
S_982_A	S	982	ERR5278336	24506	T	G	1	2021-01-28	United Kingdom
S_1118_H	S	1118	ERR5278336	24914	G	C	1	2021-01-28	United Kingdom
S_1214_G	S	1214	ERR5278336	25202	T	G	0,186101	2021-01-28	United Kingdom
ORF8_27_*	ORF8	27	ERR5278336	27972	C	T	1	2021-01-28	United Kingdom
ORF8_52_I	ORF8	52	ERR5278336	28048	G	T	1	2021-01-28	United Kingdom
ORF8_68_*	ORF8	68	ERR5278336	28095	A	T	0,993724	2021-01-28	United Kingdom
ORF8_73_C	ORF8	73	ERR5278336	28111	A	G	0,99979	2021-01-28	United Kingdom
N_3_H	N	3	ERR5278336	28280	G	C	0,994622	2021-01-28	United Kingdom
N_3_V	N	3	ERR5278336	28281	A	T	0,999761	2021-01-28	United Kingdom
N_3_E	N	3	ERR5278336	28282	T	A	0,999667	2021-01-28	United Kingdom
N_203_K	N	203	ERR5278336	28881	G	A	0,9967	2021-01-28	United Kingdom
N_204_R	N	204	ERR5278336	28883	G	C	0,999194	2021-01-28	United Kingdom
N_235_F	N	235	ERR5278336	28977	C	T	1	2021-01-28	United Kingdom
N_271_A	N	271	ERR5278336	29084	A	G	0,999771	2021-01-28	United Kingdom
ORF1ab_649_I	ORF1ab	649	ERR5278337	2210	G	A	0,999782	2021-01-28	United Kingdom
ORF1ab_653_L	ORF1ab	653	ERR5278337	2223	C	T	0,999808	2021-01-28	United Kingdom
ORF1ab_1001_I	ORF1ab	1001	ERR5278337	3267	C	T	0,999942	2021-01-28	United Kingdom
ORF1ab_1708_D	ORF1ab	1708	ERR5278337	5388	C	A	1	2021-01-28	United Kingdom
ORF1ab_2230_T	ORF1ab	2230	ERR5278337	6954	T	C	0,999386	2021-01-28	United Kingdom
ORF1ab_3674_NA	ORF1ab	3674	ERR5278337	11287	G	-TCTGGTTTT	0,998523	2021-01-28	United Kingdom
ORF1ab_4031_I	ORF1ab	4031	ERR5278337	12357	C	T	0,999709	2021-01-28	United Kingdom
ORF1ab_314_L	ORF1ab	314	ERR5278337	14408	C	T	1	2021-01-28	United Kingdom
S_68_NA	S	68	ERR5278337	21764	A	-TACATG	0,99589	2021-01-28	United Kingdom
S_143_NA	S	143	ERR5278337	21990	T	-TTA	0,998874	2021-01-28	United Kingdom
S_501_Y	S	501	ERR5278337	23063	A	T	0,999821	2021-01-28	United Kingdom
S_570_D	S	570	ERR5278337	23271	C	A	0,999791	2021-01-28	United Kingdom
S_614_G	S	614	ERR5278337	23403	A	G	0,999848	2021-01-28	United Kingdom
S_681_H	S	681	ERR5278337	23604	C	A	1	2021-01-28	United Kingdom
S_716_I	S	716	ERR5278337	23709	C	T	0,999848	2021-01-28	United Kingdom
S_982_A	S	982	ERR5278337	24506	T	G	0,99931	2021-01-28	United Kingdom
S_1118_H	S	1118	ERR5278337	24914	G	C	0,99965	2021-01-28	United Kingdom
S_1214_G	S	1214	ERR5278337	25202	T	G	0,0991632	2021-01-28	United Kingdom
ORF8_27_*	ORF8	27	ERR5278337	27972	C	T	0,999589	2021-01-28	United Kingdom
ORF8_52_I	ORF8	52	ERR5278337	28048	G	T	0,999801	2021-01-28	United Kingdom
ORF8_68_*	ORF8	68	ERR5278337	28095	A	T	0,999408	2021-01-28	United Kingdom
ORF8_73_C	ORF8	73	ERR5278337	28111	A	G	0,999788	2021-01-28	United Kingdom
N_3_H	N	3	ERR5278337	28280	G	C	1	2021-01-28	United Kingdom
N_3_V	N	3	ERR5278337	28281	A	T	0,999953	2021-01-28	United Kingdom
N_3_E	N	3	ERR5278337	28282	T	A	0,999769	2021-01-28	United Kingdom
N_200_C	N	200	ERR5278337	28871	G	T	0,999036	2021-01-28	United Kingdom
N_203_K	N	203	ERR5278337	28881	G	A	0,998869	2021-01-28	United Kingdom
N_204_R	N	204	ERR5278337	28883	G	C	0,999725	2021-01-28	United Kingdom
N_235_F	N	235	ERR5278337	28977	C	T	0,99956	2021-01-28	United Kingdom
ORF1ab_84_NA	ORF1ab	84	ERR5278338	517	T	-ATG	0,98777	2021-01-28	United Kingdom
ORF1ab_1001_I	ORF1ab	1001	ERR5278338	3267	C	T	0,999867	2021-01-28	United Kingdom
ORF1ab_1708_D	ORF1ab	1708	ERR5278338	5388	C	A	1	2021-01-28	United Kingdom
ORF1ab_2230_T	ORF1ab	2230	ERR5278338	6954	T	C	0,998957	2021-01-28	United Kingdom
ORF1ab_3674_NA	ORF1ab	3674	ERR5278338	11287	G	-TCTGGTTTT	0,99837	2021-01-28	United Kingdom
ORF1ab_314_L	ORF1ab	314	ERR5278338	14408	C	T	0,999298	2021-01-28	United Kingdom
S_68_NA	S	68	ERR5278338	21764	A	-TACATG	0,994309	2021-01-28	United Kingdom
S_143_NA	S	143	ERR5278338	21990	T	-TTA	0,99959	2021-01-28	United Kingdom
S_501_Y	S	501	ERR5278338	23063	A	T	0,99962	2021-01-28	United Kingdom
S_570_D	S	570	ERR5278338	23271	C	A	0,999836	2021-01-28	United Kingdom
S_614_G	S	614	ERR5278338	23403	A	G	0,999762	2021-01-28	United Kingdom
S_681_H	S	681	ERR5278338	23604	C	A	1	2021-01-28	United Kingdom
S_716_I	S	716	ERR5278338	23709	C	T	0,999497	2021-01-28	United Kingdom
S_982_A	S	982	ERR5278338	24506	T	G	0,99982	2021-01-28	United Kingdom
S_1118_H	S	1118	ERR5278338	24914	G	C	1	2021-01-28	United Kingdom
S_1214_G	S	1214	ERR5278338	25202	T	G	0,217046	2021-01-28	United Kingdom
ORF7a_91_D	ORF7a	91	ERR5278338	27666	G	T	0,999716	2021-01-28	United Kingdom
ORF8_27_*	ORF8	27	ERR5278338	27972	C	T	1	2021-01-28	United Kingdom
ORF8_52_I	ORF8	52	ERR5278338	28048	G	T	1	2021-01-28	United Kingdom
ORF8_68_*	ORF8	68	ERR5278338	28095	A	T	0,998586	2021-01-28	United Kingdom
ORF8_73_C	ORF8	73	ERR5278338	28111	A	G	0,999952	2021-01-28	United Kingdom
N_3_H	N	3	ERR5278338	28280	G	C	0,999917	2021-01-28	United Kingdom
N_3_V	N	3	ERR5278338	28281	A	T	0,999749	2021-01-28	United Kingdom
N_3_E	N	3	ERR5278338	28282	T	A	0,99975	2021-01-28	United Kingdom
N_203_K	N	203	ERR5278338	28881	G	A	0,996318	2021-01-28	United Kingdom
N_204_R	N	204	ERR5278338	28883	G	C	0,999571	2021-01-28	United Kingdom
N_235_F	N	235	ERR5278338	28977	C	T	1	2021-01-28	United Kingdom
ORF1ab_1001_I	ORF1ab	1001	ERR5278339	3267	C	T	1	2021-01-28	United Kingdom
ORF1ab_1708_D	ORF1ab	1708	ERR5278339	5388	C	A	1	2021-01-28	United Kingdom
ORF1ab_2103_F	ORF1ab	2103	ERR5278339	6573	C	T	0,999564	2021-01-28	United Kingdom
ORF1ab_2230_T	ORF1ab	2230	ERR5278339	6954	T	C	0,999702	2021-01-28	United Kingdom
ORF1ab_2688_F	ORF1ab	2688	ERR5278339	8327	C	T	0,997843	2021-01-28	United Kingdom
ORF1ab_3603_NA	ORF1ab	3603	ERR5278339	11074	C	-T	0,0524774	2021-01-28	United Kingdom
ORF1ab_3674_NA	ORF1ab	3674	ERR5278339	11287	G	-TCTGGTTTT	0,999685	2021-01-28	United Kingdom
S_68_NA	S	68	ERR5278339	21764	A	-TACATG	0,999443	2021-01-28	United Kingdom
S_143_NA	S	143	ERR5278339	21990	T	-TTA	0,998911	2021-01-28	United Kingdom
S_501_Y	S	501	ERR5278339	23063	A	T	1	2021-01-28	United Kingdom
S_570_D	S	570	ERR5278339	23271	C	A	1	2021-01-28	United Kingdom
S_614_G	S	614	ERR5278339	23403	A	G	0,999865	2021-01-28	United Kingdom
S_681_H	S	681	ERR5278339	23604	C	A	1	2021-01-28	United Kingdom
S_716_I	S	716	ERR5278339	23709	C	T	0,999602	2021-01-28	United Kingdom
S_982_A	S	982	ERR5278339	24506	T	G	0,99956	2021-01-28	United Kingdom
S_1118_H	S	1118	ERR5278339	24914	G	C	1	2021-01-28	United Kingdom
S_1214_G	S	1214	ERR5278339	25202	T	G	0,151762	2021-01-28	United Kingdom
ORF8_27_*	ORF8	27	ERR5278339	27972	C	T	1	2021-01-28	United Kingdom
ORF8_52_I	ORF8	52	ERR5278339	28048	G	T	1	2021-01-28	United Kingdom
ORF8_68_*	ORF8	68	ERR5278339	28095	A	T	0,997732	2021-01-28	United Kingdom
ORF8_73_C	ORF8	73	ERR5278339	28111	A	G	0,999924	2021-01-28	United Kingdom
N_3_H	N	3	ERR5278339	28280	G	C	0,999903	2021-01-28	United Kingdom
N_3_V	N	3	ERR5278339	28281	A	T	0,999708	2021-01-28	United Kingdom
N_3_E	N	3	ERR5278339	28282	T	A	0,999856	2021-01-28	United Kingdom
N_203_K	N	203	ERR5278339	28881	G	A	0,998473	2021-01-28	United Kingdom
N_204_R	N	204	ERR5278339	28883	G	C	1	2021-01-28	United Kingdom
N_235_F	N	235	ERR5278339	28977	C	T	0,999473	2021-01-28	United Kingdom
N_271_A	N	271	ERR5278339	29084	A	G	0,99915	2021-01-28	United Kingdom
ORF1ab_649_I	ORF1ab	649	ERR5278341	2210	G	A	0,999885	2021-01-28	United Kingdom
ORF1ab_653_L	ORF1ab	653	ERR5278341	2223	C	T	0,999792	2021-01-28	United Kingdom
ORF1ab_1001_I	ORF1ab	1001	ERR5278341	3267	C	T	0,999542	2021-01-28	United Kingdom
ORF1ab_1708_D	ORF1ab	1708	ERR5278341	5388	C	A	1	2021-01-28	United Kingdom
ORF1ab_2230_T	ORF1ab	2230	ERR5278341	6954	T	C	0,998902	2021-01-28	United Kingdom
ORF1ab_3674_NA	ORF1ab	3674	ERR5278341	11287	G	-TCTGGTTTT	0,998185	2021-01-28	United Kingdom
ORF1ab_4031_I	ORF1ab	4031	ERR5278341	12357	C	T	0,999913	2021-01-28	United Kingdom
ORF1ab_314_L	ORF1ab	314	ERR5278341	14408	C	T	1	2021-01-28	United Kingdom
S_68_NA	S	68	ERR5278341	21764	A	-TACATG	0,997315	2021-01-28	United Kingdom
S_143_NA	S	143	ERR5278341	21990	T	-TTA	0,997199	2021-01-28	United Kingdom
S_501_Y	S	501	ERR5278341	23063	A	T	0,999545	2021-01-28	United Kingdom
S_570_D	S	570	ERR5278341	23271	C	A	0,999864	2021-01-28	United Kingdom
S_614_G	S	614	ERR5278341	23403	A	G	0,999558	2021-01-28	United Kingdom
S_681_H	S	681	ERR5278341	23604	C	A	0,999799	2021-01-28	United Kingdom
S_716_I	S	716	ERR5278341	23709	C	T	0,999599	2021-01-28	United Kingdom
S_982_A	S	982	ERR5278341	24506	T	G	0,999794	2021-01-28	United Kingdom
S_1118_H	S	1118	ERR5278341	24914	G	C	0,99981	2021-01-28	United Kingdom
S_1214_G	S	1214	ERR5278341	25202	T	G	0,197861	2021-01-28	United Kingdom
ORF8_27_*	ORF8	27	ERR5278341	27972	C	T	0,999678	2021-01-28	United Kingdom
ORF8_52_I	ORF8	52	ERR5278341	28048	G	T	0,999684	2021-01-28	United Kingdom
ORF8_68_*	ORF8	68	ERR5278341	28095	A	T	0,999379	2021-01-28	United Kingdom
ORF8_73_C	ORF8	73	ERR5278341	28111	A	G	0,999735	2021-01-28	United Kingdom
N_3_H	N	3	ERR5278341	28280	G	C	0,999785	2021-01-28	United Kingdom
N_3_V	N	3	ERR5278341	28281	A	T	0,999871	2021-01-28	United Kingdom
N_3_E	N	3	ERR5278341	28282	T	A	0,999785	2021-01-28	United Kingdom
N_200_C	N	200	ERR5278341	28871	G	T	0,99937	2021-01-28	United Kingdom
N_203_K	N	203	ERR5278341	28881	G	A	0,999355	2021-01-28	United Kingdom
N_204_R	N	204	ERR5278341	28883	G	C	1	2021-01-28	United Kingdom
N_235_F	N	235	ERR5278341	28977	C	T	0,999667	2021-01-28	United Kingdom
ORF1ab_649_I	ORF1ab	649	ERR5278343	2210	G	A	0,999806	2021-01-28	United Kingdom
ORF1ab_653_L	ORF1ab	653	ERR5278343	2223	C	T	0,999857	2021-01-28	United Kingdom
ORF1ab_1001_I	ORF1ab	1001	ERR5278343	3267	C	T	0,999852	2021-01-28	United Kingdom
ORF1ab_1708_D	ORF1ab	1708	ERR5278343	5388	C	A	1	2021-01-28	United Kingdom
ORF1ab_2230_T	ORF1ab	2230	ERR5278343	6954	T	C	0,999341	2021-01-28	United Kingdom
ORF1ab_3674_NA	ORF1ab	3674	ERR5278343	11287	G	-TCTGGTTTT	0,99835	2021-01-28	United Kingdom
ORF1ab_4031_I	ORF1ab	4031	ERR5278343	12357	C	T	0,999801	2021-01-28	United Kingdom
ORF1ab_314_L	ORF1ab	314	ERR5278343	14408	C	T	1	2021-01-28	United Kingdom
S_68_NA	S	68	ERR5278343	21764	A	-TACATG	0,996903	2021-01-28	United Kingdom
S_143_NA	S	143	ERR5278343	21990	T	-TTA	0,998405	2021-01-28	United Kingdom
S_501_Y	S	501	ERR5278343	23063	A	T	0,999546	2021-01-28	United Kingdom
S_570_D	S	570	ERR5278343	23271	C	A	0,999956	2021-01-28	United Kingdom
S_614_G	S	614	ERR5278343	23403	A	G	0,999619	2021-01-28	United Kingdom
S_681_H	S	681	ERR5278343	23604	C	A	1	2021-01-28	United Kingdom
S_716_I	S	716	ERR5278343	23709	C	T	1	2021-01-28	United Kingdom
S_982_A	S	982	ERR5278343	24506	T	G	0,999831	2021-01-28	United Kingdom
S_1118_H	S	1118	ERR5278343	24914	G	C	0,999771	2021-01-28	United Kingdom
S_1214_G	S	1214	ERR5278343	25202	T	G	0,16101	2021-01-28	United Kingdom
ORF8_27_*	ORF8	27	ERR5278343	27972	C	T	0,999234	2021-01-28	United Kingdom
ORF8_52_I	ORF8	52	ERR5278343	28048	G	T	0,999748	2021-01-28	United Kingdom
ORF8_68_*	ORF8	68	ERR5278343	28095	A	T	0,997542	2021-01-28	United Kingdom
ORF8_73_C	ORF8	73	ERR5278343	28111	A	G	0,999588	2021-01-28	United Kingdom
N_3_H	N	3	ERR5278343	28280	G	C	0,999839	2021-01-28	United Kingdom
N_3_V	N	3	ERR5278343	28281	A	T	0,999719	2021-01-28	United Kingdom
N_3_E	N	3	ERR5278343	28282	T	A	0,999398	2021-01-28	United Kingdom
N_200_C	N	200	ERR5278343	28871	G	T	0,999768	2021-01-28	United Kingdom
N_203_K	N	203	ERR5278343	28881	G	A	0,99905	2021-01-28	United Kingdom
N_204_R	N	204	ERR5278343	28883	G	C	0,999884	2021-01-28	United Kingdom
N_235_F	N	235	ERR5278343	28977	C	T	0,99975	2021-01-28	United Kingdom
ORF1ab_1001_I	ORF1ab	1001	ERR5278344	3267	C	T	0,999872	2021-01-28	United Kingdom
ORF1ab_1708_D	ORF1ab	1708	ERR5278344	5388	C	A	1	2021-01-28	United Kingdom
ORF1ab_2230_T	ORF1ab	2230	ERR5278344	6954	T	C	0,998795	2021-01-28	United Kingdom
ORF1ab_3674_NA	ORF1ab	3674	ERR5278344	11287	G	-TCTGGTTTT	0,999271	2021-01-28	United Kingdom
ORF1ab_4031_I	ORF1ab	4031	ERR5278344	12357	C	T	0,999827	2021-01-28	United Kingdom
S_68_NA	S	68	ERR5278344	21764	A	-TACATG	0,997304	2021-01-28	United Kingdom
S_143_NA	S	143	ERR5278344	21990	T	-TTA	0,997969	2021-01-28	United Kingdom
S_501_Y	S	501	ERR5278344	23063	A	T	1	2021-01-28	United Kingdom
S_570_D	S	570	ERR5278344	23271	C	A	0,999817	2021-01-28	United Kingdom
S_614_G	S	614	ERR5278344	23403	A	G	0,999822	2021-01-28	United Kingdom
S_681_H	S	681	ERR5278344	23604	C	A	1	2021-01-28	United Kingdom
S_716_I	S	716	ERR5278344	23709	C	T	0,999726	2021-01-28	United Kingdom
S_982_A	S	982	ERR5278344	24506	T	G	0,999333	2021-01-28	United Kingdom
S_1118_H	S	1118	ERR5278344	24914	G	C	0,999712	2021-01-28	United Kingdom
S_1214_G	S	1214	ERR5278344	25202	T	G	0,156682	2021-01-28	United Kingdom
ORF8_27_*	ORF8	27	ERR5278344	27972	C	T	1	2021-01-28	United Kingdom
ORF8_52_I	ORF8	52	ERR5278344	28048	G	T	1	2021-01-28	United Kingdom
ORF8_68_*	ORF8	68	ERR5278344	28095	A	T	0,998862	2021-01-28	United Kingdom
ORF8_73_C	ORF8	73	ERR5278344	28111	A	G	1	2021-01-28	United Kingdom
N_3_H	N	3	ERR5278344	28280	G	C	0,9999	2021-01-28	United Kingdom
N_3_V	N	3	ERR5278344	28281	A	T	0,99995	2021-01-28	United Kingdom
N_3_E	N	3	ERR5278344	28282	T	A	0,998801	2021-01-28	United Kingdom
N_200_C	N	200	ERR5278344	28871	G	T	0,999643	2021-01-28	United Kingdom
N_203_K	N	203	ERR5278344	28881	G	A	0,998899	2021-01-28	United Kingdom
N_204_R	N	204	ERR5278344	28883	G	C	0,999284	2021-01-28	United Kingdom
N_235_F	N	235	ERR5278344	28977	C	T	0,998777	2021-01-28	United Kingdom
ORF1ab_83_Y	ORF1ab	83	ERR5278345	512	C	T	1	2021-01-28	United Kingdom
ORF1ab_2501_T	ORF1ab	2501	ERR5278345	7767	T	C	0,999125	2021-01-28	United Kingdom
ORF1ab_4241_I	ORF1ab	4241	ERR5278345	12988	G	T	0,999688	2021-01-28	United Kingdom
ORF1ab_314_L	ORF1ab	314	ERR5278345	14408	C	T	0,999805	2021-01-28	United Kingdom
ORF1ab_711_I	ORF1ab	711	ERR5278345	15598	G	A	0,999891	2021-01-28	United Kingdom
ORF1ab_1213_Y	ORF1ab	1213	ERR5278345	17104	C	T	0,999919	2021-01-28	United Kingdom
ORF1ab_1521_S	ORF1ab	1521	ERR5278345	18028	G	T	0,999766	2021-01-28	United Kingdom
ORF1ab_1656_N	ORF1ab	1656	ERR5278345	18433	G	A	0,999489	2021-01-28	United Kingdom
S_68_NA	S	68	ERR5278345	21764	A	-TACATG	0,995734	2021-01-28	United Kingdom
S_439_K	S	439	ERR5278345	22879	C	A	0,999821	2021-01-28	United Kingdom
S_614_G	S	614	ERR5278345	23403	A	G	0,999805	2021-01-28	United Kingdom
S_1214_G	S	1214	ERR5278345	25202	T	G	0,14145	2021-01-28	United Kingdom
ORF3a_126_M	ORF3a	126	ERR5278345	25769	G	T	0,999883	2021-01-28	United Kingdom
ORF7a_64_S	ORF7a	64	ERR5278345	27583	G	T	1	2021-01-28	United Kingdom
N_12_T	N	12	ERR5278345	28307	G	A	0,999301	2021-01-28	United Kingdom
N_113_I	N	113	ERR5278345	28610	C	A	0,998979	2021-01-28	United Kingdom
ORF1ab_82_NA	ORF1ab	82	ERR5278348	509	G	-GTCATGTTA	0,842019	2021-01-29	United Kingdom
ORF1ab_85_NA	ORF1ab	85	ERR5278348	520	G	-GTT	0,0540427	2021-01-29	United Kingdom
ORF1ab_1001_I	ORF1ab	1001	ERR5278348	3267	C	T	0,999858	2021-01-29	United Kingdom
ORF1ab_1708_D	ORF1ab	1708	ERR5278348	5388	C	A	1	2021-01-29	United Kingdom
ORF1ab_1881_I	ORF1ab	1881	ERR5278348	5907	C	T	0,885042	2021-01-29	United Kingdom
ORF1ab_2230_T	ORF1ab	2230	ERR5278348	6954	T	C	0,998966	2021-01-29	United Kingdom
ORF1ab_2584_V	ORF1ab	2584	ERR5278348	8016	C	T	0,999773	2021-01-29	United Kingdom
ORF1ab_3674_NA	ORF1ab	3674	ERR5278348	11287	G	-TCTGGTTTT	0,998002	2021-01-29	United Kingdom
ORF1ab_4090_I	ORF1ab	4090	ERR5278348	12534	C	T	1	2021-01-29	United Kingdom
ORF1ab_314_L	ORF1ab	314	ERR5278348	14408	C	T	1	2021-01-29	United Kingdom
S_68_NA	S	68	ERR5278348	21764	A	-TACATG	0,995373	2021-01-29	United Kingdom
S_143_NA	S	143	ERR5278348	21990	T	-TTA	0,998347	2021-01-29	United Kingdom
S_501_Y	S	501	ERR5278348	23063	A	T	0,999862	2021-01-29	United Kingdom
S_570_D	S	570	ERR5278348	23271	C	A	0,999479	2021-01-29	United Kingdom
S_614_G	S	614	ERR5278348	23403	A	G	0,999887	2021-01-29	United Kingdom
S_681_H	S	681	ERR5278348	23604	C	A	0,999104	2021-01-29	United Kingdom
S_716_I	S	716	ERR5278348	23709	C	T	0,999748	2021-01-29	United Kingdom
S_982_A	S	982	ERR5278348	24506	T	G	0,999635	2021-01-29	United Kingdom
S_1118_H	S	1118	ERR5278348	24914	G	C	0,999866	2021-01-29	United Kingdom
S_1214_G	S	1214	ERR5278348	25202	T	G	0,19116	2021-01-29	United Kingdom
ORF7a_39_I	ORF7a	39	ERR5278348	27509	C	T	0,999887	2021-01-29	United Kingdom
ORF7a_55_NA	ORF7a	55	ERR5278348	27556	G	-CACTGACTTGCTTTAGCACTCAATTTGCTTTTGCTTGTCCTGACGGCGTAAAACACGTCTATCAGTTACGTGCCAGATCAGTTT	0,0634217	2021-01-29	United Kingdom
ORF7a_58_NA	ORF7a	58	ERR5278348	27567	C	-TTTAGCACTCAAT	0,86967	2021-01-29	United Kingdom
ORF8_27_*	ORF8	27	ERR5278348	27972	C	T	0,999385	2021-01-29	United Kingdom
ORF8_52_I	ORF8	52	ERR5278348	28048	G	T	1	2021-01-29	United Kingdom
ORF8_73_C	ORF8	73	ERR5278348	28111	A	G	0,999802	2021-01-29	United Kingdom
N_3_H	N	3	ERR5278348	28280	G	C	0,99983	2021-01-29	United Kingdom
N_3_V	N	3	ERR5278348	28281	A	T	0,999532	2021-01-29	United Kingdom
N_3_E	N	3	ERR5278348	28282	T	A	0,999363	2021-01-29	United Kingdom
N_203_K	N	203	ERR5278348	28881	G	A	0,99757	2021-01-29	United Kingdom
N_204_R	N	204	ERR5278348	28883	G	C	0,999572	2021-01-29	United Kingdom
N_235_F	N	235	ERR5278348	28977	C	T	1	2021-01-29	United Kingdom
ORF1ab_1001_I	ORF1ab	1001	ERR5278349	3267	C	T	0,999908	2021-01-29	United Kingdom
ORF1ab_1708_D	ORF1ab	1708	ERR5278349	5388	C	A	0,999575	2021-01-29	United Kingdom
ORF1ab_2181_I	ORF1ab	2181	ERR5278349	6807	C	T	0,99981	2021-01-29	United Kingdom
ORF1ab_2230_T	ORF1ab	2230	ERR5278349	6954	T	C	0,998999	2021-01-29	United Kingdom
ORF1ab_3674_NA	ORF1ab	3674	ERR5278349	11287	G	-TCTGGTTTT	0,999202	2021-01-29	United Kingdom
ORF1ab_314_L	ORF1ab	314	ERR5278349	14408	C	T	1	2021-01-29	United Kingdom
ORF1ab_1821_S	ORF1ab	1821	ERR5278349	18928	C	T	0,112937	2021-01-29	United Kingdom
S_68_NA	S	68	ERR5278349	21764	A	-TACATG	0,99691	2021-01-29	United Kingdom
S_143_NA	S	143	ERR5278349	21990	T	-TTA	0,998497	2021-01-29	United Kingdom
S_501_Y	S	501	ERR5278349	23063	A	T	0,999791	2021-01-29	United Kingdom
S_570_D	S	570	ERR5278349	23271	C	A	0,999955	2021-01-29	United Kingdom
S_614_G	S	614	ERR5278349	23403	A	G	0,999696	2021-01-29	United Kingdom
S_681_H	S	681	ERR5278349	23604	C	A	0,999842	2021-01-29	United Kingdom
S_716_I	S	716	ERR5278349	23709	C	T	0,999686	2021-01-29	United Kingdom
S_982_A	S	982	ERR5278349	24506	T	G	0,999474	2021-01-29	United Kingdom
S_1118_H	S	1118	ERR5278349	24914	G	C	0,999592	2021-01-29	United Kingdom
S_1214_G	S	1214	ERR5278349	25202	T	G	0,124477	2021-01-29	United Kingdom
ORF8_27_*	ORF8	27	ERR5278349	27972	C	T	0,999816	2021-01-29	United Kingdom
ORF8_52_I	ORF8	52	ERR5278349	28048	G	T	1	2021-01-29	United Kingdom
ORF8_73_C	ORF8	73	ERR5278349	28111	A	G	0,999846	2021-01-29	United Kingdom
N_3_H	N	3	ERR5278349	28280	G	C	0,999875	2021-01-29	United Kingdom
N_3_V	N	3	ERR5278349	28281	A	T	0,999875	2021-01-29	United Kingdom
N_3_E	N	3	ERR5278349	28282	T	A	0,999792	2021-01-29	United Kingdom
N_203_K	N	203	ERR5278349	28881	G	A	0,997303	2021-01-29	United Kingdom
N_204_R	N	204	ERR5278349	28883	G	C	0,999906	2021-01-29	United Kingdom
N_235_F	N	235	ERR5278349	28977	C	T	0,999886	2021-01-29	United Kingdom
ORF1ab_1001_I	ORF1ab	1001	ERR5278350	3267	C	T	0,999721	2021-01-29	United Kingdom
ORF1ab_1708_D	ORF1ab	1708	ERR5278350	5388	C	A	1	2021-01-29	United Kingdom
ORF1ab_2016_K	ORF1ab	2016	ERR5278350	6312	C	A	0,999438	2021-01-29	United Kingdom
ORF1ab_2230_T	ORF1ab	2230	ERR5278350	6954	T	C	0,999304	2021-01-29	United Kingdom
ORF1ab_3674_NA	ORF1ab	3674	ERR5278350	11287	G	-TCTGGTTTT	0,997426	2021-01-29	United Kingdom
ORF1ab_314_L	ORF1ab	314	ERR5278350	14408	C	T	1	2021-01-29	United Kingdom
ORF1ab_1001_S	ORF1ab	1001	ERR5278350	16468	C	T	0,999722	2021-01-29	United Kingdom
ORF1ab_1383_R	ORF1ab	1383	ERR5278350	17615	A	G	1	2021-01-29	United Kingdom
S_68_NA	S	68	ERR5278350	21764	A	-TACATG	0,994841	2021-01-29	United Kingdom
S_143_NA	S	143	ERR5278350	21990	T	-TTA	0,998609	2021-01-29	United Kingdom
S_501_Y	S	501	ERR5278350	23063	A	T	0,999551	2021-01-29	United Kingdom
S_570_D	S	570	ERR5278350	23271	C	A	0,999833	2021-01-29	United Kingdom
S_614_G	S	614	ERR5278350	23403	A	G	0,999838	2021-01-29	United Kingdom
S_681_H	S	681	ERR5278350	23604	C	A	1	2021-01-29	United Kingdom
S_716_I	S	716	ERR5278350	23709	C	T	1	2021-01-29	United Kingdom
S_982_A	S	982	ERR5278350	24506	T	G	0,999751	2021-01-29	United Kingdom
S_1118_H	S	1118	ERR5278350	24914	G	C	1	2021-01-29	United Kingdom
S_1214_G	S	1214	ERR5278350	25202	T	G	0,119686	2021-01-29	United Kingdom
ORF7a_82_F	ORF7a	82	ERR5278350	27637	G	T	0,999613	2021-01-29	United Kingdom
ORF8_27_*	ORF8	27	ERR5278350	27972	C	T	1	2021-01-29	United Kingdom
ORF8_52_I	ORF8	52	ERR5278350	28048	G	T	1	2021-01-29	United Kingdom
ORF8_73_C	ORF8	73	ERR5278350	28111	A	G	0,999609	2021-01-29	United Kingdom
ORF8_120_V	ORF8	120	ERR5278350	28251	T	G	0,99917	2021-01-29	United Kingdom
ORF8_121_L	ORF8	121	ERR5278350	28254	A	C	0,999895	2021-01-29	United Kingdom
N_3_H	N	3	ERR5278350	28280	G	C	1	2021-01-29	United Kingdom
N_3_V	N	3	ERR5278350	28281	A	T	0,99984	2021-01-29	United Kingdom
N_3_E	N	3	ERR5278350	28282	T	A	0,999561	2021-01-29	United Kingdom
N_203_K	N	203	ERR5278350	28881	G	A	0,997644	2021-01-29	United Kingdom
N_204_R	N	204	ERR5278350	28883	G	C	0,999655	2021-01-29	United Kingdom
N_235_F	N	235	ERR5278350	28977	C	T	0,999301	2021-01-29	United Kingdom
N_236_V	N	236	ERR5278350	28980	G	T	0,999883	2021-01-29	United Kingdom
ORF1ab_730_F	ORF1ab	730	ERR5278351	2453	C	T	1	2021-01-29	United Kingdom
ORF1ab_971_L	ORF1ab	971	ERR5278351	3177	C	T	0,999633	2021-01-29	United Kingdom
ORF1ab_1001_I	ORF1ab	1001	ERR5278351	3267	C	T	0,999802	2021-01-29	United Kingdom
ORF1ab_1708_D	ORF1ab	1708	ERR5278351	5388	C	A	1	2021-01-29	United Kingdom
ORF1ab_2230_T	ORF1ab	2230	ERR5278351	6954	T	C	0,999065	2021-01-29	United Kingdom
ORF1ab_3674_NA	ORF1ab	3674	ERR5278351	11287	G	-TCTGGTTTT	0,999359	2021-01-29	United Kingdom
S_68_NA	S	68	ERR5278351	21764	A	-TACATG	0,996777	2021-01-29	United Kingdom
S_143_NA	S	143	ERR5278351	21990	T	-TTA	0,998818	2021-01-29	United Kingdom
S_501_Y	S	501	ERR5278351	23063	A	T	0,999726	2021-01-29	United Kingdom
S_570_D	S	570	ERR5278351	23271	C	A	0,999881	2021-01-29	United Kingdom
S_614_G	S	614	ERR5278351	23403	A	G	0,999922	2021-01-29	United Kingdom
S_681_H	S	681	ERR5278351	23604	C	A	1	2021-01-29	United Kingdom
S_716_I	S	716	ERR5278351	23709	C	T	1	2021-01-29	United Kingdom
S_982_A	S	982	ERR5278351	24506	T	G	0,99993	2021-01-29	United Kingdom
S_1118_H	S	1118	ERR5278351	24914	G	C	1	2021-01-29	United Kingdom
S_1214_G	S	1214	ERR5278351	25202	T	G	0,227175	2021-01-29	United Kingdom
ORF3a_61_Q	ORF3a	61	ERR5278351	25573	A	C	0,998458	2021-01-29	United Kingdom
ORF3a_61_I	ORF3a	61	ERR5278351	25574	A	T	0,999717	2021-01-29	United Kingdom
ORF8_27_*	ORF8	27	ERR5278351	27972	C	T	0,999485	2021-01-29	United Kingdom
ORF8_52_I	ORF8	52	ERR5278351	28048	G	T	0,999496	2021-01-29	United Kingdom
ORF8_73_C	ORF8	73	ERR5278351	28111	A	G	0,999784	2021-01-29	United Kingdom
N_3_H	N	3	ERR5278351	28280	G	C	0,999878	2021-01-29	United Kingdom
N_3_V	N	3	ERR5278351	28281	A	T	0,999877	2021-01-29	United Kingdom
N_3_E	N	3	ERR5278351	28282	T	A	0,999817	2021-01-29	United Kingdom
N_203_K	N	203	ERR5278351	28881	G	A	0,998988	2021-01-29	United Kingdom
N_204_R	N	204	ERR5278351	28883	G	C	0,999836	2021-01-29	United Kingdom
N_235_F	N	235	ERR5278351	28977	C	T	1	2021-01-29	United Kingdom
ORF1ab_1001_I	ORF1ab	1001	ERR5278352	3267	C	T	0,999857	2021-01-29	United Kingdom
ORF1ab_1708_D	ORF1ab	1708	ERR5278352	5388	C	A	1	2021-01-29	United Kingdom
ORF1ab_2230_T	ORF1ab	2230	ERR5278352	6954	T	C	0,998969	2021-01-29	United Kingdom
ORF1ab_3674_NA	ORF1ab	3674	ERR5278352	11287	G	-TCTGGTTTT	0,997363	2021-01-29	United Kingdom
ORF1ab_314_L	ORF1ab	314	ERR5278352	14408	C	T	1	2021-01-29	United Kingdom
S_68_NA	S	68	ERR5278352	21764	A	-TACATG	0,997305	2021-01-29	United Kingdom
S_143_NA	S	143	ERR5278352	21990	T	-TTA	0,997232	2021-01-29	United Kingdom
S_501_Y	S	501	ERR5278352	23063	A	T	0,999378	2021-01-29	United Kingdom
S_570_D	S	570	ERR5278352	23271	C	A	1	2021-01-29	United Kingdom
S_614_G	S	614	ERR5278352	23403	A	G	0,999762	2021-01-29	United Kingdom
S_681_H	S	681	ERR5278352	23604	C	A	1	2021-01-29	United Kingdom
S_716_I	S	716	ERR5278352	23709	C	T	0,999831	2021-01-29	United Kingdom
S_982_A	S	982	ERR5278352	24506	T	G	0,999787	2021-01-29	United Kingdom
S_1118_H	S	1118	ERR5278352	24914	G	C	1	2021-01-29	United Kingdom
S_1214_G	S	1214	ERR5278352	25202	T	G	0,155779	2021-01-29	United Kingdom
ORF8_27_*	ORF8	27	ERR5278352	27972	C	T	0,999414	2021-01-29	United Kingdom
ORF8_52_I	ORF8	52	ERR5278352	28048	G	T	0,99962	2021-01-29	United Kingdom
ORF8_73_C	ORF8	73	ERR5278352	28111	A	G	0,999767	2021-01-29	United Kingdom
N_3_H	N	3	ERR5278352	28280	G	C	0,999964	2021-01-29	United Kingdom
N_3_V	N	3	ERR5278352	28281	A	T	0,999781	2021-01-29	United Kingdom
N_3_E	N	3	ERR5278352	28282	T	A	0,999491	2021-01-29	United Kingdom
N_203_K	N	203	ERR5278352	28881	G	A	0,997903	2021-01-29	United Kingdom
N_204_R	N	204	ERR5278352	28883	G	C	0,999826	2021-01-29	United Kingdom
N_235_F	N	235	ERR5278352	28977	C	T	0,999402	2021-01-29	United Kingdom
ORF1ab_578_R	ORF1ab	578	ERR5278353	1998	T	G	0,0550057	2021-01-29	United Kingdom
ORF1ab_1001_I	ORF1ab	1001	ERR5278353	3267	C	T	0,99984	2021-01-29	United Kingdom
ORF1ab_1708_D	ORF1ab	1708	ERR5278353	5388	C	A	1	2021-01-29	United Kingdom
ORF1ab_2230_T	ORF1ab	2230	ERR5278353	6954	T	C	0,999342	2021-01-29	United Kingdom
ORF1ab_3674_NA	ORF1ab	3674	ERR5278353	11287	G	-TCTGGTTTT	0,996675	2021-01-29	United Kingdom
ORF1ab_4031_I	ORF1ab	4031	ERR5278353	12357	C	T	0,999778	2021-01-29	United Kingdom
ORF1ab_314_L	ORF1ab	314	ERR5278353	14408	C	T	1	2021-01-29	United Kingdom
S_68_NA	S	68	ERR5278353	21764	A	-TACATG	0,997957	2021-01-29	United Kingdom
S_143_NA	S	143	ERR5278353	21990	T	-TTA	0,999288	2021-01-29	United Kingdom
S_501_Y	S	501	ERR5278353	23063	A	T	0,999774	2021-01-29	United Kingdom
S_570_D	S	570	ERR5278353	23271	C	A	0,999947	2021-01-29	United Kingdom
S_614_G	S	614	ERR5278353	23403	A	G	0,999845	2021-01-29	United Kingdom
S_681_H	S	681	ERR5278353	23604	C	A	1	2021-01-29	United Kingdom
S_716_I	S	716	ERR5278353	23709	C	T	0,999656	2021-01-29	United Kingdom
S_950_H	S	950	ERR5278353	24410	G	C	0,998196	2021-01-29	United Kingdom
S_982_A	S	982	ERR5278353	24506	T	G	0,999722	2021-01-29	United Kingdom
S_1118_H	S	1118	ERR5278353	24914	G	C	1	2021-01-29	United Kingdom
S_1214_G	S	1214	ERR5278353	25202	T	G	0,0769524	2021-01-29	United Kingdom
ORF8_27_*	ORF8	27	ERR5278353	27972	C	T	1	2021-01-29	United Kingdom
ORF8_52_I	ORF8	52	ERR5278353	28048	G	T	0,999811	2021-01-29	United Kingdom
ORF8_68_*	ORF8	68	ERR5278353	28095	A	T	0,999625	2021-01-29	United Kingdom
ORF8_73_C	ORF8	73	ERR5278353	28111	A	G	0,999857	2021-01-29	United Kingdom
N_3_H	N	3	ERR5278353	28280	G	C	0,999856	2021-01-29	United Kingdom
N_3_V	N	3	ERR5278353	28281	A	T	0,999759	2021-01-29	United Kingdom
N_3_E	N	3	ERR5278353	28282	T	A	0,99976	2021-01-29	United Kingdom
N_200_C	N	200	ERR5278353	28871	G	T	0,999486	2021-01-29	United Kingdom
N_203_K	N	203	ERR5278353	28881	G	A	0,997096	2021-01-29	United Kingdom
N_204_R	N	204	ERR5278353	28883	G	C	0,999382	2021-01-29	United Kingdom
N_235_F	N	235	ERR5278353	28977	C	T	0,999595	2021-01-29	United Kingdom
ORF1ab_216_F	ORF1ab	216	ERR5278355	912	C	T	0,99981	2021-01-29	United Kingdom
ORF1ab_1001_I	ORF1ab	1001	ERR5278355	3267	C	T	0,999951	2021-01-29	United Kingdom
ORF1ab_1708_D	ORF1ab	1708	ERR5278355	5388	C	A	0,999492	2021-01-29	United Kingdom
ORF1ab_2230_T	ORF1ab	2230	ERR5278355	6954	T	C	0,998844	2021-01-29	United Kingdom
ORF1ab_2584_V	ORF1ab	2584	ERR5278355	8016	C	T	0,9998	2021-01-29	United Kingdom
ORF1ab_3674_NA	ORF1ab	3674	ERR5278355	11287	G	-TCTGGTTTT	0,997477	2021-01-29	United Kingdom
ORF1ab_314_L	ORF1ab	314	ERR5278355	14408	C	T	0,998887	2021-01-29	United Kingdom
S_68_NA	S	68	ERR5278355	21764	A	-TACATG	0,997419	2021-01-29	United Kingdom
S_143_NA	S	143	ERR5278355	21990	T	-TTA	0,997484	2021-01-29	United Kingdom
S_501_Y	S	501	ERR5278355	23063	A	T	0,999369	2021-01-29	United Kingdom
S_570_D	S	570	ERR5278355	23271	C	A	0,999667	2021-01-29	United Kingdom
S_614_G	S	614	ERR5278355	23403	A	G	0,999769	2021-01-29	United Kingdom
S_681_H	S	681	ERR5278355	23604	C	A	0,999785	2021-01-29	United Kingdom
S_716_I	S	716	ERR5278355	23709	C	T	0,999789	2021-01-29	United Kingdom
S_982_A	S	982	ERR5278355	24506	T	G	1	2021-01-29	United Kingdom
S_1118_H	S	1118	ERR5278355	24914	G	C	1	2021-01-29	United Kingdom
S_1214_G	S	1214	ERR5278355	25202	T	G	0,2087	2021-01-29	United Kingdom
ORF7a_39_I	ORF7a	39	ERR5278355	27509	C	T	0,99976	2021-01-29	United Kingdom
ORF8_27_*	ORF8	27	ERR5278355	27972	C	T	1	2021-01-29	United Kingdom
ORF8_52_I	ORF8	52	ERR5278355	28048	G	T	1	2021-01-29	United Kingdom
ORF8_73_C	ORF8	73	ERR5278355	28111	A	G	0,99968	2021-01-29	United Kingdom
N_3_H	N	3	ERR5278355	28280	G	C	0,999957	2021-01-29	United Kingdom
N_3_V	N	3	ERR5278355	28281	A	T	0,999697	2021-01-29	United Kingdom
N_3_E	N	3	ERR5278355	28282	T	A	0,999568	2021-01-29	United Kingdom
N_152_V	N	152	ERR5278355	28728	C	T	0,999731	2021-01-29	United Kingdom
N_203_K	N	203	ERR5278355	28881	G	A	0,998083	2021-01-29	United Kingdom
N_204_R	N	204	ERR5278355	28883	G	C	1	2021-01-29	United Kingdom
N_235_F	N	235	ERR5278355	28977	C	T	0,99909	2021-01-29	United Kingdom
ORF1ab_1001_I	ORF1ab	1001	ERR5278356	3267	C	T	0,99968	2021-01-29	United Kingdom
ORF1ab_1708_D	ORF1ab	1708	ERR5278356	5388	C	A	1	2021-01-29	United Kingdom
ORF1ab_2230_T	ORF1ab	2230	ERR5278356	6954	T	C	0,999025	2021-01-29	United Kingdom
ORF1ab_2584_V	ORF1ab	2584	ERR5278356	8016	C	T	0,999775	2021-01-29	United Kingdom
ORF1ab_3674_NA	ORF1ab	3674	ERR5278356	11287	G	-TCTGGTTTT	0,994227	2021-01-29	United Kingdom
ORF1ab_4090_I	ORF1ab	4090	ERR5278356	12534	C	T	1	2021-01-29	United Kingdom
S_68_NA	S	68	ERR5278356	21764	A	-TACATG	0,997846	2021-01-29	United Kingdom
S_143_NA	S	143	ERR5278356	21990	T	-TTA	0,999473	2021-01-29	United Kingdom
S_501_Y	S	501	ERR5278356	23063	A	T	0,99965	2021-01-29	United Kingdom
S_570_D	S	570	ERR5278356	23271	C	A	1	2021-01-29	United Kingdom
S_614_G	S	614	ERR5278356	23403	A	G	0,999835	2021-01-29	United Kingdom
S_681_H	S	681	ERR5278356	23604	C	A	1	2021-01-29	United Kingdom
S_716_I	S	716	ERR5278356	23709	C	T	1	2021-01-29	United Kingdom
S_982_A	S	982	ERR5278356	24506	T	G	1	2021-01-29	United Kingdom
S_1118_H	S	1118	ERR5278356	24914	G	C	0,999776	2021-01-29	United Kingdom
S_1214_G	S	1214	ERR5278356	25202	T	G	0,184688	2021-01-29	United Kingdom
ORF7a_39_I	ORF7a	39	ERR5278356	27509	C	T	0,999549	2021-01-29	United Kingdom
ORF8_27_*	ORF8	27	ERR5278356	27972	C	T	1	2021-01-29	United Kingdom
ORF8_52_I	ORF8	52	ERR5278356	28048	G	T	1	2021-01-29	United Kingdom
ORF8_73_C	ORF8	73	ERR5278356	28111	A	G	1	2021-01-29	United Kingdom
N_3_H	N	3	ERR5278356	28280	G	C	0,999809	2021-01-29	United Kingdom
N_3_V	N	3	ERR5278356	28281	A	T	1	2021-01-29	United Kingdom
N_3_E	N	3	ERR5278356	28282	T	A	0,999857	2021-01-29	United Kingdom
N_203_K	N	203	ERR5278356	28881	G	A	0,998968	2021-01-29	United Kingdom
N_204_R	N	204	ERR5278356	28883	G	C	0,999497	2021-01-29	United Kingdom
N_235_F	N	235	ERR5278356	28977	C	T	0,99946	2021-01-29	United Kingdom
ORF1ab_1001_I	ORF1ab	1001	ERR5278357	3267	C	T	0,999892	2021-01-29	United Kingdom
ORF1ab_1708_D	ORF1ab	1708	ERR5278357	5388	C	A	0,999506	2021-01-29	United Kingdom
ORF1ab_2230_T	ORF1ab	2230	ERR5278357	6954	T	C	0,999304	2021-01-29	United Kingdom
ORF1ab_2278_V	ORF1ab	2278	ERR5278357	7097	A	G	0,996388	2021-01-29	United Kingdom
ORF1ab_3674_NA	ORF1ab	3674	ERR5278357	11287	G	-TCTGGTTTT	0,998917	2021-01-29	United Kingdom
ORF1ab_314_L	ORF1ab	314	ERR5278357	14408	C	T	1	2021-01-29	United Kingdom
ORF1ab_1383_R	ORF1ab	1383	ERR5278357	17615	A	G	0,999401	2021-01-29	United Kingdom
ORF1ab_1871_G	ORF1ab	1871	ERR5278357	19079	A	G	0,999901	2021-01-29	United Kingdom
S_68_NA	S	68	ERR5278357	21764	A	-TACATG	0,99734	2021-01-29	United Kingdom
S_143_NA	S	143	ERR5278357	21990	T	-TTA	0,99756	2021-01-29	United Kingdom
S_501_Y	S	501	ERR5278357	23063	A	T	0,999551	2021-01-29	United Kingdom
S_570_D	S	570	ERR5278357	23271	C	A	0,999706	2021-01-29	United Kingdom
S_614_G	S	614	ERR5278357	23403	A	G	0,999714	2021-01-29	United Kingdom
S_681_H	S	681	ERR5278357	23604	C	A	1	2021-01-29	United Kingdom
S_716_I	S	716	ERR5278357	23709	C	T	0,999642	2021-01-29	United Kingdom
S_982_A	S	982	ERR5278357	24506	T	G	0,999814	2021-01-29	United Kingdom
S_1118_H	S	1118	ERR5278357	24914	G	C	0,999785	2021-01-29	United Kingdom
S_1214_G	S	1214	ERR5278357	25202	T	G	0,127195	2021-01-29	United Kingdom
M_34_F	M	34	ERR5278357	26622	C	T	0,999799	2021-01-29	United Kingdom
ORF8_27_*	ORF8	27	ERR5278357	27972	C	T	0,999769	2021-01-29	United Kingdom
ORF8_52_I	ORF8	52	ERR5278357	28048	G	T	0,999548	2021-01-29	United Kingdom
ORF8_73_C	ORF8	73	ERR5278357	28111	A	G	0,999734	2021-01-29	United Kingdom
N_3_H	N	3	ERR5278357	28280	G	C	0,999911	2021-01-29	United Kingdom
N_3_V	N	3	ERR5278357	28281	A	T	0,999778	2021-01-29	United Kingdom
N_3_E	N	3	ERR5278357	28282	T	A	0,999822	2021-01-29	United Kingdom
N_14_C	N	14	ERR5278357	28313	C	T	0,999195	2021-01-29	United Kingdom
N_203_K	N	203	ERR5278357	28881	G	A	0,99787	2021-01-29	United Kingdom
N_204_R	N	204	ERR5278357	28883	G	C	0,999885	2021-01-29	United Kingdom
N_235_F	N	235	ERR5278357	28977	C	T	1	2021-01-29	United Kingdom
ORF1ab_1001_I	ORF1ab	1001	ERR5278359	3267	C	T	1	2021-01-29	United Kingdom
ORF1ab_1708_D	ORF1ab	1708	ERR5278359	5388	C	A	0,99955	2021-01-29	United Kingdom
ORF1ab_1822_I	ORF1ab	1822	ERR5278359	5730	C	T	0,0898305	2021-01-29	United Kingdom
ORF1ab_2230_T	ORF1ab	2230	ERR5278359	6954	T	C	1	2021-01-29	United Kingdom
ORF1ab_3674_NA	ORF1ab	3674	ERR5278359	11287	G	-TCTGGTTTT	0,996461	2021-01-29	United Kingdom
ORF1ab_314_L	ORF1ab	314	ERR5278359	14408	C	T	1	2021-01-29	United Kingdom
S_68_NA	S	68	ERR5278359	21764	A	-TACATG	0,994116	2021-01-29	United Kingdom
S_143_NA	S	143	ERR5278359	21990	T	-TTA	0,997816	2021-01-29	United Kingdom
S_501_Y	S	501	ERR5278359	23063	A	T	1	2021-01-29	United Kingdom
S_570_D	S	570	ERR5278359	23271	C	A	0,999877	2021-01-29	United Kingdom
S_614_G	S	614	ERR5278359	23403	A	G	0,99988	2021-01-29	United Kingdom
S_681_H	S	681	ERR5278359	23604	C	A	1	2021-01-29	United Kingdom
S_716_I	S	716	ERR5278359	23709	C	T	0,999641	2021-01-29	United Kingdom
S_982_A	S	982	ERR5278359	24506	T	G	0,999779	2021-01-29	United Kingdom
S_1118_H	S	1118	ERR5278359	24914	G	C	0,999539	2021-01-29	United Kingdom
S_1214_G	S	1214	ERR5278359	25202	T	G	0,0910891	2021-01-29	United Kingdom
ORF8_27_*	ORF8	27	ERR5278359	27972	C	T	0,999769	2021-01-29	United Kingdom
ORF8_52_I	ORF8	52	ERR5278359	28048	G	T	1	2021-01-29	United Kingdom
ORF8_73_C	ORF8	73	ERR5278359	28111	A	G	0,999954	2021-01-29	United Kingdom
N_3_H	N	3	ERR5278359	28280	G	C	0,999844	2021-01-29	United Kingdom
N_3_V	N	3	ERR5278359	28281	A	T	0,999883	2021-01-29	United Kingdom
N_3_E	N	3	ERR5278359	28282	T	A	0,999806	2021-01-29	United Kingdom
N_203_K	N	203	ERR5278359	28881	G	A	1	2021-01-29	United Kingdom
N_204_R	N	204	ERR5278359	28883	G	C	1	2021-01-29	United Kingdom
N_235_F	N	235	ERR5278359	28977	C	T	0,999216	2021-01-29	United Kingdom
ORF1ab_1738_Y	ORF1ab	1738	ERR5278360	5477	C	T	0,99968	2021-01-29	United Kingdom
ORF1ab_3655_I	ORF1ab	3655	ERR5278360	11230	G	T	0,999412	2021-01-29	United Kingdom
ORF1ab_3705_V	ORF1ab	3705	ERR5278360	11379	C	T	0,998807	2021-01-29	United Kingdom
ORF1ab_314_L	ORF1ab	314	ERR5278360	14408	C	T	1	2021-01-29	United Kingdom
ORF1ab_2285_Y	ORF1ab	2285	ERR5278360	20320	C	T	0,999752	2021-01-29	United Kingdom
S_52_H	S	52	ERR5278360	21718	G	T	0,999463	2021-01-29	United Kingdom
S_614_G	S	614	ERR5278360	23403	A	G	0,999904	2021-01-29	United Kingdom
S_677_R	S	677	ERR5278360	23592	A	G	0,999852	2021-01-29	United Kingdom
S_1214_G	S	1214	ERR5278360	25202	T	G	0,1867	2021-01-29	United Kingdom
ORF3a_75_N	ORF3a	75	ERR5278360	25617	G	T	0,983876	2021-01-29	United Kingdom
E_9_I	E	9	ERR5278360	26270	C	T	0,999783	2021-01-29	United Kingdom
E_73_F	E	73	ERR5278360	26461	C	T	0,999698	2021-01-29	United Kingdom
M_80_F	M	80	ERR5278360	26760	A	T	0,999821	2021-01-29	United Kingdom
N_7_K	N	7	ERR5278360	28292	C	A	0,999679	2021-01-29	United Kingdom
N_203_K	N	203	ERR5278360	28881	G	A	0,997722	2021-01-29	United Kingdom
N_204_R	N	204	ERR5278360	28883	G	C	0,999665	2021-01-29	United Kingdom
ORF1ab_214_I	ORF1ab	214	ERR5278362	906	C	T	0,999732	2021-01-29	United Kingdom
ORF1ab_730_F	ORF1ab	730	ERR5278362	2453	C	T	0,999547	2021-01-29	United Kingdom
ORF1ab_1001_I	ORF1ab	1001	ERR5278362	3267	C	T	0,9999	2021-01-29	United Kingdom
ORF1ab_1708_D	ORF1ab	1708	ERR5278362	5388	C	A	1	2021-01-29	United Kingdom
ORF1ab_2230_T	ORF1ab	2230	ERR5278362	6954	T	C	0,999192	2021-01-29	United Kingdom
ORF1ab_2797_Y	ORF1ab	2797	ERR5278362	8655	C	A	0,999524	2021-01-29	United Kingdom
ORF1ab_3674_NA	ORF1ab	3674	ERR5278362	11287	G	-TCTGGTTTT	0,996352	2021-01-29	United Kingdom
ORF1ab_314_L	ORF1ab	314	ERR5278362	14408	C	T	0,999556	2021-01-29	United Kingdom
S_68_NA	S	68	ERR5278362	21764	A	-TACATG	0,997894	2021-01-29	United Kingdom
S_143_NA	S	143	ERR5278362	21990	T	-TTA	0,997948	2021-01-29	United Kingdom
S_501_Y	S	501	ERR5278362	23063	A	T	0,997798	2021-01-29	United Kingdom
S_570_D	S	570	ERR5278362	23271	C	A	0,999949	2021-01-29	United Kingdom
S_614_G	S	614	ERR5278362	23403	A	G	0,999656	2021-01-29	United Kingdom
S_681_H	S	681	ERR5278362	23604	C	A	0,999286	2021-01-29	United Kingdom
S_716_I	S	716	ERR5278362	23709	C	T	0,999826	2021-01-29	United Kingdom
S_982_A	S	982	ERR5278362	24506	T	G	0,999656	2021-01-29	United Kingdom
S_1118_H	S	1118	ERR5278362	24914	G	C	0,999787	2021-01-29	United Kingdom
S_1214_G	S	1214	ERR5278362	25202	T	G	0,158509	2021-01-29	United Kingdom
ORF8_27_*	ORF8	27	ERR5278362	27972	C	T	1	2021-01-29	United Kingdom
ORF8_52_I	ORF8	52	ERR5278362	28048	G	T	1	2021-01-29	United Kingdom
ORF8_73_C	ORF8	73	ERR5278362	28111	A	G	0,999756	2021-01-29	United Kingdom
N_3_H	N	3	ERR5278362	28280	G	C	0,999951	2021-01-29	United Kingdom
N_3_V	N	3	ERR5278362	28281	A	T	0,999703	2021-01-29	United Kingdom
N_3_E	N	3	ERR5278362	28282	T	A	0,999507	2021-01-29	United Kingdom
N_203_K	N	203	ERR5278362	28881	G	A	0,994828	2021-01-29	United Kingdom
N_204_R	N	204	ERR5278362	28883	G	C	0,999479	2021-01-29	United Kingdom
N_235_F	N	235	ERR5278362	28977	C	T	0,999209	2021-01-29	United Kingdom
ORF1ab_563_R	ORF1ab	563	ERR5278363	1953	A	G	0,999754	2021-01-27	United Kingdom
ORF1ab_1001_I	ORF1ab	1001	ERR5278363	3267	C	T	0,999903	2021-01-27	United Kingdom
ORF1ab_1708_D	ORF1ab	1708	ERR5278363	5388	C	A	1	2021-01-27	United Kingdom
ORF1ab_2230_T	ORF1ab	2230	ERR5278363	6954	T	C	0,999361	2021-01-27	United Kingdom
ORF1ab_3674_NA	ORF1ab	3674	ERR5278363	11287	G	-TCTGGTTTT	0,998535	2021-01-27	United Kingdom
ORF1ab_314_L	ORF1ab	314	ERR5278363	14408	C	T	0,999376	2021-01-27	United Kingdom
ORF1ab_1383_R	ORF1ab	1383	ERR5278363	17615	A	G	0,999444	2021-01-27	United Kingdom
S_68_NA	S	68	ERR5278363	21764	A	-TACATG	0,996501	2021-01-27	United Kingdom
S_143_NA	S	143	ERR5278363	21990	T	-TTA	0,998967	2021-01-27	United Kingdom
S_501_Y	S	501	ERR5278363	23063	A	T	0,999079	2021-01-27	United Kingdom
S_570_D	S	570	ERR5278363	23271	C	A	0,999773	2021-01-27	United Kingdom
S_614_G	S	614	ERR5278363	23403	A	G	0,999868	2021-01-27	United Kingdom
S_681_H	S	681	ERR5278363	23604	C	A	0,999832	2021-01-27	United Kingdom
S_716_I	S	716	ERR5278363	23709	C	T	1	2021-01-27	United Kingdom
S_982_A	S	982	ERR5278363	24506	T	G	0,999895	2021-01-27	United Kingdom
S_1118_H	S	1118	ERR5278363	24914	G	C	0,999788	2021-01-27	United Kingdom
ORF3a_224_C	ORF3a	224	ERR5278363	26062	G	T	0,999795	2021-01-27	United Kingdom
ORF3a_225_F	ORF3a	225	ERR5278363	26065	G	T	0,999714	2021-01-27	United Kingdom
ORF3a_228_A	ORF3a	228	ERR5278363	26075	T	C	0,999754	2021-01-27	United Kingdom
ORF8_27_*	ORF8	27	ERR5278363	27972	C	T	0,999613	2021-01-27	United Kingdom
ORF8_52_I	ORF8	52	ERR5278363	28048	G	T	1	2021-01-27	United Kingdom
ORF8_73_C	ORF8	73	ERR5278363	28111	A	G	0,999913	2021-01-27	United Kingdom
N_3_H	N	3	ERR5278363	28280	G	C	0,999836	2021-01-27	United Kingdom
N_3_V	N	3	ERR5278363	28281	A	T	0,999877	2021-01-27	United Kingdom
N_3_E	N	3	ERR5278363	28282	T	A	0,999632	2021-01-27	United Kingdom
N_203_K	N	203	ERR5278363	28881	G	A	0,99566	2021-01-27	United Kingdom
N_204_R	N	204	ERR5278363	28883	G	C	0,99981	2021-01-27	United Kingdom
N_235_F	N	235	ERR5278363	28977	C	T	0,999695	2021-01-27	United Kingdom
ORF1ab_144_Y	ORF1ab	144	ERR5278365	695	G	T	0,999756	2021-01-28	United Kingdom
ORF1ab_460_Y	ORF1ab	460	ERR5278365	1643	A	T	0,999683	2021-01-28	United Kingdom
ORF1ab_1001_I	ORF1ab	1001	ERR5278365	3267	C	T	0,999958	2021-01-28	United Kingdom
ORF1ab_1708_D	ORF1ab	1708	ERR5278365	5388	C	A	1	2021-01-28	United Kingdom
ORF1ab_2230_T	ORF1ab	2230	ERR5278365	6954	T	C	0,99895	2021-01-28	United Kingdom
ORF1ab_3674_NA	ORF1ab	3674	ERR5278365	11287	G	-TCTGGTTTT	0,996432	2021-01-28	United Kingdom
ORF1ab_3919_F	ORF1ab	3919	ERR5278365	12020	C	T	0,999826	2021-01-28	United Kingdom
ORF1ab_314_L	ORF1ab	314	ERR5278365	14408	C	T	1	2021-01-28	United Kingdom
ORF1ab_1701_F	ORF1ab	1701	ERR5278365	18568	C	T	0,999639	2021-01-28	United Kingdom
S_68_NA	S	68	ERR5278365	21764	A	-TACATG	0,997262	2021-01-28	United Kingdom
S_143_NA	S	143	ERR5278365	21990	T	-TTA	0,997935	2021-01-28	United Kingdom
S_501_Y	S	501	ERR5278365	23063	A	T	1	2021-01-28	United Kingdom
S_570_D	S	570	ERR5278365	23271	C	A	0,999925	2021-01-28	United Kingdom
S_614_G	S	614	ERR5278365	23403	A	G	0,999817	2021-01-28	United Kingdom
S_681_H	S	681	ERR5278365	23604	C	A	0,999851	2021-01-28	United Kingdom
S_716_I	S	716	ERR5278365	23709	C	T	0,999853	2021-01-28	United Kingdom
S_982_A	S	982	ERR5278365	24506	T	G	0,999584	2021-01-28	United Kingdom
S_1118_H	S	1118	ERR5278365	24914	G	C	1	2021-01-28	United Kingdom
S_1214_G	S	1214	ERR5278365	25202	T	G	0,237426	2021-01-28	United Kingdom
ORF8_27_*	ORF8	27	ERR5278365	27972	C	T	0,999833	2021-01-28	United Kingdom
ORF8_52_I	ORF8	52	ERR5278365	28048	G	T	0,999837	2021-01-28	United Kingdom
ORF8_68_*	ORF8	68	ERR5278365	28095	A	T	0,998533	2021-01-28	United Kingdom
ORF8_73_C	ORF8	73	ERR5278365	28111	A	G	0,999417	2021-01-28	United Kingdom
ORF8_118_V	ORF8	118	ERR5278365	28245	T	G	0,999804	2021-01-28	United Kingdom
ORF8_119_NA	ORF8	119	ERR5278365	28250	T	+CTG	0,988162	2021-01-28	United Kingdom
ORF8_120_NA	ORF8	120	ERR5278365	28253	C	-A	0,994368	2021-01-28	United Kingdom
N_3_H	N	3	ERR5278365	28280	G	C	0,999701	2021-01-28	United Kingdom
N_3_V	N	3	ERR5278365	28281	A	T	0,999933	2021-01-28	United Kingdom
N_3_E	N	3	ERR5278365	28282	T	A	0,9998	2021-01-28	United Kingdom
N_203_K	N	203	ERR5278365	28881	G	A	0,998105	2021-01-28	United Kingdom
N_204_R	N	204	ERR5278365	28883	G	C	0,999764	2021-01-28	United Kingdom
N_235_F	N	235	ERR5278365	28977	C	T	0,999094	2021-01-28	United Kingdom
ORF1ab_83_Y	ORF1ab	83	ERR5278366	512	C	T	1	2021-01-28	United Kingdom
ORF1ab_2501_T	ORF1ab	2501	ERR5278366	7767	T	C	0,999701	2021-01-28	United Kingdom
ORF1ab_4241_I	ORF1ab	4241	ERR5278366	12988	G	T	0,999612	2021-01-28	United Kingdom
ORF1ab_314_L	ORF1ab	314	ERR5278366	14408	C	T	1	2021-01-28	United Kingdom
ORF1ab_711_I	ORF1ab	711	ERR5278366	15598	G	A	0,999645	2021-01-28	United Kingdom
ORF1ab_1213_Y	ORF1ab	1213	ERR5278366	17104	C	T	0,999806	2021-01-28	United Kingdom
ORF1ab_1521_S	ORF1ab	1521	ERR5278366	18028	G	T	0,99958	2021-01-28	United Kingdom
ORF1ab_1656_N	ORF1ab	1656	ERR5278366	18433	G	A	0,99979	2021-01-28	United Kingdom
S_68_NA	S	68	ERR5278366	21764	A	-TACATG	0,997786	2021-01-28	United Kingdom
S_439_K	S	439	ERR5278366	22879	C	A	0,999601	2021-01-28	United Kingdom
S_614_G	S	614	ERR5278366	23403	A	G	0,999377	2021-01-28	United Kingdom
S_1214_G	S	1214	ERR5278366	25202	T	G	0,180134	2021-01-28	United Kingdom
ORF3a_126_M	ORF3a	126	ERR5278366	25769	G	T	0,99986	2021-01-28	United Kingdom
N_12_T	N	12	ERR5278366	28307	G	A	0,999648	2021-01-28	United Kingdom
N_113_I	N	113	ERR5278366	28610	C	A	0,999365	2021-01-28	United Kingdom
ORF1ab_680_N	ORF1ab	680	ERR5278367	2305	G	T	0,999663	2021-01-28	United Kingdom
ORF1ab_1001_I	ORF1ab	1001	ERR5278367	3267	C	T	0,99996	2021-01-28	United Kingdom
ORF1ab_1708_D	ORF1ab	1708	ERR5278367	5388	C	A	0,999578	2021-01-28	United Kingdom
ORF1ab_2122_F	ORF1ab	2122	ERR5278367	6629	C	T	0,999425	2021-01-28	United Kingdom
ORF1ab_2230_T	ORF1ab	2230	ERR5278367	6954	T	C	0,998925	2021-01-28	United Kingdom
ORF1ab_3674_NA	ORF1ab	3674	ERR5278367	11287	G	-TCTGGTTTT	0,998659	2021-01-28	United Kingdom
ORF1ab_314_L	ORF1ab	314	ERR5278367	14408	C	T	0,998217	2021-01-28	United Kingdom
S_18_F	S	18	ERR5278367	21614	C	T	0,999756	2021-01-28	United Kingdom
S_68_NA	S	68	ERR5278367	21764	A	-TACATG	0,994248	2021-01-28	United Kingdom
S_143_NA	S	143	ERR5278367	21990	T	-TTA	0,99778	2021-01-28	United Kingdom
S_501_Y	S	501	ERR5278367	23063	A	T	0,99903	2021-01-28	United Kingdom
S_570_D	S	570	ERR5278367	23271	C	A	0,999724	2021-01-28	United Kingdom
S_614_G	S	614	ERR5278367	23403	A	G	0,99977	2021-01-28	United Kingdom
S_681_H	S	681	ERR5278367	23604	C	A	1	2021-01-28	United Kingdom
S_716_I	S	716	ERR5278367	23709	C	T	0,998932	2021-01-28	United Kingdom
S_982_A	S	982	ERR5278367	24506	T	G	0,999815	2021-01-28	United Kingdom
S_1118_H	S	1118	ERR5278367	24914	G	C	0,999526	2021-01-28	United Kingdom
S_1214_G	S	1214	ERR5278367	25202	T	G	0,145423	2021-01-28	United Kingdom
ORF3a_33_S	ORF3a	33	ERR5278367	25489	G	T	0,074992	2021-01-28	United Kingdom
ORF7a_4_NA	ORF7a	4	ERR5278367	27404	T	-TCTTTTCTTGGCACTGATAACACTCGCTACTTGTGAGCTTTATCACTACCAAGAGTG	0,996549	2021-01-28	United Kingdom
ORF8_27_*	ORF8	27	ERR5278367	27972	C	T	0,999148	2021-01-28	United Kingdom
ORF8_52_I	ORF8	52	ERR5278367	28048	G	T	0,999378	2021-01-28	United Kingdom
ORF8_73_C	ORF8	73	ERR5278367	28111	A	G	0,999737	2021-01-28	United Kingdom
N_3_H	N	3	ERR5278367	28280	G	C	0,999931	2021-01-28	United Kingdom
N_3_V	N	3	ERR5278367	28281	A	T	0,999931	2021-01-28	United Kingdom
N_3_E	N	3	ERR5278367	28282	T	A	0,999863	2021-01-28	United Kingdom
N_203_K	N	203	ERR5278367	28881	G	A	0,99771	2021-01-28	United Kingdom
N_204_R	N	204	ERR5278367	28883	G	C	0,999456	2021-01-28	United Kingdom
N_235_F	N	235	ERR5278367	28977	C	T	0,999786	2021-01-28	United Kingdom
ORF1ab_133_V	ORF1ab	133	ERR5278368	663	G	T	0,1875	2021-01-28	United Kingdom
ORF1ab_140_NA	ORF1ab	140	ERR5278368	685	A	-AAGTCATTT	0,0628834	2021-01-28	United Kingdom
ORF1ab_325_NA	ORF1ab	325	ERR5278368	1240	T	-TG	0,0560345	2021-01-28	United Kingdom
ORF1ab_730_F	ORF1ab	730	ERR5278368	2453	C	T	0,997988	2021-01-28	United Kingdom
ORF1ab_1001_I	ORF1ab	1001	ERR5278368	3267	C	T	0,999506	2021-01-28	United Kingdom
ORF1ab_1224_NA	ORF1ab	1224	ERR5278368	3935	C	-AG	0,12	2021-01-28	United Kingdom
ORF1ab_1454_A	ORF1ab	1454	ERR5278368	4625	A	G	0,0625	2021-01-28	United Kingdom
ORF1ab_2230_T	ORF1ab	2230	ERR5278368	6954	T	C	0,999322	2021-01-28	United Kingdom
ORF1ab_3593_NA	ORF1ab	3593	ERR5278368	11042	G	+T	0,0573964	2021-01-28	United Kingdom
ORF1ab_3610_P	ORF1ab	3610	ERR5278368	11093	G	C	0,0556465	2021-01-28	United Kingdom
ORF1ab_3669_L	ORF1ab	3669	ERR5278368	11270	A	T	0,0526634	2021-01-28	United Kingdom
ORF1ab_3674_NA	ORF1ab	3674	ERR5278368	11287	G	-TCTGGTTTT	0,999611	2021-01-28	United Kingdom
ORF1ab_4398_L	ORF1ab	4398	ERR5278368	13458	C	T	0,336518	2021-01-28	United Kingdom
ORF1ab_1017_NA	ORF1ab	1017	ERR5278368	16516	A	+T	0,0595115	2021-01-28	United Kingdom
ORF1ab_2269_NA	ORF1ab	2269	ERR5278368	20272	A	-T	0,0571256	2021-01-28	United Kingdom
ORF1ab_2272_S	ORF1ab	2272	ERR5278368	20282	T	C	0,0561183	2021-01-28	United Kingdom
S_68_NA	S	68	ERR5278368	21764	A	-TACATG	0,998396	2021-01-28	United Kingdom
S_143_NA	S	143	ERR5278368	21990	T	-TTA	1	2021-01-28	United Kingdom
S_392_NA	S	392	ERR5278368	22738	T	-ACTAATG	0,0503581	2021-01-28	United Kingdom
S_501_Y	S	501	ERR5278368	23063	A	T	1	2021-01-28	United Kingdom
S_533_F	S	533	ERR5278368	23161	G	T	0,0501382	2021-01-28	United Kingdom
S_570_D	S	570	ERR5278368	23271	C	A	1	2021-01-28	United Kingdom
S_614_G	S	614	ERR5278368	23403	A	G	0,999568	2021-01-28	United Kingdom
S_681_H	S	681	ERR5278368	23604	C	A	1	2021-01-28	United Kingdom
S_716_I	S	716	ERR5278368	23709	C	T	1	2021-01-28	United Kingdom
S_982_A	S	982	ERR5278368	24506	T	G	0,999556	2021-01-28	United Kingdom
S_1118_H	S	1118	ERR5278368	24914	G	C	1	2021-01-28	United Kingdom
S_1214_G	S	1214	ERR5278368	25202	T	G	0,215311	2021-01-28	United Kingdom
ORF3a_148_NA	ORF3a	148	ERR5278368	25834	T	-G	0,0636364	2021-01-28	United Kingdom
ORF8_27_*	ORF8	27	ERR5278368	27972	C	T	1	2021-01-28	United Kingdom
ORF8_52_I	ORF8	52	ERR5278368	28048	G	T	1	2021-01-28	United Kingdom
ORF8_73_C	ORF8	73	ERR5278368	28111	A	G	1	2021-01-28	United Kingdom
N_3_H	N	3	ERR5278368	28280	G	C	0,999752	2021-01-28	United Kingdom
N_3_V	N	3	ERR5278368	28281	A	T	0,999835	2021-01-28	United Kingdom
N_3_E	N	3	ERR5278368	28282	T	A	0,99967	2021-01-28	United Kingdom
N_203_K	N	203	ERR5278368	28881	G	A	1	2021-01-28	United Kingdom
N_204_R	N	204	ERR5278368	28883	G	C	1	2021-01-28	United Kingdom
N_235_F	N	235	ERR5278368	28977	C	T	1	2021-01-28	United Kingdom
ORF10_3_C	ORF10	3	ERR5278368	29565	A	G	0,149282	2021-01-28	United Kingdom
ORF1ab_971_L	ORF1ab	971	ERR5278369	3177	C	T	0,999709	2021-01-28	United Kingdom
ORF1ab_1001_I	ORF1ab	1001	ERR5278369	3267	C	T	0,999895	2021-01-28	United Kingdom
ORF1ab_1708_D	ORF1ab	1708	ERR5278369	5388	C	A	0,999643	2021-01-28	United Kingdom
ORF1ab_2230_T	ORF1ab	2230	ERR5278369	6954	T	C	0,999254	2021-01-28	United Kingdom
ORF1ab_2582_A	ORF1ab	2582	ERR5278369	8010	A	C	0,999616	2021-01-28	United Kingdom
ORF1ab_3674_NA	ORF1ab	3674	ERR5278369	11287	G	-TCTGGTTTT	0,996645	2021-01-28	United Kingdom
ORF1ab_314_L	ORF1ab	314	ERR5278369	14408	C	T	0,999383	2021-01-28	United Kingdom
S_68_NA	S	68	ERR5278369	21764	A	-TACATG	0,994232	2021-01-28	United Kingdom
S_143_NA	S	143	ERR5278369	21990	T	-TTA	0,998747	2021-01-28	United Kingdom
S_501_Y	S	501	ERR5278369	23063	A	T	0,998578	2021-01-28	United Kingdom
S_570_D	S	570	ERR5278369	23271	C	A	0,999793	2021-01-28	United Kingdom
S_614_G	S	614	ERR5278369	23403	A	G	0,999852	2021-01-28	United Kingdom
S_681_H	S	681	ERR5278369	23604	C	A	1	2021-01-28	United Kingdom
S_716_I	S	716	ERR5278369	23709	C	T	0,999828	2021-01-28	United Kingdom
S_982_A	S	982	ERR5278369	24506	T	G	0,99983	2021-01-28	United Kingdom
S_1118_H	S	1118	ERR5278369	24914	G	C	0,999799	2021-01-28	United Kingdom
S_1214_G	S	1214	ERR5278369	25202	T	G	0,182176	2021-01-28	United Kingdom
ORF8_27_*	ORF8	27	ERR5278369	27972	C	T	0,999795	2021-01-28	United Kingdom
ORF8_52_I	ORF8	52	ERR5278369	28048	G	T	0,999785	2021-01-28	United Kingdom
ORF8_73_C	ORF8	73	ERR5278369	28111	A	G	0,999562	2021-01-28	United Kingdom
N_3_H	N	3	ERR5278369	28280	G	C	0,999805	2021-01-28	United Kingdom
N_3_V	N	3	ERR5278369	28281	A	T	0,999902	2021-01-28	United Kingdom
N_3_E	N	3	ERR5278369	28282	T	A	0,999854	2021-01-28	United Kingdom
N_203_K	N	203	ERR5278369	28881	G	A	0,994551	2021-01-28	United Kingdom
N_204_R	N	204	ERR5278369	28883	G	C	0,999893	2021-01-28	United Kingdom
N_235_F	N	235	ERR5278369	28977	C	T	1	2021-01-28	United Kingdom
ORF1ab_314_R	ORF1ab	314	ERR5278370	1206	A	G	1	2021-01-28	United Kingdom
ORF1ab_1001_I	ORF1ab	1001	ERR5278370	3267	C	T	0,999747	2021-01-28	United Kingdom
ORF1ab_1521_I	ORF1ab	1521	ERR5278370	4827	C	T	1	2021-01-28	United Kingdom
ORF1ab_1708_D	ORF1ab	1708	ERR5278370	5388	C	A	1	2021-01-28	United Kingdom
ORF1ab_2230_T	ORF1ab	2230	ERR5278370	6954	T	C	0,99926	2021-01-28	United Kingdom
ORF1ab_2780_L	ORF1ab	2780	ERR5278370	8603	T	C	0,997617	2021-01-28	United Kingdom
ORF1ab_3674_NA	ORF1ab	3674	ERR5278370	11287	G	-TCTGGTTTT	0,996623	2021-01-28	United Kingdom
ORF1ab_3829_F	ORF1ab	3829	ERR5278370	11750	C	T	0,999486	2021-01-28	United Kingdom
ORF1ab_4292_I	ORF1ab	4292	ERR5278370	13140	C	T	0,997601	2021-01-28	United Kingdom
ORF1ab_314_L	ORF1ab	314	ERR5278370	14408	C	T	1	2021-01-28	United Kingdom
ORF1ab_1383_R	ORF1ab	1383	ERR5278370	17615	A	G	0,999797	2021-01-28	United Kingdom
S_68_NA	S	68	ERR5278370	21764	A	-TACATG	0,996609	2021-01-28	United Kingdom
S_143_NA	S	143	ERR5278370	21990	T	-TTA	0,993355	2021-01-28	United Kingdom
S_501_Y	S	501	ERR5278370	23063	A	T	0,999779	2021-01-28	United Kingdom
S_570_D	S	570	ERR5278370	23271	C	A	0,999939	2021-01-28	United Kingdom
S_614_G	S	614	ERR5278370	23403	A	G	0,999646	2021-01-28	United Kingdom
S_681_H	S	681	ERR5278370	23604	C	A	1	2021-01-28	United Kingdom
S_716_I	S	716	ERR5278370	23709	C	T	0,999371	2021-01-28	United Kingdom
S_982_A	S	982	ERR5278370	24506	T	G	1	2021-01-28	United Kingdom
S_1118_H	S	1118	ERR5278370	24914	G	C	1	2021-01-28	United Kingdom
S_1214_G	S	1214	ERR5278370	25202	T	G	0,159328	2021-01-28	United Kingdom
ORF3a_240_S	ORF3a	240	ERR5278370	26110	C	T	0,999731	2021-01-28	United Kingdom
ORF8_27_*	ORF8	27	ERR5278370	27972	C	T	1	2021-01-28	United Kingdom
ORF8_52_I	ORF8	52	ERR5278370	28048	G	T	1	2021-01-28	United Kingdom
ORF8_73_C	ORF8	73	ERR5278370	28111	A	G	0,999682	2021-01-28	United Kingdom
N_3_H	N	3	ERR5278370	28280	G	C	0,999826	2021-01-28	United Kingdom
N_3_V	N	3	ERR5278370	28281	A	T	0,999738	2021-01-28	United Kingdom
N_3_E	N	3	ERR5278370	28282	T	A	0,999956	2021-01-28	United Kingdom
N_203_K	N	203	ERR5278370	28881	G	A	0,999747	2021-01-28	United Kingdom
N_204_R	N	204	ERR5278370	28883	G	C	0,999266	2021-01-28	United Kingdom
N_235_F	N	235	ERR5278370	28977	C	T	0,999707	2021-01-28	United Kingdom
ORF1ab_1001_I	ORF1ab	1001	ERR5278372	3267	C	T	0,999865	2021-01-28	United Kingdom
ORF1ab_1314_V	ORF1ab	1314	ERR5278372	4206	C	T	0,999216	2021-01-28	United Kingdom
ORF1ab_1708_D	ORF1ab	1708	ERR5278372	5388	C	A	1	2021-01-28	United Kingdom
ORF1ab_2230_T	ORF1ab	2230	ERR5278372	6954	T	C	0,999566	2021-01-28	United Kingdom
ORF1ab_2500_F	ORF1ab	2500	ERR5278372	7764	C	T	1	2021-01-28	United Kingdom
ORF1ab_3674_NA	ORF1ab	3674	ERR5278372	11287	G	-TCTGGTTTT	0,998821	2021-01-28	United Kingdom
ORF1ab_314_L	ORF1ab	314	ERR5278372	14408	C	T	1	2021-01-28	United Kingdom
S_68_NA	S	68	ERR5278372	21764	A	-TACATG	0,994118	2021-01-28	United Kingdom
S_143_NA	S	143	ERR5278372	21990	T	-TTA	0,992337	2021-01-28	United Kingdom
S_147_E	S	147	ERR5278372	22001	A	G	0,223458	2021-01-28	United Kingdom
S_153_T	S	153	ERR5278372	22020	T	C	0,999942	2021-01-28	United Kingdom
S_501_Y	S	501	ERR5278372	23063	A	T	1	2021-01-28	United Kingdom
S_570_D	S	570	ERR5278372	23271	C	A	0,999907	2021-01-28	United Kingdom
S_614_G	S	614	ERR5278372	23403	A	G	0,999955	2021-01-28	United Kingdom
S_681_H	S	681	ERR5278372	23604	C	A	1	2021-01-28	United Kingdom
S_716_I	S	716	ERR5278372	23709	C	T	0,999366	2021-01-28	United Kingdom
S_982_A	S	982	ERR5278372	24506	T	G	0,999678	2021-01-28	United Kingdom
S_1118_H	S	1118	ERR5278372	24914	G	C	0,999624	2021-01-28	United Kingdom
S_1214_G	S	1214	ERR5278372	25202	T	G	0,154384	2021-01-28	United Kingdom
ORF6_36_T	ORF6	36	ERR5278372	27308	T	C	0,999695	2021-01-28	United Kingdom
ORF8_27_*	ORF8	27	ERR5278372	27972	C	T	1	2021-01-28	United Kingdom
ORF8_52_I	ORF8	52	ERR5278372	28048	G	T	1	2021-01-28	United Kingdom
ORF8_73_C	ORF8	73	ERR5278372	28111	A	G	0,999754	2021-01-28	United Kingdom
N_3_H	N	3	ERR5278372	28280	G	C	0,999964	2021-01-28	United Kingdom
N_3_V	N	3	ERR5278372	28281	A	T	0,999929	2021-01-28	United Kingdom
N_3_E	N	3	ERR5278372	28282	T	A	0,999822	2021-01-28	United Kingdom
N_203_K	N	203	ERR5278372	28881	G	A	0,998959	2021-01-28	United Kingdom
N_204_R	N	204	ERR5278372	28883	G	C	0,999389	2021-01-28	United Kingdom
N_235_F	N	235	ERR5278372	28977	C	T	1	2021-01-28	United Kingdom
ORF1ab_882_I	ORF1ab	882	ERR5278375	2910	C	T	0,999817	2021-01-28	United Kingdom
ORF1ab_1001_I	ORF1ab	1001	ERR5278375	3267	C	T	0,999712	2021-01-28	United Kingdom
ORF1ab_1708_D	ORF1ab	1708	ERR5278375	5388	C	A	1	2021-01-28	United Kingdom
ORF1ab_2230_T	ORF1ab	2230	ERR5278375	6954	T	C	0,999425	2021-01-28	United Kingdom
ORF1ab_3674_NA	ORF1ab	3674	ERR5278375	11287	G	-TCTGGTTTT	0,998665	2021-01-28	United Kingdom
ORF1ab_3748_I	ORF1ab	3748	ERR5278375	11507	G	A	1	2021-01-28	United Kingdom
ORF1ab_314_L	ORF1ab	314	ERR5278375	14408	C	T	0,998995	2021-01-28	United Kingdom
S_68_NA	S	68	ERR5278375	21764	A	-TACATG	0,997159	2021-01-28	United Kingdom
S_143_NA	S	143	ERR5278375	21990	T	-TTA	0,998193	2021-01-28	United Kingdom
S_501_Y	S	501	ERR5278375	23063	A	T	1	2021-01-28	United Kingdom
S_570_D	S	570	ERR5278375	23271	C	A	0,999889	2021-01-28	United Kingdom
S_614_G	S	614	ERR5278375	23403	A	G	0,999712	2021-01-28	United Kingdom
S_681_H	S	681	ERR5278375	23604	C	A	1	2021-01-28	United Kingdom
S_716_I	S	716	ERR5278375	23709	C	T	0,999842	2021-01-28	United Kingdom
S_982_A	S	982	ERR5278375	24506	T	G	0,999956	2021-01-28	United Kingdom
S_1118_H	S	1118	ERR5278375	24914	G	C	0,999431	2021-01-28	United Kingdom
S_1214_G	S	1214	ERR5278375	25202	T	G	0,123851	2021-01-28	United Kingdom
ORF8_27_*	ORF8	27	ERR5278375	27972	C	T	0,999449	2021-01-28	United Kingdom
ORF8_52_I	ORF8	52	ERR5278375	28048	G	T	0,999822	2021-01-28	United Kingdom
ORF8_73_C	ORF8	73	ERR5278375	28111	A	G	0,999736	2021-01-28	United Kingdom
N_3_H	N	3	ERR5278375	28280	G	C	0,999899	2021-01-28	United Kingdom
N_3_V	N	3	ERR5278375	28281	A	T	0,999764	2021-01-28	United Kingdom
N_3_E	N	3	ERR5278375	28282	T	A	0,999764	2021-01-28	United Kingdom
N_203_K	N	203	ERR5278375	28881	G	A	0,997724	2021-01-28	United Kingdom
N_204_R	N	204	ERR5278375	28883	G	C	0,999839	2021-01-28	United Kingdom
N_235_F	N	235	ERR5278375	28977	C	T	0,999906	2021-01-28	United Kingdom
ORF1ab_1001_I	ORF1ab	1001	ERR5278376	3267	C	T	0,999878	2021-01-29	United Kingdom
ORF1ab_1517_F	ORF1ab	1517	ERR5278376	4815	C	T	0,0517024	2021-01-29	United Kingdom
ORF1ab_1786_L	ORF1ab	1786	ERR5278376	5622	C	T	0,999735	2021-01-29	United Kingdom
ORF1ab_2230_T	ORF1ab	2230	ERR5278376	6954	T	C	0,99907	2021-01-29	United Kingdom
ORF1ab_3116_F	ORF1ab	3116	ERR5278376	9611	C	T	0,0543901	2021-01-29	United Kingdom
ORF1ab_3674_NA	ORF1ab	3674	ERR5278376	11287	G	-TCTGGTTTT	0,996305	2021-01-29	United Kingdom
ORF1ab_3966_R	ORF1ab	3966	ERR5278376	12162	A	G	0,999789	2021-01-29	United Kingdom
ORF1ab_314_L	ORF1ab	314	ERR5278376	14408	C	T	1	2021-01-29	United Kingdom
ORF1ab_996_R	ORF1ab	996	ERR5278376	16454	A	G	0,999774	2021-01-29	United Kingdom
ORF1ab_1137_I	ORF1ab	1137	ERR5278376	16877	C	T	0,991885	2021-01-29	United Kingdom
ORF1ab_1383_R	ORF1ab	1383	ERR5278376	17615	A	G	1	2021-01-29	United Kingdom
S_68_NA	S	68	ERR5278376	21764	A	-TACATG	0,996558	2021-01-29	United Kingdom
S_143_NA	S	143	ERR5278376	21990	T	-TTA	0,9982	2021-01-29	United Kingdom
S_494_P	S	494	ERR5278376	23042	T	C	1	2021-01-29	United Kingdom
S_501_Y	S	501	ERR5278376	23063	A	T	0,999228	2021-01-29	United Kingdom
S_570_D	S	570	ERR5278376	23271	C	A	0,999899	2021-01-29	United Kingdom
S_614_G	S	614	ERR5278376	23403	A	G	0,999467	2021-01-29	United Kingdom
S_681_H	S	681	ERR5278376	23604	C	A	0,999669	2021-01-29	United Kingdom
S_716_I	S	716	ERR5278376	23709	C	T	0,999671	2021-01-29	United Kingdom
S_982_A	S	982	ERR5278376	24506	T	G	0,999458	2021-01-29	United Kingdom
S_1118_H	S	1118	ERR5278376	24914	G	C	1	2021-01-29	United Kingdom
S_1214_G	S	1214	ERR5278376	25202	T	G	0,0616563	2021-01-29	United Kingdom
ORF8_27_*	ORF8	27	ERR5278376	27972	C	T	1	2021-01-29	United Kingdom
ORF8_52_I	ORF8	52	ERR5278376	28048	G	T	1	2021-01-29	United Kingdom
ORF8_73_C	ORF8	73	ERR5278376	28111	A	G	0,999692	2021-01-29	United Kingdom
N_3_H	N	3	ERR5278376	28280	G	C	1	2021-01-29	United Kingdom
N_3_V	N	3	ERR5278376	28281	A	T	0,999773	2021-01-29	United Kingdom
N_3_E	N	3	ERR5278376	28282	T	A	0,999546	2021-01-29	United Kingdom
N_203_K	N	203	ERR5278376	28881	G	A	0,998481	2021-01-29	United Kingdom
N_204_R	N	204	ERR5278376	28883	G	C	0,999852	2021-01-29	United Kingdom
N_235_F	N	235	ERR5278376	28977	C	T	0,999842	2021-01-29	United Kingdom
ORF1ab_730_F	ORF1ab	730	ERR5278377	2453	C	T	0,998983	2021-01-29	United Kingdom
ORF1ab_1001_I	ORF1ab	1001	ERR5278377	3267	C	T	0,999906	2021-01-29	United Kingdom
ORF1ab_1708_D	ORF1ab	1708	ERR5278377	5388	C	A	1	2021-01-29	United Kingdom
ORF1ab_2114_F	ORF1ab	2114	ERR5278377	6606	C	T	0,999823	2021-01-29	United Kingdom
ORF1ab_2230_T	ORF1ab	2230	ERR5278377	6954	T	C	0,999477	2021-01-29	United Kingdom
ORF1ab_2944_V	ORF1ab	2944	ERR5278377	9096	C	T	0,167585	2021-01-29	United Kingdom
ORF1ab_3674_NA	ORF1ab	3674	ERR5278377	11287	G	-TCTGGTTTT	0,997688	2021-01-29	United Kingdom
ORF1ab_314_L	ORF1ab	314	ERR5278377	14408	C	T	1	2021-01-29	United Kingdom
ORF1ab_1555_I	ORF1ab	1555	ERR5278377	18131	C	T	1	2021-01-29	United Kingdom
S_68_NA	S	68	ERR5278377	21764	A	-TACATG	0,996365	2021-01-29	United Kingdom
S_143_NA	S	143	ERR5278377	21990	T	-TTA	0,996991	2021-01-29	United Kingdom
S_501_Y	S	501	ERR5278377	23063	A	T	1	2021-01-29	United Kingdom
S_570_D	S	570	ERR5278377	23271	C	A	1	2021-01-29	United Kingdom
S_614_G	S	614	ERR5278377	23403	A	G	0,999658	2021-01-29	United Kingdom
S_681_H	S	681	ERR5278377	23604	C	A	1	2021-01-29	United Kingdom
S_716_I	S	716	ERR5278377	23709	C	T	0,999503	2021-01-29	United Kingdom
S_982_A	S	982	ERR5278377	24506	T	G	0,999311	2021-01-29	United Kingdom
S_1118_H	S	1118	ERR5278377	24914	G	C	0,999799	2021-01-29	United Kingdom
S_1214_G	S	1214	ERR5278377	25202	T	G	0,184298	2021-01-29	United Kingdom
ORF8_27_*	ORF8	27	ERR5278377	27972	C	T	1	2021-01-29	United Kingdom
ORF8_52_I	ORF8	52	ERR5278377	28048	G	T	0,999805	2021-01-29	United Kingdom
ORF8_73_C	ORF8	73	ERR5278377	28111	A	G	0,9997	2021-01-29	United Kingdom
N_3_H	N	3	ERR5278377	28280	G	C	0,999771	2021-01-29	United Kingdom
N_3_V	N	3	ERR5278377	28281	A	T	0,99977	2021-01-29	United Kingdom
N_3_E	N	3	ERR5278377	28282	T	A	0,999771	2021-01-29	United Kingdom
N_203_K	N	203	ERR5278377	28881	G	A	0,997631	2021-01-29	United Kingdom
N_204_R	N	204	ERR5278377	28883	G	C	0,999909	2021-01-29	United Kingdom
N_235_F	N	235	ERR5278377	28977	C	T	0,999593	2021-01-29	United Kingdom
ORF1ab_1001_I	ORF1ab	1001	ERR5278378	3267	C	T	0,999887	2021-01-29	United Kingdom
ORF1ab_1291_F	ORF1ab	1291	ERR5278378	4136	G	T	0,999898	2021-01-29	United Kingdom
ORF1ab_1708_D	ORF1ab	1708	ERR5278378	5388	C	A	1	2021-01-29	United Kingdom
ORF1ab_2230_T	ORF1ab	2230	ERR5278378	6954	T	C	0,999429	2021-01-29	United Kingdom
ORF1ab_3674_NA	ORF1ab	3674	ERR5278378	11287	G	-TCTGGTTTT	0,998679	2021-01-29	United Kingdom
ORF1ab_314_L	ORF1ab	314	ERR5278378	14408	C	T	1	2021-01-29	United Kingdom
S_68_NA	S	68	ERR5278378	21764	A	-TACATG	0,997512	2021-01-29	United Kingdom
S_143_NA	S	143	ERR5278378	21990	T	-TTA	0,995959	2021-01-29	United Kingdom
S_455_F	S	455	ERR5278378	22927	G	T	1	2021-01-29	United Kingdom
S_501_Y	S	501	ERR5278378	23063	A	T	1	2021-01-29	United Kingdom
S_570_D	S	570	ERR5278378	23271	C	A	0,999803	2021-01-29	United Kingdom
S_614_G	S	614	ERR5278378	23403	A	G	0,999808	2021-01-29	United Kingdom
S_681_H	S	681	ERR5278378	23604	C	A	1	2021-01-29	United Kingdom
S_716_I	S	716	ERR5278378	23709	C	T	1	2021-01-29	United Kingdom
S_982_A	S	982	ERR5278378	24506	T	G	0,999729	2021-01-29	United Kingdom
S_1118_H	S	1118	ERR5278378	24914	G	C	0,99894	2021-01-29	United Kingdom
S_1214_G	S	1214	ERR5278378	25202	T	G	0,16011	2021-01-29	United Kingdom
ORF3a_188_C	ORF3a	188	ERR5278378	25954	G	T	0,999852	2021-01-29	United Kingdom
ORF8_27_*	ORF8	27	ERR5278378	27972	C	T	0,999545	2021-01-29	United Kingdom
ORF8_52_I	ORF8	52	ERR5278378	28048	G	T	1	2021-01-29	United Kingdom
ORF8_73_C	ORF8	73	ERR5278378	28111	A	G	1	2021-01-29	United Kingdom
N_3_H	N	3	ERR5278378	28280	G	C	1	2021-01-29	United Kingdom
N_3_V	N	3	ERR5278378	28281	A	T	0,999663	2021-01-29	United Kingdom
N_3_E	N	3	ERR5278378	28282	T	A	1	2021-01-29	United Kingdom
N_203_K	N	203	ERR5278378	28881	G	A	0,999208	2021-01-29	United Kingdom
N_204_R	N	204	ERR5278378	28883	G	C	0,999743	2021-01-29	United Kingdom
N_235_F	N	235	ERR5278378	28977	C	T	0,999449	2021-01-29	United Kingdom
ORF1ab_1001_I	ORF1ab	1001	ERR5278379	3267	C	T	1	2021-01-29	United Kingdom
ORF1ab_1708_D	ORF1ab	1708	ERR5278379	5388	C	A	1	2021-01-29	United Kingdom
ORF1ab_2230_T	ORF1ab	2230	ERR5278379	6954	T	C	0,999223	2021-01-29	United Kingdom
ORF1ab_3674_NA	ORF1ab	3674	ERR5278379	11287	G	-TCTGGTTTT	0,997296	2021-01-29	United Kingdom
ORF1ab_314_L	ORF1ab	314	ERR5278379	14408	C	T	0,999556	2021-01-29	United Kingdom
S_68_NA	S	68	ERR5278379	21764	A	-TACATG	0,992414	2021-01-29	United Kingdom
S_143_NA	S	143	ERR5278379	21990	T	-TTA	0,997201	2021-01-29	United Kingdom
S_501_Y	S	501	ERR5278379	23063	A	T	1	2021-01-29	United Kingdom
S_570_D	S	570	ERR5278379	23271	C	A	0,999726	2021-01-29	United Kingdom
S_614_G	S	614	ERR5278379	23403	A	G	0,999822	2021-01-29	United Kingdom
S_681_H	S	681	ERR5278379	23604	C	A	1	2021-01-29	United Kingdom
S_716_I	S	716	ERR5278379	23709	C	T	0,99935	2021-01-29	United Kingdom
S_982_A	S	982	ERR5278379	24506	T	G	0,999666	2021-01-29	United Kingdom
S_1118_H	S	1118	ERR5278379	24914	G	C	0,999616	2021-01-29	United Kingdom
S_1214_G	S	1214	ERR5278379	25202	T	G	0,172608	2021-01-29	United Kingdom
ORF8_27_*	ORF8	27	ERR5278379	27972	C	T	0,999286	2021-01-29	United Kingdom
ORF8_52_I	ORF8	52	ERR5278379	28048	G	T	0,999771	2021-01-29	United Kingdom
ORF8_73_C	ORF8	73	ERR5278379	28111	A	G	0,999778	2021-01-29	United Kingdom
N_3_H	N	3	ERR5278379	28280	G	C	0,999961	2021-01-29	United Kingdom
N_3_V	N	3	ERR5278379	28281	A	T	0,999884	2021-01-29	United Kingdom
N_3_E	N	3	ERR5278379	28282	T	A	0,999884	2021-01-29	United Kingdom
N_203_K	N	203	ERR5278379	28881	G	A	0,999347	2021-01-29	United Kingdom
N_204_R	N	204	ERR5278379	28883	G	C	0,999895	2021-01-29	United Kingdom
N_235_F	N	235	ERR5278379	28977	C	T	0,999884	2021-01-29	United Kingdom
ORF1ab_460_Y	ORF1ab	460	ERR5278380	1643	A	T	0,999304	2021-01-29	United Kingdom
ORF1ab_1001_I	ORF1ab	1001	ERR5278380	3267	C	T	0,999918	2021-01-29	United Kingdom
ORF1ab_1708_D	ORF1ab	1708	ERR5278380	5388	C	A	1	2021-01-29	United Kingdom
ORF1ab_2230_T	ORF1ab	2230	ERR5278380	6954	T	C	0,999384	2021-01-29	United Kingdom
ORF1ab_3674_NA	ORF1ab	3674	ERR5278380	11287	G	-TCTGGTTTT	0,996424	2021-01-29	United Kingdom
ORF1ab_3775_A	ORF1ab	3775	ERR5278380	11588	A	G	0,999724	2021-01-29	United Kingdom
ORF1ab_314_L	ORF1ab	314	ERR5278380	14408	C	T	0,999753	2021-01-29	United Kingdom
S_68_NA	S	68	ERR5278380	21764	A	-TACATG	0,998206	2021-01-29	United Kingdom
S_143_NA	S	143	ERR5278380	21990	T	-TTA	0,996966	2021-01-29	United Kingdom
S_501_Y	S	501	ERR5278380	23063	A	T	0,999451	2021-01-29	United Kingdom
S_570_D	S	570	ERR5278380	23271	C	A	0,999799	2021-01-29	United Kingdom
S_614_G	S	614	ERR5278380	23403	A	G	0,999922	2021-01-29	United Kingdom
S_681_H	S	681	ERR5278380	23604	C	A	1	2021-01-29	United Kingdom
S_716_I	S	716	ERR5278380	23709	C	T	0,999859	2021-01-29	United Kingdom
S_845_S	S	845	ERR5278380	24095	G	T	0,999611	2021-01-29	United Kingdom
S_982_A	S	982	ERR5278380	24506	T	G	0,999709	2021-01-29	United Kingdom
S_1118_H	S	1118	ERR5278380	24914	G	C	0,99983	2021-01-29	United Kingdom
S_1214_G	S	1214	ERR5278380	25202	T	G	0,148592	2021-01-29	United Kingdom
ORF3a_73_F	ORF3a	73	ERR5278380	25609	C	T	0,987502	2021-01-29	United Kingdom
ORF8_27_*	ORF8	27	ERR5278380	27972	C	T	0,999845	2021-01-29	United Kingdom
ORF8_52_I	ORF8	52	ERR5278380	28048	G	T	0,999849	2021-01-29	United Kingdom
ORF8_68_*	ORF8	68	ERR5278380	28095	A	T	0,998363	2021-01-29	United Kingdom
ORF8_73_C	ORF8	73	ERR5278380	28111	A	G	0,999689	2021-01-29	United Kingdom
ORF8_119_NA	ORF8	119	ERR5278380	28250	T	+CTG	0,991327	2021-01-29	United Kingdom
ORF8_120_NA	ORF8	120	ERR5278380	28253	C	-A	0,997173	2021-01-29	United Kingdom
N_3_H	N	3	ERR5278380	28280	G	C	0,99992	2021-01-29	United Kingdom
N_3_V	N	3	ERR5278380	28281	A	T	0,99988	2021-01-29	United Kingdom
N_3_E	N	3	ERR5278380	28282	T	A	0,999801	2021-01-29	United Kingdom
N_203_K	N	203	ERR5278380	28881	G	A	0,997018	2021-01-29	United Kingdom
N_204_R	N	204	ERR5278380	28883	G	C	0,999606	2021-01-29	United Kingdom
N_235_F	N	235	ERR5278380	28977	C	T	0,999792	2021-01-29	United Kingdom
ORF1ab_1001_I	ORF1ab	1001	ERR5278381	3267	C	T	0,999662	2021-01-29	United Kingdom
ORF1ab_1708_D	ORF1ab	1708	ERR5278381	5388	C	A	1	2021-01-29	United Kingdom
ORF1ab_2230_T	ORF1ab	2230	ERR5278381	6954	T	C	0,999654	2021-01-29	United Kingdom
ORF1ab_3674_NA	ORF1ab	3674	ERR5278381	11287	G	-TCTGGTTTT	0,996876	2021-01-29	United Kingdom
ORF1ab_4031_I	ORF1ab	4031	ERR5278381	12357	C	T	1	2021-01-29	United Kingdom
ORF1ab_314_L	ORF1ab	314	ERR5278381	14408	C	T	1	2021-01-29	United Kingdom
S_68_NA	S	68	ERR5278381	21764	A	-TACATG	0,998289	2021-01-29	United Kingdom
S_143_NA	S	143	ERR5278381	21990	T	-TTA	0,998096	2021-01-29	United Kingdom
S_501_Y	S	501	ERR5278381	23063	A	T	0,999655	2021-01-29	United Kingdom
S_570_D	S	570	ERR5278381	23271	C	A	0,9998	2021-01-29	United Kingdom
S_614_G	S	614	ERR5278381	23403	A	G	0,999951	2021-01-29	United Kingdom
S_681_H	S	681	ERR5278381	23604	C	A	0,999709	2021-01-29	United Kingdom
S_716_I	S	716	ERR5278381	23709	C	T	0,999708	2021-01-29	United Kingdom
S_982_A	S	982	ERR5278381	24506	T	G	0,999864	2021-01-29	United Kingdom
S_1118_H	S	1118	ERR5278381	24914	G	C	1	2021-01-29	United Kingdom
S_1214_G	S	1214	ERR5278381	25202	T	G	0,128011	2021-01-29	United Kingdom
ORF8_27_*	ORF8	27	ERR5278381	27972	C	T	1	2021-01-29	United Kingdom
ORF8_52_I	ORF8	52	ERR5278381	28048	G	T	1	2021-01-29	United Kingdom
ORF8_68_*	ORF8	68	ERR5278381	28095	A	T	0,998949	2021-01-29	United Kingdom
ORF8_73_C	ORF8	73	ERR5278381	28111	A	G	0,999653	2021-01-29	United Kingdom
N_3_H	N	3	ERR5278381	28280	G	C	0,999957	2021-01-29	United Kingdom
N_3_V	N	3	ERR5278381	28281	A	T	0,999785	2021-01-29	United Kingdom
N_3_E	N	3	ERR5278381	28282	T	A	0,999699	2021-01-29	United Kingdom
N_200_C	N	200	ERR5278381	28871	G	T	0,999645	2021-01-29	United Kingdom
N_203_K	N	203	ERR5278381	28881	G	A	0,999023	2021-01-29	United Kingdom
N_204_R	N	204	ERR5278381	28883	G	C	0,999763	2021-01-29	United Kingdom
N_235_F	N	235	ERR5278381	28977	C	T	0,999214	2021-01-29	United Kingdom
ORF1ab_131_V	ORF1ab	131	ERR5278382	657	C	T	0,0837563	2021-01-29	United Kingdom
ORF1ab_730_F	ORF1ab	730	ERR5278382	2453	C	T	1	2021-01-29	United Kingdom
ORF1ab_1001_I	ORF1ab	1001	ERR5278382	3267	C	T	0,999785	2021-01-29	United Kingdom
ORF1ab_1708_D	ORF1ab	1708	ERR5278382	5388	C	A	1	2021-01-29	United Kingdom
ORF1ab_2114_F	ORF1ab	2114	ERR5278382	6606	C	T	1	2021-01-29	United Kingdom
ORF1ab_2230_T	ORF1ab	2230	ERR5278382	6954	T	C	0,999414	2021-01-29	United Kingdom
ORF1ab_3674_NA	ORF1ab	3674	ERR5278382	11287	G	-TCTGGTTTT	0,999269	2021-01-29	United Kingdom
ORF1ab_1555_I	ORF1ab	1555	ERR5278382	18131	C	T	1	2021-01-29	United Kingdom
ORF1ab_2213_F	ORF1ab	2213	ERR5278382	20104	C	T	0,997382	2021-01-29	United Kingdom
S_68_NA	S	68	ERR5278382	21764	A	-TACATG	0,997281	2021-01-29	United Kingdom
S_143_NA	S	143	ERR5278382	21990	T	-TTA	0,998682	2021-01-29	United Kingdom
S_501_Y	S	501	ERR5278382	23063	A	T	1	2021-01-29	United Kingdom
S_570_D	S	570	ERR5278382	23271	C	A	0,999708	2021-01-29	United Kingdom
S_614_G	S	614	ERR5278382	23403	A	G	0,999717	2021-01-29	United Kingdom
S_681_H	S	681	ERR5278382	23604	C	A	0,999441	2021-01-29	United Kingdom
S_716_I	S	716	ERR5278382	23709	C	T	0,999446	2021-01-29	United Kingdom
S_982_A	S	982	ERR5278382	24506	T	G	0,999883	2021-01-29	United Kingdom
S_1118_H	S	1118	ERR5278382	24914	G	C	1	2021-01-29	United Kingdom
S_1214_G	S	1214	ERR5278382	25202	T	G	0,202589	2021-01-29	United Kingdom
ORF8_27_*	ORF8	27	ERR5278382	27972	C	T	1	2021-01-29	United Kingdom
ORF8_52_I	ORF8	52	ERR5278382	28048	G	T	1	2021-01-29	United Kingdom
ORF8_73_C	ORF8	73	ERR5278382	28111	A	G	0,999614	2021-01-29	United Kingdom
N_3_H	N	3	ERR5278382	28280	G	C	0,999922	2021-01-29	United Kingdom
N_3_V	N	3	ERR5278382	28281	A	T	0,999844	2021-01-29	United Kingdom
N_3_E	N	3	ERR5278382	28282	T	A	0,999884	2021-01-29	United Kingdom
N_203_K	N	203	ERR5278382	28881	G	A	0,998653	2021-01-29	United Kingdom
N_204_R	N	204	ERR5278382	28883	G	C	0,999559	2021-01-29	United Kingdom
N_235_F	N	235	ERR5278382	28977	C	T	0,999546	2021-01-29	United Kingdom
ORF1ab_1001_I	ORF1ab	1001	ERR5278384	3267	C	T	0,99992	2021-01-29	United Kingdom
ORF1ab_1708_D	ORF1ab	1708	ERR5278384	5388	C	A	0,998897	2021-01-29	United Kingdom
ORF1ab_2230_T	ORF1ab	2230	ERR5278384	6954	T	C	0,999204	2021-01-29	United Kingdom
ORF1ab_2780_L	ORF1ab	2780	ERR5278384	8603	T	C	0,999047	2021-01-29	United Kingdom
ORF1ab_3674_NA	ORF1ab	3674	ERR5278384	11287	G	-TCTGGTTTT	0,998256	2021-01-29	United Kingdom
ORF1ab_314_L	ORF1ab	314	ERR5278384	14408	C	T	1	2021-01-29	United Kingdom
ORF1ab_1383_R	ORF1ab	1383	ERR5278384	17615	A	G	1	2021-01-29	United Kingdom
S_68_NA	S	68	ERR5278384	21764	A	-TACATG	0,997984	2021-01-29	United Kingdom
S_143_NA	S	143	ERR5278384	21990	T	-TTA	0,997778	2021-01-29	United Kingdom
S_501_Y	S	501	ERR5278384	23063	A	T	0,999241	2021-01-29	United Kingdom
S_570_D	S	570	ERR5278384	23271	C	A	0,999889	2021-01-29	United Kingdom
S_614_G	S	614	ERR5278384	23403	A	G	0,999712	2021-01-29	United Kingdom
S_681_H	S	681	ERR5278384	23604	C	A	0,999857	2021-01-29	United Kingdom
S_716_I	S	716	ERR5278384	23709	C	T	0,99986	2021-01-29	United Kingdom
S_982_A	S	982	ERR5278384	24506	T	G	0,999643	2021-01-29	United Kingdom
S_1118_H	S	1118	ERR5278384	24914	G	C	0,999643	2021-01-29	United Kingdom
S_1214_G	S	1214	ERR5278384	25202	T	G	0,125732	2021-01-29	United Kingdom
ORF3a_15_F	ORF3a	15	ERR5278384	25437	G	T	0,999868	2021-01-29	United Kingdom
ORF8_27_*	ORF8	27	ERR5278384	27972	C	T	0,999347	2021-01-29	United Kingdom
ORF8_52_I	ORF8	52	ERR5278384	28048	G	T	0,999513	2021-01-29	United Kingdom
ORF8_73_C	ORF8	73	ERR5278384	28111	A	G	0,999893	2021-01-29	United Kingdom
N_3_H	N	3	ERR5278384	28280	G	C	0,999831	2021-01-29	United Kingdom
N_3_V	N	3	ERR5278384	28281	A	T	0,999797	2021-01-29	United Kingdom
N_3_E	N	3	ERR5278384	28282	T	A	0,999831	2021-01-29	United Kingdom
N_203_K	N	203	ERR5278384	28881	G	A	0,997185	2021-01-29	United Kingdom
N_204_R	N	204	ERR5278384	28883	G	C	0,99992	2021-01-29	United Kingdom
N_235_F	N	235	ERR5278384	28977	C	T	0,99936	2021-01-29	United Kingdom
ORF1ab_206_V	ORF1ab	206	ERR5278385	882	C	T	0,999349	2021-01-29	United Kingdom
ORF1ab_730_F	ORF1ab	730	ERR5278385	2453	C	T	0,999545	2021-01-29	United Kingdom
ORF1ab_1001_I	ORF1ab	1001	ERR5278385	3267	C	T	0,999938	2021-01-29	United Kingdom
ORF1ab_1708_D	ORF1ab	1708	ERR5278385	5388	C	A	1	2021-01-29	United Kingdom
ORF1ab_2114_F	ORF1ab	2114	ERR5278385	6606	C	T	0,999792	2021-01-29	United Kingdom
ORF1ab_2230_T	ORF1ab	2230	ERR5278385	6954	T	C	0,999099	2021-01-29	United Kingdom
ORF1ab_3570_C	ORF1ab	3570	ERR5278385	10973	A	T	0,996139	2021-01-29	United Kingdom
ORF1ab_3674_NA	ORF1ab	3674	ERR5278385	11287	G	-TCTGGTTTT	0,99592	2021-01-29	United Kingdom
ORF1ab_314_L	ORF1ab	314	ERR5278385	14408	C	T	1	2021-01-29	United Kingdom
ORF1ab_1555_I	ORF1ab	1555	ERR5278385	18131	C	T	0,999673	2021-01-29	United Kingdom
S_68_NA	S	68	ERR5278385	21764	A	-TACATG	0,998242	2021-01-29	United Kingdom
S_143_NA	S	143	ERR5278385	21990	T	-TTA	0,997995	2021-01-29	United Kingdom
S_501_Y	S	501	ERR5278385	23063	A	T	0,999795	2021-01-29	United Kingdom
S_570_D	S	570	ERR5278385	23271	C	A	0,999903	2021-01-29	United Kingdom
S_614_G	S	614	ERR5278385	23403	A	G	0,999673	2021-01-29	United Kingdom
S_681_H	S	681	ERR5278385	23604	C	A	0,999808	2021-01-29	United Kingdom
S_716_I	S	716	ERR5278385	23709	C	T	1	2021-01-29	United Kingdom
S_982_A	S	982	ERR5278385	24506	T	G	0,999849	2021-01-29	United Kingdom
S_1118_H	S	1118	ERR5278385	24914	G	C	1	2021-01-29	United Kingdom
ORF8_27_*	ORF8	27	ERR5278385	27972	C	T	1	2021-01-29	United Kingdom
ORF8_52_I	ORF8	52	ERR5278385	28048	G	T	1	2021-01-29	United Kingdom
ORF8_73_C	ORF8	73	ERR5278385	28111	A	G	0,999867	2021-01-29	United Kingdom
N_3_H	N	3	ERR5278385	28280	G	C	0,999872	2021-01-29	United Kingdom
N_3_V	N	3	ERR5278385	28281	A	T	0,999957	2021-01-29	United Kingdom
N_3_E	N	3	ERR5278385	28282	T	A	0,999658	2021-01-29	United Kingdom
N_203_K	N	203	ERR5278385	28881	G	A	0,999129	2021-01-29	United Kingdom
N_204_R	N	204	ERR5278385	28883	G	C	0,999576	2021-01-29	United Kingdom
N_235_F	N	235	ERR5278385	28977	C	T	1	2021-01-29	United Kingdom
ORF1ab_1001_I	ORF1ab	1001	ERR5278388	3267	C	T	1	2021-01-29	United Kingdom
ORF1ab_1708_D	ORF1ab	1708	ERR5278388	5388	C	A	1	2021-01-29	United Kingdom
ORF1ab_2144_NA	ORF1ab	2144	ERR5278388	6696	C	+T	0,0583573	2021-01-29	United Kingdom
ORF1ab_2230_T	ORF1ab	2230	ERR5278388	6954	T	C	1	2021-01-29	United Kingdom
ORF1ab_3196_G	ORF1ab	3196	ERR5278388	9852	A	G	0,0561798	2021-01-29	United Kingdom
ORF1ab_3603_NA	ORF1ab	3603	ERR5278388	11074	C	-T	0,0758793	2021-01-29	United Kingdom
ORF1ab_3674_NA	ORF1ab	3674	ERR5278388	11287	G	-TCTGGTTTT	0,999192	2021-01-29	United Kingdom
ORF1ab_1383_R	ORF1ab	1383	ERR5278388	17615	A	G	1	2021-01-29	United Kingdom
S_68_NA	S	68	ERR5278388	21764	A	-TACATG	0,998719	2021-01-29	United Kingdom
S_143_NA	S	143	ERR5278388	21990	T	-TTA	0,999377	2021-01-29	United Kingdom
S_501_Y	S	501	ERR5278388	23063	A	T	1	2021-01-29	United Kingdom
S_570_D	S	570	ERR5278388	23271	C	A	0,999875	2021-01-29	United Kingdom
S_614_G	S	614	ERR5278388	23403	A	G	0,999695	2021-01-29	United Kingdom
S_681_H	S	681	ERR5278388	23604	C	A	1	2021-01-29	United Kingdom
S_716_I	S	716	ERR5278388	23709	C	T	1	2021-01-29	United Kingdom
S_982_A	S	982	ERR5278388	24506	T	G	1	2021-01-29	United Kingdom
S_1118_H	S	1118	ERR5278388	24914	G	C	1	2021-01-29	United Kingdom
S_1214_G	S	1214	ERR5278388	25202	T	G	0,144928	2021-01-29	United Kingdom
ORF8_27_*	ORF8	27	ERR5278388	27972	C	T	1	2021-01-29	United Kingdom
ORF8_52_I	ORF8	52	ERR5278388	28048	G	T	1	2021-01-29	United Kingdom
ORF8_73_C	ORF8	73	ERR5278388	28111	A	G	0,999728	2021-01-29	United Kingdom
N_3_H	N	3	ERR5278388	28280	G	C	0,99993	2021-01-29	United Kingdom
N_3_V	N	3	ERR5278388	28281	A	T	0,99986	2021-01-29	United Kingdom
N_3_E	N	3	ERR5278388	28282	T	A	0,99937	2021-01-29	United Kingdom
N_203_K	N	203	ERR5278388	28881	G	A	1	2021-01-29	United Kingdom
N_204_R	N	204	ERR5278388	28883	G	C	1	2021-01-29	United Kingdom
N_235_F	N	235	ERR5278388	28977	C	T	1	2021-01-29	United Kingdom
ORF1ab_730_F	ORF1ab	730	ERR5278391	2453	C	T	0,999415	2021-01-29	United Kingdom
ORF1ab_971_L	ORF1ab	971	ERR5278391	3177	C	T	0,999474	2021-01-29	United Kingdom
ORF1ab_1001_I	ORF1ab	1001	ERR5278391	3267	C	T	0,999777	2021-01-29	United Kingdom
ORF1ab_1708_D	ORF1ab	1708	ERR5278391	5388	C	A	0,999572	2021-01-29	United Kingdom
ORF1ab_2230_T	ORF1ab	2230	ERR5278391	6954	T	C	0,99925	2021-01-29	United Kingdom
ORF1ab_3674_NA	ORF1ab	3674	ERR5278391	11287	G	-TCTGGTTTT	0,997949	2021-01-29	United Kingdom
ORF1ab_314_L	ORF1ab	314	ERR5278391	14408	C	T	1	2021-01-29	United Kingdom
S_68_NA	S	68	ERR5278391	21764	A	-TACATG	0,99697	2021-01-29	United Kingdom
S_143_NA	S	143	ERR5278391	21990	T	-TTA	0,997051	2021-01-29	United Kingdom
S_501_Y	S	501	ERR5278391	23063	A	T	0,999764	2021-01-29	United Kingdom
S_570_D	S	570	ERR5278391	23271	C	A	0,9998	2021-01-29	United Kingdom
S_614_G	S	614	ERR5278391	23403	A	G	0,999806	2021-01-29	United Kingdom
S_681_H	S	681	ERR5278391	23604	C	A	0,999469	2021-01-29	United Kingdom
S_716_I	S	716	ERR5278391	23709	C	T	1	2021-01-29	United Kingdom
S_982_A	S	982	ERR5278391	24506	T	G	0,999617	2021-01-29	United Kingdom
S_1118_H	S	1118	ERR5278391	24914	G	C	0,999774	2021-01-29	United Kingdom
S_1214_G	S	1214	ERR5278391	25202	T	G	0,175768	2021-01-29	United Kingdom
ORF3a_61_Q	ORF3a	61	ERR5278391	25573	A	C	0,999665	2021-01-29	United Kingdom
ORF3a_61_I	ORF3a	61	ERR5278391	25574	A	T	0,999659	2021-01-29	United Kingdom
ORF8_27_*	ORF8	27	ERR5278391	27972	C	T	0,999587	2021-01-29	United Kingdom
ORF8_52_I	ORF8	52	ERR5278391	28048	G	T	0,9998	2021-01-29	United Kingdom
ORF8_73_C	ORF8	73	ERR5278391	28111	A	G	0,999676	2021-01-29	United Kingdom
N_3_H	N	3	ERR5278391	28280	G	C	0,999891	2021-01-29	United Kingdom
N_3_V	N	3	ERR5278391	28281	A	T	0,999598	2021-01-29	United Kingdom
N_3_E	N	3	ERR5278391	28282	T	A	0,999745	2021-01-29	United Kingdom
N_203_K	N	203	ERR5278391	28881	G	A	0,997695	2021-01-29	United Kingdom
N_204_R	N	204	ERR5278391	28883	G	C	0,999913	2021-01-29	United Kingdom
N_235_F	N	235	ERR5278391	28977	C	T	0,999461	2021-01-29	United Kingdom
ORF1ab_829_I	ORF1ab	829	ERR5278392	2751	C	T	0,999797	2021-01-28	United Kingdom
ORF1ab_1001_I	ORF1ab	1001	ERR5278392	3267	C	T	1	2021-01-28	United Kingdom
ORF1ab_1708_D	ORF1ab	1708	ERR5278392	5388	C	A	1	2021-01-28	United Kingdom
ORF1ab_2230_T	ORF1ab	2230	ERR5278392	6954	T	C	0,999425	2021-01-28	United Kingdom
ORF1ab_2862_M	ORF1ab	2862	ERR5278392	8849	G	A	1	2021-01-28	United Kingdom
ORF1ab_3603_NA	ORF1ab	3603	ERR5278392	11074	C	+T	0,0516722	2021-01-28	United Kingdom
ORF1ab_3606_F	ORF1ab	3606	ERR5278392	11083	G	T	0,0758791	2021-01-28	United Kingdom
ORF1ab_3674_NA	ORF1ab	3674	ERR5278392	11287	G	-TCTGGTTTT	1	2021-01-28	United Kingdom
S_68_NA	S	68	ERR5278392	21764	A	-TACATG	0,998766	2021-01-28	United Kingdom
S_143_NA	S	143	ERR5278392	21990	T	-TTA	0,998792	2021-01-28	United Kingdom
S_260_V	S	260	ERR5278392	22341	C	T	1	2021-01-28	United Kingdom
S_501_Y	S	501	ERR5278392	23063	A	T	1	2021-01-28	United Kingdom
S_570_D	S	570	ERR5278392	23271	C	A	0,999852	2021-01-28	United Kingdom
S_614_G	S	614	ERR5278392	23403	A	G	1	2021-01-28	United Kingdom
S_681_H	S	681	ERR5278392	23604	C	A	1	2021-01-28	United Kingdom
S_716_I	S	716	ERR5278392	23709	C	T	1	2021-01-28	United Kingdom
S_982_A	S	982	ERR5278392	24506	T	G	1	2021-01-28	United Kingdom
S_1118_H	S	1118	ERR5278392	24914	G	C	0,999818	2021-01-28	United Kingdom
S_1214_G	S	1214	ERR5278392	25202	T	G	0,153605	2021-01-28	United Kingdom
S_1219_V	S	1219	ERR5278392	25218	G	T	0,940087	2021-01-28	United Kingdom
ORF8_27_*	ORF8	27	ERR5278392	27972	C	T	1	2021-01-28	United Kingdom
ORF8_52_I	ORF8	52	ERR5278392	28048	G	T	1	2021-01-28	United Kingdom
ORF8_73_C	ORF8	73	ERR5278392	28111	A	G	0,999738	2021-01-28	United Kingdom
N_3_H	N	3	ERR5278392	28280	G	C	0,999844	2021-01-28	United Kingdom
N_3_V	N	3	ERR5278392	28281	A	T	0,999063	2021-01-28	United Kingdom
N_3_E	N	3	ERR5278392	28282	T	A	0,999922	2021-01-28	United Kingdom
N_203_K	N	203	ERR5278392	28881	G	A	1	2021-01-28	United Kingdom
N_204_R	N	204	ERR5278392	28883	G	C	1	2021-01-28	United Kingdom
N_235_F	N	235	ERR5278392	28977	C	T	1	2021-01-28	United Kingdom
ORF1ab_1001_I	ORF1ab	1001	ERR5278393	3267	C	T	0,999946	2021-01-28	United Kingdom
ORF1ab_1708_D	ORF1ab	1708	ERR5278393	5388	C	A	1	2021-01-28	United Kingdom
ORF1ab_2230_T	ORF1ab	2230	ERR5278393	6954	T	C	0,998725	2021-01-28	United Kingdom
ORF1ab_3674_NA	ORF1ab	3674	ERR5278393	11287	G	-TCTGGTTTT	0,995799	2021-01-28	United Kingdom
ORF1ab_4387_S	ORF1ab	4387	ERR5278393	13424	C	A	0,999808	2021-01-28	United Kingdom
ORF1ab_314_L	ORF1ab	314	ERR5278393	14408	C	T	1	2021-01-28	United Kingdom
ORF1ab_1383_R	ORF1ab	1383	ERR5278393	17615	A	G	0,999304	2021-01-28	United Kingdom
S_68_NA	S	68	ERR5278393	21764	A	-TACATG	0,995664	2021-01-28	United Kingdom
S_142_V	S	142	ERR5278393	21987	G	T	0,99912	2021-01-28	United Kingdom
S_143_NA	S	143	ERR5278393	21990	T	-TTA	0,995504	2021-01-28	United Kingdom
S_501_Y	S	501	ERR5278393	23063	A	T	0,999439	2021-01-28	United Kingdom
S_570_D	S	570	ERR5278393	23271	C	A	0,99975	2021-01-28	United Kingdom
S_614_G	S	614	ERR5278393	23403	A	G	0,999853	2021-01-28	United Kingdom
S_681_H	S	681	ERR5278393	23604	C	A	0,999842	2021-01-28	United Kingdom
S_716_I	S	716	ERR5278393	23709	C	T	0,999685	2021-01-28	United Kingdom
S_982_A	S	982	ERR5278393	24506	T	G	0,999937	2021-01-28	United Kingdom
S_1118_H	S	1118	ERR5278393	24914	G	C	1	2021-01-28	United Kingdom
S_1214_G	S	1214	ERR5278393	25202	T	G	0,130909	2021-01-28	United Kingdom
ORF3a_224_C	ORF3a	224	ERR5278393	26062	G	T	0,999708	2021-01-28	United Kingdom
ORF3a_225_F	ORF3a	225	ERR5278393	26065	G	T	0,999661	2021-01-28	United Kingdom
ORF8_27_*	ORF8	27	ERR5278393	27972	C	T	1	2021-01-28	United Kingdom
ORF8_52_I	ORF8	52	ERR5278393	28048	G	T	0,999421	2021-01-28	United Kingdom
ORF8_73_C	ORF8	73	ERR5278393	28111	A	G	0,999838	2021-01-28	United Kingdom
N_3_H	N	3	ERR5278393	28280	G	C	0,999774	2021-01-28	United Kingdom
N_3_V	N	3	ERR5278393	28281	A	T	0,999864	2021-01-28	United Kingdom
N_3_E	N	3	ERR5278393	28282	T	A	0,999639	2021-01-28	United Kingdom
N_203_K	N	203	ERR5278393	28881	G	A	0,996583	2021-01-28	United Kingdom
N_204_R	N	204	ERR5278393	28883	G	C	0,999788	2021-01-28	United Kingdom
N_235_F	N	235	ERR5278393	28977	C	T	0,999292	2021-01-28	United Kingdom
ORF1ab_870_K	ORF1ab	870	ERR5278394	2873	G	A	1	2021-01-28	United Kingdom
ORF1ab_1001_I	ORF1ab	1001	ERR5278394	3267	C	T	0,999786	2021-01-28	United Kingdom
ORF1ab_1708_D	ORF1ab	1708	ERR5278394	5388	C	A	1	2021-01-28	United Kingdom
ORF1ab_2230_T	ORF1ab	2230	ERR5278394	6954	T	C	0,999443	2021-01-28	United Kingdom
ORF1ab_3603_NA	ORF1ab	3603	ERR5278394	11074	C	+T	0,0695089	2021-01-28	United Kingdom
ORF1ab_3674_NA	ORF1ab	3674	ERR5278394	11287	G	-TCTGGTTTT	0,999049	2021-01-28	United Kingdom
ORF1ab_3802_C	ORF1ab	3802	ERR5278394	11669	C	T	0,999635	2021-01-28	United Kingdom
S_68_NA	S	68	ERR5278394	21764	A	-TACATG	0,998348	2021-01-28	United Kingdom
S_143_NA	S	143	ERR5278394	21990	T	-TTA	1	2021-01-28	United Kingdom
S_501_Y	S	501	ERR5278394	23063	A	T	1	2021-01-28	United Kingdom
S_570_D	S	570	ERR5278394	23271	C	A	1	2021-01-28	United Kingdom
S_614_G	S	614	ERR5278394	23403	A	G	0,999403	2021-01-28	United Kingdom
S_681_H	S	681	ERR5278394	23604	C	A	1	2021-01-28	United Kingdom
S_716_I	S	716	ERR5278394	23709	C	T	1	2021-01-28	United Kingdom
S_982_A	S	982	ERR5278394	24506	T	G	1	2021-01-28	United Kingdom
S_1118_H	S	1118	ERR5278394	24914	G	C	0,998754	2021-01-28	United Kingdom
S_1214_G	S	1214	ERR5278394	25202	T	G	0,15534	2021-01-28	United Kingdom
ORF8_27_*	ORF8	27	ERR5278394	27972	C	T	1	2021-01-28	United Kingdom
ORF8_52_I	ORF8	52	ERR5278394	28048	G	T	1	2021-01-28	United Kingdom
ORF8_73_C	ORF8	73	ERR5278394	28111	A	G	0,999718	2021-01-28	United Kingdom
N_3_H	N	3	ERR5278394	28280	G	C	0,999933	2021-01-28	United Kingdom
N_3_V	N	3	ERR5278394	28281	A	T	0,999733	2021-01-28	United Kingdom
N_3_E	N	3	ERR5278394	28282	T	A	0,9998	2021-01-28	United Kingdom
N_203_K	N	203	ERR5278394	28881	G	A	0,996161	2021-01-28	United Kingdom
N_204_R	N	204	ERR5278394	28883	G	C	1	2021-01-28	United Kingdom
N_235_F	N	235	ERR5278394	28977	C	T	1	2021-01-28	United Kingdom
ORF1ab_1001_I	ORF1ab	1001	ERR5278395	3267	C	T	0,99995	2021-01-29	United Kingdom
ORF1ab_1708_D	ORF1ab	1708	ERR5278395	5388	C	A	1	2021-01-29	United Kingdom
ORF1ab_2230_T	ORF1ab	2230	ERR5278395	6954	T	C	0,999059	2021-01-29	United Kingdom
ORF1ab_2996_A	ORF1ab	2996	ERR5278395	9252	T	C	0,990802	2021-01-29	United Kingdom
ORF1ab_3674_NA	ORF1ab	3674	ERR5278395	11287	G	-TCTGGTTTT	0,996285	2021-01-29	United Kingdom
ORF1ab_314_L	ORF1ab	314	ERR5278395	14408	C	T	0,998495	2021-01-29	United Kingdom
S_68_NA	S	68	ERR5278395	21764	A	-TACATG	0,996033	2021-01-29	United Kingdom
S_143_NA	S	143	ERR5278395	21990	T	-TTA	0,99766	2021-01-29	United Kingdom
S_501_Y	S	501	ERR5278395	23063	A	T	0,999235	2021-01-29	United Kingdom
S_570_D	S	570	ERR5278395	23271	C	A	0,99985	2021-01-29	United Kingdom
S_614_G	S	614	ERR5278395	23403	A	G	0,999856	2021-01-29	United Kingdom
S_681_H	S	681	ERR5278395	23604	C	A	0,999818	2021-01-29	United Kingdom
S_716_I	S	716	ERR5278395	23709	C	T	0,999824	2021-01-29	United Kingdom
S_982_A	S	982	ERR5278395	24506	T	G	0,999788	2021-01-29	United Kingdom
S_1118_H	S	1118	ERR5278395	24914	G	C	0,999778	2021-01-29	United Kingdom
S_1214_G	S	1214	ERR5278395	25202	T	G	0,199591	2021-01-29	United Kingdom
ORF8_27_*	ORF8	27	ERR5278395	27972	C	T	0,998693	2021-01-29	United Kingdom
ORF8_52_I	ORF8	52	ERR5278395	28048	G	T	0,999559	2021-01-29	United Kingdom
ORF8_73_C	ORF8	73	ERR5278395	28111	A	G	0,999955	2021-01-29	United Kingdom
N_3_H	N	3	ERR5278395	28280	G	C	0,999855	2021-01-29	United Kingdom
N_3_V	N	3	ERR5278395	28281	A	T	0,999417	2021-01-29	United Kingdom
N_3_E	N	3	ERR5278395	28282	T	A	0,999806	2021-01-29	United Kingdom
N_203_K	N	203	ERR5278395	28881	G	A	0,995971	2021-01-29	United Kingdom
N_204_R	N	204	ERR5278395	28883	G	C	0,999585	2021-01-29	United Kingdom
N_235_F	N	235	ERR5278395	28977	C	T	0,999818	2021-01-29	United Kingdom
N_365_L	N	365	ERR5278395	29367	C	T	0,996396	2021-01-29	United Kingdom
ORF1ab_1001_I	ORF1ab	1001	ERR5278397	3267	C	T	0,99986	2021-01-29	United Kingdom
ORF1ab_1708_D	ORF1ab	1708	ERR5278397	5388	C	A	1	2021-01-29	United Kingdom
ORF1ab_2230_T	ORF1ab	2230	ERR5278397	6954	T	C	0,999659	2021-01-29	United Kingdom
ORF1ab_3674_NA	ORF1ab	3674	ERR5278397	11287	G	-TCTGGTTTT	0,999022	2021-01-29	United Kingdom
ORF1ab_314_L	ORF1ab	314	ERR5278397	14408	C	T	1	2021-01-29	United Kingdom
ORF1ab_1383_R	ORF1ab	1383	ERR5278397	17615	A	G	1	2021-01-29	United Kingdom
ORF1ab_1871_G	ORF1ab	1871	ERR5278397	19079	A	G	0,999797	2021-01-29	United Kingdom
S_68_NA	S	68	ERR5278397	21764	A	-TACATG	0,994362	2021-01-29	United Kingdom
S_143_NA	S	143	ERR5278397	21990	T	-TTA	0,998382	2021-01-29	United Kingdom
S_501_Y	S	501	ERR5278397	23063	A	T	0,999518	2021-01-29	United Kingdom
S_570_D	S	570	ERR5278397	23271	C	A	0,999754	2021-01-29	United Kingdom
S_614_G	S	614	ERR5278397	23403	A	G	0,999921	2021-01-29	United Kingdom
S_681_H	S	681	ERR5278397	23604	C	A	1	2021-01-29	United Kingdom
S_716_I	S	716	ERR5278397	23709	C	T	1	2021-01-29	United Kingdom
S_982_A	S	982	ERR5278397	24506	T	G	0,999859	2021-01-29	United Kingdom
S_1118_H	S	1118	ERR5278397	24914	G	C	1	2021-01-29	United Kingdom
S_1214_G	S	1214	ERR5278397	25202	T	G	0,253858	2021-01-29	United Kingdom
ORF3a_90_F	ORF3a	90	ERR5278397	25660	G	T	0,99969	2021-01-29	United Kingdom
ORF8_27_*	ORF8	27	ERR5278397	27972	C	T	1	2021-01-29	United Kingdom
ORF8_52_I	ORF8	52	ERR5278397	28048	G	T	1	2021-01-29	United Kingdom
ORF8_62_A	ORF8	62	ERR5278397	28078	T	C	1	2021-01-29	United Kingdom
ORF8_73_C	ORF8	73	ERR5278397	28111	A	G	0,999831	2021-01-29	United Kingdom
N_3_H	N	3	ERR5278397	28280	G	C	0,999852	2021-01-29	United Kingdom
N_3_V	N	3	ERR5278397	28281	A	T	0,999888	2021-01-29	United Kingdom
N_3_E	N	3	ERR5278397	28282	T	A	1	2021-01-29	United Kingdom
N_135_I	N	135	ERR5278397	28677	C	T	0,973374	2021-01-29	United Kingdom
N_203_K	N	203	ERR5278397	28881	G	A	0,998493	2021-01-29	United Kingdom
N_204_R	N	204	ERR5278397	28883	G	C	0,999729	2021-01-29	United Kingdom
N_235_F	N	235	ERR5278397	28977	C	T	0,999593	2021-01-29	United Kingdom
ORF1ab_1001_I	ORF1ab	1001	ERR5278399	3267	C	T	0,999789	2021-01-28	United Kingdom
ORF1ab_1708_D	ORF1ab	1708	ERR5278399	5388	C	A	1	2021-01-28	United Kingdom
ORF1ab_2230_T	ORF1ab	2230	ERR5278399	6954	T	C	0,999442	2021-01-28	United Kingdom
ORF1ab_3674_NA	ORF1ab	3674	ERR5278399	11287	G	-TCTGGTTTT	0,998152	2021-01-28	United Kingdom
ORF1ab_314_L	ORF1ab	314	ERR5278399	14408	C	T	0,999797	2021-01-28	United Kingdom
ORF1ab_1452_L	ORF1ab	1452	ERR5278399	17822	C	T	0,999759	2021-01-28	United Kingdom
S_68_NA	S	68	ERR5278399	21764	A	-TACATG	0,99705	2021-01-28	United Kingdom
S_143_NA	S	143	ERR5278399	21990	T	-TTA	0,997291	2021-01-28	United Kingdom
S_501_Y	S	501	ERR5278399	23063	A	T	0,999464	2021-01-28	United Kingdom
S_570_D	S	570	ERR5278399	23271	C	A	0,99995	2021-01-28	United Kingdom
S_614_G	S	614	ERR5278399	23403	A	G	0,999756	2021-01-28	United Kingdom
S_681_H	S	681	ERR5278399	23604	C	A	1	2021-01-28	United Kingdom
S_716_I	S	716	ERR5278399	23709	C	T	1	2021-01-28	United Kingdom
S_982_A	S	982	ERR5278399	24506	T	G	0,999942	2021-01-28	United Kingdom
S_1118_H	S	1118	ERR5278399	24914	G	C	1	2021-01-28	United Kingdom
S_1214_G	S	1214	ERR5278399	25202	T	G	0,14153	2021-01-28	United Kingdom
ORF7a_100_NA	ORF7a	100	ERR5278399	27693	T	-TTTCTTATTGTTGCGGCAATAGTGTTTATAACACTTTGCTTCACACTCAAAAGAAAG	0,0572211	2021-01-28	United Kingdom
ORF8_27_*	ORF8	27	ERR5278399	27972	C	T	0,999025	2021-01-28	United Kingdom
ORF8_52_I	ORF8	52	ERR5278399	28048	G	T	0,999761	2021-01-28	United Kingdom
ORF8_73_C	ORF8	73	ERR5278399	28111	A	G	0,999908	2021-01-28	United Kingdom
N_3_H	N	3	ERR5278399	28280	G	C	0,999868	2021-01-28	United Kingdom
N_3_V	N	3	ERR5278399	28281	A	T	0,999603	2021-01-28	United Kingdom
N_3_E	N	3	ERR5278399	28282	T	A	0,999208	2021-01-28	United Kingdom
N_203_K	N	203	ERR5278399	28881	G	A	0,997131	2021-01-28	United Kingdom
N_204_R	N	204	ERR5278399	28883	G	C	0,99969	2021-01-28	United Kingdom
N_235_F	N	235	ERR5278399	28977	C	T	0,999705	2021-01-28	United Kingdom
ORF1ab_1001_I	ORF1ab	1001	ERR5278400	3267	C	T	0,99978	2021-01-28	United Kingdom
ORF1ab_1039_H	ORF1ab	1039	ERR5278400	3380	T	C	0,994332	2021-01-28	United Kingdom
ORF1ab_1125_C	ORF1ab	1125	ERR5278400	3638	G	T	0,999754	2021-01-28	United Kingdom
ORF1ab_1649_T	ORF1ab	1649	ERR5278400	5210	G	A	0,9997	2021-01-28	United Kingdom
ORF1ab_1708_D	ORF1ab	1708	ERR5278400	5388	C	A	0,999565	2021-01-28	United Kingdom
ORF1ab_2230_T	ORF1ab	2230	ERR5278400	6954	T	C	0,999385	2021-01-28	United Kingdom
ORF1ab_3674_NA	ORF1ab	3674	ERR5278400	11287	G	-TCTGGTTTT	0,998692	2021-01-28	United Kingdom
ORF1ab_314_L	ORF1ab	314	ERR5278400	14408	C	T	0,999617	2021-01-28	United Kingdom
ORF1ab_2131_V	ORF1ab	2131	ERR5278400	19859	C	T	0,998727	2021-01-28	United Kingdom
S_68_NA	S	68	ERR5278400	21764	A	-TACATG	0,997909	2021-01-28	United Kingdom
S_143_NA	S	143	ERR5278400	21990	T	-TTA	0,998473	2021-01-28	United Kingdom
S_501_Y	S	501	ERR5278400	23063	A	T	0,999629	2021-01-28	United Kingdom
S_570_D	S	570	ERR5278400	23271	C	A	0,99988	2021-01-28	United Kingdom
S_614_G	S	614	ERR5278400	23403	A	G	0,99961	2021-01-28	United Kingdom
S_681_H	S	681	ERR5278400	23604	C	A	1	2021-01-28	United Kingdom
S_716_I	S	716	ERR5278400	23709	C	T	0,999852	2021-01-28	United Kingdom
S_982_A	S	982	ERR5278400	24506	T	G	0,999557	2021-01-28	United Kingdom
S_1118_H	S	1118	ERR5278400	24914	G	C	0,999817	2021-01-28	United Kingdom
S_1214_G	S	1214	ERR5278400	25202	T	G	0,17	2021-01-28	United Kingdom
ORF7a_84_L	ORF7a	84	ERR5278400	27644	C	T	0,0528262	2021-01-28	United Kingdom
ORF8_27_*	ORF8	27	ERR5278400	27972	C	T	0,999461	2021-01-28	United Kingdom
ORF8_52_I	ORF8	52	ERR5278400	28048	G	T	1	2021-01-28	United Kingdom
ORF8_73_C	ORF8	73	ERR5278400	28111	A	G	0,999639	2021-01-28	United Kingdom
N_3_H	N	3	ERR5278400	28280	G	C	0,999853	2021-01-28	United Kingdom
N_3_V	N	3	ERR5278400	28281	A	T	0,999706	2021-01-28	United Kingdom
N_3_E	N	3	ERR5278400	28282	T	A	0,999633	2021-01-28	United Kingdom
N_203_K	N	203	ERR5278400	28881	G	A	0,997904	2021-01-28	United Kingdom
N_204_R	N	204	ERR5278400	28883	G	C	0,999724	2021-01-28	United Kingdom
N_208_V	N	208	ERR5278400	28896	C	T	0,0613361	2021-01-28	United Kingdom
N_235_F	N	235	ERR5278400	28977	C	T	0,999698	2021-01-28	United Kingdom
ORF1ab_1001_I	ORF1ab	1001	ERR5278401	3267	C	T	1	2021-01-28	United Kingdom
ORF1ab_1708_D	ORF1ab	1708	ERR5278401	5388	C	A	1	2021-01-28	United Kingdom
ORF1ab_2230_T	ORF1ab	2230	ERR5278401	6954	T	C	0,998007	2021-01-28	United Kingdom
ORF1ab_2753_A	ORF1ab	2753	ERR5278401	8523	T	C	0,0669643	2021-01-28	United Kingdom
ORF1ab_2774_NA	ORF1ab	2774	ERR5278401	8587	T	-AA	0,0646552	2021-01-28	United Kingdom
ORF1ab_2780_L	ORF1ab	2780	ERR5278401	8603	T	C	1	2021-01-28	United Kingdom
ORF1ab_2829_NA	ORF1ab	2829	ERR5278401	8752	C	-A	0,0566038	2021-01-28	United Kingdom
ORF1ab_3017_F	ORF1ab	3017	ERR5278401	9314	G	T	0,0647482	2021-01-28	United Kingdom
ORF1ab_3210_NA	ORF1ab	3210	ERR5278401	9893	C	-T	0,0514706	2021-01-28	United Kingdom
ORF1ab_3674_NA	ORF1ab	3674	ERR5278401	11287	G	-TCTGGTTTT	0,999643	2021-01-28	United Kingdom
ORF1ab_1067_R	ORF1ab	1067	ERR5278401	16667	C	G	0,0566864	2021-01-28	United Kingdom
ORF1ab_1383_R	ORF1ab	1383	ERR5278401	17615	A	G	1	2021-01-28	United Kingdom
S_68_NA	S	68	ERR5278401	21764	A	-TACATG	0,998125	2021-01-28	United Kingdom
S_143_NA	S	143	ERR5278401	21990	T	-TTA	0,998545	2021-01-28	United Kingdom
S_501_Y	S	501	ERR5278401	23063	A	T	1	2021-01-28	United Kingdom
S_570_D	S	570	ERR5278401	23271	C	A	1	2021-01-28	United Kingdom
S_614_G	S	614	ERR5278401	23403	A	G	0,999892	2021-01-28	United Kingdom
S_681_H	S	681	ERR5278401	23604	C	A	1	2021-01-28	United Kingdom
S_716_I	S	716	ERR5278401	23709	C	T	1	2021-01-28	United Kingdom
S_982_A	S	982	ERR5278401	24506	T	G	0,999052	2021-01-28	United Kingdom
S_1118_H	S	1118	ERR5278401	24914	G	C	0,999606	2021-01-28	United Kingdom
S_1214_G	S	1214	ERR5278401	25202	T	G	0,123737	2021-01-28	United Kingdom
ORF3a_15_F	ORF3a	15	ERR5278401	25437	G	T	1	2021-01-28	United Kingdom
ORF3a_90_F	ORF3a	90	ERR5278401	25660	G	T	0,990689	2021-01-28	United Kingdom
ORF8_27_*	ORF8	27	ERR5278401	27972	C	T	0,998188	2021-01-28	United Kingdom
ORF8_52_I	ORF8	52	ERR5278401	28048	G	T	1	2021-01-28	United Kingdom
ORF8_73_C	ORF8	73	ERR5278401	28111	A	G	0,999873	2021-01-28	United Kingdom
N_3_H	N	3	ERR5278401	28280	G	C	0,999805	2021-01-28	United Kingdom
N_3_V	N	3	ERR5278401	28281	A	T	0,999961	2021-01-28	United Kingdom
N_3_E	N	3	ERR5278401	28282	T	A	0,999922	2021-01-28	United Kingdom
N_203_K	N	203	ERR5278401	28881	G	A	0,997286	2021-01-28	United Kingdom
N_204_R	N	204	ERR5278401	28883	G	C	1	2021-01-28	United Kingdom
N_235_F	N	235	ERR5278401	28977	C	T	0,999313	2021-01-28	United Kingdom
ORF1ab_1001_I	ORF1ab	1001	ERR5278402	3267	C	T	0,999869	2021-01-28	United Kingdom
ORF1ab_1314_V	ORF1ab	1314	ERR5278402	4206	C	T	0,998278	2021-01-28	United Kingdom
ORF1ab_1708_D	ORF1ab	1708	ERR5278402	5388	C	A	0,999279	2021-01-28	United Kingdom
ORF1ab_2230_T	ORF1ab	2230	ERR5278402	6954	T	C	0,999326	2021-01-28	United Kingdom
ORF1ab_3674_NA	ORF1ab	3674	ERR5278402	11287	G	-TCTGGTTTT	0,999324	2021-01-28	United Kingdom
ORF1ab_314_L	ORF1ab	314	ERR5278402	14408	C	T	1	2021-01-28	United Kingdom
S_68_NA	S	68	ERR5278402	21764	A	-TACATG	0,997732	2021-01-28	United Kingdom
S_143_NA	S	143	ERR5278402	21990	T	-TTA	0,99883	2021-01-28	United Kingdom
S_501_Y	S	501	ERR5278402	23063	A	T	0,999644	2021-01-28	United Kingdom
S_570_D	S	570	ERR5278402	23271	C	A	0,999709	2021-01-28	United Kingdom
S_614_G	S	614	ERR5278402	23403	A	G	0,999623	2021-01-28	United Kingdom
S_681_H	S	681	ERR5278402	23604	C	A	1	2021-01-28	United Kingdom
S_716_I	S	716	ERR5278402	23709	C	T	0,999833	2021-01-28	United Kingdom
S_835_R	S	835	ERR5278402	24066	A	G	0,9999	2021-01-28	United Kingdom
S_982_A	S	982	ERR5278402	24506	T	G	0,999683	2021-01-28	United Kingdom
S_1118_H	S	1118	ERR5278402	24914	G	C	0,999841	2021-01-28	United Kingdom
S_1214_G	S	1214	ERR5278402	25202	T	G	0,138543	2021-01-28	United Kingdom
ORF8_27_*	ORF8	27	ERR5278402	27972	C	T	0,999687	2021-01-28	United Kingdom
ORF8_52_I	ORF8	52	ERR5278402	28048	G	T	0,999695	2021-01-28	United Kingdom
ORF8_73_C	ORF8	73	ERR5278402	28111	A	G	0,999881	2021-01-28	United Kingdom
N_3_H	N	3	ERR5278402	28280	G	C	0,99996	2021-01-28	United Kingdom
N_3_V	N	3	ERR5278402	28281	A	T	0,999642	2021-01-28	United Kingdom
N_3_E	N	3	ERR5278402	28282	T	A	0,999801	2021-01-28	United Kingdom
N_203_K	N	203	ERR5278402	28881	G	A	0,998959	2021-01-28	United Kingdom
N_204_R	N	204	ERR5278402	28883	G	C	1	2021-01-28	United Kingdom
N_235_F	N	235	ERR5278402	28977	C	T	0,999786	2021-01-28	United Kingdom
ORF1ab_971_L	ORF1ab	971	ERR5278403	3177	C	T	0,999483	2021-01-28	United Kingdom
ORF1ab_1001_I	ORF1ab	1001	ERR5278403	3267	C	T	0,999825	2021-01-28	United Kingdom
ORF1ab_1708_D	ORF1ab	1708	ERR5278403	5388	C	A	1	2021-01-28	United Kingdom
ORF1ab_2230_T	ORF1ab	2230	ERR5278403	6954	T	C	0,999344	2021-01-28	United Kingdom
ORF1ab_3012_K	ORF1ab	3012	ERR5278403	9300	G	A	1	2021-01-28	United Kingdom
ORF1ab_3674_NA	ORF1ab	3674	ERR5278403	11287	G	-TCTGGTTTT	0,999254	2021-01-28	United Kingdom
ORF1ab_314_L	ORF1ab	314	ERR5278403	14408	C	T	0,999862	2021-01-28	United Kingdom
S_68_NA	S	68	ERR5278403	21764	A	-TACATG	0,997471	2021-01-28	United Kingdom
S_143_NA	S	143	ERR5278403	21990	T	-TTA	0,997521	2021-01-28	United Kingdom
S_501_Y	S	501	ERR5278403	23063	A	T	0,999698	2021-01-28	United Kingdom
S_570_D	S	570	ERR5278403	23271	C	A	0,99976	2021-01-28	United Kingdom
S_614_G	S	614	ERR5278403	23403	A	G	0,999649	2021-01-28	United Kingdom
S_681_H	S	681	ERR5278403	23604	C	A	0,99941	2021-01-28	United Kingdom
S_716_I	S	716	ERR5278403	23709	C	T	1	2021-01-28	United Kingdom
S_982_A	S	982	ERR5278403	24506	T	G	0,99943	2021-01-28	United Kingdom
S_1118_H	S	1118	ERR5278403	24914	G	C	0,99987	2021-01-28	United Kingdom
S_1214_G	S	1214	ERR5278403	25202	T	G	0,208333	2021-01-28	United Kingdom
ORF8_27_*	ORF8	27	ERR5278403	27972	C	T	1	2021-01-28	United Kingdom
ORF8_52_I	ORF8	52	ERR5278403	28048	G	T	0,999582	2021-01-28	United Kingdom
ORF8_73_C	ORF8	73	ERR5278403	28111	A	G	0,999697	2021-01-28	United Kingdom
N_3_H	N	3	ERR5278403	28280	G	C	0,999891	2021-01-28	United Kingdom
N_3_V	N	3	ERR5278403	28281	A	T	0,999964	2021-01-28	United Kingdom
N_3_E	N	3	ERR5278403	28282	T	A	0,999855	2021-01-28	United Kingdom
N_203_K	N	203	ERR5278403	28881	G	A	0,997828	2021-01-28	United Kingdom
N_204_R	N	204	ERR5278403	28883	G	C	0,999603	2021-01-28	United Kingdom
N_235_F	N	235	ERR5278403	28977	C	T	0,999721	2021-01-28	United Kingdom
ORF1ab_83_Y	ORF1ab	83	ERR5278405	512	C	T	0,999015	2021-01-28	United Kingdom
ORF1ab_564_R	ORF1ab	564	ERR5278405	1956	A	G	0,999837	2021-01-28	United Kingdom
ORF1ab_1001_I	ORF1ab	1001	ERR5278405	3267	C	T	0,999685	2021-01-28	United Kingdom
ORF1ab_1708_D	ORF1ab	1708	ERR5278405	5388	C	A	1	2021-01-28	United Kingdom
ORF1ab_2230_T	ORF1ab	2230	ERR5278405	6954	T	C	0,999175	2021-01-28	United Kingdom
ORF1ab_3674_NA	ORF1ab	3674	ERR5278405	11287	G	-TCTGGTTTT	0,997294	2021-01-28	United Kingdom
ORF1ab_3767_L	ORF1ab	3767	ERR5278405	11565	C	T	0,998027	2021-01-28	United Kingdom
ORF1ab_218_L	ORF1ab	218	ERR5278405	14120	C	T	0,999496	2021-01-28	United Kingdom
ORF1ab_314_L	ORF1ab	314	ERR5278405	14408	C	T	1	2021-01-28	United Kingdom
S_68_NA	S	68	ERR5278405	21764	A	-TACATG	0,998336	2021-01-28	United Kingdom
S_143_NA	S	143	ERR5278405	21990	T	-TTA	0,99687	2021-01-28	United Kingdom
S_501_Y	S	501	ERR5278405	23063	A	T	0,999635	2021-01-28	United Kingdom
S_570_D	S	570	ERR5278405	23271	C	A	0,999696	2021-01-28	United Kingdom
S_614_G	S	614	ERR5278405	23403	A	G	0,999629	2021-01-28	United Kingdom
S_681_H	S	681	ERR5278405	23604	C	A	0,99943	2021-01-28	United Kingdom
S_716_I	S	716	ERR5278405	23709	C	T	0,999857	2021-01-28	United Kingdom
S_982_A	S	982	ERR5278405	24506	T	G	0,999849	2021-01-28	United Kingdom
S_1118_H	S	1118	ERR5278405	24914	G	C	1	2021-01-28	United Kingdom
S_1214_G	S	1214	ERR5278405	25202	T	G	0,139085	2021-01-28	United Kingdom
ORF3a_78_Y	ORF3a	78	ERR5278405	25624	C	T	0,999754	2021-01-28	United Kingdom
ORF3a_142_E	ORF3a	142	ERR5278405	25818	T	A	0,135703	2021-01-28	United Kingdom
ORF8_27_*	ORF8	27	ERR5278405	27972	C	T	1	2021-01-28	United Kingdom
ORF8_45_*	ORF8	45	ERR5278405	28028	G	A	0,999623	2021-01-28	United Kingdom
ORF8_52_I	ORF8	52	ERR5278405	28048	G	T	1	2021-01-28	United Kingdom
ORF8_68_*	ORF8	68	ERR5278405	28095	A	T	0,998711	2021-01-28	United Kingdom
ORF8_73_C	ORF8	73	ERR5278405	28111	A	G	0,999684	2021-01-28	United Kingdom
N_3_H	N	3	ERR5278405	28280	G	C	0,99985	2021-01-28	United Kingdom
N_3_V	N	3	ERR5278405	28281	A	T	0,999962	2021-01-28	United Kingdom
N_3_E	N	3	ERR5278405	28282	T	A	0,999625	2021-01-28	United Kingdom
N_158_M	N	158	ERR5278405	28745	G	A	0,750238	2021-01-28	United Kingdom
N_203_K	N	203	ERR5278405	28881	G	A	0,998629	2021-01-28	United Kingdom
N_204_R	N	204	ERR5278405	28883	G	C	0,999718	2021-01-28	United Kingdom
N_235_F	N	235	ERR5278405	28977	C	T	0,999894	2021-01-28	United Kingdom
ORF1ab_1001_I	ORF1ab	1001	ERR5278406	3267	C	T	0,999922	2021-01-29	United Kingdom
ORF1ab_1708_D	ORF1ab	1708	ERR5278406	5388	C	A	1	2021-01-29	United Kingdom
ORF1ab_2230_T	ORF1ab	2230	ERR5278406	6954	T	C	0,999771	2021-01-29	United Kingdom
ORF1ab_3674_NA	ORF1ab	3674	ERR5278406	11287	G	-TCTGGTTTT	0,99891	2021-01-29	United Kingdom
ORF1ab_203_F	ORF1ab	203	ERR5278406	14074	C	T	0,112094	2021-01-29	United Kingdom
ORF1ab_314_L	ORF1ab	314	ERR5278406	14408	C	T	1	2021-01-29	United Kingdom
S_68_NA	S	68	ERR5278406	21764	A	-TACATG	0,998591	2021-01-29	United Kingdom
S_143_NA	S	143	ERR5278406	21990	T	-TTA	0,998624	2021-01-29	United Kingdom
S_501_Y	S	501	ERR5278406	23063	A	T	1	2021-01-29	United Kingdom
S_570_D	S	570	ERR5278406	23271	C	A	0,999633	2021-01-29	United Kingdom
S_614_G	S	614	ERR5278406	23403	A	G	0,999899	2021-01-29	United Kingdom
S_681_H	S	681	ERR5278406	23604	C	A	1	2021-01-29	United Kingdom
S_716_I	S	716	ERR5278406	23709	C	T	1	2021-01-29	United Kingdom
S_982_A	S	982	ERR5278406	24506	T	G	0,999786	2021-01-29	United Kingdom
S_1118_H	S	1118	ERR5278406	24914	G	C	0,99898	2021-01-29	United Kingdom
S_1214_G	S	1214	ERR5278406	25202	T	G	0,213958	2021-01-29	United Kingdom
ORF8_27_*	ORF8	27	ERR5278406	27972	C	T	1	2021-01-29	United Kingdom
ORF8_52_I	ORF8	52	ERR5278406	28048	G	T	1	2021-01-29	United Kingdom
ORF8_73_C	ORF8	73	ERR5278406	28111	A	G	0,999895	2021-01-29	United Kingdom
N_3_H	N	3	ERR5278406	28280	G	C	0,999946	2021-01-29	United Kingdom
N_3_V	N	3	ERR5278406	28281	A	T	0,999087	2021-01-29	United Kingdom
N_3_E	N	3	ERR5278406	28282	T	A	0,999732	2021-01-29	United Kingdom
N_203_K	N	203	ERR5278406	28881	G	A	0,999017	2021-01-29	United Kingdom
N_204_R	N	204	ERR5278406	28883	G	C	1	2021-01-29	United Kingdom
N_235_F	N	235	ERR5278406	28977	C	T	0,999395	2021-01-29	United Kingdom
ORF1ab_3420_I	ORF1ab	3420	ERR5278407	10523	G	A	0,999701	2021-01-28	United Kingdom
ORF1ab_314_L	ORF1ab	314	ERR5278407	14408	C	T	1	2021-01-28	United Kingdom
ORF1ab_1226_L	ORF1ab	1226	ERR5278407	17144	G	T	0,999612	2021-01-28	United Kingdom
ORF1ab_1250_V	ORF1ab	1250	ERR5278407	17215	A	G	0,999669	2021-01-28	United Kingdom
ORF1ab_1620_V	ORF1ab	1620	ERR5278407	18326	C	T	0,999763	2021-01-28	United Kingdom
S_222_V	S	222	ERR5278407	22227	C	T	0,999842	2021-01-28	United Kingdom
S_614_G	S	614	ERR5278407	23403	A	G	0,999846	2021-01-28	United Kingdom
S_1214_G	S	1214	ERR5278407	25202	T	G	0,150286	2021-01-28	United Kingdom
N_7_K	N	7	ERR5278407	28292	C	A	0,998921	2021-01-28	United Kingdom
N_13_T	N	13	ERR5278407	28310	C	A	0,99956	2021-01-28	United Kingdom
N_220_V	N	220	ERR5278407	28932	C	T	1	2021-01-28	United Kingdom
ORF10_30_L	ORF10	30	ERR5278407	29645	G	T	0,999479	2021-01-28	United Kingdom
ORF1ab_971_L	ORF1ab	971	ERR5278408	3177	C	T	0,999474	2021-01-29	United Kingdom
ORF1ab_1001_I	ORF1ab	1001	ERR5278408	3267	C	T	0,999885	2021-01-29	United Kingdom
ORF1ab_1708_D	ORF1ab	1708	ERR5278408	5388	C	A	1	2021-01-29	United Kingdom
ORF1ab_2230_T	ORF1ab	2230	ERR5278408	6954	T	C	0,995971	2021-01-29	United Kingdom
ORF1ab_3674_NA	ORF1ab	3674	ERR5278408	11287	G	-TCTGGTTTT	0,997674	2021-01-29	United Kingdom
ORF1ab_3969_V	ORF1ab	3969	ERR5278408	12171	C	T	0,999851	2021-01-29	United Kingdom
ORF1ab_314_L	ORF1ab	314	ERR5278408	14408	C	T	0,998706	2021-01-29	United Kingdom
S_68_NA	S	68	ERR5278408	21764	A	-TACATG	0,997041	2021-01-29	United Kingdom
S_143_NA	S	143	ERR5278408	21990	T	-TTA	0,996773	2021-01-29	United Kingdom
S_501_Y	S	501	ERR5278408	23063	A	T	1	2021-01-29	United Kingdom
S_570_D	S	570	ERR5278408	23271	C	A	0,999896	2021-01-29	United Kingdom
S_614_G	S	614	ERR5278408	23403	A	G	0,999899	2021-01-29	United Kingdom
S_681_H	S	681	ERR5278408	23604	C	A	0,999806	2021-01-29	United Kingdom
S_716_I	S	716	ERR5278408	23709	C	T	1	2021-01-29	United Kingdom
S_982_A	S	982	ERR5278408	24506	T	G	0,999632	2021-01-29	United Kingdom
S_1118_H	S	1118	ERR5278408	24914	G	C	1	2021-01-29	United Kingdom
S_1214_G	S	1214	ERR5278408	25202	T	G	0,121417	2021-01-29	United Kingdom
ORF8_27_*	ORF8	27	ERR5278408	27972	C	T	0,99977	2021-01-29	United Kingdom
ORF8_52_I	ORF8	52	ERR5278408	28048	G	T	1	2021-01-29	United Kingdom
ORF8_73_C	ORF8	73	ERR5278408	28111	A	G	0,999729	2021-01-29	United Kingdom
N_3_H	N	3	ERR5278408	28280	G	C	0,999825	2021-01-29	United Kingdom
N_3_V	N	3	ERR5278408	28281	A	T	0,999869	2021-01-29	United Kingdom
N_3_E	N	3	ERR5278408	28282	T	A	0,999826	2021-01-29	United Kingdom
N_203_K	N	203	ERR5278408	28881	G	A	0,997475	2021-01-29	United Kingdom
N_204_R	N	204	ERR5278408	28883	G	C	0,999778	2021-01-29	United Kingdom
N_235_F	N	235	ERR5278408	28977	C	T	0,99944	2021-01-29	United Kingdom
ORF1ab_1001_I	ORF1ab	1001	ERR5278409	3267	C	T	0,999847	2021-01-28	United Kingdom
ORF1ab_1708_D	ORF1ab	1708	ERR5278409	5388	C	A	1	2021-01-28	United Kingdom
ORF1ab_2230_T	ORF1ab	2230	ERR5278409	6954	T	C	0,999301	2021-01-28	United Kingdom
ORF1ab_3674_NA	ORF1ab	3674	ERR5278409	11287	G	-TCTGGTTTT	0,998944	2021-01-28	United Kingdom
ORF1ab_4387_C	ORF1ab	4387	ERR5278409	13424	C	T	0,999619	2021-01-28	United Kingdom
ORF1ab_314_L	ORF1ab	314	ERR5278409	14408	C	T	0,999804	2021-01-28	United Kingdom
S_68_NA	S	68	ERR5278409	21764	A	-TACATG	0,99306	2021-01-28	United Kingdom
S_143_NA	S	143	ERR5278409	21990	T	-TTA	0,998972	2021-01-28	United Kingdom
S_501_Y	S	501	ERR5278409	23063	A	T	0,999549	2021-01-28	United Kingdom
S_570_D	S	570	ERR5278409	23271	C	A	0,999953	2021-01-28	United Kingdom
S_614_G	S	614	ERR5278409	23403	A	G	0,999862	2021-01-28	United Kingdom
S_681_H	S	681	ERR5278409	23604	C	A	1	2021-01-28	United Kingdom
S_716_I	S	716	ERR5278409	23709	C	T	0,999837	2021-01-28	United Kingdom
S_982_A	S	982	ERR5278409	24506	T	G	0,999829	2021-01-28	United Kingdom
S_1118_H	S	1118	ERR5278409	24914	G	C	1	2021-01-28	United Kingdom
S_1214_G	S	1214	ERR5278409	25202	T	G	0,168363	2021-01-28	United Kingdom
ORF8_27_*	ORF8	27	ERR5278409	27972	C	T	0,999609	2021-01-28	United Kingdom
ORF8_52_I	ORF8	52	ERR5278409	28048	G	T	1	2021-01-28	United Kingdom
ORF8_73_C	ORF8	73	ERR5278409	28111	A	G	0,999887	2021-01-28	United Kingdom
N_3_H	N	3	ERR5278409	28280	G	C	1	2021-01-28	United Kingdom
N_3_V	N	3	ERR5278409	28281	A	T	0,999823	2021-01-28	United Kingdom
N_3_E	N	3	ERR5278409	28282	T	A	0,999645	2021-01-28	United Kingdom
N_203_K	N	203	ERR5278409	28881	G	A	0,997948	2021-01-28	United Kingdom
N_204_R	N	204	ERR5278409	28883	G	C	0,999701	2021-01-28	United Kingdom
N_235_F	N	235	ERR5278409	28977	C	T	0,999356	2021-01-28	United Kingdom
ORF1ab_1001_I	ORF1ab	1001	ERR5278410	3267	C	T	0,999952	2021-01-29	United Kingdom
ORF1ab_1708_D	ORF1ab	1708	ERR5278410	5388	C	A	1	2021-01-29	United Kingdom
ORF1ab_2230_T	ORF1ab	2230	ERR5278410	6954	T	C	0,999151	2021-01-29	United Kingdom
ORF1ab_3674_NA	ORF1ab	3674	ERR5278410	11287	G	-TCTGGTTTT	0,997181	2021-01-29	United Kingdom
ORF1ab_314_L	ORF1ab	314	ERR5278410	14408	C	T	0,999594	2021-01-29	United Kingdom
ORF1ab_1383_R	ORF1ab	1383	ERR5278410	17615	A	G	0,999518	2021-01-29	United Kingdom
S_68_NA	S	68	ERR5278410	21764	A	-TACATG	0,996921	2021-01-29	United Kingdom
S_143_NA	S	143	ERR5278410	21990	T	-TTA	0,998251	2021-01-29	United Kingdom
S_501_Y	S	501	ERR5278410	23063	A	T	0,999817	2021-01-29	United Kingdom
S_570_D	S	570	ERR5278410	23271	C	A	0,999871	2021-01-29	United Kingdom
S_614_G	S	614	ERR5278410	23403	A	G	0,999749	2021-01-29	United Kingdom
S_681_H	S	681	ERR5278410	23604	C	A	0,999854	2021-01-29	United Kingdom
S_716_I	S	716	ERR5278410	23709	C	T	1	2021-01-29	United Kingdom
S_982_A	S	982	ERR5278410	24506	T	G	0,999946	2021-01-29	United Kingdom
S_1118_H	S	1118	ERR5278410	24914	G	C	0,999829	2021-01-29	United Kingdom
S_1214_G	S	1214	ERR5278410	25202	T	G	0,261557	2021-01-29	United Kingdom
ORF7a_61_I	ORF7a	61	ERR5278410	27575	C	T	0,074501	2021-01-29	United Kingdom
ORF8_27_*	ORF8	27	ERR5278410	27972	C	T	0,999827	2021-01-29	United Kingdom
ORF8_52_I	ORF8	52	ERR5278410	28048	G	T	1	2021-01-29	United Kingdom
ORF8_73_C	ORF8	73	ERR5278410	28111	A	G	0,999848	2021-01-29	United Kingdom
N_3_H	N	3	ERR5278410	28280	G	C	0,999962	2021-01-29	United Kingdom
N_3_V	N	3	ERR5278410	28281	A	T	0,999735	2021-01-29	United Kingdom
N_3_E	N	3	ERR5278410	28282	T	A	0,999811	2021-01-29	United Kingdom
N_203_K	N	203	ERR5278410	28881	G	A	0,99839	2021-01-29	United Kingdom
N_204_R	N	204	ERR5278410	28883	G	C	0,999469	2021-01-29	United Kingdom
N_235_F	N	235	ERR5278410	28977	C	T	0,999228	2021-01-29	United Kingdom
ORF1ab_247_N	ORF1ab	247	ERR5278411	1006	G	T	0,999421	2021-01-28	United Kingdom
ORF1ab_1001_I	ORF1ab	1001	ERR5278411	3267	C	T	0,999728	2021-01-28	United Kingdom
ORF1ab_1708_D	ORF1ab	1708	ERR5278411	5388	C	A	1	2021-01-28	United Kingdom
ORF1ab_2230_T	ORF1ab	2230	ERR5278411	6954	T	C	0,999142	2021-01-28	United Kingdom
ORF1ab_2780_L	ORF1ab	2780	ERR5278411	8603	T	C	0,997796	2021-01-28	United Kingdom
ORF1ab_3674_NA	ORF1ab	3674	ERR5278411	11287	G	-TCTGGTTTT	0,998209	2021-01-28	United Kingdom
ORF1ab_248_I	ORF1ab	248	ERR5278411	14209	G	A	0,999739	2021-01-28	United Kingdom
ORF1ab_314_L	ORF1ab	314	ERR5278411	14408	C	T	1	2021-01-28	United Kingdom
ORF1ab_1383_R	ORF1ab	1383	ERR5278411	17615	A	G	1	2021-01-28	United Kingdom
S_68_NA	S	68	ERR5278411	21764	A	-TACATG	0,996012	2021-01-28	United Kingdom
S_143_NA	S	143	ERR5278411	21990	T	-TTA	0,997157	2021-01-28	United Kingdom
S_471_Q	S	471	ERR5278411	22973	G	C	0,542974	2021-01-28	United Kingdom
S_501_Y	S	501	ERR5278411	23063	A	T	0,999582	2021-01-28	United Kingdom
S_570_D	S	570	ERR5278411	23271	C	A	0,999838	2021-01-28	United Kingdom
S_614_G	S	614	ERR5278411	23403	A	G	0,999801	2021-01-28	United Kingdom
S_681_H	S	681	ERR5278411	23604	C	A	0,999828	2021-01-28	United Kingdom
S_716_I	S	716	ERR5278411	23709	C	T	0,999137	2021-01-28	United Kingdom
S_909_V	S	909	ERR5278411	24287	A	G	0,999685	2021-01-28	United Kingdom
S_982_A	S	982	ERR5278411	24506	T	G	0,99985	2021-01-28	United Kingdom
S_1118_H	S	1118	ERR5278411	24914	G	C	1	2021-01-28	United Kingdom
S_1214_G	S	1214	ERR5278411	25202	T	G	0,125437	2021-01-28	United Kingdom
ORF3a_15_F	ORF3a	15	ERR5278411	25437	G	T	0,999697	2021-01-28	United Kingdom
ORF6_5_I	ORF6	5	ERR5278411	27214	G	A	0,999839	2021-01-28	United Kingdom
ORF8_27_*	ORF8	27	ERR5278411	27972	C	T	0,999778	2021-01-28	United Kingdom
ORF8_52_I	ORF8	52	ERR5278411	28048	G	T	1	2021-01-28	United Kingdom
ORF8_73_C	ORF8	73	ERR5278411	28111	A	G	0,999705	2021-01-28	United Kingdom
N_3_H	N	3	ERR5278411	28280	G	C	0,999858	2021-01-28	United Kingdom
N_3_V	N	3	ERR5278411	28281	A	T	0,99968	2021-01-28	United Kingdom
N_3_E	N	3	ERR5278411	28282	T	A	0,999752	2021-01-28	United Kingdom
N_203_K	N	203	ERR5278411	28881	G	A	0,998003	2021-01-28	United Kingdom
N_204_R	N	204	ERR5278411	28883	G	C	0,999908	2021-01-28	United Kingdom
N_235_F	N	235	ERR5278411	28977	C	T	0,999899	2021-01-28	United Kingdom
ORF1ab_1001_I	ORF1ab	1001	ERR5278412	3267	C	T	0,99987	2021-01-29	United Kingdom
ORF1ab_1708_D	ORF1ab	1708	ERR5278412	5388	C	A	1	2021-01-29	United Kingdom
ORF1ab_2230_T	ORF1ab	2230	ERR5278412	6954	T	C	0,999324	2021-01-29	United Kingdom
ORF1ab_3674_NA	ORF1ab	3674	ERR5278412	11287	G	-TCTGGTTTT	0,998129	2021-01-29	United Kingdom
ORF1ab_314_L	ORF1ab	314	ERR5278412	14408	C	T	1	2021-01-29	United Kingdom
ORF1ab_2227_L	ORF1ab	2227	ERR5278412	20146	T	C	1	2021-01-29	United Kingdom
S_68_NA	S	68	ERR5278412	21764	A	-TACATG	0,997903	2021-01-29	United Kingdom
S_143_NA	S	143	ERR5278412	21990	T	-TTA	0,997626	2021-01-29	United Kingdom
S_501_Y	S	501	ERR5278412	23063	A	T	1	2021-01-29	United Kingdom
S_570_D	S	570	ERR5278412	23271	C	A	0,999903	2021-01-29	United Kingdom
S_614_G	S	614	ERR5278412	23403	A	G	1	2021-01-29	United Kingdom
S_681_H	S	681	ERR5278412	23604	C	A	0,999761	2021-01-29	United Kingdom
S_716_I	S	716	ERR5278412	23709	C	T	0,999293	2021-01-29	United Kingdom
S_982_A	S	982	ERR5278412	24506	T	G	0,999846	2021-01-29	United Kingdom
S_1118_H	S	1118	ERR5278412	24914	G	C	0,999813	2021-01-29	United Kingdom
S_1214_G	S	1214	ERR5278412	25202	T	G	0,15038	2021-01-29	United Kingdom
ORF8_27_*	ORF8	27	ERR5278412	27972	C	T	1	2021-01-29	United Kingdom
ORF8_52_I	ORF8	52	ERR5278412	28048	G	T	1	2021-01-29	United Kingdom
ORF8_73_C	ORF8	73	ERR5278412	28111	A	G	0,999546	2021-01-29	United Kingdom
N_3_H	N	3	ERR5278412	28280	G	C	0,999834	2021-01-29	United Kingdom
N_3_V	N	3	ERR5278412	28281	A	T	1	2021-01-29	United Kingdom
N_3_E	N	3	ERR5278412	28282	T	A	0,999835	2021-01-29	United Kingdom
N_203_K	N	203	ERR5278412	28881	G	A	0,999371	2021-01-29	United Kingdom
N_204_R	N	204	ERR5278412	28883	G	C	0,999589	2021-01-29	United Kingdom
N_235_F	N	235	ERR5278412	28977	C	T	1	2021-01-29	United Kingdom
ORF1ab_1001_I	ORF1ab	1001	ERR5278413	3267	C	T	0,999889	2021-01-27	United Kingdom
ORF1ab_1708_D	ORF1ab	1708	ERR5278413	5388	C	A	0,999315	2021-01-27	United Kingdom
ORF1ab_1983_G	ORF1ab	1983	ERR5278413	6213	C	G	0,0559667	2021-01-27	United Kingdom
ORF1ab_2230_T	ORF1ab	2230	ERR5278413	6954	T	C	0,999401	2021-01-27	United Kingdom
ORF1ab_3674_NA	ORF1ab	3674	ERR5278413	11287	G	-TCTGGTTTT	0,99898	2021-01-27	United Kingdom
ORF1ab_314_L	ORF1ab	314	ERR5278413	14408	C	T	1	2021-01-27	United Kingdom
ORF1ab_1213_Y	ORF1ab	1213	ERR5278413	17104	C	T	0,99319	2021-01-27	United Kingdom
S_68_NA	S	68	ERR5278413	21764	A	-TACATG	0,993845	2021-01-27	United Kingdom
S_143_NA	S	143	ERR5278413	21990	T	-TTA	0,99804	2021-01-27	United Kingdom
S_243_V	S	243	ERR5278413	22290	C	T	0,999803	2021-01-27	United Kingdom
S_501_Y	S	501	ERR5278413	23063	A	T	1	2021-01-27	United Kingdom
S_570_D	S	570	ERR5278413	23271	C	A	0,999954	2021-01-27	United Kingdom
S_614_G	S	614	ERR5278413	23403	A	G	0,999684	2021-01-27	United Kingdom
S_681_H	S	681	ERR5278413	23604	C	A	1	2021-01-27	United Kingdom
S_716_I	S	716	ERR5278413	23709	C	T	1	2021-01-27	United Kingdom
S_982_A	S	982	ERR5278413	24506	T	G	0,999937	2021-01-27	United Kingdom
S_1118_H	S	1118	ERR5278413	24914	G	C	0,999769	2021-01-27	United Kingdom
S_1214_G	S	1214	ERR5278413	25202	T	G	0,174043	2021-01-27	United Kingdom
ORF3a_100_C	ORF3a	100	ERR5278413	25690	G	T	0,999801	2021-01-27	United Kingdom
ORF8_27_*	ORF8	27	ERR5278413	27972	C	T	1	2021-01-27	United Kingdom
ORF8_52_I	ORF8	52	ERR5278413	28048	G	T	1	2021-01-27	United Kingdom
ORF8_73_C	ORF8	73	ERR5278413	28111	A	G	0,999816	2021-01-27	United Kingdom
N_3_H	N	3	ERR5278413	28280	G	C	0,999807	2021-01-27	United Kingdom
N_3_V	N	3	ERR5278413	28281	A	T	0,999845	2021-01-27	United Kingdom
N_3_E	N	3	ERR5278413	28282	T	A	0,999768	2021-01-27	United Kingdom
N_203_K	N	203	ERR5278413	28881	G	A	0,99847	2021-01-27	United Kingdom
N_204_R	N	204	ERR5278413	28883	G	C	0,999805	2021-01-27	United Kingdom
N_235_F	N	235	ERR5278413	28977	C	T	1	2021-01-27	United Kingdom
ORF1ab_460_Y	ORF1ab	460	ERR5278414	1643	A	T	0,998746	2021-01-29	United Kingdom
ORF1ab_1001_I	ORF1ab	1001	ERR5278414	3267	C	T	0,999773	2021-01-29	United Kingdom
ORF1ab_1708_D	ORF1ab	1708	ERR5278414	5388	C	A	1	2021-01-29	United Kingdom
ORF1ab_2230_T	ORF1ab	2230	ERR5278414	6954	T	C	0,999292	2021-01-29	United Kingdom
ORF1ab_3674_NA	ORF1ab	3674	ERR5278414	11287	G	-TCTGGTTTT	0,998014	2021-01-29	United Kingdom
ORF1ab_3775_A	ORF1ab	3775	ERR5278414	11588	A	G	0,999729	2021-01-29	United Kingdom
ORF1ab_314_L	ORF1ab	314	ERR5278414	14408	C	T	0,999563	2021-01-29	United Kingdom
S_68_NA	S	68	ERR5278414	21764	A	-TACATG	0,995446	2021-01-29	United Kingdom
S_143_NA	S	143	ERR5278414	21990	T	-TTA	0,997921	2021-01-29	United Kingdom
S_501_Y	S	501	ERR5278414	23063	A	T	0,999588	2021-01-29	United Kingdom
S_570_D	S	570	ERR5278414	23271	C	A	0,999886	2021-01-29	United Kingdom
S_614_G	S	614	ERR5278414	23403	A	G	0,999705	2021-01-29	United Kingdom
S_681_H	S	681	ERR5278414	23604	C	A	1	2021-01-29	United Kingdom
S_716_I	S	716	ERR5278414	23709	C	T	1	2021-01-29	United Kingdom
S_845_S	S	845	ERR5278414	24095	G	T	0,999289	2021-01-29	United Kingdom
S_982_A	S	982	ERR5278414	24506	T	G	0,999571	2021-01-29	United Kingdom
S_1118_H	S	1118	ERR5278414	24914	G	C	0,998307	2021-01-29	United Kingdom
S_1214_G	S	1214	ERR5278414	25202	T	G	0,193528	2021-01-29	United Kingdom
ORF3a_73_F	ORF3a	73	ERR5278414	25609	C	T	0,968279	2021-01-29	United Kingdom
ORF8_27_*	ORF8	27	ERR5278414	27972	C	T	0,999811	2021-01-29	United Kingdom
ORF8_52_I	ORF8	52	ERR5278414	28048	G	T	1	2021-01-29	United Kingdom
ORF8_68_*	ORF8	68	ERR5278414	28095	A	T	0,998901	2021-01-29	United Kingdom
ORF8_73_C	ORF8	73	ERR5278414	28111	A	G	0,999843	2021-01-29	United Kingdom
ORF8_119_NA	ORF8	119	ERR5278414	28250	T	+CTG	0,991223	2021-01-29	United Kingdom
ORF8_120_NA	ORF8	120	ERR5278414	28253	C	-A	0,997387	2021-01-29	United Kingdom
N_3_H	N	3	ERR5278414	28280	G	C	0,999806	2021-01-29	United Kingdom
N_3_V	N	3	ERR5278414	28281	A	T	0,999728	2021-01-29	United Kingdom
N_3_E	N	3	ERR5278414	28282	T	A	0,999884	2021-01-29	United Kingdom
N_203_K	N	203	ERR5278414	28881	G	A	0,998535	2021-01-29	United Kingdom
N_204_R	N	204	ERR5278414	28883	G	C	0,999651	2021-01-29	United Kingdom
N_235_F	N	235	ERR5278414	28977	C	T	1	2021-01-29	United Kingdom
ORF1ab_1001_I	ORF1ab	1001	ERR5278415	3267	C	T	0,999949	2021-01-27	United Kingdom
ORF1ab_1708_D	ORF1ab	1708	ERR5278415	5388	C	A	1	2021-01-27	United Kingdom
ORF1ab_2230_T	ORF1ab	2230	ERR5278415	6954	T	C	0,999061	2021-01-27	United Kingdom
ORF1ab_3674_NA	ORF1ab	3674	ERR5278415	11287	G	-TCTGGTTTT	0,9965	2021-01-27	United Kingdom
ORF1ab_314_L	ORF1ab	314	ERR5278415	14408	C	T	1	2021-01-27	United Kingdom
S_68_NA	S	68	ERR5278415	21764	A	-TACATG	0,994633	2021-01-27	United Kingdom
S_143_NA	S	143	ERR5278415	21990	T	-TTA	0,998107	2021-01-27	United Kingdom
S_501_Y	S	501	ERR5278415	23063	A	T	1	2021-01-27	United Kingdom
S_570_D	S	570	ERR5278415	23271	C	A	0,999796	2021-01-27	United Kingdom
S_614_G	S	614	ERR5278415	23403	A	G	0,999668	2021-01-27	United Kingdom
S_681_H	S	681	ERR5278415	23604	C	A	1	2021-01-27	United Kingdom
S_716_I	S	716	ERR5278415	23709	C	T	0,999835	2021-01-27	United Kingdom
S_982_A	S	982	ERR5278415	24506	T	G	0,999893	2021-01-27	United Kingdom
S_1118_H	S	1118	ERR5278415	24914	G	C	1	2021-01-27	United Kingdom
S_1214_G	S	1214	ERR5278415	25202	T	G	0,137222	2021-01-27	United Kingdom
ORF7a_78_C	ORF7a	78	ERR5278415	27625	C	T	0,282591	2021-01-27	United Kingdom
ORF8_27_*	ORF8	27	ERR5278415	27972	C	T	1	2021-01-27	United Kingdom
ORF8_52_I	ORF8	52	ERR5278415	28048	G	T	1	2021-01-27	United Kingdom
ORF8_73_C	ORF8	73	ERR5278415	28111	A	G	0,999747	2021-01-27	United Kingdom
N_3_H	N	3	ERR5278415	28280	G	C	0,999761	2021-01-27	United Kingdom
N_3_V	N	3	ERR5278415	28281	A	T	0,999761	2021-01-27	United Kingdom
N_3_E	N	3	ERR5278415	28282	T	A	0,999563	2021-01-27	United Kingdom
N_203_K	N	203	ERR5278415	28881	G	A	0,996986	2021-01-27	United Kingdom
N_204_R	N	204	ERR5278415	28883	G	C	0,999699	2021-01-27	United Kingdom
N_235_F	N	235	ERR5278415	28977	C	T	0,99967	2021-01-27	United Kingdom
ORF1ab_1001_I	ORF1ab	1001	ERR5278416	3267	C	T	0,999818	2021-01-29	United Kingdom
ORF1ab_1708_D	ORF1ab	1708	ERR5278416	5388	C	A	0,999456	2021-01-29	United Kingdom
ORF1ab_2230_T	ORF1ab	2230	ERR5278416	6954	T	C	0,998759	2021-01-29	United Kingdom
ORF1ab_3674_NA	ORF1ab	3674	ERR5278416	11287	G	-TCTGGTTTT	0,998513	2021-01-29	United Kingdom
ORF1ab_314_L	ORF1ab	314	ERR5278416	14408	C	T	1	2021-01-29	United Kingdom
ORF1ab_1094_R	ORF1ab	1094	ERR5278416	16748	A	G	0,999893	2021-01-29	United Kingdom
S_68_NA	S	68	ERR5278416	21764	A	-TACATG	0,994575	2021-01-29	United Kingdom
S_143_NA	S	143	ERR5278416	21990	T	-TTA	0,998517	2021-01-29	United Kingdom
S_501_Y	S	501	ERR5278416	23063	A	T	1	2021-01-29	United Kingdom
S_570_D	S	570	ERR5278416	23271	C	A	0,999806	2021-01-29	United Kingdom
S_614_G	S	614	ERR5278416	23403	A	G	0,999623	2021-01-29	United Kingdom
S_681_H	S	681	ERR5278416	23604	C	A	0,999798	2021-01-29	United Kingdom
S_716_I	S	716	ERR5278416	23709	C	T	0,999799	2021-01-29	United Kingdom
S_982_A	S	982	ERR5278416	24506	T	G	0,99993	2021-01-29	United Kingdom
S_1118_H	S	1118	ERR5278416	24914	G	C	0,999356	2021-01-29	United Kingdom
S_1214_G	S	1214	ERR5278416	25202	T	G	0,1803	2021-01-29	United Kingdom
ORF8_27_*	ORF8	27	ERR5278416	27972	C	T	0,999741	2021-01-29	United Kingdom
ORF8_52_I	ORF8	52	ERR5278416	28048	G	T	1	2021-01-29	United Kingdom
ORF8_73_C	ORF8	73	ERR5278416	28111	A	G	0,999788	2021-01-29	United Kingdom
N_3_H	N	3	ERR5278416	28280	G	C	0,999617	2021-01-29	United Kingdom
N_3_V	N	3	ERR5278416	28281	A	T	0,999872	2021-01-29	United Kingdom
N_3_E	N	3	ERR5278416	28282	T	A	0,99983	2021-01-29	United Kingdom
N_151_L	N	151	ERR5278416	28725	C	T	0,999932	2021-01-29	United Kingdom
N_203_K	N	203	ERR5278416	28881	G	A	0,99926	2021-01-29	United Kingdom
N_204_R	N	204	ERR5278416	28883	G	C	1	2021-01-29	United Kingdom
N_235_F	N	235	ERR5278416	28977	C	T	0,999741	2021-01-29	United Kingdom
N_243_V	N	243	ERR5278416	29001	G	T	0,504695	2021-01-29	United Kingdom
ORF1ab_1001_I	ORF1ab	1001	ERR5278417	3267	C	T	0,99986	2021-01-27	United Kingdom
ORF1ab_1708_D	ORF1ab	1708	ERR5278417	5388	C	A	1	2021-01-27	United Kingdom
ORF1ab_2230_T	ORF1ab	2230	ERR5278417	6954	T	C	0,999157	2021-01-27	United Kingdom
ORF1ab_2780_L	ORF1ab	2780	ERR5278417	8603	T	C	0,996925	2021-01-27	United Kingdom
ORF1ab_3674_NA	ORF1ab	3674	ERR5278417	11287	G	-TCTGGTTTT	0,998209	2021-01-27	United Kingdom
ORF1ab_4120_S	ORF1ab	4120	ERR5278417	12623	C	T	0,077889	2021-01-27	United Kingdom
ORF1ab_314_L	ORF1ab	314	ERR5278417	14408	C	T	0,998977	2021-01-27	United Kingdom
ORF1ab_1383_R	ORF1ab	1383	ERR5278417	17615	A	G	0,999847	2021-01-27	United Kingdom
ORF1ab_1881_I	ORF1ab	1881	ERR5278417	19109	G	T	0,999749	2021-01-27	United Kingdom
S_68_NA	S	68	ERR5278417	21764	A	-TACATG	0,995341	2021-01-27	United Kingdom
S_143_NA	S	143	ERR5278417	21990	T	-TTA	0,998316	2021-01-27	United Kingdom
S_501_Y	S	501	ERR5278417	23063	A	T	1	2021-01-27	United Kingdom
S_570_D	S	570	ERR5278417	23271	C	A	0,999912	2021-01-27	United Kingdom
S_614_G	S	614	ERR5278417	23403	A	G	0,999614	2021-01-27	United Kingdom
S_681_H	S	681	ERR5278417	23604	C	A	1	2021-01-27	United Kingdom
S_716_I	S	716	ERR5278417	23709	C	T	1	2021-01-27	United Kingdom
S_982_A	S	982	ERR5278417	24506	T	G	0,999894	2021-01-27	United Kingdom
S_1118_H	S	1118	ERR5278417	24914	G	C	1	2021-01-27	United Kingdom
S_1214_G	S	1214	ERR5278417	25202	T	G	0,191002	2021-01-27	United Kingdom
ORF3a_15_F	ORF3a	15	ERR5278417	25437	G	T	0,999736	2021-01-27	United Kingdom
ORF8_27_*	ORF8	27	ERR5278417	27972	C	T	0,99967	2021-01-27	United Kingdom
ORF8_52_I	ORF8	52	ERR5278417	28048	G	T	1	2021-01-27	United Kingdom
ORF8_73_C	ORF8	73	ERR5278417	28111	A	G	0,99938	2021-01-27	United Kingdom
N_3_H	N	3	ERR5278417	28280	G	C	0,999879	2021-01-27	United Kingdom
N_3_V	N	3	ERR5278417	28281	A	T	0,999717	2021-01-27	United Kingdom
N_3_E	N	3	ERR5278417	28282	T	A	0,999677	2021-01-27	United Kingdom
N_203_K	N	203	ERR5278417	28881	G	A	0,99706	2021-01-27	United Kingdom
N_204_R	N	204	ERR5278417	28883	G	C	1	2021-01-27	United Kingdom
N_235_F	N	235	ERR5278417	28977	C	T	0,999873	2021-01-27	United Kingdom
ORF1ab_971_L	ORF1ab	971	ERR5278418	3177	C	T	0,999666	2021-01-29	United Kingdom
ORF1ab_1001_I	ORF1ab	1001	ERR5278418	3267	C	T	0,999723	2021-01-29	United Kingdom
ORF1ab_1708_D	ORF1ab	1708	ERR5278418	5388	C	A	1	2021-01-29	United Kingdom
ORF1ab_2230_T	ORF1ab	2230	ERR5278418	6954	T	C	0,999253	2021-01-29	United Kingdom
ORF1ab_3674_NA	ORF1ab	3674	ERR5278418	11287	G	-TCTGGTTTT	0,997684	2021-01-29	United Kingdom
ORF1ab_314_L	ORF1ab	314	ERR5278418	14408	C	T	1	2021-01-29	United Kingdom
ORF1ab_2313_S	ORF1ab	2313	ERR5278418	20404	C	T	0,999898	2021-01-29	United Kingdom
S_68_NA	S	68	ERR5278418	21764	A	-TACATG	0,996341	2021-01-29	United Kingdom
S_143_NA	S	143	ERR5278418	21990	T	-TTA	0,997973	2021-01-29	United Kingdom
S_501_Y	S	501	ERR5278418	23063	A	T	0,99966	2021-01-29	United Kingdom
S_570_D	S	570	ERR5278418	23271	C	A	0,999498	2021-01-29	United Kingdom
S_614_G	S	614	ERR5278418	23403	A	G	0,999812	2021-01-29	United Kingdom
S_681_H	S	681	ERR5278418	23604	C	A	1	2021-01-29	United Kingdom
S_716_I	S	716	ERR5278418	23709	C	T	0,999585	2021-01-29	United Kingdom
S_982_A	S	982	ERR5278418	24506	T	G	0,999793	2021-01-29	United Kingdom
S_1118_H	S	1118	ERR5278418	24914	G	C	0,999839	2021-01-29	United Kingdom
S_1214_G	S	1214	ERR5278418	25202	T	G	0,115532	2021-01-29	United Kingdom
ORF8_27_*	ORF8	27	ERR5278418	27972	C	T	0,999494	2021-01-29	United Kingdom
ORF8_52_I	ORF8	52	ERR5278418	28048	G	T	1	2021-01-29	United Kingdom
ORF8_73_C	ORF8	73	ERR5278418	28111	A	G	0,999468	2021-01-29	United Kingdom
N_3_H	N	3	ERR5278418	28280	G	C	0,999964	2021-01-29	United Kingdom
N_3_V	N	3	ERR5278418	28281	A	T	0,999599	2021-01-29	United Kingdom
N_3_E	N	3	ERR5278418	28282	T	A	0,999782	2021-01-29	United Kingdom
N_162_S	N	162	ERR5278418	28757	C	T	0,999335	2021-01-29	United Kingdom
N_203_K	N	203	ERR5278418	28881	G	A	0,998786	2021-01-29	United Kingdom
N_204_R	N	204	ERR5278418	28883	G	C	0,999805	2021-01-29	United Kingdom
N_235_F	N	235	ERR5278418	28977	C	T	1	2021-01-29	United Kingdom
ORF1ab_1001_I	ORF1ab	1001	ERR5278419	3267	C	T	0,999897	2021-01-28	United Kingdom
ORF1ab_1708_D	ORF1ab	1708	ERR5278419	5388	C	A	1	2021-01-28	United Kingdom
ORF1ab_2230_T	ORF1ab	2230	ERR5278419	6954	T	C	0,999558	2021-01-28	United Kingdom
ORF1ab_3674_NA	ORF1ab	3674	ERR5278419	11287	G	-TCTGGTTTT	0,998401	2021-01-28	United Kingdom
ORF1ab_3917_G	ORF1ab	3917	ERR5278419	12015	T	G	0,998428	2021-01-28	United Kingdom
ORF1ab_314_L	ORF1ab	314	ERR5278419	14408	C	T	1	2021-01-28	United Kingdom
S_18_F	S	18	ERR5278419	21614	C	T	0,999933	2021-01-28	United Kingdom
S_68_NA	S	68	ERR5278419	21764	A	-TACATG	0,996016	2021-01-28	United Kingdom
S_143_NA	S	143	ERR5278419	21990	T	-TTA	0,999137	2021-01-28	United Kingdom
S_406_Q	S	406	ERR5278419	22778	G	C	0,0832126	2021-01-28	United Kingdom
S_501_Y	S	501	ERR5278419	23063	A	T	0,999692	2021-01-28	United Kingdom
S_570_D	S	570	ERR5278419	23271	C	A	0,999865	2021-01-28	United Kingdom
S_614_G	S	614	ERR5278419	23403	A	G	0,999609	2021-01-28	United Kingdom
S_681_H	S	681	ERR5278419	23604	C	A	1	2021-01-28	United Kingdom
S_716_I	S	716	ERR5278419	23709	C	T	1	2021-01-28	United Kingdom
S_982_A	S	982	ERR5278419	24506	T	G	0,999889	2021-01-28	United Kingdom
S_1118_H	S	1118	ERR5278419	24914	G	C	1	2021-01-28	United Kingdom
S_1214_G	S	1214	ERR5278419	25202	T	G	0,183812	2021-01-28	United Kingdom
ORF7a_4_NA	ORF7a	4	ERR5278419	27404	T	-TCTTTTCTTGGCACTGATAACACTCGCTACTTGTGAGCTTTATCACTACCAAGAGTG	0,996276	2021-01-28	United Kingdom
ORF8_27_*	ORF8	27	ERR5278419	27972	C	T	1	2021-01-28	United Kingdom
ORF8_52_I	ORF8	52	ERR5278419	28048	G	T	0,99972	2021-01-28	United Kingdom
ORF8_73_C	ORF8	73	ERR5278419	28111	A	G	0,99991	2021-01-28	United Kingdom
N_3_H	N	3	ERR5278419	28280	G	C	0,999961	2021-01-28	United Kingdom
N_3_V	N	3	ERR5278419	28281	A	T	0,999685	2021-01-28	United Kingdom
N_3_E	N	3	ERR5278419	28282	T	A	0,99839	2021-01-28	United Kingdom
N_203_K	N	203	ERR5278419	28881	G	A	0,996707	2021-01-28	United Kingdom
N_204_R	N	204	ERR5278419	28883	G	C	1	2021-01-28	United Kingdom
N_235_F	N	235	ERR5278419	28977	C	T	0,99989	2021-01-28	United Kingdom
ORF1ab_442_C	ORF1ab	442	ERR5278420	1589	G	T	0,999185	2021-01-29	United Kingdom
ORF1ab_1001_I	ORF1ab	1001	ERR5278420	3267	C	T	0,99995	2021-01-29	United Kingdom
ORF1ab_1708_D	ORF1ab	1708	ERR5278420	5388	C	A	1	2021-01-29	United Kingdom
ORF1ab_2230_T	ORF1ab	2230	ERR5278420	6954	T	C	0,998775	2021-01-29	United Kingdom
ORF1ab_3674_NA	ORF1ab	3674	ERR5278420	11287	G	-TCTGGTTTT	0,998264	2021-01-29	United Kingdom
ORF1ab_314_L	ORF1ab	314	ERR5278420	14408	C	T	0,999678	2021-01-29	United Kingdom
S_68_NA	S	68	ERR5278420	21764	A	-TACATG	0,996755	2021-01-29	United Kingdom
S_143_NA	S	143	ERR5278420	21990	T	-TTA	0,997849	2021-01-29	United Kingdom
S_501_Y	S	501	ERR5278420	23063	A	T	0,999629	2021-01-29	United Kingdom
S_570_D	S	570	ERR5278420	23271	C	A	0,999814	2021-01-29	United Kingdom
S_614_G	S	614	ERR5278420	23403	A	G	0,999866	2021-01-29	United Kingdom
S_681_H	S	681	ERR5278420	23604	C	A	1	2021-01-29	United Kingdom
S_716_I	S	716	ERR5278420	23709	C	T	0,999721	2021-01-29	United Kingdom
S_982_A	S	982	ERR5278420	24506	T	G	0,999774	2021-01-29	United Kingdom
S_1118_H	S	1118	ERR5278420	24914	G	C	0,999825	2021-01-29	United Kingdom
S_1214_G	S	1214	ERR5278420	25202	T	G	0,171294	2021-01-29	United Kingdom
ORF3a_78_Y	ORF3a	78	ERR5278420	25624	C	T	0,999876	2021-01-29	United Kingdom
ORF8_27_*	ORF8	27	ERR5278420	27972	C	T	1	2021-01-29	United Kingdom
ORF8_52_I	ORF8	52	ERR5278420	28048	G	T	0,999842	2021-01-29	United Kingdom
ORF8_68_*	ORF8	68	ERR5278420	28095	A	T	0,998592	2021-01-29	United Kingdom
ORF8_73_C	ORF8	73	ERR5278420	28111	A	G	0,999694	2021-01-29	United Kingdom
N_3_H	N	3	ERR5278420	28280	G	C	0,999914	2021-01-29	United Kingdom
N_3_V	N	3	ERR5278420	28281	A	T	0,999698	2021-01-29	United Kingdom
N_3_E	N	3	ERR5278420	28282	T	A	0,999828	2021-01-29	United Kingdom
N_203_K	N	203	ERR5278420	28881	G	A	0,996088	2021-01-29	United Kingdom
N_204_R	N	204	ERR5278420	28883	G	C	1	2021-01-29	United Kingdom
N_235_F	N	235	ERR5278420	28977	C	T	1	2021-01-29	United Kingdom
ORF1ab_1001_I	ORF1ab	1001	ERR5278422	3267	C	T	1	2021-01-28	United Kingdom
ORF1ab_1054_L	ORF1ab	1054	ERR5278422	3426	C	T	1	2021-01-28	United Kingdom
ORF1ab_1708_D	ORF1ab	1708	ERR5278422	5388	C	A	1	2021-01-28	United Kingdom
ORF1ab_2230_T	ORF1ab	2230	ERR5278422	6954	T	C	0,999326	2021-01-28	United Kingdom
ORF1ab_3674_NA	ORF1ab	3674	ERR5278422	11287	G	-TCTGGTTTT	0,999641	2021-01-28	United Kingdom
ORF1ab_3748_I	ORF1ab	3748	ERR5278422	11507	G	A	0,999192	2021-01-28	United Kingdom
ORF1ab_314_L	ORF1ab	314	ERR5278422	14408	C	T	1	2021-01-28	United Kingdom
S_68_NA	S	68	ERR5278422	21764	A	-TACATG	0,998222	2021-01-28	United Kingdom
S_143_NA	S	143	ERR5278422	21990	T	-TTA	0,998778	2021-01-28	United Kingdom
S_501_Y	S	501	ERR5278422	23063	A	T	1	2021-01-28	United Kingdom
S_570_D	S	570	ERR5278422	23271	C	A	0,999786	2021-01-28	United Kingdom
S_614_G	S	614	ERR5278422	23403	A	G	0,999793	2021-01-28	United Kingdom
S_681_H	S	681	ERR5278422	23604	C	A	0,999837	2021-01-28	United Kingdom
S_716_I	S	716	ERR5278422	23709	C	T	0,999679	2021-01-28	United Kingdom
S_719_I	S	719	ERR5278422	23718	C	T	1	2021-01-28	United Kingdom
S_982_A	S	982	ERR5278422	24506	T	G	0,999649	2021-01-28	United Kingdom
S_1118_H	S	1118	ERR5278422	24914	G	C	1	2021-01-28	United Kingdom
S_1214_G	S	1214	ERR5278422	25202	T	G	0,189831	2021-01-28	United Kingdom
ORF8_27_*	ORF8	27	ERR5278422	27972	C	T	1	2021-01-28	United Kingdom
ORF8_52_I	ORF8	52	ERR5278422	28048	G	T	1	2021-01-28	United Kingdom
ORF8_73_C	ORF8	73	ERR5278422	28111	A	G	0,999817	2021-01-28	United Kingdom
N_3_H	N	3	ERR5278422	28280	G	C	0,999904	2021-01-28	United Kingdom
N_3_V	N	3	ERR5278422	28281	A	T	0,999904	2021-01-28	United Kingdom
N_3_E	N	3	ERR5278422	28282	T	A	0,999936	2021-01-28	United Kingdom
N_203_K	N	203	ERR5278422	28881	G	A	0,998802	2021-01-28	United Kingdom
N_204_R	N	204	ERR5278422	28883	G	C	1	2021-01-28	United Kingdom
N_235_F	N	235	ERR5278422	28977	C	T	0,998756	2021-01-28	United Kingdom
ORF1ab_971_L	ORF1ab	971	ERR5278425	3177	C	T	0,998799	2021-01-28	United Kingdom
ORF1ab_1001_I	ORF1ab	1001	ERR5278425	3267	C	T	0,999924	2021-01-28	United Kingdom
ORF1ab_1708_D	ORF1ab	1708	ERR5278425	5388	C	A	1	2021-01-28	United Kingdom
ORF1ab_2230_T	ORF1ab	2230	ERR5278425	6954	T	C	0,998708	2021-01-28	United Kingdom
ORF1ab_3674_NA	ORF1ab	3674	ERR5278425	11287	G	-TCTGGTTTT	0,999284	2021-01-28	United Kingdom
ORF1ab_12_S	ORF1ab	12	ERR5278425	13501	C	T	0,966989	2021-01-28	United Kingdom
ORF1ab_314_L	ORF1ab	314	ERR5278425	14408	C	T	1	2021-01-28	United Kingdom
S_68_NA	S	68	ERR5278425	21764	A	-TACATG	0,997066	2021-01-28	United Kingdom
S_143_NA	S	143	ERR5278425	21990	T	-TTA	0,997133	2021-01-28	United Kingdom
S_501_Y	S	501	ERR5278425	23063	A	T	1	2021-01-28	United Kingdom
S_570_D	S	570	ERR5278425	23271	C	A	0,999866	2021-01-28	United Kingdom
S_614_G	S	614	ERR5278425	23403	A	G	0,999805	2021-01-28	United Kingdom
S_681_H	S	681	ERR5278425	23604	C	A	1	2021-01-28	United Kingdom
S_716_I	S	716	ERR5278425	23709	C	T	1	2021-01-28	United Kingdom
S_982_A	S	982	ERR5278425	24506	T	G	0,999723	2021-01-28	United Kingdom
S_1118_H	S	1118	ERR5278425	24914	G	C	1	2021-01-28	United Kingdom
S_1214_G	S	1214	ERR5278425	25202	T	G	0,196462	2021-01-28	United Kingdom
ORF8_27_*	ORF8	27	ERR5278425	27972	C	T	1	2021-01-28	United Kingdom
ORF8_52_I	ORF8	52	ERR5278425	28048	G	T	1	2021-01-28	United Kingdom
ORF8_73_C	ORF8	73	ERR5278425	28111	A	G	0,999707	2021-01-28	United Kingdom
N_3_H	N	3	ERR5278425	28280	G	C	0,999944	2021-01-28	United Kingdom
N_3_V	N	3	ERR5278425	28281	A	T	0,999777	2021-01-28	United Kingdom
N_3_E	N	3	ERR5278425	28282	T	A	0,999221	2021-01-28	United Kingdom
N_203_K	N	203	ERR5278425	28881	G	A	0,998548	2021-01-28	United Kingdom
N_204_R	N	204	ERR5278425	28883	G	C	0,999802	2021-01-28	United Kingdom
N_235_F	N	235	ERR5278425	28977	C	T	1	2021-01-28	United Kingdom
ORF1ab_1001_I	ORF1ab	1001	ERR5278426	3267	C	T	0,999753	2021-01-28	United Kingdom
ORF1ab_1708_D	ORF1ab	1708	ERR5278426	5388	C	A	1	2021-01-28	United Kingdom
ORF1ab_2230_T	ORF1ab	2230	ERR5278426	6954	T	C	0,999094	2021-01-28	United Kingdom
ORF1ab_3674_NA	ORF1ab	3674	ERR5278426	11287	G	-TCTGGTTTT	0,998541	2021-01-28	United Kingdom
ORF1ab_314_L	ORF1ab	314	ERR5278426	14408	C	T	1	2021-01-28	United Kingdom
ORF1ab_975_V	ORF1ab	975	ERR5278426	16391	C	T	0,998708	2021-01-28	United Kingdom
ORF1ab_1383_R	ORF1ab	1383	ERR5278426	17615	A	G	0,999762	2021-01-28	United Kingdom
S_68_NA	S	68	ERR5278426	21764	A	-TACATG	0,997102	2021-01-28	United Kingdom
S_143_NA	S	143	ERR5278426	21990	T	-TTA	0,99756	2021-01-28	United Kingdom
S_501_Y	S	501	ERR5278426	23063	A	T	0,999729	2021-01-28	United Kingdom
S_570_D	S	570	ERR5278426	23271	C	A	0,999944	2021-01-28	United Kingdom
S_614_G	S	614	ERR5278426	23403	A	G	0,999837	2021-01-28	United Kingdom
S_681_H	S	681	ERR5278426	23604	C	A	1	2021-01-28	United Kingdom
S_716_I	S	716	ERR5278426	23709	C	T	0,999778	2021-01-28	United Kingdom
S_982_A	S	982	ERR5278426	24506	T	G	0,999849	2021-01-28	United Kingdom
S_1118_H	S	1118	ERR5278426	24914	G	C	1	2021-01-28	United Kingdom
S_1214_G	S	1214	ERR5278426	25202	T	G	0,175377	2021-01-28	United Kingdom
M_70_L	M	70	ERR5278426	26730	G	C	0,998729	2021-01-28	United Kingdom
ORF8_27_*	ORF8	27	ERR5278426	27972	C	T	0,998869	2021-01-28	United Kingdom
ORF8_52_I	ORF8	52	ERR5278426	28048	G	T	1	2021-01-28	United Kingdom
ORF8_73_C	ORF8	73	ERR5278426	28111	A	G	0,999823	2021-01-28	United Kingdom
N_3_H	N	3	ERR5278426	28280	G	C	0,999804	2021-01-28	United Kingdom
N_3_V	N	3	ERR5278426	28281	A	T	0,999804	2021-01-28	United Kingdom
N_3_E	N	3	ERR5278426	28282	T	A	0,999731	2021-01-28	United Kingdom
N_203_K	N	203	ERR5278426	28881	G	A	0,99833	2021-01-28	United Kingdom
N_204_R	N	204	ERR5278426	28883	G	C	0,999651	2021-01-28	United Kingdom
N_235_F	N	235	ERR5278426	28977	C	T	0,999497	2021-01-28	United Kingdom
N_279_Q	N	279	ERR5278426	29109	C	A	0,999794	2021-01-28	United Kingdom
ORF1ab_792_G	ORF1ab	792	ERR5278427	2640	A	G	0,99867	2021-01-28	United Kingdom
ORF1ab_971_L	ORF1ab	971	ERR5278427	3177	C	T	0,997445	2021-01-28	United Kingdom
ORF1ab_1001_I	ORF1ab	1001	ERR5278427	3267	C	T	0,999892	2021-01-28	United Kingdom
ORF1ab_1708_D	ORF1ab	1708	ERR5278427	5388	C	A	1	2021-01-28	United Kingdom
ORF1ab_2230_T	ORF1ab	2230	ERR5278427	6954	T	C	0,99941	2021-01-28	United Kingdom
ORF1ab_3674_NA	ORF1ab	3674	ERR5278427	11287	G	-TCTGGTTTT	0,997334	2021-01-28	United Kingdom
ORF1ab_314_L	ORF1ab	314	ERR5278427	14408	C	T	0,99959	2021-01-28	United Kingdom
S_68_NA	S	68	ERR5278427	21764	A	-TACATG	0,997445	2021-01-28	United Kingdom
S_143_NA	S	143	ERR5278427	21990	T	-TTA	0,99774	2021-01-28	United Kingdom
S_501_Y	S	501	ERR5278427	23063	A	T	1	2021-01-28	United Kingdom
S_570_D	S	570	ERR5278427	23271	C	A	0,999829	2021-01-28	United Kingdom
S_614_G	S	614	ERR5278427	23403	A	G	0,999695	2021-01-28	United Kingdom
S_681_H	S	681	ERR5278427	23604	C	A	0,999572	2021-01-28	United Kingdom
S_716_I	S	716	ERR5278427	23709	C	T	0,999858	2021-01-28	United Kingdom
S_982_A	S	982	ERR5278427	24506	T	G	0,999682	2021-01-28	United Kingdom
S_1118_H	S	1118	ERR5278427	24914	G	C	1	2021-01-28	United Kingdom
S_1214_G	S	1214	ERR5278427	25202	T	G	0,22368	2021-01-28	United Kingdom
ORF8_27_*	ORF8	27	ERR5278427	27972	C	T	0,999441	2021-01-28	United Kingdom
ORF8_52_I	ORF8	52	ERR5278427	28048	G	T	1	2021-01-28	United Kingdom
ORF8_73_C	ORF8	73	ERR5278427	28111	A	G	0,999673	2021-01-28	United Kingdom
N_3_H	N	3	ERR5278427	28280	G	C	0,999893	2021-01-28	United Kingdom
N_3_V	N	3	ERR5278427	28281	A	T	0,999849	2021-01-28	United Kingdom
N_3_E	N	3	ERR5278427	28282	T	A	0,999743	2021-01-28	United Kingdom
N_203_K	N	203	ERR5278427	28881	G	A	0,997659	2021-01-28	United Kingdom
N_204_R	N	204	ERR5278427	28883	G	C	1	2021-01-28	United Kingdom
N_235_F	N	235	ERR5278427	28977	C	T	0,999868	2021-01-28	United Kingdom
ORF1ab_790_V	ORF1ab	790	ERR5278428	2633	T	G	1	2021-01-28	United Kingdom
ORF1ab_1001_I	ORF1ab	1001	ERR5278428	3267	C	T	0,999745	2021-01-28	United Kingdom
ORF1ab_1708_D	ORF1ab	1708	ERR5278428	5388	C	A	1	2021-01-28	United Kingdom
ORF1ab_2230_T	ORF1ab	2230	ERR5278428	6954	T	C	0,9989	2021-01-28	United Kingdom
ORF1ab_3674_NA	ORF1ab	3674	ERR5278428	11287	G	-TCTGGTTTT	0,999133	2021-01-28	United Kingdom
ORF1ab_1223_H	ORF1ab	1223	ERR5278428	17135	C	A	0,272482	2021-01-28	United Kingdom
S_68_NA	S	68	ERR5278428	21764	A	-TACATG	0,99792	2021-01-28	United Kingdom
S_143_NA	S	143	ERR5278428	21990	T	-TTA	0,998371	2021-01-28	United Kingdom
S_501_Y	S	501	ERR5278428	23063	A	T	1	2021-01-28	United Kingdom
S_570_D	S	570	ERR5278428	23271	C	A	1	2021-01-28	United Kingdom
S_614_G	S	614	ERR5278428	23403	A	G	0,9999	2021-01-28	United Kingdom
S_681_H	S	681	ERR5278428	23604	C	A	1	2021-01-28	United Kingdom
S_716_I	S	716	ERR5278428	23709	C	T	1	2021-01-28	United Kingdom
S_982_A	S	982	ERR5278428	24506	T	G	1	2021-01-28	United Kingdom
S_1118_H	S	1118	ERR5278428	24914	G	C	0,999446	2021-01-28	United Kingdom
S_1214_G	S	1214	ERR5278428	25202	T	G	0,0561122	2021-01-28	United Kingdom
ORF3a_126_M	ORF3a	126	ERR5278428	25769	G	T	1	2021-01-28	United Kingdom
E_73_F	E	73	ERR5278428	26461	C	T	0,287873	2021-01-28	United Kingdom
ORF8_27_*	ORF8	27	ERR5278428	27972	C	T	1	2021-01-28	United Kingdom
ORF8_52_I	ORF8	52	ERR5278428	28048	G	T	1	2021-01-28	United Kingdom
ORF8_68_*	ORF8	68	ERR5278428	28095	A	T	0,992832	2021-01-28	United Kingdom
ORF8_73_C	ORF8	73	ERR5278428	28111	A	G	0,999234	2021-01-28	United Kingdom
N_3_H	N	3	ERR5278428	28280	G	C	0,999931	2021-01-28	United Kingdom
N_3_V	N	3	ERR5278428	28281	A	T	0,999653	2021-01-28	United Kingdom
N_3_E	N	3	ERR5278428	28282	T	A	0,999861	2021-01-28	United Kingdom
N_200_C	N	200	ERR5278428	28871	G	T	1	2021-01-28	United Kingdom
N_203_K	N	203	ERR5278428	28881	G	A	1	2021-01-28	United Kingdom
N_204_R	N	204	ERR5278428	28883	G	C	1	2021-01-28	United Kingdom
N_235_F	N	235	ERR5278428	28977	C	T	1	2021-01-28	United Kingdom
ORF1ab_730_F	ORF1ab	730	ERR5278429	2453	C	T	0,999497	2021-01-28	United Kingdom
ORF1ab_1001_I	ORF1ab	1001	ERR5278429	3267	C	T	0,999847	2021-01-28	United Kingdom
ORF1ab_1708_D	ORF1ab	1708	ERR5278429	5388	C	A	1	2021-01-28	United Kingdom
ORF1ab_2230_T	ORF1ab	2230	ERR5278429	6954	T	C	0,999941	2021-01-28	United Kingdom
ORF1ab_3674_NA	ORF1ab	3674	ERR5278429	11287	G	-TCTGGTTTT	0,996874	2021-01-28	United Kingdom
ORF1ab_314_L	ORF1ab	314	ERR5278429	14408	C	T	1	2021-01-28	United Kingdom
S_68_NA	S	68	ERR5278429	21764	A	-TACATG	0,997658	2021-01-28	United Kingdom
S_143_NA	S	143	ERR5278429	21990	T	-TTA	0,997481	2021-01-28	United Kingdom
S_501_Y	S	501	ERR5278429	23063	A	T	0,999836	2021-01-28	United Kingdom
S_570_D	S	570	ERR5278429	23271	C	A	0,999813	2021-01-28	United Kingdom
S_614_G	S	614	ERR5278429	23403	A	G	0,9997	2021-01-28	United Kingdom
S_681_H	S	681	ERR5278429	23604	C	A	0,999858	2021-01-28	United Kingdom
S_716_I	S	716	ERR5278429	23709	C	T	0,9993	2021-01-28	United Kingdom
S_982_A	S	982	ERR5278429	24506	T	G	0,999806	2021-01-28	United Kingdom
S_1118_H	S	1118	ERR5278429	24914	G	C	1	2021-01-28	United Kingdom
S_1214_G	S	1214	ERR5278429	25202	T	G	0,199581	2021-01-28	United Kingdom
ORF3a_172_V	ORF3a	172	ERR5278429	25907	G	T	0,998732	2021-01-28	United Kingdom
ORF8_27_*	ORF8	27	ERR5278429	27972	C	T	1	2021-01-28	United Kingdom
ORF8_52_I	ORF8	52	ERR5278429	28048	G	T	0,999839	2021-01-28	United Kingdom
ORF8_73_C	ORF8	73	ERR5278429	28111	A	G	0,999852	2021-01-28	United Kingdom
N_3_H	N	3	ERR5278429	28280	G	C	0,99992	2021-01-28	United Kingdom
N_3_V	N	3	ERR5278429	28281	A	T	0,999813	2021-01-28	United Kingdom
N_3_E	N	3	ERR5278429	28282	T	A	0,999814	2021-01-28	United Kingdom
N_203_K	N	203	ERR5278429	28881	G	A	0,998573	2021-01-28	United Kingdom
N_204_R	N	204	ERR5278429	28883	G	C	0,999885	2021-01-28	United Kingdom
N_235_F	N	235	ERR5278429	28977	C	T	0,999875	2021-01-28	United Kingdom
ORF1ab_790_V	ORF1ab	790	ERR5278432	2633	T	G	1	2021-01-28	United Kingdom
ORF1ab_1001_I	ORF1ab	1001	ERR5278432	3267	C	T	0,999813	2021-01-28	United Kingdom
ORF1ab_1708_D	ORF1ab	1708	ERR5278432	5388	C	A	1	2021-01-28	United Kingdom
ORF1ab_2230_T	ORF1ab	2230	ERR5278432	6954	T	C	0,999605	2021-01-28	United Kingdom
ORF1ab_3674_NA	ORF1ab	3674	ERR5278432	11287	G	-TCTGGTTTT	0,999497	2021-01-28	United Kingdom
ORF1ab_4031_I	ORF1ab	4031	ERR5278432	12357	C	T	1	2021-01-28	United Kingdom
ORF1ab_314_L	ORF1ab	314	ERR5278432	14408	C	T	1	2021-01-28	United Kingdom
S_68_NA	S	68	ERR5278432	21764	A	-TACATG	0,995637	2021-01-28	United Kingdom
S_143_NA	S	143	ERR5278432	21990	T	-TTA	0,998823	2021-01-28	United Kingdom
S_501_Y	S	501	ERR5278432	23063	A	T	0,999601	2021-01-28	United Kingdom
S_570_D	S	570	ERR5278432	23271	C	A	0,999876	2021-01-28	United Kingdom
S_614_G	S	614	ERR5278432	23403	A	G	0,999398	2021-01-28	United Kingdom
S_681_H	S	681	ERR5278432	23604	C	A	1	2021-01-28	United Kingdom
S_716_I	S	716	ERR5278432	23709	C	T	1	2021-01-28	United Kingdom
S_982_A	S	982	ERR5278432	24506	T	G	0,999868	2021-01-28	United Kingdom
S_1118_H	S	1118	ERR5278432	24914	G	C	0,999837	2021-01-28	United Kingdom
S_1214_G	S	1214	ERR5278432	25202	T	G	0,175395	2021-01-28	United Kingdom
ORF3a_126_M	ORF3a	126	ERR5278432	25769	G	T	1	2021-01-28	United Kingdom
ORF8_27_*	ORF8	27	ERR5278432	27972	C	T	1	2021-01-28	United Kingdom
ORF8_52_I	ORF8	52	ERR5278432	28048	G	T	1	2021-01-28	United Kingdom
ORF8_68_*	ORF8	68	ERR5278432	28095	A	T	0,996173	2021-01-28	United Kingdom
ORF8_73_C	ORF8	73	ERR5278432	28111	A	G	0,999648	2021-01-28	United Kingdom
N_3_H	N	3	ERR5278432	28280	G	C	0,999884	2021-01-28	United Kingdom
N_3_V	N	3	ERR5278432	28281	A	T	0,999807	2021-01-28	United Kingdom
N_3_E	N	3	ERR5278432	28282	T	A	0,999692	2021-01-28	United Kingdom
N_164_V	N	164	ERR5278432	28764	G	T	0,0675068	2021-01-28	United Kingdom
N_200_C	N	200	ERR5278432	28871	G	T	1	2021-01-28	United Kingdom
N_203_K	N	203	ERR5278432	28881	G	A	0,99725	2021-01-28	United Kingdom
N_204_R	N	204	ERR5278432	28883	G	C	1	2021-01-28	United Kingdom
N_235_F	N	235	ERR5278432	28977	C	T	1	2021-01-28	United Kingdom
ORF1ab_1001_I	ORF1ab	1001	ERR5278433	3267	C	T	0,999874	2021-01-28	United Kingdom
ORF1ab_1708_D	ORF1ab	1708	ERR5278433	5388	C	A	1	2021-01-28	United Kingdom
ORF1ab_2230_T	ORF1ab	2230	ERR5278433	6954	T	C	0,999207	2021-01-28	United Kingdom
ORF1ab_2584_V	ORF1ab	2584	ERR5278433	8016	C	T	0,999849	2021-01-28	United Kingdom
ORF1ab_3674_NA	ORF1ab	3674	ERR5278433	11287	G	-TCTGGTTTT	0,998076	2021-01-28	United Kingdom
ORF1ab_314_L	ORF1ab	314	ERR5278433	14408	C	T	1	2021-01-28	United Kingdom
S_68_NA	S	68	ERR5278433	21764	A	-TACATG	0,996115	2021-01-28	United Kingdom
S_143_NA	S	143	ERR5278433	21990	T	-TTA	0,997549	2021-01-28	United Kingdom
S_501_Y	S	501	ERR5278433	23063	A	T	0,999799	2021-01-28	United Kingdom
S_570_D	S	570	ERR5278433	23271	C	A	0,999844	2021-01-28	United Kingdom
S_614_G	S	614	ERR5278433	23403	A	G	0,999721	2021-01-28	United Kingdom
S_681_H	S	681	ERR5278433	23604	C	A	0,999689	2021-01-28	United Kingdom
S_716_I	S	716	ERR5278433	23709	C	T	0,999847	2021-01-28	United Kingdom
S_982_A	S	982	ERR5278433	24506	T	G	0,999841	2021-01-28	United Kingdom
S_1118_H	S	1118	ERR5278433	24914	G	C	1	2021-01-28	United Kingdom
S_1214_G	S	1214	ERR5278433	25202	T	G	0,25254	2021-01-28	United Kingdom
ORF7a_39_I	ORF7a	39	ERR5278433	27509	C	T	0,999905	2021-01-28	United Kingdom
ORF8_27_*	ORF8	27	ERR5278433	27972	C	T	0,999644	2021-01-28	United Kingdom
ORF8_52_I	ORF8	52	ERR5278433	28048	G	T	1	2021-01-28	United Kingdom
ORF8_73_C	ORF8	73	ERR5278433	28111	A	G	0,999809	2021-01-28	United Kingdom
N_3_H	N	3	ERR5278433	28280	G	C	0,999884	2021-01-28	United Kingdom
N_3_V	N	3	ERR5278433	28281	A	T	0,999744	2021-01-28	United Kingdom
N_3_E	N	3	ERR5278433	28282	T	A	0,999745	2021-01-28	United Kingdom
N_203_K	N	203	ERR5278433	28881	G	A	0,997202	2021-01-28	United Kingdom
N_204_R	N	204	ERR5278433	28883	G	C	1	2021-01-28	United Kingdom
N_235_F	N	235	ERR5278433	28977	C	T	0,999891	2021-01-28	United Kingdom
ORF1ab_1001_I	ORF1ab	1001	ERR5278434	3267	C	T	0,999897	2021-01-28	United Kingdom
ORF1ab_1708_D	ORF1ab	1708	ERR5278434	5388	C	A	1	2021-01-28	United Kingdom
ORF1ab_2230_T	ORF1ab	2230	ERR5278434	6954	T	C	0,999255	2021-01-28	United Kingdom
ORF1ab_3674_NA	ORF1ab	3674	ERR5278434	11287	G	-TCTGGTTTT	0,998409	2021-01-28	United Kingdom
ORF1ab_4309_A	ORF1ab	4309	ERR5278434	13190	A	G	0,0719697	2021-01-28	United Kingdom
ORF1ab_314_L	ORF1ab	314	ERR5278434	14408	C	T	1	2021-01-28	United Kingdom
S_18_F	S	18	ERR5278434	21614	C	T	0,999954	2021-01-28	United Kingdom
S_68_NA	S	68	ERR5278434	21764	A	-TACATG	0,997435	2021-01-28	United Kingdom
S_143_NA	S	143	ERR5278434	21990	T	-TTA	0,994403	2021-01-28	United Kingdom
S_501_Y	S	501	ERR5278434	23063	A	T	1	2021-01-28	United Kingdom
S_570_D	S	570	ERR5278434	23271	C	A	0,999882	2021-01-28	United Kingdom
S_614_G	S	614	ERR5278434	23403	A	G	0,999885	2021-01-28	United Kingdom
S_681_H	S	681	ERR5278434	23604	C	A	0,999562	2021-01-28	United Kingdom
S_716_I	S	716	ERR5278434	23709	C	T	1	2021-01-28	United Kingdom
S_982_A	S	982	ERR5278434	24506	T	G	0,999855	2021-01-28	United Kingdom
S_1118_H	S	1118	ERR5278434	24914	G	C	0,999711	2021-01-28	United Kingdom
S_1214_G	S	1214	ERR5278434	25202	T	G	0,135884	2021-01-28	United Kingdom
ORF7a_4_NA	ORF7a	4	ERR5278434	27404	T	-TCTTTTCTTGGCACTGATAACACTCGCTACTTGTGAGCTTTATCACTACCAAGAGTG	0,99706	2021-01-28	United Kingdom
ORF8_27_*	ORF8	27	ERR5278434	27972	C	T	0,999745	2021-01-28	United Kingdom
ORF8_52_I	ORF8	52	ERR5278434	28048	G	T	1	2021-01-28	United Kingdom
ORF8_73_C	ORF8	73	ERR5278434	28111	A	G	0,999723	2021-01-28	United Kingdom
N_3_H	N	3	ERR5278434	28280	G	C	0,999728	2021-01-28	United Kingdom
N_3_V	N	3	ERR5278434	28281	A	T	0,999702	2021-01-28	United Kingdom
N_3_E	N	3	ERR5278434	28282	T	A	0,999802	2021-01-28	United Kingdom
N_203_K	N	203	ERR5278434	28881	G	A	0,997827	2021-01-28	United Kingdom
N_204_R	N	204	ERR5278434	28883	G	C	0,999466	2021-01-28	United Kingdom
N_235_F	N	235	ERR5278434	28977	C	T	0,999364	2021-01-28	United Kingdom
ORF1ab_814_I	ORF1ab	814	ERR5278436	2706	C	T	0,205725	2021-01-28	United Kingdom
ORF1ab_314_L	ORF1ab	314	ERR5278436	14408	C	T	0,999688	2021-01-28	United Kingdom
ORF1ab_1428_S	ORF1ab	1428	ERR5278436	17749	G	T	0,99964	2021-01-28	United Kingdom
ORF1ab_1873_N	ORF1ab	1873	ERR5278436	19086	G	T	0,999733	2021-01-28	United Kingdom
ORF1ab_2256_S	ORF1ab	2256	ERR5278436	20233	C	T	0,999818	2021-01-28	United Kingdom
S_222_V	S	222	ERR5278436	22227	C	T	0,999815	2021-01-28	United Kingdom
S_614_G	S	614	ERR5278436	23403	A	G	0,999745	2021-01-28	United Kingdom
S_1163_Y	S	1163	ERR5278436	25049	G	T	0,999331	2021-01-28	United Kingdom
S_1167_V	S	1167	ERR5278436	25062	G	T	0,999669	2021-01-28	United Kingdom
S_1214_G	S	1214	ERR5278436	25202	T	G	0,191184	2021-01-28	United Kingdom
ORF7a_34_S	ORF7a	34	ERR5278436	27493	C	T	0,999906	2021-01-28	United Kingdom
N_210_I	N	210	ERR5278436	28903	G	A	0,194407	2021-01-28	United Kingdom
N_220_V	N	220	ERR5278436	28932	C	T	0,999655	2021-01-28	United Kingdom
N_365_S	N	365	ERR5278436	29366	C	T	0,998825	2021-01-28	United Kingdom
ORF10_30_L	ORF10	30	ERR5278436	29645	G	T	0,999843	2021-01-28	United Kingdom
ORF1ab_971_L	ORF1ab	971	ERR5278437	3177	C	T	0,997258	2021-01-29	United Kingdom
ORF1ab_1001_I	ORF1ab	1001	ERR5278437	3267	C	T	0,999884	2021-01-29	United Kingdom
ORF1ab_1708_D	ORF1ab	1708	ERR5278437	5388	C	A	0,9996	2021-01-29	United Kingdom
ORF1ab_2230_T	ORF1ab	2230	ERR5278437	6954	T	C	0,999179	2021-01-29	United Kingdom
ORF1ab_2582_A	ORF1ab	2582	ERR5278437	8010	A	C	0,99971	2021-01-29	United Kingdom
ORF1ab_3674_NA	ORF1ab	3674	ERR5278437	11287	G	-TCTGGTTTT	0,998608	2021-01-29	United Kingdom
ORF1ab_314_L	ORF1ab	314	ERR5278437	14408	C	T	1	2021-01-29	United Kingdom
S_68_NA	S	68	ERR5278437	21764	A	-TACATG	0,997253	2021-01-29	United Kingdom
S_143_NA	S	143	ERR5278437	21990	T	-TTA	0,996383	2021-01-29	United Kingdom
S_501_Y	S	501	ERR5278437	23063	A	T	1	2021-01-29	United Kingdom
S_570_D	S	570	ERR5278437	23271	C	A	0,999853	2021-01-29	United Kingdom
S_614_G	S	614	ERR5278437	23403	A	G	0,999771	2021-01-29	United Kingdom
S_681_H	S	681	ERR5278437	23604	C	A	0,999845	2021-01-29	United Kingdom
S_716_I	S	716	ERR5278437	23709	C	T	1	2021-01-29	United Kingdom
S_982_A	S	982	ERR5278437	24506	T	G	0,999946	2021-01-29	United Kingdom
S_1118_H	S	1118	ERR5278437	24914	G	C	0,999617	2021-01-29	United Kingdom
S_1214_G	S	1214	ERR5278437	25202	T	G	0,170899	2021-01-29	United Kingdom
ORF8_27_*	ORF8	27	ERR5278437	27972	C	T	0,999364	2021-01-29	United Kingdom
ORF8_52_I	ORF8	52	ERR5278437	28048	G	T	1	2021-01-29	United Kingdom
ORF8_73_C	ORF8	73	ERR5278437	28111	A	G	0,999746	2021-01-29	United Kingdom
N_3_H	N	3	ERR5278437	28280	G	C	0,999833	2021-01-29	United Kingdom
N_3_V	N	3	ERR5278437	28281	A	T	0,999666	2021-01-29	United Kingdom
N_3_E	N	3	ERR5278437	28282	T	A	0,999805	2021-01-29	United Kingdom
N_203_K	N	203	ERR5278437	28881	G	A	0,998549	2021-01-29	United Kingdom
N_204_R	N	204	ERR5278437	28883	G	C	0,999012	2021-01-29	United Kingdom
N_235_F	N	235	ERR5278437	28977	C	T	1	2021-01-29	United Kingdom
ORF1ab_1001_I	ORF1ab	1001	ERR5278439	3267	C	T	1	2021-01-29	United Kingdom
ORF1ab_1708_D	ORF1ab	1708	ERR5278439	5388	C	A	1	2021-01-29	United Kingdom
ORF1ab_2181_I	ORF1ab	2181	ERR5278439	6807	C	T	0,998955	2021-01-29	United Kingdom
ORF1ab_2230_T	ORF1ab	2230	ERR5278439	6954	T	C	0,998742	2021-01-29	United Kingdom
ORF1ab_3674_NA	ORF1ab	3674	ERR5278439	11287	G	-TCTGGTTTT	0,999282	2021-01-29	United Kingdom
ORF1ab_314_L	ORF1ab	314	ERR5278439	14408	C	T	1	2021-01-29	United Kingdom
S_68_NA	S	68	ERR5278439	21764	A	-TACATG	0,997487	2021-01-29	United Kingdom
S_143_NA	S	143	ERR5278439	21990	T	-TTA	0,998774	2021-01-29	United Kingdom
S_501_Y	S	501	ERR5278439	23063	A	T	1	2021-01-29	United Kingdom
S_570_D	S	570	ERR5278439	23271	C	A	0,999892	2021-01-29	United Kingdom
S_614_G	S	614	ERR5278439	23403	A	G	0,99993	2021-01-29	United Kingdom
S_681_H	S	681	ERR5278439	23604	C	A	1	2021-01-29	United Kingdom
S_716_I	S	716	ERR5278439	23709	C	T	0,999789	2021-01-29	United Kingdom
S_982_A	S	982	ERR5278439	24506	T	G	0,999771	2021-01-29	United Kingdom
S_1118_H	S	1118	ERR5278439	24914	G	C	0,999169	2021-01-29	United Kingdom
S_1214_G	S	1214	ERR5278439	25202	T	G	0,200231	2021-01-29	United Kingdom
ORF8_27_*	ORF8	27	ERR5278439	27972	C	T	0,999108	2021-01-29	United Kingdom
ORF8_52_I	ORF8	52	ERR5278439	28048	G	T	1	2021-01-29	United Kingdom
ORF8_73_C	ORF8	73	ERR5278439	28111	A	G	0,999817	2021-01-29	United Kingdom
N_3_H	N	3	ERR5278439	28280	G	C	0,999916	2021-01-29	United Kingdom
N_3_V	N	3	ERR5278439	28281	A	T	0,999958	2021-01-29	United Kingdom
N_3_E	N	3	ERR5278439	28282	T	A	0,999748	2021-01-29	United Kingdom
N_203_K	N	203	ERR5278439	28881	G	A	0,99868	2021-01-29	United Kingdom
N_204_R	N	204	ERR5278439	28883	G	C	0,999677	2021-01-29	United Kingdom
N_235_F	N	235	ERR5278439	28977	C	T	1	2021-01-29	United Kingdom
ORF1ab_1001_I	ORF1ab	1001	ERR5278442	3267	C	T	1	2021-01-28	United Kingdom
ORF1ab_1708_D	ORF1ab	1708	ERR5278442	5388	C	A	1	2021-01-28	United Kingdom
ORF1ab_2230_T	ORF1ab	2230	ERR5278442	6954	T	C	0,995976	2021-01-28	United Kingdom
ORF1ab_3674_NA	ORF1ab	3674	ERR5278442	11287	G	-TCTGGTTTT	0,999121	2021-01-28	United Kingdom
ORF1ab_314_L	ORF1ab	314	ERR5278442	14408	C	T	1	2021-01-28	United Kingdom
S_68_NA	S	68	ERR5278442	21764	A	-TACATG	0,995063	2021-01-28	United Kingdom
S_143_NA	S	143	ERR5278442	21990	T	-TTA	0,990623	2021-01-28	United Kingdom
S_501_Y	S	501	ERR5278442	23063	A	T	0,999688	2021-01-28	United Kingdom
S_570_D	S	570	ERR5278442	23271	C	A	1	2021-01-28	United Kingdom
S_614_G	S	614	ERR5278442	23403	A	G	1	2021-01-28	United Kingdom
S_681_H	S	681	ERR5278442	23604	C	A	1	2021-01-28	United Kingdom
S_716_I	S	716	ERR5278442	23709	C	T	1	2021-01-28	United Kingdom
S_982_A	S	982	ERR5278442	24506	T	G	1	2021-01-28	United Kingdom
S_1118_H	S	1118	ERR5278442	24914	G	C	0,999756	2021-01-28	United Kingdom
S_1214_G	S	1214	ERR5278442	25202	T	G	0,211215	2021-01-28	United Kingdom
ORF8_27_*	ORF8	27	ERR5278442	27972	C	T	1	2021-01-28	United Kingdom
ORF8_52_I	ORF8	52	ERR5278442	28048	G	T	1	2021-01-28	United Kingdom
ORF8_73_C	ORF8	73	ERR5278442	28111	A	G	0,999942	2021-01-28	United Kingdom
N_3_H	N	3	ERR5278442	28280	G	C	0,998292	2021-01-28	United Kingdom
N_3_V	N	3	ERR5278442	28281	A	T	0,99988	2021-01-28	United Kingdom
N_3_E	N	3	ERR5278442	28282	T	A	0,999881	2021-01-28	United Kingdom
N_203_K	N	203	ERR5278442	28881	G	A	0,998807	2021-01-28	United Kingdom
N_204_R	N	204	ERR5278442	28883	G	C	1	2021-01-28	United Kingdom
N_205_I	N	205	ERR5278442	28887	C	T	0,104718	2021-01-28	United Kingdom
N_235_F	N	235	ERR5278442	28977	C	T	1	2021-01-28	United Kingdom
ORF1ab_1001_I	ORF1ab	1001	ERR5278443	3267	C	T	0,99996	2021-01-29	United Kingdom
ORF1ab_1708_D	ORF1ab	1708	ERR5278443	5388	C	A	1	2021-01-29	United Kingdom
ORF1ab_2230_T	ORF1ab	2230	ERR5278443	6954	T	C	0,99893	2021-01-29	United Kingdom
ORF1ab_3674_NA	ORF1ab	3674	ERR5278443	11287	G	-TCTGGTTTT	0,99777	2021-01-29	United Kingdom
ORF1ab_4031_I	ORF1ab	4031	ERR5278443	12357	C	T	0,999867	2021-01-29	United Kingdom
ORF1ab_314_L	ORF1ab	314	ERR5278443	14408	C	T	0,999744	2021-01-29	United Kingdom
S_68_NA	S	68	ERR5278443	21764	A	-TACATG	0,995872	2021-01-29	United Kingdom
S_143_NA	S	143	ERR5278443	21990	T	-TTA	0,997375	2021-01-29	United Kingdom
S_501_Y	S	501	ERR5278443	23063	A	T	0,99913	2021-01-29	United Kingdom
S_570_D	S	570	ERR5278443	23271	C	A	0,999855	2021-01-29	United Kingdom
S_614_G	S	614	ERR5278443	23403	A	G	0,99993	2021-01-29	United Kingdom
S_681_H	S	681	ERR5278443	23604	C	A	0,999804	2021-01-29	United Kingdom
S_716_I	S	716	ERR5278443	23709	C	T	0,999807	2021-01-29	United Kingdom
S_982_A	S	982	ERR5278443	24506	T	G	0,999892	2021-01-29	United Kingdom
S_1118_H	S	1118	ERR5278443	24914	G	C	0,99953	2021-01-29	United Kingdom
S_1214_G	S	1214	ERR5278443	25202	T	G	0,0819035	2021-01-29	United Kingdom
ORF8_27_*	ORF8	27	ERR5278443	27972	C	T	0,999576	2021-01-29	United Kingdom
ORF8_52_I	ORF8	52	ERR5278443	28048	G	T	1	2021-01-29	United Kingdom
ORF8_68_*	ORF8	68	ERR5278443	28095	A	T	0,997181	2021-01-29	United Kingdom
ORF8_73_C	ORF8	73	ERR5278443	28111	A	G	0,999886	2021-01-29	United Kingdom
N_3_H	N	3	ERR5278443	28280	G	C	0,999865	2021-01-29	United Kingdom
N_3_V	N	3	ERR5278443	28281	A	T	0,999729	2021-01-29	United Kingdom
N_3_E	N	3	ERR5278443	28282	T	A	0,999764	2021-01-29	United Kingdom
N_200_C	N	200	ERR5278443	28871	G	T	0,999594	2021-01-29	United Kingdom
N_203_K	N	203	ERR5278443	28881	G	A	0,997336	2021-01-29	United Kingdom
N_204_R	N	204	ERR5278443	28883	G	C	0,999695	2021-01-29	United Kingdom
N_235_F	N	235	ERR5278443	28977	C	T	0,99972	2021-01-29	United Kingdom
ORF1ab_1001_I	ORF1ab	1001	ERR5278444	3267	C	T	0,99989	2021-01-28	United Kingdom
ORF1ab_1708_D	ORF1ab	1708	ERR5278444	5388	C	A	0,998564	2021-01-28	United Kingdom
ORF1ab_2230_T	ORF1ab	2230	ERR5278444	6954	T	C	0,999321	2021-01-28	United Kingdom
ORF1ab_3674_NA	ORF1ab	3674	ERR5278444	11287	G	-TCTGGTTTT	0,998365	2021-01-28	United Kingdom
ORF1ab_314_L	ORF1ab	314	ERR5278444	14408	C	T	0,999773	2021-01-28	United Kingdom
S_68_NA	S	68	ERR5278444	21764	A	-TACATG	0,994063	2021-01-28	United Kingdom
S_143_NA	S	143	ERR5278444	21990	T	-TTA	0,998526	2021-01-28	United Kingdom
S_501_Y	S	501	ERR5278444	23063	A	T	1	2021-01-28	United Kingdom
S_570_D	S	570	ERR5278444	23271	C	A	0,999795	2021-01-28	United Kingdom
S_614_G	S	614	ERR5278444	23403	A	G	0,9996	2021-01-28	United Kingdom
S_681_H	S	681	ERR5278444	23604	C	A	1	2021-01-28	United Kingdom
S_716_I	S	716	ERR5278444	23709	C	T	1	2021-01-28	United Kingdom
S_982_A	S	982	ERR5278444	24506	T	G	0,999811	2021-01-28	United Kingdom
S_1118_H	S	1118	ERR5278444	24914	G	C	0,999758	2021-01-28	United Kingdom
S_1214_G	S	1214	ERR5278444	25202	T	G	0,152434	2021-01-28	United Kingdom
ORF8_27_*	ORF8	27	ERR5278444	27972	C	T	1	2021-01-28	United Kingdom
ORF8_52_I	ORF8	52	ERR5278444	28048	G	T	0,999802	2021-01-28	United Kingdom
ORF8_73_C	ORF8	73	ERR5278444	28111	A	G	0,999782	2021-01-28	United Kingdom
N_3_H	N	3	ERR5278444	28280	G	C	0,999904	2021-01-28	United Kingdom
N_3_V	N	3	ERR5278444	28281	A	T	0,999592	2021-01-28	United Kingdom
N_3_E	N	3	ERR5278444	28282	T	A	0,999665	2021-01-28	United Kingdom
N_203_K	N	203	ERR5278444	28881	G	A	0,997673	2021-01-28	United Kingdom
N_204_R	N	204	ERR5278444	28883	G	C	0,999742	2021-01-28	United Kingdom
N_235_F	N	235	ERR5278444	28977	C	T	0,999558	2021-01-28	United Kingdom
ORF1ab_1001_I	ORF1ab	1001	ERR5278445	3267	C	T	0,999746	2021-01-29	United Kingdom
ORF1ab_1708_D	ORF1ab	1708	ERR5278445	5388	C	A	0,999503	2021-01-29	United Kingdom
ORF1ab_2230_T	ORF1ab	2230	ERR5278445	6954	T	C	0,999463	2021-01-29	United Kingdom
ORF1ab_3674_NA	ORF1ab	3674	ERR5278445	11287	G	-TCTGGTTTT	0,998448	2021-01-29	United Kingdom
ORF1ab_314_L	ORF1ab	314	ERR5278445	14408	C	T	1	2021-01-29	United Kingdom
ORF1ab_1425_C	ORF1ab	1425	ERR5278445	17740	C	T	1	2021-01-29	United Kingdom
S_68_NA	S	68	ERR5278445	21764	A	-TACATG	0,997905	2021-01-29	United Kingdom
S_143_NA	S	143	ERR5278445	21990	T	-TTA	0,998201	2021-01-29	United Kingdom
S_501_Y	S	501	ERR5278445	23063	A	T	0,999825	2021-01-29	United Kingdom
S_570_D	S	570	ERR5278445	23271	C	A	0,999851	2021-01-29	United Kingdom
S_614_G	S	614	ERR5278445	23403	A	G	0,999477	2021-01-29	United Kingdom
S_681_H	S	681	ERR5278445	23604	C	A	1	2021-01-29	United Kingdom
S_716_I	S	716	ERR5278445	23709	C	T	1	2021-01-29	United Kingdom
S_982_A	S	982	ERR5278445	24506	T	G	0,999931	2021-01-29	United Kingdom
S_1118_H	S	1118	ERR5278445	24914	G	C	1	2021-01-29	United Kingdom
S_1214_G	S	1214	ERR5278445	25202	T	G	0,146996	2021-01-29	United Kingdom
ORF8_27_*	ORF8	27	ERR5278445	27972	C	T	0,999554	2021-01-29	United Kingdom
ORF8_52_I	ORF8	52	ERR5278445	28048	G	T	1	2021-01-29	United Kingdom
ORF8_73_C	ORF8	73	ERR5278445	28111	A	G	0,99986	2021-01-29	United Kingdom
N_3_H	N	3	ERR5278445	28280	G	C	0,999627	2021-01-29	United Kingdom
N_3_V	N	3	ERR5278445	28281	A	T	0,99995	2021-01-29	United Kingdom
N_3_E	N	3	ERR5278445	28282	T	A	0,999777	2021-01-29	United Kingdom
N_203_K	N	203	ERR5278445	28881	G	A	0,999509	2021-01-29	United Kingdom
N_204_R	N	204	ERR5278445	28883	G	C	0,999522	2021-01-29	United Kingdom
N_235_F	N	235	ERR5278445	28977	C	T	0,999743	2021-01-29	United Kingdom
ORF1ab_1001_I	ORF1ab	1001	ERR5278446	3267	C	T	0,999773	2021-01-28	United Kingdom
ORF1ab_1708_D	ORF1ab	1708	ERR5278446	5388	C	A	1	2021-01-28	United Kingdom
ORF1ab_2230_T	ORF1ab	2230	ERR5278446	6954	T	C	0,999118	2021-01-28	United Kingdom
ORF1ab_3674_NA	ORF1ab	3674	ERR5278446	11287	G	-TCTGGTTTT	0,998369	2021-01-28	United Kingdom
ORF1ab_314_L	ORF1ab	314	ERR5278446	14408	C	T	1	2021-01-28	United Kingdom
S_68_NA	S	68	ERR5278446	21764	A	-TACATG	0,993495	2021-01-28	United Kingdom
S_143_NA	S	143	ERR5278446	21990	T	-TTA	0,996889	2021-01-28	United Kingdom
S_501_Y	S	501	ERR5278446	23063	A	T	0,999493	2021-01-28	United Kingdom
S_570_D	S	570	ERR5278446	23271	C	A	0,999844	2021-01-28	United Kingdom
S_614_G	S	614	ERR5278446	23403	A	G	0,999821	2021-01-28	United Kingdom
S_681_H	S	681	ERR5278446	23604	C	A	0,999801	2021-01-28	United Kingdom
S_716_I	S	716	ERR5278446	23709	C	T	1	2021-01-28	United Kingdom
S_982_A	S	982	ERR5278446	24506	T	G	0,999688	2021-01-28	United Kingdom
S_1118_H	S	1118	ERR5278446	24914	G	C	1	2021-01-28	United Kingdom
S_1214_G	S	1214	ERR5278446	25202	T	G	0,208764	2021-01-28	United Kingdom
ORF8_27_*	ORF8	27	ERR5278446	27972	C	T	0,99952	2021-01-28	United Kingdom
ORF8_52_I	ORF8	52	ERR5278446	28048	G	T	1	2021-01-28	United Kingdom
ORF8_73_C	ORF8	73	ERR5278446	28111	A	G	0,999605	2021-01-28	United Kingdom
N_3_H	N	3	ERR5278446	28280	G	C	0,999851	2021-01-28	United Kingdom
N_3_V	N	3	ERR5278446	28281	A	T	0,9999	2021-01-28	United Kingdom
N_3_E	N	3	ERR5278446	28282	T	A	0,999701	2021-01-28	United Kingdom
N_203_K	N	203	ERR5278446	28881	G	A	0,999297	2021-01-28	United Kingdom
N_204_R	N	204	ERR5278446	28883	G	C	0,999903	2021-01-28	United Kingdom
N_235_F	N	235	ERR5278446	28977	C	T	0,999891	2021-01-28	United Kingdom
ORF1ab_1001_I	ORF1ab	1001	ERR5278447	3267	C	T	0,999966	2021-01-29	United Kingdom
ORF1ab_1708_D	ORF1ab	1708	ERR5278447	5388	C	A	1	2021-01-29	United Kingdom
ORF1ab_2230_T	ORF1ab	2230	ERR5278447	6954	T	C	0,998557	2021-01-29	United Kingdom
ORF1ab_2396_N	ORF1ab	2396	ERR5278447	7452	G	A	0,257841	2021-01-29	United Kingdom
ORF1ab_3353_R	ORF1ab	3353	ERR5278447	10323	A	G	0,999503	2021-01-29	United Kingdom
ORF1ab_3674_NA	ORF1ab	3674	ERR5278447	11287	G	-TCTGGTTTT	0,99761	2021-01-29	United Kingdom
ORF1ab_314_L	ORF1ab	314	ERR5278447	14408	C	T	0,999344	2021-01-29	United Kingdom
S_68_NA	S	68	ERR5278447	21764	A	-TACATG	0,996104	2021-01-29	United Kingdom
S_143_NA	S	143	ERR5278447	21990	T	-TTA	0,99614	2021-01-29	United Kingdom
S_501_Y	S	501	ERR5278447	23063	A	T	1	2021-01-29	United Kingdom
S_570_D	S	570	ERR5278447	23271	C	A	0,999917	2021-01-29	United Kingdom
S_614_G	S	614	ERR5278447	23403	A	G	0,999862	2021-01-29	United Kingdom
S_681_H	S	681	ERR5278447	23604	C	A	1	2021-01-29	United Kingdom
S_716_I	S	716	ERR5278447	23709	C	T	0,999794	2021-01-29	United Kingdom
S_982_A	S	982	ERR5278447	24506	T	G	0,999727	2021-01-29	United Kingdom
S_1118_H	S	1118	ERR5278447	24914	G	C	0,999262	2021-01-29	United Kingdom
S_1214_G	S	1214	ERR5278447	25202	T	G	0,165209	2021-01-29	United Kingdom
ORF8_27_*	ORF8	27	ERR5278447	27972	C	T	0,999521	2021-01-29	United Kingdom
ORF8_52_I	ORF8	52	ERR5278447	28048	G	T	1	2021-01-29	United Kingdom
ORF8_73_C	ORF8	73	ERR5278447	28111	A	G	0,999789	2021-01-29	United Kingdom
N_3_H	N	3	ERR5278447	28280	G	C	0,999778	2021-01-29	United Kingdom
N_3_V	N	3	ERR5278447	28281	A	T	0,999703	2021-01-29	United Kingdom
N_3_E	N	3	ERR5278447	28282	T	A	0,999655	2021-01-29	United Kingdom
N_203_K	N	203	ERR5278447	28881	G	A	0,998069	2021-01-29	United Kingdom
N_204_R	N	204	ERR5278447	28883	G	C	0,99983	2021-01-29	United Kingdom
N_235_F	N	235	ERR5278447	28977	C	T	1	2021-01-29	United Kingdom
ORF1ab_730_F	ORF1ab	730	ERR5278449	2453	C	T	0,999046	2021-01-29	United Kingdom
ORF1ab_971_L	ORF1ab	971	ERR5278449	3177	C	T	0,997013	2021-01-29	United Kingdom
ORF1ab_1001_I	ORF1ab	1001	ERR5278449	3267	C	T	0,999872	2021-01-29	United Kingdom
ORF1ab_1708_D	ORF1ab	1708	ERR5278449	5388	C	A	1	2021-01-29	United Kingdom
ORF1ab_2230_T	ORF1ab	2230	ERR5278449	6954	T	C	0,999362	2021-01-29	United Kingdom
ORF1ab_3674_NA	ORF1ab	3674	ERR5278449	11287	G	-TCTGGTTTT	0,997741	2021-01-29	United Kingdom
ORF1ab_314_L	ORF1ab	314	ERR5278449	14408	C	T	0,999489	2021-01-29	United Kingdom
S_68_NA	S	68	ERR5278449	21764	A	-TACATG	0,996815	2021-01-29	United Kingdom
S_143_NA	S	143	ERR5278449	21990	T	-TTA	0,997862	2021-01-29	United Kingdom
S_501_Y	S	501	ERR5278449	23063	A	T	0,999689	2021-01-29	United Kingdom
S_570_D	S	570	ERR5278449	23271	C	A	0,999854	2021-01-29	United Kingdom
S_614_G	S	614	ERR5278449	23403	A	G	0,999943	2021-01-29	United Kingdom
S_681_H	S	681	ERR5278449	23604	C	A	0,99979	2021-01-29	United Kingdom
S_716_I	S	716	ERR5278449	23709	C	T	0,999793	2021-01-29	United Kingdom
S_982_A	S	982	ERR5278449	24506	T	G	0,999925	2021-01-29	United Kingdom
S_1118_H	S	1118	ERR5278449	24914	G	C	1	2021-01-29	United Kingdom
S_1214_G	S	1214	ERR5278449	25202	T	G	0,176834	2021-01-29	United Kingdom
ORF3a_61_Q	ORF3a	61	ERR5278449	25573	A	C	0,999815	2021-01-29	United Kingdom
ORF3a_61_I	ORF3a	61	ERR5278449	25574	A	T	0,999627	2021-01-29	United Kingdom
ORF8_27_*	ORF8	27	ERR5278449	27972	C	T	0,998461	2021-01-29	United Kingdom
ORF8_52_I	ORF8	52	ERR5278449	28048	G	T	1	2021-01-29	United Kingdom
ORF8_73_C	ORF8	73	ERR5278449	28111	A	G	0,999819	2021-01-29	United Kingdom
N_3_H	N	3	ERR5278449	28280	G	C	0,99991	2021-01-29	United Kingdom
N_3_V	N	3	ERR5278449	28281	A	T	0,999819	2021-01-29	United Kingdom
N_3_E	N	3	ERR5278449	28282	T	A	0,99973	2021-01-29	United Kingdom
N_203_K	N	203	ERR5278449	28881	G	A	0,995771	2021-01-29	United Kingdom
N_204_R	N	204	ERR5278449	28883	G	C	0,999664	2021-01-29	United Kingdom
N_235_F	N	235	ERR5278449	28977	C	T	1	2021-01-29	United Kingdom
ORF1ab_1001_I	ORF1ab	1001	ERR5278454	3267	C	T	1	2021-01-28	United Kingdom
ORF1ab_1708_D	ORF1ab	1708	ERR5278454	5388	C	A	1	2021-01-28	United Kingdom
ORF1ab_2230_T	ORF1ab	2230	ERR5278454	6954	T	C	0,998376	2021-01-28	United Kingdom
ORF1ab_3632_R	ORF1ab	3632	ERR5278454	11160	A	G	0,999895	2021-01-28	United Kingdom
ORF1ab_3674_NA	ORF1ab	3674	ERR5278454	11287	G	-TCTGGTTTT	0,994634	2021-01-28	United Kingdom
S_68_NA	S	68	ERR5278454	21764	A	-TACATG	0,996998	2021-01-28	United Kingdom
S_143_NA	S	143	ERR5278454	21990	T	-TTA	0,998161	2021-01-28	United Kingdom
S_501_Y	S	501	ERR5278454	23063	A	T	0,999726	2021-01-28	United Kingdom
S_570_D	S	570	ERR5278454	23271	C	A	0,999774	2021-01-28	United Kingdom
S_614_G	S	614	ERR5278454	23403	A	G	0,999603	2021-01-28	United Kingdom
S_681_H	S	681	ERR5278454	23604	C	A	1	2021-01-28	United Kingdom
S_716_I	S	716	ERR5278454	23709	C	T	1	2021-01-28	United Kingdom
S_982_A	S	982	ERR5278454	24506	T	G	0,999713	2021-01-28	United Kingdom
S_1118_H	S	1118	ERR5278454	24914	G	C	0,999592	2021-01-28	United Kingdom
S_1214_G	S	1214	ERR5278454	25202	T	G	0,129795	2021-01-28	United Kingdom
ORF8_27_*	ORF8	27	ERR5278454	27972	C	T	1	2021-01-28	United Kingdom
ORF8_52_I	ORF8	52	ERR5278454	28048	G	T	1	2021-01-28	United Kingdom
ORF8_73_C	ORF8	73	ERR5278454	28111	A	G	0,999847	2021-01-28	United Kingdom
N_3_H	N	3	ERR5278454	28280	G	C	0,999834	2021-01-28	United Kingdom
N_3_V	N	3	ERR5278454	28281	A	T	0,99925	2021-01-28	United Kingdom
N_3_E	N	3	ERR5278454	28282	T	A	0,999806	2021-01-28	United Kingdom
N_203_K	N	203	ERR5278454	28881	G	A	0,999346	2021-01-28	United Kingdom
N_204_R	N	204	ERR5278454	28883	G	C	0,999362	2021-01-28	United Kingdom
N_235_F	N	235	ERR5278454	28977	C	T	0,998616	2021-01-28	United Kingdom
ORF1ab_1001_I	ORF1ab	1001	ERR5278456	3267	C	T	0,999964	2021-01-28	United Kingdom
ORF1ab_1708_D	ORF1ab	1708	ERR5278456	5388	C	A	1	2021-01-28	United Kingdom
ORF1ab_2230_T	ORF1ab	2230	ERR5278456	6954	T	C	0,999144	2021-01-28	United Kingdom
ORF1ab_3674_NA	ORF1ab	3674	ERR5278456	11287	G	-TCTGGTTTT	0,998666	2021-01-28	United Kingdom
ORF1ab_314_L	ORF1ab	314	ERR5278456	14408	C	T	0,998261	2021-01-28	United Kingdom
S_68_NA	S	68	ERR5278456	21764	A	-TACATG	0,997444	2021-01-28	United Kingdom
S_143_NA	S	143	ERR5278456	21990	T	-TTA	0,998259	2021-01-28	United Kingdom
S_501_Y	S	501	ERR5278456	23063	A	T	1	2021-01-28	United Kingdom
S_570_D	S	570	ERR5278456	23271	C	A	0,999971	2021-01-28	United Kingdom
S_614_G	S	614	ERR5278456	23403	A	G	0,999745	2021-01-28	United Kingdom
S_681_H	S	681	ERR5278456	23604	C	A	1	2021-01-28	United Kingdom
S_716_I	S	716	ERR5278456	23709	C	T	0,999852	2021-01-28	United Kingdom
S_982_A	S	982	ERR5278456	24506	T	G	0,999773	2021-01-28	United Kingdom
S_1118_H	S	1118	ERR5278456	24914	G	C	0,999819	2021-01-28	United Kingdom
S_1214_G	S	1214	ERR5278456	25202	T	G	0,125494	2021-01-28	United Kingdom
ORF8_27_*	ORF8	27	ERR5278456	27972	C	T	0,999832	2021-01-28	United Kingdom
ORF8_52_I	ORF8	52	ERR5278456	28048	G	T	0,999837	2021-01-28	United Kingdom
ORF8_68_*	ORF8	68	ERR5278456	28095	A	T	0,998521	2021-01-28	United Kingdom
ORF8_73_C	ORF8	73	ERR5278456	28111	A	G	0,999747	2021-01-28	United Kingdom
N_3_H	N	3	ERR5278456	28280	G	C	0,999925	2021-01-28	United Kingdom
N_3_V	N	3	ERR5278456	28281	A	T	0,999774	2021-01-28	United Kingdom
N_3_E	N	3	ERR5278456	28282	T	A	0,9999	2021-01-28	United Kingdom
N_203_K	N	203	ERR5278456	28881	G	A	0,99892	2021-01-28	United Kingdom
N_204_R	N	204	ERR5278456	28883	G	C	0,999688	2021-01-28	United Kingdom
N_235_F	N	235	ERR5278456	28977	C	T	1	2021-01-28	United Kingdom
ORF1ab_1001_I	ORF1ab	1001	ERR5278460	3267	C	T	0,999961	2021-01-28	United Kingdom
ORF1ab_1708_D	ORF1ab	1708	ERR5278460	5388	C	A	1	2021-01-28	United Kingdom
ORF1ab_2230_T	ORF1ab	2230	ERR5278460	6954	T	C	0,998987	2021-01-28	United Kingdom
ORF1ab_3603_NA	ORF1ab	3603	ERR5278460	11074	C	+T	0,100389	2021-01-28	United Kingdom
ORF1ab_3606_NA	ORF1ab	3606	ERR5278460	11082	T	-G	0,0990648	2021-01-28	United Kingdom
ORF1ab_3606_F	ORF1ab	3606	ERR5278460	11083	G	T	0,99971	2021-01-28	United Kingdom
ORF1ab_3674_NA	ORF1ab	3674	ERR5278460	11287	G	-TCTGGTTTT	0,996387	2021-01-28	United Kingdom
ORF1ab_4159_I	ORF1ab	4159	ERR5278460	12741	C	T	0,999798	2021-01-28	United Kingdom
ORF1ab_314_L	ORF1ab	314	ERR5278460	14408	C	T	1	2021-01-28	United Kingdom
ORF1ab_1383_R	ORF1ab	1383	ERR5278460	17615	A	G	0,999612	2021-01-28	United Kingdom
S_68_NA	S	68	ERR5278460	21764	A	-TACATG	0,997037	2021-01-28	United Kingdom
S_143_NA	S	143	ERR5278460	21990	T	-TTA	0,997653	2021-01-28	United Kingdom
S_501_Y	S	501	ERR5278460	23063	A	T	0,999854	2021-01-28	United Kingdom
S_570_D	S	570	ERR5278460	23271	C	A	0,999881	2021-01-28	United Kingdom
S_614_G	S	614	ERR5278460	23403	A	G	0,999798	2021-01-28	United Kingdom
S_681_H	S	681	ERR5278460	23604	C	A	1	2021-01-28	United Kingdom
S_716_I	S	716	ERR5278460	23709	C	T	1	2021-01-28	United Kingdom
S_982_A	S	982	ERR5278460	24506	T	G	0,999874	2021-01-28	United Kingdom
S_1118_H	S	1118	ERR5278460	24914	G	C	0,99936	2021-01-28	United Kingdom
S_1214_G	S	1214	ERR5278460	25202	T	G	0,168746	2021-01-28	United Kingdom
ORF8_27_*	ORF8	27	ERR5278460	27972	C	T	1	2021-01-28	United Kingdom
ORF8_52_I	ORF8	52	ERR5278460	28048	G	T	1	2021-01-28	United Kingdom
ORF8_73_C	ORF8	73	ERR5278460	28111	A	G	0,999801	2021-01-28	United Kingdom
N_3_H	N	3	ERR5278460	28280	G	C	0,999858	2021-01-28	United Kingdom
N_3_V	N	3	ERR5278460	28281	A	T	0,999905	2021-01-28	United Kingdom
N_3_E	N	3	ERR5278460	28282	T	A	0,999788	2021-01-28	United Kingdom
N_151_L	N	151	ERR5278460	28725	C	T	0,999652	2021-01-28	United Kingdom
N_203_K	N	203	ERR5278460	28881	G	A	0,997941	2021-01-28	United Kingdom
N_204_R	N	204	ERR5278460	28883	G	C	1	2021-01-28	United Kingdom
N_235_F	N	235	ERR5278460	28977	C	T	0,999423	2021-01-28	United Kingdom
ORF1ab_708_I	ORF1ab	708	ERR5278461	2388	C	T	0,0593668	2021-01-28	United Kingdom
ORF1ab_1001_I	ORF1ab	1001	ERR5278461	3267	C	T	0,99979	2021-01-28	United Kingdom
ORF1ab_1708_D	ORF1ab	1708	ERR5278461	5388	C	A	1	2021-01-28	United Kingdom
ORF1ab_2105_P	ORF1ab	2105	ERR5278461	6579	T	C	1	2021-01-28	United Kingdom
ORF1ab_2230_T	ORF1ab	2230	ERR5278461	6954	T	C	0,999456	2021-01-28	United Kingdom
ORF1ab_3674_NA	ORF1ab	3674	ERR5278461	11287	G	-TCTGGTTTT	0,999126	2021-01-28	United Kingdom
ORF1ab_314_L	ORF1ab	314	ERR5278461	14408	C	T	1	2021-01-28	United Kingdom
S_68_NA	S	68	ERR5278461	21764	A	-TACATG	0,998341	2021-01-28	United Kingdom
S_143_NA	S	143	ERR5278461	21990	T	-TTA	0,998591	2021-01-28	United Kingdom
S_501_Y	S	501	ERR5278461	23063	A	T	1	2021-01-28	United Kingdom
S_570_D	S	570	ERR5278461	23271	C	A	0,99969	2021-01-28	United Kingdom
S_614_G	S	614	ERR5278461	23403	A	G	0,999879	2021-01-28	United Kingdom
S_681_H	S	681	ERR5278461	23604	C	A	1	2021-01-28	United Kingdom
S_716_I	S	716	ERR5278461	23709	C	T	1	2021-01-28	United Kingdom
S_982_A	S	982	ERR5278461	24506	T	G	0,999749	2021-01-28	United Kingdom
S_1118_H	S	1118	ERR5278461	24914	G	C	1	2021-01-28	United Kingdom
S_1214_G	S	1214	ERR5278461	25202	T	G	0,121048	2021-01-28	United Kingdom
ORF8_27_*	ORF8	27	ERR5278461	27972	C	T	1	2021-01-28	United Kingdom
ORF8_52_I	ORF8	52	ERR5278461	28048	G	T	1	2021-01-28	United Kingdom
ORF8_73_C	ORF8	73	ERR5278461	28111	A	G	0,999841	2021-01-28	United Kingdom
N_3_H	N	3	ERR5278461	28280	G	C	0,999861	2021-01-28	United Kingdom
N_3_V	N	3	ERR5278461	28281	A	T	0,99993	2021-01-28	United Kingdom
N_3_E	N	3	ERR5278461	28282	T	A	0,999896	2021-01-28	United Kingdom
N_203_K	N	203	ERR5278461	28881	G	A	0,998968	2021-01-28	United Kingdom
N_204_R	N	204	ERR5278461	28883	G	C	1	2021-01-28	United Kingdom
N_235_F	N	235	ERR5278461	28977	C	T	1	2021-01-28	United Kingdom
ORF1ab_964_V	ORF1ab	964	ERR5278462	3156	C	T	0,962073	2021-01-28	United Kingdom
ORF1ab_1001_I	ORF1ab	1001	ERR5278462	3267	C	T	0,999877	2021-01-28	United Kingdom
ORF1ab_1708_D	ORF1ab	1708	ERR5278462	5388	C	A	1	2021-01-28	United Kingdom
ORF1ab_2230_T	ORF1ab	2230	ERR5278462	6954	T	C	0,999159	2021-01-28	United Kingdom
ORF1ab_3674_NA	ORF1ab	3674	ERR5278462	11287	G	-TCTGGTTTT	0,995056	2021-01-28	United Kingdom
ORF1ab_314_L	ORF1ab	314	ERR5278462	14408	C	T	1	2021-01-28	United Kingdom
ORF1ab_1383_R	ORF1ab	1383	ERR5278462	17615	A	G	0,997321	2021-01-28	United Kingdom
S_68_NA	S	68	ERR5278462	21764	A	-TACATG	0,998435	2021-01-28	United Kingdom
S_143_NA	S	143	ERR5278462	21990	T	-TTA	0,996589	2021-01-28	United Kingdom
S_501_Y	S	501	ERR5278462	23063	A	T	1	2021-01-28	United Kingdom
S_570_D	S	570	ERR5278462	23271	C	A	0,999936	2021-01-28	United Kingdom
S_614_G	S	614	ERR5278462	23403	A	G	0,999719	2021-01-28	United Kingdom
S_681_H	S	681	ERR5278462	23604	C	A	1	2021-01-28	United Kingdom
S_716_I	S	716	ERR5278462	23709	C	T	0,999845	2021-01-28	United Kingdom
S_982_A	S	982	ERR5278462	24506	T	G	0,999111	2021-01-28	United Kingdom
S_1118_H	S	1118	ERR5278462	24914	G	C	1	2021-01-28	United Kingdom
S_1214_G	S	1214	ERR5278462	25202	T	G	0,208253	2021-01-28	United Kingdom
ORF8_27_*	ORF8	27	ERR5278462	27972	C	T	0,99979	2021-01-28	United Kingdom
ORF8_52_I	ORF8	52	ERR5278462	28048	G	T	1	2021-01-28	United Kingdom
ORF8_73_C	ORF8	73	ERR5278462	28111	A	G	0,999775	2021-01-28	United Kingdom
N_3_H	N	3	ERR5278462	28280	G	C	1	2021-01-28	United Kingdom
N_3_V	N	3	ERR5278462	28281	A	T	0,99991	2021-01-28	United Kingdom
N_3_E	N	3	ERR5278462	28282	T	A	0,999221	2021-01-28	United Kingdom
N_151_L	N	151	ERR5278462	28725	C	T	0,999675	2021-01-28	United Kingdom
N_203_K	N	203	ERR5278462	28881	G	A	0,998387	2021-01-28	United Kingdom
N_204_R	N	204	ERR5278462	28883	G	C	1	2021-01-28	United Kingdom
N_235_F	N	235	ERR5278462	28977	C	T	0,999249	2021-01-28	United Kingdom
ORF1ab_1001_I	ORF1ab	1001	ERR5278465	3267	C	T	0,999832	2021-01-29	United Kingdom
ORF1ab_1708_D	ORF1ab	1708	ERR5278465	5388	C	A	1	2021-01-29	United Kingdom
ORF1ab_2230_T	ORF1ab	2230	ERR5278465	6954	T	C	0,999551	2021-01-29	United Kingdom
ORF1ab_2706_G	ORF1ab	2706	ERR5278465	8381	A	G	1	2021-01-29	United Kingdom
ORF1ab_3674_NA	ORF1ab	3674	ERR5278465	11287	G	-TCTGGTTTT	0,997851	2021-01-29	United Kingdom
ORF1ab_314_L	ORF1ab	314	ERR5278465	14408	C	T	0,999198	2021-01-29	United Kingdom
S_68_NA	S	68	ERR5278465	21764	A	-TACATG	0,997232	2021-01-29	United Kingdom
S_143_NA	S	143	ERR5278465	21990	T	-TTA	0,99805	2021-01-29	United Kingdom
S_501_Y	S	501	ERR5278465	23063	A	T	1	2021-01-29	United Kingdom
S_547_I	S	547	ERR5278465	23202	C	T	0,999902	2021-01-29	United Kingdom
S_570_D	S	570	ERR5278465	23271	C	A	0,9999	2021-01-29	United Kingdom
S_614_G	S	614	ERR5278465	23403	A	G	0,999779	2021-01-29	United Kingdom
S_681_H	S	681	ERR5278465	23604	C	A	0,99981	2021-01-29	United Kingdom
S_716_I	S	716	ERR5278465	23709	C	T	0,999814	2021-01-29	United Kingdom
S_982_A	S	982	ERR5278465	24506	T	G	0,999664	2021-01-29	United Kingdom
S_1118_H	S	1118	ERR5278465	24914	G	C	0,999264	2021-01-29	United Kingdom
S_1214_G	S	1214	ERR5278465	25202	T	G	0,209843	2021-01-29	United Kingdom
ORF8_27_*	ORF8	27	ERR5278465	27972	C	T	0,999567	2021-01-29	United Kingdom
ORF8_52_I	ORF8	52	ERR5278465	28048	G	T	0,999783	2021-01-29	United Kingdom
ORF8_73_C	ORF8	73	ERR5278465	28111	A	G	0,999654	2021-01-29	United Kingdom
N_3_H	N	3	ERR5278465	28280	G	C	1	2021-01-29	United Kingdom
N_3_V	N	3	ERR5278465	28281	A	T	0,99951	2021-01-29	United Kingdom
N_3_E	N	3	ERR5278465	28282	T	A	0,999721	2021-01-29	United Kingdom
N_203_K	N	203	ERR5278465	28881	G	A	0,996934	2021-01-29	United Kingdom
N_204_R	N	204	ERR5278465	28883	G	C	0,999868	2021-01-29	United Kingdom
N_235_F	N	235	ERR5278465	28977	C	T	0,999812	2021-01-29	United Kingdom
N_368_L	N	368	ERR5278465	29376	C	T	0,999906	2021-01-29	United Kingdom
ORF1ab_912_S	ORF1ab	912	ERR5278466	2999	G	A	0,999602	2021-01-28	United Kingdom
ORF1ab_314_L	ORF1ab	314	ERR5278466	14408	C	T	1	2021-01-28	United Kingdom
S_222_V	S	222	ERR5278466	22227	C	T	0,999837	2021-01-28	United Kingdom
S_281_Q	S	281	ERR5278466	22403	G	C	0,99989	2021-01-28	United Kingdom
S_614_G	S	614	ERR5278466	23403	A	G	0,999458	2021-01-28	United Kingdom
S_1214_G	S	1214	ERR5278466	25202	T	G	0,158593	2021-01-28	United Kingdom
M_209_Y	M	209	ERR5278466	27147	G	T	0,999509	2021-01-28	United Kingdom
N_220_V	N	220	ERR5278466	28932	C	T	0,999805	2021-01-28	United Kingdom
ORF10_30_L	ORF10	30	ERR5278466	29645	G	T	0,999472	2021-01-28	United Kingdom
ORF1ab_1001_I	ORF1ab	1001	ERR5278467	3267	C	T	0,999806	2021-01-28	United Kingdom
ORF1ab_1263_P	ORF1ab	1263	ERR5278467	4053	T	C	0,366594	2021-01-28	United Kingdom
ORF1ab_1708_D	ORF1ab	1708	ERR5278467	5388	C	A	1	2021-01-28	United Kingdom
ORF1ab_2105_P	ORF1ab	2105	ERR5278467	6579	T	C	0,999658	2021-01-28	United Kingdom
ORF1ab_2230_T	ORF1ab	2230	ERR5278467	6954	T	C	0,999156	2021-01-28	United Kingdom
ORF1ab_3674_NA	ORF1ab	3674	ERR5278467	11287	G	-TCTGGTTTT	0,998147	2021-01-28	United Kingdom
ORF1ab_314_L	ORF1ab	314	ERR5278467	14408	C	T	0,997725	2021-01-28	United Kingdom
S_68_NA	S	68	ERR5278467	21764	A	-TACATG	0,995685	2021-01-28	United Kingdom
S_143_NA	S	143	ERR5278467	21990	T	-TTA	0,998605	2021-01-28	United Kingdom
S_501_Y	S	501	ERR5278467	23063	A	T	0,999793	2021-01-28	United Kingdom
S_570_D	S	570	ERR5278467	23271	C	A	0,99987	2021-01-28	United Kingdom
S_614_G	S	614	ERR5278467	23403	A	G	0,999723	2021-01-28	United Kingdom
S_681_H	S	681	ERR5278467	23604	C	A	1	2021-01-28	United Kingdom
S_716_I	S	716	ERR5278467	23709	C	T	0,999839	2021-01-28	United Kingdom
S_982_A	S	982	ERR5278467	24506	T	G	0,999911	2021-01-28	United Kingdom
S_1118_H	S	1118	ERR5278467	24914	G	C	0,999797	2021-01-28	United Kingdom
S_1214_G	S	1214	ERR5278467	25202	T	G	0,195799	2021-01-28	United Kingdom
ORF8_27_*	ORF8	27	ERR5278467	27972	C	T	0,999781	2021-01-28	United Kingdom
ORF8_52_I	ORF8	52	ERR5278467	28048	G	T	0,999802	2021-01-28	United Kingdom
ORF8_73_C	ORF8	73	ERR5278467	28111	A	G	0,999945	2021-01-28	United Kingdom
ORF8_101_L	ORF8	101	ERR5278467	28195	G	T	0,999663	2021-01-28	United Kingdom
N_3_H	N	3	ERR5278467	28280	G	C	0,999976	2021-01-28	United Kingdom
N_3_V	N	3	ERR5278467	28281	A	T	0,999835	2021-01-28	United Kingdom
N_3_E	N	3	ERR5278467	28282	T	A	0,999718	2021-01-28	United Kingdom
N_203_K	N	203	ERR5278467	28881	G	A	0,998446	2021-01-28	United Kingdom
N_204_R	N	204	ERR5278467	28883	G	C	0,999476	2021-01-28	United Kingdom
N_235_F	N	235	ERR5278467	28977	C	T	0,999798	2021-01-28	United Kingdom
ORF1ab_1001_I	ORF1ab	1001	ERR5278468	3267	C	T	0,999936	2021-01-28	United Kingdom
ORF1ab_1314_V	ORF1ab	1314	ERR5278468	4206	C	T	0,999599	2021-01-28	United Kingdom
ORF1ab_1708_D	ORF1ab	1708	ERR5278468	5388	C	A	0,999629	2021-01-28	United Kingdom
ORF1ab_2230_T	ORF1ab	2230	ERR5278468	6954	T	C	0,998799	2021-01-28	United Kingdom
ORF1ab_3674_NA	ORF1ab	3674	ERR5278468	11287	G	-TCTGGTTTT	0,996663	2021-01-28	United Kingdom
ORF1ab_314_L	ORF1ab	314	ERR5278468	14408	C	T	0,999775	2021-01-28	United Kingdom
S_68_NA	S	68	ERR5278468	21764	A	-TACATG	0,998053	2021-01-28	United Kingdom
S_143_NA	S	143	ERR5278468	21990	T	-TTA	0,996606	2021-01-28	United Kingdom
S_501_Y	S	501	ERR5278468	23063	A	T	0,999547	2021-01-28	United Kingdom
S_570_D	S	570	ERR5278468	23271	C	A	0,999852	2021-01-28	United Kingdom
S_614_G	S	614	ERR5278468	23403	A	G	0,999828	2021-01-28	United Kingdom
S_675_H	S	675	ERR5278468	23587	G	C	0,998898	2021-01-28	United Kingdom
S_681_H	S	681	ERR5278468	23604	C	A	1	2021-01-28	United Kingdom
S_716_I	S	716	ERR5278468	23709	C	T	0,999842	2021-01-28	United Kingdom
S_982_A	S	982	ERR5278468	24506	T	G	0,999833	2021-01-28	United Kingdom
S_1118_H	S	1118	ERR5278468	24914	G	C	1	2021-01-28	United Kingdom
S_1214_G	S	1214	ERR5278468	25202	T	G	0,0825893	2021-01-28	United Kingdom
ORF8_27_*	ORF8	27	ERR5278468	27972	C	T	0,999634	2021-01-28	United Kingdom
ORF8_52_I	ORF8	52	ERR5278468	28048	G	T	1	2021-01-28	United Kingdom
ORF8_73_C	ORF8	73	ERR5278468	28111	A	G	0,999796	2021-01-28	United Kingdom
N_3_H	N	3	ERR5278468	28280	G	C	0,999751	2021-01-28	United Kingdom
N_3_V	N	3	ERR5278468	28281	A	T	0,999726	2021-01-28	United Kingdom
N_3_E	N	3	ERR5278468	28282	T	A	0,999776	2021-01-28	United Kingdom
N_203_K	N	203	ERR5278468	28881	G	A	0,997184	2021-01-28	United Kingdom
N_204_R	N	204	ERR5278468	28883	G	C	0,999782	2021-01-28	United Kingdom
N_235_F	N	235	ERR5278468	28977	C	T	0,999584	2021-01-28	United Kingdom
ORF1ab_333_M	ORF1ab	333	ERR5278471	1263	C	T	0,999126	2021-01-28	United Kingdom
ORF1ab_398_C	ORF1ab	398	ERR5278471	1457	C	T	0,156028	2021-01-28	United Kingdom
ORF1ab_1047_G	ORF1ab	1047	ERR5278471	3405	A	G	0,999711	2021-01-28	United Kingdom
ORF1ab_1866_I	ORF1ab	1866	ERR5278471	5861	G	A	0,99982	2021-01-28	United Kingdom
ORF1ab_4179_K	ORF1ab	4179	ERR5278471	12801	G	A	0,999829	2021-01-28	United Kingdom
ORF1ab_314_L	ORF1ab	314	ERR5278471	14408	C	T	0,999556	2021-01-28	United Kingdom
S_18_F	S	18	ERR5278471	21614	C	T	0,999753	2021-01-28	United Kingdom
S_222_V	S	222	ERR5278471	22227	C	T	0,999684	2021-01-28	United Kingdom
S_614_G	S	614	ERR5278471	23403	A	G	0,999852	2021-01-28	United Kingdom
S_1214_G	S	1214	ERR5278471	25202	T	G	0,160153	2021-01-28	United Kingdom
N_220_V	N	220	ERR5278471	28932	C	T	0,999721	2021-01-28	United Kingdom
ORF10_30_L	ORF10	30	ERR5278471	29645	G	T	0,999796	2021-01-28	United Kingdom
ORF1ab_1001_I	ORF1ab	1001	ERR5278472	3267	C	T	0,99994	2021-01-28	United Kingdom
ORF1ab_1314_V	ORF1ab	1314	ERR5278472	4206	C	T	0,966387	2021-01-28	United Kingdom
ORF1ab_1708_D	ORF1ab	1708	ERR5278472	5388	C	A	1	2021-01-28	United Kingdom
ORF1ab_2230_T	ORF1ab	2230	ERR5278472	6954	T	C	0,999604	2021-01-28	United Kingdom
ORF1ab_3674_NA	ORF1ab	3674	ERR5278472	11287	G	-TCTGGTTTT	0,994199	2021-01-28	United Kingdom
ORF1ab_3829_F	ORF1ab	3829	ERR5278472	11750	C	T	0,0945518	2021-01-28	United Kingdom
ORF1ab_314_L	ORF1ab	314	ERR5278472	14408	C	T	1	2021-01-28	United Kingdom
ORF1ab_2067_Y	ORF1ab	2067	ERR5278472	19666	G	T	0,999849	2021-01-28	United Kingdom
S_68_NA	S	68	ERR5278472	21764	A	-TACATG	0,997286	2021-01-28	United Kingdom
S_143_NA	S	143	ERR5278472	21990	T	-TTA	0,996835	2021-01-28	United Kingdom
S_501_Y	S	501	ERR5278472	23063	A	T	0,999645	2021-01-28	United Kingdom
S_570_D	S	570	ERR5278472	23271	C	A	0,999756	2021-01-28	United Kingdom
S_614_G	S	614	ERR5278472	23403	A	G	0,999646	2021-01-28	United Kingdom
S_681_H	S	681	ERR5278472	23604	C	A	0,99949	2021-01-28	United Kingdom
S_716_I	S	716	ERR5278472	23709	C	T	1	2021-01-28	United Kingdom
S_982_A	S	982	ERR5278472	24506	T	G	0,999891	2021-01-28	United Kingdom
S_1118_H	S	1118	ERR5278472	24914	G	C	1	2021-01-28	United Kingdom
S_1214_G	S	1214	ERR5278472	25202	T	G	0,169727	2021-01-28	United Kingdom
ORF8_27_*	ORF8	27	ERR5278472	27972	C	T	0,999713	2021-01-28	United Kingdom
ORF8_52_I	ORF8	52	ERR5278472	28048	G	T	1	2021-01-28	United Kingdom
ORF8_73_C	ORF8	73	ERR5278472	28111	A	G	0,999874	2021-01-28	United Kingdom
N_3_H	N	3	ERR5278472	28280	G	C	0,999898	2021-01-28	United Kingdom
N_3_V	N	3	ERR5278472	28281	A	T	0,999847	2021-01-28	United Kingdom
N_3_E	N	3	ERR5278472	28282	T	A	0,999518	2021-01-28	United Kingdom
N_203_K	N	203	ERR5278472	28881	G	A	0,998977	2021-01-28	United Kingdom
N_204_R	N	204	ERR5278472	28883	G	C	1	2021-01-28	United Kingdom
N_235_F	N	235	ERR5278472	28977	C	T	0,999704	2021-01-28	United Kingdom
ORF1ab_460_Y	ORF1ab	460	ERR5278478	1643	A	T	0,999648	2021-01-28	United Kingdom
ORF1ab_1001_I	ORF1ab	1001	ERR5278478	3267	C	T	0,999891	2021-01-28	United Kingdom
ORF1ab_1708_D	ORF1ab	1708	ERR5278478	5388	C	A	1	2021-01-28	United Kingdom
ORF1ab_2230_T	ORF1ab	2230	ERR5278478	6954	T	C	0,999578	2021-01-28	United Kingdom
ORF1ab_3674_NA	ORF1ab	3674	ERR5278478	11287	G	-TCTGGTTTT	0,998504	2021-01-28	United Kingdom
ORF1ab_314_L	ORF1ab	314	ERR5278478	14408	C	T	1	2021-01-28	United Kingdom
S_68_NA	S	68	ERR5278478	21764	A	-TACATG	0,998003	2021-01-28	United Kingdom
S_143_NA	S	143	ERR5278478	21990	T	-TTA	0,998176	2021-01-28	United Kingdom
S_501_Y	S	501	ERR5278478	23063	A	T	1	2021-01-28	United Kingdom
S_570_D	S	570	ERR5278478	23271	C	A	0,999899	2021-01-28	United Kingdom
S_614_G	S	614	ERR5278478	23403	A	G	0,999572	2021-01-28	United Kingdom
S_681_H	S	681	ERR5278478	23604	C	A	0,999393	2021-01-28	United Kingdom
S_716_I	S	716	ERR5278478	23709	C	T	1	2021-01-28	United Kingdom
S_982_A	S	982	ERR5278478	24506	T	G	0,99942	2021-01-28	United Kingdom
S_1118_H	S	1118	ERR5278478	24914	G	C	0,999845	2021-01-28	United Kingdom
S_1214_G	S	1214	ERR5278478	25202	T	G	0,173387	2021-01-28	United Kingdom
ORF3a_166_L	ORF3a	166	ERR5278478	25889	C	T	1	2021-01-28	United Kingdom
ORF8_27_*	ORF8	27	ERR5278478	27972	C	T	0,999319	2021-01-28	United Kingdom
ORF8_52_I	ORF8	52	ERR5278478	28048	G	T	0,999341	2021-01-28	United Kingdom
ORF8_68_*	ORF8	68	ERR5278478	28095	A	T	0,997663	2021-01-28	United Kingdom
ORF8_73_C	ORF8	73	ERR5278478	28111	A	G	0,999861	2021-01-28	United Kingdom
ORF8_118_V	ORF8	118	ERR5278478	28245	T	G	0,999839	2021-01-28	United Kingdom
ORF8_119_NA	ORF8	119	ERR5278478	28250	T	+CTG	0,993993	2021-01-28	United Kingdom
ORF8_120_NA	ORF8	120	ERR5278478	28253	C	-A	0,99687	2021-01-28	United Kingdom
N_3_H	N	3	ERR5278478	28280	G	C	0,999941	2021-01-28	United Kingdom
N_3_V	N	3	ERR5278478	28281	A	T	0,999941	2021-01-28	United Kingdom
N_3_E	N	3	ERR5278478	28282	T	A	0,999823	2021-01-28	United Kingdom
N_203_K	N	203	ERR5278478	28881	G	A	1	2021-01-28	United Kingdom
N_204_R	N	204	ERR5278478	28883	G	C	1	2021-01-28	United Kingdom
N_235_F	N	235	ERR5278478	28977	C	T	1	2021-01-28	United Kingdom
ORF1ab_730_F	ORF1ab	730	ERR5278480	2453	C	T	0,999375	2021-01-28	United Kingdom
ORF1ab_1001_I	ORF1ab	1001	ERR5278480	3267	C	T	1	2021-01-28	United Kingdom
ORF1ab_1708_D	ORF1ab	1708	ERR5278480	5388	C	A	1	2021-01-28	United Kingdom
ORF1ab_2230_T	ORF1ab	2230	ERR5278480	6954	T	C	0,998722	2021-01-28	United Kingdom
ORF1ab_3674_NA	ORF1ab	3674	ERR5278480	11287	G	-TCTGGTTTT	0,999446	2021-01-28	United Kingdom
S_68_NA	S	68	ERR5278480	21764	A	-TACATG	0,997032	2021-01-28	United Kingdom
S_143_NA	S	143	ERR5278480	21990	T	-TTA	0,995416	2021-01-28	United Kingdom
S_501_Y	S	501	ERR5278480	23063	A	T	0,999766	2021-01-28	United Kingdom
S_570_D	S	570	ERR5278480	23271	C	A	1	2021-01-28	United Kingdom
S_614_G	S	614	ERR5278480	23403	A	G	0,99958	2021-01-28	United Kingdom
S_681_H	S	681	ERR5278480	23604	C	A	1	2021-01-28	United Kingdom
S_716_I	S	716	ERR5278480	23709	C	T	0,999776	2021-01-28	United Kingdom
S_982_A	S	982	ERR5278480	24506	T	G	0,99982	2021-01-28	United Kingdom
S_1118_H	S	1118	ERR5278480	24914	G	C	1	2021-01-28	United Kingdom
S_1214_G	S	1214	ERR5278480	25202	T	G	0,155066	2021-01-28	United Kingdom
ORF8_27_*	ORF8	27	ERR5278480	27972	C	T	1	2021-01-28	United Kingdom
ORF8_52_I	ORF8	52	ERR5278480	28048	G	T	0,999417	2021-01-28	United Kingdom
ORF8_73_C	ORF8	73	ERR5278480	28111	A	G	0,999644	2021-01-28	United Kingdom
N_3_H	N	3	ERR5278480	28280	G	C	1	2021-01-28	United Kingdom
N_3_V	N	3	ERR5278480	28281	A	T	0,9998	2021-01-28	United Kingdom
N_3_E	N	3	ERR5278480	28282	T	A	0,999967	2021-01-28	United Kingdom
N_203_K	N	203	ERR5278480	28881	G	A	0,99859	2021-01-28	United Kingdom
N_204_R	N	204	ERR5278480	28883	G	C	1	2021-01-28	United Kingdom
N_235_F	N	235	ERR5278480	28977	C	T	1	2021-01-28	United Kingdom
ORF1ab_1001_I	ORF1ab	1001	ERR5278483	3267	C	T	0,999916	2021-01-28	United Kingdom
ORF1ab_1708_D	ORF1ab	1708	ERR5278483	5388	C	A	1	2021-01-28	United Kingdom
ORF1ab_2014_G	ORF1ab	2014	ERR5278483	6305	T	G	0,052537	2021-01-28	United Kingdom
ORF1ab_2230_T	ORF1ab	2230	ERR5278483	6954	T	C	0,998979	2021-01-28	United Kingdom
ORF1ab_3674_NA	ORF1ab	3674	ERR5278483	11287	G	-TCTGGTTTT	0,99922	2021-01-28	United Kingdom
ORF1ab_314_L	ORF1ab	314	ERR5278483	14408	C	T	1	2021-01-28	United Kingdom
S_68_NA	S	68	ERR5278483	21764	A	-TACATG	0,996393	2021-01-28	United Kingdom
S_143_NA	S	143	ERR5278483	21990	T	-TTA	0,996139	2021-01-28	United Kingdom
S_501_Y	S	501	ERR5278483	23063	A	T	1	2021-01-28	United Kingdom
S_570_D	S	570	ERR5278483	23271	C	A	0,999859	2021-01-28	United Kingdom
S_614_G	S	614	ERR5278483	23403	A	G	0,999543	2021-01-28	United Kingdom
S_681_H	S	681	ERR5278483	23604	C	A	1	2021-01-28	United Kingdom
S_716_I	S	716	ERR5278483	23709	C	T	0,999704	2021-01-28	United Kingdom
S_982_A	S	982	ERR5278483	24506	T	G	0,999861	2021-01-28	United Kingdom
S_1118_H	S	1118	ERR5278483	24914	G	C	0,999873	2021-01-28	United Kingdom
S_1214_G	S	1214	ERR5278483	25202	T	G	0,185157	2021-01-28	United Kingdom
ORF8_27_*	ORF8	27	ERR5278483	27972	C	T	0,999496	2021-01-28	United Kingdom
ORF8_52_I	ORF8	52	ERR5278483	28048	G	T	0,999754	2021-01-28	United Kingdom
ORF8_68_*	ORF8	68	ERR5278483	28095	A	T	0,999507	2021-01-28	United Kingdom
ORF8_73_C	ORF8	73	ERR5278483	28111	A	G	0,999681	2021-01-28	United Kingdom
N_3_H	N	3	ERR5278483	28280	G	C	0,999185	2021-01-28	United Kingdom
N_3_V	N	3	ERR5278483	28281	A	T	0,999815	2021-01-28	United Kingdom
N_3_E	N	3	ERR5278483	28282	T	A	0,999711	2021-01-28	United Kingdom
N_203_K	N	203	ERR5278483	28881	G	A	0,999056	2021-01-28	United Kingdom
N_204_R	N	204	ERR5278483	28883	G	C	0,998158	2021-01-28	United Kingdom
N_235_F	N	235	ERR5278483	28977	C	T	1	2021-01-28	United Kingdom
ORF1ab_380_S	ORF1ab	380	ERR5278486	1403	C	T	1	2021-01-27	United Kingdom
ORF1ab_1165_F	ORF1ab	1165	ERR5278486	3759	G	T	0,0635359	2021-01-27	United Kingdom
ORF1ab_3603_NA	ORF1ab	3603	ERR5278486	11074	C	-T	0,0953829	2021-01-27	United Kingdom
ORF1ab_3839_R	ORF1ab	3839	ERR5278486	11781	A	G	1	2021-01-27	United Kingdom
ORF1ab_2390_NA	ORF1ab	2390	ERR5278486	20635	G	-A	0,0604027	2021-01-27	United Kingdom
S_222_V	S	222	ERR5278486	22227	C	T	1	2021-01-27	United Kingdom
S_614_G	S	614	ERR5278486	23403	A	G	1	2021-01-27	United Kingdom
ORF10_30_L	ORF10	30	ERR5278486	29645	G	T	0,996956	2021-01-27	United Kingdom
