## Supplementary Table 2 for "Early detection and improved genomic surveillance of SARS-CoV-2 variants from deep sequencing data": SupplementaryTable2.txt (part 56 of 363)

VARIANT_ID	CDS_NAME	CDS_POS	PATIENT_ID	REF_POS	REF_BASE	ALT_BASE	VARIANT_FREQ	COLLECTION_DATE	COUNTRY
ORF1ab_1001_I	ORF1ab	1001	ERR5278488	3267	C	T	0,999868	2021-01-28	United Kingdom
ORF1ab_1708_D	ORF1ab	1708	ERR5278488	5388	C	A	1	2021-01-28	United Kingdom
ORF1ab_2230_T	ORF1ab	2230	ERR5278488	6954	T	C	0,99936	2021-01-28	United Kingdom
ORF1ab_3674_NA	ORF1ab	3674	ERR5278488	11287	G	-TCTGGTTTT	0,998131	2021-01-28	United Kingdom
ORF1ab_314_L	ORF1ab	314	ERR5278488	14408	C	T	0,999757	2021-01-28	United Kingdom
ORF1ab_821_S	ORF1ab	821	ERR5278488	15928	C	T	1	2021-01-28	United Kingdom
ORF1ab_1383_R	ORF1ab	1383	ERR5278488	17615	A	G	0,999882	2021-01-28	United Kingdom
ORF1ab_1871_G	ORF1ab	1871	ERR5278488	19079	A	G	1	2021-01-28	United Kingdom
S_68_NA	S	68	ERR5278488	21764	A	-TACATG	0,99698	2021-01-28	United Kingdom
S_143_NA	S	143	ERR5278488	21990	T	-TTA	0,992932	2021-01-28	United Kingdom
S_501_Y	S	501	ERR5278488	23063	A	T	0,99988	2021-01-28	United Kingdom
S_570_D	S	570	ERR5278488	23271	C	A	0,999948	2021-01-28	United Kingdom
S_614_G	S	614	ERR5278488	23403	A	G	0,999899	2021-01-28	United Kingdom
S_681_H	S	681	ERR5278488	23604	C	A	1	2021-01-28	United Kingdom
S_716_I	S	716	ERR5278488	23709	C	T	0,999877	2021-01-28	United Kingdom
S_982_A	S	982	ERR5278488	24506	T	G	1	2021-01-28	United Kingdom
S_1118_H	S	1118	ERR5278488	24914	G	C	0,999797	2021-01-28	United Kingdom
S_1214_G	S	1214	ERR5278488	25202	T	G	0,180251	2021-01-28	United Kingdom
ORF3a_13_G	ORF3a	13	ERR5278488	25430	T	G	0,999599	2021-01-28	United Kingdom
ORF3a_90_F	ORF3a	90	ERR5278488	25660	G	T	0,993789	2021-01-28	United Kingdom
ORF8_27_*	ORF8	27	ERR5278488	27972	C	T	0,999775	2021-01-28	United Kingdom
ORF8_52_I	ORF8	52	ERR5278488	28048	G	T	0,999784	2021-01-28	United Kingdom
ORF8_73_C	ORF8	73	ERR5278488	28111	A	G	0,999738	2021-01-28	United Kingdom
ORF8_119_NA	ORF8	119	ERR5278488	28250	T	+CTG	0,989647	2021-01-28	United Kingdom
ORF8_120_NA	ORF8	120	ERR5278488	28253	C	-A	0,99586	2021-01-28	United Kingdom
N_3_H	N	3	ERR5278488	28280	G	C	0,999913	2021-01-28	United Kingdom
N_3_V	N	3	ERR5278488	28281	A	T	0,999359	2021-01-28	United Kingdom
N_3_E	N	3	ERR5278488	28282	T	A	0,999623	2021-01-28	United Kingdom
N_203_K	N	203	ERR5278488	28881	G	A	0,999509	2021-01-28	United Kingdom
N_204_R	N	204	ERR5278488	28883	G	C	1	2021-01-28	United Kingdom
N_235_F	N	235	ERR5278488	28977	C	T	0,998488	2021-01-28	United Kingdom
ORF1ab_1001_I	ORF1ab	1001	ERR5278489	3267	C	T	0,999123	2021-01-28	United Kingdom
ORF1ab_1317_V	ORF1ab	1317	ERR5278489	4214	T	G	0,0596536	2021-01-28	United Kingdom
ORF1ab_1317_W	ORF1ab	1317	ERR5278489	4215	T	G	0,261179	2021-01-28	United Kingdom
ORF1ab_1634_H	ORF1ab	1634	ERR5278489	5165	T	C	0,0953154	2021-01-28	United Kingdom
ORF1ab_1708_D	ORF1ab	1708	ERR5278489	5388	C	A	1	2021-01-28	United Kingdom
ORF1ab_2230_T	ORF1ab	2230	ERR5278489	6954	T	C	0,997794	2021-01-28	United Kingdom
ORF1ab_3674_NA	ORF1ab	3674	ERR5278489	11287	G	-TCTGGTTTT	0,994451	2021-01-28	United Kingdom
ORF1ab_3748_I	ORF1ab	3748	ERR5278489	11507	G	A	0,99943	2021-01-28	United Kingdom
ORF1ab_314_L	ORF1ab	314	ERR5278489	14408	C	T	1	2021-01-28	United Kingdom
S_68_NA	S	68	ERR5278489	21764	A	-TACATG	0,994954	2021-01-28	United Kingdom
S_143_NA	S	143	ERR5278489	21990	T	-TTA	0,997384	2021-01-28	United Kingdom
S_330_S	S	330	ERR5278489	22550	C	T	0,99978	2021-01-28	United Kingdom
S_501_Y	S	501	ERR5278489	23063	A	T	1	2021-01-28	United Kingdom
S_570_D	S	570	ERR5278489	23271	C	A	1	2021-01-28	United Kingdom
S_614_G	S	614	ERR5278489	23403	A	G	0,999598	2021-01-28	United Kingdom
S_681_H	S	681	ERR5278489	23604	C	A	0,999709	2021-01-28	United Kingdom
S_716_I	S	716	ERR5278489	23709	C	T	0,999857	2021-01-28	United Kingdom
S_982_A	S	982	ERR5278489	24506	T	G	1	2021-01-28	United Kingdom
S_1118_H	S	1118	ERR5278489	24914	G	C	0,99977	2021-01-28	United Kingdom
S_1214_G	S	1214	ERR5278489	25202	T	G	0,124613	2021-01-28	United Kingdom
ORF8_27_*	ORF8	27	ERR5278489	27972	C	T	1	2021-01-28	United Kingdom
ORF8_52_I	ORF8	52	ERR5278489	28048	G	T	1	2021-01-28	United Kingdom
ORF8_73_C	ORF8	73	ERR5278489	28111	A	G	0,999778	2021-01-28	United Kingdom
N_3_H	N	3	ERR5278489	28280	G	C	0,998989	2021-01-28	United Kingdom
N_3_V	N	3	ERR5278489	28281	A	T	0,999845	2021-01-28	United Kingdom
N_3_E	N	3	ERR5278489	28282	T	A	0,999457	2021-01-28	United Kingdom
N_203_K	N	203	ERR5278489	28881	G	A	0,999299	2021-01-28	United Kingdom
N_204_R	N	204	ERR5278489	28883	G	C	0,998625	2021-01-28	United Kingdom
N_235_F	N	235	ERR5278489	28977	C	T	1	2021-01-28	United Kingdom
ORF1ab_1001_I	ORF1ab	1001	ERR5278495	3267	C	T	1	2021-01-27	United Kingdom
ORF1ab_1708_D	ORF1ab	1708	ERR5278495	5388	C	A	1	2021-01-27	United Kingdom
ORF1ab_2230_T	ORF1ab	2230	ERR5278495	6954	T	C	1	2021-01-27	United Kingdom
ORF1ab_3674_NA	ORF1ab	3674	ERR5278495	11287	G	-TCTGGTTTT	0,999455	2021-01-27	United Kingdom
S_68_NA	S	68	ERR5278495	21764	A	-TACATG	0,998042	2021-01-27	United Kingdom
S_143_NA	S	143	ERR5278495	21990	T	-TTA	0,999302	2021-01-27	United Kingdom
S_501_Y	S	501	ERR5278495	23063	A	T	0,999456	2021-01-27	United Kingdom
S_570_D	S	570	ERR5278495	23271	C	A	0,999934	2021-01-27	United Kingdom
S_614_G	S	614	ERR5278495	23403	A	G	0,999808	2021-01-27	United Kingdom
S_681_H	S	681	ERR5278495	23604	C	A	1	2021-01-27	United Kingdom
S_716_I	S	716	ERR5278495	23709	C	T	1	2021-01-27	United Kingdom
S_982_A	S	982	ERR5278495	24506	T	G	0,999556	2021-01-27	United Kingdom
S_1118_H	S	1118	ERR5278495	24914	G	C	1	2021-01-27	United Kingdom
S_1214_G	S	1214	ERR5278495	25202	T	G	0,124752	2021-01-27	United Kingdom
ORF8_27_*	ORF8	27	ERR5278495	27972	C	T	1	2021-01-27	United Kingdom
ORF8_52_I	ORF8	52	ERR5278495	28048	G	T	1	2021-01-27	United Kingdom
ORF8_73_C	ORF8	73	ERR5278495	28111	A	G	0,999448	2021-01-27	United Kingdom
N_3_H	N	3	ERR5278495	28280	G	C	1	2021-01-27	United Kingdom
N_3_V	N	3	ERR5278495	28281	A	T	0,999769	2021-01-27	United Kingdom
N_3_E	N	3	ERR5278495	28282	T	A	0,999828	2021-01-27	United Kingdom
N_156_V	N	156	ERR5278495	28740	C	T	0,15544	2021-01-27	United Kingdom
N_203_K	N	203	ERR5278495	28881	G	A	0,997495	2021-01-27	United Kingdom
N_204_R	N	204	ERR5278495	28883	G	C	1	2021-01-27	United Kingdom
N_235_F	N	235	ERR5278495	28977	C	T	0,999477	2021-01-27	United Kingdom
ORF1ab_1001_I	ORF1ab	1001	ERR5278496	3267	C	T	0,99971	2021-01-28	United Kingdom
ORF1ab_1708_D	ORF1ab	1708	ERR5278496	5388	C	A	1	2021-01-28	United Kingdom
ORF1ab_2230_T	ORF1ab	2230	ERR5278496	6954	T	C	0,999307	2021-01-28	United Kingdom
ORF1ab_2832_V	ORF1ab	2832	ERR5278496	8760	C	T	0,999484	2021-01-28	United Kingdom
ORF1ab_3674_NA	ORF1ab	3674	ERR5278496	11287	G	-TCTGGTTTT	0,998475	2021-01-28	United Kingdom
ORF1ab_314_L	ORF1ab	314	ERR5278496	14408	C	T	0,999353	2021-01-28	United Kingdom
S_68_NA	S	68	ERR5278496	21764	A	-TACATG	0,997025	2021-01-28	United Kingdom
S_143_NA	S	143	ERR5278496	21990	T	-TTA	0,998144	2021-01-28	United Kingdom
S_501_Y	S	501	ERR5278496	23063	A	T	0,999081	2021-01-28	United Kingdom
S_570_D	S	570	ERR5278496	23271	C	A	0,999654	2021-01-28	United Kingdom
S_614_G	S	614	ERR5278496	23403	A	G	0,999579	2021-01-28	United Kingdom
S_681_H	S	681	ERR5278496	23604	C	A	0,999679	2021-01-28	United Kingdom
S_716_I	S	716	ERR5278496	23709	C	T	1	2021-01-28	United Kingdom
S_982_A	S	982	ERR5278496	24506	T	G	0,999688	2021-01-28	United Kingdom
S_1118_H	S	1118	ERR5278496	24914	G	C	0,999597	2021-01-28	United Kingdom
S_1214_G	S	1214	ERR5278496	25202	T	G	0,141834	2021-01-28	United Kingdom
ORF8_27_*	ORF8	27	ERR5278496	27972	C	T	0,999076	2021-01-28	United Kingdom
ORF8_52_I	ORF8	52	ERR5278496	28048	G	T	1	2021-01-28	United Kingdom
ORF8_73_C	ORF8	73	ERR5278496	28111	A	G	0,999732	2021-01-28	United Kingdom
N_3_H	N	3	ERR5278496	28280	G	C	0,999765	2021-01-28	United Kingdom
N_3_V	N	3	ERR5278496	28281	A	T	0,999529	2021-01-28	United Kingdom
N_3_E	N	3	ERR5278496	28282	T	A	0,99987	2021-01-28	United Kingdom
N_203_K	N	203	ERR5278496	28881	G	A	0,997273	2021-01-28	United Kingdom
N_204_R	N	204	ERR5278496	28883	G	C	0,999392	2021-01-28	United Kingdom
N_235_F	N	235	ERR5278496	28977	C	T	0,99966	2021-01-28	United Kingdom
ORF1ab_730_F	ORF1ab	730	ERR5278498	2453	C	T	0,99933	2021-01-28	United Kingdom
ORF1ab_887_A	ORF1ab	887	ERR5278498	2924	T	G	0,0868566	2021-01-28	United Kingdom
ORF1ab_1001_I	ORF1ab	1001	ERR5278498	3267	C	T	0,999612	2021-01-28	United Kingdom
ORF1ab_1708_D	ORF1ab	1708	ERR5278498	5388	C	A	1	2021-01-28	United Kingdom
ORF1ab_2230_T	ORF1ab	2230	ERR5278498	6954	T	C	0,998713	2021-01-28	United Kingdom
ORF1ab_3674_NA	ORF1ab	3674	ERR5278498	11287	G	-TCTGGTTTT	0,998685	2021-01-28	United Kingdom
ORF1ab_314_L	ORF1ab	314	ERR5278498	14408	C	T	1	2021-01-28	United Kingdom
S_68_NA	S	68	ERR5278498	21764	A	-TACATG	0,996713	2021-01-28	United Kingdom
S_98_F	S	98	ERR5278498	21855	C	T	0,999864	2021-01-28	United Kingdom
S_138_H	S	138	ERR5278498	21974	G	C	0,999729	2021-01-28	United Kingdom
S_143_NA	S	143	ERR5278498	21990	T	-TTA	0,998383	2021-01-28	United Kingdom
S_501_Y	S	501	ERR5278498	23063	A	T	1	2021-01-28	United Kingdom
S_570_D	S	570	ERR5278498	23271	C	A	0,999792	2021-01-28	United Kingdom
S_614_G	S	614	ERR5278498	23403	A	G	0,999654	2021-01-28	United Kingdom
S_681_H	S	681	ERR5278498	23604	C	A	1	2021-01-28	United Kingdom
S_716_I	S	716	ERR5278498	23709	C	T	0,999839	2021-01-28	United Kingdom
S_982_A	S	982	ERR5278498	24506	T	G	1	2021-01-28	United Kingdom
S_1118_H	S	1118	ERR5278498	24914	G	C	0,99984	2021-01-28	United Kingdom
S_1214_G	S	1214	ERR5278498	25202	T	G	0,140098	2021-01-28	United Kingdom
ORF8_27_*	ORF8	27	ERR5278498	27972	C	T	1	2021-01-28	United Kingdom
ORF8_52_I	ORF8	52	ERR5278498	28048	G	T	1	2021-01-28	United Kingdom
ORF8_69_P	ORF8	69	ERR5278498	28098	T	C	0,999234	2021-01-28	United Kingdom
ORF8_73_C	ORF8	73	ERR5278498	28111	A	G	0,999836	2021-01-28	United Kingdom
N_3_H	N	3	ERR5278498	28280	G	C	0,999456	2021-01-28	United Kingdom
N_3_V	N	3	ERR5278498	28281	A	T	0,999752	2021-01-28	United Kingdom
N_3_E	N	3	ERR5278498	28282	T	A	0,999827	2021-01-28	United Kingdom
N_8_D	N	8	ERR5278498	28295	A	G	0,999756	2021-01-28	United Kingdom
N_203_K	N	203	ERR5278498	28881	G	A	0,997296	2021-01-28	United Kingdom
N_204_R	N	204	ERR5278498	28883	G	C	0,99976	2021-01-28	United Kingdom
N_235_F	N	235	ERR5278498	28977	C	T	0,999486	2021-01-28	United Kingdom
ORF1ab_1001_I	ORF1ab	1001	ERR5278499	3267	C	T	0,999163	2021-01-28	United Kingdom
ORF1ab_1708_D	ORF1ab	1708	ERR5278499	5388	C	A	1	2021-01-28	United Kingdom
ORF1ab_2230_T	ORF1ab	2230	ERR5278499	6954	T	C	0,999058	2021-01-28	United Kingdom
ORF1ab_3674_NA	ORF1ab	3674	ERR5278499	11287	G	-TCTGGTTTT	0,998102	2021-01-28	United Kingdom
ORF1ab_314_L	ORF1ab	314	ERR5278499	14408	C	T	1	2021-01-28	United Kingdom
S_68_NA	S	68	ERR5278499	21764	A	-TACATG	0,995837	2021-01-28	United Kingdom
S_143_NA	S	143	ERR5278499	21990	T	-TTA	0,996047	2021-01-28	United Kingdom
S_262_S	S	262	ERR5278499	22346	G	T	0,999509	2021-01-28	United Kingdom
S_501_Y	S	501	ERR5278499	23063	A	T	0,99983	2021-01-28	United Kingdom
S_570_D	S	570	ERR5278499	23271	C	A	0,999922	2021-01-28	United Kingdom
S_614_G	S	614	ERR5278499	23403	A	G	0,999873	2021-01-28	United Kingdom
S_681_H	S	681	ERR5278499	23604	C	A	0,999693	2021-01-28	United Kingdom
S_716_I	S	716	ERR5278499	23709	C	T	1	2021-01-28	United Kingdom
S_982_A	S	982	ERR5278499	24506	T	G	1	2021-01-28	United Kingdom
S_1118_H	S	1118	ERR5278499	24914	G	C	0,999586	2021-01-28	United Kingdom
S_1214_G	S	1214	ERR5278499	25202	T	G	0,178337	2021-01-28	United Kingdom
ORF8_27_*	ORF8	27	ERR5278499	27972	C	T	0,999251	2021-01-28	United Kingdom
ORF8_52_I	ORF8	52	ERR5278499	28048	G	T	0,999453	2021-01-28	United Kingdom
ORF8_68_*	ORF8	68	ERR5278499	28095	A	T	0,997634	2021-01-28	United Kingdom
ORF8_73_C	ORF8	73	ERR5278499	28111	A	G	0,999685	2021-01-28	United Kingdom
N_3_H	N	3	ERR5278499	28280	G	C	0,999902	2021-01-28	United Kingdom
N_3_V	N	3	ERR5278499	28281	A	T	0,999724	2021-01-28	United Kingdom
N_3_E	N	3	ERR5278499	28282	T	A	0,999804	2021-01-28	United Kingdom
N_163_*	N	163	ERR5278499	28760	C	T	0,0526093	2021-01-28	United Kingdom
N_203_K	N	203	ERR5278499	28881	G	A	0,997613	2021-01-28	United Kingdom
N_204_R	N	204	ERR5278499	28883	G	C	0,99971	2021-01-28	United Kingdom
N_235_F	N	235	ERR5278499	28977	C	T	0,999688	2021-01-28	United Kingdom
ORF1ab_540_V	ORF1ab	540	ERR5278501	1884	C	T	0,544018	2021-01-28	United Kingdom
ORF1ab_730_F	ORF1ab	730	ERR5278501	2453	C	T	0,998936	2021-01-28	United Kingdom
ORF1ab_1001_I	ORF1ab	1001	ERR5278501	3267	C	T	0,999939	2021-01-28	United Kingdom
ORF1ab_1708_D	ORF1ab	1708	ERR5278501	5388	C	A	1	2021-01-28	United Kingdom
ORF1ab_2230_T	ORF1ab	2230	ERR5278501	6954	T	C	0,999036	2021-01-28	United Kingdom
ORF1ab_3674_NA	ORF1ab	3674	ERR5278501	11287	G	-TCTGGTTTT	0,997627	2021-01-28	United Kingdom
ORF1ab_314_L	ORF1ab	314	ERR5278501	14408	C	T	1	2021-01-28	United Kingdom
S_68_NA	S	68	ERR5278501	21764	A	-TACATG	0,99694	2021-01-28	United Kingdom
S_98_F	S	98	ERR5278501	21855	C	T	0,999521	2021-01-28	United Kingdom
S_138_H	S	138	ERR5278501	21974	G	C	0,996515	2021-01-28	United Kingdom
S_143_NA	S	143	ERR5278501	21990	T	-TTA	0,997957	2021-01-28	United Kingdom
S_501_Y	S	501	ERR5278501	23063	A	T	0,999763	2021-01-28	United Kingdom
S_570_D	S	570	ERR5278501	23271	C	A	0,999899	2021-01-28	United Kingdom
S_614_G	S	614	ERR5278501	23403	A	G	0,999728	2021-01-28	United Kingdom
S_681_H	S	681	ERR5278501	23604	C	A	0,999816	2021-01-28	United Kingdom
S_716_I	S	716	ERR5278501	23709	C	T	0,999817	2021-01-28	United Kingdom
S_982_A	S	982	ERR5278501	24506	T	G	0,999761	2021-01-28	United Kingdom
S_1118_H	S	1118	ERR5278501	24914	G	C	1	2021-01-28	United Kingdom
S_1214_G	S	1214	ERR5278501	25202	T	G	0,114353	2021-01-28	United Kingdom
ORF8_27_*	ORF8	27	ERR5278501	27972	C	T	0,999784	2021-01-28	United Kingdom
ORF8_52_I	ORF8	52	ERR5278501	28048	G	T	1	2021-01-28	United Kingdom
ORF8_69_P	ORF8	69	ERR5278501	28098	T	C	0,997235	2021-01-28	United Kingdom
ORF8_73_C	ORF8	73	ERR5278501	28111	A	G	0,999677	2021-01-28	United Kingdom
N_3_H	N	3	ERR5278501	28280	G	C	0,999892	2021-01-28	United Kingdom
N_3_V	N	3	ERR5278501	28281	A	T	0,999696	2021-01-28	United Kingdom
N_3_E	N	3	ERR5278501	28282	T	A	0,999805	2021-01-28	United Kingdom
N_8_D	N	8	ERR5278501	28295	A	G	0,999745	2021-01-28	United Kingdom
N_203_K	N	203	ERR5278501	28881	G	A	0,998665	2021-01-28	United Kingdom
N_204_R	N	204	ERR5278501	28883	G	C	0,999829	2021-01-28	United Kingdom
N_235_F	N	235	ERR5278501	28977	C	T	0,99727	2021-01-28	United Kingdom
ORF1ab_730_F	ORF1ab	730	ERR5278507	2453	C	T	0,999389	2021-01-28	United Kingdom
ORF1ab_1001_I	ORF1ab	1001	ERR5278507	3267	C	T	1	2021-01-28	United Kingdom
ORF1ab_1708_D	ORF1ab	1708	ERR5278507	5388	C	A	1	2021-01-28	United Kingdom
ORF1ab_2114_F	ORF1ab	2114	ERR5278507	6606	C	T	1	2021-01-28	United Kingdom
ORF1ab_2230_T	ORF1ab	2230	ERR5278507	6954	T	C	1	2021-01-28	United Kingdom
ORF1ab_3356_I	ORF1ab	3356	ERR5278507	10332	C	T	0,9992	2021-01-28	United Kingdom
ORF1ab_3674_NA	ORF1ab	3674	ERR5278507	11287	G	-TCTGGTTTT	0,999156	2021-01-28	United Kingdom
ORF1ab_314_L	ORF1ab	314	ERR5278507	14408	C	T	1	2021-01-28	United Kingdom
ORF1ab_1555_I	ORF1ab	1555	ERR5278507	18131	C	T	0,998883	2021-01-28	United Kingdom
S_68_NA	S	68	ERR5278507	21764	A	-TACATG	0,998477	2021-01-28	United Kingdom
S_143_NA	S	143	ERR5278507	21990	T	-TTA	0,998516	2021-01-28	United Kingdom
S_501_Y	S	501	ERR5278507	23063	A	T	1	2021-01-28	United Kingdom
S_570_D	S	570	ERR5278507	23271	C	A	0,999778	2021-01-28	United Kingdom
S_614_G	S	614	ERR5278507	23403	A	G	0,999676	2021-01-28	United Kingdom
S_681_H	S	681	ERR5278507	23604	C	A	1	2021-01-28	United Kingdom
S_716_I	S	716	ERR5278507	23709	C	T	1	2021-01-28	United Kingdom
S_982_A	S	982	ERR5278507	24506	T	G	1	2021-01-28	United Kingdom
S_1118_H	S	1118	ERR5278507	24914	G	C	0,999795	2021-01-28	United Kingdom
ORF8_27_*	ORF8	27	ERR5278507	27972	C	T	1	2021-01-28	United Kingdom
ORF8_52_I	ORF8	52	ERR5278507	28048	G	T	1	2021-01-28	United Kingdom
ORF8_73_C	ORF8	73	ERR5278507	28111	A	G	0,999555	2021-01-28	United Kingdom
N_3_H	N	3	ERR5278507	28280	G	C	0,994244	2021-01-28	United Kingdom
N_3_V	N	3	ERR5278507	28281	A	T	0,999885	2021-01-28	United Kingdom
N_3_E	N	3	ERR5278507	28282	T	A	0,999962	2021-01-28	United Kingdom
N_203_K	N	203	ERR5278507	28881	G	A	1	2021-01-28	United Kingdom
N_204_R	N	204	ERR5278507	28883	G	C	1	2021-01-28	United Kingdom
N_235_F	N	235	ERR5278507	28977	C	T	1	2021-01-28	United Kingdom
ORF1ab_1001_I	ORF1ab	1001	ERR5278509	3267	C	T	0,999917	2021-01-28	United Kingdom
ORF1ab_1708_D	ORF1ab	1708	ERR5278509	5388	C	A	1	2021-01-28	United Kingdom
ORF1ab_2230_T	ORF1ab	2230	ERR5278509	6954	T	C	0,999447	2021-01-28	United Kingdom
ORF1ab_3674_NA	ORF1ab	3674	ERR5278509	11287	G	-TCTGGTTTT	0,996628	2021-01-28	United Kingdom
ORF1ab_314_L	ORF1ab	314	ERR5278509	14408	C	T	1	2021-01-28	United Kingdom
ORF1ab_1383_R	ORF1ab	1383	ERR5278509	17615	A	G	0,999617	2021-01-28	United Kingdom
S_68_NA	S	68	ERR5278509	21764	A	-TACATG	0,99413	2021-01-28	United Kingdom
S_143_NA	S	143	ERR5278509	21990	T	-TTA	0,997526	2021-01-28	United Kingdom
S_501_Y	S	501	ERR5278509	23063	A	T	0,999784	2021-01-28	United Kingdom
S_570_D	S	570	ERR5278509	23271	C	A	0,999758	2021-01-28	United Kingdom
S_614_G	S	614	ERR5278509	23403	A	G	0,999823	2021-01-28	United Kingdom
S_681_H	S	681	ERR5278509	23604	C	A	1	2021-01-28	United Kingdom
S_716_I	S	716	ERR5278509	23709	C	T	1	2021-01-28	United Kingdom
S_982_A	S	982	ERR5278509	24506	T	G	0,999687	2021-01-28	United Kingdom
S_1118_H	S	1118	ERR5278509	24914	G	C	0,998205	2021-01-28	United Kingdom
S_1214_G	S	1214	ERR5278509	25202	T	G	0,159684	2021-01-28	United Kingdom
ORF7a_34_S	ORF7a	34	ERR5278509	27493	C	T	0,999835	2021-01-28	United Kingdom
ORF8_27_*	ORF8	27	ERR5278509	27972	C	T	1	2021-01-28	United Kingdom
ORF8_52_I	ORF8	52	ERR5278509	28048	G	T	1	2021-01-28	United Kingdom
ORF8_73_C	ORF8	73	ERR5278509	28111	A	G	0,999955	2021-01-28	United Kingdom
N_3_H	N	3	ERR5278509	28280	G	C	0,999833	2021-01-28	United Kingdom
N_3_V	N	3	ERR5278509	28281	A	T	0,999874	2021-01-28	United Kingdom
N_3_E	N	3	ERR5278509	28282	T	A	0,999582	2021-01-28	United Kingdom
N_203_K	N	203	ERR5278509	28881	G	A	0,998409	2021-01-28	United Kingdom
N_204_R	N	204	ERR5278509	28883	G	C	0,99923	2021-01-28	United Kingdom
N_235_F	N	235	ERR5278509	28977	C	T	0,999713	2021-01-28	United Kingdom
ORF1ab_306_L	ORF1ab	306	ERR5278510	1181	G	C	1	2021-01-28	United Kingdom
ORF1ab_730_F	ORF1ab	730	ERR5278510	2453	C	T	0,999268	2021-01-28	United Kingdom
ORF1ab_1001_I	ORF1ab	1001	ERR5278510	3267	C	T	0,99986	2021-01-28	United Kingdom
ORF1ab_1708_D	ORF1ab	1708	ERR5278510	5388	C	A	1	2021-01-28	United Kingdom
ORF1ab_2230_T	ORF1ab	2230	ERR5278510	6954	T	C	0,999461	2021-01-28	United Kingdom
ORF1ab_3674_NA	ORF1ab	3674	ERR5278510	11287	G	-TCTGGTTTT	0,999597	2021-01-28	United Kingdom
ORF1ab_314_L	ORF1ab	314	ERR5278510	14408	C	T	1	2021-01-28	United Kingdom
ORF1ab_1701_F	ORF1ab	1701	ERR5278510	18568	C	T	0,99963	2021-01-28	United Kingdom
S_68_NA	S	68	ERR5278510	21764	A	-TACATG	0,9978	2021-01-28	United Kingdom
S_143_NA	S	143	ERR5278510	21990	T	-TTA	0,999143	2021-01-28	United Kingdom
S_501_Y	S	501	ERR5278510	23063	A	T	0,999796	2021-01-28	United Kingdom
S_570_D	S	570	ERR5278510	23271	C	A	0,999867	2021-01-28	United Kingdom
S_614_G	S	614	ERR5278510	23403	A	G	0,999871	2021-01-28	United Kingdom
S_681_H	S	681	ERR5278510	23604	C	A	1	2021-01-28	United Kingdom
S_716_I	S	716	ERR5278510	23709	C	T	1	2021-01-28	United Kingdom
S_982_A	S	982	ERR5278510	24506	T	G	0,99991	2021-01-28	United Kingdom
S_1118_H	S	1118	ERR5278510	24914	G	C	0,999824	2021-01-28	United Kingdom
S_1214_G	S	1214	ERR5278510	25202	T	G	0,179265	2021-01-28	United Kingdom
ORF3a_172_V	ORF3a	172	ERR5278510	25907	G	T	0,99522	2021-01-28	United Kingdom
ORF8_27_*	ORF8	27	ERR5278510	27972	C	T	0,9993	2021-01-28	United Kingdom
ORF8_52_I	ORF8	52	ERR5278510	28048	G	T	1	2021-01-28	United Kingdom
ORF8_73_C	ORF8	73	ERR5278510	28111	A	G	0,999818	2021-01-28	United Kingdom
N_3_H	N	3	ERR5278510	28280	G	C	0,999971	2021-01-28	United Kingdom
N_3_V	N	3	ERR5278510	28281	A	T	0,999911	2021-01-28	United Kingdom
N_3_E	N	3	ERR5278510	28282	T	A	0,999794	2021-01-28	United Kingdom
N_203_K	N	203	ERR5278510	28881	G	A	0,998165	2021-01-28	United Kingdom
N_204_R	N	204	ERR5278510	28883	G	C	1	2021-01-28	United Kingdom
N_235_F	N	235	ERR5278510	28977	C	T	0,999618	2021-01-28	United Kingdom
ORF1ab_1001_I	ORF1ab	1001	ERR5278511	3267	C	T	0,999931	2021-01-28	United Kingdom
ORF1ab_1188_L	ORF1ab	1188	ERR5278511	3828	C	T	1	2021-01-28	United Kingdom
ORF1ab_1708_D	ORF1ab	1708	ERR5278511	5388	C	A	1	2021-01-28	United Kingdom
ORF1ab_2230_T	ORF1ab	2230	ERR5278511	6954	T	C	0,999259	2021-01-28	United Kingdom
ORF1ab_3674_NA	ORF1ab	3674	ERR5278511	11287	G	-TCTGGTTTT	0,998823	2021-01-28	United Kingdom
ORF1ab_3748_I	ORF1ab	3748	ERR5278511	11507	G	A	0,999476	2021-01-28	United Kingdom
ORF1ab_314_L	ORF1ab	314	ERR5278511	14408	C	T	1	2021-01-28	United Kingdom
ORF1ab_582_I	ORF1ab	582	ERR5278511	15212	C	T	0,999858	2021-01-28	United Kingdom
S_68_NA	S	68	ERR5278511	21764	A	-TACATG	0,996559	2021-01-28	United Kingdom
S_143_NA	S	143	ERR5278511	21990	T	-TTA	0,998458	2021-01-28	United Kingdom
S_501_Y	S	501	ERR5278511	23063	A	T	0,999801	2021-01-28	United Kingdom
S_570_D	S	570	ERR5278511	23271	C	A	0,999747	2021-01-28	United Kingdom
S_614_G	S	614	ERR5278511	23403	A	G	0,999753	2021-01-28	United Kingdom
S_681_H	S	681	ERR5278511	23604	C	A	0,999676	2021-01-28	United Kingdom
S_716_I	S	716	ERR5278511	23709	C	T	0,999838	2021-01-28	United Kingdom
S_982_A	S	982	ERR5278511	24506	T	G	0,999643	2021-01-28	United Kingdom
S_1118_H	S	1118	ERR5278511	24914	G	C	1	2021-01-28	United Kingdom
S_1214_G	S	1214	ERR5278511	25202	T	G	0,199444	2021-01-28	United Kingdom
ORF8_27_*	ORF8	27	ERR5278511	27972	C	T	0,999326	2021-01-28	United Kingdom
ORF8_52_I	ORF8	52	ERR5278511	28048	G	T	1	2021-01-28	United Kingdom
ORF8_73_C	ORF8	73	ERR5278511	28111	A	G	0,999875	2021-01-28	United Kingdom
N_3_H	N	3	ERR5278511	28280	G	C	0,999909	2021-01-28	United Kingdom
N_3_V	N	3	ERR5278511	28281	A	T	0,999727	2021-01-28	United Kingdom
N_3_E	N	3	ERR5278511	28282	T	A	0,999819	2021-01-28	United Kingdom
N_203_K	N	203	ERR5278511	28881	G	A	0,998499	2021-01-28	United Kingdom
N_204_R	N	204	ERR5278511	28883	G	C	0,999734	2021-01-28	United Kingdom
N_235_F	N	235	ERR5278511	28977	C	T	0,999714	2021-01-28	United Kingdom
ORF1ab_1001_I	ORF1ab	1001	ERR5278512	3267	C	T	0,999719	2021-01-28	United Kingdom
ORF1ab_1708_D	ORF1ab	1708	ERR5278512	5388	C	A	1	2021-01-28	United Kingdom
ORF1ab_2230_T	ORF1ab	2230	ERR5278512	6954	T	C	0,998986	2021-01-28	United Kingdom
ORF1ab_3674_NA	ORF1ab	3674	ERR5278512	11287	G	-TCTGGTTTT	0,998394	2021-01-28	United Kingdom
ORF1ab_314_L	ORF1ab	314	ERR5278512	14408	C	T	1	2021-01-28	United Kingdom
ORF1ab_1383_R	ORF1ab	1383	ERR5278512	17615	A	G	0,999836	2021-01-28	United Kingdom
S_68_NA	S	68	ERR5278512	21764	A	-TACATG	0,996398	2021-01-28	United Kingdom
S_143_NA	S	143	ERR5278512	21990	T	-TTA	0,998437	2021-01-28	United Kingdom
S_501_Y	S	501	ERR5278512	23063	A	T	1	2021-01-28	United Kingdom
S_570_D	S	570	ERR5278512	23271	C	A	0,999924	2021-01-28	United Kingdom
S_614_G	S	614	ERR5278512	23403	A	G	0,999553	2021-01-28	United Kingdom
S_681_H	S	681	ERR5278512	23604	C	A	0,99967	2021-01-28	United Kingdom
S_716_I	S	716	ERR5278512	23709	C	T	0,99967	2021-01-28	United Kingdom
S_982_A	S	982	ERR5278512	24506	T	G	0,999659	2021-01-28	United Kingdom
S_1118_H	S	1118	ERR5278512	24914	G	C	1	2021-01-28	United Kingdom
S_1214_G	S	1214	ERR5278512	25202	T	G	0,0989858	2021-01-28	United Kingdom
ORF7a_34_S	ORF7a	34	ERR5278512	27493	C	T	0,999898	2021-01-28	United Kingdom
ORF8_27_*	ORF8	27	ERR5278512	27972	C	T	0,999427	2021-01-28	United Kingdom
ORF8_52_I	ORF8	52	ERR5278512	28048	G	T	0,999722	2021-01-28	United Kingdom
ORF8_73_C	ORF8	73	ERR5278512	28111	A	G	0,999583	2021-01-28	United Kingdom
N_3_H	N	3	ERR5278512	28280	G	C	0,999824	2021-01-28	United Kingdom
N_3_V	N	3	ERR5278512	28281	A	T	0,999706	2021-01-28	United Kingdom
N_3_E	N	3	ERR5278512	28282	T	A	0,999883	2021-01-28	United Kingdom
N_203_K	N	203	ERR5278512	28881	G	A	0,999069	2021-01-28	United Kingdom
N_204_R	N	204	ERR5278512	28883	G	C	1	2021-01-28	United Kingdom
N_235_F	N	235	ERR5278512	28977	C	T	1	2021-01-28	United Kingdom
ORF1ab_1001_I	ORF1ab	1001	ERR5278516	3267	C	T	0,999606	2021-01-28	United Kingdom
ORF1ab_1708_D	ORF1ab	1708	ERR5278516	5388	C	A	1	2021-01-28	United Kingdom
ORF1ab_2230_T	ORF1ab	2230	ERR5278516	6954	T	C	0,999139	2021-01-28	United Kingdom
ORF1ab_2786_V	ORF1ab	2786	ERR5278516	8621	A	G	1	2021-01-28	United Kingdom
ORF1ab_3674_NA	ORF1ab	3674	ERR5278516	11287	G	-TCTGGTTTT	0,997762	2021-01-28	United Kingdom
ORF1ab_314_L	ORF1ab	314	ERR5278516	14408	C	T	1	2021-01-28	United Kingdom
ORF1ab_1182_L	ORF1ab	1182	ERR5278516	17012	C	T	0,0602995	2021-01-28	United Kingdom
S_68_NA	S	68	ERR5278516	21764	A	-TACATG	0,996477	2021-01-28	United Kingdom
S_143_NA	S	143	ERR5278516	21990	T	-TTA	0,998089	2021-01-28	United Kingdom
S_501_Y	S	501	ERR5278516	23063	A	T	1	2021-01-28	United Kingdom
S_570_D	S	570	ERR5278516	23271	C	A	0,999897	2021-01-28	United Kingdom
S_614_G	S	614	ERR5278516	23403	A	G	0,999799	2021-01-28	United Kingdom
S_681_H	S	681	ERR5278516	23604	C	A	1	2021-01-28	United Kingdom
S_716_I	S	716	ERR5278516	23709	C	T	1	2021-01-28	United Kingdom
S_982_A	S	982	ERR5278516	24506	T	G	0,999904	2021-01-28	United Kingdom
S_1118_H	S	1118	ERR5278516	24914	G	C	0,999878	2021-01-28	United Kingdom
S_1214_G	S	1214	ERR5278516	25202	T	G	0,190161	2021-01-28	United Kingdom
ORF8_27_*	ORF8	27	ERR5278516	27972	C	T	1	2021-01-28	United Kingdom
ORF8_52_I	ORF8	52	ERR5278516	28048	G	T	1	2021-01-28	United Kingdom
ORF8_73_C	ORF8	73	ERR5278516	28111	A	G	0,999816	2021-01-28	United Kingdom
N_3_H	N	3	ERR5278516	28280	G	C	0,999947	2021-01-28	United Kingdom
N_3_V	N	3	ERR5278516	28281	A	T	0,999761	2021-01-28	United Kingdom
N_3_E	N	3	ERR5278516	28282	T	A	0,999417	2021-01-28	United Kingdom
N_94_V	N	94	ERR5278516	28553	A	G	0,999803	2021-01-28	United Kingdom
N_203_K	N	203	ERR5278516	28881	G	A	0,999057	2021-01-28	United Kingdom
N_204_R	N	204	ERR5278516	28883	G	C	1	2021-01-28	United Kingdom
N_235_F	N	235	ERR5278516	28977	C	T	1	2021-01-28	United Kingdom
ORF1ab_1001_I	ORF1ab	1001	ERR5278517	3267	C	T	0,999803	2021-01-27	United Kingdom
ORF1ab_1708_D	ORF1ab	1708	ERR5278517	5388	C	A	1	2021-01-27	United Kingdom
ORF1ab_2230_T	ORF1ab	2230	ERR5278517	6954	T	C	0,998992	2021-01-27	United Kingdom
ORF1ab_2780_L	ORF1ab	2780	ERR5278517	8603	T	C	0,997276	2021-01-27	United Kingdom
ORF1ab_3674_NA	ORF1ab	3674	ERR5278517	11287	G	-TCTGGTTTT	0,997978	2021-01-27	United Kingdom
ORF1ab_314_L	ORF1ab	314	ERR5278517	14408	C	T	1	2021-01-27	United Kingdom
ORF1ab_1383_R	ORF1ab	1383	ERR5278517	17615	A	G	0,999454	2021-01-27	United Kingdom
ORF1ab_1428_V	ORF1ab	1428	ERR5278517	17750	C	T	0,999694	2021-01-27	United Kingdom
S_68_NA	S	68	ERR5278517	21764	A	-TACATG	0,996296	2021-01-27	United Kingdom
S_143_NA	S	143	ERR5278517	21990	T	-TTA	0,998436	2021-01-27	United Kingdom
S_501_Y	S	501	ERR5278517	23063	A	T	1	2021-01-27	United Kingdom
S_570_D	S	570	ERR5278517	23271	C	A	0,99983	2021-01-27	United Kingdom
S_614_G	S	614	ERR5278517	23403	A	G	0,999836	2021-01-27	United Kingdom
S_681_H	S	681	ERR5278517	23604	C	A	1	2021-01-27	United Kingdom
S_716_I	S	716	ERR5278517	23709	C	T	1	2021-01-27	United Kingdom
S_982_A	S	982	ERR5278517	24506	T	G	0,99974	2021-01-27	United Kingdom
S_1118_H	S	1118	ERR5278517	24914	G	C	0,999597	2021-01-27	United Kingdom
S_1214_G	S	1214	ERR5278517	25202	T	G	0,197527	2021-01-27	United Kingdom
ORF3a_15_F	ORF3a	15	ERR5278517	25437	G	T	0,999111	2021-01-27	United Kingdom
ORF8_27_*	ORF8	27	ERR5278517	27972	C	T	0,999775	2021-01-27	United Kingdom
ORF8_52_I	ORF8	52	ERR5278517	28048	G	T	0,999566	2021-01-27	United Kingdom
ORF8_73_C	ORF8	73	ERR5278517	28111	A	G	0,999677	2021-01-27	United Kingdom
N_3_H	N	3	ERR5278517	28280	G	C	0,999928	2021-01-27	United Kingdom
N_3_V	N	3	ERR5278517	28281	A	T	0,999855	2021-01-27	United Kingdom
N_3_E	N	3	ERR5278517	28282	T	A	0,999759	2021-01-27	United Kingdom
N_203_K	N	203	ERR5278517	28881	G	A	0,998584	2021-01-27	United Kingdom
N_204_R	N	204	ERR5278517	28883	G	C	0,999687	2021-01-27	United Kingdom
N_235_F	N	235	ERR5278517	28977	C	T	0,999635	2021-01-27	United Kingdom
ORF1ab_959_L	ORF1ab	959	ERR5278523	3141	C	T	0,998547	2021-01-29	United Kingdom
ORF1ab_1001_I	ORF1ab	1001	ERR5278523	3267	C	T	1	2021-01-29	United Kingdom
ORF1ab_1708_D	ORF1ab	1708	ERR5278523	5388	C	A	1	2021-01-29	United Kingdom
ORF1ab_2122_F	ORF1ab	2122	ERR5278523	6629	C	T	0,13987	2021-01-29	United Kingdom
ORF1ab_2230_T	ORF1ab	2230	ERR5278523	6954	T	C	0,998972	2021-01-29	United Kingdom
ORF1ab_3674_NA	ORF1ab	3674	ERR5278523	11287	G	-TCTGGTTTT	0,996223	2021-01-29	United Kingdom
ORF1ab_4357_V	ORF1ab	4357	ERR5278523	13335	C	T	0,996684	2021-01-29	United Kingdom
ORF1ab_314_L	ORF1ab	314	ERR5278523	14408	C	T	0,998942	2021-01-29	United Kingdom
ORF1ab_1038_I	ORF1ab	1038	ERR5278523	16580	C	T	0,062418	2021-01-29	United Kingdom
S_18_F	S	18	ERR5278523	21614	C	T	0,999767	2021-01-29	United Kingdom
S_68_NA	S	68	ERR5278523	21764	A	-TACATG	0,996195	2021-01-29	United Kingdom
S_143_NA	S	143	ERR5278523	21990	T	-TTA	0,997392	2021-01-29	United Kingdom
S_501_Y	S	501	ERR5278523	23063	A	T	0,999802	2021-01-29	United Kingdom
S_570_D	S	570	ERR5278523	23271	C	A	0,999815	2021-01-29	United Kingdom
S_614_G	S	614	ERR5278523	23403	A	G	0,999865	2021-01-29	United Kingdom
S_681_H	S	681	ERR5278523	23604	C	A	1	2021-01-29	United Kingdom
S_716_I	S	716	ERR5278523	23709	C	T	0,999846	2021-01-29	United Kingdom
S_982_A	S	982	ERR5278523	24506	T	G	0,99963	2021-01-29	United Kingdom
S_1118_H	S	1118	ERR5278523	24914	G	C	1	2021-01-29	United Kingdom
S_1214_G	S	1214	ERR5278523	25202	T	G	0,145716	2021-01-29	United Kingdom
ORF7a_4_NA	ORF7a	4	ERR5278523	27404	T	-TCTTTTCTTGGCACTGATAACACTCGCTACTTGTGAGCTTTATCACTACCAAGAGTG	0,997111	2021-01-29	United Kingdom
ORF8_27_*	ORF8	27	ERR5278523	27972	C	T	0,999654	2021-01-29	United Kingdom
ORF8_52_I	ORF8	52	ERR5278523	28048	G	T	1	2021-01-29	United Kingdom
ORF8_73_C	ORF8	73	ERR5278523	28111	A	G	0,999795	2021-01-29	United Kingdom
N_3_H	N	3	ERR5278523	28280	G	C	0,999883	2021-01-29	United Kingdom
N_3_V	N	3	ERR5278523	28281	A	T	0,999766	2021-01-29	United Kingdom
N_3_E	N	3	ERR5278523	28282	T	A	0,999961	2021-01-29	United Kingdom
N_203_K	N	203	ERR5278523	28881	G	A	0,997709	2021-01-29	United Kingdom
N_204_R	N	204	ERR5278523	28883	G	C	0,999854	2021-01-29	United Kingdom
N_235_F	N	235	ERR5278523	28977	C	T	1	2021-01-29	United Kingdom
ORF1ab_1001_I	ORF1ab	1001	ERR5278527	3267	C	T	0,999667	2021-01-28	United Kingdom
ORF1ab_1055_A	ORF1ab	1055	ERR5278527	3428	A	G	0,0816212	2021-01-28	United Kingdom
ORF1ab_1708_D	ORF1ab	1708	ERR5278527	5388	C	A	1	2021-01-28	United Kingdom
ORF1ab_2230_T	ORF1ab	2230	ERR5278527	6954	T	C	0,999435	2021-01-28	United Kingdom
ORF1ab_3674_NA	ORF1ab	3674	ERR5278527	11287	G	-TCTGGTTTT	0,996743	2021-01-28	United Kingdom
ORF1ab_3829_F	ORF1ab	3829	ERR5278527	11750	C	T	0,999489	2021-01-28	United Kingdom
ORF1ab_314_L	ORF1ab	314	ERR5278527	14408	C	T	0,999575	2021-01-28	United Kingdom
S_68_NA	S	68	ERR5278527	21764	A	-TACATG	0,996858	2021-01-28	United Kingdom
S_143_NA	S	143	ERR5278527	21990	T	-TTA	0,998109	2021-01-28	United Kingdom
S_501_Y	S	501	ERR5278527	23063	A	T	0,999836	2021-01-28	United Kingdom
S_570_D	S	570	ERR5278527	23271	C	A	0,999718	2021-01-28	United Kingdom
S_614_G	S	614	ERR5278527	23403	A	G	0,999817	2021-01-28	United Kingdom
S_681_H	S	681	ERR5278527	23604	C	A	0,999735	2021-01-28	United Kingdom
S_716_I	S	716	ERR5278527	23709	C	T	0,999869	2021-01-28	United Kingdom
S_982_A	S	982	ERR5278527	24506	T	G	0,999539	2021-01-28	United Kingdom
S_1118_H	S	1118	ERR5278527	24914	G	C	1	2021-01-28	United Kingdom
S_1214_G	S	1214	ERR5278527	25202	T	G	0,118682	2021-01-28	United Kingdom
ORF8_27_*	ORF8	27	ERR5278527	27972	C	T	0,999846	2021-01-28	United Kingdom
ORF8_52_I	ORF8	52	ERR5278527	28048	G	T	0,9997	2021-01-28	United Kingdom
ORF8_68_*	ORF8	68	ERR5278527	28095	A	T	0,998038	2021-01-28	United Kingdom
ORF8_73_C	ORF8	73	ERR5278527	28111	A	G	0,999659	2021-01-28	United Kingdom
N_3_H	N	3	ERR5278527	28280	G	C	0,999771	2021-01-28	United Kingdom
N_3_V	N	3	ERR5278527	28281	A	T	0,999668	2021-01-28	United Kingdom
N_3_E	N	3	ERR5278527	28282	T	A	0,999822	2021-01-28	United Kingdom
N_203_K	N	203	ERR5278527	28881	G	A	0,997758	2021-01-28	United Kingdom
N_204_R	N	204	ERR5278527	28883	G	C	0,999457	2021-01-28	United Kingdom
N_235_F	N	235	ERR5278527	28977	C	T	0,999875	2021-01-28	United Kingdom
ORF1ab_1001_I	ORF1ab	1001	ERR5278528	3267	C	T	0,99986	2021-01-29	United Kingdom
ORF1ab_1708_D	ORF1ab	1708	ERR5278528	5388	C	A	1	2021-01-29	United Kingdom
ORF1ab_2230_T	ORF1ab	2230	ERR5278528	6954	T	C	0,999022	2021-01-29	United Kingdom
ORF1ab_2519_P	ORF1ab	2519	ERR5278528	7820	T	C	0,999684	2021-01-29	United Kingdom
ORF1ab_3674_NA	ORF1ab	3674	ERR5278528	11287	G	-TCTGGTTTT	0,997785	2021-01-29	United Kingdom
ORF1ab_314_L	ORF1ab	314	ERR5278528	14408	C	T	0,99896	2021-01-29	United Kingdom
ORF1ab_2256_S	ORF1ab	2256	ERR5278528	20233	C	T	0,999863	2021-01-29	United Kingdom
S_18_F	S	18	ERR5278528	21614	C	T	0,999901	2021-01-29	United Kingdom
S_19_I	S	19	ERR5278528	21618	C	T	0,0551693	2021-01-29	United Kingdom
S_68_NA	S	68	ERR5278528	21764	A	-TACATG	0,996731	2021-01-29	United Kingdom
S_143_NA	S	143	ERR5278528	21990	T	-TTA	0,998467	2021-01-29	United Kingdom
S_501_Y	S	501	ERR5278528	23063	A	T	0,99979	2021-01-29	United Kingdom
S_570_D	S	570	ERR5278528	23271	C	A	0,999861	2021-01-29	United Kingdom
S_614_G	S	614	ERR5278528	23403	A	G	0,999701	2021-01-29	United Kingdom
S_681_H	S	681	ERR5278528	23604	C	A	1	2021-01-29	United Kingdom
S_716_I	S	716	ERR5278528	23709	C	T	0,999677	2021-01-29	United Kingdom
S_982_A	S	982	ERR5278528	24506	T	G	0,999815	2021-01-29	United Kingdom
S_1118_H	S	1118	ERR5278528	24914	G	C	0,999803	2021-01-29	United Kingdom
S_1214_G	S	1214	ERR5278528	25202	T	G	0,136609	2021-01-29	United Kingdom
ORF7a_4_NA	ORF7a	4	ERR5278528	27404	T	-TCTTTTCTTGGCACTGATAACACTCGCTACTTGTGAGCTTTATCACTACCAAGAGTG	0,998627	2021-01-29	United Kingdom
ORF8_27_*	ORF8	27	ERR5278528	27972	C	T	1	2021-01-29	United Kingdom
ORF8_52_I	ORF8	52	ERR5278528	28048	G	T	1	2021-01-29	United Kingdom
ORF8_73_C	ORF8	73	ERR5278528	28111	A	G	0,999775	2021-01-29	United Kingdom
N_3_H	N	3	ERR5278528	28280	G	C	0,999951	2021-01-29	United Kingdom
N_3_V	N	3	ERR5278528	28281	A	T	0,999777	2021-01-29	United Kingdom
N_3_E	N	3	ERR5278528	28282	T	A	0,999753	2021-01-29	United Kingdom
N_203_K	N	203	ERR5278528	28881	G	A	0,998207	2021-01-29	United Kingdom
N_204_R	N	204	ERR5278528	28883	G	C	0,999493	2021-01-29	United Kingdom
N_235_F	N	235	ERR5278528	28977	C	T	0,999536	2021-01-29	United Kingdom
ORF1ab_584_V	ORF1ab	584	ERR5278531	2015	A	G	0,999721	2021-01-27	United Kingdom
ORF1ab_1001_I	ORF1ab	1001	ERR5278531	3267	C	T	0,999827	2021-01-27	United Kingdom
ORF1ab_1158_L	ORF1ab	1158	ERR5278531	3738	C	T	1	2021-01-27	United Kingdom
ORF1ab_1708_D	ORF1ab	1708	ERR5278531	5388	C	A	1	2021-01-27	United Kingdom
ORF1ab_2230_T	ORF1ab	2230	ERR5278531	6954	T	C	0,998999	2021-01-27	United Kingdom
ORF1ab_3674_NA	ORF1ab	3674	ERR5278531	11287	G	-TCTGGTTTT	0,999776	2021-01-27	United Kingdom
ORF1ab_1001_S	ORF1ab	1001	ERR5278531	16468	C	T	0,999865	2021-01-27	United Kingdom
ORF1ab_1383_R	ORF1ab	1383	ERR5278531	17615	A	G	0,999617	2021-01-27	United Kingdom
S_68_NA	S	68	ERR5278531	21764	A	-TACATG	0,997111	2021-01-27	United Kingdom
S_143_NA	S	143	ERR5278531	21990	T	-TTA	0,991282	2021-01-27	United Kingdom
S_501_Y	S	501	ERR5278531	23063	A	T	0,99965	2021-01-27	United Kingdom
S_570_D	S	570	ERR5278531	23271	C	A	1	2021-01-27	United Kingdom
S_614_G	S	614	ERR5278531	23403	A	G	0,99973	2021-01-27	United Kingdom
S_681_H	S	681	ERR5278531	23604	C	A	0,998658	2021-01-27	United Kingdom
S_716_I	S	716	ERR5278531	23709	C	T	1	2021-01-27	United Kingdom
S_982_A	S	982	ERR5278531	24506	T	G	0,999673	2021-01-27	United Kingdom
S_1118_H	S	1118	ERR5278531	24914	G	C	1	2021-01-27	United Kingdom
S_1214_G	S	1214	ERR5278531	25202	T	G	0,170077	2021-01-27	United Kingdom
S_1235_F	S	1235	ERR5278531	25266	G	T	0,9996	2021-01-27	United Kingdom
ORF8_27_*	ORF8	27	ERR5278531	27972	C	T	1	2021-01-27	United Kingdom
ORF8_52_I	ORF8	52	ERR5278531	28048	G	T	1	2021-01-27	United Kingdom
ORF8_73_C	ORF8	73	ERR5278531	28111	A	G	0,998589	2021-01-27	United Kingdom
N_3_H	N	3	ERR5278531	28280	G	C	0,999924	2021-01-27	United Kingdom
N_3_V	N	3	ERR5278531	28281	A	T	0,999847	2021-01-27	United Kingdom
N_3_E	N	3	ERR5278531	28282	T	A	0,999848	2021-01-27	United Kingdom
N_203_K	N	203	ERR5278531	28881	G	A	1	2021-01-27	United Kingdom
N_204_R	N	204	ERR5278531	28883	G	C	1	2021-01-27	United Kingdom
N_235_F	N	235	ERR5278531	28977	C	T	1	2021-01-27	United Kingdom
ORF1ab_775_A	ORF1ab	775	ERR5278535	2589	A	C	0,999578	2021-01-28	United Kingdom
ORF1ab_1001_I	ORF1ab	1001	ERR5278535	3267	C	T	1	2021-01-28	United Kingdom
ORF1ab_1708_D	ORF1ab	1708	ERR5278535	5388	C	A	0,999329	2021-01-28	United Kingdom
ORF1ab_1908_I	ORF1ab	1908	ERR5278535	5988	C	T	1	2021-01-28	United Kingdom
ORF1ab_2230_T	ORF1ab	2230	ERR5278535	6954	T	C	0,999783	2021-01-28	United Kingdom
ORF1ab_3674_NA	ORF1ab	3674	ERR5278535	11287	G	-TCTGGTTTT	0,998874	2021-01-28	United Kingdom
ORF1ab_314_L	ORF1ab	314	ERR5278535	14408	C	T	1	2021-01-28	United Kingdom
ORF1ab_598_I	ORF1ab	598	ERR5278535	15260	G	T	0,999894	2021-01-28	United Kingdom
ORF1ab_1383_R	ORF1ab	1383	ERR5278535	17615	A	G	0,999814	2021-01-28	United Kingdom
S_68_NA	S	68	ERR5278535	21764	A	-TACATG	0,993697	2021-01-28	United Kingdom
S_143_NA	S	143	ERR5278535	21990	T	-TTA	0,997552	2021-01-28	United Kingdom
S_501_Y	S	501	ERR5278535	23063	A	T	1	2021-01-28	United Kingdom
S_570_D	S	570	ERR5278535	23271	C	A	1	2021-01-28	United Kingdom
S_614_G	S	614	ERR5278535	23403	A	G	0,999599	2021-01-28	United Kingdom
S_681_H	S	681	ERR5278535	23604	C	A	1	2021-01-28	United Kingdom
S_716_I	S	716	ERR5278535	23709	C	T	1	2021-01-28	United Kingdom
S_982_A	S	982	ERR5278535	24506	T	G	1	2021-01-28	United Kingdom
S_1118_H	S	1118	ERR5278535	24914	G	C	1	2021-01-28	United Kingdom
S_1214_G	S	1214	ERR5278535	25202	T	G	0,176644	2021-01-28	United Kingdom
ORF8_27_*	ORF8	27	ERR5278535	27972	C	T	1	2021-01-28	United Kingdom
ORF8_52_I	ORF8	52	ERR5278535	28048	G	T	1	2021-01-28	United Kingdom
ORF8_73_C	ORF8	73	ERR5278535	28111	A	G	0,999749	2021-01-28	United Kingdom
N_3_H	N	3	ERR5278535	28280	G	C	0,999911	2021-01-28	United Kingdom
N_3_V	N	3	ERR5278535	28281	A	T	0,999778	2021-01-28	United Kingdom
N_3_E	N	3	ERR5278535	28282	T	A	0,999557	2021-01-28	United Kingdom
N_203_K	N	203	ERR5278535	28881	G	A	0,997835	2021-01-28	United Kingdom
N_204_R	N	204	ERR5278535	28883	G	C	1	2021-01-28	United Kingdom
N_235_F	N	235	ERR5278535	28977	C	T	1	2021-01-28	United Kingdom
N_362_I	N	362	ERR5278535	29358	C	T	0,77095	2021-01-28	United Kingdom
ORF1ab_322_R	ORF1ab	322	ERR5278540	1230	A	G	0,56726	2021-01-28	United Kingdom
ORF1ab_1001_I	ORF1ab	1001	ERR5278540	3267	C	T	0,999972	2021-01-28	United Kingdom
ORF1ab_1708_D	ORF1ab	1708	ERR5278540	5388	C	A	1	2021-01-28	United Kingdom
ORF1ab_2230_T	ORF1ab	2230	ERR5278540	6954	T	C	0,999353	2021-01-28	United Kingdom
ORF1ab_2268_K	ORF1ab	2268	ERR5278540	7067	G	A	0,110118	2021-01-28	United Kingdom
ORF1ab_3674_NA	ORF1ab	3674	ERR5278540	11287	G	-TCTGGTTTT	0,998318	2021-01-28	United Kingdom
ORF1ab_314_L	ORF1ab	314	ERR5278540	14408	C	T	1	2021-01-28	United Kingdom
S_68_NA	S	68	ERR5278540	21764	A	-TACATG	0,996767	2021-01-28	United Kingdom
S_143_NA	S	143	ERR5278540	21990	T	-TTA	0,99842	2021-01-28	United Kingdom
S_501_Y	S	501	ERR5278540	23063	A	T	0,9998	2021-01-28	United Kingdom
S_570_D	S	570	ERR5278540	23271	C	A	0,999865	2021-01-28	United Kingdom
S_614_G	S	614	ERR5278540	23403	A	G	0,999802	2021-01-28	United Kingdom
S_681_H	S	681	ERR5278540	23604	C	A	0,999841	2021-01-28	United Kingdom
S_716_I	S	716	ERR5278540	23709	C	T	1	2021-01-28	United Kingdom
S_982_A	S	982	ERR5278540	24506	T	G	0,999764	2021-01-28	United Kingdom
S_1118_H	S	1118	ERR5278540	24914	G	C	0,999437	2021-01-28	United Kingdom
S_1214_G	S	1214	ERR5278540	25202	T	G	0,159692	2021-01-28	United Kingdom
ORF8_27_*	ORF8	27	ERR5278540	27972	C	T	0,998839	2021-01-28	United Kingdom
ORF8_52_I	ORF8	52	ERR5278540	28048	G	T	0,99981	2021-01-28	United Kingdom
ORF8_68_*	ORF8	68	ERR5278540	28095	A	T	0,997707	2021-01-28	United Kingdom
ORF8_73_C	ORF8	73	ERR5278540	28111	A	G	0,999551	2021-01-28	United Kingdom
N_3_H	N	3	ERR5278540	28280	G	C	0,999896	2021-01-28	United Kingdom
N_3_V	N	3	ERR5278540	28281	A	T	0,99948	2021-01-28	United Kingdom
N_3_E	N	3	ERR5278540	28282	T	A	0,999793	2021-01-28	United Kingdom
N_203_K	N	203	ERR5278540	28881	G	A	0,998488	2021-01-28	United Kingdom
N_204_R	N	204	ERR5278540	28883	G	C	0,999895	2021-01-28	United Kingdom
N_235_F	N	235	ERR5278540	28977	C	T	0,999767	2021-01-28	United Kingdom
ORF1ab_1001_I	ORF1ab	1001	ERR5278543	3267	C	T	0,999692	2021-01-28	United Kingdom
ORF1ab_1708_D	ORF1ab	1708	ERR5278543	5388	C	A	0,999575	2021-01-28	United Kingdom
ORF1ab_2230_T	ORF1ab	2230	ERR5278543	6954	T	C	0,998882	2021-01-28	United Kingdom
ORF1ab_3674_NA	ORF1ab	3674	ERR5278543	11287	G	-TCTGGTTTT	0,997509	2021-01-28	United Kingdom
ORF1ab_100_Y	ORF1ab	100	ERR5278543	13765	G	T	0,999614	2021-01-28	United Kingdom
ORF1ab_314_L	ORF1ab	314	ERR5278543	14408	C	T	1	2021-01-28	United Kingdom
S_68_NA	S	68	ERR5278543	21764	A	-TACATG	0,997624	2021-01-28	United Kingdom
S_143_NA	S	143	ERR5278543	21990	T	-TTA	0,997999	2021-01-28	United Kingdom
S_501_Y	S	501	ERR5278543	23063	A	T	0,999676	2021-01-28	United Kingdom
S_570_D	S	570	ERR5278543	23271	C	A	0,999732	2021-01-28	United Kingdom
S_614_G	S	614	ERR5278543	23403	A	G	0,999438	2021-01-28	United Kingdom
S_680_F	S	680	ERR5278543	23601	C	T	0,999865	2021-01-28	United Kingdom
S_681_H	S	681	ERR5278543	23604	C	A	1	2021-01-28	United Kingdom
S_716_I	S	716	ERR5278543	23709	C	T	1	2021-01-28	United Kingdom
S_982_A	S	982	ERR5278543	24506	T	G	0,999839	2021-01-28	United Kingdom
S_1118_H	S	1118	ERR5278543	24914	G	C	0,999322	2021-01-28	United Kingdom
S_1214_G	S	1214	ERR5278543	25202	T	G	0,190665	2021-01-28	United Kingdom
ORF8_27_*	ORF8	27	ERR5278543	27972	C	T	1	2021-01-28	United Kingdom
ORF8_52_I	ORF8	52	ERR5278543	28048	G	T	0,999823	2021-01-28	United Kingdom
ORF8_73_C	ORF8	73	ERR5278543	28111	A	G	0,99984	2021-01-28	United Kingdom
N_3_H	N	3	ERR5278543	28280	G	C	0,999892	2021-01-28	United Kingdom
N_3_V	N	3	ERR5278543	28281	A	T	0,99981	2021-01-28	United Kingdom
N_3_E	N	3	ERR5278543	28282	T	A	0,999783	2021-01-28	United Kingdom
N_203_K	N	203	ERR5278543	28881	G	A	0,997177	2021-01-28	United Kingdom
N_204_R	N	204	ERR5278543	28883	G	C	0,999659	2021-01-28	United Kingdom
N_235_F	N	235	ERR5278543	28977	C	T	1	2021-01-28	United Kingdom
N_401_N	N	401	ERR5278543	29474	G	A	0,999689	2021-01-28	United Kingdom
ORF1ab_1001_I	ORF1ab	1001	ERR5278547	3267	C	T	1	2021-01-28	United Kingdom
ORF1ab_1338_N	ORF1ab	1338	ERR5278547	4278	C	A	0,997951	2021-01-28	United Kingdom
ORF1ab_1708_D	ORF1ab	1708	ERR5278547	5388	C	A	1	2021-01-28	United Kingdom
ORF1ab_2230_T	ORF1ab	2230	ERR5278547	6954	T	C	0,999501	2021-01-28	United Kingdom
ORF1ab_3603_NA	ORF1ab	3603	ERR5278547	11074	C	-T	0,0548079	2021-01-28	United Kingdom
ORF1ab_3674_NA	ORF1ab	3674	ERR5278547	11287	G	-TCTGGTTTT	0,999225	2021-01-28	United Kingdom
ORF1ab_4375_T	ORF1ab	4375	ERR5278547	13389	T	C	1	2021-01-28	United Kingdom
ORF1ab_1182_L	ORF1ab	1182	ERR5278547	17012	C	T	1	2021-01-28	United Kingdom
S_18_F	S	18	ERR5278547	21614	C	T	1	2021-01-28	United Kingdom
S_68_NA	S	68	ERR5278547	21764	A	-TACATG	0,997356	2021-01-28	United Kingdom
S_143_NA	S	143	ERR5278547	21990	T	-TTA	0,999073	2021-01-28	United Kingdom
S_501_Y	S	501	ERR5278547	23063	A	T	0,999767	2021-01-28	United Kingdom
S_570_D	S	570	ERR5278547	23271	C	A	0,999833	2021-01-28	United Kingdom
S_614_G	S	614	ERR5278547	23403	A	G	0,999673	2021-01-28	United Kingdom
S_681_H	S	681	ERR5278547	23604	C	A	1	2021-01-28	United Kingdom
S_716_I	S	716	ERR5278547	23709	C	T	1	2021-01-28	United Kingdom
S_982_A	S	982	ERR5278547	24506	T	G	1	2021-01-28	United Kingdom
S_1118_H	S	1118	ERR5278547	24914	G	C	0,999881	2021-01-28	United Kingdom
S_1214_G	S	1214	ERR5278547	25202	T	G	0,221574	2021-01-28	United Kingdom
ORF7a_4_NA	ORF7a	4	ERR5278547	27404	T	-TCTTTTCTTGGCACTGATAACACTCGCTACTTGTGAGCTTTATCACTACCAAGAGTG	0,99852	2021-01-28	United Kingdom
ORF8_27_*	ORF8	27	ERR5278547	27972	C	T	1	2021-01-28	United Kingdom
ORF8_52_I	ORF8	52	ERR5278547	28048	G	T	1	2021-01-28	United Kingdom
ORF8_73_C	ORF8	73	ERR5278547	28111	A	G	0,999752	2021-01-28	United Kingdom
N_3_H	N	3	ERR5278547	28280	G	C	0,999837	2021-01-28	United Kingdom
N_3_V	N	3	ERR5278547	28281	A	T	0,999918	2021-01-28	United Kingdom
N_3_E	N	3	ERR5278547	28282	T	A	0,999878	2021-01-28	United Kingdom
N_203_K	N	203	ERR5278547	28881	G	A	1	2021-01-28	United Kingdom
N_204_R	N	204	ERR5278547	28883	G	C	1	2021-01-28	United Kingdom
N_235_F	N	235	ERR5278547	28977	C	T	1	2021-01-28	United Kingdom
ORF1ab_1001_I	ORF1ab	1001	ERR5278552	3267	C	T	0,999745	2021-01-28	United Kingdom
ORF1ab_1708_D	ORF1ab	1708	ERR5278552	5388	C	A	0,999494	2021-01-28	United Kingdom
ORF1ab_2230_T	ORF1ab	2230	ERR5278552	6954	T	C	0,999282	2021-01-28	United Kingdom
ORF1ab_2780_L	ORF1ab	2780	ERR5278552	8603	T	C	0,999201	2021-01-28	United Kingdom
ORF1ab_3674_NA	ORF1ab	3674	ERR5278552	11287	G	-TCTGGTTTT	0,996948	2021-01-28	United Kingdom
ORF1ab_314_L	ORF1ab	314	ERR5278552	14408	C	T	1	2021-01-28	United Kingdom
ORF1ab_1383_R	ORF1ab	1383	ERR5278552	17615	A	G	1	2021-01-28	United Kingdom
ORF1ab_2557_R	ORF1ab	2557	ERR5278552	21137	A	G	0,999904	2021-01-28	United Kingdom
S_68_NA	S	68	ERR5278552	21764	A	-TACATG	0,995996	2021-01-28	United Kingdom
S_143_NA	S	143	ERR5278552	21990	T	-TTA	0,997608	2021-01-28	United Kingdom
S_501_Y	S	501	ERR5278552	23063	A	T	0,998962	2021-01-28	United Kingdom
S_570_D	S	570	ERR5278552	23271	C	A	0,999268	2021-01-28	United Kingdom
S_614_G	S	614	ERR5278552	23403	A	G	0,999974	2021-01-28	United Kingdom
S_681_H	S	681	ERR5278552	23604	C	A	0,99984	2021-01-28	United Kingdom
S_716_I	S	716	ERR5278552	23709	C	T	1	2021-01-28	United Kingdom
S_982_A	S	982	ERR5278552	24506	T	G	0,999345	2021-01-28	United Kingdom
S_1118_H	S	1118	ERR5278552	24914	G	C	1	2021-01-28	United Kingdom
S_1214_G	S	1214	ERR5278552	25202	T	G	0,127078	2021-01-28	United Kingdom
ORF3a_15_F	ORF3a	15	ERR5278552	25437	G	T	0,999409	2021-01-28	United Kingdom
ORF3a_271_I	ORF3a	271	ERR5278552	26204	C	T	0,996699	2021-01-28	United Kingdom
ORF7a_99_L	ORF7a	99	ERR5278552	27689	C	T	1	2021-01-28	United Kingdom
ORF8_27_*	ORF8	27	ERR5278552	27972	C	T	1	2021-01-28	United Kingdom
ORF8_52_I	ORF8	52	ERR5278552	28048	G	T	1	2021-01-28	United Kingdom
ORF8_73_C	ORF8	73	ERR5278552	28111	A	G	0,999413	2021-01-28	United Kingdom
N_3_H	N	3	ERR5278552	28280	G	C	0,999947	2021-01-28	United Kingdom
N_3_V	N	3	ERR5278552	28281	A	T	0,999813	2021-01-28	United Kingdom
N_3_E	N	3	ERR5278552	28282	T	A	0,99976	2021-01-28	United Kingdom
N_203_K	N	203	ERR5278552	28881	G	A	0,997396	2021-01-28	United Kingdom
N_204_R	N	204	ERR5278552	28883	G	C	1	2021-01-28	United Kingdom
N_235_F	N	235	ERR5278552	28977	C	T	1	2021-01-28	United Kingdom
ORF1ab_1001_I	ORF1ab	1001	ERR5278554	3267	C	T	0,999959	2021-01-29	United Kingdom
ORF1ab_1314_V	ORF1ab	1314	ERR5278554	4206	C	T	0,999749	2021-01-29	United Kingdom
ORF1ab_1708_D	ORF1ab	1708	ERR5278554	5388	C	A	0,999418	2021-01-29	United Kingdom
ORF1ab_2230_T	ORF1ab	2230	ERR5278554	6954	T	C	0,999193	2021-01-29	United Kingdom
ORF1ab_2957_I	ORF1ab	2957	ERR5278554	9136	G	A	0,999457	2021-01-29	United Kingdom
ORF1ab_3674_NA	ORF1ab	3674	ERR5278554	11287	G	-TCTGGTTTT	0,997056	2021-01-29	United Kingdom
ORF1ab_314_L	ORF1ab	314	ERR5278554	14408	C	T	1	2021-01-29	United Kingdom
ORF1ab_2162_T	ORF1ab	2162	ERR5278554	19951	C	A	1	2021-01-29	United Kingdom
S_68_NA	S	68	ERR5278554	21764	A	-TACATG	0,99505	2021-01-29	United Kingdom
S_143_NA	S	143	ERR5278554	21990	T	-TTA	0,996278	2021-01-29	United Kingdom
S_501_Y	S	501	ERR5278554	23063	A	T	0,999775	2021-01-29	United Kingdom
S_570_D	S	570	ERR5278554	23271	C	A	0,99984	2021-01-29	United Kingdom
S_614_G	S	614	ERR5278554	23403	A	G	0,999792	2021-01-29	United Kingdom
S_681_H	S	681	ERR5278554	23604	C	A	0,999816	2021-01-29	United Kingdom
S_716_I	S	716	ERR5278554	23709	C	T	0,999819	2021-01-29	United Kingdom
S_982_A	S	982	ERR5278554	24506	T	G	0,99978	2021-01-29	United Kingdom
S_1118_H	S	1118	ERR5278554	24914	G	C	1	2021-01-29	United Kingdom
S_1214_G	S	1214	ERR5278554	25202	T	G	0,116173	2021-01-29	United Kingdom
ORF8_27_*	ORF8	27	ERR5278554	27972	C	T	0,999345	2021-01-29	United Kingdom
ORF8_52_I	ORF8	52	ERR5278554	28048	G	T	0,99936	2021-01-29	United Kingdom
ORF8_73_C	ORF8	73	ERR5278554	28111	A	G	0,999593	2021-01-29	United Kingdom
N_3_H	N	3	ERR5278554	28280	G	C	0,999754	2021-01-29	United Kingdom
N_3_V	N	3	ERR5278554	28281	A	T	0,999794	2021-01-29	United Kingdom
N_3_E	N	3	ERR5278554	28282	T	A	0,999836	2021-01-29	United Kingdom
N_203_K	N	203	ERR5278554	28881	G	A	0,997931	2021-01-29	United Kingdom
N_204_R	N	204	ERR5278554	28883	G	C	0,999559	2021-01-29	United Kingdom
N_235_F	N	235	ERR5278554	28977	C	T	0,999877	2021-01-29	United Kingdom
ORF1ab_460_Y	ORF1ab	460	ERR5278560	1643	A	T	1	2021-01-28	United Kingdom
ORF1ab_1001_I	ORF1ab	1001	ERR5278560	3267	C	T	1	2021-01-28	United Kingdom
ORF1ab_1708_D	ORF1ab	1708	ERR5278560	5388	C	A	1	2021-01-28	United Kingdom
ORF1ab_2230_T	ORF1ab	2230	ERR5278560	6954	T	C	0,999217	2021-01-28	United Kingdom
ORF1ab_3674_NA	ORF1ab	3674	ERR5278560	11287	G	-TCTGGTTTT	0,997226	2021-01-28	United Kingdom
ORF1ab_4355_I	ORF1ab	4355	ERR5278560	13329	C	T	0,0557252	2021-01-28	United Kingdom
ORF1ab_314_L	ORF1ab	314	ERR5278560	14408	C	T	1	2021-01-28	United Kingdom
S_68_NA	S	68	ERR5278560	21764	A	-TACATG	0,993905	2021-01-28	United Kingdom
S_143_NA	S	143	ERR5278560	21990	T	-TTA	0,998725	2021-01-28	United Kingdom
S_309_Q	S	309	ERR5278560	22487	G	C	0,998057	2021-01-28	United Kingdom
S_501_Y	S	501	ERR5278560	23063	A	T	0,999873	2021-01-28	United Kingdom
S_570_D	S	570	ERR5278560	23271	C	A	0,999932	2021-01-28	United Kingdom
S_614_G	S	614	ERR5278560	23403	A	G	0,999801	2021-01-28	United Kingdom
S_681_H	S	681	ERR5278560	23604	C	A	0,999873	2021-01-28	United Kingdom
S_716_I	S	716	ERR5278560	23709	C	T	1	2021-01-28	United Kingdom
S_982_A	S	982	ERR5278560	24506	T	G	1	2021-01-28	United Kingdom
S_1118_H	S	1118	ERR5278560	24914	G	C	1	2021-01-28	United Kingdom
S_1214_G	S	1214	ERR5278560	25202	T	G	0,181818	2021-01-28	United Kingdom
ORF8_27_*	ORF8	27	ERR5278560	27972	C	T	0,998951	2021-01-28	United Kingdom
ORF8_52_I	ORF8	52	ERR5278560	28048	G	T	0,999384	2021-01-28	United Kingdom
ORF8_68_*	ORF8	68	ERR5278560	28095	A	T	0,99776	2021-01-28	United Kingdom
ORF8_73_C	ORF8	73	ERR5278560	28111	A	G	0,99984	2021-01-28	United Kingdom
ORF8_117_L	ORF8	117	ERR5278560	28242	G	C	0,999638	2021-01-28	United Kingdom
ORF8_118_V	ORF8	118	ERR5278560	28245	T	G	1	2021-01-28	United Kingdom
ORF8_119_NA	ORF8	119	ERR5278560	28250	T	+CTG	0,991499	2021-01-28	United Kingdom
ORF8_120_NA	ORF8	120	ERR5278560	28253	C	-A	0,996511	2021-01-28	United Kingdom
N_3_H	N	3	ERR5278560	28280	G	C	1	2021-01-28	United Kingdom
N_3_V	N	3	ERR5278560	28281	A	T	0,99977	2021-01-28	United Kingdom
N_3_E	N	3	ERR5278560	28282	T	A	0,999808	2021-01-28	United Kingdom
N_203_K	N	203	ERR5278560	28881	G	A	1	2021-01-28	United Kingdom
N_204_R	N	204	ERR5278560	28883	G	C	1	2021-01-28	United Kingdom
N_235_F	N	235	ERR5278560	28977	C	T	0,998785	2021-01-28	United Kingdom
ORF1ab_1001_I	ORF1ab	1001	ERR5278561	3267	C	T	0,999935	2021-01-29	United Kingdom
ORF1ab_1708_D	ORF1ab	1708	ERR5278561	5388	C	A	1	2021-01-29	United Kingdom
ORF1ab_2230_T	ORF1ab	2230	ERR5278561	6954	T	C	0,999408	2021-01-29	United Kingdom
ORF1ab_3515_L	ORF1ab	3515	ERR5278561	10809	C	T	0,0633867	2021-01-29	United Kingdom
ORF1ab_3674_NA	ORF1ab	3674	ERR5278561	11287	G	-TCTGGTTTT	0,996561	2021-01-29	United Kingdom
ORF1ab_161_G	ORF1ab	161	ERR5278561	13949	A	G	0,0516127	2021-01-29	United Kingdom
ORF1ab_314_L	ORF1ab	314	ERR5278561	14408	C	T	1	2021-01-29	United Kingdom
ORF1ab_346_Y	ORF1ab	346	ERR5278561	14503	C	T	0,999773	2021-01-29	United Kingdom
S_68_NA	S	68	ERR5278561	21764	A	-TACATG	0,9968	2021-01-29	United Kingdom
S_143_NA	S	143	ERR5278561	21990	T	-TTA	0,997698	2021-01-29	United Kingdom
S_501_Y	S	501	ERR5278561	23063	A	T	0,999185	2021-01-29	United Kingdom
S_570_D	S	570	ERR5278561	23271	C	A	0,999918	2021-01-29	United Kingdom
S_614_G	S	614	ERR5278561	23403	A	G	0,999711	2021-01-29	United Kingdom
S_681_H	S	681	ERR5278561	23604	C	A	0,999848	2021-01-29	United Kingdom
S_716_I	S	716	ERR5278561	23709	C	T	0,999699	2021-01-29	United Kingdom
S_982_A	S	982	ERR5278561	24506	T	G	0,99947	2021-01-29	United Kingdom
S_1118_H	S	1118	ERR5278561	24914	G	C	1	2021-01-29	United Kingdom
S_1214_G	S	1214	ERR5278561	25202	T	G	0,215149	2021-01-29	United Kingdom
ORF8_27_*	ORF8	27	ERR5278561	27972	C	T	0,999824	2021-01-29	United Kingdom
ORF8_52_I	ORF8	52	ERR5278561	28048	G	T	0,999828	2021-01-29	United Kingdom
ORF8_73_C	ORF8	73	ERR5278561	28111	A	G	0,999812	2021-01-29	United Kingdom
N_3_H	N	3	ERR5278561	28280	G	C	0,999838	2021-01-29	United Kingdom
N_3_V	N	3	ERR5278561	28281	A	T	0,999722	2021-01-29	United Kingdom
N_3_E	N	3	ERR5278561	28282	T	A	0,999838	2021-01-29	United Kingdom
N_203_K	N	203	ERR5278561	28881	G	A	0,997355	2021-01-29	United Kingdom
N_204_R	N	204	ERR5278561	28883	G	C	0,999647	2021-01-29	United Kingdom
N_235_F	N	235	ERR5278561	28977	C	T	1	2021-01-29	United Kingdom
ORF1ab_1001_I	ORF1ab	1001	ERR5278562	3267	C	T	1	2021-01-28	United Kingdom
ORF1ab_1708_D	ORF1ab	1708	ERR5278562	5388	C	A	1	2021-01-28	United Kingdom
ORF1ab_2230_T	ORF1ab	2230	ERR5278562	6954	T	C	0,999476	2021-01-28	United Kingdom
ORF1ab_3674_NA	ORF1ab	3674	ERR5278562	11287	G	-TCTGGTTTT	0,990468	2021-01-28	United Kingdom
ORF1ab_314_L	ORF1ab	314	ERR5278562	14408	C	T	0,992908	2021-01-28	United Kingdom
ORF1ab_1383_R	ORF1ab	1383	ERR5278562	17615	A	G	0,999544	2021-01-28	United Kingdom
S_68_NA	S	68	ERR5278562	21764	A	-TACATG	0,998006	2021-01-28	United Kingdom
S_143_NA	S	143	ERR5278562	21990	T	-TTA	0,998445	2021-01-28	United Kingdom
S_501_Y	S	501	ERR5278562	23063	A	T	0,999835	2021-01-28	United Kingdom
S_517_F	S	517	ERR5278562	23111	C	T	0,99968	2021-01-28	United Kingdom
S_570_D	S	570	ERR5278562	23271	C	A	0,999802	2021-01-28	United Kingdom
S_614_G	S	614	ERR5278562	23403	A	G	0,999808	2021-01-28	United Kingdom
S_681_H	S	681	ERR5278562	23604	C	A	1	2021-01-28	United Kingdom
S_716_I	S	716	ERR5278562	23709	C	T	1	2021-01-28	United Kingdom
S_982_A	S	982	ERR5278562	24506	T	G	0,998109	2021-01-28	United Kingdom
S_1118_H	S	1118	ERR5278562	24914	G	C	1	2021-01-28	United Kingdom
S_1214_G	S	1214	ERR5278562	25202	T	G	0,151713	2021-01-28	United Kingdom
M_70_L	M	70	ERR5278562	26730	G	C	1	2021-01-28	United Kingdom
ORF7a_66_S	ORF7a	66	ERR5278562	27589	G	T	0,998925	2021-01-28	United Kingdom
ORF8_27_*	ORF8	27	ERR5278562	27972	C	T	1	2021-01-28	United Kingdom
ORF8_52_I	ORF8	52	ERR5278562	28048	G	T	1	2021-01-28	United Kingdom
ORF8_73_C	ORF8	73	ERR5278562	28111	A	G	0,999753	2021-01-28	United Kingdom
ORF8_106_*	ORF8	106	ERR5278562	28209	G	T	0,999187	2021-01-28	United Kingdom
N_3_H	N	3	ERR5278562	28280	G	C	0,999877	2021-01-28	United Kingdom
N_3_V	N	3	ERR5278562	28281	A	T	0,99963	2021-01-28	United Kingdom
N_3_E	N	3	ERR5278562	28282	T	A	0,999794	2021-01-28	United Kingdom
N_173_S	N	173	ERR5278562	28790	G	T	1	2021-01-28	United Kingdom
N_203_K	N	203	ERR5278562	28881	G	A	1	2021-01-28	United Kingdom
N_204_R	N	204	ERR5278562	28883	G	C	1	2021-01-28	United Kingdom
N_235_F	N	235	ERR5278562	28977	C	T	1	2021-01-28	United Kingdom
ORF1ab_300_F	ORF1ab	300	ERR5278563	1163	A	T	1	2021-01-29	United Kingdom
ORF1ab_1064_C	ORF1ab	1064	ERR5278563	3456	A	G	0,999879	2021-01-29	United Kingdom
ORF1ab_2690_V	ORF1ab	2690	ERR5278563	8334	C	T	0,993806	2021-01-29	United Kingdom
ORF1ab_4265_I	ORF1ab	4265	ERR5278563	13059	C	T	0,999825	2021-01-29	United Kingdom
ORF1ab_314_L	ORF1ab	314	ERR5278563	14408	C	T	1	2021-01-29	United Kingdom
ORF1ab_508_E	ORF1ab	508	ERR5278563	14991	T	G	0,99922	2021-01-29	United Kingdom
S_614_G	S	614	ERR5278563	23403	A	G	0,999734	2021-01-29	United Kingdom
S_675_H	S	675	ERR5278563	23587	G	T	0,998802	2021-01-29	United Kingdom
S_1214_G	S	1214	ERR5278563	25202	T	G	0,0707772	2021-01-29	United Kingdom
ORF3a_220_N	ORF3a	220	ERR5278563	26051	G	A	0,999556	2021-01-29	United Kingdom
N_11_S	N	11	ERR5278563	28305	A	G	0,999793	2021-01-29	United Kingdom
N_203_K	N	203	ERR5278563	28881	G	A	0,997269	2021-01-29	United Kingdom
N_204_R	N	204	ERR5278563	28883	G	C	1	2021-01-29	United Kingdom
ORF1ab_1001_I	ORF1ab	1001	ERR5278565	3267	C	T	1	2021-01-29	United Kingdom
ORF1ab_1708_D	ORF1ab	1708	ERR5278565	5388	C	A	1	2021-01-29	United Kingdom
ORF1ab_2230_T	ORF1ab	2230	ERR5278565	6954	T	C	1	2021-01-29	United Kingdom
ORF1ab_3674_NA	ORF1ab	3674	ERR5278565	11287	G	-TCTGGTTTT	0,989514	2021-01-29	United Kingdom
ORF1ab_314_L	ORF1ab	314	ERR5278565	14408	C	T	1	2021-01-29	United Kingdom
S_68_NA	S	68	ERR5278565	21764	A	-TACATG	0,99718	2021-01-29	United Kingdom
S_143_NA	S	143	ERR5278565	21990	T	-TTA	0,998607	2021-01-29	United Kingdom
S_501_Y	S	501	ERR5278565	23063	A	T	0,999085	2021-01-29	United Kingdom
S_570_D	S	570	ERR5278565	23271	C	A	0,999704	2021-01-29	United Kingdom
S_614_G	S	614	ERR5278565	23403	A	G	0,999808	2021-01-29	United Kingdom
S_681_H	S	681	ERR5278565	23604	C	A	1	2021-01-29	United Kingdom
S_716_I	S	716	ERR5278565	23709	C	T	1	2021-01-29	United Kingdom
S_982_A	S	982	ERR5278565	24506	T	G	1	2021-01-29	United Kingdom
S_1118_H	S	1118	ERR5278565	24914	G	C	1	2021-01-29	United Kingdom
S_1214_G	S	1214	ERR5278565	25202	T	G	0,168421	2021-01-29	United Kingdom
ORF8_27_*	ORF8	27	ERR5278565	27972	C	T	1	2021-01-29	United Kingdom
ORF8_52_I	ORF8	52	ERR5278565	28048	G	T	1	2021-01-29	United Kingdom
ORF8_73_C	ORF8	73	ERR5278565	28111	A	G	0,999547	2021-01-29	United Kingdom
N_3_H	N	3	ERR5278565	28280	G	C	0,999952	2021-01-29	United Kingdom
N_3_V	N	3	ERR5278565	28281	A	T	0,999903	2021-01-29	United Kingdom
N_3_E	N	3	ERR5278565	28282	T	A	0,999855	2021-01-29	United Kingdom
N_203_K	N	203	ERR5278565	28881	G	A	1	2021-01-29	United Kingdom
N_204_R	N	204	ERR5278565	28883	G	C	1	2021-01-29	United Kingdom
N_235_F	N	235	ERR5278565	28977	C	T	1	2021-01-29	United Kingdom
ORF1ab_1001_I	ORF1ab	1001	ERR5278566	3267	C	T	0,999925	2021-01-28	United Kingdom
ORF1ab_1708_D	ORF1ab	1708	ERR5278566	5388	C	A	1	2021-01-28	United Kingdom
ORF1ab_2230_T	ORF1ab	2230	ERR5278566	6954	T	C	0,999333	2021-01-28	United Kingdom
ORF1ab_3674_NA	ORF1ab	3674	ERR5278566	11287	G	-TCTGGTTTT	0,998578	2021-01-28	United Kingdom
ORF1ab_3773_NA	ORF1ab	3773	ERR5278566	11582	G	-GTA	0,998579	2021-01-28	United Kingdom
ORF1ab_314_L	ORF1ab	314	ERR5278566	14408	C	T	1	2021-01-28	United Kingdom
ORF1ab_1383_R	ORF1ab	1383	ERR5278566	17615	A	G	0,999747	2021-01-28	United Kingdom
ORF1ab_2213_F	ORF1ab	2213	ERR5278566	20104	C	T	1	2021-01-28	United Kingdom
S_68_NA	S	68	ERR5278566	21764	A	-TACATG	0,993336	2021-01-28	United Kingdom
S_143_NA	S	143	ERR5278566	21990	T	-TTA	0,998032	2021-01-28	United Kingdom
S_501_Y	S	501	ERR5278566	23063	A	T	0,999715	2021-01-28	United Kingdom
S_570_D	S	570	ERR5278566	23271	C	A	0,999704	2021-01-28	United Kingdom
S_614_G	S	614	ERR5278566	23403	A	G	0,999598	2021-01-28	United Kingdom
S_681_H	S	681	ERR5278566	23604	C	A	1	2021-01-28	United Kingdom
S_716_I	S	716	ERR5278566	23709	C	T	1	2021-01-28	United Kingdom
S_982_A	S	982	ERR5278566	24506	T	G	0,99962	2021-01-28	United Kingdom
S_1118_H	S	1118	ERR5278566	24914	G	C	1	2021-01-28	United Kingdom
S_1214_G	S	1214	ERR5278566	25202	T	G	0,169211	2021-01-28	United Kingdom
ORF8_27_*	ORF8	27	ERR5278566	27972	C	T	0,998851	2021-01-28	United Kingdom
ORF8_52_I	ORF8	52	ERR5278566	28048	G	T	0,999721	2021-01-28	United Kingdom
ORF8_73_C	ORF8	73	ERR5278566	28111	A	G	0,99972	2021-01-28	United Kingdom
N_3_H	N	3	ERR5278566	28280	G	C	0,999848	2021-01-28	United Kingdom
N_3_V	N	3	ERR5278566	28281	A	T	0,999721	2021-01-28	United Kingdom
N_3_E	N	3	ERR5278566	28282	T	A	0,999823	2021-01-28	United Kingdom
N_203_K	N	203	ERR5278566	28881	G	A	0,998682	2021-01-28	United Kingdom
N_204_R	N	204	ERR5278566	28883	G	C	0,999841	2021-01-28	United Kingdom
N_235_F	N	235	ERR5278566	28977	C	T	0,999657	2021-01-28	United Kingdom
ORF1ab_1001_I	ORF1ab	1001	ERR5278568	3267	C	T	0,999848	2021-01-28	United Kingdom
ORF1ab_1680_F	ORF1ab	1680	ERR5278568	5305	G	C	1	2021-01-28	United Kingdom
ORF1ab_1708_D	ORF1ab	1708	ERR5278568	5388	C	A	0,999459	2021-01-28	United Kingdom
ORF1ab_2230_T	ORF1ab	2230	ERR5278568	6954	T	C	0,998964	2021-01-28	United Kingdom
ORF1ab_2592_G	ORF1ab	2592	ERR5278568	8040	A	G	0,064302	2021-01-28	United Kingdom
ORF1ab_3310_K	ORF1ab	3310	ERR5278568	10193	G	A	1	2021-01-28	United Kingdom
ORF1ab_3310_D	ORF1ab	3310	ERR5278568	10195	A	T	0,999753	2021-01-28	United Kingdom
ORF1ab_3674_NA	ORF1ab	3674	ERR5278568	11287	G	-TCTGGTTTT	0,996159	2021-01-28	United Kingdom
ORF1ab_314_L	ORF1ab	314	ERR5278568	14408	C	T	1	2021-01-28	United Kingdom
S_68_NA	S	68	ERR5278568	21764	A	-TACATG	0,99662	2021-01-28	United Kingdom
S_143_NA	S	143	ERR5278568	21990	T	-TTA	0,996393	2021-01-28	United Kingdom
S_501_Y	S	501	ERR5278568	23063	A	T	1	2021-01-28	United Kingdom
S_570_D	S	570	ERR5278568	23271	C	A	0,999874	2021-01-28	United Kingdom
S_614_G	S	614	ERR5278568	23403	A	G	0,999878	2021-01-28	United Kingdom
S_681_H	S	681	ERR5278568	23604	C	A	1	2021-01-28	United Kingdom
S_716_I	S	716	ERR5278568	23709	C	T	1	2021-01-28	United Kingdom
S_982_A	S	982	ERR5278568	24506	T	G	0,999684	2021-01-28	United Kingdom
S_1118_H	S	1118	ERR5278568	24914	G	C	1	2021-01-28	United Kingdom
S_1214_G	S	1214	ERR5278568	25202	T	G	0,165103	2021-01-28	United Kingdom
ORF8_27_*	ORF8	27	ERR5278568	27972	C	T	1	2021-01-28	United Kingdom
ORF8_52_I	ORF8	52	ERR5278568	28048	G	T	0,999782	2021-01-28	United Kingdom
ORF8_73_C	ORF8	73	ERR5278568	28111	A	G	0,999848	2021-01-28	United Kingdom
N_3_H	N	3	ERR5278568	28280	G	C	0,999891	2021-01-28	United Kingdom
N_3_V	N	3	ERR5278568	28281	A	T	0,999695	2021-01-28	United Kingdom
N_3_E	N	3	ERR5278568	28282	T	A	0,999804	2021-01-28	United Kingdom
N_203_K	N	203	ERR5278568	28881	G	A	0,997006	2021-01-28	United Kingdom
N_204_R	N	204	ERR5278568	28883	G	C	0,999901	2021-01-28	United Kingdom
N_235_F	N	235	ERR5278568	28977	C	T	0,999772	2021-01-28	United Kingdom
ORF1ab_1001_I	ORF1ab	1001	ERR5278569	3267	C	T	0,999936	2021-01-28	United Kingdom
ORF1ab_1708_D	ORF1ab	1708	ERR5278569	5388	C	A	1	2021-01-28	United Kingdom
ORF1ab_2230_T	ORF1ab	2230	ERR5278569	6954	T	C	0,999374	2021-01-28	United Kingdom
ORF1ab_2780_L	ORF1ab	2780	ERR5278569	8603	T	C	0,998654	2021-01-28	United Kingdom
ORF1ab_3674_NA	ORF1ab	3674	ERR5278569	11287	G	-TCTGGTTTT	0,997271	2021-01-28	United Kingdom
ORF1ab_314_L	ORF1ab	314	ERR5278569	14408	C	T	1	2021-01-28	United Kingdom
ORF1ab_1383_R	ORF1ab	1383	ERR5278569	17615	A	G	0,999493	2021-01-28	United Kingdom
S_68_NA	S	68	ERR5278569	21764	A	-TACATG	0,997728	2021-01-28	United Kingdom
S_143_NA	S	143	ERR5278569	21990	T	-TTA	0,996833	2021-01-28	United Kingdom
S_501_Y	S	501	ERR5278569	23063	A	T	0,999874	2021-01-28	United Kingdom
S_570_D	S	570	ERR5278569	23271	C	A	1	2021-01-28	United Kingdom
S_614_G	S	614	ERR5278569	23403	A	G	0,999799	2021-01-28	United Kingdom
S_681_H	S	681	ERR5278569	23604	C	A	0,999663	2021-01-28	United Kingdom
S_716_I	S	716	ERR5278569	23709	C	T	0,999832	2021-01-28	United Kingdom
S_982_A	S	982	ERR5278569	24506	T	G	0,999557	2021-01-28	United Kingdom
S_1118_H	S	1118	ERR5278569	24914	G	C	0,999006	2021-01-28	United Kingdom
S_1214_G	S	1214	ERR5278569	25202	T	G	0,114508	2021-01-28	United Kingdom
ORF3a_15_F	ORF3a	15	ERR5278569	25437	G	T	0,999667	2021-01-28	United Kingdom
ORF8_27_*	ORF8	27	ERR5278569	27972	C	T	0,999395	2021-01-28	United Kingdom
ORF8_52_I	ORF8	52	ERR5278569	28048	G	T	1	2021-01-28	United Kingdom
ORF8_73_C	ORF8	73	ERR5278569	28111	A	G	0,999675	2021-01-28	United Kingdom
N_3_H	N	3	ERR5278569	28280	G	C	0,999872	2021-01-28	United Kingdom
N_3_V	N	3	ERR5278569	28281	A	T	0,999872	2021-01-28	United Kingdom
N_3_E	N	3	ERR5278569	28282	T	A	0,999949	2021-01-28	United Kingdom
N_203_K	N	203	ERR5278569	28881	G	A	0,998822	2021-01-28	United Kingdom
N_204_R	N	204	ERR5278569	28883	G	C	0,999772	2021-01-28	United Kingdom
N_235_F	N	235	ERR5278569	28977	C	T	0,999745	2021-01-28	United Kingdom
ORF1ab_1001_I	ORF1ab	1001	ERR5278570	3267	C	T	0,999805	2021-01-28	United Kingdom
ORF1ab_1708_D	ORF1ab	1708	ERR5278570	5388	C	A	1	2021-01-28	United Kingdom
ORF1ab_2230_T	ORF1ab	2230	ERR5278570	6954	T	C	0,998955	2021-01-28	United Kingdom
ORF1ab_3338_F	ORF1ab	3338	ERR5278570	10277	C	T	0,999115	2021-01-28	United Kingdom
ORF1ab_3674_NA	ORF1ab	3674	ERR5278570	11287	G	-TCTGGTTTT	0,998496	2021-01-28	United Kingdom
ORF1ab_314_L	ORF1ab	314	ERR5278570	14408	C	T	0,999331	2021-01-28	United Kingdom
ORF1ab_1383_R	ORF1ab	1383	ERR5278570	17615	A	G	0,99969	2021-01-28	United Kingdom
S_68_NA	S	68	ERR5278570	21764	A	-TACATG	0,998285	2021-01-28	United Kingdom
S_143_NA	S	143	ERR5278570	21990	T	-TTA	0,997493	2021-01-28	United Kingdom
S_501_Y	S	501	ERR5278570	23063	A	T	0,999462	2021-01-28	United Kingdom
S_570_D	S	570	ERR5278570	23271	C	A	0,999843	2021-01-28	United Kingdom
S_614_G	S	614	ERR5278570	23403	A	G	0,99974	2021-01-28	United Kingdom
S_681_H	S	681	ERR5278570	23604	C	A	0,9993	2021-01-28	United Kingdom
S_716_I	S	716	ERR5278570	23709	C	T	0,999448	2021-01-28	United Kingdom
S_982_A	S	982	ERR5278570	24506	T	G	0,999799	2021-01-28	United Kingdom
S_1118_H	S	1118	ERR5278570	24914	G	C	0,999486	2021-01-28	United Kingdom
S_1214_G	S	1214	ERR5278570	25202	T	G	0,134629	2021-01-28	United Kingdom
ORF8_27_*	ORF8	27	ERR5278570	27972	C	T	0,999686	2021-01-28	United Kingdom
ORF8_52_I	ORF8	52	ERR5278570	28048	G	T	1	2021-01-28	United Kingdom
ORF8_73_C	ORF8	73	ERR5278570	28111	A	G	0,999887	2021-01-28	United Kingdom
N_3_H	N	3	ERR5278570	28280	G	C	0,99998	2021-01-28	United Kingdom
N_3_V	N	3	ERR5278570	28281	A	T	0,999862	2021-01-28	United Kingdom
N_3_E	N	3	ERR5278570	28282	T	A	0,999764	2021-01-28	United Kingdom
N_203_K	N	203	ERR5278570	28881	G	A	0,998411	2021-01-28	United Kingdom
N_204_R	N	204	ERR5278570	28883	G	C	0,999601	2021-01-28	United Kingdom
N_235_F	N	235	ERR5278570	28977	C	T	0,999811	2021-01-28	United Kingdom
ORF1ab_538_L	ORF1ab	538	ERR5278572	1878	C	T	0,139326	2021-01-28	United Kingdom
ORF1ab_1001_I	ORF1ab	1001	ERR5278572	3267	C	T	1	2021-01-28	United Kingdom
ORF1ab_1708_D	ORF1ab	1708	ERR5278572	5388	C	A	1	2021-01-28	United Kingdom
ORF1ab_2230_T	ORF1ab	2230	ERR5278572	6954	T	C	1	2021-01-28	United Kingdom
ORF1ab_3603_NA	ORF1ab	3603	ERR5278572	11074	C	-T	0,0829455	2021-01-28	United Kingdom
ORF1ab_3674_NA	ORF1ab	3674	ERR5278572	11287	G	-TCTGGTTTT	0,998667	2021-01-28	United Kingdom
S_68_NA	S	68	ERR5278572	21764	A	-TACATG	0,997113	2021-01-28	United Kingdom
S_143_NA	S	143	ERR5278572	21990	T	-TTA	0,998384	2021-01-28	United Kingdom
S_501_Y	S	501	ERR5278572	23063	A	T	1	2021-01-28	United Kingdom
S_570_D	S	570	ERR5278572	23271	C	A	1	2021-01-28	United Kingdom
S_614_G	S	614	ERR5278572	23403	A	G	1	2021-01-28	United Kingdom
S_681_H	S	681	ERR5278572	23604	C	A	1	2021-01-28	United Kingdom
S_716_I	S	716	ERR5278572	23709	C	T	1	2021-01-28	United Kingdom
S_982_A	S	982	ERR5278572	24506	T	G	1	2021-01-28	United Kingdom
S_1118_H	S	1118	ERR5278572	24914	G	C	1	2021-01-28	United Kingdom
ORF3a_24_I	ORF3a	24	ERR5278572	25463	C	T	0,239404	2021-01-28	United Kingdom
ORF8_27_*	ORF8	27	ERR5278572	27972	C	T	0,998856	2021-01-28	United Kingdom
ORF8_52_I	ORF8	52	ERR5278572	28048	G	T	0,998901	2021-01-28	United Kingdom
ORF8_73_C	ORF8	73	ERR5278572	28111	A	G	0,999547	2021-01-28	United Kingdom
N_3_H	N	3	ERR5278572	28280	G	C	0,998046	2021-01-28	United Kingdom
N_3_V	N	3	ERR5278572	28281	A	T	1	2021-01-28	United Kingdom
N_3_E	N	3	ERR5278572	28282	T	A	0,999817	2021-01-28	United Kingdom
N_203_K	N	203	ERR5278572	28881	G	A	1	2021-01-28	United Kingdom
N_204_R	N	204	ERR5278572	28883	G	C	1	2021-01-28	United Kingdom
N_235_F	N	235	ERR5278572	28977	C	T	1	2021-01-28	United Kingdom
ORF1ab_730_F	ORF1ab	730	ERR5278576	2453	C	T	0,998398	2021-01-29	United Kingdom
ORF1ab_1001_I	ORF1ab	1001	ERR5278576	3267	C	T	0,999814	2021-01-29	United Kingdom
ORF1ab_1708_D	ORF1ab	1708	ERR5278576	5388	C	A	1	2021-01-29	United Kingdom
ORF1ab_2230_T	ORF1ab	2230	ERR5278576	6954	T	C	0,999137	2021-01-29	United Kingdom
ORF1ab_3674_NA	ORF1ab	3674	ERR5278576	11287	G	-TCTGGTTTT	0,998135	2021-01-29	United Kingdom
ORF1ab_314_L	ORF1ab	314	ERR5278576	14408	C	T	0,998233	2021-01-29	United Kingdom
S_68_NA	S	68	ERR5278576	21764	A	-TACATG	0,996611	2021-01-29	United Kingdom
S_138_H	S	138	ERR5278576	21974	G	C	0,998533	2021-01-29	United Kingdom
S_143_NA	S	143	ERR5278576	21990	T	-TTA	0,99825	2021-01-29	United Kingdom
S_501_Y	S	501	ERR5278576	23063	A	T	1	2021-01-29	United Kingdom
S_570_D	S	570	ERR5278576	23271	C	A	0,999896	2021-01-29	United Kingdom
S_614_G	S	614	ERR5278576	23403	A	G	0,999773	2021-01-29	United Kingdom
S_681_H	S	681	ERR5278576	23604	C	A	1	2021-01-29	United Kingdom
S_716_I	S	716	ERR5278576	23709	C	T	0,999488	2021-01-29	United Kingdom
S_982_A	S	982	ERR5278576	24506	T	G	0,999948	2021-01-29	United Kingdom
S_1118_H	S	1118	ERR5278576	24914	G	C	1	2021-01-29	United Kingdom
S_1214_G	S	1214	ERR5278576	25202	T	G	0,190334	2021-01-29	United Kingdom
ORF8_27_*	ORF8	27	ERR5278576	27972	C	T	1	2021-01-29	United Kingdom
ORF8_52_I	ORF8	52	ERR5278576	28048	G	T	1	2021-01-29	United Kingdom
ORF8_73_C	ORF8	73	ERR5278576	28111	A	G	0,999733	2021-01-29	United Kingdom
N_3_H	N	3	ERR5278576	28280	G	C	0,999826	2021-01-29	United Kingdom
N_3_V	N	3	ERR5278576	28281	A	T	0,999776	2021-01-29	United Kingdom
N_3_E	N	3	ERR5278576	28282	T	A	0,999851	2021-01-29	United Kingdom
N_203_K	N	203	ERR5278576	28881	G	A	0,999175	2021-01-29	United Kingdom
N_204_R	N	204	ERR5278576	28883	G	C	1	2021-01-29	United Kingdom
N_235_F	N	235	ERR5278576	28977	C	T	0,99978	2021-01-29	United Kingdom
ORF1ab_1001_I	ORF1ab	1001	ERR5278580	3267	C	T	0,999908	2021-01-29	United Kingdom
ORF1ab_1708_D	ORF1ab	1708	ERR5278580	5388	C	A	1	2021-01-29	United Kingdom
ORF1ab_2230_T	ORF1ab	2230	ERR5278580	6954	T	C	0,999351	2021-01-29	United Kingdom
ORF1ab_3674_NA	ORF1ab	3674	ERR5278580	11287	G	-TCTGGTTTT	0,998331	2021-01-29	United Kingdom
ORF1ab_314_L	ORF1ab	314	ERR5278580	14408	C	T	0,99961	2021-01-29	United Kingdom
S_68_NA	S	68	ERR5278580	21764	A	-TACATG	0,995881	2021-01-29	United Kingdom
S_143_NA	S	143	ERR5278580	21990	T	-TTA	0,997896	2021-01-29	United Kingdom
S_501_Y	S	501	ERR5278580	23063	A	T	1	2021-01-29	United Kingdom
S_570_D	S	570	ERR5278580	23271	C	A	0,999868	2021-01-29	United Kingdom
S_614_G	S	614	ERR5278580	23403	A	G	0,999691	2021-01-29	United Kingdom
S_681_H	S	681	ERR5278580	23604	C	A	1	2021-01-29	United Kingdom
S_716_I	S	716	ERR5278580	23709	C	T	1	2021-01-29	United Kingdom
S_982_A	S	982	ERR5278580	24506	T	G	0,999881	2021-01-29	United Kingdom
S_1118_H	S	1118	ERR5278580	24914	G	C	1	2021-01-29	United Kingdom
S_1214_G	S	1214	ERR5278580	25202	T	G	0,145143	2021-01-29	United Kingdom
ORF7a_119_N	ORF7a	119	ERR5278580	27750	G	T	0,999781	2021-01-29	United Kingdom
ORF8_27_*	ORF8	27	ERR5278580	27972	C	T	0,99975	2021-01-29	United Kingdom
ORF8_52_I	ORF8	52	ERR5278580	28048	G	T	1	2021-01-29	United Kingdom
ORF8_73_C	ORF8	73	ERR5278580	28111	A	G	0,999568	2021-01-29	United Kingdom
N_3_H	N	3	ERR5278580	28280	G	C	0,999842	2021-01-29	United Kingdom
N_3_V	N	3	ERR5278580	28281	A	T	0,999887	2021-01-29	United Kingdom
N_3_E	N	3	ERR5278580	28282	T	A	0,999639	2021-01-29	United Kingdom
N_151_L	N	151	ERR5278580	28725	C	T	0,0721461	2021-01-29	United Kingdom
N_203_K	N	203	ERR5278580	28881	G	A	0,997886	2021-01-29	United Kingdom
N_204_R	N	204	ERR5278580	28883	G	C	0,999508	2021-01-29	United Kingdom
N_235_F	N	235	ERR5278580	28977	C	T	0,999897	2021-01-29	United Kingdom
ORF1ab_516_V	ORF1ab	516	ERR5278584	1812	C	T	0,0728929	2021-01-29	United Kingdom
ORF1ab_516_NA	ORF1ab	516	ERR5278584	1813	T	+A	0,0685841	2021-01-29	United Kingdom
ORF1ab_726_*	ORF1ab	726	ERR5278584	2441	G	T	0,0569514	2021-01-29	United Kingdom
ORF1ab_971_L	ORF1ab	971	ERR5278584	3177	C	T	0,998452	2021-01-29	United Kingdom
ORF1ab_1001_I	ORF1ab	1001	ERR5278584	3267	C	T	1	2021-01-29	United Kingdom
ORF1ab_1308_NA	ORF1ab	1308	ERR5278584	4189	C	-ACT	0,0524691	2021-01-29	United Kingdom
ORF1ab_1597_I	ORF1ab	1597	ERR5278584	5055	C	T	1	2021-01-29	United Kingdom
ORF1ab_2230_T	ORF1ab	2230	ERR5278584	6954	T	C	0,997135	2021-01-29	United Kingdom
ORF1ab_2383_L	ORF1ab	2383	ERR5278584	7412	A	T	0,0573013	2021-01-29	United Kingdom
ORF1ab_2982_K	ORF1ab	2982	ERR5278584	9209	G	A	0,30125	2021-01-29	United Kingdom
ORF1ab_3174_NA	ORF1ab	3174	ERR5278584	9786	C	-T	0,0691057	2021-01-29	United Kingdom
ORF1ab_3238_NA	ORF1ab	3238	ERR5278584	9979	C	-A	0,0725076	2021-01-29	United Kingdom
ORF1ab_3604_S	ORF1ab	3604	ERR5278584	11076	T	C	0,0521783	2021-01-29	United Kingdom
ORF1ab_3627_NA	ORF1ab	3627	ERR5278584	11146	G	+T	0,0579075	2021-01-29	United Kingdom
ORF1ab_3674_NA	ORF1ab	3674	ERR5278584	11287	G	-TCTGGTTTT	0,999536	2021-01-29	United Kingdom
ORF1ab_4298_F	ORF1ab	4298	ERR5278584	13159	G	T	0,0507763	2021-01-29	United Kingdom
ORF1ab_4299_NA	ORF1ab	4299	ERR5278584	13162	T	-AC	0,0651182	2021-01-29	United Kingdom
ORF1ab_4351_*	ORF1ab	4351	ERR5278584	13316	C	T	0,0581774	2021-01-29	United Kingdom
ORF1ab_314_L	ORF1ab	314	ERR5278584	14408	C	T	1	2021-01-29	United Kingdom
ORF1ab_548_L	ORF1ab	548	ERR5278584	15109	G	T	0,109375	2021-01-29	United Kingdom
ORF1ab_1084_K	ORF1ab	1084	ERR5278584	16718	G	A	1	2021-01-29	United Kingdom
ORF1ab_1693_I	ORF1ab	1693	ERR5278584	18546	G	A	0,0915948	2021-01-29	United Kingdom
ORF1ab_1697_I	ORF1ab	1697	ERR5278584	18557	C	T	0,0887701	2021-01-29	United Kingdom
ORF1ab_2445_I	ORF1ab	2445	ERR5278584	20801	C	T	0,0562701	2021-01-29	United Kingdom
ORF1ab_2488_M	ORF1ab	2488	ERR5278584	20930	C	T	0,0721206	2021-01-29	United Kingdom
S_68_NA	S	68	ERR5278584	21764	A	-TACATG	0,99668	2021-01-29	United Kingdom
S_139_NA	S	139	ERR5278584	21979	A	+T	0,0660562	2021-01-29	United Kingdom
S_143_NA	S	143	ERR5278584	21990	T	-TTA	0,999347	2021-01-29	United Kingdom
S_305_F	S	305	ERR5278584	22476	C	T	0,0573581	2021-01-29	United Kingdom
S_323_I	S	323	ERR5278584	22530	C	T	0,0604651	2021-01-29	United Kingdom
S_501_Y	S	501	ERR5278584	23063	A	T	1	2021-01-29	United Kingdom
S_524_NA	S	524	ERR5278584	23132	G	-T	0,0533333	2021-01-29	United Kingdom
S_527_NA	S	527	ERR5278584	23143	T	-AA	0,0539941	2021-01-29	United Kingdom
S_570_D	S	570	ERR5278584	23271	C	A	1	2021-01-29	United Kingdom
S_614_G	S	614	ERR5278584	23403	A	G	0,999631	2021-01-29	United Kingdom
S_681_H	S	681	ERR5278584	23604	C	A	0,998433	2021-01-29	United Kingdom
S_716_I	S	716	ERR5278584	23709	C	T	1	2021-01-29	United Kingdom
S_982_A	S	982	ERR5278584	24506	T	G	1	2021-01-29	United Kingdom
S_1118_H	S	1118	ERR5278584	24914	G	C	1	2021-01-29	United Kingdom
S_1274_NA	S	1274	ERR5278584	25382	T	-A	0,0537572	2021-01-29	United Kingdom
ORF8_27_*	ORF8	27	ERR5278584	27972	C	T	1	2021-01-29	United Kingdom
ORF8_52_I	ORF8	52	ERR5278584	28048	G	T	1	2021-01-29	United Kingdom
ORF8_73_C	ORF8	73	ERR5278584	28111	A	G	0,99957	2021-01-29	United Kingdom
N_3_H	N	3	ERR5278584	28280	G	C	1	2021-01-29	United Kingdom
N_3_V	N	3	ERR5278584	28281	A	T	0,999939	2021-01-29	United Kingdom
N_3_E	N	3	ERR5278584	28282	T	A	0,999756	2021-01-29	United Kingdom
N_203_K	N	203	ERR5278584	28881	G	A	0,995798	2021-01-29	United Kingdom
N_204_R	N	204	ERR5278584	28883	G	C	1	2021-01-29	United Kingdom
N_235_F	N	235	ERR5278584	28977	C	T	1	2021-01-29	United Kingdom
ORF1ab_1001_I	ORF1ab	1001	ERR5278588	3267	C	T	0,999918	2021-01-27	United Kingdom
ORF1ab_1708_D	ORF1ab	1708	ERR5278588	5388	C	A	1	2021-01-27	United Kingdom
ORF1ab_2144_NA	ORF1ab	2144	ERR5278588	6696	C	+TT	0,0885467	2021-01-27	United Kingdom
ORF1ab_2144_NA	ORF1ab	2144	ERR5278588	6696	C	+T	0,13051	2021-01-27	United Kingdom
ORF1ab_2146_F	ORF1ab	2146	ERR5278588	6701	C	T	1	2021-01-27	United Kingdom
ORF1ab_2230_T	ORF1ab	2230	ERR5278588	6954	T	C	0,999425	2021-01-27	United Kingdom
ORF1ab_3674_NA	ORF1ab	3674	ERR5278588	11287	G	-TCTGGTTTT	0,999299	2021-01-27	United Kingdom
ORF1ab_314_L	ORF1ab	314	ERR5278588	14408	C	T	1	2021-01-27	United Kingdom
ORF1ab_2311_K	ORF1ab	2311	ERR5278588	20398	G	A	1	2021-01-27	United Kingdom
S_68_NA	S	68	ERR5278588	21764	A	-TACATG	0,996288	2021-01-27	United Kingdom
S_143_NA	S	143	ERR5278588	21990	T	-TTA	0,99933	2021-01-27	United Kingdom
S_501_Y	S	501	ERR5278588	23063	A	T	1	2021-01-27	United Kingdom
S_570_D	S	570	ERR5278588	23271	C	A	0,999796	2021-01-27	United Kingdom
S_614_G	S	614	ERR5278588	23403	A	G	0,99985	2021-01-27	United Kingdom
S_653_V	S	653	ERR5278588	23520	C	T	0,999402	2021-01-27	United Kingdom
S_681_H	S	681	ERR5278588	23604	C	A	1	2021-01-27	United Kingdom
S_716_I	S	716	ERR5278588	23709	C	T	0,999848	2021-01-27	United Kingdom
S_982_A	S	982	ERR5278588	24506	T	G	0,99961	2021-01-27	United Kingdom
S_1118_H	S	1118	ERR5278588	24914	G	C	0,999601	2021-01-27	United Kingdom
S_1214_G	S	1214	ERR5278588	25202	T	G	0,163282	2021-01-27	United Kingdom
ORF8_27_*	ORF8	27	ERR5278588	27972	C	T	1	2021-01-27	United Kingdom
ORF8_52_I	ORF8	52	ERR5278588	28048	G	T	1	2021-01-27	United Kingdom
ORF8_73_C	ORF8	73	ERR5278588	28111	A	G	0,999827	2021-01-27	United Kingdom
N_3_H	N	3	ERR5278588	28280	G	C	0,999568	2021-01-27	United Kingdom
N_3_V	N	3	ERR5278588	28281	A	T	0,999722	2021-01-27	United Kingdom
N_3_E	N	3	ERR5278588	28282	T	A	0,999661	2021-01-27	United Kingdom
N_203_K	N	203	ERR5278588	28881	G	A	0,998689	2021-01-27	United Kingdom
N_204_R	N	204	ERR5278588	28883	G	C	1	2021-01-27	United Kingdom
N_235_F	N	235	ERR5278588	28977	C	T	1	2021-01-27	United Kingdom
ORF1ab_804_L	ORF1ab	804	ERR5278595	2676	C	T	1	2021-01-28	United Kingdom
ORF1ab_1001_I	ORF1ab	1001	ERR5278595	3267	C	T	1	2021-01-28	United Kingdom
ORF1ab_1708_D	ORF1ab	1708	ERR5278595	5388	C	A	1	2021-01-28	United Kingdom
ORF1ab_1896_W	ORF1ab	1896	ERR5278595	5952	T	G	0,995208	2021-01-28	United Kingdom
ORF1ab_2230_T	ORF1ab	2230	ERR5278595	6954	T	C	0,997089	2021-01-28	United Kingdom
ORF1ab_3674_NA	ORF1ab	3674	ERR5278595	11287	G	-TCTGGTTTT	0,99872	2021-01-28	United Kingdom
ORF1ab_3752_I	ORF1ab	3752	ERR5278595	11521	G	T	1	2021-01-28	United Kingdom
ORF1ab_3829_F	ORF1ab	3829	ERR5278595	11750	C	T	0,999267	2021-01-28	United Kingdom
ORF1ab_314_L	ORF1ab	314	ERR5278595	14408	C	T	1	2021-01-28	United Kingdom
S_68_NA	S	68	ERR5278595	21764	A	-TACATG	0,996499	2021-01-28	United Kingdom
S_143_NA	S	143	ERR5278595	21990	T	-TTA	0,998725	2021-01-28	United Kingdom
S_501_Y	S	501	ERR5278595	23063	A	T	0,999731	2021-01-28	United Kingdom
S_570_D	S	570	ERR5278595	23271	C	A	1	2021-01-28	United Kingdom
S_614_G	S	614	ERR5278595	23403	A	G	0,999826	2021-01-28	United Kingdom
S_681_H	S	681	ERR5278595	23604	C	A	1	2021-01-28	United Kingdom
S_716_I	S	716	ERR5278595	23709	C	T	1	2021-01-28	United Kingdom
S_982_A	S	982	ERR5278595	24506	T	G	1	2021-01-28	United Kingdom
S_1118_H	S	1118	ERR5278595	24914	G	C	0,999816	2021-01-28	United Kingdom
S_1214_G	S	1214	ERR5278595	25202	T	G	0,242038	2021-01-28	United Kingdom
ORF8_27_*	ORF8	27	ERR5278595	27972	C	T	1	2021-01-28	United Kingdom
ORF8_52_I	ORF8	52	ERR5278595	28048	G	T	1	2021-01-28	United Kingdom
ORF8_73_C	ORF8	73	ERR5278595	28111	A	G	1	2021-01-28	United Kingdom
ORF8_120_NA	ORF8	120	ERR5278595	28253	C	-A	0,100586	2021-01-28	United Kingdom
N_3_H	N	3	ERR5278595	28280	G	C	0,999702	2021-01-28	United Kingdom
N_3_V	N	3	ERR5278595	28281	A	T	0,999701	2021-01-28	United Kingdom
N_3_E	N	3	ERR5278595	28282	T	A	1	2021-01-28	United Kingdom
N_203_K	N	203	ERR5278595	28881	G	A	1	2021-01-28	United Kingdom
N_204_R	N	204	ERR5278595	28883	G	C	1	2021-01-28	United Kingdom
N_235_F	N	235	ERR5278595	28977	C	T	1	2021-01-28	United Kingdom
ORF1ab_730_F	ORF1ab	730	ERR5278596	2453	C	T	1	2021-01-28	United Kingdom
ORF1ab_1001_I	ORF1ab	1001	ERR5278596	3267	C	T	0,999831	2021-01-28	United Kingdom
ORF1ab_1249_R	ORF1ab	1249	ERR5278596	4011	T	G	0,0673077	2021-01-28	United Kingdom
ORF1ab_1708_D	ORF1ab	1708	ERR5278596	5388	C	A	1	2021-01-28	United Kingdom
ORF1ab_2230_T	ORF1ab	2230	ERR5278596	6954	T	C	1	2021-01-28	United Kingdom
ORF1ab_3603_NA	ORF1ab	3603	ERR5278596	11074	C	+T	0,0508594	2021-01-28	United Kingdom
ORF1ab_3674_NA	ORF1ab	3674	ERR5278596	11287	G	-TCTGGTTTT	0,992872	2021-01-28	United Kingdom
S_68_NA	S	68	ERR5278596	21764	A	-TACATG	0,996927	2021-01-28	United Kingdom
S_138_H	S	138	ERR5278596	21974	G	C	1	2021-01-28	United Kingdom
S_143_NA	S	143	ERR5278596	21990	T	-TTA	0,992357	2021-01-28	United Kingdom
S_501_Y	S	501	ERR5278596	23063	A	T	1	2021-01-28	United Kingdom
S_570_D	S	570	ERR5278596	23271	C	A	0,999735	2021-01-28	United Kingdom
S_614_G	S	614	ERR5278596	23403	A	G	0,999915	2021-01-28	United Kingdom
S_681_H	S	681	ERR5278596	23604	C	A	1	2021-01-28	United Kingdom
S_716_I	S	716	ERR5278596	23709	C	T	1	2021-01-28	United Kingdom
S_982_A	S	982	ERR5278596	24506	T	G	0,998103	2021-01-28	United Kingdom
S_1118_H	S	1118	ERR5278596	24914	G	C	1	2021-01-28	United Kingdom
S_1214_G	S	1214	ERR5278596	25202	T	G	0,137662	2021-01-28	United Kingdom
ORF8_27_*	ORF8	27	ERR5278596	27972	C	T	1	2021-01-28	United Kingdom
ORF8_52_I	ORF8	52	ERR5278596	28048	G	T	1	2021-01-28	United Kingdom
ORF8_73_C	ORF8	73	ERR5278596	28111	A	G	0,999686	2021-01-28	United Kingdom
N_3_H	N	3	ERR5278596	28280	G	C	0,999836	2021-01-28	United Kingdom
N_3_V	N	3	ERR5278596	28281	A	T	0,999877	2021-01-28	United Kingdom
N_3_E	N	3	ERR5278596	28282	T	A	0,999959	2021-01-28	United Kingdom
N_203_K	N	203	ERR5278596	28881	G	A	0,996753	2021-01-28	United Kingdom
N_204_R	N	204	ERR5278596	28883	G	C	1	2021-01-28	United Kingdom
N_235_F	N	235	ERR5278596	28977	C	T	1	2021-01-28	United Kingdom
N_392_A	N	392	ERR5278596	29448	T	C	0,0732197	2021-01-28	United Kingdom
ORF1ab_498_V	ORF1ab	498	ERR5278601	1758	C	T	0,999043	2021-01-28	United Kingdom
ORF1ab_1857_L	ORF1ab	1857	ERR5278601	5835	C	T	0,99991	2021-01-28	United Kingdom
ORF1ab_3510_I	ORF1ab	3510	ERR5278601	10793	G	A	0,0561209	2021-01-28	United Kingdom
ORF1ab_4028_V	ORF1ab	4028	ERR5278601	12348	C	T	0,999919	2021-01-28	United Kingdom
ORF1ab_314_L	ORF1ab	314	ERR5278601	14408	C	T	0,999628	2021-01-28	United Kingdom
ORF1ab_2063_R	ORF1ab	2063	ERR5278601	19655	A	G	0,999848	2021-01-28	United Kingdom
S_18_F	S	18	ERR5278601	21614	C	T	0,999852	2021-01-28	United Kingdom
S_222_V	S	222	ERR5278601	22227	C	T	0,999584	2021-01-28	United Kingdom
S_614_G	S	614	ERR5278601	23403	A	G	0,999736	2021-01-28	United Kingdom
S_1214_G	S	1214	ERR5278601	25202	T	G	0,167044	2021-01-28	United Kingdom
N_220_V	N	220	ERR5278601	28932	C	T	0,999874	2021-01-28	United Kingdom
ORF10_30_L	ORF10	30	ERR5278601	29645	G	T	0,999543	2021-01-28	United Kingdom
ORF1ab_535_T	ORF1ab	535	ERR5278602	1868	G	A	0,999491	2021-01-28	United Kingdom
ORF1ab_971_L	ORF1ab	971	ERR5278602	3177	C	T	0,997553	2021-01-28	United Kingdom
ORF1ab_1001_I	ORF1ab	1001	ERR5278602	3267	C	T	0,999876	2021-01-28	United Kingdom
ORF1ab_1708_D	ORF1ab	1708	ERR5278602	5388	C	A	1	2021-01-28	United Kingdom
ORF1ab_2230_T	ORF1ab	2230	ERR5278602	6954	T	C	0,999424	2021-01-28	United Kingdom
ORF1ab_3674_NA	ORF1ab	3674	ERR5278602	11287	G	-TCTGGTTTT	0,998757	2021-01-28	United Kingdom
ORF1ab_314_L	ORF1ab	314	ERR5278602	14408	C	T	0,99958	2021-01-28	United Kingdom
ORF1ab_2173_L	ORF1ab	2173	ERR5278602	19984	T	C	0,998447	2021-01-28	United Kingdom
S_18_F	S	18	ERR5278602	21614	C	T	0,999741	2021-01-28	United Kingdom
S_68_NA	S	68	ERR5278602	21764	A	-TACATG	0,995764	2021-01-28	United Kingdom
S_143_NA	S	143	ERR5278602	21990	T	-TTA	0,998656	2021-01-28	United Kingdom
S_501_Y	S	501	ERR5278602	23063	A	T	0,999859	2021-01-28	United Kingdom
S_570_D	S	570	ERR5278602	23271	C	A	1	2021-01-28	United Kingdom
S_614_G	S	614	ERR5278602	23403	A	G	0,999772	2021-01-28	United Kingdom
S_681_H	S	681	ERR5278602	23604	C	A	1	2021-01-28	United Kingdom
S_716_I	S	716	ERR5278602	23709	C	T	0,999883	2021-01-28	United Kingdom
S_982_A	S	982	ERR5278602	24506	T	G	0,999822	2021-01-28	United Kingdom
S_1118_H	S	1118	ERR5278602	24914	G	C	0,999866	2021-01-28	United Kingdom
S_1214_G	S	1214	ERR5278602	25202	T	G	0,180531	2021-01-28	United Kingdom
ORF8_27_*	ORF8	27	ERR5278602	27972	C	T	0,999843	2021-01-28	United Kingdom
ORF8_52_I	ORF8	52	ERR5278602	28048	G	T	0,99892	2021-01-28	United Kingdom
ORF8_73_C	ORF8	73	ERR5278602	28111	A	G	0,999706	2021-01-28	United Kingdom
N_3_H	N	3	ERR5278602	28280	G	C	0,99993	2021-01-28	United Kingdom
N_3_V	N	3	ERR5278602	28281	A	T	0,999825	2021-01-28	United Kingdom
N_3_E	N	3	ERR5278602	28282	T	A	0,99993	2021-01-28	United Kingdom
N_203_K	N	203	ERR5278602	28881	G	A	0,99739	2021-01-28	United Kingdom
N_204_R	N	204	ERR5278602	28883	G	C	1	2021-01-28	United Kingdom
N_235_F	N	235	ERR5278602	28977	C	T	1	2021-01-28	United Kingdom
ORF1ab_1001_I	ORF1ab	1001	ERR5278607	3267	C	T	0,999911	2021-01-28	United Kingdom
ORF1ab_1141_Y	ORF1ab	1141	ERR5278607	3686	C	T	0,999428	2021-01-28	United Kingdom
ORF1ab_1708_D	ORF1ab	1708	ERR5278607	5388	C	A	1	2021-01-28	United Kingdom
ORF1ab_2230_T	ORF1ab	2230	ERR5278607	6954	T	C	0,998554	2021-01-28	United Kingdom
ORF1ab_3674_NA	ORF1ab	3674	ERR5278607	11287	G	-TCTGGTTTT	0,998778	2021-01-28	United Kingdom
ORF1ab_314_L	ORF1ab	314	ERR5278607	14408	C	T	1	2021-01-28	United Kingdom
ORF1ab_1383_R	ORF1ab	1383	ERR5278607	17615	A	G	0,999582	2021-01-28	United Kingdom
ORF1ab_1435_V	ORF1ab	1435	ERR5278607	17770	A	G	1	2021-01-28	United Kingdom
S_68_NA	S	68	ERR5278607	21764	A	-TACATG	0,992374	2021-01-28	United Kingdom
S_143_NA	S	143	ERR5278607	21990	T	-TTA	0,997788	2021-01-28	United Kingdom
S_501_Y	S	501	ERR5278607	23063	A	T	0,999842	2021-01-28	United Kingdom
S_570_D	S	570	ERR5278607	23271	C	A	0,999916	2021-01-28	United Kingdom
S_614_G	S	614	ERR5278607	23403	A	G	0,999808	2021-01-28	United Kingdom
S_681_H	S	681	ERR5278607	23604	C	A	1	2021-01-28	United Kingdom
S_716_I	S	716	ERR5278607	23709	C	T	0,999875	2021-01-28	United Kingdom
S_982_A	S	982	ERR5278607	24506	T	G	0,999795	2021-01-28	United Kingdom
S_1118_H	S	1118	ERR5278607	24914	G	C	1	2021-01-28	United Kingdom
S_1214_G	S	1214	ERR5278607	25202	T	G	0,134542	2021-01-28	United Kingdom
ORF3a_99_V	ORF3a	99	ERR5278607	25688	C	T	0,999866	2021-01-28	United Kingdom
M_201_V	M	201	ERR5278607	27123	A	G	0,999814	2021-01-28	United Kingdom
ORF8_27_*	ORF8	27	ERR5278607	27972	C	T	0,999652	2021-01-28	United Kingdom
ORF8_52_I	ORF8	52	ERR5278607	28048	G	T	0,999831	2021-01-28	United Kingdom
ORF8_73_C	ORF8	73	ERR5278607	28111	A	G	0,999829	2021-01-28	United Kingdom
ORF8_101_H	ORF8	101	ERR5278607	28195	G	A	0,999679	2021-01-28	United Kingdom
N_3_H	N	3	ERR5278607	28280	G	C	0,999855	2021-01-28	United Kingdom
N_3_V	N	3	ERR5278607	28281	A	T	0,999711	2021-01-28	United Kingdom
N_3_E	N	3	ERR5278607	28282	T	A	0,999543	2021-01-28	United Kingdom
N_203_K	N	203	ERR5278607	28881	G	A	0,998174	2021-01-28	United Kingdom
N_204_R	N	204	ERR5278607	28883	G	C	1	2021-01-28	United Kingdom
N_235_F	N	235	ERR5278607	28977	C	T	0,999486	2021-01-28	United Kingdom
ORF1ab_730_F	ORF1ab	730	ERR5278610	2453	C	T	0,99897	2021-01-28	United Kingdom
ORF1ab_1001_I	ORF1ab	1001	ERR5278610	3267	C	T	1	2021-01-28	United Kingdom
ORF1ab_1708_D	ORF1ab	1708	ERR5278610	5388	C	A	0,998838	2021-01-28	United Kingdom
ORF1ab_2230_T	ORF1ab	2230	ERR5278610	6954	T	C	0,999302	2021-01-28	United Kingdom
ORF1ab_3674_NA	ORF1ab	3674	ERR5278610	11287	G	-TCTGGTTTT	0,999216	2021-01-28	United Kingdom
ORF1ab_4175_I	ORF1ab	4175	ERR5278610	12789	C	T	0,0875306	2021-01-28	United Kingdom
ORF1ab_314_L	ORF1ab	314	ERR5278610	14408	C	T	0,997685	2021-01-28	United Kingdom
S_68_NA	S	68	ERR5278610	21764	A	-TACATG	0,995119	2021-01-28	United Kingdom
S_143_NA	S	143	ERR5278610	21990	T	-TTA	0,998009	2021-01-28	United Kingdom
S_501_Y	S	501	ERR5278610	23063	A	T	0,999858	2021-01-28	United Kingdom
S_570_D	S	570	ERR5278610	23271	C	A	0,9996	2021-01-28	United Kingdom
S_614_G	S	614	ERR5278610	23403	A	G	0,999824	2021-01-28	United Kingdom
S_681_H	S	681	ERR5278610	23604	C	A	1	2021-01-28	United Kingdom
S_716_I	S	716	ERR5278610	23709	C	T	0,999614	2021-01-28	United Kingdom
S_982_A	S	982	ERR5278610	24506	T	G	0,999798	2021-01-28	United Kingdom
S_1118_H	S	1118	ERR5278610	24914	G	C	0,999731	2021-01-28	United Kingdom
S_1214_G	S	1214	ERR5278610	25202	T	G	0,222632	2021-01-28	United Kingdom
ORF8_27_*	ORF8	27	ERR5278610	27972	C	T	0,999795	2021-01-28	United Kingdom
ORF8_52_I	ORF8	52	ERR5278610	28048	G	T	1	2021-01-28	United Kingdom
ORF8_73_C	ORF8	73	ERR5278610	28111	A	G	0,999696	2021-01-28	United Kingdom
N_3_H	N	3	ERR5278610	28280	G	C	0,999974	2021-01-28	United Kingdom
N_3_V	N	3	ERR5278610	28281	A	T	0,999741	2021-01-28	United Kingdom
N_3_E	N	3	ERR5278610	28282	T	A	0,999742	2021-01-28	United Kingdom
N_203_K	N	203	ERR5278610	28881	G	A	0,998651	2021-01-28	United Kingdom
N_204_R	N	204	ERR5278610	28883	G	C	0,998236	2021-01-28	United Kingdom
N_235_F	N	235	ERR5278610	28977	C	T	0,99906	2021-01-28	United Kingdom
ORF1ab_144_Y	ORF1ab	144	ERR5278611	695	G	T	0,999825	2021-01-28	United Kingdom
ORF1ab_460_Y	ORF1ab	460	ERR5278611	1643	A	T	0,999465	2021-01-28	United Kingdom
ORF1ab_1001_I	ORF1ab	1001	ERR5278611	3267	C	T	0,999957	2021-01-28	United Kingdom
ORF1ab_1708_D	ORF1ab	1708	ERR5278611	5388	C	A	1	2021-01-28	United Kingdom
ORF1ab_2230_T	ORF1ab	2230	ERR5278611	6954	T	C	0,999537	2021-01-28	United Kingdom
ORF1ab_3143_V	ORF1ab	3143	ERR5278611	9693	C	T	0,999286	2021-01-28	United Kingdom
ORF1ab_3674_NA	ORF1ab	3674	ERR5278611	11287	G	-TCTGGTTTT	0,999136	2021-01-28	United Kingdom
ORF1ab_314_L	ORF1ab	314	ERR5278611	14408	C	T	1	2021-01-28	United Kingdom
S_68_NA	S	68	ERR5278611	21764	A	-TACATG	0,994889	2021-01-28	United Kingdom
S_143_NA	S	143	ERR5278611	21990	T	-TTA	0,997723	2021-01-28	United Kingdom
S_501_Y	S	501	ERR5278611	23063	A	T	1	2021-01-28	United Kingdom
S_570_D	S	570	ERR5278611	23271	C	A	0,999779	2021-01-28	United Kingdom
S_614_G	S	614	ERR5278611	23403	A	G	0,999877	2021-01-28	United Kingdom
S_681_H	S	681	ERR5278611	23604	C	A	0,999727	2021-01-28	United Kingdom
S_716_I	S	716	ERR5278611	23709	C	T	0,999594	2021-01-28	United Kingdom
S_982_A	S	982	ERR5278611	24506	T	G	0,999875	2021-01-28	United Kingdom
S_1118_H	S	1118	ERR5278611	24914	G	C	1	2021-01-28	United Kingdom
S_1214_G	S	1214	ERR5278611	25202	T	G	0,187917	2021-01-28	United Kingdom
ORF3a_5_R	ORF3a	5	ERR5278611	25406	T	G	0,111042	2021-01-28	United Kingdom
ORF8_27_*	ORF8	27	ERR5278611	27972	C	T	0,999829	2021-01-28	United Kingdom
ORF8_52_I	ORF8	52	ERR5278611	28048	G	T	0,999834	2021-01-28	United Kingdom
ORF8_68_*	ORF8	68	ERR5278611	28095	A	T	0,998647	2021-01-28	United Kingdom
ORF8_73_C	ORF8	73	ERR5278611	28111	A	G	0,999767	2021-01-28	United Kingdom
ORF8_118_V	ORF8	118	ERR5278611	28245	T	G	0,999927	2021-01-28	United Kingdom
ORF8_119_NA	ORF8	119	ERR5278611	28250	T	+CTG	0,991595	2021-01-28	United Kingdom
ORF8_120_NA	ORF8	120	ERR5278611	28253	C	-A	0,996791	2021-01-28	United Kingdom
N_3_H	N	3	ERR5278611	28280	G	C	0,999864	2021-01-28	United Kingdom
N_3_V	N	3	ERR5278611	28281	A	T	0,99984	2021-01-28	United Kingdom
N_3_E	N	3	ERR5278611	28282	T	A	0,999795	2021-01-28	United Kingdom
N_203_K	N	203	ERR5278611	28881	G	A	0,999273	2021-01-28	United Kingdom
N_204_R	N	204	ERR5278611	28883	G	C	0,999471	2021-01-28	United Kingdom
N_235_F	N	235	ERR5278611	28977	C	T	1	2021-01-28	United Kingdom
ORF1ab_494_F	ORF1ab	494	ERR5278613	1747	G	T	0,998686	2021-01-28	United Kingdom
ORF1ab_1001_I	ORF1ab	1001	ERR5278613	3267	C	T	0,999924	2021-01-28	United Kingdom
ORF1ab_1708_D	ORF1ab	1708	ERR5278613	5388	C	A	1	2021-01-28	United Kingdom
ORF1ab_2230_T	ORF1ab	2230	ERR5278613	6954	T	C	0,999814	2021-01-28	United Kingdom
ORF1ab_3674_NA	ORF1ab	3674	ERR5278613	11287	G	-TCTGGTTTT	0,996591	2021-01-28	United Kingdom
ORF1ab_137_I	ORF1ab	137	ERR5278613	13876	C	A	0,996176	2021-01-28	United Kingdom
S_68_NA	S	68	ERR5278613	21764	A	-TACATG	0,996208	2021-01-28	United Kingdom
S_143_NA	S	143	ERR5278613	21990	T	-TTA	0,996299	2021-01-28	United Kingdom
S_501_Y	S	501	ERR5278613	23063	A	T	0,999827	2021-01-28	United Kingdom
S_570_D	S	570	ERR5278613	23271	C	A	0,999955	2021-01-28	United Kingdom
S_614_G	S	614	ERR5278613	23403	A	G	0,999956	2021-01-28	United Kingdom
S_681_H	S	681	ERR5278613	23604	C	A	1	2021-01-28	United Kingdom
S_716_I	S	716	ERR5278613	23709	C	T	0,999813	2021-01-28	United Kingdom
S_982_A	S	982	ERR5278613	24506	T	G	0,999736	2021-01-28	United Kingdom
S_1118_H	S	1118	ERR5278613	24914	G	C	0,999856	2021-01-28	United Kingdom
S_1214_G	S	1214	ERR5278613	25202	T	G	0,217774	2021-01-28	United Kingdom
ORF8_27_*	ORF8	27	ERR5278613	27972	C	T	1	2021-01-28	United Kingdom
ORF8_52_I	ORF8	52	ERR5278613	28048	G	T	1	2021-01-28	United Kingdom
ORF8_68_*	ORF8	68	ERR5278613	28095	A	T	0,996075	2021-01-28	United Kingdom
ORF8_73_C	ORF8	73	ERR5278613	28111	A	G	0,999936	2021-01-28	United Kingdom
N_3_H	N	3	ERR5278613	28280	G	C	0,999852	2021-01-28	United Kingdom
N_3_V	N	3	ERR5278613	28281	A	T	0,999704	2021-01-28	United Kingdom
N_3_E	N	3	ERR5278613	28282	T	A	0,999705	2021-01-28	United Kingdom
N_203_K	N	203	ERR5278613	28881	G	A	0,998712	2021-01-28	United Kingdom
N_204_R	N	204	ERR5278613	28883	G	C	1	2021-01-28	United Kingdom
N_235_F	N	235	ERR5278613	28977	C	T	0,999647	2021-01-28	United Kingdom
ORF1ab_1001_I	ORF1ab	1001	ERR5278617	3267	C	T	0,999938	2021-01-28	United Kingdom
ORF1ab_1708_D	ORF1ab	1708	ERR5278617	5388	C	A	1	2021-01-28	United Kingdom
ORF1ab_2230_T	ORF1ab	2230	ERR5278617	6954	T	C	0,999251	2021-01-28	United Kingdom
ORF1ab_3674_NA	ORF1ab	3674	ERR5278617	11287	G	-TCTGGTTTT	0,996959	2021-01-28	United Kingdom
ORF1ab_314_L	ORF1ab	314	ERR5278617	14408	C	T	0,998507	2021-01-28	United Kingdom
ORF1ab_1383_R	ORF1ab	1383	ERR5278617	17615	A	G	0,999787	2021-01-28	United Kingdom
ORF1ab_1749_T	ORF1ab	1749	ERR5278617	18712	G	A	0,0692397	2021-01-28	United Kingdom
S_68_NA	S	68	ERR5278617	21764	A	-TACATG	0,995851	2021-01-28	United Kingdom
S_143_NA	S	143	ERR5278617	21990	T	-TTA	0,997586	2021-01-28	United Kingdom
S_501_Y	S	501	ERR5278617	23063	A	T	0,99844	2021-01-28	United Kingdom
S_570_D	S	570	ERR5278617	23271	C	A	0,999753	2021-01-28	United Kingdom
S_614_G	S	614	ERR5278617	23403	A	G	0,999851	2021-01-28	United Kingdom
S_681_H	S	681	ERR5278617	23604	C	A	0,999617	2021-01-28	United Kingdom
S_716_I	S	716	ERR5278617	23709	C	T	0,999628	2021-01-28	United Kingdom
S_982_A	S	982	ERR5278617	24506	T	G	0,999823	2021-01-28	United Kingdom
S_1118_H	S	1118	ERR5278617	24914	G	C	0,999547	2021-01-28	United Kingdom
S_1214_G	S	1214	ERR5278617	25202	T	G	0,17069	2021-01-28	United Kingdom
ORF8_27_*	ORF8	27	ERR5278617	27972	C	T	0,999085	2021-01-28	United Kingdom
ORF8_52_I	ORF8	52	ERR5278617	28048	G	T	0,999761	2021-01-28	United Kingdom
ORF8_73_C	ORF8	73	ERR5278617	28111	A	G	0,999541	2021-01-28	United Kingdom
N_3_H	N	3	ERR5278617	28280	G	C	0,999832	2021-01-28	United Kingdom
N_3_V	N	3	ERR5278617	28281	A	T	0,999803	2021-01-28	United Kingdom
N_3_E	N	3	ERR5278617	28282	T	A	0,999608	2021-01-28	United Kingdom
N_203_K	N	203	ERR5278617	28881	G	A	0,996979	2021-01-28	United Kingdom
N_204_R	N	204	ERR5278617	28883	G	C	0,999851	2021-01-28	United Kingdom
N_235_F	N	235	ERR5278617	28977	C	T	0,99976	2021-01-28	United Kingdom
ORF1ab_564_R	ORF1ab	564	ERR5278623	1956	A	G	0,999707	2021-01-28	United Kingdom
ORF1ab_1001_I	ORF1ab	1001	ERR5278623	3267	C	T	1	2021-01-28	United Kingdom
ORF1ab_1708_D	ORF1ab	1708	ERR5278623	5388	C	A	1	2021-01-28	United Kingdom
ORF1ab_2230_T	ORF1ab	2230	ERR5278623	6954	T	C	1	2021-01-28	United Kingdom
ORF1ab_3674_NA	ORF1ab	3674	ERR5278623	11287	G	-TCTGGTTTT	0,999231	2021-01-28	United Kingdom
ORF1ab_3767_L	ORF1ab	3767	ERR5278623	11565	C	T	1	2021-01-28	United Kingdom
ORF1ab_3963_V	ORF1ab	3963	ERR5278623	12153	C	T	1	2021-01-28	United Kingdom
ORF1ab_218_L	ORF1ab	218	ERR5278623	14120	C	T	0,99976	2021-01-28	United Kingdom
ORF1ab_1902_I	ORF1ab	1902	ERR5278623	19172	C	T	0,99896	2021-01-28	United Kingdom
S_68_NA	S	68	ERR5278623	21764	A	-TACATG	0,997936	2021-01-28	United Kingdom
S_143_NA	S	143	ERR5278623	21990	T	-TTA	0,997308	2021-01-28	United Kingdom
S_501_Y	S	501	ERR5278623	23063	A	T	0,999703	2021-01-28	United Kingdom
S_570_D	S	570	ERR5278623	23271	C	A	0,999787	2021-01-28	United Kingdom
S_614_G	S	614	ERR5278623	23403	A	G	1	2021-01-28	United Kingdom
S_681_H	S	681	ERR5278623	23604	C	A	1	2021-01-28	United Kingdom
S_716_I	S	716	ERR5278623	23709	C	T	1	2021-01-28	United Kingdom
S_982_A	S	982	ERR5278623	24506	T	G	0,99919	2021-01-28	United Kingdom
S_1118_H	S	1118	ERR5278623	24914	G	C	1	2021-01-28	United Kingdom
S_1214_G	S	1214	ERR5278623	25202	T	G	0,147541	2021-01-28	United Kingdom
ORF8_27_*	ORF8	27	ERR5278623	27972	C	T	1	2021-01-28	United Kingdom
ORF8_52_I	ORF8	52	ERR5278623	28048	G	T	1	2021-01-28	United Kingdom
ORF8_68_*	ORF8	68	ERR5278623	28095	A	T	0,998397	2021-01-28	United Kingdom
ORF8_73_C	ORF8	73	ERR5278623	28111	A	G	0,999626	2021-01-28	United Kingdom
N_3_H	N	3	ERR5278623	28280	G	C	0,999837	2021-01-28	United Kingdom
N_3_V	N	3	ERR5278623	28281	A	T	0,999891	2021-01-28	United Kingdom
N_3_E	N	3	ERR5278623	28282	T	A	0,999566	2021-01-28	United Kingdom
N_203_K	N	203	ERR5278623	28881	G	A	1	2021-01-28	United Kingdom
N_204_R	N	204	ERR5278623	28883	G	C	1	2021-01-28	United Kingdom
N_235_F	N	235	ERR5278623	28977	C	T	1	2021-01-28	United Kingdom
ORF1ab_140_NA	ORF1ab	140	ERR5278630	685	A	-AAGTCATTT	0,0747705	2021-01-28	United Kingdom
ORF1ab_730_F	ORF1ab	730	ERR5278630	2453	C	T	0,999153	2021-01-28	United Kingdom
ORF1ab_1001_I	ORF1ab	1001	ERR5278630	3267	C	T	0,99985	2021-01-28	United Kingdom
ORF1ab_1708_D	ORF1ab	1708	ERR5278630	5388	C	A	1	2021-01-28	United Kingdom
ORF1ab_2230_T	ORF1ab	2230	ERR5278630	6954	T	C	0,999732	2021-01-28	United Kingdom
ORF1ab_3674_NA	ORF1ab	3674	ERR5278630	11287	G	-TCTGGTTTT	0,998605	2021-01-28	United Kingdom
ORF1ab_314_L	ORF1ab	314	ERR5278630	14408	C	T	1	2021-01-28	United Kingdom
S_68_NA	S	68	ERR5278630	21764	A	-TACATG	0,995181	2021-01-28	United Kingdom
S_143_NA	S	143	ERR5278630	21990	T	-TTA	0,997249	2021-01-28	United Kingdom
S_501_Y	S	501	ERR5278630	23063	A	T	0,999569	2021-01-28	United Kingdom
S_570_D	S	570	ERR5278630	23271	C	A	0,999911	2021-01-28	United Kingdom
S_614_G	S	614	ERR5278630	23403	A	G	0,999784	2021-01-28	United Kingdom
S_681_H	S	681	ERR5278630	23604	C	A	1	2021-01-28	United Kingdom
S_716_I	S	716	ERR5278630	23709	C	T	0,999785	2021-01-28	United Kingdom
S_982_A	S	982	ERR5278630	24506	T	G	0,999865	2021-01-28	United Kingdom
S_1118_H	S	1118	ERR5278630	24914	G	C	0,999787	2021-01-28	United Kingdom
S_1214_G	S	1214	ERR5278630	25202	T	G	0,14078	2021-01-28	United Kingdom
ORF7b_42_Q	ORF7b	42	ERR5278630	27881	C	A	0,999656	2021-01-28	United Kingdom
ORF8_27_*	ORF8	27	ERR5278630	27972	C	T	1	2021-01-28	United Kingdom
ORF8_52_I	ORF8	52	ERR5278630	28048	G	T	1	2021-01-28	United Kingdom
ORF8_73_C	ORF8	73	ERR5278630	28111	A	G	0,999434	2021-01-28	United Kingdom
N_3_H	N	3	ERR5278630	28280	G	C	0,999946	2021-01-28	United Kingdom
N_3_V	N	3	ERR5278630	28281	A	T	0,999619	2021-01-28	United Kingdom
N_3_E	N	3	ERR5278630	28282	T	A	0,999757	2021-01-28	United Kingdom
N_203_K	N	203	ERR5278630	28881	G	A	1	2021-01-28	United Kingdom
N_204_R	N	204	ERR5278630	28883	G	C	0,999288	2021-01-28	United Kingdom
N_234_NA	N	234	ERR5278630	28975	G	-TCT	0,252696	2021-01-28	United Kingdom
N_235_F	N	235	ERR5278630	28977	C	T	0,997925	2021-01-28	United Kingdom
ORF1ab_730_F	ORF1ab	730	ERR5278631	2453	C	T	0,917275	2021-01-28	United Kingdom
ORF1ab_1001_I	ORF1ab	1001	ERR5278631	3267	C	T	1	2021-01-28	United Kingdom
ORF1ab_1708_D	ORF1ab	1708	ERR5278631	5388	C	A	1	2021-01-28	United Kingdom
ORF1ab_2230_T	ORF1ab	2230	ERR5278631	6954	T	C	1	2021-01-28	United Kingdom
ORF1ab_3351_R	ORF1ab	3351	ERR5278631	10317	A	G	0,974337	2021-01-28	United Kingdom
ORF1ab_3674_NA	ORF1ab	3674	ERR5278631	11287	G	-TCTGGTTTT	0,99916	2021-01-28	United Kingdom
ORF1ab_3815_NA	ORF1ab	3815	ERR5278631	11708	G	+T	0,0779703	2021-01-28	United Kingdom
ORF1ab_1526_G	ORF1ab	1526	ERR5278631	18044	A	G	0,902341	2021-01-28	United Kingdom
ORF1ab_1538_L	ORF1ab	1538	ERR5278631	18079	G	T	0,0977995	2021-01-28	United Kingdom
S_68_NA	S	68	ERR5278631	21764	A	-TACATG	0,997386	2021-01-28	United Kingdom
S_143_NA	S	143	ERR5278631	21990	T	-TTA	0,998467	2021-01-28	United Kingdom
S_501_Y	S	501	ERR5278631	23063	A	T	1	2021-01-28	United Kingdom
S_570_D	S	570	ERR5278631	23271	C	A	1	2021-01-28	United Kingdom
S_614_G	S	614	ERR5278631	23403	A	G	0,999732	2021-01-28	United Kingdom
S_681_H	S	681	ERR5278631	23604	C	A	1	2021-01-28	United Kingdom
S_716_I	S	716	ERR5278631	23709	C	T	1	2021-01-28	United Kingdom
S_982_A	S	982	ERR5278631	24506	T	G	1	2021-01-28	United Kingdom
S_1118_H	S	1118	ERR5278631	24914	G	C	1	2021-01-28	United Kingdom
ORF7a_69_G	ORF7a	69	ERR5278631	27599	A	G	0,0521542	2021-01-28	United Kingdom
ORF8_27_*	ORF8	27	ERR5278631	27972	C	T	1	2021-01-28	United Kingdom
ORF8_52_I	ORF8	52	ERR5278631	28048	G	T	1	2021-01-28	United Kingdom
ORF8_73_C	ORF8	73	ERR5278631	28111	A	G	0,999818	2021-01-28	United Kingdom
N_3_H	N	3	ERR5278631	28280	G	C	0,999834	2021-01-28	United Kingdom
N_3_V	N	3	ERR5278631	28281	A	T	0,999917	2021-01-28	United Kingdom
N_3_E	N	3	ERR5278631	28282	T	A	0,999917	2021-01-28	United Kingdom
N_203_K	N	203	ERR5278631	28881	G	A	1	2021-01-28	United Kingdom
N_204_R	N	204	ERR5278631	28883	G	C	1	2021-01-28	United Kingdom
N_235_F	N	235	ERR5278631	28977	C	T	1	2021-01-28	United Kingdom
N_398_T	N	398	ERR5278631	29465	G	A	0,969325	2021-01-28	United Kingdom
ORF1ab_1934_D	ORF1ab	1934	ERR5278633	6065	A	G	1	2021-01-28	United Kingdom
ORF1ab_1938_S	ORF1ab	1938	ERR5278633	6077	G	T	0,999866	2021-01-28	United Kingdom
ORF1ab_314_L	ORF1ab	314	ERR5278633	14408	C	T	1	2021-01-28	United Kingdom
S_18_F	S	18	ERR5278633	21614	C	T	1	2021-01-28	United Kingdom
S_222_V	S	222	ERR5278633	22227	C	T	0,999825	2021-01-28	United Kingdom
S_614_G	S	614	ERR5278633	23403	A	G	0,999547	2021-01-28	United Kingdom
S_879_S	S	879	ERR5278633	24197	G	T	0,999795	2021-01-28	United Kingdom
S_1073_N	S	1073	ERR5278633	24781	G	T	0,999887	2021-01-28	United Kingdom
S_1214_G	S	1214	ERR5278633	25202	T	G	0,196316	2021-01-28	United Kingdom
N_220_V	N	220	ERR5278633	28932	C	T	1	2021-01-28	United Kingdom
ORF10_30_L	ORF10	30	ERR5278633	29645	G	T	0,999892	2021-01-28	United Kingdom
ORF1ab_730_F	ORF1ab	730	ERR5278640	2453	C	T	0,999632	2021-01-28	United Kingdom
ORF1ab_1001_I	ORF1ab	1001	ERR5278640	3267	C	T	1	2021-01-28	United Kingdom
ORF1ab_1291_F	ORF1ab	1291	ERR5278640	4136	G	T	0,999569	2021-01-28	United Kingdom
ORF1ab_1708_D	ORF1ab	1708	ERR5278640	5388	C	A	1	2021-01-28	United Kingdom
ORF1ab_2230_T	ORF1ab	2230	ERR5278640	6954	T	C	1	2021-01-28	United Kingdom
ORF1ab_2269_S	ORF1ab	2269	ERR5278640	7070	G	A	0,0503018	2021-01-28	United Kingdom
ORF1ab_3674_NA	ORF1ab	3674	ERR5278640	11287	G	-TCTGGTTTT	0,997138	2021-01-28	United Kingdom
ORF1ab_314_L	ORF1ab	314	ERR5278640	14408	C	T	0,999559	2021-01-28	United Kingdom
ORF1ab_2576_G	ORF1ab	2576	ERR5278640	21194	A	G	1	2021-01-28	United Kingdom
S_29_I	S	29	ERR5278640	21648	C	T	1	2021-01-28	United Kingdom
S_68_NA	S	68	ERR5278640	21764	A	-TACATG	0,991256	2021-01-28	United Kingdom
S_143_NA	S	143	ERR5278640	21990	T	-TTA	0,99831	2021-01-28	United Kingdom
S_501_Y	S	501	ERR5278640	23063	A	T	1	2021-01-28	United Kingdom
S_570_D	S	570	ERR5278640	23271	C	A	0,999886	2021-01-28	United Kingdom
S_614_G	S	614	ERR5278640	23403	A	G	0,999776	2021-01-28	United Kingdom
S_681_H	S	681	ERR5278640	23604	C	A	1	2021-01-28	United Kingdom
S_716_I	S	716	ERR5278640	23709	C	T	0,999323	2021-01-28	United Kingdom
S_982_A	S	982	ERR5278640	24506	T	G	1	2021-01-28	United Kingdom
S_1118_H	S	1118	ERR5278640	24914	G	C	1	2021-01-28	United Kingdom
ORF8_27_*	ORF8	27	ERR5278640	27972	C	T	1	2021-01-28	United Kingdom
ORF8_52_I	ORF8	52	ERR5278640	28048	G	T	1	2021-01-28	United Kingdom
ORF8_73_C	ORF8	73	ERR5278640	28111	A	G	0,999684	2021-01-28	United Kingdom
N_3_H	N	3	ERR5278640	28280	G	C	0,999947	2021-01-28	United Kingdom
N_3_V	N	3	ERR5278640	28281	A	T	0,998239	2021-01-28	United Kingdom
N_3_E	N	3	ERR5278640	28282	T	A	0,999947	2021-01-28	United Kingdom
N_203_K	N	203	ERR5278640	28881	G	A	0,997409	2021-01-28	United Kingdom
N_204_R	N	204	ERR5278640	28883	G	C	1	2021-01-28	United Kingdom
N_235_F	N	235	ERR5278640	28977	C	T	1	2021-01-28	United Kingdom
ORF1ab_924_L	ORF1ab	924	ERR5278641	3035	T	C	0,99973	2021-01-28	United Kingdom
ORF1ab_1001_I	ORF1ab	1001	ERR5278641	3267	C	T	1	2021-01-28	United Kingdom
ORF1ab_1572_I	ORF1ab	1572	ERR5278641	4980	C	T	0,999703	2021-01-28	United Kingdom
ORF1ab_1708_D	ORF1ab	1708	ERR5278641	5388	C	A	1	2021-01-28	United Kingdom
ORF1ab_2230_T	ORF1ab	2230	ERR5278641	6954	T	C	0,9994	2021-01-28	United Kingdom
ORF1ab_3674_NA	ORF1ab	3674	ERR5278641	11287	G	-TCTGGTTTT	0,999205	2021-01-28	United Kingdom
ORF1ab_314_L	ORF1ab	314	ERR5278641	14408	C	T	1	2021-01-28	United Kingdom
S_68_NA	S	68	ERR5278641	21764	A	-TACATG	0,993851	2021-01-28	United Kingdom
S_143_NA	S	143	ERR5278641	21990	T	-TTA	0,997459	2021-01-28	United Kingdom
S_256_L	S	256	ERR5278641	22329	C	T	0,999194	2021-01-28	United Kingdom
S_501_Y	S	501	ERR5278641	23063	A	T	0,999766	2021-01-28	United Kingdom
S_570_D	S	570	ERR5278641	23271	C	A	0,999812	2021-01-28	United Kingdom
S_614_G	S	614	ERR5278641	23403	A	G	0,999755	2021-01-28	United Kingdom
S_681_H	S	681	ERR5278641	23604	C	A	1	2021-01-28	United Kingdom
S_716_I	S	716	ERR5278641	23709	C	T	0,999802	2021-01-28	United Kingdom
S_982_A	S	982	ERR5278641	24506	T	G	0,999905	2021-01-28	United Kingdom
S_1118_H	S	1118	ERR5278641	24914	G	C	0,999763	2021-01-28	United Kingdom
S_1214_G	S	1214	ERR5278641	25202	T	G	0,191195	2021-01-28	United Kingdom
ORF8_27_*	ORF8	27	ERR5278641	27972	C	T	0,999532	2021-01-28	United Kingdom
ORF8_52_I	ORF8	52	ERR5278641	28048	G	T	1	2021-01-28	United Kingdom
ORF8_73_C	ORF8	73	ERR5278641	28111	A	G	0,999807	2021-01-28	United Kingdom
N_3_H	N	3	ERR5278641	28280	G	C	0,999863	2021-01-28	United Kingdom
N_3_V	N	3	ERR5278641	28281	A	T	0,999908	2021-01-28	United Kingdom
N_3_E	N	3	ERR5278641	28282	T	A	0,999725	2021-01-28	United Kingdom
N_203_K	N	203	ERR5278641	28881	G	A	0,998822	2021-01-28	United Kingdom
N_204_R	N	204	ERR5278641	28883	G	C	1	2021-01-28	United Kingdom
N_235_F	N	235	ERR5278641	28977	C	T	1	2021-01-28	United Kingdom
ORF1ab_295_C	ORF1ab	295	ERR5278643	1148	G	T	1	2021-01-28	United Kingdom
ORF1ab_307_V	ORF1ab	307	ERR5278643	1185	C	T	0,550637	2021-01-28	United Kingdom
ORF1ab_541_V	ORF1ab	541	ERR5278643	1887	C	T	0,999081	2021-01-28	United Kingdom
ORF1ab_1856_P	ORF1ab	1856	ERR5278643	5831	T	C	0,998435	2021-01-28	United Kingdom
ORF1ab_2501_T	ORF1ab	2501	ERR5278643	7767	T	C	0,996575	2021-01-28	United Kingdom
ORF1ab_3648_V	ORF1ab	3648	ERR5278643	11208	C	T	0,999802	2021-01-28	United Kingdom
ORF1ab_314_L	ORF1ab	314	ERR5278643	14408	C	T	1	2021-01-28	United Kingdom
ORF1ab_1213_Y	ORF1ab	1213	ERR5278643	17104	C	T	1	2021-01-28	United Kingdom
ORF1ab_2557_R	ORF1ab	2557	ERR5278643	21137	A	G	0,233333	2021-01-28	United Kingdom
S_439_K	S	439	ERR5278643	22879	C	A	0,999852	2021-01-28	United Kingdom
S_614_G	S	614	ERR5278643	23403	A	G	0,999527	2021-01-28	United Kingdom
S_681_H	S	681	ERR5278643	23604	C	A	1	2021-01-28	United Kingdom
S_1214_G	S	1214	ERR5278643	25202	T	G	0,15674	2021-01-28	United Kingdom
ORF7a_96_NA	ORF7a	96	ERR5278643	27681	T	-TA	0,995939	2021-01-28	United Kingdom
ORF1ab_498_V	ORF1ab	498	ERR5278645	1758	C	T	0,999551	2021-01-28	United Kingdom
ORF1ab_1364_R	ORF1ab	1364	ERR5278645	4356	A	G	1	2021-01-28	United Kingdom
ORF1ab_314_L	ORF1ab	314	ERR5278645	14408	C	T	1	2021-01-28	United Kingdom
ORF1ab_2063_R	ORF1ab	2063	ERR5278645	19655	A	G	0,999797	2021-01-28	United Kingdom
S_5_F	S	5	ERR5278645	21575	C	T	0,999781	2021-01-28	United Kingdom
S_18_F	S	18	ERR5278645	21614	C	T	1	2021-01-28	United Kingdom
S_222_V	S	222	ERR5278645	22227	C	T	1	2021-01-28	United Kingdom
S_614_G	S	614	ERR5278645	23403	A	G	0,999422	2021-01-28	United Kingdom
S_1214_G	S	1214	ERR5278645	25202	T	G	0,159735	2021-01-28	United Kingdom
ORF3a_195_P	ORF3a	195	ERR5278645	25975	T	C	0,999282	2021-01-28	United Kingdom
N_145_Y	N	145	ERR5278645	28706	C	T	0,182549	2021-01-28	United Kingdom
N_220_V	N	220	ERR5278645	28932	C	T	0,998428	2021-01-28	United Kingdom
N_264_S	N	264	ERR5278645	29063	G	T	0,999804	2021-01-28	United Kingdom
ORF10_30_L	ORF10	30	ERR5278645	29645	G	T	0,999809	2021-01-28	United Kingdom
ORF1ab_1001_I	ORF1ab	1001	ERR5278646	3267	C	T	1	2021-01-28	United Kingdom
ORF1ab_1708_D	ORF1ab	1708	ERR5278646	5388	C	A	1	2021-01-28	United Kingdom
ORF1ab_2105_P	ORF1ab	2105	ERR5278646	6579	T	C	0,999714	2021-01-28	United Kingdom
ORF1ab_2230_T	ORF1ab	2230	ERR5278646	6954	T	C	0,99902	2021-01-28	United Kingdom
ORF1ab_3674_NA	ORF1ab	3674	ERR5278646	11287	G	-TCTGGTTTT	0,997699	2021-01-28	United Kingdom
ORF1ab_314_L	ORF1ab	314	ERR5278646	14408	C	T	1	2021-01-28	United Kingdom
S_68_NA	S	68	ERR5278646	21764	A	-TACATG	0,99771	2021-01-28	United Kingdom
S_143_NA	S	143	ERR5278646	21990	T	-TTA	0,998777	2021-01-28	United Kingdom
S_240_I	S	240	ERR5278646	22281	C	T	0,999791	2021-01-28	United Kingdom
S_501_Y	S	501	ERR5278646	23063	A	T	1	2021-01-28	United Kingdom
S_570_D	S	570	ERR5278646	23271	C	A	0,999843	2021-01-28	United Kingdom
S_614_G	S	614	ERR5278646	23403	A	G	0,999574	2021-01-28	United Kingdom
S_681_H	S	681	ERR5278646	23604	C	A	0,999855	2021-01-28	United Kingdom
S_716_I	S	716	ERR5278646	23709	C	T	0,999858	2021-01-28	United Kingdom
S_982_A	S	982	ERR5278646	24506	T	G	0,999797	2021-01-28	United Kingdom
S_1118_H	S	1118	ERR5278646	24914	G	C	1	2021-01-28	United Kingdom
S_1214_G	S	1214	ERR5278646	25202	T	G	0,163406	2021-01-28	United Kingdom
ORF6_45_I	ORF6	45	ERR5278646	27335	C	T	0,999774	2021-01-28	United Kingdom
ORF8_27_*	ORF8	27	ERR5278646	27972	C	T	0,999569	2021-01-28	United Kingdom
ORF8_52_I	ORF8	52	ERR5278646	28048	G	T	1	2021-01-28	United Kingdom
ORF8_73_C	ORF8	73	ERR5278646	28111	A	G	0,999858	2021-01-28	United Kingdom
N_3_H	N	3	ERR5278646	28280	G	C	0,9997	2021-01-28	United Kingdom
N_3_V	N	3	ERR5278646	28281	A	T	0,999799	2021-01-28	United Kingdom
N_3_E	N	3	ERR5278646	28282	T	A	0,99985	2021-01-28	United Kingdom
N_203_K	N	203	ERR5278646	28881	G	A	0,998533	2021-01-28	United Kingdom
N_204_R	N	204	ERR5278646	28883	G	C	1	2021-01-28	United Kingdom
N_235_F	N	235	ERR5278646	28977	C	T	1	2021-01-28	United Kingdom
ORF1ab_1001_I	ORF1ab	1001	ERR5278651	3267	C	T	1	2021-01-28	United Kingdom
ORF1ab_1268_V	ORF1ab	1268	ERR5278651	4068	C	T	0,0527086	2021-01-28	United Kingdom
ORF1ab_1708_D	ORF1ab	1708	ERR5278651	5388	C	A	1	2021-01-28	United Kingdom
ORF1ab_1799_*	ORF1ab	1799	ERR5278651	5660	C	T	0,0504414	2021-01-28	United Kingdom
ORF1ab_2230_T	ORF1ab	2230	ERR5278651	6954	T	C	0,998381	2021-01-28	United Kingdom
ORF1ab_2914_G	ORF1ab	2914	ERR5278651	9006	T	G	0,0533141	2021-01-28	United Kingdom
ORF1ab_2967_NA	ORF1ab	2967	ERR5278651	9164	A	-C	0,10745	2021-01-28	United Kingdom
ORF1ab_2985_S	ORF1ab	2985	ERR5278651	9220	G	T	0,0504909	2021-01-28	United Kingdom
ORF1ab_3392_V	ORF1ab	3392	ERR5278651	10440	C	T	0,0886173	2021-01-28	United Kingdom
ORF1ab_3674_NA	ORF1ab	3674	ERR5278651	11287	G	-TCTGGTTTT	0,999538	2021-01-28	United Kingdom
ORF1ab_4016_P	ORF1ab	4016	ERR5278651	12311	G	C	0,0527076	2021-01-28	United Kingdom
ORF1ab_4040_W	ORF1ab	4040	ERR5278651	12384	T	G	0,0506879	2021-01-28	United Kingdom
ORF1ab_4085_H	ORF1ab	4085	ERR5278651	12518	G	C	0,0541761	2021-01-28	United Kingdom
ORF1ab_4088_A	ORF1ab	4088	ERR5278651	12527	A	G	0,0518018	2021-01-28	United Kingdom
ORF1ab_16_S	ORF1ab	16	ERR5278651	13513	G	A	0,0550661	2021-01-28	United Kingdom
ORF1ab_869_V	ORF1ab	869	ERR5278651	16073	C	T	0,0705596	2021-01-28	United Kingdom
ORF1ab_1786_*	ORF1ab	1786	ERR5278651	18823	C	T	0,0586951	2021-01-28	United Kingdom
ORF1ab_2398_F	ORF1ab	2398	ERR5278651	20660	C	T	0,0509259	2021-01-28	United Kingdom
S_68_NA	S	68	ERR5278651	21764	A	-TACATG	0,997531	2021-01-28	United Kingdom
S_143_NA	S	143	ERR5278651	21990	T	-TTA	0,997585	2021-01-28	United Kingdom
S_501_Y	S	501	ERR5278651	23063	A	T	1	2021-01-28	United Kingdom
S_570_D	S	570	ERR5278651	23271	C	A	1	2021-01-28	United Kingdom
S_614_G	S	614	ERR5278651	23403	A	G	1	2021-01-28	United Kingdom
S_681_H	S	681	ERR5278651	23604	C	A	1	2021-01-28	United Kingdom
S_716_I	S	716	ERR5278651	23709	C	T	0,99924	2021-01-28	United Kingdom
S_982_A	S	982	ERR5278651	24506	T	G	1	2021-01-28	United Kingdom
S_1118_H	S	1118	ERR5278651	24914	G	C	1	2021-01-28	United Kingdom
S_1214_G	S	1214	ERR5278651	25202	T	G	0,245614	2021-01-28	United Kingdom
ORF3a_140_F	ORF3a	140	ERR5278651	25810	C	T	0,0565217	2021-01-28	United Kingdom
M_146_C	M	146	ERR5278651	26958	C	T	0,0586557	2021-01-28	United Kingdom
ORF6_13_NA	ORF6	13	ERR5278651	27240	G	-AT	0,0543288	2021-01-28	United Kingdom
ORF8_27_*	ORF8	27	ERR5278651	27972	C	T	0,997959	2021-01-28	United Kingdom
ORF8_52_I	ORF8	52	ERR5278651	28048	G	T	1	2021-01-28	United Kingdom
ORF8_68_*	ORF8	68	ERR5278651	28095	A	T	0,995951	2021-01-28	United Kingdom
ORF8_73_C	ORF8	73	ERR5278651	28111	A	G	0,999697	2021-01-28	United Kingdom
N_3_H	N	3	ERR5278651	28280	G	C	1	2021-01-28	United Kingdom
N_3_V	N	3	ERR5278651	28281	A	T	0,999604	2021-01-28	United Kingdom
N_3_E	N	3	ERR5278651	28282	T	A	0,979201	2021-01-28	United Kingdom
N_181_*	N	181	ERR5278651	28814	C	T	0,056338	2021-01-28	United Kingdom
N_203_K	N	203	ERR5278651	28881	G	A	0,992754	2021-01-28	United Kingdom
N_204_R	N	204	ERR5278651	28883	G	C	1	2021-01-28	United Kingdom
N_235_F	N	235	ERR5278651	28977	C	T	1	2021-01-28	United Kingdom
ORF1ab_1001_I	ORF1ab	1001	ERR5278653	3267	C	T	0,999065	2021-01-28	United Kingdom
ORF1ab_1708_D	ORF1ab	1708	ERR5278653	5388	C	A	1	2021-01-28	United Kingdom
ORF1ab_2230_T	ORF1ab	2230	ERR5278653	6954	T	C	0,998543	2021-01-28	United Kingdom
ORF1ab_2269_S	ORF1ab	2269	ERR5278653	7070	G	A	0,083821	2021-01-28	United Kingdom
ORF1ab_3244_L	ORF1ab	3244	ERR5278653	9996	C	T	1	2021-01-28	United Kingdom
ORF1ab_3603_NA	ORF1ab	3603	ERR5278653	11074	C	+T	0,0537657	2021-01-28	United Kingdom
ORF1ab_3674_NA	ORF1ab	3674	ERR5278653	11287	G	-TCTGGTTTT	0,998668	2021-01-28	United Kingdom
ORF1ab_3748_I	ORF1ab	3748	ERR5278653	11507	G	A	1	2021-01-28	United Kingdom
S_68_NA	S	68	ERR5278653	21764	A	-TACATG	0,997363	2021-01-28	United Kingdom
S_143_NA	S	143	ERR5278653	21990	T	-TTA	0,99881	2021-01-28	United Kingdom
S_501_Y	S	501	ERR5278653	23063	A	T	1	2021-01-28	United Kingdom
S_570_D	S	570	ERR5278653	23271	C	A	1	2021-01-28	United Kingdom
S_614_G	S	614	ERR5278653	23403	A	G	1	2021-01-28	United Kingdom
S_681_H	S	681	ERR5278653	23604	C	A	0,999719	2021-01-28	United Kingdom
S_716_I	S	716	ERR5278653	23709	C	T	1	2021-01-28	United Kingdom
S_982_A	S	982	ERR5278653	24506	T	G	1	2021-01-28	United Kingdom
S_1118_H	S	1118	ERR5278653	24914	G	C	1	2021-01-28	United Kingdom
S_1214_G	S	1214	ERR5278653	25202	T	G	0,181818	2021-01-28	United Kingdom
ORF8_27_*	ORF8	27	ERR5278653	27972	C	T	0,998607	2021-01-28	United Kingdom
ORF8_52_I	ORF8	52	ERR5278653	28048	G	T	1	2021-01-28	United Kingdom
ORF8_73_C	ORF8	73	ERR5278653	28111	A	G	0,999801	2021-01-28	United Kingdom
N_3_H	N	3	ERR5278653	28280	G	C	0,999892	2021-01-28	United Kingdom
N_3_V	N	3	ERR5278653	28281	A	T	0,999566	2021-01-28	United Kingdom
N_3_E	N	3	ERR5278653	28282	T	A	0,999566	2021-01-28	United Kingdom
N_203_K	N	203	ERR5278653	28881	G	A	1	2021-01-28	United Kingdom
N_204_R	N	204	ERR5278653	28883	G	C	1	2021-01-28	United Kingdom
N_235_F	N	235	ERR5278653	28977	C	T	1	2021-01-28	United Kingdom
ORF1ab_1001_I	ORF1ab	1001	ERR5278655	3267	C	T	0,99984	2021-01-28	United Kingdom
ORF1ab_1708_D	ORF1ab	1708	ERR5278655	5388	C	A	1	2021-01-28	United Kingdom
ORF1ab_2230_T	ORF1ab	2230	ERR5278655	6954	T	C	0,998087	2021-01-28	United Kingdom
ORF1ab_3674_NA	ORF1ab	3674	ERR5278655	11287	G	-TCTGGTTTT	0,996551	2021-01-28	United Kingdom
ORF1ab_3748_I	ORF1ab	3748	ERR5278655	11507	G	A	0,999264	2021-01-28	United Kingdom
ORF1ab_314_L	ORF1ab	314	ERR5278655	14408	C	T	0,999136	2021-01-28	United Kingdom
S_68_NA	S	68	ERR5278655	21764	A	-TACATG	0,995168	2021-01-28	United Kingdom
S_143_NA	S	143	ERR5278655	21990	T	-TTA	0,997176	2021-01-28	United Kingdom
S_501_Y	S	501	ERR5278655	23063	A	T	0,998864	2021-01-28	United Kingdom
S_570_D	S	570	ERR5278655	23271	C	A	0,999563	2021-01-28	United Kingdom
S_614_G	S	614	ERR5278655	23403	A	G	0,999741	2021-01-28	United Kingdom
S_681_H	S	681	ERR5278655	23604	C	A	1	2021-01-28	United Kingdom
S_716_I	S	716	ERR5278655	23709	C	T	0,999445	2021-01-28	United Kingdom
S_982_A	S	982	ERR5278655	24506	T	G	0,999732	2021-01-28	United Kingdom
S_1118_H	S	1118	ERR5278655	24914	G	C	0,999675	2021-01-28	United Kingdom
S_1214_G	S	1214	ERR5278655	25202	T	G	0,133715	2021-01-28	United Kingdom
ORF8_27_*	ORF8	27	ERR5278655	27972	C	T	1	2021-01-28	United Kingdom
ORF8_52_I	ORF8	52	ERR5278655	28048	G	T	0,999806	2021-01-28	United Kingdom
ORF8_73_C	ORF8	73	ERR5278655	28111	A	G	0,999587	2021-01-28	United Kingdom
N_3_H	N	3	ERR5278655	28280	G	C	0,999956	2021-01-28	United Kingdom
N_3_V	N	3	ERR5278655	28281	A	T	0,999689	2021-01-28	United Kingdom
N_3_E	N	3	ERR5278655	28282	T	A	0,999555	2021-01-28	United Kingdom
N_203_K	N	203	ERR5278655	28881	G	A	0,998179	2021-01-28	United Kingdom
N_204_R	N	204	ERR5278655	28883	G	C	1	2021-01-28	United Kingdom
N_235_F	N	235	ERR5278655	28977	C	T	0,999375	2021-01-28	United Kingdom
ORF1ab_259_*	ORF1ab	259	ERR5278657	1041	T	A	0,0619082	2021-01-29	United Kingdom
ORF1ab_583_P	ORF1ab	583	ERR5278657	2012	G	C	0,060105	2021-01-29	United Kingdom
ORF1ab_951_I	ORF1ab	951	ERR5278657	3117	C	T	0,0529101	2021-01-29	United Kingdom
ORF1ab_1001_I	ORF1ab	1001	ERR5278657	3267	C	T	1	2021-01-29	United Kingdom
ORF1ab_1120_L	ORF1ab	1120	ERR5278657	3624	C	T	0,0555556	2021-01-29	United Kingdom
ORF1ab_1339_L	ORF1ab	1339	ERR5278657	4280	G	C	0,0552764	2021-01-29	United Kingdom
ORF1ab_1708_D	ORF1ab	1708	ERR5278657	5388	C	A	1	2021-01-29	United Kingdom
ORF1ab_2148_N	ORF1ab	2148	ERR5278657	6709	A	T	0,0777234	2021-01-29	United Kingdom
ORF1ab_2230_T	ORF1ab	2230	ERR5278657	6954	T	C	0,998717	2021-01-29	United Kingdom
ORF1ab_2535_L	ORF1ab	2535	ERR5278657	7869	C	T	0,0600447	2021-01-29	United Kingdom
ORF1ab_2834_I	ORF1ab	2834	ERR5278657	8765	T	A	0,085963	2021-01-29	United Kingdom
ORF1ab_3674_NA	ORF1ab	3674	ERR5278657	11287	G	-TCTGGTTTT	0,970387	2021-01-29	United Kingdom
ORF1ab_3705_V	ORF1ab	3705	ERR5278657	11379	C	T	0,972152	2021-01-29	United Kingdom
ORF1ab_1682_H	ORF1ab	1682	ERR5278657	18512	C	A	0,998808	2021-01-29	United Kingdom
S_68_NA	S	68	ERR5278657	21764	A	-TACATG	0,961688	2021-01-29	United Kingdom
S_143_NA	S	143	ERR5278657	21990	T	-TTA	0,998115	2021-01-29	United Kingdom
S_501_Y	S	501	ERR5278657	23063	A	T	0,999538	2021-01-29	United Kingdom
S_570_D	S	570	ERR5278657	23271	C	A	1	2021-01-29	United Kingdom
S_614_G	S	614	ERR5278657	23403	A	G	0,99947	2021-01-29	United Kingdom
S_681_H	S	681	ERR5278657	23604	C	A	0,999504	2021-01-29	United Kingdom
S_716_I	S	716	ERR5278657	23709	C	T	1	2021-01-29	United Kingdom
S_982_A	S	982	ERR5278657	24506	T	G	1	2021-01-29	United Kingdom
S_1118_H	S	1118	ERR5278657	24914	G	C	0,999836	2021-01-29	United Kingdom
S_1214_G	S	1214	ERR5278657	25202	T	G	0,193784	2021-01-29	United Kingdom
ORF3a_4_L	ORF3a	4	ERR5278657	25402	T	C	0,999668	2021-01-29	United Kingdom
ORF8_27_*	ORF8	27	ERR5278657	27972	C	T	1	2021-01-29	United Kingdom
ORF8_52_I	ORF8	52	ERR5278657	28048	G	T	1	2021-01-29	United Kingdom
ORF8_73_C	ORF8	73	ERR5278657	28111	A	G	0,999956	2021-01-29	United Kingdom
N_3_H	N	3	ERR5278657	28280	G	C	0,999893	2021-01-29	United Kingdom
N_3_V	N	3	ERR5278657	28281	A	T	0,999749	2021-01-29	United Kingdom
N_3_E	N	3	ERR5278657	28282	T	A	0,99957	2021-01-29	United Kingdom
N_203_K	N	203	ERR5278657	28881	G	A	0,997582	2021-01-29	United Kingdom
N_204_R	N	204	ERR5278657	28883	G	C	1	2021-01-29	United Kingdom
N_235_F	N	235	ERR5278657	28977	C	T	0,998752	2021-01-29	United Kingdom
ORF1ab_1001_I	ORF1ab	1001	ERR5278658	3267	C	T	1	2021-01-29	United Kingdom
ORF1ab_1708_D	ORF1ab	1708	ERR5278658	5388	C	A	1	2021-01-29	United Kingdom
ORF1ab_2230_T	ORF1ab	2230	ERR5278658	6954	T	C	0,998405	2021-01-29	United Kingdom
ORF1ab_3603_NA	ORF1ab	3603	ERR5278658	11074	C	-T	0,0556962	2021-01-29	United Kingdom
ORF1ab_3674_NA	ORF1ab	3674	ERR5278658	11287	G	-TCTGGTTTT	0,998736	2021-01-29	United Kingdom
ORF1ab_424_G	ORF1ab	424	ERR5278658	14737	A	G	0,0578125	2021-01-29	United Kingdom
S_68_NA	S	68	ERR5278658	21764	A	-TACATG	0,985017	2021-01-29	United Kingdom
S_143_NA	S	143	ERR5278658	21990	T	-TTA	0,995478	2021-01-29	United Kingdom
S_501_Y	S	501	ERR5278658	23063	A	T	0,998973	2021-01-29	United Kingdom
S_570_D	S	570	ERR5278658	23271	C	A	0,99993	2021-01-29	United Kingdom
S_614_G	S	614	ERR5278658	23403	A	G	0,999645	2021-01-29	United Kingdom
S_681_H	S	681	ERR5278658	23604	C	A	1	2021-01-29	United Kingdom
S_716_I	S	716	ERR5278658	23709	C	T	1	2021-01-29	United Kingdom
S_982_A	S	982	ERR5278658	24506	T	G	0,99987	2021-01-29	United Kingdom
S_1118_H	S	1118	ERR5278658	24914	G	C	0,999481	2021-01-29	United Kingdom
S_1214_G	S	1214	ERR5278658	25202	T	G	0,166237	2021-01-29	United Kingdom
M_2_S	M	2	ERR5278658	26526	G	T	0,999676	2021-01-29	United Kingdom
ORF8_27_*	ORF8	27	ERR5278658	27972	C	T	0,998643	2021-01-29	United Kingdom
ORF8_52_I	ORF8	52	ERR5278658	28048	G	T	0,998645	2021-01-29	United Kingdom
ORF8_73_C	ORF8	73	ERR5278658	28111	A	G	0,99991	2021-01-29	United Kingdom
N_3_H	N	3	ERR5278658	28280	G	C	0,999774	2021-01-29	United Kingdom
N_3_V	N	3	ERR5278658	28281	A	T	0,999545	2021-01-29	United Kingdom
N_3_E	N	3	ERR5278658	28282	T	A	0,99966	2021-01-29	United Kingdom
N_203_K	N	203	ERR5278658	28881	G	A	0,99919	2021-01-29	United Kingdom
N_204_R	N	204	ERR5278658	28883	G	C	1	2021-01-29	United Kingdom
N_235_F	N	235	ERR5278658	28977	C	T	1	2021-01-29	United Kingdom
ORF1ab_1001_I	ORF1ab	1001	ERR5278676	3267	C	T	1	2021-01-29	United Kingdom
ORF1ab_1708_D	ORF1ab	1708	ERR5278676	5388	C	A	1	2021-01-29	United Kingdom
ORF1ab_2230_T	ORF1ab	2230	ERR5278676	6954	T	C	0,998397	2021-01-29	United Kingdom
ORF1ab_3674_NA	ORF1ab	3674	ERR5278676	11287	G	-TCTGGTTTT	0,998824	2021-01-29	United Kingdom
ORF1ab_147_C	ORF1ab	147	ERR5278676	13907	A	G	1	2021-01-29	United Kingdom
ORF1ab_314_L	ORF1ab	314	ERR5278676	14408	C	T	1	2021-01-29	United Kingdom
ORF1ab_1504_F	ORF1ab	1504	ERR5278676	17977	C	T	0,999657	2021-01-29	United Kingdom
S_68_NA	S	68	ERR5278676	21764	A	-TACATG	0,997043	2021-01-29	United Kingdom
S_143_NA	S	143	ERR5278676	21990	T	-TTA	0,998298	2021-01-29	United Kingdom
S_501_Y	S	501	ERR5278676	23063	A	T	0,999503	2021-01-29	United Kingdom
S_570_D	S	570	ERR5278676	23271	C	A	1	2021-01-29	United Kingdom
S_614_G	S	614	ERR5278676	23403	A	G	0,999788	2021-01-29	United Kingdom
S_681_H	S	681	ERR5278676	23604	C	A	1	2021-01-29	United Kingdom
S_716_I	S	716	ERR5278676	23709	C	T	1	2021-01-29	United Kingdom
S_982_A	S	982	ERR5278676	24506	T	G	0,999923	2021-01-29	United Kingdom
S_1118_H	S	1118	ERR5278676	24914	G	C	0,999715	2021-01-29	United Kingdom
S_1214_G	S	1214	ERR5278676	25202	T	G	0,149521	2021-01-29	United Kingdom
ORF8_27_*	ORF8	27	ERR5278676	27972	C	T	0,999549	2021-01-29	United Kingdom
ORF8_52_I	ORF8	52	ERR5278676	28048	G	T	0,9991	2021-01-29	United Kingdom
ORF8_68_*	ORF8	68	ERR5278676	28095	A	T	0,998287	2021-01-29	United Kingdom
ORF8_73_C	ORF8	73	ERR5278676	28111	A	G	0,999748	2021-01-29	United Kingdom
N_3_H	N	3	ERR5278676	28280	G	C	0,999926	2021-01-29	United Kingdom
N_3_V	N	3	ERR5278676	28281	A	T	0,999666	2021-01-29	United Kingdom
N_3_E	N	3	ERR5278676	28282	T	A	0,999447	2021-01-29	United Kingdom
N_203_K	N	203	ERR5278676	28881	G	A	0,999102	2021-01-29	United Kingdom
N_204_R	N	204	ERR5278676	28883	G	C	0,999134	2021-01-29	United Kingdom
N_235_F	N	235	ERR5278676	28977	C	T	0,999085	2021-01-29	United Kingdom
ORF1ab_1001_I	ORF1ab	1001	ERR5278682	3267	C	T	1	2021-01-29	United Kingdom
ORF1ab_1708_D	ORF1ab	1708	ERR5278682	5388	C	A	1	2021-01-29	United Kingdom
ORF1ab_2230_T	ORF1ab	2230	ERR5278682	6954	T	C	0,99746	2021-01-29	United Kingdom
ORF1ab_3449_F	ORF1ab	3449	ERR5278682	10610	G	T	0,999699	2021-01-29	United Kingdom
ORF1ab_3674_NA	ORF1ab	3674	ERR5278682	11287	G	-TCTGGTTTT	0,998417	2021-01-29	United Kingdom
S_68_NA	S	68	ERR5278682	21764	A	-TACATG	0,996963	2021-01-29	United Kingdom
S_143_NA	S	143	ERR5278682	21990	T	-TTA	0,996618	2021-01-29	United Kingdom
S_501_Y	S	501	ERR5278682	23063	A	T	0,999177	2021-01-29	United Kingdom
S_570_D	S	570	ERR5278682	23271	C	A	0,999726	2021-01-29	United Kingdom
S_614_G	S	614	ERR5278682	23403	A	G	0,999729	2021-01-29	United Kingdom
S_681_H	S	681	ERR5278682	23604	C	A	1	2021-01-29	United Kingdom
S_716_I	S	716	ERR5278682	23709	C	T	1	2021-01-29	United Kingdom
S_982_A	S	982	ERR5278682	24506	T	G	0,999933	2021-01-29	United Kingdom
S_1118_H	S	1118	ERR5278682	24914	G	C	0,999814	2021-01-29	United Kingdom
S_1214_G	S	1214	ERR5278682	25202	T	G	0,222638	2021-01-29	United Kingdom
ORF8_27_*	ORF8	27	ERR5278682	27972	C	T	0,997149	2021-01-29	United Kingdom
ORF8_52_I	ORF8	52	ERR5278682	28048	G	T	1	2021-01-29	United Kingdom
ORF8_68_*	ORF8	68	ERR5278682	28095	A	T	0,998654	2021-01-29	United Kingdom
ORF8_73_C	ORF8	73	ERR5278682	28111	A	G	0,992527	2021-01-29	United Kingdom
N_3_H	N	3	ERR5278682	28280	G	C	0,999876	2021-01-29	United Kingdom
N_3_V	N	3	ERR5278682	28281	A	T	0,999626	2021-01-29	United Kingdom
N_3_E	N	3	ERR5278682	28282	T	A	0,999625	2021-01-29	United Kingdom
N_203_K	N	203	ERR5278682	28881	G	A	0,996724	2021-01-29	United Kingdom
N_204_R	N	204	ERR5278682	28883	G	C	1	2021-01-29	United Kingdom
N_235_F	N	235	ERR5278682	28977	C	T	0,999161	2021-01-29	United Kingdom
ORF1ab_1001_I	ORF1ab	1001	ERR5278686	3267	C	T	1	2021-01-29	United Kingdom
ORF1ab_1708_D	ORF1ab	1708	ERR5278686	5388	C	A	1	2021-01-29	United Kingdom
ORF1ab_2230_T	ORF1ab	2230	ERR5278686	6954	T	C	0,998039	2021-01-29	United Kingdom
ORF1ab_2780_L	ORF1ab	2780	ERR5278686	8603	T	C	1	2021-01-29	United Kingdom
ORF1ab_3603_NA	ORF1ab	3603	ERR5278686	11074	C	-T	0,0572121	2021-01-29	United Kingdom
ORF1ab_3674_NA	ORF1ab	3674	ERR5278686	11287	G	-TCTGGTTTT	0,998767	2021-01-29	United Kingdom
ORF1ab_1383_R	ORF1ab	1383	ERR5278686	17615	A	G	0,999631	2021-01-29	United Kingdom
S_68_NA	S	68	ERR5278686	21764	A	-TACATG	0,995384	2021-01-29	United Kingdom
S_143_NA	S	143	ERR5278686	21990	T	-TTA	0,996428	2021-01-29	United Kingdom
S_406_Q	S	406	ERR5278686	22778	G	C	0,390701	2021-01-29	United Kingdom
S_501_Y	S	501	ERR5278686	23063	A	T	0,998974	2021-01-29	United Kingdom
S_570_D	S	570	ERR5278686	23271	C	A	1	2021-01-29	United Kingdom
S_614_G	S	614	ERR5278686	23403	A	G	0,999437	2021-01-29	United Kingdom
S_681_H	S	681	ERR5278686	23604	C	A	1	2021-01-29	United Kingdom
S_716_I	S	716	ERR5278686	23709	C	T	0,998644	2021-01-29	United Kingdom
S_982_A	S	982	ERR5278686	24506	T	G	0,982877	2021-01-29	United Kingdom
S_1118_H	S	1118	ERR5278686	24914	G	C	1	2021-01-29	United Kingdom
S_1214_G	S	1214	ERR5278686	25202	T	G	0,214286	2021-01-29	United Kingdom
ORF3a_15_F	ORF3a	15	ERR5278686	25437	G	T	0,999881	2021-01-29	United Kingdom
ORF7a_20_N	ORF7a	20	ERR5278686	27451	T	A	0,990099	2021-01-29	United Kingdom
ORF7a_62_*	ORF7a	62	ERR5278686	27577	C	T	0,99964	2021-01-29	United Kingdom
ORF8_27_*	ORF8	27	ERR5278686	27972	C	T	1	2021-01-29	United Kingdom
ORF8_52_I	ORF8	52	ERR5278686	28048	G	T	1	2021-01-29	United Kingdom
ORF8_73_C	ORF8	73	ERR5278686	28111	A	G	0,999624	2021-01-29	United Kingdom
N_3_H	N	3	ERR5278686	28280	G	C	0,999866	2021-01-29	United Kingdom
N_3_V	N	3	ERR5278686	28281	A	T	0,999731	2021-01-29	United Kingdom
N_3_E	N	3	ERR5278686	28282	T	A	0,998991	2021-01-29	United Kingdom
N_203_K	N	203	ERR5278686	28881	G	A	0,997778	2021-01-29	United Kingdom
N_204_R	N	204	ERR5278686	28883	G	C	1	2021-01-29	United Kingdom
N_235_F	N	235	ERR5278686	28977	C	T	1	2021-01-29	United Kingdom
ORF1ab_1001_I	ORF1ab	1001	ERR5278687	3267	C	T	1	2021-01-29	United Kingdom
ORF1ab_1708_D	ORF1ab	1708	ERR5278687	5388	C	A	1	2021-01-29	United Kingdom
ORF1ab_2230_T	ORF1ab	2230	ERR5278687	6954	T	C	0,998545	2021-01-29	United Kingdom
ORF1ab_3674_NA	ORF1ab	3674	ERR5278687	11287	G	-TCTGGTTTT	0,998843	2021-01-29	United Kingdom
ORF1ab_314_L	ORF1ab	314	ERR5278687	14408	C	T	1	2021-01-29	United Kingdom
S_68_NA	S	68	ERR5278687	21764	A	-TACATG	0,99639	2021-01-29	United Kingdom
S_143_NA	S	143	ERR5278687	21990	T	-TTA	0,996234	2021-01-29	United Kingdom
S_501_Y	S	501	ERR5278687	23063	A	T	0,999218	2021-01-29	United Kingdom
S_570_D	S	570	ERR5278687	23271	C	A	0,999951	2021-01-29	United Kingdom
S_614_G	S	614	ERR5278687	23403	A	G	0,999517	2021-01-29	United Kingdom
S_681_H	S	681	ERR5278687	23604	C	A	1	2021-01-29	United Kingdom
S_716_I	S	716	ERR5278687	23709	C	T	0,999687	2021-01-29	United Kingdom
S_982_A	S	982	ERR5278687	24506	T	G	1	2021-01-29	United Kingdom
S_1118_H	S	1118	ERR5278687	24914	G	C	0,999689	2021-01-29	United Kingdom
S_1214_G	S	1214	ERR5278687	25202	T	G	0,174927	2021-01-29	United Kingdom
ORF3a_95_F	ORF3a	95	ERR5278687	25677	G	T	1	2021-01-29	United Kingdom
ORF3a_240_L	ORF3a	240	ERR5278687	26111	C	T	0,835405	2021-01-29	United Kingdom
M_2_S	M	2	ERR5278687	26526	G	T	0,999461	2021-01-29	United Kingdom
ORF7b_32_F	ORF7b	32	ERR5278687	27849	C	T	1	2021-01-29	United Kingdom
ORF8_27_*	ORF8	27	ERR5278687	27972	C	T	0,999713	2021-01-29	United Kingdom
ORF8_52_I	ORF8	52	ERR5278687	28048	G	T	0,999716	2021-01-29	United Kingdom
ORF8_73_C	ORF8	73	ERR5278687	28111	A	G	0,999571	2021-01-29	United Kingdom
N_3_H	N	3	ERR5278687	28280	G	C	0,99974	2021-01-29	United Kingdom
N_3_V	N	3	ERR5278687	28281	A	T	0,999738	2021-01-29	United Kingdom
N_3_E	N	3	ERR5278687	28282	T	A	0,999738	2021-01-29	United Kingdom
N_203_K	N	203	ERR5278687	28881	G	A	1	2021-01-29	United Kingdom
N_204_R	N	204	ERR5278687	28883	G	C	0,9997	2021-01-29	United Kingdom
N_235_F	N	235	ERR5278687	28977	C	T	1	2021-01-29	United Kingdom
ORF1ab_347_D	ORF1ab	347	ERR5278688	1306	G	T	0,115078	2021-01-29	United Kingdom
ORF1ab_971_L	ORF1ab	971	ERR5278688	3177	C	T	0,109305	2021-01-29	United Kingdom
ORF1ab_1001_I	ORF1ab	1001	ERR5278688	3267	C	T	1	2021-01-29	United Kingdom
ORF1ab_1708_D	ORF1ab	1708	ERR5278688	5388	C	A	1	2021-01-29	United Kingdom
ORF1ab_2230_T	ORF1ab	2230	ERR5278688	6954	T	C	0,997884	2021-01-29	United Kingdom
ORF1ab_3674_NA	ORF1ab	3674	ERR5278688	11287	G	-TCTGGTTTT	0,993953	2021-01-29	United Kingdom
ORF1ab_3966_R	ORF1ab	3966	ERR5278688	12162	A	G	0,999953	2021-01-29	United Kingdom
ORF1ab_314_L	ORF1ab	314	ERR5278688	14408	C	T	1	2021-01-29	United Kingdom
ORF1ab_1383_R	ORF1ab	1383	ERR5278688	17615	A	G	0,999849	2021-01-29	United Kingdom
ORF1ab_1594_L	ORF1ab	1594	ERR5278688	18248	C	T	0,99972	2021-01-29	United Kingdom
S_68_NA	S	68	ERR5278688	21764	A	-TACATG	0,997445	2021-01-29	United Kingdom
S_143_NA	S	143	ERR5278688	21990	T	-TTA	0,996435	2021-01-29	United Kingdom
S_501_Y	S	501	ERR5278688	23063	A	T	0,999263	2021-01-29	United Kingdom
S_570_D	S	570	ERR5278688	23271	C	A	0,999853	2021-01-29	United Kingdom
S_614_G	S	614	ERR5278688	23403	A	G	0,99971	2021-01-29	United Kingdom
S_681_H	S	681	ERR5278688	23604	C	A	1	2021-01-29	United Kingdom
S_716_I	S	716	ERR5278688	23709	C	T	1	2021-01-29	United Kingdom
S_982_A	S	982	ERR5278688	24506	T	G	0,999497	2021-01-29	United Kingdom
S_1118_H	S	1118	ERR5278688	24914	G	C	1	2021-01-29	United Kingdom
S_1214_G	S	1214	ERR5278688	25202	T	G	0,143722	2021-01-29	United Kingdom
ORF3a_106_NA	ORF3a	106	ERR5278688	25710	C	-TATCTT	0,104682	2021-01-29	United Kingdom
ORF7a_17_F	ORF7a	17	ERR5278688	27442	C	T	0,999633	2021-01-29	United Kingdom
ORF7a_60_NA	ORF7a	60	ERR5278688	27571	A	-GCACTCAATTT	0,138868	2021-01-29	United Kingdom
ORF8_27_*	ORF8	27	ERR5278688	27972	C	T	0,999255	2021-01-29	United Kingdom
ORF8_52_I	ORF8	52	ERR5278688	28048	G	T	0,999757	2021-01-29	United Kingdom
ORF8_73_C	ORF8	73	ERR5278688	28111	A	G	0,999602	2021-01-29	United Kingdom
N_3_H	N	3	ERR5278688	28280	G	C	0,999738	2021-01-29	United Kingdom
N_3_V	N	3	ERR5278688	28281	A	T	0,999638	2021-01-29	United Kingdom
N_3_E	N	3	ERR5278688	28282	T	A	0,999638	2021-01-29	United Kingdom
N_203_K	N	203	ERR5278688	28881	G	A	0,997901	2021-01-29	United Kingdom
N_204_R	N	204	ERR5278688	28883	G	C	0,999631	2021-01-29	United Kingdom
N_235_F	N	235	ERR5278688	28977	C	T	0,999799	2021-01-29	United Kingdom
ORF1ab_1001_I	ORF1ab	1001	ERR5278689	3267	C	T	1	2021-01-29	United Kingdom
ORF1ab_1708_D	ORF1ab	1708	ERR5278689	5388	C	A	1	2021-01-29	United Kingdom
ORF1ab_2230_T	ORF1ab	2230	ERR5278689	6954	T	C	0,998621	2021-01-29	United Kingdom
ORF1ab_3674_NA	ORF1ab	3674	ERR5278689	11287	G	-TCTGGTTTT	0,998526	2021-01-29	United Kingdom
S_68_NA	S	68	ERR5278689	21764	A	-TACATG	0,997004	2021-01-29	United Kingdom
S_143_NA	S	143	ERR5278689	21990	T	-TTA	0,998147	2021-01-29	United Kingdom
S_501_Y	S	501	ERR5278689	23063	A	T	1	2021-01-29	United Kingdom
S_570_D	S	570	ERR5278689	23271	C	A	1	2021-01-29	United Kingdom
S_614_G	S	614	ERR5278689	23403	A	G	0,999882	2021-01-29	United Kingdom
S_681_H	S	681	ERR5278689	23604	C	A	1	2021-01-29	United Kingdom
S_716_I	S	716	ERR5278689	23709	C	T	0,999519	2021-01-29	United Kingdom
S_775_NA	S	775	ERR5278689	23887	C	-A	0,0525687	2021-01-29	United Kingdom
S_982_A	S	982	ERR5278689	24506	T	G	0,999325	2021-01-29	United Kingdom
S_1118_H	S	1118	ERR5278689	24914	G	C	1	2021-01-29	United Kingdom
S_1214_G	S	1214	ERR5278689	25202	T	G	0,164103	2021-01-29	United Kingdom
ORF3a_187_C	ORF3a	187	ERR5278689	25951	G	T	0,116085	2021-01-29	United Kingdom
ORF8_27_*	ORF8	27	ERR5278689	27972	C	T	1	2021-01-29	United Kingdom
ORF8_52_I	ORF8	52	ERR5278689	28048	G	T	0,997593	2021-01-29	United Kingdom
ORF8_73_C	ORF8	73	ERR5278689	28111	A	G	0,999656	2021-01-29	United Kingdom
N_3_H	N	3	ERR5278689	28280	G	C	0,999545	2021-01-29	United Kingdom
N_3_V	N	3	ERR5278689	28281	A	T	0,999725	2021-01-29	United Kingdom
N_3_E	N	3	ERR5278689	28282	T	A	0,99968	2021-01-29	United Kingdom
N_203_K	N	203	ERR5278689	28881	G	A	0,997475	2021-01-29	United Kingdom
N_204_R	N	204	ERR5278689	28883	G	C	1	2021-01-29	United Kingdom
N_235_F	N	235	ERR5278689	28977	C	T	1	2021-01-29	United Kingdom
ORF1ab_1001_I	ORF1ab	1001	ERR5278699	3267	C	T	1	2021-01-28	United Kingdom
ORF1ab_1708_D	ORF1ab	1708	ERR5278699	5388	C	A	1	2021-01-28	United Kingdom
ORF1ab_2230_T	ORF1ab	2230	ERR5278699	6954	T	C	0,998197	2021-01-28	United Kingdom
ORF1ab_2780_L	ORF1ab	2780	ERR5278699	8603	T	C	0,999341	2021-01-28	United Kingdom
ORF1ab_3615_V	ORF1ab	3615	ERR5278699	11109	C	T	0,999714	2021-01-28	United Kingdom
ORF1ab_3674_NA	ORF1ab	3674	ERR5278699	11287	G	-TCTGGTTTT	0,998712	2021-01-28	United Kingdom
ORF1ab_1383_R	ORF1ab	1383	ERR5278699	17615	A	G	0,99971	2021-01-28	United Kingdom
S_68_NA	S	68	ERR5278699	21764	A	-TACATG	0,997066	2021-01-28	United Kingdom
S_143_NA	S	143	ERR5278699	21990	T	-TTA	0,983325	2021-01-28	United Kingdom
S_501_Y	S	501	ERR5278699	23063	A	T	1	2021-01-28	United Kingdom
S_570_D	S	570	ERR5278699	23271	C	A	0,999686	2021-01-28	United Kingdom
S_614_G	S	614	ERR5278699	23403	A	G	0,99969	2021-01-28	United Kingdom
S_681_H	S	681	ERR5278699	23604	C	A	0,999661	2021-01-28	United Kingdom
S_716_I	S	716	ERR5278699	23709	C	T	1	2021-01-28	United Kingdom
S_982_A	S	982	ERR5278699	24506	T	G	0,99983	2021-01-28	United Kingdom
S_1118_H	S	1118	ERR5278699	24914	G	C	0,999444	2021-01-28	United Kingdom
S_1214_G	S	1214	ERR5278699	25202	T	G	0,178862	2021-01-28	United Kingdom
ORF3a_15_F	ORF3a	15	ERR5278699	25437	G	T	1	2021-01-28	United Kingdom
ORF8_27_*	ORF8	27	ERR5278699	27972	C	T	1	2021-01-28	United Kingdom
ORF8_52_I	ORF8	52	ERR5278699	28048	G	T	1	2021-01-28	United Kingdom
ORF8_73_C	ORF8	73	ERR5278699	28111	A	G	0,999814	2021-01-28	United Kingdom
N_3_H	N	3	ERR5278699	28280	G	C	0,999828	2021-01-28	United Kingdom
N_3_V	N	3	ERR5278699	28281	A	T	0,999713	2021-01-28	United Kingdom
N_3_E	N	3	ERR5278699	28282	T	A	0,999424	2021-01-28	United Kingdom
N_203_K	N	203	ERR5278699	28881	G	A	0,998875	2021-01-28	United Kingdom
N_204_R	N	204	ERR5278699	28883	G	C	0,998935	2021-01-28	United Kingdom
N_235_F	N	235	ERR5278699	28977	C	T	1	2021-01-28	United Kingdom
ORF1ab_1001_I	ORF1ab	1001	ERR5278703	3267	C	T	0,999785	2021-01-28	United Kingdom
ORF1ab_1708_D	ORF1ab	1708	ERR5278703	5388	C	A	1	2021-01-28	United Kingdom
ORF1ab_2230_T	ORF1ab	2230	ERR5278703	6954	T	C	0,998712	2021-01-28	United Kingdom
ORF1ab_3126_V	ORF1ab	3126	ERR5278703	9641	A	G	0,99848	2021-01-28	United Kingdom
ORF1ab_3674_NA	ORF1ab	3674	ERR5278703	11287	G	-TCTGGTTTT	0,999131	2021-01-28	United Kingdom
ORF1ab_218_L	ORF1ab	218	ERR5278703	14120	C	T	0,998461	2021-01-28	United Kingdom
S_68_NA	S	68	ERR5278703	21764	A	-TACATG	0,99703	2021-01-28	United Kingdom
S_142_NA	S	142	ERR5278703	21987	G	-TGT	0,99358	2021-01-28	United Kingdom
S_170_H	S	170	ERR5278703	22070	T	C	0,0534979	2021-01-28	United Kingdom
S_501_Y	S	501	ERR5278703	23063	A	T	0,998527	2021-01-28	United Kingdom
S_570_D	S	570	ERR5278703	23271	C	A	0,999806	2021-01-28	United Kingdom
S_614_G	S	614	ERR5278703	23403	A	G	0,999617	2021-01-28	United Kingdom
S_681_H	S	681	ERR5278703	23604	C	A	1	2021-01-28	United Kingdom
S_716_I	S	716	ERR5278703	23709	C	T	1	2021-01-28	United Kingdom
S_982_A	S	982	ERR5278703	24506	T	G	0,999684	2021-01-28	United Kingdom
S_1118_H	S	1118	ERR5278703	24914	G	C	1	2021-01-28	United Kingdom
S_1214_G	S	1214	ERR5278703	25202	T	G	0,195369	2021-01-28	United Kingdom
ORF3a_53_F	ORF3a	53	ERR5278703	25549	C	T	0,364655	2021-01-28	United Kingdom
ORF8_27_*	ORF8	27	ERR5278703	27972	C	T	1	2021-01-28	United Kingdom
ORF8_52_I	ORF8	52	ERR5278703	28048	G	T	1	2021-01-28	United Kingdom
ORF8_68_*	ORF8	68	ERR5278703	28095	A	T	0,992727	2021-01-28	United Kingdom
ORF8_73_C	ORF8	73	ERR5278703	28111	A	G	0,999885	2021-01-28	United Kingdom
N_3_H	N	3	ERR5278703	28280	G	C	0,999818	2021-01-28	United Kingdom
N_3_V	N	3	ERR5278703	28281	A	T	0,999818	2021-01-28	United Kingdom
N_3_E	N	3	ERR5278703	28282	T	A	0,999392	2021-01-28	United Kingdom
N_203_K	N	203	ERR5278703	28881	G	A	0,997319	2021-01-28	United Kingdom
N_204_R	N	204	ERR5278703	28883	G	C	0,9987	2021-01-28	United Kingdom
N_235_F	N	235	ERR5278703	28977	C	T	1	2021-01-28	United Kingdom
ORF1ab_1001_I	ORF1ab	1001	ERR5278705	3267	C	T	0,999917	2021-01-29	United Kingdom
ORF1ab_1708_D	ORF1ab	1708	ERR5278705	5388	C	A	1	2021-01-29	United Kingdom
ORF1ab_2230_T	ORF1ab	2230	ERR5278705	6954	T	C	0,997868	2021-01-29	United Kingdom
ORF1ab_3674_NA	ORF1ab	3674	ERR5278705	11287	G	-TCTGGTTTT	0,995222	2021-01-29	United Kingdom
ORF1ab_314_L	ORF1ab	314	ERR5278705	14408	C	T	0,993711	2021-01-29	United Kingdom
S_68_NA	S	68	ERR5278705	21764	A	-TACATG	0,996068	2021-01-29	United Kingdom
S_143_NA	S	143	ERR5278705	21990	T	-TTA	0,994832	2021-01-29	United Kingdom
S_501_Y	S	501	ERR5278705	23063	A	T	0,998608	2021-01-29	United Kingdom
S_570_D	S	570	ERR5278705	23271	C	A	0,999862	2021-01-29	United Kingdom
S_614_G	S	614	ERR5278705	23403	A	G	0,999774	2021-01-29	United Kingdom
S_681_H	S	681	ERR5278705	23604	C	A	1	2021-01-29	United Kingdom
S_716_I	S	716	ERR5278705	23709	C	T	1	2021-01-29	United Kingdom
S_982_A	S	982	ERR5278705	24506	T	G	0,999385	2021-01-29	United Kingdom
S_1118_H	S	1118	ERR5278705	24914	G	C	0,999828	2021-01-29	United Kingdom
S_1214_G	S	1214	ERR5278705	25202	T	G	0,0743434	2021-01-29	United Kingdom
ORF8_27_*	ORF8	27	ERR5278705	27972	C	T	0,999088	2021-01-29	United Kingdom
ORF8_52_I	ORF8	52	ERR5278705	28048	G	T	0,999113	2021-01-29	United Kingdom
ORF8_73_C	ORF8	73	ERR5278705	28111	A	G	0,999584	2021-01-29	United Kingdom
N_3_H	N	3	ERR5278705	28280	G	C	1	2021-01-29	United Kingdom
N_3_V	N	3	ERR5278705	28281	A	T	0,999783	2021-01-29	United Kingdom
N_3_E	N	3	ERR5278705	28282	T	A	0,999421	2021-01-29	United Kingdom
N_203_K	N	203	ERR5278705	28881	G	A	0,997457	2021-01-29	United Kingdom
N_204_R	N	204	ERR5278705	28883	G	C	1	2021-01-29	United Kingdom
N_235_F	N	235	ERR5278705	28977	C	T	0,998337	2021-01-29	United Kingdom
ORF1ab_1001_I	ORF1ab	1001	ERR5278707	3267	C	T	0,999914	2021-01-29	United Kingdom
ORF1ab_1708_D	ORF1ab	1708	ERR5278707	5388	C	A	0,998778	2021-01-29	United Kingdom
ORF1ab_2230_T	ORF1ab	2230	ERR5278707	6954	T	C	0,99904	2021-01-29	United Kingdom
ORF1ab_3674_NA	ORF1ab	3674	ERR5278707	11287	G	-TCTGGTTTT	0,998447	2021-01-29	United Kingdom
ORF1ab_3748_I	ORF1ab	3748	ERR5278707	11507	G	A	0,998463	2021-01-29	United Kingdom
ORF1ab_314_L	ORF1ab	314	ERR5278707	14408	C	T	0,999319	2021-01-29	United Kingdom
S_68_NA	S	68	ERR5278707	21764	A	-TACATG	0,996799	2021-01-29	United Kingdom
S_143_NA	S	143	ERR5278707	21990	T	-TTA	0,998005	2021-01-29	United Kingdom
S_501_Y	S	501	ERR5278707	23063	A	T	0,998516	2021-01-29	United Kingdom
S_570_D	S	570	ERR5278707	23271	C	A	0,999943	2021-01-29	United Kingdom
S_614_G	S	614	ERR5278707	23403	A	G	0,999833	2021-01-29	United Kingdom
S_640_F	S	640	ERR5278707	23481	C	T	0,999694	2021-01-29	United Kingdom
S_681_H	S	681	ERR5278707	23604	C	A	0,999528	2021-01-29	United Kingdom
S_716_I	S	716	ERR5278707	23709	C	T	0,999759	2021-01-29	United Kingdom
S_982_A	S	982	ERR5278707	24506	T	G	0,999861	2021-01-29	United Kingdom
S_1118_H	S	1118	ERR5278707	24914	G	C	0,999122	2021-01-29	United Kingdom
S_1214_G	S	1214	ERR5278707	25202	T	G	0,171306	2021-01-29	United Kingdom
ORF8_27_*	ORF8	27	ERR5278707	27972	C	T	0,999698	2021-01-29	United Kingdom
ORF8_52_I	ORF8	52	ERR5278707	28048	G	T	0,999697	2021-01-29	United Kingdom
ORF8_73_C	ORF8	73	ERR5278707	28111	A	G	0,999671	2021-01-29	United Kingdom
N_3_H	N	3	ERR5278707	28280	G	C	0,999749	2021-01-29	United Kingdom
N_3_V	N	3	ERR5278707	28281	A	T	0,999874	2021-01-29	United Kingdom
N_3_E	N	3	ERR5278707	28282	T	A	0,999558	2021-01-29	United Kingdom
N_203_K	N	203	ERR5278707	28881	G	A	0,997167	2021-01-29	United Kingdom
N_204_R	N	204	ERR5278707	28883	G	C	0,999805	2021-01-29	United Kingdom
N_235_F	N	235	ERR5278707	28977	C	T	0,999784	2021-01-29	United Kingdom
ORF1ab_1001_I	ORF1ab	1001	ERR5278710	3267	C	T	1	2021-01-29	United Kingdom
ORF1ab_1708_D	ORF1ab	1708	ERR5278710	5388	C	A	1	2021-01-29	United Kingdom
ORF1ab_2230_T	ORF1ab	2230	ERR5278710	6954	T	C	0,998993	2021-01-29	United Kingdom
ORF1ab_3674_NA	ORF1ab	3674	ERR5278710	11287	G	-TCTGGTTTT	0,971391	2021-01-29	United Kingdom
ORF1ab_2513_V	ORF1ab	2513	ERR5278710	21005	C	T	0,999254	2021-01-29	United Kingdom
S_68_NA	S	68	ERR5278710	21764	A	-TACATG	0,997462	2021-01-29	United Kingdom
S_143_NA	S	143	ERR5278710	21990	T	-TTA	0,982257	2021-01-29	United Kingdom
S_501_Y	S	501	ERR5278710	23063	A	T	0,99909	2021-01-29	United Kingdom
S_570_D	S	570	ERR5278710	23271	C	A	0,999839	2021-01-29	United Kingdom
S_614_G	S	614	ERR5278710	23403	A	G	0,999366	2021-01-29	United Kingdom
S_681_H	S	681	ERR5278710	23604	C	A	1	2021-01-29	United Kingdom
S_716_I	S	716	ERR5278710	23709	C	T	1	2021-01-29	United Kingdom
S_982_A	S	982	ERR5278710	24506	T	G	1	2021-01-29	United Kingdom
S_1118_H	S	1118	ERR5278710	24914	G	C	0,999682	2021-01-29	United Kingdom
S_1214_G	S	1214	ERR5278710	25202	T	G	0,12253	2021-01-29	United Kingdom
ORF8_27_*	ORF8	27	ERR5278710	27972	C	T	1	2021-01-29	United Kingdom
ORF8_52_I	ORF8	52	ERR5278710	28048	G	T	1	2021-01-29	United Kingdom
ORF8_68_*	ORF8	68	ERR5278710	28095	A	T	0,983146	2021-01-29	United Kingdom
ORF8_73_C	ORF8	73	ERR5278710	28111	A	G	0,999862	2021-01-29	United Kingdom
N_3_H	N	3	ERR5278710	28280	G	C	0,999826	2021-01-29	United Kingdom
N_3_V	N	3	ERR5278710	28281	A	T	0,999708	2021-01-29	United Kingdom
N_3_E	N	3	ERR5278710	28282	T	A	0,999418	2021-01-29	United Kingdom
N_203_K	N	203	ERR5278710	28881	G	A	0,995646	2021-01-29	United Kingdom
N_204_R	N	204	ERR5278710	28883	G	C	1	2021-01-29	United Kingdom
N_235_F	N	235	ERR5278710	28977	C	T	1	2021-01-29	United Kingdom
ORF1ab_635_S	ORF1ab	635	ERR5278713	2169	T	C	0,0505137	2021-01-29	United Kingdom
ORF1ab_1001_I	ORF1ab	1001	ERR5278713	3267	C	T	1	2021-01-29	United Kingdom
ORF1ab_1007_D	ORF1ab	1007	ERR5278713	3286	G	T	0,0709106	2021-01-29	United Kingdom
ORF1ab_1152_NA	ORF1ab	1152	ERR5278713	3721	T	-A	0,059596	2021-01-29	United Kingdom
ORF1ab_1220_S	ORF1ab	1220	ERR5278713	3923	C	T	0,0633484	2021-01-29	United Kingdom
ORF1ab_1541_S	ORF1ab	1541	ERR5278713	4886	C	T	0,101852	2021-01-29	United Kingdom
ORF1ab_1581_M	ORF1ab	1581	ERR5278713	5007	C	T	1	2021-01-29	United Kingdom
ORF1ab_1708_D	ORF1ab	1708	ERR5278713	5388	C	A	1	2021-01-29	United Kingdom
ORF1ab_2066_NA	ORF1ab	2066	ERR5278713	6463	G	+T	0,0525784	2021-01-29	United Kingdom
ORF1ab_2230_T	ORF1ab	2230	ERR5278713	6954	T	C	0,997994	2021-01-29	United Kingdom
ORF1ab_3603_NA	ORF1ab	3603	ERR5278713	11074	C	-T	0,0826873	2021-01-29	United Kingdom
ORF1ab_3674_NA	ORF1ab	3674	ERR5278713	11287	G	-TCTGGTTTT	0,998682	2021-01-29	United Kingdom
ORF1ab_3747_NA	ORF1ab	3747	ERR5278713	11506	A	-GTT	0,0503597	2021-01-29	United Kingdom
ORF1ab_1678_NA	ORF1ab	1678	ERR5278713	18500	A	-C	0,0500939	2021-01-29	United Kingdom
ORF1ab_1903_NA	ORF1ab	1903	ERR5278713	19176	T	-G	0,0651085	2021-01-29	United Kingdom
ORF1ab_2080_I	ORF1ab	2080	ERR5278713	19706	A	T	0,0525114	2021-01-29	United Kingdom
S_68_NA	S	68	ERR5278713	21764	A	-TACATG	0,995755	2021-01-29	United Kingdom
S_143_NA	S	143	ERR5278713	21990	T	-TTA	0,998958	2021-01-29	United Kingdom
S_501_Y	S	501	ERR5278713	23063	A	T	0,999224	2021-01-29	United Kingdom
S_570_D	S	570	ERR5278713	23271	C	A	1	2021-01-29	United Kingdom
S_614_G	S	614	ERR5278713	23403	A	G	0,999233	2021-01-29	United Kingdom
S_681_H	S	681	ERR5278713	23604	C	A	1	2021-01-29	United Kingdom
S_716_I	S	716	ERR5278713	23709	C	T	0,999184	2021-01-29	United Kingdom
S_940_F	S	940	ERR5278713	24381	C	T	1	2021-01-29	United Kingdom
S_982_A	S	982	ERR5278713	24506	T	G	1	2021-01-29	United Kingdom
S_1118_H	S	1118	ERR5278713	24914	G	C	1	2021-01-29	United Kingdom
S_1173_D	S	1173	ERR5278713	25079	A	G	0,0533643	2021-01-29	United Kingdom
S_1214_G	S	1214	ERR5278713	25202	T	G	0,17004	2021-01-29	United Kingdom
S_1260_Y	S	1260	ERR5278713	25340	G	T	0,0553686	2021-01-29	United Kingdom
ORF8_27_*	ORF8	27	ERR5278713	27972	C	T	1	2021-01-29	United Kingdom
ORF8_52_I	ORF8	52	ERR5278713	28048	G	T	0,997573	2021-01-29	United Kingdom
ORF8_73_C	ORF8	73	ERR5278713	28111	A	G	0,99993	2021-01-29	United Kingdom
N_3_H	N	3	ERR5278713	28280	G	C	0,999805	2021-01-29	United Kingdom
N_3_V	N	3	ERR5278713	28281	A	T	0,99987	2021-01-29	United Kingdom
N_3_E	N	3	ERR5278713	28282	T	A	0,999608	2021-01-29	United Kingdom
N_203_K	N	203	ERR5278713	28881	G	A	0,995902	2021-01-29	United Kingdom
N_204_R	N	204	ERR5278713	28883	G	C	1	2021-01-29	United Kingdom
N_235_F	N	235	ERR5278713	28977	C	T	1	2021-01-29	United Kingdom
ORF1ab_131_P	ORF1ab	131	ERR5278714	656	G	C	0,0591216	2021-01-29	United Kingdom
ORF1ab_1001_I	ORF1ab	1001	ERR5278714	3267	C	T	1	2021-01-29	United Kingdom
ORF1ab_1708_D	ORF1ab	1708	ERR5278714	5388	C	A	1	2021-01-29	United Kingdom
ORF1ab_2230_T	ORF1ab	2230	ERR5278714	6954	T	C	0,998822	2021-01-29	United Kingdom
ORF1ab_3674_NA	ORF1ab	3674	ERR5278714	11287	G	-TCTGGTTTT	0,999528	2021-01-29	United Kingdom
S_68_NA	S	68	ERR5278714	21764	A	-TACATG	0,998482	2021-01-29	United Kingdom
S_143_NA	S	143	ERR5278714	21990	T	-TTA	0,997418	2021-01-29	United Kingdom
S_501_Y	S	501	ERR5278714	23063	A	T	0,999427	2021-01-29	United Kingdom
S_570_D	S	570	ERR5278714	23271	C	A	0,999867	2021-01-29	United Kingdom
S_614_G	S	614	ERR5278714	23403	A	G	0,99987	2021-01-29	United Kingdom
S_681_H	S	681	ERR5278714	23604	C	A	1	2021-01-29	United Kingdom
S_716_I	S	716	ERR5278714	23709	C	T	0,999319	2021-01-29	United Kingdom
S_890_V	S	890	ERR5278714	24231	C	T	1	2021-01-29	United Kingdom
S_982_A	S	982	ERR5278714	24506	T	G	0,999875	2021-01-29	United Kingdom
S_1118_H	S	1118	ERR5278714	24914	G	C	0,999837	2021-01-29	United Kingdom
ORF8_27_*	ORF8	27	ERR5278714	27972	C	T	0,999426	2021-01-29	United Kingdom
ORF8_52_I	ORF8	52	ERR5278714	28048	G	T	0,999444	2021-01-29	United Kingdom
ORF8_73_C	ORF8	73	ERR5278714	28111	A	G	0,999831	2021-01-29	United Kingdom
N_3_H	N	3	ERR5278714	28280	G	C	0,999903	2021-01-29	United Kingdom
N_3_V	N	3	ERR5278714	28281	A	T	0,999706	2021-01-29	United Kingdom
N_3_E	N	3	ERR5278714	28282	T	A	0,999657	2021-01-29	United Kingdom
N_203_K	N	203	ERR5278714	28881	G	A	0,996962	2021-01-29	United Kingdom
N_204_R	N	204	ERR5278714	28883	G	C	0,999411	2021-01-29	United Kingdom
N_235_F	N	235	ERR5278714	28977	C	T	0,998729	2021-01-29	United Kingdom
ORF1ab_1001_I	ORF1ab	1001	ERR5278715	3267	C	T	0,999937	2021-01-29	United Kingdom
ORF1ab_1708_D	ORF1ab	1708	ERR5278715	5388	C	A	1	2021-01-29	United Kingdom
ORF1ab_2230_T	ORF1ab	2230	ERR5278715	6954	T	C	0,998709	2021-01-29	United Kingdom
ORF1ab_3353_R	ORF1ab	3353	ERR5278715	10323	A	G	0,0763995	2021-01-29	United Kingdom
ORF1ab_3674_NA	ORF1ab	3674	ERR5278715	11287	G	-TCTGGTTTT	0,997274	2021-01-29	United Kingdom
ORF1ab_314_L	ORF1ab	314	ERR5278715	14408	C	T	1	2021-01-29	United Kingdom
ORF1ab_1383_R	ORF1ab	1383	ERR5278715	17615	A	G	0,999375	2021-01-29	United Kingdom
S_68_NA	S	68	ERR5278715	21764	A	-TACATG	0,994085	2021-01-29	United Kingdom
S_143_NA	S	143	ERR5278715	21990	T	-TTA	0,998068	2021-01-29	United Kingdom
S_501_Y	S	501	ERR5278715	23063	A	T	0,999097	2021-01-29	United Kingdom
S_570_D	S	570	ERR5278715	23271	C	A	0,999811	2021-01-29	United Kingdom
S_614_G	S	614	ERR5278715	23403	A	G	0,999888	2021-01-29	United Kingdom
S_681_H	S	681	ERR5278715	23604	C	A	1	2021-01-29	United Kingdom
S_716_I	S	716	ERR5278715	23709	C	T	0,999808	2021-01-29	United Kingdom
S_982_A	S	982	ERR5278715	24506	T	G	0,999954	2021-01-29	United Kingdom
S_1118_H	S	1118	ERR5278715	24914	G	C	0,999468	2021-01-29	United Kingdom
S_1214_G	S	1214	ERR5278715	25202	T	G	0,131471	2021-01-29	United Kingdom
M_70_L	M	70	ERR5278715	26730	G	C	0,999569	2021-01-29	United Kingdom
ORF7a_66_S	ORF7a	66	ERR5278715	27589	G	T	0,999898	2021-01-29	United Kingdom
ORF8_27_*	ORF8	27	ERR5278715	27972	C	T	0,999674	2021-01-29	United Kingdom
ORF8_52_I	ORF8	52	ERR5278715	28048	G	T	0,999682	2021-01-29	United Kingdom
ORF8_73_C	ORF8	73	ERR5278715	28111	A	G	0,999813	2021-01-29	United Kingdom
N_3_H	N	3	ERR5278715	28280	G	C	0,999826	2021-01-29	United Kingdom
N_3_V	N	3	ERR5278715	28281	A	T	0,999796	2021-01-29	United Kingdom
N_3_E	N	3	ERR5278715	28282	T	A	0,999419	2021-01-29	United Kingdom
N_173_S	N	173	ERR5278715	28790	G	T	0,999812	2021-01-29	United Kingdom
N_203_K	N	203	ERR5278715	28881	G	A	0,998434	2021-01-29	United Kingdom
N_204_R	N	204	ERR5278715	28883	G	C	1	2021-01-29	United Kingdom
N_235_F	N	235	ERR5278715	28977	C	T	1	2021-01-29	United Kingdom
ORF1ab_1001_I	ORF1ab	1001	ERR5278717	3267	C	T	0,999867	2021-01-29	United Kingdom
ORF1ab_1708_D	ORF1ab	1708	ERR5278717	5388	C	A	1	2021-01-29	United Kingdom
ORF1ab_2230_T	ORF1ab	2230	ERR5278717	6954	T	C	0,998914	2021-01-29	United Kingdom
ORF1ab_3674_NA	ORF1ab	3674	ERR5278717	11287	G	-TCTGGTTTT	0,999151	2021-01-29	United Kingdom
S_68_NA	S	68	ERR5278717	21764	A	-TACATG	0,989768	2021-01-29	United Kingdom
S_143_NA	S	143	ERR5278717	21990	T	-TTA	0,998733	2021-01-29	United Kingdom
S_501_Y	S	501	ERR5278717	23063	A	T	0,999619	2021-01-29	United Kingdom
S_570_D	S	570	ERR5278717	23271	C	A	0,999942	2021-01-29	United Kingdom
S_614_G	S	614	ERR5278717	23403	A	G	0,9996	2021-01-29	United Kingdom
S_681_H	S	681	ERR5278717	23604	C	A	0,999792	2021-01-29	United Kingdom
S_716_I	S	716	ERR5278717	23709	C	T	1	2021-01-29	United Kingdom
S_982_A	S	982	ERR5278717	24506	T	G	1	2021-01-29	United Kingdom
S_1118_H	S	1118	ERR5278717	24914	G	C	0,999376	2021-01-29	United Kingdom
S_1214_G	S	1214	ERR5278717	25202	T	G	0,211226	2021-01-29	United Kingdom
ORF8_27_*	ORF8	27	ERR5278717	27972	C	T	0,999328	2021-01-29	United Kingdom
ORF8_52_I	ORF8	52	ERR5278717	28048	G	T	1	2021-01-29	United Kingdom
ORF8_73_C	ORF8	73	ERR5278717	28111	A	G	0,999809	2021-01-29	United Kingdom
N_3_H	N	3	ERR5278717	28280	G	C	0,99996	2021-01-29	United Kingdom
N_3_V	N	3	ERR5278717	28281	A	T	0,999721	2021-01-29	United Kingdom
N_3_E	N	3	ERR5278717	28282	T	A	0,999401	2021-01-29	United Kingdom
N_203_K	N	203	ERR5278717	28881	G	A	0,99458	2021-01-29	United Kingdom
N_204_R	N	204	ERR5278717	28883	G	C	1	2021-01-29	United Kingdom
N_235_F	N	235	ERR5278717	28977	C	T	1	2021-01-29	United Kingdom
ORF1ab_1001_I	ORF1ab	1001	ERR5278724	3267	C	T	0,999819	2021-01-29	United Kingdom
ORF1ab_1708_D	ORF1ab	1708	ERR5278724	5388	C	A	1	2021-01-29	United Kingdom
ORF1ab_2230_T	ORF1ab	2230	ERR5278724	6954	T	C	0,998544	2021-01-29	United Kingdom
ORF1ab_3674_NA	ORF1ab	3674	ERR5278724	11287	G	-TCTGGTTTT	0,999107	2021-01-29	United Kingdom
ORF1ab_314_L	ORF1ab	314	ERR5278724	14408	C	T	1	2021-01-29	United Kingdom
S_68_NA	S	68	ERR5278724	21764	A	-TACATG	0,99692	2021-01-29	United Kingdom
S_143_NA	S	143	ERR5278724	21990	T	-TTA	0,99816	2021-01-29	United Kingdom
S_501_Y	S	501	ERR5278724	23063	A	T	1	2021-01-29	United Kingdom
S_570_D	S	570	ERR5278724	23271	C	A	0,999948	2021-01-29	United Kingdom
S_614_G	S	614	ERR5278724	23403	A	G	0,999896	2021-01-29	United Kingdom
S_681_H	S	681	ERR5278724	23604	C	A	1	2021-01-29	United Kingdom
S_716_I	S	716	ERR5278724	23709	C	T	1	2021-01-29	United Kingdom
S_982_A	S	982	ERR5278724	24506	T	G	0,998985	2021-01-29	United Kingdom
S_1118_H	S	1118	ERR5278724	24914	G	C	0,999069	2021-01-29	United Kingdom
S_1214_G	S	1214	ERR5278724	25202	T	G	0,154399	2021-01-29	United Kingdom
ORF8_27_*	ORF8	27	ERR5278724	27972	C	T	1	2021-01-29	United Kingdom
ORF8_52_I	ORF8	52	ERR5278724	28048	G	T	1	2021-01-29	United Kingdom
ORF8_68_*	ORF8	68	ERR5278724	28095	A	T	0,998582	2021-01-29	United Kingdom
ORF8_73_C	ORF8	73	ERR5278724	28111	A	G	0,999743	2021-01-29	United Kingdom
N_3_H	N	3	ERR5278724	28280	G	C	0,999888	2021-01-29	United Kingdom
N_3_V	N	3	ERR5278724	28281	A	T	0,999775	2021-01-29	United Kingdom
N_3_E	N	3	ERR5278724	28282	T	A	0,997761	2021-01-29	United Kingdom
N_203_K	N	203	ERR5278724	28881	G	A	0,99853	2021-01-29	United Kingdom
N_204_R	N	204	ERR5278724	28883	G	C	1	2021-01-29	United Kingdom
N_235_F	N	235	ERR5278724	28977	C	T	0,999475	2021-01-29	United Kingdom
ORF1ab_216_P	ORF1ab	216	ERR5278731	911	T	C	0,068408	2021-01-28	United Kingdom
ORF1ab_777_S	ORF1ab	777	ERR5278731	2594	C	T	0,0576642	2021-01-28	United Kingdom
ORF1ab_1001_I	ORF1ab	1001	ERR5278731	3267	C	T	1	2021-01-28	United Kingdom
ORF1ab_1708_D	ORF1ab	1708	ERR5278731	5388	C	A	1	2021-01-28	United Kingdom
ORF1ab_2230_T	ORF1ab	2230	ERR5278731	6954	T	C	0,99877	2021-01-28	United Kingdom
ORF1ab_3437_C	ORF1ab	3437	ERR5278731	10574	G	T	0,0977011	2021-01-28	United Kingdom
ORF1ab_3603_NA	ORF1ab	3603	ERR5278731	11074	C	-T	0,082702	2021-01-28	United Kingdom
ORF1ab_3603_NA	ORF1ab	3603	ERR5278731	11074	C	+T	0,0956439	2021-01-28	United Kingdom
ORF1ab_3674_NA	ORF1ab	3674	ERR5278731	11287	G	-TCTGGTTTT	0,998758	2021-01-28	United Kingdom
ORF1ab_3966_R	ORF1ab	3966	ERR5278731	12162	A	G	0,999869	2021-01-28	United Kingdom
ORF1ab_132_I	ORF1ab	132	ERR5278731	13862	C	T	1	2021-01-28	United Kingdom
ORF1ab_564_NA	ORF1ab	564	ERR5278731	15157	C	-A	0,0505051	2021-01-28	United Kingdom
ORF1ab_1383_R	ORF1ab	1383	ERR5278731	17615	A	G	0,99913	2021-01-28	United Kingdom
ORF1ab_2206_A	ORF1ab	2206	ERR5278731	20084	T	C	0,0681115	2021-01-28	United Kingdom
S_68_NA	S	68	ERR5278731	21764	A	-TACATG	0,995439	2021-01-28	United Kingdom
S_143_NA	S	143	ERR5278731	21990	T	-TTA	0,998629	2021-01-28	United Kingdom
S_501_Y	S	501	ERR5278731	23063	A	T	1	2021-01-28	United Kingdom
S_570_D	S	570	ERR5278731	23271	C	A	1	2021-01-28	United Kingdom
S_614_G	S	614	ERR5278731	23403	A	G	1	2021-01-28	United Kingdom
S_638_NA	S	638	ERR5278731	23475	C	-AG	0,0575107	2021-01-28	United Kingdom
S_681_H	S	681	ERR5278731	23604	C	A	1	2021-01-28	United Kingdom
S_716_I	S	716	ERR5278731	23709	C	T	1	2021-01-28	United Kingdom
S_982_A	S	982	ERR5278731	24506	T	G	1	2021-01-28	United Kingdom
S_1118_H	S	1118	ERR5278731	24914	G	C	1	2021-01-28	United Kingdom
ORF3a_101_I	ORF3a	101	ERR5278731	25693	C	A	1	2021-01-28	United Kingdom
ORF8_27_*	ORF8	27	ERR5278731	27972	C	T	1	2021-01-28	United Kingdom
ORF8_52_I	ORF8	52	ERR5278731	28048	G	T	1	2021-01-28	United Kingdom
ORF8_73_C	ORF8	73	ERR5278731	28111	A	G	0,999884	2021-01-28	United Kingdom
N_3_H	N	3	ERR5278731	28280	G	C	0,999677	2021-01-28	United Kingdom
N_3_V	N	3	ERR5278731	28281	A	T	1	2021-01-28	United Kingdom
N_3_E	N	3	ERR5278731	28282	T	A	0,999567	2021-01-28	United Kingdom
N_174_*	N	174	ERR5278731	28793	G	T	0,0708661	2021-01-28	United Kingdom
N_203_K	N	203	ERR5278731	28881	G	A	1	2021-01-28	United Kingdom
N_204_R	N	204	ERR5278731	28883	G	C	1	2021-01-28	United Kingdom
N_235_F	N	235	ERR5278731	28977	C	T	1	2021-01-28	United Kingdom
ORF1ab_2904_G	ORF1ab	2904	ERR5278734	8976	A	G	0,377437	2021-01-29	United Kingdom
ORF1ab_2270_Y	ORF1ab	2270	ERR5278734	20275	G	T	0,999905	2021-01-29	United Kingdom
ORF1ab_2557_R	ORF1ab	2557	ERR5278734	21137	A	G	0,999714	2021-01-29	United Kingdom
S_18_F	S	18	ERR5278734	21614	C	T	1	2021-01-29	United Kingdom
S_222_V	S	222	ERR5278734	22227	C	T	1	2021-01-29	United Kingdom
S_614_G	S	614	ERR5278734	23403	A	G	0,999633	2021-01-29	United Kingdom
S_1158_D	S	1158	ERR5278734	25034	A	G	0,999867	2021-01-29	United Kingdom
S_1214_G	S	1214	ERR5278734	25202	T	G	0,133652	2021-01-29	United Kingdom
ORF8_87_I	ORF8	87	ERR5278734	28153	C	T	0,999905	2021-01-29	United Kingdom
N_220_V	N	220	ERR5278734	28932	C	T	1	2021-01-29	United Kingdom
ORF10_30_L	ORF10	30	ERR5278734	29645	G	T	0,999437	2021-01-29	United Kingdom
ORF1ab_460_Y	ORF1ab	460	ERR5278735	1643	A	T	0,999652	2021-01-29	United Kingdom
ORF1ab_1001_I	ORF1ab	1001	ERR5278735	3267	C	T	1	2021-01-29	United Kingdom
ORF1ab_1708_D	ORF1ab	1708	ERR5278735	5388	C	A	1	2021-01-29	United Kingdom
ORF1ab_2230_T	ORF1ab	2230	ERR5278735	6954	T	C	0,998628	2021-01-29	United Kingdom
ORF1ab_3674_NA	ORF1ab	3674	ERR5278735	11287	G	-TCTGGTTTT	0,998694	2021-01-29	United Kingdom
ORF1ab_595_N	ORF1ab	595	ERR5278735	15251	C	A	0,121808	2021-01-29	United Kingdom
S_68_NA	S	68	ERR5278735	21764	A	-TACATG	0,99054	2021-01-29	United Kingdom
S_143_NA	S	143	ERR5278735	21990	T	-TTA	0,998141	2021-01-29	United Kingdom
S_501_Y	S	501	ERR5278735	23063	A	T	0,999436	2021-01-29	United Kingdom
S_570_D	S	570	ERR5278735	23271	C	A	1	2021-01-29	United Kingdom
S_614_G	S	614	ERR5278735	23403	A	G	0,999737	2021-01-29	United Kingdom
S_681_H	S	681	ERR5278735	23604	C	A	1	2021-01-29	United Kingdom
S_716_I	S	716	ERR5278735	23709	C	T	0,999816	2021-01-29	United Kingdom
S_982_A	S	982	ERR5278735	24506	T	G	1	2021-01-29	United Kingdom
S_1118_H	S	1118	ERR5278735	24914	G	C	0,999867	2021-01-29	United Kingdom
S_1214_G	S	1214	ERR5278735	25202	T	G	0,163357	2021-01-29	United Kingdom
ORF8_27_*	ORF8	27	ERR5278735	27972	C	T	1	2021-01-29	United Kingdom
ORF8_52_I	ORF8	52	ERR5278735	28048	G	T	0,999416	2021-01-29	United Kingdom
ORF8_68_*	ORF8	68	ERR5278735	28095	A	T	0,997702	2021-01-29	United Kingdom
ORF8_73_C	ORF8	73	ERR5278735	28111	A	G	0,999566	2021-01-29	United Kingdom
ORF8_118_V	ORF8	118	ERR5278735	28245	T	G	0,999809	2021-01-29	United Kingdom
ORF8_119_NA	ORF8	119	ERR5278735	28250	T	+CTG	0,987402	2021-01-29	United Kingdom
ORF8_120_NA	ORF8	120	ERR5278735	28253	C	-A	0,996775	2021-01-29	United Kingdom
N_3_H	N	3	ERR5278735	28280	G	C	0,99987	2021-01-29	United Kingdom
N_3_V	N	3	ERR5278735	28281	A	T	0,99974	2021-01-29	United Kingdom
N_3_E	N	3	ERR5278735	28282	T	A	0,999217	2021-01-29	United Kingdom
N_203_K	N	203	ERR5278735	28881	G	A	0,997085	2021-01-29	United Kingdom
N_204_R	N	204	ERR5278735	28883	G	C	1	2021-01-29	United Kingdom
N_235_F	N	235	ERR5278735	28977	C	T	1	2021-01-29	United Kingdom
N_385_I	N	385	ERR5278735	29427	G	T	0,635147	2021-01-29	United Kingdom
ORF1ab_454_P	ORF1ab	454	ERR5278736	1626	T	C	0,074124	2021-01-29	United Kingdom
ORF1ab_730_F	ORF1ab	730	ERR5278736	2453	C	T	0,997653	2021-01-29	United Kingdom
ORF1ab_1001_I	ORF1ab	1001	ERR5278736	3267	C	T	0,999643	2021-01-29	United Kingdom
ORF1ab_1182_F	ORF1ab	1182	ERR5278736	3809	C	T	0,087863	2021-01-29	United Kingdom
ORF1ab_1342_P	ORF1ab	1342	ERR5278736	4289	G	C	0,0833333	2021-01-29	United Kingdom
ORF1ab_2230_T	ORF1ab	2230	ERR5278736	6954	T	C	1	2021-01-29	United Kingdom
ORF1ab_3213_E	ORF1ab	3213	ERR5278736	9902	A	G	0,114198	2021-01-29	United Kingdom
ORF1ab_3674_NA	ORF1ab	3674	ERR5278736	11287	G	-TCTGGTTTT	0,998722	2021-01-29	United Kingdom
ORF1ab_3876_W	ORF1ab	3876	ERR5278736	11892	T	G	0,0544501	2021-01-29	United Kingdom
ORF1ab_1027_A	ORF1ab	1027	ERR5278736	16546	A	G	0,0751217	2021-01-29	United Kingdom
ORF1ab_1478_F	ORF1ab	1478	ERR5278736	17900	C	T	0,0778894	2021-01-29	United Kingdom
ORF1ab_1701_F	ORF1ab	1701	ERR5278736	18568	C	T	0,999383	2021-01-29	United Kingdom
ORF1ab_1806_A	ORF1ab	1806	ERR5278736	18884	T	C	0,0548107	2021-01-29	United Kingdom
ORF1ab_2084_NA	ORF1ab	2084	ERR5278736	19718	C	-A	0,0802974	2021-01-29	United Kingdom
ORF1ab_2173_L	ORF1ab	2173	ERR5278736	19984	T	C	0,0915493	2021-01-29	United Kingdom
S_68_NA	S	68	ERR5278736	21764	A	-TACATG	0,998704	2021-01-29	United Kingdom
S_143_NA	S	143	ERR5278736	21990	T	-TTA	0,99745	2021-01-29	United Kingdom
S_501_Y	S	501	ERR5278736	23063	A	T	0,999068	2021-01-29	United Kingdom
S_570_D	S	570	ERR5278736	23271	C	A	0,999901	2021-01-29	United Kingdom
S_614_G	S	614	ERR5278736	23403	A	G	0,99961	2021-01-29	United Kingdom
S_681_H	S	681	ERR5278736	23604	C	A	0,998972	2021-01-29	United Kingdom
S_716_I	S	716	ERR5278736	23709	C	T	1	2021-01-29	United Kingdom
S_756_H	S	756	ERR5278736	23828	T	C	0,0656109	2021-01-29	United Kingdom
S_982_A	S	982	ERR5278736	24506	T	G	0,999613	2021-01-29	United Kingdom
S_1118_H	S	1118	ERR5278736	24914	G	C	0,999678	2021-01-29	United Kingdom
S_1214_G	S	1214	ERR5278736	25202	T	G	0,156357	2021-01-29	United Kingdom
ORF3a_205_R	ORF3a	205	ERR5278736	26007	T	G	0,0641509	2021-01-29	United Kingdom
ORF3a_268_M	ORF3a	268	ERR5278736	26195	C	T	0,0619355	2021-01-29	United Kingdom
ORF8_27_*	ORF8	27	ERR5278736	27972	C	T	1	2021-01-29	United Kingdom
ORF8_52_I	ORF8	52	ERR5278736	28048	G	T	1	2021-01-29	United Kingdom
ORF8_73_C	ORF8	73	ERR5278736	28111	A	G	0,999647	2021-01-29	United Kingdom
N_3_H	N	3	ERR5278736	28280	G	C	0,999903	2021-01-29	United Kingdom
N_3_V	N	3	ERR5278736	28281	A	T	0,999903	2021-01-29	United Kingdom
N_3_E	N	3	ERR5278736	28282	T	A	0,999223	2021-01-29	United Kingdom
N_63_N	N	63	ERR5278736	28460	G	A	0,997794	2021-01-29	United Kingdom
N_203_K	N	203	ERR5278736	28881	G	A	1	2021-01-29	United Kingdom
N_204_R	N	204	ERR5278736	28883	G	C	1	2021-01-29	United Kingdom
N_235_F	N	235	ERR5278736	28977	C	T	1	2021-01-29	United Kingdom
ORF1ab_1001_I	ORF1ab	1001	ERR5278741	3267	C	T	1	2021-01-29	United Kingdom
ORF1ab_1708_D	ORF1ab	1708	ERR5278741	5388	C	A	1	2021-01-29	United Kingdom
ORF1ab_2230_T	ORF1ab	2230	ERR5278741	6954	T	C	0,997824	2021-01-29	United Kingdom
ORF1ab_3674_NA	ORF1ab	3674	ERR5278741	11287	G	-TCTGGTTTT	0,989887	2021-01-29	United Kingdom
ORF1ab_3832_N	ORF1ab	3832	ERR5278741	11761	G	T	0,151371	2021-01-29	United Kingdom
ORF1ab_314_L	ORF1ab	314	ERR5278741	14408	C	T	1	2021-01-29	United Kingdom
S_68_NA	S	68	ERR5278741	21764	A	-TACATG	0,995295	2021-01-29	United Kingdom
S_143_NA	S	143	ERR5278741	21990	T	-TTA	0,993293	2021-01-29	United Kingdom
S_501_Y	S	501	ERR5278741	23063	A	T	0,998706	2021-01-29	United Kingdom
S_570_D	S	570	ERR5278741	23271	C	A	0,999761	2021-01-29	United Kingdom
S_614_G	S	614	ERR5278741	23403	A	G	0,999883	2021-01-29	United Kingdom
S_681_H	S	681	ERR5278741	23604	C	A	0,999872	2021-01-29	United Kingdom
S_716_I	S	716	ERR5278741	23709	C	T	0,999738	2021-01-29	United Kingdom
S_982_A	S	982	ERR5278741	24506	T	G	0,99891	2021-01-29	United Kingdom
S_1118_H	S	1118	ERR5278741	24914	G	C	0,999603	2021-01-29	United Kingdom
S_1214_G	S	1214	ERR5278741	25202	T	G	0,166232	2021-01-29	United Kingdom
ORF8_27_*	ORF8	27	ERR5278741	27972	C	T	0,999451	2021-01-29	United Kingdom
ORF8_52_I	ORF8	52	ERR5278741	28048	G	T	1	2021-01-29	United Kingdom
ORF8_73_C	ORF8	73	ERR5278741	28111	A	G	0,99928	2021-01-29	United Kingdom
N_3_H	N	3	ERR5278741	28280	G	C	0,999897	2021-01-29	United Kingdom
N_3_V	N	3	ERR5278741	28281	A	T	0,999828	2021-01-29	United Kingdom
N_3_E	N	3	ERR5278741	28282	T	A	0,999588	2021-01-29	United Kingdom
N_203_K	N	203	ERR5278741	28881	G	A	0,998242	2021-01-29	United Kingdom
N_204_R	N	204	ERR5278741	28883	G	C	0,997414	2021-01-29	United Kingdom
N_235_F	N	235	ERR5278741	28977	C	T	0,999105	2021-01-29	United Kingdom
N_365_L	N	365	ERR5278741	29367	C	T	0,995372	2021-01-29	United Kingdom
ORF1ab_1001_I	ORF1ab	1001	ERR5278748	3267	C	T	0,999813	2021-01-28	United Kingdom
ORF1ab_1708_D	ORF1ab	1708	ERR5278748	5388	C	A	1	2021-01-28	United Kingdom
ORF1ab_2230_T	ORF1ab	2230	ERR5278748	6954	T	C	0,998045	2021-01-28	United Kingdom
ORF1ab_3674_NA	ORF1ab	3674	ERR5278748	11287	G	-TCTGGTTTT	0,996078	2021-01-28	United Kingdom
ORF1ab_314_L	ORF1ab	314	ERR5278748	14408	C	T	0,997981	2021-01-28	United Kingdom
S_68_NA	S	68	ERR5278748	21764	A	-TACATG	0,995439	2021-01-28	United Kingdom
S_143_NA	S	143	ERR5278748	21990	T	-TTA	0,997041	2021-01-28	United Kingdom
S_501_Y	S	501	ERR5278748	23063	A	T	1	2021-01-28	United Kingdom
S_570_D	S	570	ERR5278748	23271	C	A	0,999875	2021-01-28	United Kingdom
S_614_G	S	614	ERR5278748	23403	A	G	0,999817	2021-01-28	United Kingdom
S_681_H	S	681	ERR5278748	23604	C	A	0,999679	2021-01-28	United Kingdom
S_716_I	S	716	ERR5278748	23709	C	T	0,999351	2021-01-28	United Kingdom
S_982_A	S	982	ERR5278748	24506	T	G	0,999755	2021-01-28	United Kingdom
S_1118_H	S	1118	ERR5278748	24914	G	C	1	2021-01-28	United Kingdom
S_1214_G	S	1214	ERR5278748	25202	T	G	0,195122	2021-01-28	United Kingdom
ORF3a_100_C	ORF3a	100	ERR5278748	25690	G	T	0,999868	2021-01-28	United Kingdom
ORF8_27_*	ORF8	27	ERR5278748	27972	C	T	0,999214	2021-01-28	United Kingdom
ORF8_52_I	ORF8	52	ERR5278748	28048	G	T	1	2021-01-28	United Kingdom
ORF8_73_C	ORF8	73	ERR5278748	28111	A	G	0,999838	2021-01-28	United Kingdom
N_3_H	N	3	ERR5278748	28280	G	C	1	2021-01-28	United Kingdom
N_3_V	N	3	ERR5278748	28281	A	T	0,999916	2021-01-28	United Kingdom
N_3_E	N	3	ERR5278748	28282	T	A	0,999496	2021-01-28	United Kingdom
N_203_K	N	203	ERR5278748	28881	G	A	0,996309	2021-01-28	United Kingdom
N_204_R	N	204	ERR5278748	28883	G	C	0,999803	2021-01-28	United Kingdom
N_235_F	N	235	ERR5278748	28977	C	T	0,999634	2021-01-28	United Kingdom
ORF1ab_1001_I	ORF1ab	1001	ERR5278749	3267	C	T	1	2021-01-28	United Kingdom
ORF1ab_1708_D	ORF1ab	1708	ERR5278749	5388	C	A	1	2021-01-28	United Kingdom
ORF1ab_1801_K	ORF1ab	1801	ERR5278749	5666	G	A	1	2021-01-28	United Kingdom
ORF1ab_2230_T	ORF1ab	2230	ERR5278749	6954	T	C	0,998125	2021-01-28	United Kingdom
ORF1ab_3674_NA	ORF1ab	3674	ERR5278749	11287	G	-TCTGGTTTT	0,998045	2021-01-28	United Kingdom
ORF1ab_218_L	ORF1ab	218	ERR5278749	14120	C	T	0,998464	2021-01-28	United Kingdom
ORF1ab_314_L	ORF1ab	314	ERR5278749	14408	C	T	1	2021-01-28	United Kingdom
ORF1ab_2338_L	ORF1ab	2338	ERR5278749	20480	C	T	0,999504	2021-01-28	United Kingdom
S_68_NA	S	68	ERR5278749	21764	A	-TACATG	0,997458	2021-01-28	United Kingdom
S_143_NA	S	143	ERR5278749	21990	T	-TTA	0,991175	2021-01-28	United Kingdom
S_253_G	S	253	ERR5278749	22320	A	G	0,174991	2021-01-28	United Kingdom
S_501_Y	S	501	ERR5278749	23063	A	T	0,999611	2021-01-28	United Kingdom
S_570_D	S	570	ERR5278749	23271	C	A	0,99988	2021-01-28	United Kingdom
S_614_G	S	614	ERR5278749	23403	A	G	0,999822	2021-01-28	United Kingdom
S_681_H	S	681	ERR5278749	23604	C	A	1	2021-01-28	United Kingdom
S_716_I	S	716	ERR5278749	23709	C	T	1	2021-01-28	United Kingdom
S_982_A	S	982	ERR5278749	24506	T	G	1	2021-01-28	United Kingdom
S_1118_H	S	1118	ERR5278749	24914	G	C	0,99944	2021-01-28	United Kingdom
S_1214_G	S	1214	ERR5278749	25202	T	G	0,205779	2021-01-28	United Kingdom
ORF8_27_*	ORF8	27	ERR5278749	27972	C	T	0,999514	2021-01-28	United Kingdom
ORF8_52_I	ORF8	52	ERR5278749	28048	G	T	1	2021-01-28	United Kingdom
ORF8_68_*	ORF8	68	ERR5278749	28095	A	T	0,997229	2021-01-28	United Kingdom
ORF8_73_C	ORF8	73	ERR5278749	28111	A	G	0,999786	2021-01-28	United Kingdom
N_3_H	N	3	ERR5278749	28280	G	C	0,999863	2021-01-28	United Kingdom
N_3_V	N	3	ERR5278749	28281	A	T	0,999725	2021-01-28	United Kingdom
N_3_E	N	3	ERR5278749	28282	T	A	0,999519	2021-01-28	United Kingdom
N_203_K	N	203	ERR5278749	28881	G	A	0,997381	2021-01-28	United Kingdom
N_204_R	N	204	ERR5278749	28883	G	C	0,999493	2021-01-28	United Kingdom
N_235_F	N	235	ERR5278749	28977	C	T	1	2021-01-28	United Kingdom
ORF1ab_1001_I	ORF1ab	1001	ERR5278755	3267	C	T	1	2021-01-28	United Kingdom
ORF1ab_1708_D	ORF1ab	1708	ERR5278755	5388	C	A	1	2021-01-28	United Kingdom
ORF1ab_2230_T	ORF1ab	2230	ERR5278755	6954	T	C	0,998166	2021-01-28	United Kingdom
ORF1ab_3674_NA	ORF1ab	3674	ERR5278755	11287	G	-TCTGGTTTT	0,997166	2021-01-28	United Kingdom
S_68_NA	S	68	ERR5278755	21764	A	-TACATG	0,99148	2021-01-28	United Kingdom
S_143_NA	S	143	ERR5278755	21990	T	-TTA	0,998015	2021-01-28	United Kingdom
S_501_Y	S	501	ERR5278755	23063	A	T	0,999236	2021-01-28	United Kingdom
S_570_D	S	570	ERR5278755	23271	C	A	0,999779	2021-01-28	United Kingdom
S_614_G	S	614	ERR5278755	23403	A	G	0,99967	2021-01-28	United Kingdom
S_681_H	S	681	ERR5278755	23604	C	A	0,999822	2021-01-28	United Kingdom
S_716_I	S	716	ERR5278755	23709	C	T	0,999817	2021-01-28	United Kingdom
S_982_A	S	982	ERR5278755	24506	T	G	0,999659	2021-01-28	United Kingdom
S_1118_H	S	1118	ERR5278755	24914	G	C	1	2021-01-28	United Kingdom
S_1191_N	S	1191	ERR5278755	25135	G	T	0,99958	2021-01-28	United Kingdom
S_1214_G	S	1214	ERR5278755	25202	T	G	0,110194	2021-01-28	United Kingdom
ORF8_27_*	ORF8	27	ERR5278755	27972	C	T	1	2021-01-28	United Kingdom
ORF8_52_I	ORF8	52	ERR5278755	28048	G	T	0,993394	2021-01-28	United Kingdom
ORF8_73_C	ORF8	73	ERR5278755	28111	A	G	0,999766	2021-01-28	United Kingdom
N_3_H	N	3	ERR5278755	28280	G	C	0,999804	2021-01-28	United Kingdom
N_3_V	N	3	ERR5278755	28281	A	T	0,999568	2021-01-28	United Kingdom
N_3_E	N	3	ERR5278755	28282	T	A	0,999608	2021-01-28	United Kingdom
N_203_K	N	203	ERR5278755	28881	G	A	0,998418	2021-01-28	United Kingdom
N_204_R	N	204	ERR5278755	28883	G	C	1	2021-01-28	United Kingdom
N_235_F	N	235	ERR5278755	28977	C	T	1	2021-01-28	United Kingdom
ORF1ab_1001_I	ORF1ab	1001	ERR5278760	3267	C	T	0,999938	2021-01-29	United Kingdom
ORF1ab_1708_D	ORF1ab	1708	ERR5278760	5388	C	A	0,999341	2021-01-29	United Kingdom
ORF1ab_2230_T	ORF1ab	2230	ERR5278760	6954	T	C	0,998029	2021-01-29	United Kingdom
ORF1ab_3674_NA	ORF1ab	3674	ERR5278760	11287	G	-TCTGGTTTT	0,997243	2021-01-29	United Kingdom
ORF1ab_314_L	ORF1ab	314	ERR5278760	14408	C	T	1	2021-01-29	United Kingdom
ORF1ab_1383_R	ORF1ab	1383	ERR5278760	17615	A	G	0,999875	2021-01-29	United Kingdom
S_68_NA	S	68	ERR5278760	21764	A	-TACATG	0,993312	2021-01-29	United Kingdom
S_143_NA	S	143	ERR5278760	21990	T	-TTA	0,998028	2021-01-29	United Kingdom
S_501_Y	S	501	ERR5278760	23063	A	T	0,999802	2021-01-29	United Kingdom
S_570_D	S	570	ERR5278760	23271	C	A	1	2021-01-29	United Kingdom
S_614_G	S	614	ERR5278760	23403	A	G	0,999936	2021-01-29	United Kingdom
S_681_H	S	681	ERR5278760	23604	C	A	0,999824	2021-01-29	United Kingdom
S_716_I	S	716	ERR5278760	23709	C	T	0,999822	2021-01-29	United Kingdom
S_982_A	S	982	ERR5278760	24506	T	G	0,999096	2021-01-29	United Kingdom
S_1118_H	S	1118	ERR5278760	24914	G	C	0,999877	2021-01-29	United Kingdom
S_1214_G	S	1214	ERR5278760	25202	T	G	0,214465	2021-01-29	United Kingdom
M_70_L	M	70	ERR5278760	26730	G	C	0,999562	2021-01-29	United Kingdom
ORF7a_66_S	ORF7a	66	ERR5278760	27589	G	T	0,998131	2021-01-29	United Kingdom
ORF7a_119_NA	ORF7a	119	ERR5278760	27749	A	-GACAGAATGATT	0,847756	2021-01-29	United Kingdom
ORF8_27_*	ORF8	27	ERR5278760	27972	C	T	1	2021-01-29	United Kingdom
ORF8_52_I	ORF8	52	ERR5278760	28048	G	T	0,999569	2021-01-29	United Kingdom
ORF8_73_C	ORF8	73	ERR5278760	28111	A	G	0,999749	2021-01-29	United Kingdom
N_3_H	N	3	ERR5278760	28280	G	C	0,999836	2021-01-29	United Kingdom
N_3_V	N	3	ERR5278760	28281	A	T	0,999672	2021-01-29	United Kingdom
N_3_E	N	3	ERR5278760	28282	T	A	0,999704	2021-01-29	United Kingdom
N_173_S	N	173	ERR5278760	28790	G	T	1	2021-01-29	United Kingdom
N_203_K	N	203	ERR5278760	28881	G	A	0,996982	2021-01-29	United Kingdom
N_204_R	N	204	ERR5278760	28883	G	C	0,999547	2021-01-29	United Kingdom
N_235_F	N	235	ERR5278760	28977	C	T	0,999077	2021-01-29	United Kingdom
ORF1ab_1001_I	ORF1ab	1001	ERR5278762	3267	C	T	0,999849	2021-01-29	United Kingdom
ORF1ab_1506_L	ORF1ab	1506	ERR5278762	4782	C	T	0,999466	2021-01-29	United Kingdom
ORF1ab_1708_D	ORF1ab	1708	ERR5278762	5388	C	A	1	2021-01-29	United Kingdom
ORF1ab_2230_T	ORF1ab	2230	ERR5278762	6954	T	C	0,997975	2021-01-29	United Kingdom
ORF1ab_3674_NA	ORF1ab	3674	ERR5278762	11287	G	-TCTGGTTTT	0,999121	2021-01-29	United Kingdom
ORF1ab_3966_R	ORF1ab	3966	ERR5278762	12162	A	G	0,999548	2021-01-29	United Kingdom
ORF1ab_1383_R	ORF1ab	1383	ERR5278762	17615	A	G	0,999566	2021-01-29	United Kingdom
S_68_NA	S	68	ERR5278762	21764	A	-TACATG	0,995508	2021-01-29	United Kingdom
S_143_NA	S	143	ERR5278762	21990	T	-TTA	0,988308	2021-01-29	United Kingdom
S_501_Y	S	501	ERR5278762	23063	A	T	0,998639	2021-01-29	United Kingdom
S_570_D	S	570	ERR5278762	23271	C	A	0,999925	2021-01-29	United Kingdom
S_614_G	S	614	ERR5278762	23403	A	G	0,999778	2021-01-29	United Kingdom
S_681_H	S	681	ERR5278762	23604	C	A	1	2021-01-29	United Kingdom
S_716_I	S	716	ERR5278762	23709	C	T	1	2021-01-29	United Kingdom
S_982_A	S	982	ERR5278762	24506	T	G	0,999866	2021-01-29	United Kingdom
S_1118_H	S	1118	ERR5278762	24914	G	C	0,999879	2021-01-29	United Kingdom
S_1214_G	S	1214	ERR5278762	25202	T	G	0,196721	2021-01-29	United Kingdom
ORF8_27_*	ORF8	27	ERR5278762	27972	C	T	1	2021-01-29	United Kingdom
ORF8_52_I	ORF8	52	ERR5278762	28048	G	T	0,997934	2021-01-29	United Kingdom
ORF8_73_C	ORF8	73	ERR5278762	28111	A	G	0,999845	2021-01-29	United Kingdom
N_3_H	N	3	ERR5278762	28280	G	C	0,999905	2021-01-29	United Kingdom
N_3_V	N	3	ERR5278762	28281	A	T	0,999809	2021-01-29	United Kingdom
N_3_E	N	3	ERR5278762	28282	T	A	0,999427	2021-01-29	United Kingdom
N_203_K	N	203	ERR5278762	28881	G	A	0,997196	2021-01-29	United Kingdom
N_204_R	N	204	ERR5278762	28883	G	C	1	2021-01-29	United Kingdom
N_235_F	N	235	ERR5278762	28977	C	T	1	2021-01-29	United Kingdom
ORF1ab_1001_I	ORF1ab	1001	ERR5278763	3267	C	T	1	2021-01-29	United Kingdom
ORF1ab_1708_D	ORF1ab	1708	ERR5278763	5388	C	A	1	2021-01-29	United Kingdom
ORF1ab_2230_T	ORF1ab	2230	ERR5278763	6954	T	C	0,999393	2021-01-29	United Kingdom
ORF1ab_3674_NA	ORF1ab	3674	ERR5278763	11287	G	-TCTGGTTTT	0,998976	2021-01-29	United Kingdom
S_29_I	S	29	ERR5278763	21648	C	T	0,324421	2021-01-29	United Kingdom
S_68_NA	S	68	ERR5278763	21764	A	-TACATG	0,996457	2021-01-29	United Kingdom
S_143_NA	S	143	ERR5278763	21990	T	-TTA	0,998773	2021-01-29	United Kingdom
S_501_Y	S	501	ERR5278763	23063	A	T	0,998911	2021-01-29	United Kingdom
S_570_D	S	570	ERR5278763	23271	C	A	0,999787	2021-01-29	United Kingdom
S_614_G	S	614	ERR5278763	23403	A	G	0,999682	2021-01-29	United Kingdom
S_681_H	S	681	ERR5278763	23604	C	A	1	2021-01-29	United Kingdom
S_716_I	S	716	ERR5278763	23709	C	T	0,999665	2021-01-29	United Kingdom
S_982_A	S	982	ERR5278763	24506	T	G	0,999508	2021-01-29	United Kingdom
S_1118_H	S	1118	ERR5278763	24914	G	C	0,999256	2021-01-29	United Kingdom
S_1214_G	S	1214	ERR5278763	25202	T	G	0,124717	2021-01-29	United Kingdom
M_162_R	M	162	ERR5278763	27007	A	G	0,0686693	2021-01-29	United Kingdom
ORF8_13_L	ORF8	13	ERR5278763	27930	G	T	0,079917	2021-01-29	United Kingdom
ORF8_27_*	ORF8	27	ERR5278763	27972	C	T	0,999462	2021-01-29	United Kingdom
ORF8_52_I	ORF8	52	ERR5278763	28048	G	T	1	2021-01-29	United Kingdom
ORF8_73_C	ORF8	73	ERR5278763	28111	A	G	0,999849	2021-01-29	United Kingdom
N_3_H	N	3	ERR5278763	28280	G	C	0,999713	2021-01-29	United Kingdom
N_3_V	N	3	ERR5278763	28281	A	T	0,999588	2021-01-29	United Kingdom
N_3_E	N	3	ERR5278763	28282	T	A	0,999383	2021-01-29	United Kingdom
N_203_K	N	203	ERR5278763	28881	G	A	0,997733	2021-01-29	United Kingdom
N_204_R	N	204	ERR5278763	28883	G	C	1	2021-01-29	United Kingdom
N_235_F	N	235	ERR5278763	28977	C	T	0,999064	2021-01-29	United Kingdom
ORF1ab_1001_I	ORF1ab	1001	ERR5278765	3267	C	T	0,999919	2021-01-29	United Kingdom
ORF1ab_1708_D	ORF1ab	1708	ERR5278765	5388	C	A	1	2021-01-29	United Kingdom
ORF1ab_2230_T	ORF1ab	2230	ERR5278765	6954	T	C	0,997436	2021-01-29	United Kingdom
ORF1ab_2780_L	ORF1ab	2780	ERR5278765	8603	T	C	0,997763	2021-01-29	United Kingdom
ORF1ab_3674_NA	ORF1ab	3674	ERR5278765	11287	G	-TCTGGTTTT	0,998869	2021-01-29	United Kingdom
ORF1ab_1383_R	ORF1ab	1383	ERR5278765	17615	A	G	0,998522	2021-01-29	United Kingdom
S_68_NA	S	68	ERR5278765	21764	A	-TACATG	0,99618	2021-01-29	United Kingdom
S_143_NA	S	143	ERR5278765	21990	T	-TTA	0,998701	2021-01-29	United Kingdom
S_501_Y	S	501	ERR5278765	23063	A	T	1	2021-01-29	United Kingdom
S_570_D	S	570	ERR5278765	23271	C	A	0,999813	2021-01-29	United Kingdom
S_614_G	S	614	ERR5278765	23403	A	G	0,999852	2021-01-29	United Kingdom
S_681_H	S	681	ERR5278765	23604	C	A	1	2021-01-29	United Kingdom
S_716_I	S	716	ERR5278765	23709	C	T	0,999488	2021-01-29	United Kingdom
S_982_A	S	982	ERR5278765	24506	T	G	0,999848	2021-01-29	United Kingdom
S_1118_H	S	1118	ERR5278765	24914	G	C	0,999594	2021-01-29	United Kingdom
S_1214_G	S	1214	ERR5278765	25202	T	G	0,159489	2021-01-29	United Kingdom
ORF8_27_*	ORF8	27	ERR5278765	27972	C	T	1	2021-01-29	United Kingdom
ORF8_52_I	ORF8	52	ERR5278765	28048	G	T	0,997497	2021-01-29	United Kingdom
ORF8_73_C	ORF8	73	ERR5278765	28111	A	G	0,999776	2021-01-29	United Kingdom
N_3_H	N	3	ERR5278765	28280	G	C	0,999899	2021-01-29	United Kingdom
N_3_V	N	3	ERR5278765	28281	A	T	0,999628	2021-01-29	United Kingdom
N_3_E	N	3	ERR5278765	28282	T	A	0,99946	2021-01-29	United Kingdom
N_203_K	N	203	ERR5278765	28881	G	A	0,996917	2021-01-29	United Kingdom
N_204_R	N	204	ERR5278765	28883	G	C	0,999749	2021-01-29	United Kingdom
N_235_F	N	235	ERR5278765	28977	C	T	0,999481	2021-01-29	United Kingdom
ORF1ab_1001_I	ORF1ab	1001	ERR5278770	3267	C	T	1	2021-01-28	United Kingdom
ORF1ab_1049_NA	ORF1ab	1049	ERR5278770	3412	T	-A	0,0656371	2021-01-28	United Kingdom
ORF1ab_1125_C	ORF1ab	1125	ERR5278770	3638	G	T	1	2021-01-28	United Kingdom
ORF1ab_1708_D	ORF1ab	1708	ERR5278770	5388	C	A	1	2021-01-28	United Kingdom
ORF1ab_2078_E	ORF1ab	2078	ERR5278770	6497	A	G	0,0687241	2021-01-28	United Kingdom
ORF1ab_2230_T	ORF1ab	2230	ERR5278770	6954	T	C	0,998456	2021-01-28	United Kingdom
ORF1ab_3360_E	ORF1ab	3360	ERR5278770	10343	A	G	0,0501238	2021-01-28	United Kingdom
ORF1ab_3367_NA	ORF1ab	3367	ERR5278770	10364	G	+T	0,0566606	2021-01-28	United Kingdom
ORF1ab_3674_NA	ORF1ab	3674	ERR5278770	11287	G	-TCTGGTTTT	0,998157	2021-01-28	United Kingdom
ORF1ab_4198_T	ORF1ab	4198	ERR5278770	12858	A	C	0,147668	2021-01-28	United Kingdom
ORF1ab_4265_I	ORF1ab	4265	ERR5278770	13059	C	T	1	2021-01-28	United Kingdom
ORF1ab_4272_L	ORF1ab	4272	ERR5278770	13081	T	G	0,0751476	2021-01-28	United Kingdom
ORF1ab_492_L	ORF1ab	492	ERR5278770	14942	C	T	0,0732759	2021-01-28	United Kingdom
ORF1ab_2693_G	ORF1ab	2693	ERR5278770	21545	T	G	0,0669819	2021-01-28	United Kingdom
S_18_F	S	18	ERR5278770	21614	C	T	1	2021-01-28	United Kingdom
S_68_NA	S	68	ERR5278770	21764	A	-TACATG	0,996456	2021-01-28	United Kingdom
S_143_NA	S	143	ERR5278770	21990	T	-TTA	0,997245	2021-01-28	United Kingdom
S_501_Y	S	501	ERR5278770	23063	A	T	1	2021-01-28	United Kingdom
S_570_D	S	570	ERR5278770	23271	C	A	0,999779	2021-01-28	United Kingdom
S_614_G	S	614	ERR5278770	23403	A	G	0,999777	2021-01-28	United Kingdom
S_681_H	S	681	ERR5278770	23604	C	A	0,99881	2021-01-28	United Kingdom
S_716_I	S	716	ERR5278770	23709	C	T	1	2021-01-28	United Kingdom
S_968_Y	S	968	ERR5278770	24465	C	A	0,056087	2021-01-28	United Kingdom
S_982_A	S	982	ERR5278770	24506	T	G	1	2021-01-28	United Kingdom
S_1118_H	S	1118	ERR5278770	24914	G	C	1	2021-01-28	United Kingdom
S_1214_G	S	1214	ERR5278770	25202	T	G	0,137097	2021-01-28	United Kingdom
ORF8_27_*	ORF8	27	ERR5278770	27972	C	T	1	2021-01-28	United Kingdom
ORF8_52_I	ORF8	52	ERR5278770	28048	G	T	1	2021-01-28	United Kingdom
ORF8_73_C	ORF8	73	ERR5278770	28111	A	G	0,999524	2021-01-28	United Kingdom
ORF8_75_G	ORF8	75	ERR5278770	28117	A	G	0,0948089	2021-01-28	United Kingdom
N_3_H	N	3	ERR5278770	28280	G	C	0,999803	2021-01-28	United Kingdom
N_3_V	N	3	ERR5278770	28281	A	T	1	2021-01-28	United Kingdom
N_3_E	N	3	ERR5278770	28282	T	A	0,999471	2021-01-28	United Kingdom
N_203_K	N	203	ERR5278770	28881	G	A	1	2021-01-28	United Kingdom
N_204_R	N	204	ERR5278770	28883	G	C	1	2021-01-28	United Kingdom
N_235_F	N	235	ERR5278770	28977	C	T	1	2021-01-28	United Kingdom
ORF1ab_83_NA	ORF1ab	83	ERR5278771	514	T	-GTTATG	0,0544747	2021-01-28	United Kingdom
ORF1ab_717_H	ORF1ab	717	ERR5278771	2414	T	C	0,0670498	2021-01-28	United Kingdom
ORF1ab_730_F	ORF1ab	730	ERR5278771	2453	C	T	1	2021-01-28	United Kingdom
ORF1ab_882_I	ORF1ab	882	ERR5278771	2910	C	T	0,124646	2021-01-28	United Kingdom
ORF1ab_1001_I	ORF1ab	1001	ERR5278771	3267	C	T	0,999278	2021-01-28	United Kingdom
ORF1ab_1351_T	ORF1ab	1351	ERR5278771	4317	G	C	0,0635838	2021-01-28	United Kingdom
ORF1ab_1708_D	ORF1ab	1708	ERR5278771	5388	C	A	1	2021-01-28	United Kingdom
ORF1ab_1938_NA	ORF1ab	1938	ERR5278771	6078	C	-TGA	0,0614239	2021-01-28	United Kingdom
ORF1ab_2124_I	ORF1ab	2124	ERR5278771	6636	C	T	0,0821226	2021-01-28	United Kingdom
ORF1ab_2144_NA	ORF1ab	2144	ERR5278771	6696	C	+T	0,110574	2021-01-28	United Kingdom
ORF1ab_2230_T	ORF1ab	2230	ERR5278771	6954	T	C	0,997478	2021-01-28	United Kingdom
ORF1ab_2359_F	ORF1ab	2359	ERR5278771	7340	A	T	0,0906028	2021-01-28	United Kingdom
ORF1ab_2440_V	ORF1ab	2440	ERR5278771	7584	G	T	0,0606902	2021-01-28	United Kingdom
ORF1ab_2658_P	ORF1ab	2658	ERR5278771	8237	T	C	0,0503459	2021-01-28	United Kingdom
ORF1ab_2739_L	ORF1ab	2739	ERR5278771	8481	C	T	0,0645756	2021-01-28	United Kingdom
ORF1ab_3302_NA	ORF1ab	3302	ERR5278771	10170	C	-AAG	0,0641628	2021-01-28	United Kingdom
ORF1ab_3603_NA	ORF1ab	3603	ERR5278771	11074	C	-T	0,0900087	2021-01-28	United Kingdom
ORF1ab_3604_L	ORF1ab	3604	ERR5278771	11075	T	C	0,059037	2021-01-28	United Kingdom
ORF1ab_3608_NA	ORF1ab	3608	ERR5278771	11087	G	-A	0,0549786	2021-01-28	United Kingdom
ORF1ab_3674_NA	ORF1ab	3674	ERR5278771	11287	G	-TCTGGTTTT	0,998295	2021-01-28	United Kingdom
ORF1ab_4209_NA	ORF1ab	4209	ERR5278771	12892	G	-GAAC	0,111296	2021-01-28	United Kingdom
ORF1ab_40_NA	ORF1ab	40	ERR5278771	13586	T	-A	0,0503347	2021-01-28	United Kingdom
ORF1ab_618_S	ORF1ab	618	ERR5278771	15319	C	T	0,0500618	2021-01-28	United Kingdom
ORF1ab_673_L	ORF1ab	673	ERR5278771	15485	C	T	0,0779141	2021-01-28	United Kingdom
ORF1ab_692_M	ORF1ab	692	ERR5278771	15542	C	T	0,0647651	2021-01-28	United Kingdom
ORF1ab_1071_F	ORF1ab	1071	ERR5278771	16679	C	T	0,107947	2021-01-28	United Kingdom
ORF1ab_1589_*	ORF1ab	1589	ERR5278771	18232	C	T	0,0720562	2021-01-28	United Kingdom
ORF1ab_1792_Y	ORF1ab	1792	ERR5278771	18841	C	T	0,0660054	2021-01-28	United Kingdom
ORF1ab_2495_L	ORF1ab	2495	ERR5278771	20951	C	T	0,0780536	2021-01-28	United Kingdom
S_68_NA	S	68	ERR5278771	21764	A	-TACATG	0,997109	2021-01-28	United Kingdom
S_143_NA	S	143	ERR5278771	21990	T	-TTA	0,998009	2021-01-28	United Kingdom
S_501_Y	S	501	ERR5278771	23063	A	T	0,999504	2021-01-28	United Kingdom
S_570_D	S	570	ERR5278771	23271	C	A	1	2021-01-28	United Kingdom
S_606_S	S	606	ERR5278771	23379	A	G	0,054644	2021-01-28	United Kingdom
S_614_G	S	614	ERR5278771	23403	A	G	0,999344	2021-01-28	United Kingdom
S_681_H	S	681	ERR5278771	23604	C	A	1	2021-01-28	United Kingdom
S_716_I	S	716	ERR5278771	23709	C	T	1	2021-01-28	United Kingdom
S_982_A	S	982	ERR5278771	24506	T	G	1	2021-01-28	United Kingdom
S_1118_H	S	1118	ERR5278771	24914	G	C	0,973903	2021-01-28	United Kingdom
S_1214_G	S	1214	ERR5278771	25202	T	G	0,129032	2021-01-28	United Kingdom
ORF3a_65_F	ORF3a	65	ERR5278771	25585	C	T	0,0863005	2021-01-28	United Kingdom
E_68_F	E	68	ERR5278771	26447	C	T	0,110373	2021-01-28	United Kingdom
N_3_H	N	3	ERR5278771	28280	G	C	0,9997	2021-01-28	United Kingdom
N_3_V	N	3	ERR5278771	28281	A	T	0,999311	2021-01-28	United Kingdom
N_3_E	N	3	ERR5278771	28282	T	A	0,999771	2021-01-28	United Kingdom
N_203_K	N	203	ERR5278771	28881	G	A	0,998174	2021-01-28	United Kingdom
N_204_R	N	204	ERR5278771	28883	G	C	1	2021-01-28	United Kingdom
N_235_F	N	235	ERR5278771	28977	C	T	1	2021-01-28	United Kingdom
ORF1ab_580_F	ORF1ab	580	ERR5278781	2003	C	T	0,052471	2021-01-29	United Kingdom
ORF1ab_826_C	ORF1ab	826	ERR5278781	2741	G	T	0,0809917	2021-01-29	United Kingdom
ORF1ab_829_A	ORF1ab	829	ERR5278781	2750	A	G	0,0535117	2021-01-29	United Kingdom
ORF1ab_1001_I	ORF1ab	1001	ERR5278781	3267	C	T	1	2021-01-29	United Kingdom
ORF1ab_1158_NA	ORF1ab	1158	ERR5278781	3738	C	-T	0,0778589	2021-01-29	United Kingdom
ORF1ab_1207_NA	ORF1ab	1207	ERR5278781	3886	T	-A	0,075	2021-01-29	United Kingdom
ORF1ab_1230_N	ORF1ab	1230	ERR5278781	3955	G	T	0,10303	2021-01-29	United Kingdom
ORF1ab_1653_NA	ORF1ab	1653	ERR5278781	5224	T	-A	0,10317	2021-01-29	United Kingdom
ORF1ab_1708_D	ORF1ab	1708	ERR5278781	5388	C	A	1	2021-01-29	United Kingdom
ORF1ab_1754_I	ORF1ab	1754	ERR5278781	5526	C	T	0,125	2021-01-29	United Kingdom
ORF1ab_1944_*	ORF1ab	1944	ERR5278781	6096	T	A	0,0525714	2021-01-29	United Kingdom
ORF1ab_1998_I	ORF1ab	1998	ERR5278781	6258	C	T	0,0510255	2021-01-29	United Kingdom
ORF1ab_2007_I	ORF1ab	2007	ERR5278781	6285	C	T	0,0612757	2021-01-29	United Kingdom
ORF1ab_2230_T	ORF1ab	2230	ERR5278781	6954	T	C	0,999497	2021-01-29	United Kingdom
ORF1ab_2510_NA	ORF1ab	2510	ERR5278781	7793	C	-A	0,053554	2021-01-29	United Kingdom
ORF1ab_2726_NA	ORF1ab	2726	ERR5278781	8442	G	-A	0,0690909	2021-01-29	United Kingdom
ORF1ab_2809_F	ORF1ab	2809	ERR5278781	8691	A	T	0,0688172	2021-01-29	United Kingdom
ORF1ab_2833_NA	ORF1ab	2833	ERR5278781	8763	A	-T	0,0548246	2021-01-29	United Kingdom
ORF1ab_3270_V	ORF1ab	3270	ERR5278781	10074	C	T	0,0557621	2021-01-29	United Kingdom
ORF1ab_3417_H	ORF1ab	3417	ERR5278781	10514	T	C	0,0570403	2021-01-29	United Kingdom
ORF1ab_3604_L	ORF1ab	3604	ERR5278781	11075	T	C	0,0519897	2021-01-29	United Kingdom
ORF1ab_3610_NA	ORF1ab	3610	ERR5278781	11095	C	-T	0,0510654	2021-01-29	United Kingdom
ORF1ab_3674_NA	ORF1ab	3674	ERR5278781	11287	G	-TCTGGTTTT	0,998527	2021-01-29	United Kingdom
ORF1ab_3748_I	ORF1ab	3748	ERR5278781	11507	G	A	1	2021-01-29	United Kingdom
ORF1ab_4354_NA	ORF1ab	4354	ERR5278781	13326	C	-A	0,0596708	2021-01-29	United Kingdom
ORF1ab_255_S	ORF1ab	255	ERR5278781	14230	C	T	1	2021-01-29	United Kingdom
ORF1ab_581_V	ORF1ab	581	ERR5278781	15209	G	T	0,0548589	2021-01-29	United Kingdom
ORF1ab_1548_S	ORF1ab	1548	ERR5278781	18109	C	T	0,0608424	2021-01-29	United Kingdom
ORF1ab_1842_*	ORF1ab	1842	ERR5278781	18991	A	T	0,0749893	2021-01-29	United Kingdom
ORF1ab_1922_NA	ORF1ab	1922	ERR5278781	19231	G	-T	0,0804403	2021-01-29	United Kingdom
ORF1ab_2120_NA	ORF1ab	2120	ERR5278781	19827	G	-A	0,0569651	2021-01-29	United Kingdom
ORF1ab_2211_V	ORF1ab	2211	ERR5278781	20099	C	T	0,108974	2021-01-29	United Kingdom
ORF1ab_2231_NA	ORF1ab	2231	ERR5278781	20160	G	-A	0,120603	2021-01-29	United Kingdom
ORF1ab_2261_NA	ORF1ab	2261	ERR5278781	20248	G	-A	0,0501514	2021-01-29	United Kingdom
ORF1ab_2266_NA	ORF1ab	2266	ERR5278781	20263	G	-A	0,0587452	2021-01-29	United Kingdom
ORF1ab_2443_NA	ORF1ab	2443	ERR5278781	20795	A	-AT	0,101351	2021-01-29	United Kingdom
ORF1ab_2450_NA	ORF1ab	2450	ERR5278781	20816	A	-T	0,0595452	2021-01-29	United Kingdom
ORF1ab_2490_M	ORF1ab	2490	ERR5278781	20936	C	T	0,0550725	2021-01-29	United Kingdom
ORF1ab_2531_L	ORF1ab	2531	ERR5278781	21059	C	T	0,0872905	2021-01-29	United Kingdom
S_68_NA	S	68	ERR5278781	21764	A	-TACATG	0,995643	2021-01-29	United Kingdom
S_143_NA	S	143	ERR5278781	21990	T	-TTA	0,998724	2021-01-29	United Kingdom
S_501_Y	S	501	ERR5278781	23063	A	T	0,999321	2021-01-29	United Kingdom
S_570_D	S	570	ERR5278781	23271	C	A	1	2021-01-29	United Kingdom
S_614_G	S	614	ERR5278781	23403	A	G	1	2021-01-29	United Kingdom
S_681_H	S	681	ERR5278781	23604	C	A	1	2021-01-29	United Kingdom
S_716_I	S	716	ERR5278781	23709	C	T	1	2021-01-29	United Kingdom
S_982_A	S	982	ERR5278781	24506	T	G	0,999684	2021-01-29	United Kingdom
S_1101_Y	S	1101	ERR5278781	24863	C	T	0,999498	2021-01-29	United Kingdom
S_1118_H	S	1118	ERR5278781	24914	G	C	1	2021-01-29	United Kingdom
S_1214_G	S	1214	ERR5278781	25202	T	G	0,163265	2021-01-29	United Kingdom
ORF6_37_NA	ORF6	37	ERR5278781	27312	T	-A	0,0505051	2021-01-29	United Kingdom
ORF8_27_*	ORF8	27	ERR5278781	27972	C	T	1	2021-01-29	United Kingdom
ORF8_52_I	ORF8	52	ERR5278781	28048	G	T	1	2021-01-29	United Kingdom
ORF8_73_C	ORF8	73	ERR5278781	28111	A	G	0,999638	2021-01-29	United Kingdom
ORF8_93_NA	ORF8	93	ERR5278781	28172	T	-A	0,0642697	2021-01-29	United Kingdom
N_3_H	N	3	ERR5278781	28280	G	C	0,999763	2021-01-29	United Kingdom
N_3_V	N	3	ERR5278781	28281	A	T	0,999841	2021-01-29	United Kingdom
N_3_E	N	3	ERR5278781	28282	T	A	0,999287	2021-01-29	United Kingdom
N_203_K	N	203	ERR5278781	28881	G	A	1	2021-01-29	United Kingdom
N_204_R	N	204	ERR5278781	28883	G	C	1	2021-01-29	United Kingdom
N_235_F	N	235	ERR5278781	28977	C	T	1	2021-01-29	United Kingdom
ORF1ab_730_F	ORF1ab	730	ERR5278782	2453	C	T	0,998325	2021-01-29	United Kingdom
ORF1ab_1001_I	ORF1ab	1001	ERR5278782	3267	C	T	1	2021-01-29	United Kingdom
ORF1ab_1708_D	ORF1ab	1708	ERR5278782	5388	C	A	1	2021-01-29	United Kingdom
ORF1ab_2230_T	ORF1ab	2230	ERR5278782	6954	T	C	0,998164	2021-01-29	United Kingdom
ORF1ab_2268_D	ORF1ab	2268	ERR5278782	7069	A	T	0,0585096	2021-01-29	United Kingdom
ORF1ab_3674_NA	ORF1ab	3674	ERR5278782	11287	G	-TCTGGTTTT	0,993394	2021-01-29	United Kingdom
ORF1ab_314_L	ORF1ab	314	ERR5278782	14408	C	T	1	2021-01-29	United Kingdom
S_68_NA	S	68	ERR5278782	21764	A	-TACATG	0,996277	2021-01-29	United Kingdom
S_143_NA	S	143	ERR5278782	21990	T	-TTA	0,99738	2021-01-29	United Kingdom
S_501_Y	S	501	ERR5278782	23063	A	T	0,999435	2021-01-29	United Kingdom
S_570_D	S	570	ERR5278782	23271	C	A	0,999774	2021-01-29	United Kingdom
S_614_G	S	614	ERR5278782	23403	A	G	0,999888	2021-01-29	United Kingdom
S_681_H	S	681	ERR5278782	23604	C	A	0,999564	2021-01-29	United Kingdom
S_716_I	S	716	ERR5278782	23709	C	T	1	2021-01-29	United Kingdom
S_982_A	S	982	ERR5278782	24506	T	G	0,999466	2021-01-29	United Kingdom
S_1118_H	S	1118	ERR5278782	24914	G	C	0,999759	2021-01-29	United Kingdom
S_1214_G	S	1214	ERR5278782	25202	T	G	0,18929	2021-01-29	United Kingdom
ORF7a_34_S	ORF7a	34	ERR5278782	27493	C	T	0,999813	2021-01-29	United Kingdom
ORF8_27_*	ORF8	27	ERR5278782	27972	C	T	1	2021-01-29	United Kingdom
ORF8_52_I	ORF8	52	ERR5278782	28048	G	T	1	2021-01-29	United Kingdom
ORF8_73_C	ORF8	73	ERR5278782	28111	A	G	1	2021-01-29	United Kingdom
N_3_H	N	3	ERR5278782	28280	G	C	0,999894	2021-01-29	United Kingdom
N_3_V	N	3	ERR5278782	28281	A	T	0,999717	2021-01-29	United Kingdom
N_3_E	N	3	ERR5278782	28282	T	A	0,999471	2021-01-29	United Kingdom
N_203_K	N	203	ERR5278782	28881	G	A	0,997445	2021-01-29	United Kingdom
N_204_R	N	204	ERR5278782	28883	G	C	1	2021-01-29	United Kingdom
N_235_F	N	235	ERR5278782	28977	C	T	0,999626	2021-01-29	United Kingdom
ORF1ab_1001_I	ORF1ab	1001	ERR5278786	3267	C	T	1	2021-01-29	United Kingdom
ORF1ab_1708_D	ORF1ab	1708	ERR5278786	5388	C	A	1	2021-01-29	United Kingdom
ORF1ab_2230_T	ORF1ab	2230	ERR5278786	6954	T	C	0,997998	2021-01-29	United Kingdom
ORF1ab_3674_NA	ORF1ab	3674	ERR5278786	11287	G	-TCTGGTTTT	0,999199	2021-01-29	United Kingdom
ORF1ab_314_L	ORF1ab	314	ERR5278786	14408	C	T	0,995951	2021-01-29	United Kingdom
S_68_NA	S	68	ERR5278786	21764	A	-TACATG	0,996965	2021-01-29	United Kingdom
S_143_NA	S	143	ERR5278786	21990	T	-TTA	0,998061	2021-01-29	United Kingdom
S_501_Y	S	501	ERR5278786	23063	A	T	0,998339	2021-01-29	United Kingdom
S_570_D	S	570	ERR5278786	23271	C	A	0,999801	2021-01-29	United Kingdom
S_614_G	S	614	ERR5278786	23403	A	G	0,999951	2021-01-29	United Kingdom
S_681_H	S	681	ERR5278786	23604	C	A	0,999848	2021-01-29	United Kingdom
S_716_I	S	716	ERR5278786	23709	C	T	0,999684	2021-01-29	United Kingdom
S_890_V	S	890	ERR5278786	24231	C	T	0,999329	2021-01-29	United Kingdom
S_982_A	S	982	ERR5278786	24506	T	G	0,999658	2021-01-29	United Kingdom
S_1118_H	S	1118	ERR5278786	24914	G	C	0,999422	2021-01-29	United Kingdom
S_1214_G	S	1214	ERR5278786	25202	T	G	0,164648	2021-01-29	United Kingdom
ORF8_27_*	ORF8	27	ERR5278786	27972	C	T	0,999177	2021-01-29	United Kingdom
ORF8_52_I	ORF8	52	ERR5278786	28048	G	T	1	2021-01-29	United Kingdom
ORF8_73_C	ORF8	73	ERR5278786	28111	A	G	0,999838	2021-01-29	United Kingdom
N_3_H	N	3	ERR5278786	28280	G	C	0,999856	2021-01-29	United Kingdom
N_3_V	N	3	ERR5278786	28281	A	T	0,999602	2021-01-29	United Kingdom
N_3_E	N	3	ERR5278786	28282	T	A	0,999384	2021-01-29	United Kingdom
N_203_K	N	203	ERR5278786	28881	G	A	0,997959	2021-01-29	United Kingdom
N_204_R	N	204	ERR5278786	28883	G	C	0,999601	2021-01-29	United Kingdom
N_235_F	N	235	ERR5278786	28977	C	T	0,998752	2021-01-29	United Kingdom
ORF1ab_1001_I	ORF1ab	1001	ERR5278787	3267	C	T	1	2021-01-29	United Kingdom
ORF1ab_1708_D	ORF1ab	1708	ERR5278787	5388	C	A	1	2021-01-29	United Kingdom
ORF1ab_2144_NA	ORF1ab	2144	ERR5278787	6696	C	+T	0,0532939	2021-01-29	United Kingdom
ORF1ab_2230_T	ORF1ab	2230	ERR5278787	6954	T	C	0,997419	2021-01-29	United Kingdom
ORF1ab_3674_NA	ORF1ab	3674	ERR5278787	11287	G	-TCTGGTTTT	0,998422	2021-01-29	United Kingdom
ORF1ab_2222_V	ORF1ab	2222	ERR5278787	20132	C	T	0,0979827	2021-01-29	United Kingdom
S_68_NA	S	68	ERR5278787	21764	A	-TACATG	0,997789	2021-01-29	United Kingdom
S_143_NA	S	143	ERR5278787	21990	T	-TTA	0,996085	2021-01-29	United Kingdom
S_501_Y	S	501	ERR5278787	23063	A	T	0,998391	2021-01-29	United Kingdom
S_570_D	S	570	ERR5278787	23271	C	A	0,999503	2021-01-29	United Kingdom
S_614_G	S	614	ERR5278787	23403	A	G	0,999755	2021-01-29	United Kingdom
S_681_H	S	681	ERR5278787	23604	C	A	1	2021-01-29	United Kingdom
S_716_I	S	716	ERR5278787	23709	C	T	1	2021-01-29	United Kingdom
S_982_A	S	982	ERR5278787	24506	T	G	1	2021-01-29	United Kingdom
S_1118_H	S	1118	ERR5278787	24914	G	C	0,999291	2021-01-29	United Kingdom
S_1214_G	S	1214	ERR5278787	25202	T	G	0,231405	2021-01-29	United Kingdom
ORF8_27_*	ORF8	27	ERR5278787	27972	C	T	1	2021-01-29	United Kingdom
ORF8_52_I	ORF8	52	ERR5278787	28048	G	T	1	2021-01-29	United Kingdom
ORF8_73_C	ORF8	73	ERR5278787	28111	A	G	0,999493	2021-01-29	United Kingdom
N_3_H	N	3	ERR5278787	28280	G	C	0,999817	2021-01-29	United Kingdom
N_3_V	N	3	ERR5278787	28281	A	T	0,999265	2021-01-29	United Kingdom
N_3_E	N	3	ERR5278787	28282	T	A	0,999633	2021-01-29	United Kingdom
N_203_K	N	203	ERR5278787	28881	G	A	0,997135	2021-01-29	United Kingdom
N_204_R	N	204	ERR5278787	28883	G	C	1	2021-01-29	United Kingdom
N_235_F	N	235	ERR5278787	28977	C	T	1	2021-01-29	United Kingdom
N_365_L	N	365	ERR5278787	29367	C	T	0,999022	2021-01-29	United Kingdom
ORF1ab_1001_I	ORF1ab	1001	ERR5278790	3267	C	T	1	2021-01-29	United Kingdom
ORF1ab_1708_D	ORF1ab	1708	ERR5278790	5388	C	A	1	2021-01-29	United Kingdom
ORF1ab_2230_T	ORF1ab	2230	ERR5278790	6954	T	C	0,998623	2021-01-29	United Kingdom
ORF1ab_3674_NA	ORF1ab	3674	ERR5278790	11287	G	-TCTGGTTTT	0,998707	2021-01-29	United Kingdom
ORF1ab_314_L	ORF1ab	314	ERR5278790	14408	C	T	1	2021-01-29	United Kingdom
ORF1ab_1383_R	ORF1ab	1383	ERR5278790	17615	A	G	0,999572	2021-01-29	United Kingdom
S_68_NA	S	68	ERR5278790	21764	A	-TACATG	0,997239	2021-01-29	United Kingdom
S_143_NA	S	143	ERR5278790	21990	T	-TTA	0,998537	2021-01-29	United Kingdom
S_501_Y	S	501	ERR5278790	23063	A	T	0,999327	2021-01-29	United Kingdom
S_570_D	S	570	ERR5278790	23271	C	A	1	2021-01-29	United Kingdom
S_614_G	S	614	ERR5278790	23403	A	G	0,999805	2021-01-29	United Kingdom
S_681_H	S	681	ERR5278790	23604	C	A	1	2021-01-29	United Kingdom
S_716_I	S	716	ERR5278790	23709	C	T	0,999517	2021-01-29	United Kingdom
S_982_A	S	982	ERR5278790	24506	T	G	0,999934	2021-01-29	United Kingdom
S_1118_H	S	1118	ERR5278790	24914	G	C	0,999219	2021-01-29	United Kingdom
S_1214_G	S	1214	ERR5278790	25202	T	G	0,168675	2021-01-29	United Kingdom
ORF3a_224_C	ORF3a	224	ERR5278790	26062	G	T	0,999376	2021-01-29	United Kingdom
ORF3a_225_F	ORF3a	225	ERR5278790	26065	G	T	0,998964	2021-01-29	United Kingdom
ORF8_27_*	ORF8	27	ERR5278790	27972	C	T	1	2021-01-29	United Kingdom
ORF8_52_I	ORF8	52	ERR5278790	28048	G	T	0,999369	2021-01-29	United Kingdom
ORF8_73_C	ORF8	73	ERR5278790	28111	A	G	0,999819	2021-01-29	United Kingdom
N_3_H	N	3	ERR5278790	28280	G	C	0,99955	2021-01-29	United Kingdom
N_3_V	N	3	ERR5278790	28281	A	T	0,999806	2021-01-29	United Kingdom
N_3_E	N	3	ERR5278790	28282	T	A	0,999548	2021-01-29	United Kingdom
N_203_K	N	203	ERR5278790	28881	G	A	0,997695	2021-01-29	United Kingdom
N_204_R	N	204	ERR5278790	28883	G	C	0,99955	2021-01-29	United Kingdom
N_235_F	N	235	ERR5278790	28977	C	T	0,999533	2021-01-29	United Kingdom
ORF1ab_1001_I	ORF1ab	1001	ERR5278796	3267	C	T	1	2021-01-29	United Kingdom
ORF1ab_1708_D	ORF1ab	1708	ERR5278796	5388	C	A	1	2021-01-29	United Kingdom
ORF1ab_2230_T	ORF1ab	2230	ERR5278796	6954	T	C	0,998036	2021-01-29	United Kingdom
ORF1ab_3674_NA	ORF1ab	3674	ERR5278796	11287	G	-TCTGGTTTT	0,998587	2021-01-29	United Kingdom
ORF1ab_3748_I	ORF1ab	3748	ERR5278796	11507	G	A	0,998437	2021-01-29	United Kingdom
ORF1ab_314_L	ORF1ab	314	ERR5278796	14408	C	T	0,993289	2021-01-29	United Kingdom
S_68_NA	S	68	ERR5278796	21764	A	-TACATG	0,99734	2021-01-29	United Kingdom
S_143_NA	S	143	ERR5278796	21990	T	-TTA	0,998632	2021-01-29	United Kingdom
S_501_Y	S	501	ERR5278796	23063	A	T	0,999007	2021-01-29	United Kingdom
S_570_D	S	570	ERR5278796	23271	C	A	1	2021-01-29	United Kingdom
S_614_G	S	614	ERR5278796	23403	A	G	0,999384	2021-01-29	United Kingdom
S_681_H	S	681	ERR5278796	23604	C	A	1	2021-01-29	United Kingdom
S_716_I	S	716	ERR5278796	23709	C	T	0,999778	2021-01-29	United Kingdom
S_982_A	S	982	ERR5278796	24506	T	G	0,999738	2021-01-29	United Kingdom
S_1118_H	S	1118	ERR5278796	24914	G	C	1	2021-01-29	United Kingdom
S_1214_G	S	1214	ERR5278796	25202	T	G	0,162437	2021-01-29	United Kingdom
ORF8_27_*	ORF8	27	ERR5278796	27972	C	T	0,998258	2021-01-29	United Kingdom
ORF8_52_I	ORF8	52	ERR5278796	28048	G	T	1	2021-01-29	United Kingdom
ORF8_73_C	ORF8	73	ERR5278796	28111	A	G	0,999841	2021-01-29	United Kingdom
N_3_H	N	3	ERR5278796	28280	G	C	0,999768	2021-01-29	United Kingdom
N_3_V	N	3	ERR5278796	28281	A	T	0,999907	2021-01-29	United Kingdom
N_3_E	N	3	ERR5278796	28282	T	A	0,99944	2021-01-29	United Kingdom
N_203_K	N	203	ERR5278796	28881	G	A	1	2021-01-29	United Kingdom
N_204_R	N	204	ERR5278796	28883	G	C	1	2021-01-29	United Kingdom
N_235_F	N	235	ERR5278796	28977	C	T	0,996546	2021-01-29	United Kingdom
ORF1ab_971_L	ORF1ab	971	ERR5278799	3177	C	T	1	2021-01-29	United Kingdom
ORF1ab_1001_I	ORF1ab	1001	ERR5278799	3267	C	T	1	2021-01-29	United Kingdom
ORF1ab_1708_D	ORF1ab	1708	ERR5278799	5388	C	A	1	2021-01-29	United Kingdom
ORF1ab_2230_T	ORF1ab	2230	ERR5278799	6954	T	C	0,997146	2021-01-29	United Kingdom
ORF1ab_3674_NA	ORF1ab	3674	ERR5278799	11287	G	-TCTGGTTTT	0,998678	2021-01-29	United Kingdom
ORF1ab_178_NA	ORF1ab	178	ERR5278799	14000	T	-A	0,0658339	2021-01-29	United Kingdom
S_68_NA	S	68	ERR5278799	21764	A	-TACATG	0,996359	2021-01-29	United Kingdom
S_143_NA	S	143	ERR5278799	21990	T	-TTA	0,99866	2021-01-29	United Kingdom
S_197_V	S	197	ERR5278799	22151	A	G	0,999109	2021-01-29	United Kingdom
S_501_Y	S	501	ERR5278799	23063	A	T	0,999568	2021-01-29	United Kingdom
S_570_D	S	570	ERR5278799	23271	C	A	1	2021-01-29	United Kingdom
S_614_G	S	614	ERR5278799	23403	A	G	0,999743	2021-01-29	United Kingdom
S_681_H	S	681	ERR5278799	23604	C	A	0,999586	2021-01-29	United Kingdom
S_716_I	S	716	ERR5278799	23709	C	T	0,999571	2021-01-29	United Kingdom
S_982_A	S	982	ERR5278799	24506	T	G	0,999204	2021-01-29	United Kingdom
S_1118_H	S	1118	ERR5278799	24914	G	C	0,999737	2021-01-29	United Kingdom
S_1214_G	S	1214	ERR5278799	25202	T	G	0,235931	2021-01-29	United Kingdom
ORF7a_103_V	ORF7a	103	ERR5278799	27700	A	G	0,568332	2021-01-29	United Kingdom
ORF8_27_*	ORF8	27	ERR5278799	27972	C	T	0,998092	2021-01-29	United Kingdom
ORF8_52_I	ORF8	52	ERR5278799	28048	G	T	1	2021-01-29	United Kingdom
ORF8_73_C	ORF8	73	ERR5278799	28111	A	G	0,999777	2021-01-29	United Kingdom
N_3_H	N	3	ERR5278799	28280	G	C	0,999914	2021-01-29	United Kingdom
N_3_V	N	3	ERR5278799	28281	A	T	0,999827	2021-01-29	United Kingdom
N_3_E	N	3	ERR5278799	28282	T	A	0,999266	2021-01-29	United Kingdom
N_203_K	N	203	ERR5278799	28881	G	A	0,998516	2021-01-29	United Kingdom
N_204_R	N	204	ERR5278799	28883	G	C	1	2021-01-29	United Kingdom
N_235_F	N	235	ERR5278799	28977	C	T	1	2021-01-29	United Kingdom
ORF1ab_1001_I	ORF1ab	1001	ERR5278803	3267	C	T	1	2021-01-29	United Kingdom
ORF1ab_1021_R	ORF1ab	1021	ERR5278803	3327	A	G	0,999658	2021-01-29	United Kingdom
ORF1ab_1708_D	ORF1ab	1708	ERR5278803	5388	C	A	1	2021-01-29	United Kingdom
ORF1ab_2230_T	ORF1ab	2230	ERR5278803	6954	T	C	0,998987	2021-01-29	United Kingdom
ORF1ab_3674_NA	ORF1ab	3674	ERR5278803	11287	G	-TCTGGTTTT	0,992184	2021-01-29	United Kingdom
S_68_NA	S	68	ERR5278803	21764	A	-TACATG	0,997879	2021-01-29	United Kingdom
S_98_F	S	98	ERR5278803	21855	C	T	0,999073	2021-01-29	United Kingdom
S_138_G	S	138	ERR5278803	21975	A	G	0,9997	2021-01-29	United Kingdom
S_143_NA	S	143	ERR5278803	21990	T	-TTA	0,999113	2021-01-29	United Kingdom
S_501_Y	S	501	ERR5278803	23063	A	T	0,99947	2021-01-29	United Kingdom
S_570_D	S	570	ERR5278803	23271	C	A	1	2021-01-29	United Kingdom
S_614_G	S	614	ERR5278803	23403	A	G	0,999237	2021-01-29	United Kingdom
S_681_H	S	681	ERR5278803	23604	C	A	1	2021-01-29	United Kingdom
S_716_I	S	716	ERR5278803	23709	C	T	1	2021-01-29	United Kingdom
S_982_A	S	982	ERR5278803	24506	T	G	0,999798	2021-01-29	United Kingdom
S_1118_H	S	1118	ERR5278803	24914	G	C	1	2021-01-29	United Kingdom
S_1214_G	S	1214	ERR5278803	25202	T	G	0,171492	2021-01-29	United Kingdom
ORF8_27_*	ORF8	27	ERR5278803	27972	C	T	1	2021-01-29	United Kingdom
ORF8_52_I	ORF8	52	ERR5278803	28048	G	T	1	2021-01-29	United Kingdom
ORF8_73_C	ORF8	73	ERR5278803	28111	A	G	0,999822	2021-01-29	United Kingdom
N_3_H	N	3	ERR5278803	28280	G	C	0,999715	2021-01-29	United Kingdom
N_3_V	N	3	ERR5278803	28281	A	T	0,999541	2021-01-29	United Kingdom
N_3_E	N	3	ERR5278803	28282	T	A	0,999598	2021-01-29	United Kingdom
N_203_K	N	203	ERR5278803	28881	G	A	1	2021-01-29	United Kingdom
N_204_R	N	204	ERR5278803	28883	G	C	1	2021-01-29	United Kingdom
N_235_F	N	235	ERR5278803	28977	C	T	1	2021-01-29	United Kingdom
ORF1ab_1001_I	ORF1ab	1001	ERR5278818	3267	C	T	0,989394	2021-01-29	United Kingdom
ORF1ab_1227_P	ORF1ab	1227	ERR5278818	3945	A	C	1	2021-01-29	United Kingdom
ORF1ab_1708_D	ORF1ab	1708	ERR5278818	5388	C	A	1	2021-01-29	United Kingdom
ORF1ab_2230_T	ORF1ab	2230	ERR5278818	6954	T	C	1	2021-01-29	United Kingdom
ORF1ab_3249_F	ORF1ab	3249	ERR5278818	10010	C	T	0,0542169	2021-01-29	United Kingdom
ORF1ab_3674_NA	ORF1ab	3674	ERR5278818	11287	G	-TCTGGTTTT	0,997749	2021-01-29	United Kingdom
ORF1ab_1383_R	ORF1ab	1383	ERR5278818	17615	A	G	1	2021-01-29	United Kingdom
S_68_NA	S	68	ERR5278818	21764	A	-TACATG	0,996767	2021-01-29	United Kingdom
S_143_NA	S	143	ERR5278818	21990	T	-TTA	0,997909	2021-01-29	United Kingdom
S_501_Y	S	501	ERR5278818	23063	A	T	0,998635	2021-01-29	United Kingdom
S_570_D	S	570	ERR5278818	23271	C	A	1	2021-01-29	United Kingdom
S_614_G	S	614	ERR5278818	23403	A	G	0,999627	2021-01-29	United Kingdom
S_681_H	S	681	ERR5278818	23604	C	A	1	2021-01-29	United Kingdom
S_716_I	S	716	ERR5278818	23709	C	T	0,997927	2021-01-29	United Kingdom
S_982_A	S	982	ERR5278818	24506	T	G	1	2021-01-29	United Kingdom
S_1118_H	S	1118	ERR5278818	24914	G	C	1	2021-01-29	United Kingdom
S_1214_G	S	1214	ERR5278818	25202	T	G	0,167883	2021-01-29	United Kingdom
M_70_L	M	70	ERR5278818	26730	G	C	0,997773	2021-01-29	United Kingdom
ORF8_73_C	ORF8	73	ERR5278818	28111	A	G	1	2021-01-29	United Kingdom
ORF8_85_S	ORF8	85	ERR5278818	28146	C	T	1	2021-01-29	United Kingdom
N_3_H	N	3	ERR5278818	28280	G	C	0,999739	2021-01-29	United Kingdom
N_3_V	N	3	ERR5278818	28281	A	T	0,999934	2021-01-29	United Kingdom
N_3_E	N	3	ERR5278818	28282	T	A	0,999478	2021-01-29	United Kingdom
N_203_K	N	203	ERR5278818	28881	G	A	1	2021-01-29	United Kingdom
N_204_R	N	204	ERR5278818	28883	G	C	1	2021-01-29	United Kingdom
N_235_F	N	235	ERR5278818	28977	C	T	1	2021-01-29	United Kingdom
ORF1ab_298_S	ORF1ab	298	ERR5278836	1157	G	A	1	2021-01-29	United Kingdom
ORF1ab_1001_I	ORF1ab	1001	ERR5278836	3267	C	T	1	2021-01-29	United Kingdom
ORF1ab_1708_D	ORF1ab	1708	ERR5278836	5388	C	A	1	2021-01-29	United Kingdom
ORF1ab_2230_T	ORF1ab	2230	ERR5278836	6954	T	C	0,999471	2021-01-29	United Kingdom
ORF1ab_3674_NA	ORF1ab	3674	ERR5278836	11287	G	-TCTGGTTTT	0,998127	2021-01-29	United Kingdom
ORF1ab_1383_R	ORF1ab	1383	ERR5278836	17615	A	G	1	2021-01-29	United Kingdom
S_68_NA	S	68	ERR5278836	21764	A	-TACATG	0,996478	2021-01-29	United Kingdom
S_143_NA	S	143	ERR5278836	21990	T	-TTA	0,999658	2021-01-29	United Kingdom
S_222_V	S	222	ERR5278836	22227	C	T	0,136401	2021-01-29	United Kingdom
S_501_Y	S	501	ERR5278836	23063	A	T	0,99923	2021-01-29	United Kingdom
S_570_D	S	570	ERR5278836	23271	C	A	1	2021-01-29	United Kingdom
S_614_G	S	614	ERR5278836	23403	A	G	1	2021-01-29	United Kingdom
S_661_D	S	661	ERR5278836	23545	G	T	0,999409	2021-01-29	United Kingdom
S_681_H	S	681	ERR5278836	23604	C	A	1	2021-01-29	United Kingdom
S_716_I	S	716	ERR5278836	23709	C	T	1	2021-01-29	United Kingdom
S_982_A	S	982	ERR5278836	24506	T	G	0,976273	2021-01-29	United Kingdom
S_1118_H	S	1118	ERR5278836	24914	G	C	1	2021-01-29	United Kingdom
S_1214_G	S	1214	ERR5278836	25202	T	G	0,122642	2021-01-29	United Kingdom
ORF8_27_*	ORF8	27	ERR5278836	27972	C	T	1	2021-01-29	United Kingdom
ORF8_52_I	ORF8	52	ERR5278836	28048	G	T	1	2021-01-29	United Kingdom
ORF8_73_C	ORF8	73	ERR5278836	28111	A	G	0,999431	2021-01-29	United Kingdom
N_3_H	N	3	ERR5278836	28280	G	C	1	2021-01-29	United Kingdom
N_3_V	N	3	ERR5278836	28281	A	T	0,999644	2021-01-29	United Kingdom
N_3_E	N	3	ERR5278836	28282	T	A	0,999467	2021-01-29	United Kingdom
N_203_K	N	203	ERR5278836	28881	G	A	1	2021-01-29	United Kingdom
N_204_R	N	204	ERR5278836	28883	G	C	1	2021-01-29	United Kingdom
N_229_H	N	229	ERR5278836	28960	G	T	0,990909	2021-01-29	United Kingdom
N_235_F	N	235	ERR5278836	28977	C	T	1	2021-01-29	United Kingdom
ORF1ab_1001_I	ORF1ab	1001	ERR5278841	3267	C	T	1	2021-01-29	United Kingdom
ORF1ab_1587_L	ORF1ab	1587	ERR5278841	5025	C	T	1	2021-01-29	United Kingdom
ORF1ab_1708_D	ORF1ab	1708	ERR5278841	5388	C	A	1	2021-01-29	United Kingdom
ORF1ab_2230_T	ORF1ab	2230	ERR5278841	6954	T	C	0,99657	2021-01-29	United Kingdom
ORF1ab_3674_NA	ORF1ab	3674	ERR5278841	11287	G	-TCTGGTTTT	0,998945	2021-01-29	United Kingdom
ORF1ab_1383_R	ORF1ab	1383	ERR5278841	17615	A	G	1	2021-01-29	United Kingdom
S_68_NA	S	68	ERR5278841	21764	A	-TACATG	0,996938	2021-01-29	United Kingdom
S_143_NA	S	143	ERR5278841	21990	T	-TTA	0,998389	2021-01-29	United Kingdom
S_501_Y	S	501	ERR5278841	23063	A	T	0,999581	2021-01-29	United Kingdom
S_570_D	S	570	ERR5278841	23271	C	A	0,999875	2021-01-29	United Kingdom
S_614_G	S	614	ERR5278841	23403	A	G	0,9995	2021-01-29	United Kingdom
S_681_H	S	681	ERR5278841	23604	C	A	1	2021-01-29	United Kingdom
S_716_I	S	716	ERR5278841	23709	C	T	0,998412	2021-01-29	United Kingdom
S_982_A	S	982	ERR5278841	24506	T	G	1	2021-01-29	United Kingdom
S_1118_H	S	1118	ERR5278841	24914	G	C	0,999811	2021-01-29	United Kingdom
S_1214_G	S	1214	ERR5278841	25202	T	G	0,131439	2021-01-29	United Kingdom
ORF8_27_*	ORF8	27	ERR5278841	27972	C	T	1	2021-01-29	United Kingdom
ORF8_52_I	ORF8	52	ERR5278841	28048	G	T	1	2021-01-29	United Kingdom
ORF8_73_C	ORF8	73	ERR5278841	28111	A	G	0,999838	2021-01-29	United Kingdom
N_3_H	N	3	ERR5278841	28280	G	C	0,99995	2021-01-29	United Kingdom
N_3_V	N	3	ERR5278841	28281	A	T	0,999698	2021-01-29	United Kingdom
N_3_E	N	3	ERR5278841	28282	T	A	0,999446	2021-01-29	United Kingdom
N_203_K	N	203	ERR5278841	28881	G	A	0,995876	2021-01-29	United Kingdom
N_204_R	N	204	ERR5278841	28883	G	C	1	2021-01-29	United Kingdom
N_235_F	N	235	ERR5278841	28977	C	T	1	2021-01-29	United Kingdom
ORF1ab_1001_I	ORF1ab	1001	ERR5278843	3267	C	T	0,999484	2021-01-29	United Kingdom
ORF1ab_1708_D	ORF1ab	1708	ERR5278843	5388	C	A	1	2021-01-29	United Kingdom
ORF1ab_2230_T	ORF1ab	2230	ERR5278843	6954	T	C	0,998811	2021-01-29	United Kingdom
ORF1ab_3059_S	ORF1ab	3059	ERR5278843	9440	T	A	0,996269	2021-01-29	United Kingdom
ORF1ab_3356_I	ORF1ab	3356	ERR5278843	10332	C	T	0,126096	2021-01-29	United Kingdom
ORF1ab_3603_NA	ORF1ab	3603	ERR5278843	11074	C	-T	0,054467	2021-01-29	United Kingdom
ORF1ab_3674_NA	ORF1ab	3674	ERR5278843	11287	G	-TCTGGTTTT	0,998139	2021-01-29	United Kingdom
S_68_NA	S	68	ERR5278843	21764	A	-TACATG	0,997231	2021-01-29	United Kingdom
S_143_NA	S	143	ERR5278843	21990	T	-TTA	0,997043	2021-01-29	United Kingdom
S_501_Y	S	501	ERR5278843	23063	A	T	1	2021-01-29	United Kingdom
S_570_D	S	570	ERR5278843	23271	C	A	0,999931	2021-01-29	United Kingdom
S_614_G	S	614	ERR5278843	23403	A	G	0,999796	2021-01-29	United Kingdom
S_681_H	S	681	ERR5278843	23604	C	A	1	2021-01-29	United Kingdom
S_716_I	S	716	ERR5278843	23709	C	T	1	2021-01-29	United Kingdom
S_982_A	S	982	ERR5278843	24506	T	G	0,999699	2021-01-29	United Kingdom
S_1118_H	S	1118	ERR5278843	24914	G	C	0,999874	2021-01-29	United Kingdom
S_1129_I	S	1129	ERR5278843	24947	G	A	0,071039	2021-01-29	United Kingdom
S_1214_G	S	1214	ERR5278843	25202	T	G	0,0673421	2021-01-29	United Kingdom
S_1219_V	S	1219	ERR5278843	25218	G	T	1	2021-01-29	United Kingdom
ORF8_27_*	ORF8	27	ERR5278843	27972	C	T	1	2021-01-29	United Kingdom
ORF8_52_I	ORF8	52	ERR5278843	28048	G	T	0,999139	2021-01-29	United Kingdom
ORF8_68_*	ORF8	68	ERR5278843	28095	A	T	0,998315	2021-01-29	United Kingdom
ORF8_73_C	ORF8	73	ERR5278843	28111	A	G	0,99951	2021-01-29	United Kingdom
N_3_H	N	3	ERR5278843	28280	G	C	0,999591	2021-01-29	United Kingdom
N_3_V	N	3	ERR5278843	28281	A	T	0,999404	2021-01-29	United Kingdom
N_3_E	N	3	ERR5278843	28282	T	A	0,999817	2021-01-29	United Kingdom
N_203_K	N	203	ERR5278843	28881	G	A	0,997891	2021-01-29	United Kingdom
N_204_R	N	204	ERR5278843	28883	G	C	1	2021-01-29	United Kingdom
N_235_F	N	235	ERR5278843	28977	C	T	0,997833	2021-01-29	United Kingdom
ORF1ab_368_T	ORF1ab	368	ERR5278844	1368	T	C	0,0779967	2021-01-29	United Kingdom
ORF1ab_1001_I	ORF1ab	1001	ERR5278844	3267	C	T	1	2021-01-29	United Kingdom
ORF1ab_1364_N	ORF1ab	1364	ERR5278844	4357	G	T	0,0514587	2021-01-29	United Kingdom
ORF1ab_1551_T	ORF1ab	1551	ERR5278844	4917	T	C	1	2021-01-29	United Kingdom
ORF1ab_1708_D	ORF1ab	1708	ERR5278844	5388	C	A	1	2021-01-29	United Kingdom
ORF1ab_2230_T	ORF1ab	2230	ERR5278844	6954	T	C	0,998611	2021-01-29	United Kingdom
ORF1ab_2925_V	ORF1ab	2925	ERR5278844	9039	C	T	0,052017	2021-01-29	United Kingdom
ORF1ab_3604_L	ORF1ab	3604	ERR5278844	11075	T	C	0,0575886	2021-01-29	United Kingdom
ORF1ab_3674_NA	ORF1ab	3674	ERR5278844	11287	G	-TCTGGTTTT	0,998008	2021-01-29	United Kingdom
ORF1ab_3705_V	ORF1ab	3705	ERR5278844	11379	C	T	0,055	2021-01-29	United Kingdom
ORF1ab_539_T	ORF1ab	539	ERR5278844	15083	T	C	0,0538793	2021-01-29	United Kingdom
ORF1ab_1293_NA	ORF1ab	1293	ERR5278844	17344	A	-TAGTTGTCTTT	0,0662383	2021-01-29	United Kingdom
ORF1ab_2481_NA	ORF1ab	2481	ERR5278844	20908	G	+T	0,0568154	2021-01-29	United Kingdom
ORF1ab_2502_P	ORF1ab	2502	ERR5278844	20971	T	C	0,0518442	2021-01-29	United Kingdom
ORF1ab_2536_A	ORF1ab	2536	ERR5278844	21074	T	C	0,999738	2021-01-29	United Kingdom
ORF1ab_2557_R	ORF1ab	2557	ERR5278844	21137	A	G	0,0571341	2021-01-29	United Kingdom
S_68_NA	S	68	ERR5278844	21764	A	-TACATG	0,996469	2021-01-29	United Kingdom
S_143_NA	S	143	ERR5278844	21990	T	-TTA	0,998276	2021-01-29	United Kingdom
S_501_Y	S	501	ERR5278844	23063	A	T	1	2021-01-29	United Kingdom
S_570_D	S	570	ERR5278844	23271	C	A	0,999759	2021-01-29	United Kingdom
S_614_G	S	614	ERR5278844	23403	A	G	0,999764	2021-01-29	United Kingdom
S_681_H	S	681	ERR5278844	23604	C	A	1	2021-01-29	United Kingdom
S_716_I	S	716	ERR5278844	23709	C	T	1	2021-01-29	United Kingdom
S_982_A	S	982	ERR5278844	24506	T	G	1	2021-01-29	United Kingdom
S_1118_H	S	1118	ERR5278844	24914	G	C	1	2021-01-29	United Kingdom
S_1214_G	S	1214	ERR5278844	25202	T	G	0,2	2021-01-29	United Kingdom
E_25_A	E	25	ERR5278844	26318	T	C	0,0567303	2021-01-29	United Kingdom
M_131_I	M	131	ERR5278844	26914	G	T	0,0596093	2021-01-29	United Kingdom
ORF8_27_*	ORF8	27	ERR5278844	27972	C	T	1	2021-01-29	United Kingdom
ORF8_52_I	ORF8	52	ERR5278844	28048	G	T	1	2021-01-29	United Kingdom
ORF8_68_*	ORF8	68	ERR5278844	28095	A	T	1	2021-01-29	United Kingdom
ORF8_73_C	ORF8	73	ERR5278844	28111	A	G	0,999693	2021-01-29	United Kingdom
N_3_H	N	3	ERR5278844	28280	G	C	0,999662	2021-01-29	United Kingdom
N_3_V	N	3	ERR5278844	28281	A	T	1	2021-01-29	United Kingdom
N_3_E	N	3	ERR5278844	28282	T	A	0,998813	2021-01-29	United Kingdom
N_194_NA	N	194	ERR5278844	28855	A	-AG	0,0971429	2021-01-29	United Kingdom
N_203_K	N	203	ERR5278844	28881	G	A	1	2021-01-29	United Kingdom
N_204_R	N	204	ERR5278844	28883	G	C	1	2021-01-29	United Kingdom
N_235_F	N	235	ERR5278844	28977	C	T	1	2021-01-29	United Kingdom
ORF1ab_1001_I	ORF1ab	1001	ERR5278850	3267	C	T	1	2021-01-29	United Kingdom
ORF1ab_1054_L	ORF1ab	1054	ERR5278850	3426	C	T	1	2021-01-29	United Kingdom
ORF1ab_1169_NA	ORF1ab	1169	ERR5278850	3772	T	-CG	0,093617	2021-01-29	United Kingdom
ORF1ab_1708_D	ORF1ab	1708	ERR5278850	5388	C	A	1	2021-01-29	United Kingdom
ORF1ab_2230_T	ORF1ab	2230	ERR5278850	6954	T	C	0,998342	2021-01-29	United Kingdom
ORF1ab_3674_NA	ORF1ab	3674	ERR5278850	11287	G	-TCTGGTTTT	0,999709	2021-01-29	United Kingdom
ORF1ab_3748_I	ORF1ab	3748	ERR5278850	11507	G	A	1	2021-01-29	United Kingdom
ORF1ab_1453_I	ORF1ab	1453	ERR5278850	17825	C	T	0,103479	2021-01-29	United Kingdom
ORF1ab_1666_L	ORF1ab	1666	ERR5278850	18464	C	T	0,0663058	2021-01-29	United Kingdom
S_68_NA	S	68	ERR5278850	21764	A	-TACATG	0,997381	2021-01-29	United Kingdom
S_143_NA	S	143	ERR5278850	21990	T	-TTA	0,998296	2021-01-29	United Kingdom
S_176_F	S	176	ERR5278850	22088	C	T	0,999276	2021-01-29	United Kingdom
S_501_Y	S	501	ERR5278850	23063	A	T	0,999488	2021-01-29	United Kingdom
S_570_D	S	570	ERR5278850	23271	C	A	1	2021-01-29	United Kingdom
S_614_G	S	614	ERR5278850	23403	A	G	1	2021-01-29	United Kingdom
S_681_H	S	681	ERR5278850	23604	C	A	1	2021-01-29	United Kingdom
S_716_I	S	716	ERR5278850	23709	C	T	1	2021-01-29	United Kingdom
S_982_A	S	982	ERR5278850	24506	T	G	1	2021-01-29	United Kingdom
S_1118_H	S	1118	ERR5278850	24914	G	C	0,999627	2021-01-29	United Kingdom
S_1214_G	S	1214	ERR5278850	25202	T	G	0,127778	2021-01-29	United Kingdom
ORF8_27_*	ORF8	27	ERR5278850	27972	C	T	1	2021-01-29	United Kingdom
ORF8_52_I	ORF8	52	ERR5278850	28048	G	T	1	2021-01-29	United Kingdom
ORF8_73_C	ORF8	73	ERR5278850	28111	A	G	1	2021-01-29	United Kingdom
N_3_H	N	3	ERR5278850	28280	G	C	0,999855	2021-01-29	United Kingdom
N_3_V	N	3	ERR5278850	28281	A	T	0,99949	2021-01-29	United Kingdom
N_3_E	N	3	ERR5278850	28282	T	A	0,999855	2021-01-29	United Kingdom
N_203_K	N	203	ERR5278850	28881	G	A	1	2021-01-29	United Kingdom
N_204_R	N	204	ERR5278850	28883	G	C	1	2021-01-29	United Kingdom
N_235_F	N	235	ERR5278850	28977	C	T	1	2021-01-29	United Kingdom
ORF1ab_121_A	ORF1ab	121	ERR5278851	627	T	C	0,0806452	2021-01-29	United Kingdom
ORF1ab_516_NA	ORF1ab	516	ERR5278851	1813	T	+A	0,0819876	2021-01-29	United Kingdom
ORF1ab_949_H	ORF1ab	949	ERR5278851	3110	T	C	0,100503	2021-01-29	United Kingdom
ORF1ab_1001_I	ORF1ab	1001	ERR5278851	3267	C	T	1	2021-01-29	United Kingdom
ORF1ab_1927_NA	ORF1ab	1927	ERR5278851	6045	A	-T	0,287823	2021-01-29	United Kingdom
ORF1ab_2043_H	ORF1ab	2043	ERR5278851	6392	G	C	0,114478	2021-01-29	United Kingdom
ORF1ab_2144_L	ORF1ab	2144	ERR5278851	6696	C	T	0,0770609	2021-01-29	United Kingdom
ORF1ab_2230_T	ORF1ab	2230	ERR5278851	6954	T	C	0,996475	2021-01-29	United Kingdom
ORF1ab_2552_P	ORF1ab	2552	ERR5278851	7919	T	C	0,999522	2021-01-29	United Kingdom
ORF1ab_3051_NA	ORF1ab	3051	ERR5278851	9418	T	-A	0,07109	2021-01-29	United Kingdom
ORF1ab_3603_NA	ORF1ab	3603	ERR5278851	11074	C	+TT	0,0835909	2021-01-29	United Kingdom
ORF1ab_3674_NA	ORF1ab	3674	ERR5278851	11287	G	-TCTGGTTTT	0,999545	2021-01-29	United Kingdom
ORF1ab_3803_H	ORF1ab	3803	ERR5278851	11672	T	C	0,186341	2021-01-29	United Kingdom
ORF1ab_1383_R	ORF1ab	1383	ERR5278851	17615	A	G	1	2021-01-29	United Kingdom
ORF1ab_2491_NA	ORF1ab	2491	ERR5278851	20939	T	-G	0,132471	2021-01-29	United Kingdom
ORF1ab_2497_F	ORF1ab	2497	ERR5278851	20956	C	T	0,112138	2021-01-29	United Kingdom
ORF1ab_2560_F	ORF1ab	2560	ERR5278851	21145	C	T	0,999768	2021-01-29	United Kingdom
S_68_NA	S	68	ERR5278851	21764	A	-TACATG	0,996278	2021-01-29	United Kingdom
S_143_NA	S	143	ERR5278851	21990	T	-TTA	0,998792	2021-01-29	United Kingdom
S_501_Y	S	501	ERR5278851	23063	A	T	1	2021-01-29	United Kingdom
S_570_D	S	570	ERR5278851	23271	C	A	1	2021-01-29	United Kingdom
S_614_G	S	614	ERR5278851	23403	A	G	0,998481	2021-01-29	United Kingdom
S_681_H	S	681	ERR5278851	23604	C	A	1	2021-01-29	United Kingdom
S_716_I	S	716	ERR5278851	23709	C	T	0,998663	2021-01-29	United Kingdom
S_889_C	S	889	ERR5278851	24227	G	T	0,117225	2021-01-29	United Kingdom
S_982_A	S	982	ERR5278851	24506	T	G	1	2021-01-29	United Kingdom
S_1118_H	S	1118	ERR5278851	24914	G	C	0,999709	2021-01-29	United Kingdom
S_1214_G	S	1214	ERR5278851	25202	T	G	0,196429	2021-01-29	United Kingdom
M_82_N	M	82	ERR5278851	26767	T	A	0,0737066	2021-01-29	United Kingdom
ORF8_27_*	ORF8	27	ERR5278851	27972	C	T	1	2021-01-29	United Kingdom
ORF8_52_I	ORF8	52	ERR5278851	28048	G	T	1	2021-01-29	United Kingdom
ORF8_73_C	ORF8	73	ERR5278851	28111	A	G	1	2021-01-29	United Kingdom
N_3_H	N	3	ERR5278851	28280	G	C	0,999881	2021-01-29	United Kingdom
N_3_V	N	3	ERR5278851	28281	A	T	0,999761	2021-01-29	United Kingdom
N_3_E	N	3	ERR5278851	28282	T	A	0,999401	2021-01-29	United Kingdom
N_16_NA	N	16	ERR5278851	28321	G	-T	0,110355	2021-01-29	United Kingdom
N_203_K	N	203	ERR5278851	28881	G	A	0,995495	2021-01-29	United Kingdom
N_204_R	N	204	ERR5278851	28883	G	C	1	2021-01-29	United Kingdom
N_235_F	N	235	ERR5278851	28977	C	T	1	2021-01-29	United Kingdom
ORF1ab_145_F	ORF1ab	145	ERR5278861	700	A	T	0,0708283	2021-01-29	United Kingdom
ORF1ab_328_NA	ORF1ab	328	ERR5278861	1247	G	-A	0,0588235	2021-01-29	United Kingdom
ORF1ab_545_*	ORF1ab	545	ERR5278861	1898	C	T	0,0880802	2021-01-29	United Kingdom
ORF1ab_736_L	ORF1ab	736	ERR5278861	2472	C	T	0,0581614	2021-01-29	United Kingdom
ORF1ab_1001_I	ORF1ab	1001	ERR5278861	3267	C	T	1	2021-01-29	United Kingdom
ORF1ab_1107_NA	ORF1ab	1107	ERR5278861	3585	G	-AC	0,0627615	2021-01-29	United Kingdom
ORF1ab_1232_NA	ORF1ab	1232	ERR5278861	3961	C	-A	0,064588	2021-01-29	United Kingdom
ORF1ab_1267_F	ORF1ab	1267	ERR5278861	4065	C	T	0,184946	2021-01-29	United Kingdom
ORF1ab_1270_F	ORF1ab	1270	ERR5278861	4073	C	T	0,0522979	2021-01-29	United Kingdom
ORF1ab_1475_F	ORF1ab	1475	ERR5278861	4688	G	T	0,0553846	2021-01-29	United Kingdom
ORF1ab_1969_NA	ORF1ab	1969	ERR5278861	6171	C	-TA	0,0815603	2021-01-29	United Kingdom
ORF1ab_2055_L	ORF1ab	2055	ERR5278861	6429	C	T	0,0870445	2021-01-29	United Kingdom
ORF1ab_2190_T	ORF1ab	2190	ERR5278861	6834	T	C	0,0653827	2021-01-29	United Kingdom
ORF1ab_2230_T	ORF1ab	2230	ERR5278861	6954	T	C	0,959112	2021-01-29	United Kingdom
ORF1ab_2365_I	ORF1ab	2365	ERR5278861	7360	G	C	0,074124	2021-01-29	United Kingdom
ORF1ab_2481_T	ORF1ab	2481	ERR5278861	7707	T	C	0,0739857	2021-01-29	United Kingdom
ORF1ab_2509_V	ORF1ab	2509	ERR5278861	7791	G	T	0,0502058	2021-01-29	United Kingdom
ORF1ab_2558_F	ORF1ab	2558	ERR5278861	7938	C	T	0,0939005	2021-01-29	United Kingdom
ORF1ab_2707_NA	ORF1ab	2707	ERR5278861	8386	C	-A	0,0704225	2021-01-29	United Kingdom
ORF1ab_2726_NA	ORF1ab	2726	ERR5278861	8442	G	-AA	0,0674699	2021-01-29	United Kingdom
ORF1ab_2972_NA	ORF1ab	2972	ERR5278861	9180	C	-TG	0,0614973	2021-01-29	United Kingdom
ORF1ab_3106_NA	ORF1ab	3106	ERR5278861	9582	C	-TG	0,0547945	2021-01-29	United Kingdom
ORF1ab_3229_V	ORF1ab	3229	ERR5278861	9951	C	T	0,0962733	2021-01-29	United Kingdom
ORF1ab_3349_A	ORF1ab	3349	ERR5278861	10311	T	C	0,0630961	2021-01-29	United Kingdom
ORF1ab_3409_V	ORF1ab	3409	ERR5278861	10491	G	T	0,080148	2021-01-29	United Kingdom
ORF1ab_3411_I	ORF1ab	3411	ERR5278861	10496	G	A	0,0724816	2021-01-29	United Kingdom
ORF1ab_3674_NA	ORF1ab	3674	ERR5278861	11287	G	-TCTGGTTTT	0,999267	2021-01-29	United Kingdom
ORF1ab_3697_NA	ORF1ab	3697	ERR5278861	11356	A	-AG	0,0933006	2021-01-29	United Kingdom
ORF1ab_3859_*	ORF1ab	3859	ERR5278861	11840	C	T	0,305732	2021-01-29	United Kingdom
ORF1ab_3907_NA	ORF1ab	3907	ERR5278861	11986	C	-T	0,067147	2021-01-29	United Kingdom
ORF1ab_3956_NA	ORF1ab	3956	ERR5278861	12132	C	-T	0,163031	2021-01-29	United Kingdom
ORF1ab_3992_NA	ORF1ab	3992	ERR5278861	12240	A	-C	0,0867159	2021-01-29	United Kingdom
ORF1ab_4032_V	ORF1ab	4032	ERR5278861	12359	A	G	0,12753	2021-01-29	United Kingdom
ORF1ab_4124_L	ORF1ab	4124	ERR5278861	12636	G	T	0,117647	2021-01-29	United Kingdom
ORF1ab_4286_NA	ORF1ab	4286	ERR5278861	13123	T	-GG	0,0632774	2021-01-29	United Kingdom
ORF1ab_35_V	ORF1ab	35	ERR5278861	13571	G	T	0,130621	2021-01-29	United Kingdom
ORF1ab_218_L	ORF1ab	218	ERR5278861	14120	C	T	1	2021-01-29	United Kingdom
ORF1ab_753_NA	ORF1ab	753	ERR5278861	15726	T	-G	0,131915	2021-01-29	United Kingdom
ORF1ab_1078_C	ORF1ab	1078	ERR5278861	16699	C	T	0,0902256	2021-01-29	United Kingdom
ORF1ab_1184_D	ORF1ab	1184	ERR5278861	17019	G	T	0,105	2021-01-29	United Kingdom
ORF1ab_1317_N	ORF1ab	1317	ERR5278861	17418	G	C	0,0557276	2021-01-29	United Kingdom
ORF1ab_1382_D	ORF1ab	1382	ERR5278861	17611	A	G	0,0546763	2021-01-29	United Kingdom
ORF1ab_1428_V	ORF1ab	1428	ERR5278861	17750	C	T	0,0558097	2021-01-29	United Kingdom
ORF1ab_1681_F	ORF1ab	1681	ERR5278861	18508	C	T	0,0890052	2021-01-29	United Kingdom
ORF1ab_1788_Q	ORF1ab	1788	ERR5278861	18831	T	A	0,105469	2021-01-29	United Kingdom
ORF1ab_2029_V	ORF1ab	2029	ERR5278861	19553	G	T	0,0608614	2021-01-29	United Kingdom
S_68_NA	S	68	ERR5278861	21764	A	-TACATG	0,999386	2021-01-29	United Kingdom
S_143_NA	S	143	ERR5278861	21990	T	-TTA	0,998194	2021-01-29	United Kingdom
S_501_Y	S	501	ERR5278861	23063	A	T	1	2021-01-29	United Kingdom
S_570_D	S	570	ERR5278861	23271	C	A	1	2021-01-29	United Kingdom
S_614_G	S	614	ERR5278861	23403	A	G	1	2021-01-29	United Kingdom
S_681_H	S	681	ERR5278861	23604	C	A	1	2021-01-29	United Kingdom
S_716_I	S	716	ERR5278861	23709	C	T	0,998771	2021-01-29	United Kingdom
S_962_NA	S	962	ERR5278861	24446	C	-TTG	0,052677	2021-01-29	United Kingdom
S_982_A	S	982	ERR5278861	24506	T	G	1	2021-01-29	United Kingdom
S_1037_L	S	1037	ERR5278861	24672	C	T	0,0696798	2021-01-29	United Kingdom
S_1103_V	S	1103	ERR5278861	24869	T	G	0,0726362	2021-01-29	United Kingdom
S_1118_H	S	1118	ERR5278861	24914	G	C	1	2021-01-29	United Kingdom
S_1253_F	S	1253	ERR5278861	25320	G	T	0,0613921	2021-01-29	United Kingdom
ORF3a_104_NA	ORF3a	104	ERR5278861	25703	C	-T	0,0683453	2021-01-29	United Kingdom
ORF3a_133_R	ORF3a	133	ERR5278861	25789	T	C	0,0703125	2021-01-29	United Kingdom
ORF3a_248_I	ORF3a	248	ERR5278861	26135	C	T	0,102881	2021-01-29	United Kingdom
M_12_K	M	12	ERR5278861	26556	G	A	0,0521955	2021-01-29	United Kingdom
ORF8_27_*	ORF8	27	ERR5278861	27972	C	T	1	2021-01-29	United Kingdom
ORF8_52_I	ORF8	52	ERR5278861	28048	G	T	1	2021-01-29	United Kingdom
ORF8_68_*	ORF8	68	ERR5278861	28095	A	T	0,997831	2021-01-29	United Kingdom
ORF8_73_C	ORF8	73	ERR5278861	28111	A	G	0,999492	2021-01-29	United Kingdom
ORF8_90_R	ORF8	90	ERR5278861	28161	T	C	0,0820163	2021-01-29	United Kingdom
N_3_H	N	3	ERR5278861	28280	G	C	0,99967	2021-01-29	United Kingdom
N_3_V	N	3	ERR5278861	28281	A	T	0,999889	2021-01-29	United Kingdom
N_3_E	N	3	ERR5278861	28282	T	A	0,999445	2021-01-29	United Kingdom
N_203_K	N	203	ERR5278861	28881	G	A	1	2021-01-29	United Kingdom
N_204_R	N	204	ERR5278861	28883	G	C	1	2021-01-29	United Kingdom
N_235_F	N	235	ERR5278861	28977	C	T	1	2021-01-29	United Kingdom
ORF1ab_350_I	ORF1ab	350	ERR5278868	1314	C	T	0,99991	2021-01-29	United Kingdom
ORF1ab_411_L	ORF1ab	411	ERR5278868	1496	T	C	0,999709	2021-01-29	United Kingdom
ORF1ab_1001_I	ORF1ab	1001	ERR5278868	3267	C	T	1	2021-01-29	United Kingdom
ORF1ab_1567_A	ORF1ab	1567	ERR5278868	4964	A	G	0,998797	2021-01-29	United Kingdom
ORF1ab_1708_D	ORF1ab	1708	ERR5278868	5388	C	A	1	2021-01-29	United Kingdom
ORF1ab_2230_T	ORF1ab	2230	ERR5278868	6954	T	C	0,998467	2021-01-29	United Kingdom
ORF1ab_3674_NA	ORF1ab	3674	ERR5278868	11287	G	-TCTGGTTTT	0,998991	2021-01-29	United Kingdom
ORF1ab_3966_R	ORF1ab	3966	ERR5278868	12162	A	G	0,999618	2021-01-29	United Kingdom
ORF1ab_314_L	ORF1ab	314	ERR5278868	14408	C	T	1	2021-01-29	United Kingdom
ORF1ab_1229_C	ORF1ab	1229	ERR5278868	17153	A	G	1	2021-01-29	United Kingdom
ORF1ab_1383_R	ORF1ab	1383	ERR5278868	17615	A	G	0,999714	2021-01-29	United Kingdom
ORF1ab_1935_V	ORF1ab	1935	ERR5278868	19270	T	G	0,9999	2021-01-29	United Kingdom
ORF1ab_2557_R	ORF1ab	2557	ERR5278868	21137	A	G	0,99993	2021-01-29	United Kingdom
S_68_NA	S	68	ERR5278868	21764	A	-TACATG	0,997279	2021-01-29	United Kingdom
S_143_NA	S	143	ERR5278868	21990	T	-TTA	0,998108	2021-01-29	United Kingdom
S_501_Y	S	501	ERR5278868	23063	A	T	0,999051	2021-01-29	United Kingdom
S_570_D	S	570	ERR5278868	23271	C	A	0,999853	2021-01-29	United Kingdom
S_614_G	S	614	ERR5278868	23403	A	G	0,999783	2021-01-29	United Kingdom
S_681_H	S	681	ERR5278868	23604	C	A	1	2021-01-29	United Kingdom
S_716_I	S	716	ERR5278868	23709	C	T	0,999796	2021-01-29	United Kingdom
S_982_A	S	982	ERR5278868	24506	T	G	0,999816	2021-01-29	United Kingdom
S_1118_H	S	1118	ERR5278868	24914	G	C	0,999048	2021-01-29	United Kingdom
S_1214_G	S	1214	ERR5278868	25202	T	G	0,179862	2021-01-29	United Kingdom
ORF8_27_*	ORF8	27	ERR5278868	27972	C	T	1	2021-01-29	United Kingdom
ORF8_52_I	ORF8	52	ERR5278868	28048	G	T	0,99964	2021-01-29	United Kingdom
ORF8_73_C	ORF8	73	ERR5278868	28111	A	G	0,999717	2021-01-29	United Kingdom
N_3_H	N	3	ERR5278868	28280	G	C	0,999876	2021-01-29	United Kingdom
N_3_V	N	3	ERR5278868	28281	A	T	0,999719	2021-01-29	United Kingdom
N_3_E	N	3	ERR5278868	28282	T	A	0,999596	2021-01-29	United Kingdom
N_203_K	N	203	ERR5278868	28881	G	A	0,998245	2021-01-29	United Kingdom
N_204_R	N	204	ERR5278868	28883	G	C	0,999713	2021-01-29	United Kingdom
N_235_F	N	235	ERR5278868	28977	C	T	0,999105	2021-01-29	United Kingdom
ORF1ab_1001_I	ORF1ab	1001	ERR5278869	3267	C	T	1	2021-01-29	United Kingdom
ORF1ab_1708_D	ORF1ab	1708	ERR5278869	5388	C	A	1	2021-01-29	United Kingdom
ORF1ab_2224_F	ORF1ab	2224	ERR5278869	6936	C	T	0,999509	2021-01-29	United Kingdom
ORF1ab_2230_T	ORF1ab	2230	ERR5278869	6954	T	C	0,998285	2021-01-29	United Kingdom
ORF1ab_3674_NA	ORF1ab	3674	ERR5278869	11287	G	-TCTGGTTTT	0,997586	2021-01-29	United Kingdom
ORF1ab_132_I	ORF1ab	132	ERR5278869	13862	C	T	0,999205	2021-01-29	United Kingdom
ORF1ab_314_L	ORF1ab	314	ERR5278869	14408	C	T	1	2021-01-29	United Kingdom
ORF1ab_961_P	ORF1ab	961	ERR5278869	16348	T	C	1	2021-01-29	United Kingdom
ORF1ab_2528_I	ORF1ab	2528	ERR5278869	21051	G	T	0,112	2021-01-29	United Kingdom
ORF1ab_2533_N	ORF1ab	2533	ERR5278869	21065	C	A	0,0715746	2021-01-29	United Kingdom
ORF1ab_2535_I	ORF1ab	2535	ERR5278869	21071	A	T	0,104302	2021-01-29	United Kingdom
ORF1ab_2536_F	ORF1ab	2536	ERR5278869	21073	G	T	0,182682	2021-01-29	United Kingdom
ORF1ab_2539_*	ORF1ab	2539	ERR5278869	21082	G	T	0,25	2021-01-29	United Kingdom
ORF1ab_2539_Q	ORF1ab	2539	ERR5278869	21082	G	C	0,5	2021-01-29	United Kingdom
ORF1ab_2540_H	ORF1ab	2540	ERR5278869	21085	A	C	0,270796	2021-01-29	United Kingdom
S_68_NA	S	68	ERR5278869	21764	A	-TACATG	0,996247	2021-01-29	United Kingdom
S_143_NA	S	143	ERR5278869	21990	T	-TTA	0,99734	2021-01-29	United Kingdom
S_501_Y	S	501	ERR5278869	23063	A	T	0,999532	2021-01-29	United Kingdom
S_570_D	S	570	ERR5278869	23271	C	A	1	2021-01-29	United Kingdom
S_614_G	S	614	ERR5278869	23403	A	G	0,999537	2021-01-29	United Kingdom
S_681_H	S	681	ERR5278869	23604	C	A	1	2021-01-29	United Kingdom
S_716_I	S	716	ERR5278869	23709	C	T	0,999793	2021-01-29	United Kingdom
S_982_A	S	982	ERR5278869	24506	T	G	0,999911	2021-01-29	United Kingdom
S_1118_H	S	1118	ERR5278869	24914	G	C	0,99982	2021-01-29	United Kingdom
S_1214_G	S	1214	ERR5278869	25202	T	G	0,0854606	2021-01-29	United Kingdom
M_125_Y	M	125	ERR5278869	26895	C	T	0,999643	2021-01-29	United Kingdom
ORF8_27_*	ORF8	27	ERR5278869	27972	C	T	0,99951	2021-01-29	United Kingdom
ORF8_52_I	ORF8	52	ERR5278869	28048	G	T	1	2021-01-29	United Kingdom
ORF8_73_C	ORF8	73	ERR5278869	28111	A	G	0,999936	2021-01-29	United Kingdom
N_3_H	N	3	ERR5278869	28280	G	C	0,999935	2021-01-29	United Kingdom
N_3_V	N	3	ERR5278869	28281	A	T	0,999546	2021-01-29	United Kingdom
N_3_E	N	3	ERR5278869	28282	T	A	0,999676	2021-01-29	United Kingdom
N_203_K	N	203	ERR5278869	28881	G	A	0,998374	2021-01-29	United Kingdom
N_204_R	N	204	ERR5278869	28883	G	C	0,99947	2021-01-29	United Kingdom
N_235_F	N	235	ERR5278869	28977	C	T	0,999436	2021-01-29	United Kingdom
ORF1ab_1001_I	ORF1ab	1001	ERR5278874	3267	C	T	1	2021-01-29	United Kingdom
ORF1ab_1141_Y	ORF1ab	1141	ERR5278874	3686	C	T	0,999294	2021-01-29	United Kingdom
ORF1ab_1708_D	ORF1ab	1708	ERR5278874	5388	C	A	1	2021-01-29	United Kingdom
ORF1ab_2230_T	ORF1ab	2230	ERR5278874	6954	T	C	0,998834	2021-01-29	United Kingdom
ORF1ab_3674_NA	ORF1ab	3674	ERR5278874	11287	G	-TCTGGTTTT	0,998987	2021-01-29	United Kingdom
ORF1ab_1383_R	ORF1ab	1383	ERR5278874	17615	A	G	0,998814	2021-01-29	United Kingdom
S_68_NA	S	68	ERR5278874	21764	A	-TACATG	0,997097	2021-01-29	United Kingdom
S_143_NA	S	143	ERR5278874	21990	T	-TTA	0,997454	2021-01-29	United Kingdom
S_501_Y	S	501	ERR5278874	23063	A	T	0,999624	2021-01-29	United Kingdom
S_570_D	S	570	ERR5278874	23271	C	A	0,999825	2021-01-29	United Kingdom
S_614_G	S	614	ERR5278874	23403	A	G	0,999653	2021-01-29	United Kingdom
S_681_H	S	681	ERR5278874	23604	C	A	1	2021-01-29	United Kingdom
S_716_I	S	716	ERR5278874	23709	C	T	0,999775	2021-01-29	United Kingdom
S_731_I	S	731	ERR5278874	23755	G	T	0,0576176	2021-01-29	United Kingdom
S_982_A	S	982	ERR5278874	24506	T	G	0,999744	2021-01-29	United Kingdom
S_1118_H	S	1118	ERR5278874	24914	G	C	0,99986	2021-01-29	United Kingdom
S_1214_G	S	1214	ERR5278874	25202	T	G	0,135185	2021-01-29	United Kingdom
M_201_V	M	201	ERR5278874	27123	A	G	0,999883	2021-01-29	United Kingdom
ORF8_27_*	ORF8	27	ERR5278874	27972	C	T	1	2021-01-29	United Kingdom
ORF8_52_I	ORF8	52	ERR5278874	28048	G	T	0,999286	2021-01-29	United Kingdom
ORF8_73_C	ORF8	73	ERR5278874	28111	A	G	0,99977	2021-01-29	United Kingdom
N_3_H	N	3	ERR5278874	28280	G	C	0,999839	2021-01-29	United Kingdom
N_3_V	N	3	ERR5278874	28281	A	T	0,999718	2021-01-29	United Kingdom
N_3_E	N	3	ERR5278874	28282	T	A	0,999394	2021-01-29	United Kingdom
N_203_K	N	203	ERR5278874	28881	G	A	0,998484	2021-01-29	United Kingdom
N_204_R	N	204	ERR5278874	28883	G	C	0,999262	2021-01-29	United Kingdom
N_235_F	N	235	ERR5278874	28977	C	T	0,999233	2021-01-29	United Kingdom
ORF1ab_1001_I	ORF1ab	1001	ERR5278880	3267	C	T	1	2021-01-29	United Kingdom
ORF1ab_1708_D	ORF1ab	1708	ERR5278880	5388	C	A	1	2021-01-29	United Kingdom
ORF1ab_2038_S	ORF1ab	2038	ERR5278880	6378	A	G	0,999891	2021-01-29	United Kingdom
ORF1ab_2230_T	ORF1ab	2230	ERR5278880	6954	T	C	0,997399	2021-01-29	United Kingdom
ORF1ab_3674_NA	ORF1ab	3674	ERR5278880	11287	G	-TCTGGTTTT	0,991256	2021-01-29	United Kingdom
ORF1ab_3748_I	ORF1ab	3748	ERR5278880	11507	G	A	0,999175	2021-01-29	United Kingdom
ORF1ab_2339_F	ORF1ab	2339	ERR5278880	20483	C	T	0,999582	2021-01-29	United Kingdom
S_68_NA	S	68	ERR5278880	21764	A	-TACATG	0,997658	2021-01-29	United Kingdom
S_143_NA	S	143	ERR5278880	21990	T	-TTA	0,994914	2021-01-29	United Kingdom
S_501_Y	S	501	ERR5278880	23063	A	T	0,999381	2021-01-29	United Kingdom
S_570_D	S	570	ERR5278880	23271	C	A	0,999897	2021-01-29	United Kingdom
S_614_G	S	614	ERR5278880	23403	A	G	0,999287	2021-01-29	United Kingdom
S_681_H	S	681	ERR5278880	23604	C	A	0,999899	2021-01-29	United Kingdom
S_716_I	S	716	ERR5278880	23709	C	T	0,999897	2021-01-29	United Kingdom
S_982_A	S	982	ERR5278880	24506	T	G	0,999736	2021-01-29	United Kingdom
S_1118_H	S	1118	ERR5278880	24914	G	C	0,999813	2021-01-29	United Kingdom
S_1214_G	S	1214	ERR5278880	25202	T	G	0,122526	2021-01-29	United Kingdom
ORF8_27_*	ORF8	27	ERR5278880	27972	C	T	0,999274	2021-01-29	United Kingdom
ORF8_52_I	ORF8	52	ERR5278880	28048	G	T	0,999767	2021-01-29	United Kingdom
ORF8_73_C	ORF8	73	ERR5278880	28111	A	G	0,999738	2021-01-29	United Kingdom
N_3_H	N	3	ERR5278880	28280	G	C	0,998376	2021-01-29	United Kingdom
N_3_V	N	3	ERR5278880	28281	A	T	0,999601	2021-01-29	United Kingdom
N_3_E	N	3	ERR5278880	28282	T	A	0,999493	2021-01-29	United Kingdom
N_203_K	N	203	ERR5278880	28881	G	A	0,996712	2021-01-29	United Kingdom
N_204_R	N	204	ERR5278880	28883	G	C	0,999647	2021-01-29	United Kingdom
N_235_F	N	235	ERR5278880	28977	C	T	0,999606	2021-01-29	United Kingdom
ORF1ab_1001_I	ORF1ab	1001	ERR5278882	3267	C	T	1	2021-01-29	United Kingdom
ORF1ab_1708_D	ORF1ab	1708	ERR5278882	5388	C	A	1	2021-01-29	United Kingdom
ORF1ab_2230_T	ORF1ab	2230	ERR5278882	6954	T	C	0,970099	2021-01-29	United Kingdom
ORF1ab_2745_V	ORF1ab	2745	ERR5278882	8499	C	T	0,0585963	2021-01-29	United Kingdom
ORF1ab_3674_NA	ORF1ab	3674	ERR5278882	11287	G	-TCTGGTTTT	0,998476	2021-01-29	United Kingdom
ORF1ab_1383_R	ORF1ab	1383	ERR5278882	17615	A	G	0,99929	2021-01-29	United Kingdom
ORF1ab_1775_C	ORF1ab	1775	ERR5278882	18790	G	T	0,0545234	2021-01-29	United Kingdom
S_68_NA	S	68	ERR5278882	21764	A	-TACATG	0,996104	2021-01-29	United Kingdom
S_143_NA	S	143	ERR5278882	21990	T	-TTA	0,998675	2021-01-29	United Kingdom
S_501_Y	S	501	ERR5278882	23063	A	T	0,999322	2021-01-29	United Kingdom
S_570_D	S	570	ERR5278882	23271	C	A	0,99994	2021-01-29	United Kingdom
S_614_G	S	614	ERR5278882	23403	A	G	0,999587	2021-01-29	United Kingdom
S_681_H	S	681	ERR5278882	23604	C	A	1	2021-01-29	United Kingdom
S_716_I	S	716	ERR5278882	23709	C	T	0,99977	2021-01-29	United Kingdom
S_982_A	S	982	ERR5278882	24506	T	G	1	2021-01-29	United Kingdom
S_1118_H	S	1118	ERR5278882	24914	G	C	0,999663	2021-01-29	United Kingdom
S_1214_G	S	1214	ERR5278882	25202	T	G	0,129428	2021-01-29	United Kingdom
ORF8_27_*	ORF8	27	ERR5278882	27972	C	T	1	2021-01-29	United Kingdom
ORF8_52_I	ORF8	52	ERR5278882	28048	G	T	1	2021-01-29	United Kingdom
ORF8_73_C	ORF8	73	ERR5278882	28111	A	G	0,999834	2021-01-29	United Kingdom
N_3_H	N	3	ERR5278882	28280	G	C	0,999879	2021-01-29	United Kingdom
N_3_V	N	3	ERR5278882	28281	A	T	0,999515	2021-01-29	United Kingdom
N_3_E	N	3	ERR5278882	28282	T	A	0,999637	2021-01-29	United Kingdom
N_203_K	N	203	ERR5278882	28881	G	A	0,998824	2021-01-29	United Kingdom
N_204_R	N	204	ERR5278882	28883	G	C	0,998273	2021-01-29	United Kingdom
N_235_F	N	235	ERR5278882	28977	C	T	1	2021-01-29	United Kingdom
N_368_L	N	368	ERR5278882	29376	C	T	0,999562	2021-01-29	United Kingdom
ORF1ab_361_S	ORF1ab	361	ERR5278888	1346	C	T	1	2021-01-29	United Kingdom
ORF1ab_1001_I	ORF1ab	1001	ERR5278888	3267	C	T	1	2021-01-29	United Kingdom
ORF1ab_1708_D	ORF1ab	1708	ERR5278888	5388	C	A	1	2021-01-29	United Kingdom
ORF1ab_2230_T	ORF1ab	2230	ERR5278888	6954	T	C	0,997657	2021-01-29	United Kingdom
ORF1ab_3674_NA	ORF1ab	3674	ERR5278888	11287	G	-TCTGGTTTT	0,996435	2021-01-29	United Kingdom
S_68_NA	S	68	ERR5278888	21764	A	-TACATG	0,996505	2021-01-29	United Kingdom
S_143_NA	S	143	ERR5278888	21990	T	-TTA	0,993652	2021-01-29	United Kingdom
S_501_Y	S	501	ERR5278888	23063	A	T	0,999462	2021-01-29	United Kingdom
S_570_D	S	570	ERR5278888	23271	C	A	0,999715	2021-01-29	United Kingdom
S_614_G	S	614	ERR5278888	23403	A	G	0,999812	2021-01-29	United Kingdom
S_681_H	S	681	ERR5278888	23604	C	A	1	2021-01-29	United Kingdom
S_716_I	S	716	ERR5278888	23709	C	T	0,999799	2021-01-29	United Kingdom
S_982_A	S	982	ERR5278888	24506	T	G	1	2021-01-29	United Kingdom
S_1118_H	S	1118	ERR5278888	24914	G	C	0,999794	2021-01-29	United Kingdom
S_1214_G	S	1214	ERR5278888	25202	T	G	0,156993	2021-01-29	United Kingdom
ORF8_27_*	ORF8	27	ERR5278888	27972	C	T	0,99899	2021-01-29	United Kingdom
ORF8_52_I	ORF8	52	ERR5278888	28048	G	T	1	2021-01-29	United Kingdom
ORF8_73_C	ORF8	73	ERR5278888	28111	A	G	0,999839	2021-01-29	United Kingdom
N_3_H	N	3	ERR5278888	28280	G	C	0,999858	2021-01-29	United Kingdom
N_3_V	N	3	ERR5278888	28281	A	T	0,999822	2021-01-29	United Kingdom
N_3_E	N	3	ERR5278888	28282	T	A	0,99968	2021-01-29	United Kingdom
N_203_K	N	203	ERR5278888	28881	G	A	0,998895	2021-01-29	United Kingdom
N_204_R	N	204	ERR5278888	28883	G	C	1	2021-01-29	United Kingdom
N_235_F	N	235	ERR5278888	28977	C	T	1	2021-01-29	United Kingdom
ORF1ab_60_G	ORF1ab	60	ERR5278890	444	T	G	0,0555556	2021-01-29	United Kingdom
ORF1ab_186_I	ORF1ab	186	ERR5278890	821	G	A	0,208526	2021-01-29	United Kingdom
ORF1ab_1001_I	ORF1ab	1001	ERR5278890	3267	C	T	1	2021-01-29	United Kingdom
ORF1ab_1708_D	ORF1ab	1708	ERR5278890	5388	C	A	1	2021-01-29	United Kingdom
ORF1ab_2230_T	ORF1ab	2230	ERR5278890	6954	T	C	0,998077	2021-01-29	United Kingdom
ORF1ab_3197_NA	ORF1ab	3197	ERR5278890	9854	G	-TGCTA	0,0503247	2021-01-29	United Kingdom
ORF1ab_3674_NA	ORF1ab	3674	ERR5278890	11287	G	-TCTGGTTTT	0,998959	2021-01-29	United Kingdom
ORF1ab_4249_I	ORF1ab	4249	ERR5278890	13011	C	T	0,999218	2021-01-29	United Kingdom
S_68_NA	S	68	ERR5278890	21764	A	-TACATG	0,994919	2021-01-29	United Kingdom
S_143_NA	S	143	ERR5278890	21990	T	-TTA	0,999067	2021-01-29	United Kingdom
S_501_Y	S	501	ERR5278890	23063	A	T	0,999546	2021-01-29	United Kingdom
S_570_D	S	570	ERR5278890	23271	C	A	1	2021-01-29	United Kingdom
S_614_G	S	614	ERR5278890	23403	A	G	1	2021-01-29	United Kingdom
S_681_H	S	681	ERR5278890	23604	C	A	1	2021-01-29	United Kingdom
S_716_I	S	716	ERR5278890	23709	C	T	1	2021-01-29	United Kingdom
S_982_A	S	982	ERR5278890	24506	T	G	1	2021-01-29	United Kingdom
S_1118_H	S	1118	ERR5278890	24914	G	C	1	2021-01-29	United Kingdom
S_1214_G	S	1214	ERR5278890	25202	T	G	0,20073	2021-01-29	United Kingdom
ORF8_27_*	ORF8	27	ERR5278890	27972	C	T	1	2021-01-29	United Kingdom
ORF8_52_I	ORF8	52	ERR5278890	28048	G	T	1	2021-01-29	United Kingdom
ORF8_73_C	ORF8	73	ERR5278890	28111	A	G	0,999798	2021-01-29	United Kingdom
N_3_H	N	3	ERR5278890	28280	G	C	0,999886	2021-01-29	United Kingdom
N_3_V	N	3	ERR5278890	28281	A	T	0,999829	2021-01-29	United Kingdom
N_3_E	N	3	ERR5278890	28282	T	A	0,999715	2021-01-29	United Kingdom
N_203_K	N	203	ERR5278890	28881	G	A	1	2021-01-29	United Kingdom
N_204_R	N	204	ERR5278890	28883	G	C	1	2021-01-29	United Kingdom
N_235_F	N	235	ERR5278890	28977	C	T	1	2021-01-29	United Kingdom
N_383_S	N	383	ERR5278890	29420	C	T	1	2021-01-29	United Kingdom
ORF1ab_1001_I	ORF1ab	1001	ERR5278897	3267	C	T	1	2021-01-29	United Kingdom
ORF1ab_1002_T	ORF1ab	1002	ERR5278897	3270	T	C	1	2021-01-29	United Kingdom
ORF1ab_1171_K	ORF1ab	1171	ERR5278897	3777	C	A	0,139587	2021-01-29	United Kingdom
ORF1ab_1708_D	ORF1ab	1708	ERR5278897	5388	C	A	1	2021-01-29	United Kingdom
ORF1ab_2230_T	ORF1ab	2230	ERR5278897	6954	T	C	0,997988	2021-01-29	United Kingdom
ORF1ab_2504_H	ORF1ab	2504	ERR5278897	7775	T	C	0,0632184	2021-01-29	United Kingdom
ORF1ab_3674_NA	ORF1ab	3674	ERR5278897	11287	G	-TCTGGTTTT	0,998692	2021-01-29	United Kingdom
S_68_NA	S	68	ERR5278897	21764	A	-TACATG	0,997079	2021-01-29	United Kingdom
S_143_NA	S	143	ERR5278897	21990	T	-TTA	0,995459	2021-01-29	United Kingdom
S_501_Y	S	501	ERR5278897	23063	A	T	0,998675	2021-01-29	United Kingdom
S_570_D	S	570	ERR5278897	23271	C	A	0,999792	2021-01-29	United Kingdom
S_614_G	S	614	ERR5278897	23403	A	G	1	2021-01-29	United Kingdom
S_681_H	S	681	ERR5278897	23604	C	A	1	2021-01-29	United Kingdom
S_716_I	S	716	ERR5278897	23709	C	T	1	2021-01-29	United Kingdom
S_982_A	S	982	ERR5278897	24506	T	G	0,99974	2021-01-29	United Kingdom
S_1118_H	S	1118	ERR5278897	24914	G	C	1	2021-01-29	United Kingdom
S_1214_G	S	1214	ERR5278897	25202	T	G	0,177642	2021-01-29	United Kingdom
ORF7a_116_F	ORF7a	116	ERR5278897	27739	C	T	0,170645	2021-01-29	United Kingdom
ORF8_27_*	ORF8	27	ERR5278897	27972	C	T	0,999669	2021-01-29	United Kingdom
ORF8_52_I	ORF8	52	ERR5278897	28048	G	T	1	2021-01-29	United Kingdom
ORF8_68_*	ORF8	68	ERR5278897	28095	A	T	0,997487	2021-01-29	United Kingdom
ORF8_73_C	ORF8	73	ERR5278897	28111	A	G	0,99979	2021-01-29	United Kingdom
N_3_H	N	3	ERR5278897	28280	G	C	0,999866	2021-01-29	United Kingdom
N_3_V	N	3	ERR5278897	28281	A	T	0,999504	2021-01-29	United Kingdom
N_3_E	N	3	ERR5278897	28282	T	A	0,999641	2021-01-29	United Kingdom
N_203_K	N	203	ERR5278897	28881	G	A	0,998826	2021-01-29	United Kingdom
N_204_R	N	204	ERR5278897	28883	G	C	1	2021-01-29	United Kingdom
N_235_F	N	235	ERR5278897	28977	C	T	1	2021-01-29	United Kingdom
ORF1ab_1001_I	ORF1ab	1001	ERR5278900	3267	C	T	0,999861	2021-01-29	United Kingdom
ORF1ab_1708_D	ORF1ab	1708	ERR5278900	5388	C	A	1	2021-01-29	United Kingdom
ORF1ab_2230_T	ORF1ab	2230	ERR5278900	6954	T	C	0,998599	2021-01-29	United Kingdom
ORF1ab_3674_NA	ORF1ab	3674	ERR5278900	11287	G	-TCTGGTTTT	0,998826	2021-01-29	United Kingdom
S_68_NA	S	68	ERR5278900	21764	A	-TACATG	0,992498	2021-01-29	United Kingdom
S_143_NA	S	143	ERR5278900	21990	T	-TTA	0,992645	2021-01-29	United Kingdom
S_501_Y	S	501	ERR5278900	23063	A	T	0,998981	2021-01-29	United Kingdom
S_570_D	S	570	ERR5278900	23271	C	A	0,999881	2021-01-29	United Kingdom
S_614_G	S	614	ERR5278900	23403	A	G	0,999882	2021-01-29	United Kingdom
S_681_H	S	681	ERR5278900	23604	C	A	1	2021-01-29	United Kingdom
S_716_I	S	716	ERR5278900	23709	C	T	0,999537	2021-01-29	United Kingdom
S_982_A	S	982	ERR5278900	24506	T	G	0,999846	2021-01-29	United Kingdom
S_1118_H	S	1118	ERR5278900	24914	G	C	1	2021-01-29	United Kingdom
S_1214_G	S	1214	ERR5278900	25202	T	G	0,139037	2021-01-29	United Kingdom
ORF8_27_*	ORF8	27	ERR5278900	27972	C	T	0,999397	2021-01-29	United Kingdom
ORF8_52_I	ORF8	52	ERR5278900	28048	G	T	0,999101	2021-01-29	United Kingdom
ORF8_73_C	ORF8	73	ERR5278900	28111	A	G	0,999735	2021-01-29	United Kingdom
N_3_H	N	3	ERR5278900	28280	G	C	0,999852	2021-01-29	United Kingdom
N_3_V	N	3	ERR5278900	28281	A	T	0,999702	2021-01-29	United Kingdom
N_3_E	N	3	ERR5278900	28282	T	A	0,999368	2021-01-29	United Kingdom
N_203_K	N	203	ERR5278900	28881	G	A	0,998465	2021-01-29	United Kingdom
N_204_R	N	204	ERR5278900	28883	G	C	1	2021-01-29	United Kingdom
N_235_F	N	235	ERR5278900	28977	C	T	0,999572	2021-01-29	United Kingdom
ORF1ab_730_F	ORF1ab	730	ERR5278904	2453	C	T	0,066756	2021-01-29	United Kingdom
ORF1ab_1001_I	ORF1ab	1001	ERR5278904	3267	C	T	1	2021-01-29	United Kingdom
ORF1ab_1708_D	ORF1ab	1708	ERR5278904	5388	C	A	1	2021-01-29	United Kingdom
ORF1ab_2230_T	ORF1ab	2230	ERR5278904	6954	T	C	0,998461	2021-01-29	United Kingdom
ORF1ab_2607_K	ORF1ab	2607	ERR5278904	8084	G	A	0,999866	2021-01-29	United Kingdom
ORF1ab_2794_Y	ORF1ab	2794	ERR5278904	8645	C	T	0,99921	2021-01-29	United Kingdom
ORF1ab_3674_NA	ORF1ab	3674	ERR5278904	11287	G	-TCTGGTTTT	0,998891	2021-01-29	United Kingdom
ORF1ab_1383_R	ORF1ab	1383	ERR5278904	17615	A	G	0,916816	2021-01-29	United Kingdom
ORF1ab_2576_G	ORF1ab	2576	ERR5278904	21194	A	G	0,0838981	2021-01-29	United Kingdom
S_68_NA	S	68	ERR5278904	21764	A	-TACATG	0,996653	2021-01-29	United Kingdom
S_143_NA	S	143	ERR5278904	21990	T	-TTA	0,997877	2021-01-29	United Kingdom
S_501_Y	S	501	ERR5278904	23063	A	T	0,999322	2021-01-29	United Kingdom
S_570_D	S	570	ERR5278904	23271	C	A	0,999824	2021-01-29	United Kingdom
S_614_G	S	614	ERR5278904	23403	A	G	0,999826	2021-01-29	United Kingdom
S_681_H	S	681	ERR5278904	23604	C	A	1	2021-01-29	United Kingdom
S_716_I	S	716	ERR5278904	23709	C	T	0,999757	2021-01-29	United Kingdom
S_982_A	S	982	ERR5278904	24506	T	G	0,99969	2021-01-29	United Kingdom
S_1118_H	S	1118	ERR5278904	24914	G	C	0,999648	2021-01-29	United Kingdom
S_1214_G	S	1214	ERR5278904	25202	T	G	0,179153	2021-01-29	United Kingdom
ORF8_27_*	ORF8	27	ERR5278904	27972	C	T	1	2021-01-29	United Kingdom
ORF8_52_I	ORF8	52	ERR5278904	28048	G	T	1	2021-01-29	United Kingdom
ORF8_73_C	ORF8	73	ERR5278904	28111	A	G	0,999954	2021-01-29	United Kingdom
N_3_H	N	3	ERR5278904	28280	G	C	0,99991	2021-01-29	United Kingdom
N_3_V	N	3	ERR5278904	28281	A	T	0,999818	2021-01-29	United Kingdom
N_3_E	N	3	ERR5278904	28282	T	A	0,999501	2021-01-29	United Kingdom
N_203_K	N	203	ERR5278904	28881	G	A	0,99582	2021-01-29	United Kingdom
N_204_R	N	204	ERR5278904	28883	G	C	0,998985	2021-01-29	United Kingdom
N_235_F	N	235	ERR5278904	28977	C	T	1	2021-01-29	United Kingdom
ORF1ab_1001_I	ORF1ab	1001	ERR5278906	3267	C	T	1	2021-01-29	United Kingdom
ORF1ab_1708_D	ORF1ab	1708	ERR5278906	5388	C	A	0,999095	2021-01-29	United Kingdom
ORF1ab_2230_T	ORF1ab	2230	ERR5278906	6954	T	C	0,998271	2021-01-29	United Kingdom
ORF1ab_3674_NA	ORF1ab	3674	ERR5278906	11287	G	-TCTGGTTTT	0,999188	2021-01-29	United Kingdom
ORF1ab_3748_I	ORF1ab	3748	ERR5278906	11507	G	A	0,998724	2021-01-29	United Kingdom
S_68_NA	S	68	ERR5278906	21764	A	-TACATG	0,996328	2021-01-29	United Kingdom
S_143_NA	S	143	ERR5278906	21990	T	-TTA	0,998697	2021-01-29	United Kingdom
S_501_Y	S	501	ERR5278906	23063	A	T	0,99914	2021-01-29	United Kingdom
S_570_D	S	570	ERR5278906	23271	C	A	0,999883	2021-01-29	United Kingdom
S_614_G	S	614	ERR5278906	23403	A	G	0,999655	2021-01-29	United Kingdom
S_681_H	S	681	ERR5278906	23604	C	A	1	2021-01-29	United Kingdom
S_716_I	S	716	ERR5278906	23709	C	T	0,999853	2021-01-29	United Kingdom
S_982_A	S	982	ERR5278906	24506	T	G	0,99971	2021-01-29	United Kingdom
S_1118_H	S	1118	ERR5278906	24914	G	C	0,99988	2021-01-29	United Kingdom
S_1214_G	S	1214	ERR5278906	25202	T	G	0,138479	2021-01-29	United Kingdom
ORF8_27_*	ORF8	27	ERR5278906	27972	C	T	0,999639	2021-01-29	United Kingdom
ORF8_52_I	ORF8	52	ERR5278906	28048	G	T	1	2021-01-29	United Kingdom
ORF8_73_C	ORF8	73	ERR5278906	28111	A	G	0,999678	2021-01-29	United Kingdom
N_3_H	N	3	ERR5278906	28280	G	C	0,999722	2021-01-29	United Kingdom
N_3_V	N	3	ERR5278906	28281	A	T	0,999907	2021-01-29	United Kingdom
N_3_E	N	3	ERR5278906	28282	T	A	0,997965	2021-01-29	United Kingdom
N_203_K	N	203	ERR5278906	28881	G	A	0,999313	2021-01-29	United Kingdom
N_204_R	N	204	ERR5278906	28883	G	C	0,99866	2021-01-29	United Kingdom
N_235_F	N	235	ERR5278906	28977	C	T	0,999303	2021-01-29	United Kingdom
ORF1ab_133_D	ORF1ab	133	ERR5278912	663	G	A	0,112403	2021-01-29	United Kingdom
ORF1ab_730_F	ORF1ab	730	ERR5278912	2453	C	T	0,997161	2021-01-29	United Kingdom
ORF1ab_1001_I	ORF1ab	1001	ERR5278912	3267	C	T	0,999663	2021-01-29	United Kingdom
ORF1ab_1708_D	ORF1ab	1708	ERR5278912	5388	C	A	1	2021-01-29	United Kingdom
ORF1ab_2230_T	ORF1ab	2230	ERR5278912	6954	T	C	0,998211	2021-01-29	United Kingdom
ORF1ab_2900_L	ORF1ab	2900	ERR5278912	8964	C	T	1	2021-01-29	United Kingdom
ORF1ab_3603_NA	ORF1ab	3603	ERR5278912	11074	C	-T	0,0977407	2021-01-29	United Kingdom
ORF1ab_3674_NA	ORF1ab	3674	ERR5278912	11287	G	-TCTGGTTTT	0,998434	2021-01-29	United Kingdom
ORF1ab_240_K	ORF1ab	240	ERR5278912	14186	G	A	0,164597	2021-01-29	United Kingdom
ORF1ab_959_L	ORF1ab	959	ERR5278912	16343	C	T	0,847458	2021-01-29	United Kingdom
S_68_NA	S	68	ERR5278912	21764	A	-TACATG	0,995692	2021-01-29	United Kingdom
S_138_H	S	138	ERR5278912	21974	G	C	0,999594	2021-01-29	United Kingdom
S_143_NA	S	143	ERR5278912	21990	T	-TTA	0,997795	2021-01-29	United Kingdom
S_501_Y	S	501	ERR5278912	23063	A	T	0,99844	2021-01-29	United Kingdom
S_570_D	S	570	ERR5278912	23271	C	A	1	2021-01-29	United Kingdom
S_614_G	S	614	ERR5278912	23403	A	G	0,999819	2021-01-29	United Kingdom
S_681_H	S	681	ERR5278912	23604	C	A	1	2021-01-29	United Kingdom
S_716_I	S	716	ERR5278912	23709	C	T	1	2021-01-29	United Kingdom
S_982_A	S	982	ERR5278912	24506	T	G	0,999822	2021-01-29	United Kingdom
S_1118_H	S	1118	ERR5278912	24914	G	C	0,999736	2021-01-29	United Kingdom
S_1214_G	S	1214	ERR5278912	25202	T	G	0,148862	2021-01-29	United Kingdom
ORF8_27_*	ORF8	27	ERR5278912	27972	C	T	0,998656	2021-01-29	United Kingdom
ORF8_52_I	ORF8	52	ERR5278912	28048	G	T	1	2021-01-29	United Kingdom
ORF8_73_C	ORF8	73	ERR5278912	28111	A	G	0,999843	2021-01-29	United Kingdom
N_3_H	N	3	ERR5278912	28280	G	C	0,99983	2021-01-29	United Kingdom
N_3_V	N	3	ERR5278912	28281	A	T	0,99983	2021-01-29	United Kingdom
N_3_E	N	3	ERR5278912	28282	T	A	0,999319	2021-01-29	United Kingdom
N_203_K	N	203	ERR5278912	28881	G	A	1	2021-01-29	United Kingdom
N_204_R	N	204	ERR5278912	28883	G	C	1	2021-01-29	United Kingdom
N_235_F	N	235	ERR5278912	28977	C	T	1	2021-01-29	United Kingdom
ORF1ab_526_*	ORF1ab	526	ERR5278914	1841	C	T	0,0846304	2021-01-28	United Kingdom
ORF1ab_1001_I	ORF1ab	1001	ERR5278914	3267	C	T	0,998935	2021-01-28	United Kingdom
ORF1ab_1520_P	ORF1ab	1520	ERR5278914	4823	T	C	0,0664557	2021-01-28	United Kingdom
ORF1ab_1708_D	ORF1ab	1708	ERR5278914	5388	C	A	1	2021-01-28	United Kingdom
ORF1ab_2124_I	ORF1ab	2124	ERR5278914	6636	C	T	0,998311	2021-01-28	United Kingdom
ORF1ab_2144_NA	ORF1ab	2144	ERR5278914	6696	C	+T	0,086164	2021-01-28	United Kingdom
ORF1ab_2230_T	ORF1ab	2230	ERR5278914	6954	T	C	0,998596	2021-01-28	United Kingdom
ORF1ab_2920_NA	ORF1ab	2920	ERR5278914	9024	C	-A	0,0536332	2021-01-28	United Kingdom
ORF1ab_3333_V	ORF1ab	3333	ERR5278914	10263	C	T	0,999208	2021-01-28	United Kingdom
ORF1ab_3674_NA	ORF1ab	3674	ERR5278914	11287	G	-TCTGGTTTT	0,999213	2021-01-28	United Kingdom
ORF1ab_4292_NA	ORF1ab	4292	ERR5278914	13141	T	-A	0,0808762	2021-01-28	United Kingdom
ORF1ab_4293_NA	ORF1ab	4293	ERR5278914	13142	A	-ATT	0,0543845	2021-01-28	United Kingdom
ORF1ab_1664_NA	ORF1ab	1664	ERR5278914	18459	A	-C	0,0692982	2021-01-28	United Kingdom
S_68_NA	S	68	ERR5278914	21764	A	-TACATG	0,996084	2021-01-28	United Kingdom
S_109_NA	S	109	ERR5278914	21888	C	-T	0,0605505	2021-01-28	United Kingdom
S_143_NA	S	143	ERR5278914	21990	T	-TTA	0,998728	2021-01-28	United Kingdom
S_501_Y	S	501	ERR5278914	23063	A	T	1	2021-01-28	United Kingdom
S_570_D	S	570	ERR5278914	23271	C	A	1	2021-01-28	United Kingdom
S_614_G	S	614	ERR5278914	23403	A	G	1	2021-01-28	United Kingdom
S_681_H	S	681	ERR5278914	23604	C	A	1	2021-01-28	United Kingdom
S_716_I	S	716	ERR5278914	23709	C	T	1	2021-01-28	United Kingdom
S_982_A	S	982	ERR5278914	24506	T	G	1	2021-01-28	United Kingdom
S_1118_H	S	1118	ERR5278914	24914	G	C	1	2021-01-28	United Kingdom
S_1214_G	S	1214	ERR5278914	25202	T	G	0,135135	2021-01-28	United Kingdom
E_37_R	E	37	ERR5278914	26354	T	G	0,0567073	2021-01-28	United Kingdom
M_75_NA	M	75	ERR5278914	26745	T	-G	0,0827754	2021-01-28	United Kingdom
ORF8_27_*	ORF8	27	ERR5278914	27972	C	T	1	2021-01-28	United Kingdom
ORF8_52_I	ORF8	52	ERR5278914	28048	G	T	1	2021-01-28	United Kingdom
ORF8_73_C	ORF8	73	ERR5278914	28111	A	G	0,999849	2021-01-28	United Kingdom
N_3_H	N	3	ERR5278914	28280	G	C	0,989393	2021-01-28	United Kingdom
N_3_V	N	3	ERR5278914	28281	A	T	0,999872	2021-01-28	United Kingdom
N_3_E	N	3	ERR5278914	28282	T	A	0,999427	2021-01-28	United Kingdom
N_203_K	N	203	ERR5278914	28881	G	A	0,99763	2021-01-28	United Kingdom
N_204_R	N	204	ERR5278914	28883	G	C	1	2021-01-28	United Kingdom
N_235_F	N	235	ERR5278914	28977	C	T	1	2021-01-28	United Kingdom
ORF1ab_974_D	ORF1ab	974	ERR5278915	3187	G	T	1	2021-01-29	United Kingdom
ORF1ab_1001_I	ORF1ab	1001	ERR5278915	3267	C	T	1	2021-01-29	United Kingdom
ORF1ab_1295_F	ORF1ab	1295	ERR5278915	4148	G	T	0,999466	2021-01-29	United Kingdom
ORF1ab_1708_D	ORF1ab	1708	ERR5278915	5388	C	A	1	2021-01-29	United Kingdom
ORF1ab_2230_T	ORF1ab	2230	ERR5278915	6954	T	C	0,998236	2021-01-29	United Kingdom
ORF1ab_3661_T	ORF1ab	3661	ERR5278915	11247	T	C	0,742927	2021-01-29	United Kingdom
ORF1ab_3674_NA	ORF1ab	3674	ERR5278915	11287	G	-TCTGGTTTT	0,998397	2021-01-29	United Kingdom
ORF1ab_1383_R	ORF1ab	1383	ERR5278915	17615	A	G	0,999033	2021-01-29	United Kingdom
S_68_NA	S	68	ERR5278915	21764	A	-TACATG	0,996319	2021-01-29	United Kingdom
S_143_NA	S	143	ERR5278915	21990	T	-TTA	0,997563	2021-01-29	United Kingdom
S_501_Y	S	501	ERR5278915	23063	A	T	0,998956	2021-01-29	United Kingdom
S_570_D	S	570	ERR5278915	23271	C	A	0,9999	2021-01-29	United Kingdom
S_614_G	S	614	ERR5278915	23403	A	G	0,999902	2021-01-29	United Kingdom
S_681_H	S	681	ERR5278915	23604	C	A	1	2021-01-29	United Kingdom
S_716_I	S	716	ERR5278915	23709	C	T	0,999753	2021-01-29	United Kingdom
S_982_A	S	982	ERR5278915	24506	T	G	1	2021-01-29	United Kingdom
S_1118_H	S	1118	ERR5278915	24914	G	C	0,99973	2021-01-29	United Kingdom
S_1214_G	S	1214	ERR5278915	25202	T	G	0,225	2021-01-29	United Kingdom
ORF8_27_*	ORF8	27	ERR5278915	27972	C	T	0,999579	2021-01-29	United Kingdom
ORF8_52_I	ORF8	52	ERR5278915	28048	G	T	0,999584	2021-01-29	United Kingdom
ORF8_73_C	ORF8	73	ERR5278915	28111	A	G	0,999812	2021-01-29	United Kingdom
N_3_H	N	3	ERR5278915	28280	G	C	0,999845	2021-01-29	United Kingdom
N_3_V	N	3	ERR5278915	28281	A	T	0,999728	2021-01-29	United Kingdom
N_3_E	N	3	ERR5278915	28282	T	A	0,999302	2021-01-29	United Kingdom
N_203_K	N	203	ERR5278915	28881	G	A	0,998707	2021-01-29	United Kingdom
N_204_R	N	204	ERR5278915	28883	G	C	0,999162	2021-01-29	United Kingdom
N_235_F	N	235	ERR5278915	28977	C	T	0,999563	2021-01-29	United Kingdom
ORF1ab_642_F	ORF1ab	642	ERR5278916	2189	C	T	0,999903	2021-01-28	United Kingdom
ORF1ab_1001_I	ORF1ab	1001	ERR5278916	3267	C	T	0,999874	2021-01-28	United Kingdom
ORF1ab_1671_N	ORF1ab	1671	ERR5278916	5276	G	A	0,99987	2021-01-28	United Kingdom
ORF1ab_1708_D	ORF1ab	1708	ERR5278916	5388	C	A	1	2021-01-28	United Kingdom
ORF1ab_2230_T	ORF1ab	2230	ERR5278916	6954	T	C	0,99868	2021-01-28	United Kingdom
ORF1ab_3674_NA	ORF1ab	3674	ERR5278916	11287	G	-TCTGGTTTT	0,998962	2021-01-28	United Kingdom
S_64_R	S	64	ERR5278916	21752	T	A	0,999869	2021-01-28	United Kingdom
S_68_NA	S	68	ERR5278916	21764	A	-TACATG	0,996866	2021-01-28	United Kingdom
S_143_NA	S	143	ERR5278916	21990	T	-TTA	0,997822	2021-01-28	United Kingdom
S_501_Y	S	501	ERR5278916	23063	A	T	0,999354	2021-01-28	United Kingdom
S_570_D	S	570	ERR5278916	23271	C	A	1	2021-01-28	United Kingdom
S_614_G	S	614	ERR5278916	23403	A	G	0,999869	2021-01-28	United Kingdom
S_681_H	S	681	ERR5278916	23604	C	A	0,999814	2021-01-28	United Kingdom
S_716_I	S	716	ERR5278916	23709	C	T	1	2021-01-28	United Kingdom
S_982_A	S	982	ERR5278916	24506	T	G	0,999831	2021-01-28	United Kingdom
S_1118_H	S	1118	ERR5278916	24914	G	C	0,999656	2021-01-28	United Kingdom
S_1214_G	S	1214	ERR5278916	25202	T	G	0,203976	2021-01-28	United Kingdom
ORF7a_78_C	ORF7a	78	ERR5278916	27625	C	T	0,999725	2021-01-28	United Kingdom
ORF7a_84_S	ORF7a	84	ERR5278916	27643	C	T	0,998809	2021-01-28	United Kingdom
ORF8_27_*	ORF8	27	ERR5278916	27972	C	T	1	2021-01-28	United Kingdom
ORF8_52_I	ORF8	52	ERR5278916	28048	G	T	0,998614	2021-01-28	United Kingdom
ORF8_73_C	ORF8	73	ERR5278916	28111	A	G	0,999675	2021-01-28	United Kingdom
N_3_H	N	3	ERR5278916	28280	G	C	0,999836	2021-01-28	United Kingdom
N_3_V	N	3	ERR5278916	28281	A	T	0,999918	2021-01-28	United Kingdom
N_3_E	N	3	ERR5278916	28282	T	A	0,999464	2021-01-28	United Kingdom
N_203_K	N	203	ERR5278916	28881	G	A	0,997967	2021-01-28	United Kingdom
N_204_R	N	204	ERR5278916	28883	G	C	0,999505	2021-01-28	United Kingdom
N_235_F	N	235	ERR5278916	28977	C	T	0,999487	2021-01-28	United Kingdom
ORF1ab_1001_I	ORF1ab	1001	ERR5278924	3267	C	T	0,999767	2021-01-29	United Kingdom
ORF1ab_1708_D	ORF1ab	1708	ERR5278924	5388	C	A	1	2021-01-29	United Kingdom
ORF1ab_1801_K	ORF1ab	1801	ERR5278924	5666	G	A	1	2021-01-29	United Kingdom
ORF1ab_2230_T	ORF1ab	2230	ERR5278924	6954	T	C	0,997964	2021-01-29	United Kingdom
ORF1ab_3674_NA	ORF1ab	3674	ERR5278924	11287	G	-TCTGGTTTT	0,996968	2021-01-29	United Kingdom
ORF1ab_218_L	ORF1ab	218	ERR5278924	14120	C	T	0,999592	2021-01-29	United Kingdom
ORF1ab_314_L	ORF1ab	314	ERR5278924	14408	C	T	1	2021-01-29	United Kingdom
ORF1ab_2338_L	ORF1ab	2338	ERR5278924	20480	C	T	0,999696	2021-01-29	United Kingdom
S_68_NA	S	68	ERR5278924	21764	A	-TACATG	0,995393	2021-01-29	United Kingdom
S_143_NA	S	143	ERR5278924	21990	T	-TTA	0,998395	2021-01-29	United Kingdom
S_501_Y	S	501	ERR5278924	23063	A	T	0,998993	2021-01-29	United Kingdom
S_570_D	S	570	ERR5278924	23271	C	A	0,999921	2021-01-29	United Kingdom
S_614_G	S	614	ERR5278924	23403	A	G	0,999841	2021-01-29	United Kingdom
S_681_H	S	681	ERR5278924	23604	C	A	1	2021-01-29	United Kingdom
S_716_I	S	716	ERR5278924	23709	C	T	1	2021-01-29	United Kingdom
S_982_A	S	982	ERR5278924	24506	T	G	0,999856	2021-01-29	United Kingdom
S_1118_H	S	1118	ERR5278924	24914	G	C	0,999899	2021-01-29	United Kingdom
S_1214_G	S	1214	ERR5278924	25202	T	G	0,149378	2021-01-29	United Kingdom
ORF8_27_*	ORF8	27	ERR5278924	27972	C	T	0,99914	2021-01-29	United Kingdom
ORF8_52_I	ORF8	52	ERR5278924	28048	G	T	1	2021-01-29	United Kingdom
ORF8_68_*	ORF8	68	ERR5278924	28095	A	T	0,999454	2021-01-29	United Kingdom
ORF8_73_C	ORF8	73	ERR5278924	28111	A	G	0,999809	2021-01-29	United Kingdom
N_3_H	N	3	ERR5278924	28280	G	C	0,99995	2021-01-29	United Kingdom
N_3_V	N	3	ERR5278924	28281	A	T	0,9998	2021-01-29	United Kingdom
N_3_E	N	3	ERR5278924	28282	T	A	0,9995	2021-01-29	United Kingdom
N_203_K	N	203	ERR5278924	28881	G	A	0,995547	2021-01-29	United Kingdom
N_204_R	N	204	ERR5278924	28883	G	C	1	2021-01-29	United Kingdom
N_235_F	N	235	ERR5278924	28977	C	T	0,997849	2021-01-29	United Kingdom
ORF1ab_1001_I	ORF1ab	1001	ERR5278931	3267	C	T	0,999694	2021-01-29	United Kingdom
ORF1ab_1049_V	ORF1ab	1049	ERR5278931	3411	C	T	0,999673	2021-01-29	United Kingdom
ORF1ab_1708_D	ORF1ab	1708	ERR5278931	5388	C	A	1	2021-01-29	United Kingdom
ORF1ab_2230_T	ORF1ab	2230	ERR5278931	6954	T	C	0,997933	2021-01-29	United Kingdom
ORF1ab_3674_NA	ORF1ab	3674	ERR5278931	11287	G	-TCTGGTTTT	0,998181	2021-01-29	United Kingdom
ORF1ab_970_L	ORF1ab	970	ERR5278931	16376	C	T	0,16	2021-01-29	United Kingdom
S_68_NA	S	68	ERR5278931	21764	A	-TACATG	0,99734	2021-01-29	United Kingdom
S_143_NA	S	143	ERR5278931	21990	T	-TTA	0,998701	2021-01-29	United Kingdom
S_501_Y	S	501	ERR5278931	23063	A	T	0,999087	2021-01-29	United Kingdom
S_570_D	S	570	ERR5278931	23271	C	A	0,999819	2021-01-29	United Kingdom
S_614_G	S	614	ERR5278931	23403	A	G	0,999465	2021-01-29	United Kingdom
S_681_H	S	681	ERR5278931	23604	C	A	0,999853	2021-01-29	United Kingdom
S_716_I	S	716	ERR5278931	23709	C	T	1	2021-01-29	United Kingdom
S_982_A	S	982	ERR5278931	24506	T	G	0,9999	2021-01-29	United Kingdom
S_1118_H	S	1118	ERR5278931	24914	G	C	0,999664	2021-01-29	United Kingdom
S_1214_G	S	1214	ERR5278931	25202	T	G	0,156757	2021-01-29	United Kingdom
ORF8_27_*	ORF8	27	ERR5278931	27972	C	T	0,999513	2021-01-29	United Kingdom
ORF8_52_I	ORF8	52	ERR5278931	28048	G	T	1	2021-01-29	United Kingdom
ORF8_73_C	ORF8	73	ERR5278931	28111	A	G	0,999804	2021-01-29	United Kingdom
N_3_H	N	3	ERR5278931	28280	G	C	0,999729	2021-01-29	United Kingdom
N_3_V	N	3	ERR5278931	28281	A	T	0,999774	2021-01-29	United Kingdom
N_3_E	N	3	ERR5278931	28282	T	A	0,999548	2021-01-29	United Kingdom
N_67_L	N	67	ERR5278931	28473	C	T	0,999732	2021-01-29	United Kingdom
N_203_K	N	203	ERR5278931	28881	G	A	0,997143	2021-01-29	United Kingdom
N_204_R	N	204	ERR5278931	28883	G	C	1	2021-01-29	United Kingdom
N_235_F	N	235	ERR5278931	28977	C	T	0,996988	2021-01-29	United Kingdom
ORF1ab_730_F	ORF1ab	730	ERR5278938	2453	C	T	0,999727	2021-01-29	United Kingdom
ORF1ab_1001_I	ORF1ab	1001	ERR5278938	3267	C	T	0,999885	2021-01-29	United Kingdom
ORF1ab_1291_F	ORF1ab	1291	ERR5278938	4136	G	T	0,999825	2021-01-29	United Kingdom
ORF1ab_1708_D	ORF1ab	1708	ERR5278938	5388	C	A	0,999645	2021-01-29	United Kingdom
ORF1ab_2230_T	ORF1ab	2230	ERR5278938	6954	T	C	0,997881	2021-01-29	United Kingdom
ORF1ab_2629_I	ORF1ab	2629	ERR5278938	8150	G	A	0,999568	2021-01-29	United Kingdom
ORF1ab_3674_NA	ORF1ab	3674	ERR5278938	11287	G	-TCTGGTTTT	0,997005	2021-01-29	United Kingdom
ORF1ab_314_L	ORF1ab	314	ERR5278938	14408	C	T	1	2021-01-29	United Kingdom
ORF1ab_2576_G	ORF1ab	2576	ERR5278938	21194	A	G	0,999936	2021-01-29	United Kingdom
S_5_F	S	5	ERR5278938	21575	C	T	0,0527553	2021-01-29	United Kingdom
S_68_NA	S	68	ERR5278938	21764	A	-TACATG	0,998275	2021-01-29	United Kingdom
S_143_NA	S	143	ERR5278938	21990	T	-TTA	0,999158	2021-01-29	United Kingdom
S_501_Y	S	501	ERR5278938	23063	A	T	0,999814	2021-01-29	United Kingdom
S_570_D	S	570	ERR5278938	23271	C	A	1	2021-01-29	United Kingdom
S_614_G	S	614	ERR5278938	23403	A	G	1	2021-01-29	United Kingdom
S_681_H	S	681	ERR5278938	23604	C	A	0,99985	2021-01-29	United Kingdom
S_716_I	S	716	ERR5278938	23709	C	T	0,998529	2021-01-29	United Kingdom
S_982_A	S	982	ERR5278938	24506	T	G	0,999755	2021-01-29	United Kingdom
S_1118_H	S	1118	ERR5278938	24914	G	C	0,999919	2021-01-29	United Kingdom
S_1214_G	S	1214	ERR5278938	25202	T	G	0,152902	2021-01-29	United Kingdom
ORF8_27_*	ORF8	27	ERR5278938	27972	C	T	0,999458	2021-01-29	United Kingdom
ORF8_52_I	ORF8	52	ERR5278938	28048	G	T	1	2021-01-29	United Kingdom
ORF8_73_C	ORF8	73	ERR5278938	28111	A	G	0,999864	2021-01-29	United Kingdom
N_3_H	N	3	ERR5278938	28280	G	C	0,999806	2021-01-29	United Kingdom
N_3_V	N	3	ERR5278938	28281	A	T	0,999884	2021-01-29	United Kingdom
N_3_E	N	3	ERR5278938	28282	T	A	0,999845	2021-01-29	United Kingdom
N_203_K	N	203	ERR5278938	28881	G	A	0,997272	2021-01-29	United Kingdom
N_204_R	N	204	ERR5278938	28883	G	C	1	2021-01-29	United Kingdom
N_235_F	N	235	ERR5278938	28977	C	T	0,999297	2021-01-29	United Kingdom
N_389_H	N	389	ERR5278938	29440	G	T	1	2021-01-29	United Kingdom
ORF1ab_1001_I	ORF1ab	1001	ERR5278946	3267	C	T	1	2021-01-29	United Kingdom
ORF1ab_1708_D	ORF1ab	1708	ERR5278946	5388	C	A	1	2021-01-29	United Kingdom
ORF1ab_2230_T	ORF1ab	2230	ERR5278946	6954	T	C	1	2021-01-29	United Kingdom
ORF1ab_3674_NA	ORF1ab	3674	ERR5278946	11287	G	-TCTGGTTTT	0,999742	2021-01-29	United Kingdom
ORF1ab_314_L	ORF1ab	314	ERR5278946	14408	C	T	0,999653	2021-01-29	United Kingdom
ORF1ab_1383_R	ORF1ab	1383	ERR5278946	17615	A	G	1	2021-01-29	United Kingdom
S_68_NA	S	68	ERR5278946	21764	A	-TACATG	0,995346	2021-01-29	United Kingdom
S_143_NA	S	143	ERR5278946	21990	T	-TTA	0,995724	2021-01-29	United Kingdom
S_501_Y	S	501	ERR5278946	23063	A	T	1	2021-01-29	United Kingdom
S_570_D	S	570	ERR5278946	23271	C	A	0,999808	2021-01-29	United Kingdom
S_614_G	S	614	ERR5278946	23403	A	G	0,999812	2021-01-29	United Kingdom
S_681_H	S	681	ERR5278946	23604	C	A	1	2021-01-29	United Kingdom
S_716_I	S	716	ERR5278946	23709	C	T	0,999333	2021-01-29	United Kingdom
S_982_A	S	982	ERR5278946	24506	T	G	0,999783	2021-01-29	United Kingdom
S_1118_H	S	1118	ERR5278946	24914	G	C	1	2021-01-29	United Kingdom
S_1214_G	S	1214	ERR5278946	25202	T	G	0,151297	2021-01-29	United Kingdom
ORF8_27_*	ORF8	27	ERR5278946	27972	C	T	1	2021-01-29	United Kingdom
ORF8_52_I	ORF8	52	ERR5278946	28048	G	T	0,99952	2021-01-29	United Kingdom
ORF8_73_C	ORF8	73	ERR5278946	28111	A	G	0,999643	2021-01-29	United Kingdom
N_3_H	N	3	ERR5278946	28280	G	C	0,9984	2021-01-29	United Kingdom
N_3_V	N	3	ERR5278946	28281	A	T	0,999617	2021-01-29	United Kingdom
N_3_E	N	3	ERR5278946	28282	T	A	0,999541	2021-01-29	United Kingdom
N_203_K	N	203	ERR5278946	28881	G	A	0,999219	2021-01-29	United Kingdom
N_204_R	N	204	ERR5278946	28883	G	C	1	2021-01-29	United Kingdom
N_235_F	N	235	ERR5278946	28977	C	T	0,999201	2021-01-29	United Kingdom
ORF1ab_1001_I	ORF1ab	1001	ERR5278948	3267	C	T	1	2021-01-29	United Kingdom
ORF1ab_1413_G	ORF1ab	1413	ERR5278948	4503	A	G	0,953057	2021-01-29	United Kingdom
ORF1ab_1708_D	ORF1ab	1708	ERR5278948	5388	C	A	1	2021-01-29	United Kingdom
ORF1ab_2230_T	ORF1ab	2230	ERR5278948	6954	T	C	0,999615	2021-01-29	United Kingdom
ORF1ab_3674_NA	ORF1ab	3674	ERR5278948	11287	G	-TCTGGTTTT	0,999272	2021-01-29	United Kingdom
ORF1ab_314_L	ORF1ab	314	ERR5278948	14408	C	T	1	2021-01-29	United Kingdom
ORF1ab_1383_R	ORF1ab	1383	ERR5278948	17615	A	G	0,999892	2021-01-29	United Kingdom
ORF1ab_2687_T	ORF1ab	2687	ERR5278948	21527	T	C	1	2021-01-29	United Kingdom
S_68_NA	S	68	ERR5278948	21764	A	-TACATG	0,998649	2021-01-29	United Kingdom
S_143_NA	S	143	ERR5278948	21990	T	-TTA	0,99988	2021-01-29	United Kingdom
S_501_Y	S	501	ERR5278948	23063	A	T	0,999862	2021-01-29	United Kingdom
S_570_D	S	570	ERR5278948	23271	C	A	1	2021-01-29	United Kingdom
S_614_G	S	614	ERR5278948	23403	A	G	1	2021-01-29	United Kingdom
S_681_H	S	681	ERR5278948	23604	C	A	0,999759	2021-01-29	United Kingdom
S_716_I	S	716	ERR5278948	23709	C	T	0,995277	2021-01-29	United Kingdom
S_982_A	S	982	ERR5278948	24506	T	G	1	2021-01-29	United Kingdom
S_1118_H	S	1118	ERR5278948	24914	G	C	0,999857	2021-01-29	United Kingdom
S_1214_G	S	1214	ERR5278948	25202	T	G	0,191033	2021-01-29	United Kingdom
ORF8_27_*	ORF8	27	ERR5278948	27972	C	T	1	2021-01-29	United Kingdom
ORF8_52_I	ORF8	52	ERR5278948	28048	G	T	1	2021-01-29	United Kingdom
ORF8_73_C	ORF8	73	ERR5278948	28111	A	G	0,999745	2021-01-29	United Kingdom
N_3_H	N	3	ERR5278948	28280	G	C	1	2021-01-29	United Kingdom
N_3_V	N	3	ERR5278948	28281	A	T	0,999853	2021-01-29	United Kingdom
N_3_E	N	3	ERR5278948	28282	T	A	0,999706	2021-01-29	United Kingdom
N_203_K	N	203	ERR5278948	28881	G	A	0,998605	2021-01-29	United Kingdom
N_204_R	N	204	ERR5278948	28883	G	C	0,998638	2021-01-29	United Kingdom
N_235_F	N	235	ERR5278948	28977	C	T	1	2021-01-29	United Kingdom
ORF1ab_460_Y	ORF1ab	460	ERR5278951	1643	A	T	1	2021-01-31	United Kingdom
ORF1ab_1001_I	ORF1ab	1001	ERR5278951	3267	C	T	1	2021-01-31	United Kingdom
ORF1ab_1708_D	ORF1ab	1708	ERR5278951	5388	C	A	0,998851	2021-01-31	United Kingdom
ORF1ab_2230_T	ORF1ab	2230	ERR5278951	6954	T	C	0,999403	2021-01-31	United Kingdom
ORF1ab_3674_NA	ORF1ab	3674	ERR5278951	11287	G	-TCTGGTTTT	0,999672	2021-01-31	United Kingdom
S_68_NA	S	68	ERR5278951	21764	A	-TACATG	0,997177	2021-01-31	United Kingdom
S_143_NA	S	143	ERR5278951	21990	T	-TTA	0,998899	2021-01-31	United Kingdom
S_501_Y	S	501	ERR5278951	23063	A	T	0,99974	2021-01-31	United Kingdom
S_570_D	S	570	ERR5278951	23271	C	A	0,999575	2021-01-31	United Kingdom
S_614_G	S	614	ERR5278951	23403	A	G	1	2021-01-31	United Kingdom
S_622_F	S	622	ERR5278951	23426	G	T	0,999565	2021-01-31	United Kingdom
S_681_H	S	681	ERR5278951	23604	C	A	1	2021-01-31	United Kingdom
S_716_I	S	716	ERR5278951	23709	C	T	0,999574	2021-01-31	United Kingdom
S_982_A	S	982	ERR5278951	24506	T	G	0,999868	2021-01-31	United Kingdom
S_1118_H	S	1118	ERR5278951	24914	G	C	0,999581	2021-01-31	United Kingdom
S_1214_G	S	1214	ERR5278951	25202	T	G	0,162238	2021-01-31	United Kingdom
ORF3a_100_C	ORF3a	100	ERR5278951	25690	G	T	1	2021-01-31	United Kingdom
ORF8_27_*	ORF8	27	ERR5278951	27972	C	T	1	2021-01-31	United Kingdom
ORF8_52_I	ORF8	52	ERR5278951	28048	G	T	1	2021-01-31	United Kingdom
ORF8_68_*	ORF8	68	ERR5278951	28095	A	T	1	2021-01-31	United Kingdom
ORF8_73_C	ORF8	73	ERR5278951	28111	A	G	0,999932	2021-01-31	United Kingdom
ORF8_118_V	ORF8	118	ERR5278951	28245	T	G	0,0593132	2021-01-31	United Kingdom
ORF8_119_NA	ORF8	119	ERR5278951	28250	T	+CTG	0,991303	2021-01-31	United Kingdom
ORF8_120_NA	ORF8	120	ERR5278951	28253	C	-A	0,992975	2021-01-31	United Kingdom
N_3_H	N	3	ERR5278951	28280	G	C	0,999946	2021-01-31	United Kingdom
N_3_V	N	3	ERR5278951	28281	A	T	1	2021-01-31	United Kingdom
N_3_E	N	3	ERR5278951	28282	T	A	0,999784	2021-01-31	United Kingdom
N_203_K	N	203	ERR5278951	28881	G	A	0,998312	2021-01-31	United Kingdom
N_204_R	N	204	ERR5278951	28883	G	C	1	2021-01-31	United Kingdom
N_235_F	N	235	ERR5278951	28977	C	T	1	2021-01-31	United Kingdom
ORF1ab_541_V	ORF1ab	541	ERR5278955	1887	C	T	0,0549662	2021-02-01	United Kingdom
ORF1ab_1001_I	ORF1ab	1001	ERR5278955	3267	C	T	0,99988	2021-02-01	United Kingdom
ORF1ab_1708_D	ORF1ab	1708	ERR5278955	5388	C	A	1	2021-02-01	United Kingdom
ORF1ab_2230_T	ORF1ab	2230	ERR5278955	6954	T	C	0,99965	2021-02-01	United Kingdom
ORF1ab_3674_NA	ORF1ab	3674	ERR5278955	11287	G	-TCTGGTTTT	0,999605	2021-02-01	United Kingdom
ORF1ab_4031_I	ORF1ab	4031	ERR5278955	12357	C	T	0,999783	2021-02-01	United Kingdom
ORF1ab_314_L	ORF1ab	314	ERR5278955	14408	C	T	1	2021-02-01	United Kingdom
S_68_NA	S	68	ERR5278955	21764	A	-TACATG	0,995952	2021-02-01	United Kingdom
S_143_NA	S	143	ERR5278955	21990	T	-TTA	0,999383	2021-02-01	United Kingdom
S_501_Y	S	501	ERR5278955	23063	A	T	0,999804	2021-02-01	United Kingdom
S_570_D	S	570	ERR5278955	23271	C	A	0,99974	2021-02-01	United Kingdom
S_614_G	S	614	ERR5278955	23403	A	G	0,99948	2021-02-01	United Kingdom
S_640_F	S	640	ERR5278955	23481	C	T	1	2021-02-01	United Kingdom
S_681_H	S	681	ERR5278955	23604	C	A	0,999848	2021-02-01	United Kingdom
S_716_I	S	716	ERR5278955	23709	C	T	1	2021-02-01	United Kingdom
S_982_A	S	982	ERR5278955	24506	T	G	0,999575	2021-02-01	United Kingdom
S_1118_H	S	1118	ERR5278955	24914	G	C	0,999852	2021-02-01	United Kingdom
S_1214_G	S	1214	ERR5278955	25202	T	G	0,146186	2021-02-01	United Kingdom
ORF3a_200_F	ORF3a	200	ERR5278955	25991	G	T	0,999875	2021-02-01	United Kingdom
ORF8_27_*	ORF8	27	ERR5278955	27972	C	T	0,999377	2021-02-01	United Kingdom
ORF8_38_S	ORF8	38	ERR5278955	28005	C	T	1	2021-02-01	United Kingdom
ORF8_52_I	ORF8	52	ERR5278955	28048	G	T	1	2021-02-01	United Kingdom
ORF8_68_*	ORF8	68	ERR5278955	28095	A	T	0,999102	2021-02-01	United Kingdom
ORF8_73_C	ORF8	73	ERR5278955	28111	A	G	0,999862	2021-02-01	United Kingdom
N_3_H	N	3	ERR5278955	28280	G	C	0,99992	2021-02-01	United Kingdom
N_3_V	N	3	ERR5278955	28281	A	T	0,999718	2021-02-01	United Kingdom
N_3_E	N	3	ERR5278955	28282	T	A	0,999799	2021-02-01	United Kingdom
N_200_C	N	200	ERR5278955	28871	G	T	0,999072	2021-02-01	United Kingdom
N_203_K	N	203	ERR5278955	28881	G	A	0,99905	2021-02-01	United Kingdom
N_204_R	N	204	ERR5278955	28883	G	C	1	2021-02-01	United Kingdom
N_235_F	N	235	ERR5278955	28977	C	T	1	2021-02-01	United Kingdom
ORF10_8_V	ORF10	8	ERR5278955	29580	C	T	1	2021-02-01	United Kingdom
ORF1ab_151_I	ORF1ab	151	ERR5278956	717	C	T	0,0552109	2021-01-31	United Kingdom
ORF1ab_1001_I	ORF1ab	1001	ERR5278956	3267	C	T	0,999536	2021-01-31	United Kingdom
ORF1ab_1265_S	ORF1ab	1265	ERR5278956	4058	C	T	0,0545852	2021-01-31	United Kingdom
ORF1ab_1708_D	ORF1ab	1708	ERR5278956	5388	C	A	1	2021-01-31	United Kingdom
ORF1ab_2230_T	ORF1ab	2230	ERR5278956	6954	T	C	0,999743	2021-01-31	United Kingdom
ORF1ab_2320_T	ORF1ab	2320	ERR5278956	7223	G	A	0,0610169	2021-01-31	United Kingdom
ORF1ab_2659_Y	ORF1ab	2659	ERR5278956	8240	C	T	0,0638595	2021-01-31	United Kingdom
ORF1ab_3491_Y	ORF1ab	3491	ERR5278956	10736	A	T	0,064952	2021-01-31	United Kingdom
ORF1ab_3674_NA	ORF1ab	3674	ERR5278956	11287	G	-TCTGGTTTT	0,99926	2021-01-31	United Kingdom
ORF1ab_3865_I	ORF1ab	3865	ERR5278956	11858	G	A	0,650556	2021-01-31	United Kingdom
ORF1ab_1383_R	ORF1ab	1383	ERR5278956	17615	A	G	0,619308	2021-01-31	United Kingdom
S_39_L	S	39	ERR5278956	21678	C	T	0,0935698	2021-01-31	United Kingdom
S_68_NA	S	68	ERR5278956	21764	A	-TACATG	0,99897	2021-01-31	United Kingdom
S_143_NA	S	143	ERR5278956	21990	T	-TTA	0,998992	2021-01-31	United Kingdom
S_501_Y	S	501	ERR5278956	23063	A	T	1	2021-01-31	United Kingdom
S_570_D	S	570	ERR5278956	23271	C	A	0,999783	2021-01-31	United Kingdom
S_614_G	S	614	ERR5278956	23403	A	G	0,999579	2021-01-31	United Kingdom
S_681_H	S	681	ERR5278956	23604	C	A	0,998913	2021-01-31	United Kingdom
S_716_I	S	716	ERR5278956	23709	C	T	1	2021-01-31	United Kingdom
S_982_A	S	982	ERR5278956	24506	T	G	1	2021-01-31	United Kingdom
S_1118_H	S	1118	ERR5278956	24914	G	C	0,999877	2021-01-31	United Kingdom
S_1214_G	S	1214	ERR5278956	25202	T	G	0,229249	2021-01-31	United Kingdom
ORF8_27_*	ORF8	27	ERR5278956	27972	C	T	0,999209	2021-01-31	United Kingdom
ORF8_52_I	ORF8	52	ERR5278956	28048	G	T	1	2021-01-31	United Kingdom
ORF8_73_C	ORF8	73	ERR5278956	28111	A	G	0,999739	2021-01-31	United Kingdom
N_3_H	N	3	ERR5278956	28280	G	C	0,99987	2021-01-31	United Kingdom
N_3_V	N	3	ERR5278956	28281	A	T	0,999826	2021-01-31	United Kingdom
N_3_E	N	3	ERR5278956	28282	T	A	0,999826	2021-01-31	United Kingdom
N_203_K	N	203	ERR5278956	28881	G	A	0,998756	2021-01-31	United Kingdom
N_204_R	N	204	ERR5278956	28883	G	C	1	2021-01-31	United Kingdom
N_235_F	N	235	ERR5278956	28977	C	T	0,999375	2021-01-31	United Kingdom
ORF1ab_1001_I	ORF1ab	1001	ERR5278960	3267	C	T	1	2021-01-29	United Kingdom
ORF1ab_1708_D	ORF1ab	1708	ERR5278960	5388	C	A	1	2021-01-29	United Kingdom
ORF1ab_2230_T	ORF1ab	2230	ERR5278960	6954	T	C	0,999711	2021-01-29	United Kingdom
ORF1ab_3674_NA	ORF1ab	3674	ERR5278960	11287	G	-TCTGGTTTT	0,997127	2021-01-29	United Kingdom
ORF1ab_314_L	ORF1ab	314	ERR5278960	14408	C	T	1	2021-01-29	United Kingdom
ORF1ab_1383_R	ORF1ab	1383	ERR5278960	17615	A	G	0,999915	2021-01-29	United Kingdom
S_68_NA	S	68	ERR5278960	21764	A	-TACATG	0,997391	2021-01-29	United Kingdom
S_143_NA	S	143	ERR5278960	21990	T	-TTA	0,996938	2021-01-29	United Kingdom
S_501_Y	S	501	ERR5278960	23063	A	T	0,999575	2021-01-29	United Kingdom
S_570_D	S	570	ERR5278960	23271	C	A	0,999922	2021-01-29	United Kingdom
S_614_G	S	614	ERR5278960	23403	A	G	0,999924	2021-01-29	United Kingdom
S_681_H	S	681	ERR5278960	23604	C	A	0,999758	2021-01-29	United Kingdom
S_716_I	S	716	ERR5278960	23709	C	T	0,999762	2021-01-29	United Kingdom
S_982_A	S	982	ERR5278960	24506	T	G	1	2021-01-29	United Kingdom
S_1118_H	S	1118	ERR5278960	24914	G	C	0,999938	2021-01-29	United Kingdom
S_1214_G	S	1214	ERR5278960	25202	T	G	0,199597	2021-01-29	United Kingdom
ORF8_27_*	ORF8	27	ERR5278960	27972	C	T	0,999712	2021-01-29	United Kingdom
ORF8_52_I	ORF8	52	ERR5278960	28048	G	T	0,99986	2021-01-29	United Kingdom
ORF8_73_C	ORF8	73	ERR5278960	28111	A	G	0,99979	2021-01-29	United Kingdom
N_3_H	N	3	ERR5278960	28280	G	C	0,999736	2021-01-29	United Kingdom
N_3_V	N	3	ERR5278960	28281	A	T	0,999924	2021-01-29	United Kingdom
N_3_E	N	3	ERR5278960	28282	T	A	0,999622	2021-01-29	United Kingdom
N_203_K	N	203	ERR5278960	28881	G	A	0,998462	2021-01-29	United Kingdom
N_204_R	N	204	ERR5278960	28883	G	C	1	2021-01-29	United Kingdom
N_235_F	N	235	ERR5278960	28977	C	T	0,999528	2021-01-29	United Kingdom
ORF1ab_1001_I	ORF1ab	1001	ERR5278966	3267	C	T	1	2021-01-29	United Kingdom
ORF1ab_1708_D	ORF1ab	1708	ERR5278966	5388	C	A	1	2021-01-29	United Kingdom
ORF1ab_2230_T	ORF1ab	2230	ERR5278966	6954	T	C	0,999364	2021-01-29	United Kingdom
ORF1ab_3674_NA	ORF1ab	3674	ERR5278966	11287	G	-TCTGGTTTT	0,993451	2021-01-29	United Kingdom
ORF1ab_1383_R	ORF1ab	1383	ERR5278966	17615	A	G	1	2021-01-29	United Kingdom
ORF1ab_2687_T	ORF1ab	2687	ERR5278966	21527	T	C	1	2021-01-29	United Kingdom
S_68_NA	S	68	ERR5278966	21764	A	-TACATG	0,998283	2021-01-29	United Kingdom
S_143_NA	S	143	ERR5278966	21990	T	-TTA	0,991195	2021-01-29	United Kingdom
S_501_Y	S	501	ERR5278966	23063	A	T	0,999674	2021-01-29	United Kingdom
S_570_D	S	570	ERR5278966	23271	C	A	1	2021-01-29	United Kingdom
S_614_G	S	614	ERR5278966	23403	A	G	0,999719	2021-01-29	United Kingdom
S_681_H	S	681	ERR5278966	23604	C	A	1	2021-01-29	United Kingdom
S_716_I	S	716	ERR5278966	23709	C	T	1	2021-01-29	United Kingdom
S_982_A	S	982	ERR5278966	24506	T	G	1	2021-01-29	United Kingdom
S_1118_H	S	1118	ERR5278966	24914	G	C	0,999699	2021-01-29	United Kingdom
S_1214_G	S	1214	ERR5278966	25202	T	G	0,123796	2021-01-29	United Kingdom
ORF8_27_*	ORF8	27	ERR5278966	27972	C	T	0,998963	2021-01-29	United Kingdom
ORF8_52_I	ORF8	52	ERR5278966	28048	G	T	1	2021-01-29	United Kingdom
ORF8_73_C	ORF8	73	ERR5278966	28111	A	G	0,99959	2021-01-29	United Kingdom
N_3_H	N	3	ERR5278966	28280	G	C	0,999757	2021-01-29	United Kingdom
N_3_V	N	3	ERR5278966	28281	A	T	0,999611	2021-01-29	United Kingdom
N_3_E	N	3	ERR5278966	28282	T	A	0,999563	2021-01-29	United Kingdom
N_203_K	N	203	ERR5278966	28881	G	A	0,999455	2021-01-29	United Kingdom
N_204_R	N	204	ERR5278966	28883	G	C	1	2021-01-29	United Kingdom
N_235_F	N	235	ERR5278966	28977	C	T	1	2021-01-29	United Kingdom
ORF1ab_82_NA	ORF1ab	82	ERR5278971	509	G	-GTCATGTTATGGTT	0,0843023	2021-01-29	United Kingdom
ORF1ab_1001_I	ORF1ab	1001	ERR5278971	3267	C	T	0,999792	2021-01-29	United Kingdom
ORF1ab_1708_D	ORF1ab	1708	ERR5278971	5388	C	A	1	2021-01-29	United Kingdom
ORF1ab_2230_T	ORF1ab	2230	ERR5278971	6954	T	C	0,999731	2021-01-29	United Kingdom
ORF1ab_3674_NA	ORF1ab	3674	ERR5278971	11287	G	-TCTGGTTTT	0,999584	2021-01-29	United Kingdom
ORF1ab_3966_R	ORF1ab	3966	ERR5278971	12162	A	G	0,999842	2021-01-29	United Kingdom
ORF1ab_314_L	ORF1ab	314	ERR5278971	14408	C	T	1	2021-01-29	United Kingdom
ORF1ab_635_M	ORF1ab	635	ERR5278971	15371	C	T	0,141461	2021-01-29	United Kingdom
ORF1ab_907_C	ORF1ab	907	ERR5278971	16188	G	T	0,0792079	2021-01-29	United Kingdom
ORF1ab_1383_R	ORF1ab	1383	ERR5278971	17615	A	G	1	2021-01-29	United Kingdom
ORF1ab_1943_NA	ORF1ab	1943	ERR5278971	19294	T	-TGTA	0,0561641	2021-01-29	United Kingdom
ORF1ab_2557_R	ORF1ab	2557	ERR5278971	21137	A	G	0,99949	2021-01-29	United Kingdom
S_68_NA	S	68	ERR5278971	21764	A	-TACATG	0,998566	2021-01-29	United Kingdom
S_143_NA	S	143	ERR5278971	21990	T	-TTA	0,987878	2021-01-29	United Kingdom
S_501_Y	S	501	ERR5278971	23063	A	T	1	2021-01-29	United Kingdom
S_570_D	S	570	ERR5278971	23271	C	A	1	2021-01-29	United Kingdom
S_614_G	S	614	ERR5278971	23403	A	G	1	2021-01-29	United Kingdom
S_681_H	S	681	ERR5278971	23604	C	A	1	2021-01-29	United Kingdom
S_716_I	S	716	ERR5278971	23709	C	T	1	2021-01-29	United Kingdom
S_982_A	S	982	ERR5278971	24506	T	G	0,999806	2021-01-29	United Kingdom
S_1021_F	S	1021	ERR5278971	24624	C	T	0,99958	2021-01-29	United Kingdom
S_1118_H	S	1118	ERR5278971	24914	G	C	0,999938	2021-01-29	United Kingdom
S_1191_N	S	1191	ERR5278971	25135	G	T	0,999619	2021-01-29	United Kingdom
S_1214_G	S	1214	ERR5278971	25202	T	G	0,0964409	2021-01-29	United Kingdom
ORF8_27_*	ORF8	27	ERR5278971	27972	C	T	0,999059	2021-01-29	United Kingdom
ORF8_52_I	ORF8	52	ERR5278971	28048	G	T	0,999139	2021-01-29	United Kingdom
ORF8_73_C	ORF8	73	ERR5278971	28111	A	G	0,999814	2021-01-29	United Kingdom
N_3_H	N	3	ERR5278971	28280	G	C	0,999834	2021-01-29	United Kingdom
N_3_V	N	3	ERR5278971	28281	A	T	0,999834	2021-01-29	United Kingdom
N_3_E	N	3	ERR5278971	28282	T	A	0,999558	2021-01-29	United Kingdom
N_203_K	N	203	ERR5278971	28881	G	A	0,998353	2021-01-29	United Kingdom
N_204_R	N	204	ERR5278971	28883	G	C	1	2021-01-29	United Kingdom
N_235_F	N	235	ERR5278971	28977	C	T	1	2021-01-29	United Kingdom
ORF1ab_2242_F	ORF1ab	2242	ERR5278974	6990	C	T	1	2021-01-31	United Kingdom
ORF1ab_4390_V	ORF1ab	4390	ERR5278974	13433	A	G	0,999686	2021-01-31	United Kingdom
ORF1ab_314_L	ORF1ab	314	ERR5278974	14408	C	T	1	2021-01-31	United Kingdom
S_18_F	S	18	ERR5278974	21614	C	T	0,999893	2021-01-31	United Kingdom
S_222_V	S	222	ERR5278974	22227	C	T	0,999926	2021-01-31	United Kingdom
S_614_G	S	614	ERR5278974	23403	A	G	0,999825	2021-01-31	United Kingdom
S_1214_G	S	1214	ERR5278974	25202	T	G	0,130796	2021-01-31	United Kingdom
ORF3a_74_F	ORF3a	74	ERR5278974	25613	C	T	0,986347	2021-01-31	United Kingdom
ORF8_51_V	ORF8	51	ERR5278974	28045	C	T	1	2021-01-31	United Kingdom
N_220_V	N	220	ERR5278974	28932	C	T	1	2021-01-31	United Kingdom
ORF10_30_L	ORF10	30	ERR5278974	29645	G	T	0,999895	2021-01-31	United Kingdom
ORF1ab_1001_I	ORF1ab	1001	ERR5278981	3267	C	T	1	2021-01-30	United Kingdom
ORF1ab_1708_D	ORF1ab	1708	ERR5278981	5388	C	A	0,998682	2021-01-30	United Kingdom
ORF1ab_2230_T	ORF1ab	2230	ERR5278981	6954	T	C	0,999628	2021-01-30	United Kingdom
ORF1ab_3603_NA	ORF1ab	3603	ERR5278981	11074	C	-T	0,0500145	2021-01-30	United Kingdom
ORF1ab_3674_NA	ORF1ab	3674	ERR5278981	11287	G	-TCTGGTTTT	0,999436	2021-01-30	United Kingdom
S_68_NA	S	68	ERR5278981	21764	A	-TACATG	0,997561	2021-01-30	United Kingdom
S_143_NA	S	143	ERR5278981	21990	T	-TTA	0,999522	2021-01-30	United Kingdom
S_501_Y	S	501	ERR5278981	23063	A	T	0,999689	2021-01-30	United Kingdom
S_570_D	S	570	ERR5278981	23271	C	A	1	2021-01-30	United Kingdom
S_614_G	S	614	ERR5278981	23403	A	G	0,999355	2021-01-30	United Kingdom
S_681_H	S	681	ERR5278981	23604	C	A	1	2021-01-30	United Kingdom
S_716_I	S	716	ERR5278981	23709	C	T	1	2021-01-30	United Kingdom
S_982_A	S	982	ERR5278981	24506	T	G	0,999832	2021-01-30	United Kingdom
S_1118_H	S	1118	ERR5278981	24914	G	C	1	2021-01-30	United Kingdom
S_1214_G	S	1214	ERR5278981	25202	T	G	0,15919	2021-01-30	United Kingdom
M_2_S	M	2	ERR5278981	26526	G	T	0,998324	2021-01-30	United Kingdom
ORF8_27_*	ORF8	27	ERR5278981	27972	C	T	1	2021-01-30	United Kingdom
ORF8_52_I	ORF8	52	ERR5278981	28048	G	T	0,999022	2021-01-30	United Kingdom
ORF8_73_C	ORF8	73	ERR5278981	28111	A	G	0,994525	2021-01-30	United Kingdom
N_3_H	N	3	ERR5278981	28280	G	C	0,999676	2021-01-30	United Kingdom
N_3_V	N	3	ERR5278981	28281	A	T	0,999768	2021-01-30	United Kingdom
N_3_E	N	3	ERR5278981	28282	T	A	0,999536	2021-01-30	United Kingdom
N_203_K	N	203	ERR5278981	28881	G	A	0,999275	2021-01-30	United Kingdom
N_204_R	N	204	ERR5278981	28883	G	C	0,999286	2021-01-30	United Kingdom
N_235_F	N	235	ERR5278981	28977	C	T	1	2021-01-30	United Kingdom
ORF1ab_1001_I	ORF1ab	1001	ERR5278987	3267	C	T	1	2021-01-29	United Kingdom
ORF1ab_1567_A	ORF1ab	1567	ERR5278987	4964	A	G	0,999836	2021-01-29	United Kingdom
ORF1ab_1708_D	ORF1ab	1708	ERR5278987	5388	C	A	0,999473	2021-01-29	United Kingdom
ORF1ab_2230_T	ORF1ab	2230	ERR5278987	6954	T	C	0,999605	2021-01-29	United Kingdom
ORF1ab_3674_NA	ORF1ab	3674	ERR5278987	11287	G	-TCTGGTTTT	0,999228	2021-01-29	United Kingdom
ORF1ab_3966_R	ORF1ab	3966	ERR5278987	12162	A	G	0,999727	2021-01-29	United Kingdom
ORF1ab_314_L	ORF1ab	314	ERR5278987	14408	C	T	0,999733	2021-01-29	United Kingdom
ORF1ab_1383_R	ORF1ab	1383	ERR5278987	17615	A	G	0,995533	2021-01-29	United Kingdom
S_68_NA	S	68	ERR5278987	21764	A	-TACATG	0,994214	2021-01-29	United Kingdom
S_143_NA	S	143	ERR5278987	21990	T	-TTA	0,999512	2021-01-29	United Kingdom
S_501_Y	S	501	ERR5278987	23063	A	T	1	2021-01-29	United Kingdom
S_570_D	S	570	ERR5278987	23271	C	A	0,999941	2021-01-29	United Kingdom
S_614_G	S	614	ERR5278987	23403	A	G	0,999767	2021-01-29	United Kingdom
S_681_H	S	681	ERR5278987	23604	C	A	1	2021-01-29	United Kingdom
S_716_I	S	716	ERR5278987	23709	C	T	0,999819	2021-01-29	United Kingdom
S_982_A	S	982	ERR5278987	24506	T	G	0,999905	2021-01-29	United Kingdom
S_1118_H	S	1118	ERR5278987	24914	G	C	1	2021-01-29	United Kingdom
S_1214_G	S	1214	ERR5278987	25202	T	G	0,173616	2021-01-29	United Kingdom
ORF7a_20_*	ORF7a	20	ERR5278987	27453	C	A	0,99502	2021-01-29	United Kingdom
ORF8_27_*	ORF8	27	ERR5278987	27972	C	T	1	2021-01-29	United Kingdom
ORF8_52_I	ORF8	52	ERR5278987	28048	G	T	0,999321	2021-01-29	United Kingdom
ORF8_73_C	ORF8	73	ERR5278987	28111	A	G	0,999787	2021-01-29	United Kingdom
N_3_H	N	3	ERR5278987	28280	G	C	0,999728	2021-01-29	United Kingdom
N_3_V	N	3	ERR5278987	28281	A	T	0,999592	2021-01-29	United Kingdom
N_3_E	N	3	ERR5278987	28282	T	A	0,999683	2021-01-29	United Kingdom
N_142_S	N	142	ERR5278987	28697	C	T	0,245022	2021-01-29	United Kingdom
N_203_K	N	203	ERR5278987	28881	G	A	0,99918	2021-01-29	United Kingdom
N_204_R	N	204	ERR5278987	28883	G	C	1	2021-01-29	United Kingdom
N_235_F	N	235	ERR5278987	28977	C	T	1	2021-01-29	United Kingdom
ORF1ab_1001_I	ORF1ab	1001	ERR5278989	3267	C	T	0,99957	2021-01-29	United Kingdom
ORF1ab_1708_D	ORF1ab	1708	ERR5278989	5388	C	A	1	2021-01-29	United Kingdom
ORF1ab_2230_T	ORF1ab	2230	ERR5278989	6954	T	C	0,998978	2021-01-29	United Kingdom
ORF1ab_3674_NA	ORF1ab	3674	ERR5278989	11287	G	-TCTGGTTTT	0,999643	2021-01-29	United Kingdom
ORF1ab_3966_R	ORF1ab	3966	ERR5278989	12162	A	G	0,992126	2021-01-29	United Kingdom
ORF1ab_314_L	ORF1ab	314	ERR5278989	14408	C	T	1	2021-01-29	United Kingdom
ORF1ab_440_V	ORF1ab	440	ERR5278989	14786	C	T	0,0510638	2021-01-29	United Kingdom
ORF1ab_482_S	ORF1ab	482	ERR5278989	14912	A	G	0,0537575	2021-01-29	United Kingdom
ORF1ab_1050_A	ORF1ab	1050	ERR5278989	16615	A	G	0,23025	2021-01-29	United Kingdom
ORF1ab_1383_R	ORF1ab	1383	ERR5278989	17615	A	G	1	2021-01-29	United Kingdom
ORF1ab_2557_R	ORF1ab	2557	ERR5278989	21137	A	G	1	2021-01-29	United Kingdom
S_68_NA	S	68	ERR5278989	21764	A	-TACATG	0,998309	2021-01-29	United Kingdom
S_143_NA	S	143	ERR5278989	21990	T	-TTA	0,999075	2021-01-29	United Kingdom
S_501_Y	S	501	ERR5278989	23063	A	T	0,999799	2021-01-29	United Kingdom
S_570_D	S	570	ERR5278989	23271	C	A	1	2021-01-29	United Kingdom
S_614_G	S	614	ERR5278989	23403	A	G	0,999839	2021-01-29	United Kingdom
S_681_H	S	681	ERR5278989	23604	C	A	1	2021-01-29	United Kingdom
S_716_I	S	716	ERR5278989	23709	C	T	1	2021-01-29	United Kingdom
S_982_A	S	982	ERR5278989	24506	T	G	1	2021-01-29	United Kingdom
S_1021_F	S	1021	ERR5278989	24624	C	T	0,999588	2021-01-29	United Kingdom
S_1118_H	S	1118	ERR5278989	24914	G	C	1	2021-01-29	United Kingdom
S_1191_N	S	1191	ERR5278989	25135	G	T	1	2021-01-29	United Kingdom
S_1214_G	S	1214	ERR5278989	25202	T	G	0,16847	2021-01-29	United Kingdom
ORF8_27_*	ORF8	27	ERR5278989	27972	C	T	0,999324	2021-01-29	United Kingdom
ORF8_52_I	ORF8	52	ERR5278989	28048	G	T	1	2021-01-29	United Kingdom
ORF8_73_C	ORF8	73	ERR5278989	28111	A	G	1	2021-01-29	United Kingdom
N_3_H	N	3	ERR5278989	28280	G	C	0,999767	2021-01-29	United Kingdom
N_3_V	N	3	ERR5278989	28281	A	T	0,999813	2021-01-29	United Kingdom
N_3_E	N	3	ERR5278989	28282	T	A	0,99986	2021-01-29	United Kingdom
N_203_K	N	203	ERR5278989	28881	G	A	0,999402	2021-01-29	United Kingdom
N_204_R	N	204	ERR5278989	28883	G	C	0,99824	2021-01-29	United Kingdom
N_235_F	N	235	ERR5278989	28977	C	T	0,998783	2021-01-29	United Kingdom
ORF1ab_1001_I	ORF1ab	1001	ERR5278990	3267	C	T	0,999865	2021-01-29	United Kingdom
ORF1ab_1708_D	ORF1ab	1708	ERR5278990	5388	C	A	1	2021-01-29	United Kingdom
ORF1ab_2230_T	ORF1ab	2230	ERR5278990	6954	T	C	0,999821	2021-01-29	United Kingdom
ORF1ab_3674_NA	ORF1ab	3674	ERR5278990	11287	G	-TCTGGTTTT	0,999041	2021-01-29	United Kingdom
S_68_NA	S	68	ERR5278990	21764	A	-TACATG	0,998424	2021-01-29	United Kingdom
S_143_NA	S	143	ERR5278990	21990	T	-TTA	0,998453	2021-01-29	United Kingdom
S_501_Y	S	501	ERR5278990	23063	A	T	1	2021-01-29	United Kingdom
S_570_D	S	570	ERR5278990	23271	C	A	0,999795	2021-01-29	United Kingdom
S_614_G	S	614	ERR5278990	23403	A	G	0,999697	2021-01-29	United Kingdom
S_681_H	S	681	ERR5278990	23604	C	A	1	2021-01-29	United Kingdom
S_716_I	S	716	ERR5278990	23709	C	T	0,999407	2021-01-29	United Kingdom
S_982_A	S	982	ERR5278990	24506	T	G	0,999609	2021-01-29	United Kingdom
S_1118_H	S	1118	ERR5278990	24914	G	C	0,999631	2021-01-29	United Kingdom
S_1214_G	S	1214	ERR5278990	25202	T	G	0,184544	2021-01-29	United Kingdom
ORF8_27_*	ORF8	27	ERR5278990	27972	C	T	0,999501	2021-01-29	United Kingdom
ORF8_52_I	ORF8	52	ERR5278990	28048	G	T	1	2021-01-29	United Kingdom
ORF8_73_C	ORF8	73	ERR5278990	28111	A	G	0,999847	2021-01-29	United Kingdom
N_3_H	N	3	ERR5278990	28280	G	C	0,999887	2021-01-29	United Kingdom
N_3_V	N	3	ERR5278990	28281	A	T	0,999962	2021-01-29	United Kingdom
N_3_E	N	3	ERR5278990	28282	T	A	0,999811	2021-01-29	United Kingdom
N_203_K	N	203	ERR5278990	28881	G	A	1	2021-01-29	United Kingdom
N_204_R	N	204	ERR5278990	28883	G	C	0,9996	2021-01-29	United Kingdom
N_235_F	N	235	ERR5278990	28977	C	T	0,99707	2021-01-29	United Kingdom
ORF1ab_144_NA	ORF1ab	144	ERR5278993	697	C	-TT	0,100251	2021-01-29	United Kingdom
ORF1ab_1001_I	ORF1ab	1001	ERR5278993	3267	C	T	1	2021-01-29	United Kingdom
ORF1ab_1598_NA	ORF1ab	1598	ERR5278993	5057	T	-A	0,0627451	2021-01-29	United Kingdom
ORF1ab_1655_E	ORF1ab	1655	ERR5278993	5228	A	G	0,0847328	2021-01-29	United Kingdom
ORF1ab_1708_D	ORF1ab	1708	ERR5278993	5388	C	A	1	2021-01-29	United Kingdom
ORF1ab_1713_F	ORF1ab	1713	ERR5278993	5402	C	T	0,0553746	2021-01-29	United Kingdom
ORF1ab_1744_NA	ORF1ab	1744	ERR5278993	5497	C	-A	0,0543131	2021-01-29	United Kingdom
ORF1ab_2007_I	ORF1ab	2007	ERR5278993	6285	C	T	0,0535616	2021-01-29	United Kingdom
ORF1ab_2230_T	ORF1ab	2230	ERR5278993	6954	T	C	1	2021-01-29	United Kingdom
ORF1ab_2588_NA	ORF1ab	2588	ERR5278993	8029	T	+A	0,0536685	2021-01-29	United Kingdom
ORF1ab_3052_NA	ORF1ab	3052	ERR5278993	9421	T	-GTAGCTATC	0,0520231	2021-01-29	United Kingdom
ORF1ab_3396_NA	ORF1ab	3396	ERR5278993	10452	A	-T	0,0802188	2021-01-29	United Kingdom
ORF1ab_3674_NA	ORF1ab	3674	ERR5278993	11287	G	-TCTGGTTTT	0,953927	2021-01-29	United Kingdom
ORF1ab_4044_NA	ORF1ab	4044	ERR5278993	12395	G	-CA	0,0577075	2021-01-29	United Kingdom
ORF1ab_94_NA	ORF1ab	94	ERR5278993	13749	G	-T	0,0548523	2021-01-29	United Kingdom
ORF1ab_461_NA	ORF1ab	461	ERR5278993	14850	A	-TT	0,0699865	2021-01-29	United Kingdom
ORF1ab_874_F	ORF1ab	874	ERR5278993	16089	G	C	0,0528701	2021-01-29	United Kingdom
ORF1ab_1383_R	ORF1ab	1383	ERR5278993	17615	A	G	1	2021-01-29	United Kingdom
ORF1ab_1652_L	ORF1ab	1652	ERR5278993	18422	C	T	0,0727023	2021-01-29	United Kingdom
ORF1ab_2400_*	ORF1ab	2400	ERR5278993	20665	C	T	0,085	2021-01-29	United Kingdom
S_68_NA	S	68	ERR5278993	21764	A	-TACATG	0,998305	2021-01-29	United Kingdom
S_143_NA	S	143	ERR5278993	21990	T	-TTA	0,999668	2021-01-29	United Kingdom
S_501_Y	S	501	ERR5278993	23063	A	T	1	2021-01-29	United Kingdom
S_570_D	S	570	ERR5278993	23271	C	A	1	2021-01-29	United Kingdom
S_614_G	S	614	ERR5278993	23403	A	G	0,999514	2021-01-29	United Kingdom
S_681_H	S	681	ERR5278993	23604	C	A	1	2021-01-29	United Kingdom
S_716_I	S	716	ERR5278993	23709	C	T	1	2021-01-29	United Kingdom
S_836_NA	S	836	ERR5278993	24069	A	-AT	0,0707547	2021-01-29	United Kingdom
S_982_A	S	982	ERR5278993	24506	T	G	1	2021-01-29	United Kingdom
S_1118_H	S	1118	ERR5278993	24914	G	C	0,999793	2021-01-29	United Kingdom
S_1214_G	S	1214	ERR5278993	25202	T	G	0,132597	2021-01-29	United Kingdom
ORF8_27_*	ORF8	27	ERR5278993	27972	C	T	0,999253	2021-01-29	United Kingdom
ORF8_52_I	ORF8	52	ERR5278993	28048	G	T	1	2021-01-29	United Kingdom
ORF8_73_C	ORF8	73	ERR5278993	28111	A	G	0,999838	2021-01-29	United Kingdom
N_3_H	N	3	ERR5278993	28280	G	C	0,999868	2021-01-29	United Kingdom
N_3_V	N	3	ERR5278993	28281	A	T	0,999734	2021-01-29	United Kingdom
N_3_E	N	3	ERR5278993	28282	T	A	0,999867	2021-01-29	United Kingdom
N_203_K	N	203	ERR5278993	28881	G	A	0,997585	2021-01-29	United Kingdom
N_204_R	N	204	ERR5278993	28883	G	C	1	2021-01-29	United Kingdom
N_235_F	N	235	ERR5278993	28977	C	T	0,997521	2021-01-29	United Kingdom
ORF1ab_1001_I	ORF1ab	1001	ERR5278996	3267	C	T	0,999667	2021-01-29	United Kingdom
ORF1ab_1662_S	ORF1ab	1662	ERR5278996	5250	A	G	0,999831	2021-01-29	United Kingdom
ORF1ab_1708_D	ORF1ab	1708	ERR5278996	5388	C	A	1	2021-01-29	United Kingdom
ORF1ab_2230_T	ORF1ab	2230	ERR5278996	6954	T	C	1	2021-01-29	United Kingdom
ORF1ab_2277_I	ORF1ab	2277	ERR5278996	7095	C	T	0,999021	2021-01-29	United Kingdom
ORF1ab_3674_NA	ORF1ab	3674	ERR5278996	11287	G	-TCTGGTTTT	0,999051	2021-01-29	United Kingdom
ORF1ab_314_L	ORF1ab	314	ERR5278996	14408	C	T	1	2021-01-29	United Kingdom
ORF1ab_2201_S	ORF1ab	2201	ERR5278996	20068	G	A	0,192582	2021-01-29	United Kingdom
S_68_NA	S	68	ERR5278996	21764	A	-TACATG	0,998755	2021-01-29	United Kingdom
S_143_NA	S	143	ERR5278996	21990	T	-TTA	0,999878	2021-01-29	United Kingdom
S_501_Y	S	501	ERR5278996	23063	A	T	0,999858	2021-01-29	United Kingdom
S_570_D	S	570	ERR5278996	23271	C	A	1	2021-01-29	United Kingdom
S_614_G	S	614	ERR5278996	23403	A	G	1	2021-01-29	United Kingdom
S_681_H	S	681	ERR5278996	23604	C	A	0,999505	2021-01-29	United Kingdom
S_716_I	S	716	ERR5278996	23709	C	T	1	2021-01-29	United Kingdom
S_982_A	S	982	ERR5278996	24506	T	G	1	2021-01-29	United Kingdom
S_1118_H	S	1118	ERR5278996	24914	G	C	0,999628	2021-01-29	United Kingdom
S_1214_G	S	1214	ERR5278996	25202	T	G	0,128093	2021-01-29	United Kingdom
ORF8_18_*	ORF8	18	ERR5278996	27945	C	T	1	2021-01-29	United Kingdom
ORF8_27_*	ORF8	27	ERR5278996	27972	C	T	0,999333	2021-01-29	United Kingdom
ORF8_52_I	ORF8	52	ERR5278996	28048	G	T	1	2021-01-29	United Kingdom
ORF8_73_C	ORF8	73	ERR5278996	28111	A	G	0,999791	2021-01-29	United Kingdom
N_3_H	N	3	ERR5278996	28280	G	C	0,999837	2021-01-29	United Kingdom
N_3_V	N	3	ERR5278996	28281	A	T	0,999946	2021-01-29	United Kingdom
N_3_E	N	3	ERR5278996	28282	T	A	0,999783	2021-01-29	United Kingdom
N_203_K	N	203	ERR5278996	28881	G	A	0,998179	2021-01-29	United Kingdom
N_204_R	N	204	ERR5278996	28883	G	C	1	2021-01-29	United Kingdom
N_235_F	N	235	ERR5278996	28977	C	T	1	2021-01-29	United Kingdom
ORF1ab_730_F	ORF1ab	730	ERR5278998	2453	C	T	0,999188	2021-01-30	United Kingdom
ORF1ab_1001_I	ORF1ab	1001	ERR5278998	3267	C	T	1	2021-01-30	United Kingdom
ORF1ab_1708_D	ORF1ab	1708	ERR5278998	5388	C	A	0,999743	2021-01-30	United Kingdom
ORF1ab_2114_F	ORF1ab	2114	ERR5278998	6606	C	T	1	2021-01-30	United Kingdom
ORF1ab_2230_T	ORF1ab	2230	ERR5278998	6954	T	C	0,999897	2021-01-30	United Kingdom
ORF1ab_3674_NA	ORF1ab	3674	ERR5278998	11287	G	-TCTGGTTTT	0,998754	2021-01-30	United Kingdom
ORF1ab_314_L	ORF1ab	314	ERR5278998	14408	C	T	0,99926	2021-01-30	United Kingdom
ORF1ab_1555_I	ORF1ab	1555	ERR5278998	18131	C	T	0,99983	2021-01-30	United Kingdom
S_68_NA	S	68	ERR5278998	21764	A	-TACATG	0,998208	2021-01-30	United Kingdom
S_143_NA	S	143	ERR5278998	21990	T	-TTA	0,998659	2021-01-30	United Kingdom
S_501_Y	S	501	ERR5278998	23063	A	T	0,999859	2021-01-30	United Kingdom
S_570_D	S	570	ERR5278998	23271	C	A	1	2021-01-30	United Kingdom
S_614_G	S	614	ERR5278998	23403	A	G	0,999435	2021-01-30	United Kingdom
S_681_H	S	681	ERR5278998	23604	C	A	1	2021-01-30	United Kingdom
S_716_I	S	716	ERR5278998	23709	C	T	0,999682	2021-01-30	United Kingdom
S_982_A	S	982	ERR5278998	24506	T	G	0,999371	2021-01-30	United Kingdom
S_1118_H	S	1118	ERR5278998	24914	G	C	0,999781	2021-01-30	United Kingdom
S_1214_G	S	1214	ERR5278998	25202	T	G	0,161765	2021-01-30	United Kingdom
ORF8_27_*	ORF8	27	ERR5278998	27972	C	T	0,999414	2021-01-30	United Kingdom
ORF8_52_I	ORF8	52	ERR5278998	28048	G	T	1	2021-01-30	United Kingdom
ORF8_73_C	ORF8	73	ERR5278998	28111	A	G	0,999826	2021-01-30	United Kingdom
N_3_H	N	3	ERR5278998	28280	G	C	1	2021-01-30	United Kingdom
N_3_V	N	3	ERR5278998	28281	A	T	0,999724	2021-01-30	United Kingdom
N_3_E	N	3	ERR5278998	28282	T	A	0,999908	2021-01-30	United Kingdom
N_203_K	N	203	ERR5278998	28881	G	A	0,999705	2021-01-30	United Kingdom
N_204_R	N	204	ERR5278998	28883	G	C	1	2021-01-30	United Kingdom
N_235_F	N	235	ERR5278998	28977	C	T	1	2021-01-30	United Kingdom
ORF1ab_1140_H	ORF1ab	1140	ERR5279000	3685	G	T	1	2021-01-31	United Kingdom
ORF1ab_2629_I	ORF1ab	2629	ERR5279000	8150	G	A	1	2021-01-31	United Kingdom
ORF1ab_3123_F	ORF1ab	3123	ERR5279000	9634	A	T	0,999356	2021-01-31	United Kingdom
ORF1ab_3603_NA	ORF1ab	3603	ERR5279000	11074	C	+T	0,0577999	2021-01-31	United Kingdom
ORF1ab_3606_NA	ORF1ab	3606	ERR5279000	11082	T	-G	0,117329	2021-01-31	United Kingdom
ORF1ab_3606_F	ORF1ab	3606	ERR5279000	11083	G	T	0,999747	2021-01-31	United Kingdom
ORF1ab_3711_F	ORF1ab	3711	ERR5279000	11396	C	T	1	2021-01-31	United Kingdom
ORF1ab_314_L	ORF1ab	314	ERR5279000	14408	C	T	1	2021-01-31	United Kingdom
ORF1ab_1130_E	ORF1ab	1130	ERR5279000	16857	T	G	1	2021-01-31	United Kingdom
ORF1ab_1691_L	ORF1ab	1691	ERR5279000	18538	G	T	1	2021-01-31	United Kingdom
ORF1ab_2513_S	ORF1ab	2513	ERR5279000	21004	G	T	1	2021-01-31	United Kingdom
S_18_F	S	18	ERR5279000	21614	C	T	0,999539	2021-01-31	United Kingdom
S_222_V	S	222	ERR5279000	22227	C	T	0,99987	2021-01-31	United Kingdom
S_614_G	S	614	ERR5279000	23403	A	G	1	2021-01-31	United Kingdom
S_939_F	S	939	ERR5279000	24378	C	T	1	2021-01-31	United Kingdom
S_1214_G	S	1214	ERR5279000	25202	T	G	0,226691	2021-01-31	United Kingdom
N_220_V	N	220	ERR5279000	28932	C	T	0,998198	2021-01-31	United Kingdom
ORF10_30_L	ORF10	30	ERR5279000	29645	G	T	0,999717	2021-01-31	United Kingdom
ORF1ab_1001_I	ORF1ab	1001	ERR5279001	3267	C	T	1	2021-01-31	United Kingdom
ORF1ab_1708_D	ORF1ab	1708	ERR5279001	5388	C	A	1	2021-01-31	United Kingdom
ORF1ab_2224_F	ORF1ab	2224	ERR5279001	6936	C	T	1	2021-01-31	United Kingdom
ORF1ab_2230_T	ORF1ab	2230	ERR5279001	6954	T	C	0,999715	2021-01-31	United Kingdom
ORF1ab_3674_NA	ORF1ab	3674	ERR5279001	11287	G	-TCTGGTTTT	0,999264	2021-01-31	United Kingdom
ORF1ab_314_L	ORF1ab	314	ERR5279001	14408	C	T	1	2021-01-31	United Kingdom
S_68_NA	S	68	ERR5279001	21764	A	-TACATG	0,997913	2021-01-31	United Kingdom
S_143_NA	S	143	ERR5279001	21990	T	-TTA	0,99963	2021-01-31	United Kingdom
S_501_Y	S	501	ERR5279001	23063	A	T	1	2021-01-31	United Kingdom
S_570_D	S	570	ERR5279001	23271	C	A	0,992571	2021-01-31	United Kingdom
S_614_G	S	614	ERR5279001	23403	A	G	1	2021-01-31	United Kingdom
S_681_H	S	681	ERR5279001	23604	C	A	1	2021-01-31	United Kingdom
S_716_I	S	716	ERR5279001	23709	C	T	0,999631	2021-01-31	United Kingdom
S_982_A	S	982	ERR5279001	24506	T	G	0,999837	2021-01-31	United Kingdom
S_1118_H	S	1118	ERR5279001	24914	G	C	0,999782	2021-01-31	United Kingdom
S_1214_G	S	1214	ERR5279001	25202	T	G	0,128763	2021-01-31	United Kingdom
ORF8_27_*	ORF8	27	ERR5279001	27972	C	T	1	2021-01-31	United Kingdom
ORF8_52_I	ORF8	52	ERR5279001	28048	G	T	1	2021-01-31	United Kingdom
ORF8_73_C	ORF8	73	ERR5279001	28111	A	G	0,999934	2021-01-31	United Kingdom
N_3_H	N	3	ERR5279001	28280	G	C	0,999947	2021-01-31	United Kingdom
N_3_V	N	3	ERR5279001	28281	A	T	0,999841	2021-01-31	United Kingdom
N_3_E	N	3	ERR5279001	28282	T	A	0,999683	2021-01-31	United Kingdom
N_203_K	N	203	ERR5279001	28881	G	A	0,999086	2021-01-31	United Kingdom
N_204_R	N	204	ERR5279001	28883	G	C	1	2021-01-31	United Kingdom
N_235_F	N	235	ERR5279001	28977	C	T	1	2021-01-31	United Kingdom
ORF1ab_131_P	ORF1ab	131	ERR5279012	656	G	C	0,209302	2021-01-29	United Kingdom
ORF1ab_1001_I	ORF1ab	1001	ERR5279012	3267	C	T	1	2021-01-29	United Kingdom
ORF1ab_1220_L	ORF1ab	1220	ERR5279012	3924	C	T	0,998825	2021-01-29	United Kingdom
ORF1ab_1708_D	ORF1ab	1708	ERR5279012	5388	C	A	1	2021-01-29	United Kingdom
ORF1ab_2230_T	ORF1ab	2230	ERR5279012	6954	T	C	0,999564	2021-01-29	United Kingdom
ORF1ab_2851_F	ORF1ab	2851	ERR5279012	8817	G	T	0,0652591	2021-01-29	United Kingdom
ORF1ab_3425_I	ORF1ab	3425	ERR5279012	10540	G	T	0,0506682	2021-01-29	United Kingdom
ORF1ab_3674_NA	ORF1ab	3674	ERR5279012	11287	G	-TCTGGTTTT	0,999662	2021-01-29	United Kingdom
ORF1ab_314_NA	ORF1ab	314	ERR5279012	14407	C	-CTACAAG	0,0747126	2021-01-29	United Kingdom
ORF1ab_469_N	ORF1ab	469	ERR5279012	14874	G	T	0,0554612	2021-01-29	United Kingdom
ORF1ab_936_L	ORF1ab	936	ERR5279012	16274	C	T	0,0887574	2021-01-29	United Kingdom
ORF1ab_1383_R	ORF1ab	1383	ERR5279012	17615	A	G	1	2021-01-29	United Kingdom
ORF1ab_1946_Y	ORF1ab	1946	ERR5279012	19303	A	T	0,0510949	2021-01-29	United Kingdom
ORF1ab_2612_L	ORF1ab	2612	ERR5279012	21302	C	T	0,997997	2021-01-29	United Kingdom
ORF1ab_2613_S	ORF1ab	2613	ERR5279012	21304	C	A	0,997208	2021-01-29	United Kingdom
ORF1ab_2613_H	ORF1ab	2613	ERR5279012	21305	G	A	0,998519	2021-01-29	United Kingdom
S_68_NA	S	68	ERR5279012	21764	A	-TACATG	0,997566	2021-01-29	United Kingdom
S_143_NA	S	143	ERR5279012	21990	T	-TTA	0,998988	2021-01-29	United Kingdom
S_501_Y	S	501	ERR5279012	23063	A	T	1	2021-01-29	United Kingdom
S_570_D	S	570	ERR5279012	23271	C	A	1	2021-01-29	United Kingdom
S_614_G	S	614	ERR5279012	23403	A	G	0,999848	2021-01-29	United Kingdom
S_681_H	S	681	ERR5279012	23604	C	A	1	2021-01-29	United Kingdom
S_716_I	S	716	ERR5279012	23709	C	T	1	2021-01-29	United Kingdom
S_982_A	S	982	ERR5279012	24506	T	G	1	2021-01-29	United Kingdom
S_1118_H	S	1118	ERR5279012	24914	G	C	0,999871	2021-01-29	United Kingdom
S_1214_G	S	1214	ERR5279012	25202	T	G	0,119537	2021-01-29	United Kingdom
S_1245_N	S	1245	ERR5279012	25297	G	T	0,111452	2021-01-29	United Kingdom
ORF8_27_*	ORF8	27	ERR5279012	27972	C	T	1	2021-01-29	United Kingdom
ORF8_52_I	ORF8	52	ERR5279012	28048	G	T	1	2021-01-29	United Kingdom
ORF8_73_C	ORF8	73	ERR5279012	28111	A	G	0,999623	2021-01-29	United Kingdom
N_3_H	N	3	ERR5279012	28280	G	C	0,999773	2021-01-29	United Kingdom
N_3_V	N	3	ERR5279012	28281	A	T	0,999716	2021-01-29	United Kingdom
N_3_E	N	3	ERR5279012	28282	T	A	0,999773	2021-01-29	United Kingdom
N_203_K	N	203	ERR5279012	28881	G	A	0,998966	2021-01-29	United Kingdom
N_204_R	N	204	ERR5279012	28883	G	C	1	2021-01-29	United Kingdom
N_235_F	N	235	ERR5279012	28977	C	T	0,99895	2021-01-29	United Kingdom
ORF1ab_746_I	ORF1ab	746	ERR5279014	2502	C	T	0,0523443	2021-01-29	United Kingdom
ORF1ab_1001_I	ORF1ab	1001	ERR5279014	3267	C	T	0,999528	2021-01-29	United Kingdom
ORF1ab_1708_D	ORF1ab	1708	ERR5279014	5388	C	A	1	2021-01-29	United Kingdom
ORF1ab_2230_T	ORF1ab	2230	ERR5279014	6954	T	C	0,999555	2021-01-29	United Kingdom
ORF1ab_2780_L	ORF1ab	2780	ERR5279014	8603	T	C	1	2021-01-29	United Kingdom
ORF1ab_3674_NA	ORF1ab	3674	ERR5279014	11287	G	-TCTGGTTTT	0,999091	2021-01-29	United Kingdom
ORF1ab_314_L	ORF1ab	314	ERR5279014	14408	C	T	1	2021-01-29	United Kingdom
ORF1ab_1383_R	ORF1ab	1383	ERR5279014	17615	A	G	1	2021-01-29	United Kingdom
S_68_NA	S	68	ERR5279014	21764	A	-TACATG	0,998142	2021-01-29	United Kingdom
S_143_NA	S	143	ERR5279014	21990	T	-TTA	0,99909	2021-01-29	United Kingdom
S_394_NA	S	394	ERR5279014	22742	A	-ATG	0,0580733	2021-01-29	United Kingdom
S_501_Y	S	501	ERR5279014	23063	A	T	1	2021-01-29	United Kingdom
S_570_D	S	570	ERR5279014	23271	C	A	0,999273	2021-01-29	United Kingdom
S_580_H	S	580	ERR5279014	23302	G	T	0,0881263	2021-01-29	United Kingdom
S_614_G	S	614	ERR5279014	23403	A	G	0,999898	2021-01-29	United Kingdom
S_681_H	S	681	ERR5279014	23604	C	A	1	2021-01-29	United Kingdom
S_716_I	S	716	ERR5279014	23709	C	T	1	2021-01-29	United Kingdom
S_982_A	S	982	ERR5279014	24506	T	G	0,998714	2021-01-29	United Kingdom
S_1118_H	S	1118	ERR5279014	24914	G	C	0,999705	2021-01-29	United Kingdom
S_1214_G	S	1214	ERR5279014	25202	T	G	0,138425	2021-01-29	United Kingdom
ORF3a_15_F	ORF3a	15	ERR5279014	25437	G	T	0,999832	2021-01-29	United Kingdom
ORF3a_90_F	ORF3a	90	ERR5279014	25660	G	T	0,954357	2021-01-29	United Kingdom
ORF8_27_*	ORF8	27	ERR5279014	27972	C	T	1	2021-01-29	United Kingdom
ORF8_52_I	ORF8	52	ERR5279014	28048	G	T	1	2021-01-29	United Kingdom
ORF8_55_S	ORF8	55	ERR5279014	28056	G	T	0,313013	2021-01-29	United Kingdom
ORF8_73_C	ORF8	73	ERR5279014	28111	A	G	0,9998	2021-01-29	United Kingdom
N_3_H	N	3	ERR5279014	28280	G	C	0,999941	2021-01-29	United Kingdom
N_3_V	N	3	ERR5279014	28281	A	T	0,999823	2021-01-29	United Kingdom
N_3_E	N	3	ERR5279014	28282	T	A	0,999529	2021-01-29	United Kingdom
N_203_K	N	203	ERR5279014	28881	G	A	0,997364	2021-01-29	United Kingdom
N_204_R	N	204	ERR5279014	28883	G	C	1	2021-01-29	United Kingdom
N_235_F	N	235	ERR5279014	28977	C	T	1	2021-01-29	United Kingdom
ORF1ab_713_NA	ORF1ab	713	ERR5279015	2403	C	-A	0,0661088	2021-01-29	United Kingdom
ORF1ab_730_F	ORF1ab	730	ERR5279015	2453	C	T	0,998084	2021-01-29	United Kingdom
ORF1ab_1001_I	ORF1ab	1001	ERR5279015	3267	C	T	1	2021-01-29	United Kingdom
ORF1ab_1104_NA	ORF1ab	1104	ERR5279015	3575	G	-T	0,0681284	2021-01-29	United Kingdom
ORF1ab_1179_NA	ORF1ab	1179	ERR5279015	3802	T	-AA	0,0560241	2021-01-29	United Kingdom
ORF1ab_1251_NA	ORF1ab	1251	ERR5279015	4016	G	-A	0,0670241	2021-01-29	United Kingdom
ORF1ab_1352_NA	ORF1ab	1352	ERR5279015	4321	C	-TT	0,0567282	2021-01-29	United Kingdom
ORF1ab_1519_*	ORF1ab	1519	ERR5279015	4820	C	T	0,0877193	2021-01-29	United Kingdom
ORF1ab_1708_D	ORF1ab	1708	ERR5279015	5388	C	A	1	2021-01-29	United Kingdom
ORF1ab_2230_T	ORF1ab	2230	ERR5279015	6954	T	C	0,999217	2021-01-29	United Kingdom
ORF1ab_2960_F	ORF1ab	2960	ERR5279015	9144	C	T	0,0611074	2021-01-29	United Kingdom
ORF1ab_3117_I	ORF1ab	3117	ERR5279015	9615	C	T	0,0592885	2021-01-29	United Kingdom
ORF1ab_3476_NA	ORF1ab	3476	ERR5279015	10692	T	-A	0,0851289	2021-01-29	United Kingdom
ORF1ab_3674_NA	ORF1ab	3674	ERR5279015	11287	G	-TCTGGTTTT	0,999582	2021-01-29	United Kingdom
ORF1ab_3767_L	ORF1ab	3767	ERR5279015	11565	C	T	0,0723514	2021-01-29	United Kingdom
ORF1ab_1567_S	ORF1ab	1567	ERR5279015	18166	C	T	0,1491	2021-01-29	United Kingdom
ORF1ab_1848_NA	ORF1ab	1848	ERR5279015	19011	C	-A	0,0500344	2021-01-29	United Kingdom
ORF1ab_2116_L	ORF1ab	2116	ERR5279015	19814	C	T	0,0745592	2021-01-29	United Kingdom
ORF1ab_2158_T	ORF1ab	2158	ERR5279015	19940	T	C	0,087156	2021-01-29	United Kingdom
ORF1ab_2376_I	ORF1ab	2376	ERR5279015	20594	C	T	0,0766888	2021-01-29	United Kingdom
S_57_NA	S	57	ERR5279015	21732	C	-TT	0,0513196	2021-01-29	United Kingdom
S_68_NA	S	68	ERR5279015	21764	A	-TACATG	0,998518	2021-01-29	United Kingdom
S_143_NA	S	143	ERR5279015	21990	T	-TTA	0,998556	2021-01-29	United Kingdom
S_501_Y	S	501	ERR5279015	23063	A	T	1	2021-01-29	United Kingdom
S_570_D	S	570	ERR5279015	23271	C	A	0,999606	2021-01-29	United Kingdom
S_614_G	S	614	ERR5279015	23403	A	G	1	2021-01-29	United Kingdom
S_681_H	S	681	ERR5279015	23604	C	A	1	2021-01-29	United Kingdom
S_716_I	S	716	ERR5279015	23709	C	T	1	2021-01-29	United Kingdom
S_965_*	S	965	ERR5279015	24455	C	T	0,0546034	2021-01-29	United Kingdom
S_982_A	S	982	ERR5279015	24506	T	G	1	2021-01-29	United Kingdom
S_1118_H	S	1118	ERR5279015	24914	G	C	0,99979	2021-01-29	United Kingdom
S_1214_G	S	1214	ERR5279015	25202	T	G	0,232456	2021-01-29	United Kingdom
ORF3a_9_I	ORF3a	9	ERR5279015	25418	C	T	0,071161	2021-01-29	United Kingdom
ORF3a_175_NA	ORF3a	175	ERR5279015	25916	C	-A	0,17623	2021-01-29	United Kingdom
ORF8_27_*	ORF8	27	ERR5279015	27972	C	T	1	2021-01-29	United Kingdom
ORF8_52_I	ORF8	52	ERR5279015	28048	G	T	1	2021-01-29	United Kingdom
ORF8_73_C	ORF8	73	ERR5279015	28111	A	G	1	2021-01-29	United Kingdom
N_3_H	N	3	ERR5279015	28280	G	C	0,999943	2021-01-29	United Kingdom
N_3_V	N	3	ERR5279015	28281	A	T	0,999885	2021-01-29	United Kingdom
N_3_E	N	3	ERR5279015	28282	T	A	0,999598	2021-01-29	United Kingdom
N_203_K	N	203	ERR5279015	28881	G	A	0,997175	2021-01-29	United Kingdom
N_204_R	N	204	ERR5279015	28883	G	C	1	2021-01-29	United Kingdom
N_235_F	N	235	ERR5279015	28977	C	T	1	2021-01-29	United Kingdom
ORF1ab_196_NA	ORF1ab	196	ERR5279016	852	A	-C	0,0554878	2021-01-29	United Kingdom
ORF1ab_891_I	ORF1ab	891	ERR5279016	2937	C	T	0,130584	2021-01-29	United Kingdom
ORF1ab_1001_I	ORF1ab	1001	ERR5279016	3267	C	T	1	2021-01-29	United Kingdom
ORF1ab_1708_D	ORF1ab	1708	ERR5279016	5388	C	A	1	2021-01-29	United Kingdom
ORF1ab_2230_T	ORF1ab	2230	ERR5279016	6954	T	C	1	2021-01-29	United Kingdom
ORF1ab_2881_NA	ORF1ab	2881	ERR5279016	8906	T	-TTTTGCATTTCTTACCTAGAGTTTTTAGTGCAG	0,0853659	2021-01-29	United Kingdom
ORF1ab_3674_NA	ORF1ab	3674	ERR5279016	11287	G	-TCTGGTTTT	0,999813	2021-01-29	United Kingdom
ORF1ab_310_I	ORF1ab	310	ERR5279016	14396	C	T	1	2021-01-29	United Kingdom
ORF1ab_314_L	ORF1ab	314	ERR5279016	14408	C	T	1	2021-01-29	United Kingdom
ORF1ab_2172_NA	ORF1ab	2172	ERR5279016	19983	C	+T	0,0593654	2021-01-29	United Kingdom
S_68_NA	S	68	ERR5279016	21764	A	-TACATG	0,998234	2021-01-29	United Kingdom
S_143_NA	S	143	ERR5279016	21990	T	-TTA	0,99896	2021-01-29	United Kingdom
S_501_Y	S	501	ERR5279016	23063	A	T	0,999622	2021-01-29	United Kingdom
S_570_D	S	570	ERR5279016	23271	C	A	1	2021-01-29	United Kingdom
S_614_G	S	614	ERR5279016	23403	A	G	1	2021-01-29	United Kingdom
S_681_H	S	681	ERR5279016	23604	C	A	1	2021-01-29	United Kingdom
S_716_I	S	716	ERR5279016	23709	C	T	1	2021-01-29	United Kingdom
S_982_A	S	982	ERR5279016	24506	T	G	1	2021-01-29	United Kingdom
S_1118_H	S	1118	ERR5279016	24914	G	C	1	2021-01-29	United Kingdom
S_1214_G	S	1214	ERR5279016	25202	T	G	0,161435	2021-01-29	United Kingdom
ORF7a_62_NA	ORF7a	62	ERR5279016	27578	A	-ATT	0,197001	2021-01-29	United Kingdom
ORF8_27_*	ORF8	27	ERR5279016	27972	C	T	0,997748	2021-01-29	United Kingdom
ORF8_52_I	ORF8	52	ERR5279016	28048	G	T	1	2021-01-29	United Kingdom
ORF8_73_C	ORF8	73	ERR5279016	28111	A	G	1	2021-01-29	United Kingdom
N_3_H	N	3	ERR5279016	28280	G	C	0,999837	2021-01-29	United Kingdom
N_3_V	N	3	ERR5279016	28281	A	T	1	2021-01-29	United Kingdom
N_3_E	N	3	ERR5279016	28282	T	A	0,999919	2021-01-29	United Kingdom
N_203_K	N	203	ERR5279016	28881	G	A	1	2021-01-29	United Kingdom
N_204_R	N	204	ERR5279016	28883	G	C	1	2021-01-29	United Kingdom
N_235_F	N	235	ERR5279016	28977	C	T	0,996979	2021-01-29	United Kingdom
ORF1ab_287_K	ORF1ab	287	ERR5279017	1125	G	A	0,999694	2021-01-29	United Kingdom
ORF1ab_1001_I	ORF1ab	1001	ERR5279017	3267	C	T	0,999831	2021-01-29	United Kingdom
ORF1ab_1708_D	ORF1ab	1708	ERR5279017	5388	C	A	0,999233	2021-01-29	United Kingdom
ORF1ab_1983_V	ORF1ab	1983	ERR5279017	6213	C	T	0,928447	2021-01-29	United Kingdom
ORF1ab_2230_T	ORF1ab	2230	ERR5279017	6954	T	C	1	2021-01-29	United Kingdom
ORF1ab_3603_NA	ORF1ab	3603	ERR5279017	11074	C	+T	0,052687	2021-01-29	United Kingdom
ORF1ab_3674_NA	ORF1ab	3674	ERR5279017	11287	G	-TCTGGTTTT	0,99686	2021-01-29	United Kingdom
ORF1ab_4189_R	ORF1ab	4189	ERR5279017	12831	A	G	0,999368	2021-01-29	United Kingdom
ORF1ab_314_L	ORF1ab	314	ERR5279017	14408	C	T	0,992308	2021-01-29	United Kingdom
ORF1ab_1383_R	ORF1ab	1383	ERR5279017	17615	A	G	0,999748	2021-01-29	United Kingdom
ORF1ab_1871_G	ORF1ab	1871	ERR5279017	19079	A	G	0,999742	2021-01-29	United Kingdom
S_68_NA	S	68	ERR5279017	21764	A	-TACATG	0,997924	2021-01-29	United Kingdom
S_143_NA	S	143	ERR5279017	21990	T	-TTA	0,994803	2021-01-29	United Kingdom
S_501_Y	S	501	ERR5279017	23063	A	T	0,999837	2021-01-29	United Kingdom
S_570_D	S	570	ERR5279017	23271	C	A	0,999868	2021-01-29	United Kingdom
S_614_G	S	614	ERR5279017	23403	A	G	1	2021-01-29	United Kingdom
S_681_H	S	681	ERR5279017	23604	C	A	0,999747	2021-01-29	United Kingdom
S_716_I	S	716	ERR5279017	23709	C	T	1	2021-01-29	United Kingdom
S_982_A	S	982	ERR5279017	24506	T	G	0,999889	2021-01-29	United Kingdom
S_1118_H	S	1118	ERR5279017	24914	G	C	0,999742	2021-01-29	United Kingdom
S_1214_G	S	1214	ERR5279017	25202	T	G	0,187335	2021-01-29	United Kingdom
ORF3a_90_F	ORF3a	90	ERR5279017	25660	G	T	0,993576	2021-01-29	United Kingdom
ORF8_27_*	ORF8	27	ERR5279017	27972	C	T	0,996032	2021-01-29	United Kingdom
ORF8_52_I	ORF8	52	ERR5279017	28048	G	T	1	2021-01-29	United Kingdom
ORF8_73_C	ORF8	73	ERR5279017	28111	A	G	0,999828	2021-01-29	United Kingdom
N_3_H	N	3	ERR5279017	28280	G	C	0,999758	2021-01-29	United Kingdom
N_3_V	N	3	ERR5279017	28281	A	T	0,99971	2021-01-29	United Kingdom
N_3_E	N	3	ERR5279017	28282	T	A	0,998457	2021-01-29	United Kingdom
N_203_K	N	203	ERR5279017	28881	G	A	0,999413	2021-01-29	United Kingdom
N_204_R	N	204	ERR5279017	28883	G	C	0,999429	2021-01-29	United Kingdom
N_235_F	N	235	ERR5279017	28977	C	T	0,998094	2021-01-29	United Kingdom
ORF1ab_1001_I	ORF1ab	1001	ERR5279024	3267	C	T	1	2021-01-31	United Kingdom
ORF1ab_1708_D	ORF1ab	1708	ERR5279024	5388	C	A	1	2021-01-31	United Kingdom
ORF1ab_2230_T	ORF1ab	2230	ERR5279024	6954	T	C	1	2021-01-31	United Kingdom
ORF1ab_2488_F	ORF1ab	2488	ERR5279024	7728	C	T	1	2021-01-31	United Kingdom
ORF1ab_3674_NA	ORF1ab	3674	ERR5279024	11287	G	-TCTGGTTTT	0,997423	2021-01-31	United Kingdom
ORF1ab_3966_R	ORF1ab	3966	ERR5279024	12162	A	G	0,999902	2021-01-31	United Kingdom
ORF1ab_314_L	ORF1ab	314	ERR5279024	14408	C	T	0,999689	2021-01-31	United Kingdom
ORF1ab_1383_R	ORF1ab	1383	ERR5279024	17615	A	G	0,999785	2021-01-31	United Kingdom
S_68_NA	S	68	ERR5279024	21764	A	-TACATG	0,998619	2021-01-31	United Kingdom
S_143_NA	S	143	ERR5279024	21990	T	-TTA	0,997814	2021-01-31	United Kingdom
S_494_P	S	494	ERR5279024	23042	T	C	0,999897	2021-01-31	United Kingdom
S_501_Y	S	501	ERR5279024	23063	A	T	0,999563	2021-01-31	United Kingdom
S_570_D	S	570	ERR5279024	23271	C	A	1	2021-01-31	United Kingdom
S_614_G	S	614	ERR5279024	23403	A	G	0,999781	2021-01-31	United Kingdom
S_681_H	S	681	ERR5279024	23604	C	A	1	2021-01-31	United Kingdom
S_716_I	S	716	ERR5279024	23709	C	T	0,999861	2021-01-31	United Kingdom
S_982_A	S	982	ERR5279024	24506	T	G	0,999605	2021-01-31	United Kingdom
S_1118_H	S	1118	ERR5279024	24914	G	C	0,999863	2021-01-31	United Kingdom
S_1214_G	S	1214	ERR5279024	25202	T	G	0,204466	2021-01-31	United Kingdom
ORF8_27_*	ORF8	27	ERR5279024	27972	C	T	0,999786	2021-01-31	United Kingdom
ORF8_52_I	ORF8	52	ERR5279024	28048	G	T	1	2021-01-31	United Kingdom
ORF8_73_C	ORF8	73	ERR5279024	28111	A	G	0,999895	2021-01-31	United Kingdom
N_3_H	N	3	ERR5279024	28280	G	C	0,999908	2021-01-31	United Kingdom
N_3_V	N	3	ERR5279024	28281	A	T	0,999678	2021-01-31	United Kingdom
N_3_E	N	3	ERR5279024	28282	T	A	0,999908	2021-01-31	United Kingdom
N_203_K	N	203	ERR5279024	28881	G	A	0,998309	2021-01-31	United Kingdom
N_204_R	N	204	ERR5279024	28883	G	C	0,999725	2021-01-31	United Kingdom
N_235_F	N	235	ERR5279024	28977	C	T	1	2021-01-31	United Kingdom
ORF1ab_959_S	ORF1ab	959	ERR5279039	3140	C	T	1	2021-01-29	United Kingdom
ORF1ab_1001_I	ORF1ab	1001	ERR5279039	3267	C	T	1	2021-01-29	United Kingdom
ORF1ab_1708_D	ORF1ab	1708	ERR5279039	5388	C	A	0,999542	2021-01-29	United Kingdom
ORF1ab_2230_T	ORF1ab	2230	ERR5279039	6954	T	C	0,999645	2021-01-29	United Kingdom
ORF1ab_3674_NA	ORF1ab	3674	ERR5279039	11287	G	-TCTGGTTTT	0,998765	2021-01-29	United Kingdom
ORF1ab_314_L	ORF1ab	314	ERR5279039	14408	C	T	1	2021-01-29	United Kingdom
S_68_NA	S	68	ERR5279039	21764	A	-TACATG	0,998578	2021-01-29	United Kingdom
S_143_NA	S	143	ERR5279039	21990	T	-TTA	0,998809	2021-01-29	United Kingdom
S_501_Y	S	501	ERR5279039	23063	A	T	1	2021-01-29	United Kingdom
S_570_D	S	570	ERR5279039	23271	C	A	0,999516	2021-01-29	United Kingdom
S_614_G	S	614	ERR5279039	23403	A	G	1	2021-01-29	United Kingdom
S_681_H	S	681	ERR5279039	23604	C	A	1	2021-01-29	United Kingdom
S_716_I	S	716	ERR5279039	23709	C	T	0,999496	2021-01-29	United Kingdom
S_982_A	S	982	ERR5279039	24506	T	G	1	2021-01-29	United Kingdom
S_1118_H	S	1118	ERR5279039	24914	G	C	1	2021-01-29	United Kingdom
S_1214_G	S	1214	ERR5279039	25202	T	G	0,185639	2021-01-29	United Kingdom
M_208_I	M	208	ERR5279039	27145	C	T	0,0590471	2021-01-29	United Kingdom
ORF8_27_*	ORF8	27	ERR5279039	27972	C	T	0,999453	2021-01-29	United Kingdom
ORF8_52_I	ORF8	52	ERR5279039	28048	G	T	0,999733	2021-01-29	United Kingdom
ORF8_68_*	ORF8	68	ERR5279039	28095	A	T	0,999474	2021-01-29	United Kingdom
ORF8_73_C	ORF8	73	ERR5279039	28111	A	G	0,999586	2021-01-29	United Kingdom
N_3_H	N	3	ERR5279039	28280	G	C	0,999867	2021-01-29	United Kingdom
N_3_V	N	3	ERR5279039	28281	A	T	0,999466	2021-01-29	United Kingdom
N_3_E	N	3	ERR5279039	28282	T	A	0,999733	2021-01-29	United Kingdom
N_203_K	N	203	ERR5279039	28881	G	A	0,999008	2021-01-29	United Kingdom
N_204_R	N	204	ERR5279039	28883	G	C	0,996595	2021-01-29	United Kingdom
N_235_F	N	235	ERR5279039	28977	C	T	0,999483	2021-01-29	United Kingdom
ORF1ab_730_F	ORF1ab	730	ERR5279041	2453	C	T	0,998407	2021-01-29	United Kingdom
ORF1ab_968_T	ORF1ab	968	ERR5279041	3167	G	A	0,0743701	2021-01-29	United Kingdom
ORF1ab_1001_I	ORF1ab	1001	ERR5279041	3267	C	T	0,999904	2021-01-29	United Kingdom
ORF1ab_1708_D	ORF1ab	1708	ERR5279041	5388	C	A	1	2021-01-29	United Kingdom
ORF1ab_2230_T	ORF1ab	2230	ERR5279041	6954	T	C	0,996471	2021-01-29	United Kingdom
ORF1ab_3674_NA	ORF1ab	3674	ERR5279041	11287	G	-TCTGGTTTT	0,992807	2021-01-29	United Kingdom
ORF1ab_314_L	ORF1ab	314	ERR5279041	14408	C	T	1	2021-01-29	United Kingdom
S_68_NA	S	68	ERR5279041	21764	A	-TACATG	0,997882	2021-01-29	United Kingdom
S_138_H	S	138	ERR5279041	21974	G	C	0,999909	2021-01-29	United Kingdom
S_143_NA	S	143	ERR5279041	21990	T	-TTA	0,99928	2021-01-29	United Kingdom
S_499_H	S	499	ERR5279041	23058	C	A	0,999773	2021-01-29	United Kingdom
S_501_Y	S	501	ERR5279041	23063	A	T	0,99988	2021-01-29	United Kingdom
S_570_D	S	570	ERR5279041	23271	C	A	0,999938	2021-01-29	United Kingdom
S_614_G	S	614	ERR5279041	23403	A	G	0,999817	2021-01-29	United Kingdom
S_681_H	S	681	ERR5279041	23604	C	A	1	2021-01-29	United Kingdom
S_716_I	S	716	ERR5279041	23709	C	T	0,999825	2021-01-29	United Kingdom
S_982_A	S	982	ERR5279041	24506	T	G	0,99981	2021-01-29	United Kingdom
S_1118_H	S	1118	ERR5279041	24914	G	C	0,999848	2021-01-29	United Kingdom
S_1214_G	S	1214	ERR5279041	25202	T	G	0,213202	2021-01-29	United Kingdom
ORF8_27_*	ORF8	27	ERR5279041	27972	C	T	0,999725	2021-01-29	United Kingdom
ORF8_52_I	ORF8	52	ERR5279041	28048	G	T	1	2021-01-29	United Kingdom
ORF8_73_C	ORF8	73	ERR5279041	28111	A	G	0,999955	2021-01-29	United Kingdom
N_3_H	N	3	ERR5279041	28280	G	C	0,999887	2021-01-29	United Kingdom
N_3_V	N	3	ERR5279041	28281	A	T	0,999773	2021-01-29	United Kingdom
N_3_E	N	3	ERR5279041	28282	T	A	0,999435	2021-01-29	United Kingdom
N_203_K	N	203	ERR5279041	28881	G	A	0,999154	2021-01-29	United Kingdom
N_204_R	N	204	ERR5279041	28883	G	C	0,999725	2021-01-29	United Kingdom
N_235_F	N	235	ERR5279041	28977	C	T	1	2021-01-29	United Kingdom
ORF1ab_1001_I	ORF1ab	1001	ERR5279047	3267	C	T	1	2021-01-29	United Kingdom
ORF1ab_1708_D	ORF1ab	1708	ERR5279047	5388	C	A	1	2021-01-29	United Kingdom
ORF1ab_2230_T	ORF1ab	2230	ERR5279047	6954	T	C	0,999087	2021-01-29	United Kingdom
ORF1ab_3674_NA	ORF1ab	3674	ERR5279047	11287	G	-TCTGGTTTT	0,999333	2021-01-29	United Kingdom
ORF1ab_314_L	ORF1ab	314	ERR5279047	14408	C	T	1	2021-01-29	United Kingdom
ORF1ab_975_V	ORF1ab	975	ERR5279047	16391	C	T	1	2021-01-29	United Kingdom
ORF1ab_1383_R	ORF1ab	1383	ERR5279047	17615	A	G	0,99984	2021-01-29	United Kingdom
S_68_NA	S	68	ERR5279047	21764	A	-TACATG	0,998276	2021-01-29	United Kingdom
S_143_NA	S	143	ERR5279047	21990	T	-TTA	0,998494	2021-01-29	United Kingdom
S_501_Y	S	501	ERR5279047	23063	A	T	0,997931	2021-01-29	United Kingdom
S_570_D	S	570	ERR5279047	23271	C	A	0,999936	2021-01-29	United Kingdom
S_614_G	S	614	ERR5279047	23403	A	G	0,99975	2021-01-29	United Kingdom
S_681_H	S	681	ERR5279047	23604	C	A	1	2021-01-29	United Kingdom
S_716_I	S	716	ERR5279047	23709	C	T	0,999737	2021-01-29	United Kingdom
S_982_A	S	982	ERR5279047	24506	T	G	0,999782	2021-01-29	United Kingdom
S_1118_H	S	1118	ERR5279047	24914	G	C	0,999697	2021-01-29	United Kingdom
S_1214_G	S	1214	ERR5279047	25202	T	G	0,255703	2021-01-29	United Kingdom
M_70_L	M	70	ERR5279047	26730	G	C	0,999734	2021-01-29	United Kingdom
ORF8_27_*	ORF8	27	ERR5279047	27972	C	T	0,999776	2021-01-29	United Kingdom
ORF8_52_I	ORF8	52	ERR5279047	28048	G	T	1	2021-01-29	United Kingdom
ORF8_73_C	ORF8	73	ERR5279047	28111	A	G	0,999809	2021-01-29	United Kingdom
N_3_H	N	3	ERR5279047	28280	G	C	0,999897	2021-01-29	United Kingdom
N_3_V	N	3	ERR5279047	28281	A	T	0,99976	2021-01-29	United Kingdom
N_3_E	N	3	ERR5279047	28282	T	A	0,99976	2021-01-29	United Kingdom
N_203_K	N	203	ERR5279047	28881	G	A	0,997423	2021-01-29	United Kingdom
N_204_R	N	204	ERR5279047	28883	G	C	0,998989	2021-01-29	United Kingdom
N_235_F	N	235	ERR5279047	28977	C	T	0,999738	2021-01-29	United Kingdom
N_279_Q	N	279	ERR5279047	29109	C	A	0,999838	2021-01-29	United Kingdom
ORF1ab_322_N	ORF1ab	322	ERR5279054	1231	G	T	0,999871	2021-01-30	United Kingdom
ORF1ab_723_F	ORF1ab	723	ERR5279054	2433	C	T	0,999856	2021-01-30	United Kingdom
ORF1ab_1001_I	ORF1ab	1001	ERR5279054	3267	C	T	1	2021-01-30	United Kingdom
ORF1ab_1708_D	ORF1ab	1708	ERR5279054	5388	C	A	1	2021-01-30	United Kingdom
ORF1ab_2015_N	ORF1ab	2015	ERR5279054	6309	G	A	0,999674	2021-01-30	United Kingdom
ORF1ab_2230_T	ORF1ab	2230	ERR5279054	6954	T	C	0,999687	2021-01-30	United Kingdom
ORF1ab_3674_NA	ORF1ab	3674	ERR5279054	11287	G	-TCTGGTTTT	0,9982	2021-01-30	United Kingdom
ORF1ab_3829_H	ORF1ab	3829	ERR5279054	11751	T	A	0,999546	2021-01-30	United Kingdom
ORF1ab_314_L	ORF1ab	314	ERR5279054	14408	C	T	1	2021-01-30	United Kingdom
ORF1ab_716_Y	ORF1ab	716	ERR5279054	15613	C	T	0,999797	2021-01-30	United Kingdom
ORF1ab_1383_R	ORF1ab	1383	ERR5279054	17615	A	G	0,999739	2021-01-30	United Kingdom
S_68_NA	S	68	ERR5279054	21764	A	-TACATG	0,996746	2021-01-30	United Kingdom
S_143_NA	S	143	ERR5279054	21990	T	-TTA	0,998024	2021-01-30	United Kingdom
S_501_Y	S	501	ERR5279054	23063	A	T	0,999898	2021-01-30	United Kingdom
S_570_D	S	570	ERR5279054	23271	C	A	1	2021-01-30	United Kingdom
S_614_G	S	614	ERR5279054	23403	A	G	0,999793	2021-01-30	United Kingdom
S_681_H	S	681	ERR5279054	23604	C	A	0,999855	2021-01-30	United Kingdom
S_716_I	S	716	ERR5279054	23709	C	T	1	2021-01-30	United Kingdom
S_982_A	S	982	ERR5279054	24506	T	G	0,999729	2021-01-30	United Kingdom
S_1118_H	S	1118	ERR5279054	24914	G	C	1	2021-01-30	United Kingdom
S_1214_G	S	1214	ERR5279054	25202	T	G	0,178179	2021-01-30	United Kingdom
ORF8_27_*	ORF8	27	ERR5279054	27972	C	T	0,999508	2021-01-30	United Kingdom
ORF8_52_I	ORF8	52	ERR5279054	28048	G	T	1	2021-01-30	United Kingdom
ORF8_73_C	ORF8	73	ERR5279054	28111	A	G	0,999911	2021-01-30	United Kingdom
N_3_H	N	3	ERR5279054	28280	G	C	0,999914	2021-01-30	United Kingdom
N_3_V	N	3	ERR5279054	28281	A	T	0,999525	2021-01-30	United Kingdom
N_3_E	N	3	ERR5279054	28282	T	A	0,999914	2021-01-30	United Kingdom
N_203_K	N	203	ERR5279054	28881	G	A	0,99798	2021-01-30	United Kingdom
N_204_R	N	204	ERR5279054	28883	G	C	0,999781	2021-01-30	United Kingdom
N_235_F	N	235	ERR5279054	28977	C	T	0,999536	2021-01-30	United Kingdom
ORF1ab_1001_I	ORF1ab	1001	ERR5279055	3267	C	T	1	2021-01-31	United Kingdom
ORF1ab_1708_D	ORF1ab	1708	ERR5279055	5388	C	A	1	2021-01-31	United Kingdom
ORF1ab_2230_T	ORF1ab	2230	ERR5279055	6954	T	C	0,999204	2021-01-31	United Kingdom
ORF1ab_3674_NA	ORF1ab	3674	ERR5279055	11287	G	-TCTGGTTTT	0,999431	2021-01-31	United Kingdom
ORF1ab_314_L	ORF1ab	314	ERR5279055	14408	C	T	1	2021-01-31	United Kingdom
ORF1ab_1048_A	ORF1ab	1048	ERR5279055	16609	A	G	1	2021-01-31	United Kingdom
S_68_NA	S	68	ERR5279055	21764	A	-TACATG	0,998317	2021-01-31	United Kingdom
S_143_NA	S	143	ERR5279055	21990	T	-TTA	0,989851	2021-01-31	United Kingdom
S_501_Y	S	501	ERR5279055	23063	A	T	0,999474	2021-01-31	United Kingdom
S_570_D	S	570	ERR5279055	23271	C	A	0,999923	2021-01-31	United Kingdom
S_614_G	S	614	ERR5279055	23403	A	G	0,999697	2021-01-31	United Kingdom
S_681_H	S	681	ERR5279055	23604	C	A	1	2021-01-31	United Kingdom
S_716_I	S	716	ERR5279055	23709	C	T	0,999212	2021-01-31	United Kingdom
S_982_A	S	982	ERR5279055	24506	T	G	1	2021-01-31	United Kingdom
S_1118_H	S	1118	ERR5279055	24914	G	C	0,999712	2021-01-31	United Kingdom
S_1214_G	S	1214	ERR5279055	25202	T	G	0,150709	2021-01-31	United Kingdom
ORF8_27_*	ORF8	27	ERR5279055	27972	C	T	1	2021-01-31	United Kingdom
ORF8_52_I	ORF8	52	ERR5279055	28048	G	T	0,999483	2021-01-31	United Kingdom
ORF8_65_V	ORF8	65	ERR5279055	28087	C	T	0,999497	2021-01-31	United Kingdom
ORF8_68_*	ORF8	68	ERR5279055	28095	A	T	0,998988	2021-01-31	United Kingdom
ORF8_73_C	ORF8	73	ERR5279055	28111	A	G	1	2021-01-31	United Kingdom
N_3_H	N	3	ERR5279055	28280	G	C	0,999836	2021-01-31	United Kingdom
N_3_V	N	3	ERR5279055	28281	A	T	0,999835	2021-01-31	United Kingdom
N_3_E	N	3	ERR5279055	28282	T	A	0,999507	2021-01-31	United Kingdom
N_203_K	N	203	ERR5279055	28881	G	A	0,998729	2021-01-31	United Kingdom
N_204_R	N	204	ERR5279055	28883	G	C	1	2021-01-31	United Kingdom
N_235_F	N	235	ERR5279055	28977	C	T	0,999353	2021-01-31	United Kingdom
ORF1ab_550_NA	ORF1ab	550	ERR5279056	1913	C	-G	0,0917747	2021-01-31	United Kingdom
ORF1ab_1001_I	ORF1ab	1001	ERR5279056	3267	C	T	1	2021-01-31	United Kingdom
ORF1ab_1238_D	ORF1ab	1238	ERR5279056	3979	A	T	0,0887097	2021-01-31	United Kingdom
ORF1ab_1956_T	ORF1ab	1956	ERR5279056	6132	A	C	0,330579	2021-01-31	United Kingdom
ORF1ab_2230_T	ORF1ab	2230	ERR5279056	6954	T	C	1	2021-01-31	United Kingdom
ORF1ab_2688_F	ORF1ab	2688	ERR5279056	8327	C	T	0,185185	2021-01-31	United Kingdom
ORF1ab_2710_NA	ORF1ab	2710	ERR5279056	8394	C	-T	0,192593	2021-01-31	United Kingdom
ORF1ab_2902_F	ORF1ab	2902	ERR5279056	8969	C	T	0,0597826	2021-01-31	United Kingdom
ORF1ab_3673_NA	ORF1ab	3673	ERR5279056	11283	G	-TTTGTCTGGT	0,148527	2021-01-31	United Kingdom
ORF1ab_3674_NA	ORF1ab	3674	ERR5279056	11287	G	-TCTGGTTTT	0,851534	2021-01-31	United Kingdom
ORF1ab_3865_NA	ORF1ab	3865	ERR5279056	11859	T	-A	0,0941597	2021-01-31	United Kingdom
ORF1ab_4031_I	ORF1ab	4031	ERR5279056	12357	C	T	1	2021-01-31	United Kingdom
ORF1ab_314_NA	ORF1ab	314	ERR5279056	14407	C	-CTACAAG	0,287322	2021-01-31	United Kingdom
ORF1ab_314_L	ORF1ab	314	ERR5279056	14408	C	T	1	2021-01-31	United Kingdom
ORF1ab_519_NA	ORF1ab	519	ERR5279056	15022	T	-TCGCATATACAAAACGTA	0,229167	2021-01-31	United Kingdom
ORF1ab_578_NA	ORF1ab	578	ERR5279056	15200	T	-AG	0,102473	2021-01-31	United Kingdom
ORF1ab_676_P	ORF1ab	676	ERR5279056	15493	G	C	0,104615	2021-01-31	United Kingdom
ORF1ab_698_NA	ORF1ab	698	ERR5279056	15559	C	-T	0,0507246	2021-01-31	United Kingdom
ORF1ab_797_NA	ORF1ab	797	ERR5279056	15858	T	-A	0,119342	2021-01-31	United Kingdom
ORF1ab_1106_NA	ORF1ab	1106	ERR5279056	16785	T	-G	0,0614799	2021-01-31	United Kingdom
ORF1ab_1234_Y	ORF1ab	1234	ERR5279056	17167	C	T	0,0744681	2021-01-31	United Kingdom
ORF1ab_1967_NA	ORF1ab	1967	ERR5279056	19368	A	-T	0,162643	2021-01-31	United Kingdom
ORF1ab_1996_M	ORF1ab	1996	ERR5279056	19454	C	T	0,204756	2021-01-31	United Kingdom
ORF1ab_2285_Y	ORF1ab	2285	ERR5279056	20320	C	T	0,381865	2021-01-31	United Kingdom
S_5_F	S	5	ERR5279056	21575	C	T	0,638767	2021-01-31	United Kingdom
S_68_NA	S	68	ERR5279056	21764	A	-TACATG	0,995671	2021-01-31	United Kingdom
S_143_NA	S	143	ERR5279056	21990	T	-TTA	1	2021-01-31	United Kingdom
S_501_Y	S	501	ERR5279056	23063	A	T	1	2021-01-31	United Kingdom
S_545_NA	S	545	ERR5279056	23196	G	-T	0,199176	2021-01-31	United Kingdom
S_570_D	S	570	ERR5279056	23271	C	A	1	2021-01-31	United Kingdom
S_614_G	S	614	ERR5279056	23403	A	G	0,99981	2021-01-31	United Kingdom
S_681_H	S	681	ERR5279056	23604	C	A	1	2021-01-31	United Kingdom
S_716_I	S	716	ERR5279056	23709	C	T	1	2021-01-31	United Kingdom
S_960_K	S	960	ERR5279056	24442	C	A	0,148489	2021-01-31	United Kingdom
S_982_A	S	982	ERR5279056	24506	T	G	1	2021-01-31	United Kingdom
S_1118_H	S	1118	ERR5279056	24914	G	C	1	2021-01-31	United Kingdom
ORF3a_131_*	ORF3a	131	ERR5279056	25784	G	A	0,0660377	2021-01-31	United Kingdom
ORF3a_172_C	ORF3a	172	ERR5279056	25906	G	T	0,326923	2021-01-31	United Kingdom
ORF3a_261_D	ORF3a	261	ERR5279056	26175	A	T	0,127753	2021-01-31	United Kingdom
ORF6_13_NA	ORF6	13	ERR5279056	27240	G	-AT	0,0883838	2021-01-31	United Kingdom
ORF6_37_S	ORF6	37	ERR5279056	27311	T	G	0,0770967	2021-01-31	United Kingdom
ORF7a_45_S	ORF7a	45	ERR5279056	27526	C	T	0,115546	2021-01-31	United Kingdom
ORF7a_76_*	ORF7a	76	ERR5279056	27619	C	T	0,132898	2021-01-31	United Kingdom
ORF7a_120_I	ORF7a	120	ERR5279056	27752	C	T	0,0998584	2021-01-31	United Kingdom
ORF8_27_*	ORF8	27	ERR5279056	27972	C	T	1	2021-01-31	United Kingdom
ORF8_52_I	ORF8	52	ERR5279056	28048	G	T	1	2021-01-31	United Kingdom
ORF8_68_*	ORF8	68	ERR5279056	28095	A	T	1	2021-01-31	United Kingdom
ORF8_73_C	ORF8	73	ERR5279056	28111	A	G	1	2021-01-31	United Kingdom
N_3_H	N	3	ERR5279056	28280	G	C	1	2021-01-31	United Kingdom
N_3_V	N	3	ERR5279056	28281	A	T	0,999803	2021-01-31	United Kingdom
N_3_E	N	3	ERR5279056	28282	T	A	0,999607	2021-01-31	United Kingdom
N_200_C	N	200	ERR5279056	28871	G	T	1	2021-01-31	United Kingdom
N_203_K	N	203	ERR5279056	28881	G	A	1	2021-01-31	United Kingdom
N_204_R	N	204	ERR5279056	28883	G	C	1	2021-01-31	United Kingdom
N_206_NA	N	206	ERR5279056	28889	T	-CTCCTGCTA	0,0644444	2021-01-31	United Kingdom
N_235_F	N	235	ERR5279056	28977	C	T	1	2021-01-31	United Kingdom
N_265_NA	N	265	ERR5279056	29068	T	-A	0,0596808	2021-01-31	United Kingdom
ORF1ab_110_Y	ORF1ab	110	ERR5279059	593	C	T	1	2021-01-31	United Kingdom
ORF1ab_767_*	ORF1ab	767	ERR5279059	2564	G	T	0,0515068	2021-01-31	United Kingdom
ORF1ab_902_I	ORF1ab	902	ERR5279059	2971	G	A	0,0784314	2021-01-31	United Kingdom
ORF1ab_1478_P	ORF1ab	1478	ERR5279059	4697	T	C	0,0635155	2021-01-31	United Kingdom
ORF1ab_1662_NA	ORF1ab	1662	ERR5279059	5251	T	-G	0,0906863	2021-01-31	United Kingdom
ORF1ab_1696_*	ORF1ab	1696	ERR5279059	5351	C	T	0,145038	2021-01-31	United Kingdom
ORF1ab_1735_NA	ORF1ab	1735	ERR5279059	5470	G	+T	0,0632411	2021-01-31	United Kingdom
ORF1ab_2106_I	ORF1ab	2106	ERR5279059	6582	C	T	0,178934	2021-01-31	United Kingdom
ORF1ab_2475_P	ORF1ab	2475	ERR5279059	7689	T	C	0,0694172	2021-01-31	United Kingdom
ORF1ab_3051_NA	ORF1ab	3051	ERR5279059	9417	G	-TA	0,0728477	2021-01-31	United Kingdom
ORF1ab_3240_E	ORF1ab	3240	ERR5279059	9985	C	A	0,0555556	2021-01-31	United Kingdom
ORF1ab_3293_F	ORF1ab	3293	ERR5279059	10142	C	T	0,0741599	2021-01-31	United Kingdom
ORF1ab_3466_Y	ORF1ab	3466	ERR5279059	10661	A	T	0,149358	2021-01-31	United Kingdom
ORF1ab_3606_F	ORF1ab	3606	ERR5279059	11083	G	T	1	2021-01-31	United Kingdom
ORF1ab_4080_NA	ORF1ab	4080	ERR5279059	12505	T	-A	0,0555247	2021-01-31	United Kingdom
ORF1ab_2_A	ORF1ab	2	ERR5279059	13472	T	C	0,130178	2021-01-31	United Kingdom
ORF1ab_98_NA	ORF1ab	98	ERR5279059	13761	C	-G	0,0617284	2021-01-31	United Kingdom
ORF1ab_314_L	ORF1ab	314	ERR5279059	14408	C	T	1	2021-01-31	United Kingdom
ORF1ab_910_NA	ORF1ab	910	ERR5279059	16197	G	-TT	0,0774648	2021-01-31	United Kingdom
ORF1ab_989_R	ORF1ab	989	ERR5279059	16432	G	C	0,070922	2021-01-31	United Kingdom
ORF1ab_1364_R	ORF1ab	1364	ERR5279059	17557	T	C	0,0578778	2021-01-31	United Kingdom
ORF1ab_1457_H	ORF1ab	1457	ERR5279059	17836	G	C	0,0661157	2021-01-31	United Kingdom
ORF1ab_2017_S	ORF1ab	2017	ERR5279059	19517	T	C	0,0694656	2021-01-31	United Kingdom
S_18_F	S	18	ERR5279059	21614	C	T	1	2021-01-31	United Kingdom
S_69_Y	S	69	ERR5279059	21767	C	T	0,088079	2021-01-31	United Kingdom
S_222_V	S	222	ERR5279059	22227	C	T	1	2021-01-31	United Kingdom
S_241_I	S	241	ERR5279059	22283	T	A	0,0897538	2021-01-31	United Kingdom
S_385_NA	S	385	ERR5279059	22717	T	-A	0,0577508	2021-01-31	United Kingdom
S_459_P	S	459	ERR5279059	22937	T	C	0,0562293	2021-01-31	United Kingdom
S_545_NA	S	545	ERR5279059	23196	G	-T	0,0514419	2021-01-31	United Kingdom
S_614_G	S	614	ERR5279059	23403	A	G	1	2021-01-31	United Kingdom
S_920_NA	S	920	ERR5279059	24320	C	-A	0,0594262	2021-01-31	United Kingdom
S_1091_P	S	1091	ERR5279059	24834	G	C	0,0535584	2021-01-31	United Kingdom
ORF3a_23_V	ORF3a	23	ERR5279059	25460	C	T	0,999497	2021-01-31	United Kingdom
ORF3a_65_NA	ORF3a	65	ERR5279059	25587	C	-A	0,058178	2021-01-31	United Kingdom
ORF3a_189_H	ORF3a	189	ERR5279059	25957	T	C	0,0512654	2021-01-31	United Kingdom
M_25_S	M	25	ERR5279059	26595	G	A	0,0920097	2021-01-31	United Kingdom
N_220_V	N	220	ERR5279059	28932	C	T	1	2021-01-31	United Kingdom
ORF10_30_L	ORF10	30	ERR5279059	29645	G	T	1	2021-01-31	United Kingdom
ORF1ab_730_F	ORF1ab	730	ERR5279064	2453	C	T	0,99967	2021-01-29	United Kingdom
ORF1ab_1001_I	ORF1ab	1001	ERR5279064	3267	C	T	1	2021-01-29	United Kingdom
ORF1ab_1708_D	ORF1ab	1708	ERR5279064	5388	C	A	1	2021-01-29	United Kingdom
ORF1ab_2230_T	ORF1ab	2230	ERR5279064	6954	T	C	0,999419	2021-01-29	United Kingdom
ORF1ab_3674_NA	ORF1ab	3674	ERR5279064	11287	G	-TCTGGTTTT	0,999203	2021-01-29	United Kingdom
ORF1ab_239_I	ORF1ab	239	ERR5279064	14183	C	T	1	2021-01-29	United Kingdom
ORF1ab_314_L	ORF1ab	314	ERR5279064	14408	C	T	1	2021-01-29	United Kingdom
S_68_NA	S	68	ERR5279064	21764	A	-TACATG	0,997596	2021-01-29	United Kingdom
S_138_H	S	138	ERR5279064	21974	G	C	0,999825	2021-01-29	United Kingdom
S_143_NA	S	143	ERR5279064	21990	T	-TTA	0,996527	2021-01-29	United Kingdom
S_501_Y	S	501	ERR5279064	23063	A	T	1	2021-01-29	United Kingdom
S_570_D	S	570	ERR5279064	23271	C	A	0,999938	2021-01-29	United Kingdom
S_614_G	S	614	ERR5279064	23403	A	G	0,999329	2021-01-29	United Kingdom
S_681_H	S	681	ERR5279064	23604	C	A	1	2021-01-29	United Kingdom
S_716_I	S	716	ERR5279064	23709	C	T	1	2021-01-29	United Kingdom
S_982_A	S	982	ERR5279064	24506	T	G	0,999896	2021-01-29	United Kingdom
S_1118_H	S	1118	ERR5279064	24914	G	C	0,999886	2021-01-29	United Kingdom
S_1214_G	S	1214	ERR5279064	25202	T	G	0,140056	2021-01-29	United Kingdom
ORF8_27_*	ORF8	27	ERR5279064	27972	C	T	0,999438	2021-01-29	United Kingdom
ORF8_52_I	ORF8	52	ERR5279064	28048	G	T	0,999726	2021-01-29	United Kingdom
ORF8_73_C	ORF8	73	ERR5279064	28111	A	G	0,999568	2021-01-29	United Kingdom
N_3_H	N	3	ERR5279064	28280	G	C	1	2021-01-29	United Kingdom
N_3_V	N	3	ERR5279064	28281	A	T	0,999811	2021-01-29	United Kingdom
N_3_E	N	3	ERR5279064	28282	T	A	0,999661	2021-01-29	United Kingdom
N_203_K	N	203	ERR5279064	28881	G	A	0,998691	2021-01-29	United Kingdom
N_204_R	N	204	ERR5279064	28883	G	C	0,998966	2021-01-29	United Kingdom
N_235_F	N	235	ERR5279064	28977	C	T	0,999199	2021-01-29	United Kingdom
ORF1ab_129_I	ORF1ab	129	ERR5279065	651	A	T	0,231834	2021-01-29	United Kingdom
ORF1ab_920_I	ORF1ab	920	ERR5279065	3025	G	T	0,0578512	2021-01-29	United Kingdom
ORF1ab_1001_I	ORF1ab	1001	ERR5279065	3267	C	T	1	2021-01-29	United Kingdom
ORF1ab_1232_NA	ORF1ab	1232	ERR5279065	3961	C	-A	0,0595447	2021-01-29	United Kingdom
ORF1ab_1413_NA	ORF1ab	1413	ERR5279065	4503	A	-G	0,0509504	2021-01-29	United Kingdom
ORF1ab_1708_D	ORF1ab	1708	ERR5279065	5388	C	A	1	2021-01-29	United Kingdom
ORF1ab_1933_Y	ORF1ab	1933	ERR5279065	6062	G	T	0,0514139	2021-01-29	United Kingdom
ORF1ab_2112_*	ORF1ab	2112	ERR5279065	6599	G	T	0,0766046	2021-01-29	United Kingdom
ORF1ab_2230_T	ORF1ab	2230	ERR5279065	6954	T	C	1	2021-01-29	United Kingdom
ORF1ab_2782_L	ORF1ab	2782	ERR5279065	8609	T	C	1	2021-01-29	United Kingdom
ORF1ab_2815_C	ORF1ab	2815	ERR5279065	8708	G	T	0,0961538	2021-01-29	United Kingdom
ORF1ab_3603_NA	ORF1ab	3603	ERR5279065	11074	C	-T	0,0532417	2021-01-29	United Kingdom
ORF1ab_3674_NA	ORF1ab	3674	ERR5279065	11287	G	-TCTGGTTTT	1	2021-01-29	United Kingdom
ORF1ab_3846_V	ORF1ab	3846	ERR5279065	11802	G	T	0,0548854	2021-01-29	United Kingdom
ORF1ab_4275_Y	ORF1ab	4275	ERR5279065	13088	G	T	0,055334	2021-01-29	United Kingdom
ORF1ab_1118_NA	ORF1ab	1118	ERR5279065	16819	A	-T	0,0627451	2021-01-29	United Kingdom
ORF1ab_1383_R	ORF1ab	1383	ERR5279065	17615	A	G	1	2021-01-29	United Kingdom
ORF1ab_1534_E	ORF1ab	1534	ERR5279065	18069	T	G	0,0803571	2021-01-29	United Kingdom
ORF1ab_1771_NA	ORF1ab	1771	ERR5279065	18778	T	-G	0,0825304	2021-01-29	United Kingdom
S_68_NA	S	68	ERR5279065	21764	A	-TACATG	0,999659	2021-01-29	United Kingdom
S_143_NA	S	143	ERR5279065	21990	T	-TTA	0,997992	2021-01-29	United Kingdom
S_501_Y	S	501	ERR5279065	23063	A	T	0,999601	2021-01-29	United Kingdom
S_570_D	S	570	ERR5279065	23271	C	A	0,9997	2021-01-29	United Kingdom
S_614_G	S	614	ERR5279065	23403	A	G	1	2021-01-29	United Kingdom
S_681_H	S	681	ERR5279065	23604	C	A	1	2021-01-29	United Kingdom
S_716_I	S	716	ERR5279065	23709	C	T	1	2021-01-29	United Kingdom
S_982_A	S	982	ERR5279065	24506	T	G	0,999577	2021-01-29	United Kingdom
S_1118_H	S	1118	ERR5279065	24914	G	C	0,999896	2021-01-29	United Kingdom
S_1214_G	S	1214	ERR5279065	25202	T	G	0,175299	2021-01-29	United Kingdom
M_70_L	M	70	ERR5279065	26730	G	C	1	2021-01-29	United Kingdom
ORF8_27_*	ORF8	27	ERR5279065	27972	C	T	1	2021-01-29	United Kingdom
ORF8_52_I	ORF8	52	ERR5279065	28048	G	T	1	2021-01-29	United Kingdom
ORF8_73_C	ORF8	73	ERR5279065	28111	A	G	0,999774	2021-01-29	United Kingdom
N_3_H	N	3	ERR5279065	28280	G	C	0,999878	2021-01-29	United Kingdom
N_3_V	N	3	ERR5279065	28281	A	T	0,999939	2021-01-29	United Kingdom
N_3_E	N	3	ERR5279065	28282	T	A	0,999939	2021-01-29	United Kingdom
N_203_K	N	203	ERR5279065	28881	G	A	1	2021-01-29	United Kingdom
N_204_R	N	204	ERR5279065	28883	G	C	1	2021-01-29	United Kingdom
N_235_F	N	235	ERR5279065	28977	C	T	1	2021-01-29	United Kingdom
ORF1ab_1001_I	ORF1ab	1001	ERR5279068	3267	C	T	0,999945	2021-01-29	United Kingdom
ORF1ab_1708_D	ORF1ab	1708	ERR5279068	5388	C	A	1	2021-01-29	United Kingdom
ORF1ab_2230_T	ORF1ab	2230	ERR5279068	6954	T	C	1	2021-01-29	United Kingdom
ORF1ab_3674_NA	ORF1ab	3674	ERR5279068	11287	G	-TCTGGTTTT	0,999464	2021-01-29	United Kingdom
ORF1ab_314_L	ORF1ab	314	ERR5279068	14408	C	T	0,999148	2021-01-29	United Kingdom
ORF1ab_1383_R	ORF1ab	1383	ERR5279068	17615	A	G	0,99988	2021-01-29	United Kingdom
S_68_NA	S	68	ERR5279068	21764	A	-TACATG	0,99704	2021-01-29	United Kingdom
S_143_NA	S	143	ERR5279068	21990	T	-TTA	0,99911	2021-01-29	United Kingdom
S_501_Y	S	501	ERR5279068	23063	A	T	1	2021-01-29	United Kingdom
S_570_D	S	570	ERR5279068	23271	C	A	0,999842	2021-01-29	United Kingdom
S_614_G	S	614	ERR5279068	23403	A	G	0,99973	2021-01-29	United Kingdom
S_681_H	S	681	ERR5279068	23604	C	A	1	2021-01-29	United Kingdom
S_716_I	S	716	ERR5279068	23709	C	T	0,999868	2021-01-29	United Kingdom
S_982_A	S	982	ERR5279068	24506	T	G	0,999767	2021-01-29	United Kingdom
S_1118_H	S	1118	ERR5279068	24914	G	C	1	2021-01-29	United Kingdom
S_1214_G	S	1214	ERR5279068	25202	T	G	0,106195	2021-01-29	United Kingdom
ORF3a_255_NA	ORF3a	255	ERR5279068	26157	T	-GTTAATCCAGTA	0,998233	2021-01-29	United Kingdom
N_3_H	N	3	ERR5279068	28280	G	C	1	2021-01-29	United Kingdom
N_3_V	N	3	ERR5279068	28281	A	T	0,999712	2021-01-29	United Kingdom
N_3_E	N	3	ERR5279068	28282	T	A	0,999856	2021-01-29	United Kingdom
N_145_Y	N	145	ERR5279068	28706	C	T	0,999651	2021-01-29	United Kingdom
N_203_K	N	203	ERR5279068	28881	G	A	0,998517	2021-01-29	United Kingdom
N_204_R	N	204	ERR5279068	28883	G	C	1	2021-01-29	United Kingdom
N_235_F	N	235	ERR5279068	28977	C	T	0,999477	2021-01-29	United Kingdom
ORF1ab_971_S	ORF1ab	971	ERR5279069	3176	C	T	0,99987	2021-01-29	United Kingdom
ORF1ab_1001_I	ORF1ab	1001	ERR5279069	3267	C	T	1	2021-01-29	United Kingdom
ORF1ab_1708_D	ORF1ab	1708	ERR5279069	5388	C	A	1	2021-01-29	United Kingdom
ORF1ab_2230_T	ORF1ab	2230	ERR5279069	6954	T	C	0,999516	2021-01-29	United Kingdom
ORF1ab_3674_NA	ORF1ab	3674	ERR5279069	11287	G	-TCTGGTTTT	0,999242	2021-01-29	United Kingdom
ORF1ab_314_L	ORF1ab	314	ERR5279069	14408	C	T	1	2021-01-29	United Kingdom
S_68_NA	S	68	ERR5279069	21764	A	-TACATG	0,998418	2021-01-29	United Kingdom
S_143_NA	S	143	ERR5279069	21990	T	-TTA	0,998155	2021-01-29	United Kingdom
S_501_Y	S	501	ERR5279069	23063	A	T	0,999659	2021-01-29	United Kingdom
S_570_D	S	570	ERR5279069	23271	C	A	1	2021-01-29	United Kingdom
S_614_G	S	614	ERR5279069	23403	A	G	0,999851	2021-01-29	United Kingdom
S_681_H	S	681	ERR5279069	23604	C	A	0,999731	2021-01-29	United Kingdom
S_716_I	S	716	ERR5279069	23709	C	T	0,999467	2021-01-29	United Kingdom
S_982_A	S	982	ERR5279069	24506	T	G	0,99968	2021-01-29	United Kingdom
S_1118_H	S	1118	ERR5279069	24914	G	C	0,999481	2021-01-29	United Kingdom
S_1214_G	S	1214	ERR5279069	25202	T	G	0,188591	2021-01-29	United Kingdom
ORF8_27_*	ORF8	27	ERR5279069	27972	C	T	0,999467	2021-01-29	United Kingdom
ORF8_52_I	ORF8	52	ERR5279069	28048	G	T	1	2021-01-29	United Kingdom
ORF8_73_C	ORF8	73	ERR5279069	28111	A	G	0,999665	2021-01-29	United Kingdom
N_3_H	N	3	ERR5279069	28280	G	C	0,999879	2021-01-29	United Kingdom
N_3_V	N	3	ERR5279069	28281	A	T	0,999676	2021-01-29	United Kingdom
N_3_E	N	3	ERR5279069	28282	T	A	0,999636	2021-01-29	United Kingdom
N_203_K	N	203	ERR5279069	28881	G	A	0,998514	2021-01-29	United Kingdom
N_204_R	N	204	ERR5279069	28883	G	C	1	2021-01-29	United Kingdom
N_235_F	N	235	ERR5279069	28977	C	T	1	2021-01-29	United Kingdom
ORF1ab_110_Y	ORF1ab	110	ERR5279072	593	C	T	1	2021-01-31	United Kingdom
ORF1ab_3603_NA	ORF1ab	3603	ERR5279072	11074	C	+T	0,0884647	2021-01-31	United Kingdom
ORF1ab_3606_NA	ORF1ab	3606	ERR5279072	11082	T	-G	0,120535	2021-01-31	United Kingdom
ORF1ab_3606_F	ORF1ab	3606	ERR5279072	11083	G	T	0,999782	2021-01-31	United Kingdom
ORF1ab_314_L	ORF1ab	314	ERR5279072	14408	C	T	0,999676	2021-01-31	United Kingdom
S_18_F	S	18	ERR5279072	21614	C	T	0,999795	2021-01-31	United Kingdom
S_222_V	S	222	ERR5279072	22227	C	T	0,99986	2021-01-31	United Kingdom
S_614_G	S	614	ERR5279072	23403	A	G	0,999695	2021-01-31	United Kingdom
S_1214_G	S	1214	ERR5279072	25202	T	G	0,169875	2021-01-31	United Kingdom
ORF3a_23_V	ORF3a	23	ERR5279072	25460	C	T	0,999668	2021-01-31	United Kingdom
ORF6_4_F	ORF6	4	ERR5279072	27211	C	T	0,0901634	2021-01-31	United Kingdom
N_220_V	N	220	ERR5279072	28932	C	T	0,999417	2021-01-31	United Kingdom
ORF10_30_L	ORF10	30	ERR5279072	29645	G	T	0,99982	2021-01-31	United Kingdom
ORF1ab_730_F	ORF1ab	730	ERR5279083	2453	C	T	0,999531	2021-01-29	United Kingdom
ORF1ab_1001_I	ORF1ab	1001	ERR5279083	3267	C	T	0,999888	2021-01-29	United Kingdom
ORF1ab_1708_D	ORF1ab	1708	ERR5279083	5388	C	A	1	2021-01-29	United Kingdom
ORF1ab_2230_T	ORF1ab	2230	ERR5279083	6954	T	C	0,999199	2021-01-29	United Kingdom
ORF1ab_3674_NA	ORF1ab	3674	ERR5279083	11287	G	-TCTGGTTTT	0,987781	2021-01-29	United Kingdom
ORF1ab_239_I	ORF1ab	239	ERR5279083	14183	C	T	0,999806	2021-01-29	United Kingdom
ORF1ab_314_L	ORF1ab	314	ERR5279083	14408	C	T	1	2021-01-29	United Kingdom
S_68_NA	S	68	ERR5279083	21764	A	-TACATG	0,998707	2021-01-29	United Kingdom
S_138_H	S	138	ERR5279083	21974	G	C	0,999894	2021-01-29	United Kingdom
S_143_NA	S	143	ERR5279083	21990	T	-TTA	0,999789	2021-01-29	United Kingdom
S_501_Y	S	501	ERR5279083	23063	A	T	0,999856	2021-01-29	United Kingdom
S_570_D	S	570	ERR5279083	23271	C	A	0,999928	2021-01-29	United Kingdom
S_614_G	S	614	ERR5279083	23403	A	G	1	2021-01-29	United Kingdom
S_681_H	S	681	ERR5279083	23604	C	A	1	2021-01-29	United Kingdom
S_716_I	S	716	ERR5279083	23709	C	T	0,99977	2021-01-29	United Kingdom
S_982_A	S	982	ERR5279083	24506	T	G	1	2021-01-29	United Kingdom
S_1118_H	S	1118	ERR5279083	24914	G	C	1	2021-01-29	United Kingdom
S_1214_G	S	1214	ERR5279083	25202	T	G	0,221402	2021-01-29	United Kingdom
ORF8_27_*	ORF8	27	ERR5279083	27972	C	T	1	2021-01-29	United Kingdom
ORF8_52_I	ORF8	52	ERR5279083	28048	G	T	1	2021-01-29	United Kingdom
ORF8_73_C	ORF8	73	ERR5279083	28111	A	G	0,999736	2021-01-29	United Kingdom
N_3_H	N	3	ERR5279083	28280	G	C	0,999949	2021-01-29	United Kingdom
N_3_V	N	3	ERR5279083	28281	A	T	0,999949	2021-01-29	United Kingdom
N_3_E	N	3	ERR5279083	28282	T	A	0,999642	2021-01-29	United Kingdom
N_203_K	N	203	ERR5279083	28881	G	A	0,999673	2021-01-29	United Kingdom
N_204_R	N	204	ERR5279083	28883	G	C	0,998072	2021-01-29	United Kingdom
N_235_F	N	235	ERR5279083	28977	C	T	0,999012	2021-01-29	United Kingdom
ORF1ab_730_F	ORF1ab	730	ERR5279089	2453	C	T	0,99955	2021-01-29	United Kingdom
ORF1ab_1001_I	ORF1ab	1001	ERR5279089	3267	C	T	1	2021-01-29	United Kingdom
ORF1ab_1708_D	ORF1ab	1708	ERR5279089	5388	C	A	0,999158	2021-01-29	United Kingdom
ORF1ab_2230_T	ORF1ab	2230	ERR5279089	6954	T	C	0,999506	2021-01-29	United Kingdom
ORF1ab_3674_NA	ORF1ab	3674	ERR5279089	11287	G	-TCTGGTTTT	0,998717	2021-01-29	United Kingdom
ORF1ab_314_L	ORF1ab	314	ERR5279089	14408	C	T	1	2021-01-29	United Kingdom
S_68_NA	S	68	ERR5279089	21764	A	-TACATG	0,998563	2021-01-29	United Kingdom
S_85_L	S	85	ERR5279089	21816	C	T	0,999817	2021-01-29	United Kingdom
S_143_NA	S	143	ERR5279089	21990	T	-TTA	0,996758	2021-01-29	United Kingdom
S_501_Y	S	501	ERR5279089	23063	A	T	0,999487	2021-01-29	United Kingdom
S_570_D	S	570	ERR5279089	23271	C	A	0,999796	2021-01-29	United Kingdom
S_614_G	S	614	ERR5279089	23403	A	G	0,999868	2021-01-29	United Kingdom
S_681_H	S	681	ERR5279089	23604	C	A	0,99984	2021-01-29	United Kingdom
S_716_I	S	716	ERR5279089	23709	C	T	0,999841	2021-01-29	United Kingdom
S_982_A	S	982	ERR5279089	24506	T	G	1	2021-01-29	United Kingdom
S_1118_H	S	1118	ERR5279089	24914	G	C	0,999835	2021-01-29	United Kingdom
S_1214_G	S	1214	ERR5279089	25202	T	G	0,182701	2021-01-29	United Kingdom
ORF8_27_*	ORF8	27	ERR5279089	27972	C	T	0,999692	2021-01-29	United Kingdom
ORF8_52_I	ORF8	52	ERR5279089	28048	G	T	1	2021-01-29	United Kingdom
ORF8_73_C	ORF8	73	ERR5279089	28111	A	G	0,999836	2021-01-29	United Kingdom
N_3_H	N	3	ERR5279089	28280	G	C	0,999636	2021-01-29	United Kingdom
N_3_V	N	3	ERR5279089	28281	A	T	0,999864	2021-01-29	United Kingdom
N_3_E	N	3	ERR5279089	28282	T	A	0,999773	2021-01-29	United Kingdom
N_203_K	N	203	ERR5279089	28881	G	A	0,998368	2021-01-29	United Kingdom
N_204_R	N	204	ERR5279089	28883	G	C	0,999599	2021-01-29	United Kingdom
N_235_F	N	235	ERR5279089	28977	C	T	0,999583	2021-01-29	United Kingdom
ORF1ab_971_L	ORF1ab	971	ERR5279090	3177	C	T	0,999703	2021-01-29	United Kingdom
ORF1ab_1001_I	ORF1ab	1001	ERR5279090	3267	C	T	1	2021-01-29	United Kingdom
ORF1ab_1055_I	ORF1ab	1055	ERR5279090	3429	C	T	0,999645	2021-01-29	United Kingdom
ORF1ab_1317_W	ORF1ab	1317	ERR5279090	4215	T	G	0,102623	2021-01-29	United Kingdom
ORF1ab_1708_D	ORF1ab	1708	ERR5279090	5388	C	A	1	2021-01-29	United Kingdom
ORF1ab_2230_T	ORF1ab	2230	ERR5279090	6954	T	C	0,99942	2021-01-29	United Kingdom
ORF1ab_3674_NA	ORF1ab	3674	ERR5279090	11287	G	-TCTGGTTTT	0,982329	2021-01-29	United Kingdom
ORF1ab_314_L	ORF1ab	314	ERR5279090	14408	C	T	1	2021-01-29	United Kingdom
S_68_NA	S	68	ERR5279090	21764	A	-TACATG	0,998711	2021-01-29	United Kingdom
S_143_NA	S	143	ERR5279090	21990	T	-TTA	0,999265	2021-01-29	United Kingdom
S_501_Y	S	501	ERR5279090	23063	A	T	1	2021-01-29	United Kingdom
S_570_D	S	570	ERR5279090	23271	C	A	1	2021-01-29	United Kingdom
S_614_G	S	614	ERR5279090	23403	A	G	0,999744	2021-01-29	United Kingdom
S_681_H	S	681	ERR5279090	23604	C	A	1	2021-01-29	United Kingdom
S_716_I	S	716	ERR5279090	23709	C	T	0,999765	2021-01-29	United Kingdom
S_982_A	S	982	ERR5279090	24506	T	G	0,999871	2021-01-29	United Kingdom
S_1118_H	S	1118	ERR5279090	24914	G	C	0,999943	2021-01-29	United Kingdom
S_1214_G	S	1214	ERR5279090	25202	T	G	0,126482	2021-01-29	United Kingdom
ORF8_27_*	ORF8	27	ERR5279090	27972	C	T	0,999408	2021-01-29	United Kingdom
ORF8_52_I	ORF8	52	ERR5279090	28048	G	T	1	2021-01-29	United Kingdom
ORF8_73_C	ORF8	73	ERR5279090	28111	A	G	0,999718	2021-01-29	United Kingdom
N_3_H	N	3	ERR5279090	28280	G	C	1	2021-01-29	United Kingdom
N_3_V	N	3	ERR5279090	28281	A	T	0,999874	2021-01-29	United Kingdom
N_3_E	N	3	ERR5279090	28282	T	A	0,999684	2021-01-29	United Kingdom
N_203_K	N	203	ERR5279090	28881	G	A	0,999078	2021-01-29	United Kingdom
N_204_R	N	204	ERR5279090	28883	G	C	0,998184	2021-01-29	United Kingdom
N_235_F	N	235	ERR5279090	28977	C	T	1	2021-01-29	United Kingdom
ORF1ab_730_F	ORF1ab	730	ERR5279093	2453	C	T	0,999711	2021-01-31	United Kingdom
ORF1ab_1001_I	ORF1ab	1001	ERR5279093	3267	C	T	0,999806	2021-01-31	United Kingdom
ORF1ab_1708_D	ORF1ab	1708	ERR5279093	5388	C	A	1	2021-01-31	United Kingdom
ORF1ab_2230_T	ORF1ab	2230	ERR5279093	6954	T	C	0,999175	2021-01-31	United Kingdom
ORF1ab_2300_I	ORF1ab	2300	ERR5279093	7164	C	T	1	2021-01-31	United Kingdom
ORF1ab_3674_NA	ORF1ab	3674	ERR5279093	11287	G	-TCTGGTTTT	0,999513	2021-01-31	United Kingdom
ORF1ab_314_L	ORF1ab	314	ERR5279093	14408	C	T	1	2021-01-31	United Kingdom
S_68_NA	S	68	ERR5279093	21764	A	-TACATG	0,997471	2021-01-31	United Kingdom
S_98_F	S	98	ERR5279093	21855	C	T	0,999563	2021-01-31	United Kingdom
S_138_H	S	138	ERR5279093	21974	G	C	0,999914	2021-01-31	United Kingdom
S_143_NA	S	143	ERR5279093	21990	T	-TTA	0,997859	2021-01-31	United Kingdom
S_501_Y	S	501	ERR5279093	23063	A	T	0,999814	2021-01-31	United Kingdom
S_570_D	S	570	ERR5279093	23271	C	A	0,999926	2021-01-31	United Kingdom
S_614_G	S	614	ERR5279093	23403	A	G	0,999494	2021-01-31	United Kingdom
S_681_H	S	681	ERR5279093	23604	C	A	1	2021-01-31	United Kingdom
S_716_I	S	716	ERR5279093	23709	C	T	1	2021-01-31	United Kingdom
S_982_A	S	982	ERR5279093	24506	T	G	0,999827	2021-01-31	United Kingdom
S_1118_H	S	1118	ERR5279093	24914	G	C	1	2021-01-31	United Kingdom
S_1214_G	S	1214	ERR5279093	25202	T	G	0,147235	2021-01-31	United Kingdom
ORF8_27_*	ORF8	27	ERR5279093	27972	C	T	0,999545	2021-01-31	United Kingdom
ORF8_52_I	ORF8	52	ERR5279093	28048	G	T	1	2021-01-31	United Kingdom
ORF8_73_C	ORF8	73	ERR5279093	28111	A	G	0,999779	2021-01-31	United Kingdom
N_3_H	N	3	ERR5279093	28280	G	C	0,999745	2021-01-31	United Kingdom
N_3_V	N	3	ERR5279093	28281	A	T	0,999898	2021-01-31	United Kingdom
N_3_E	N	3	ERR5279093	28282	T	A	0,999949	2021-01-31	United Kingdom
N_8_D	N	8	ERR5279093	28295	A	G	0,999597	2021-01-31	United Kingdom
N_203_K	N	203	ERR5279093	28881	G	A	0,999276	2021-01-31	United Kingdom
N_204_R	N	204	ERR5279093	28883	G	C	1	2021-01-31	United Kingdom
N_235_F	N	235	ERR5279093	28977	C	T	0,998137	2021-01-31	United Kingdom
ORF1ab_193_L	ORF1ab	193	ERR5279096	843	C	T	0,0862895	2021-01-31	United Kingdom
ORF1ab_254_NA	ORF1ab	254	ERR5279096	1026	C	+T	0,103513	2021-01-31	United Kingdom
ORF1ab_311_Q	ORF1ab	311	ERR5279096	1196	G	C	0,0615012	2021-01-31	United Kingdom
ORF1ab_417_NA	ORF1ab	417	ERR5279096	1515	A	-TAACAAGTGTGCCTAT	0,0759036	2021-01-31	United Kingdom
ORF1ab_684_NA	ORF1ab	684	ERR5279096	2317	A	+T	0,106475	2021-01-31	United Kingdom
ORF1ab_730_F	ORF1ab	730	ERR5279096	2453	C	T	1	2021-01-31	United Kingdom
ORF1ab_1001_I	ORF1ab	1001	ERR5279096	3267	C	T	1	2021-01-31	United Kingdom
ORF1ab_1422_NA	ORF1ab	1422	ERR5279096	4530	T	-TTA	0,0749035	2021-01-31	United Kingdom
ORF1ab_1541_L	ORF1ab	1541	ERR5279096	4887	C	T	0,10574	2021-01-31	United Kingdom
ORF1ab_1617_NA	ORF1ab	1617	ERR5279096	5116	A	-T	0,0983264	2021-01-31	United Kingdom
ORF1ab_1708_D	ORF1ab	1708	ERR5279096	5388	C	A	1	2021-01-31	United Kingdom
ORF1ab_1952_*	ORF1ab	1952	ERR5279096	6120	C	A	0,0875	2021-01-31	United Kingdom
ORF1ab_2209_C	ORF1ab	2209	ERR5279096	6891	T	G	0,0749035	2021-01-31	United Kingdom
ORF1ab_2230_T	ORF1ab	2230	ERR5279096	6954	T	C	0,99923	2021-01-31	United Kingdom
ORF1ab_3603_NA	ORF1ab	3603	ERR5279096	11074	C	-T	0,137717	2021-01-31	United Kingdom
ORF1ab_3674_NA	ORF1ab	3674	ERR5279096	11287	G	-TCTGGTTTT	0,999718	2021-01-31	United Kingdom
ORF1ab_156_NA	ORF1ab	156	ERR5279096	13935	T	-G	0,13913	2021-01-31	United Kingdom
ORF1ab_314_L	ORF1ab	314	ERR5279096	14408	C	T	0,991935	2021-01-31	United Kingdom
ORF1ab_427_Q	ORF1ab	427	ERR5279096	14746	G	C	0,109244	2021-01-31	United Kingdom
ORF1ab_445_NA	ORF1ab	445	ERR5279096	14800	G	-ACT	0,0957447	2021-01-31	United Kingdom
ORF1ab_1589_*	ORF1ab	1589	ERR5279096	18232	C	T	0,114695	2021-01-31	United Kingdom
ORF1ab_2030_L	ORF1ab	2030	ERR5279096	19555	T	C	0,0608063	2021-01-31	United Kingdom
S_68_NA	S	68	ERR5279096	21764	A	-TACATG	0,998973	2021-01-31	United Kingdom
S_116_P	S	116	ERR5279096	21908	T	C	0,0628691	2021-01-31	United Kingdom
S_143_NA	S	143	ERR5279096	21990	T	-TTA	0,999666	2021-01-31	United Kingdom
S_484_K	S	484	ERR5279096	23012	G	A	1	2021-01-31	United Kingdom
S_501_Y	S	501	ERR5279096	23063	A	T	1	2021-01-31	United Kingdom
S_570_D	S	570	ERR5279096	23271	C	A	0,999871	2021-01-31	United Kingdom
S_614_G	S	614	ERR5279096	23403	A	G	1	2021-01-31	United Kingdom
S_622_A	S	622	ERR5279096	23427	T	C	0,0660402	2021-01-31	United Kingdom
S_681_H	S	681	ERR5279096	23604	C	A	1	2021-01-31	United Kingdom
S_716_I	S	716	ERR5279096	23709	C	T	1	2021-01-31	United Kingdom
S_982_A	S	982	ERR5279096	24506	T	G	1	2021-01-31	United Kingdom
S_1118_H	S	1118	ERR5279096	24914	G	C	0,999653	2021-01-31	United Kingdom
S_1214_G	S	1214	ERR5279096	25202	T	G	0,193878	2021-01-31	United Kingdom
ORF8_27_*	ORF8	27	ERR5279096	27972	C	T	1	2021-01-31	United Kingdom
ORF8_52_I	ORF8	52	ERR5279096	28048	G	T	1	2021-01-31	United Kingdom
ORF8_73_C	ORF8	73	ERR5279096	28111	A	G	0,999829	2021-01-31	United Kingdom
N_3_H	N	3	ERR5279096	28280	G	C	0,99994	2021-01-31	United Kingdom
N_3_V	N	3	ERR5279096	28281	A	T	0,999761	2021-01-31	United Kingdom
N_3_E	N	3	ERR5279096	28282	T	A	0,999642	2021-01-31	United Kingdom
N_8_T	N	8	ERR5279096	28296	A	C	0,0512881	2021-01-31	United Kingdom
N_14_C	N	14	ERR5279096	28313	C	T	0,20492	2021-01-31	United Kingdom
N_173_V	N	173	ERR5279096	28791	C	T	0,994366	2021-01-31	United Kingdom
N_203_K	N	203	ERR5279096	28881	G	A	1	2021-01-31	United Kingdom
N_204_R	N	204	ERR5279096	28883	G	C	1	2021-01-31	United Kingdom
N_235_F	N	235	ERR5279096	28977	C	T	1	2021-01-31	United Kingdom
N_398_T	N	398	ERR5279096	29465	G	A	1	2021-01-31	United Kingdom
ORF1ab_1001_I	ORF1ab	1001	ERR5279097	3267	C	T	1	2021-01-31	United Kingdom
ORF1ab_1708_D	ORF1ab	1708	ERR5279097	5388	C	A	1	2021-01-31	United Kingdom
ORF1ab_2230_T	ORF1ab	2230	ERR5279097	6954	T	C	1	2021-01-31	United Kingdom
ORF1ab_2554_V	ORF1ab	2554	ERR5279097	7926	C	T	1	2021-01-31	United Kingdom
ORF1ab_2780_L	ORF1ab	2780	ERR5279097	8603	T	C	1	2021-01-31	United Kingdom
ORF1ab_3674_NA	ORF1ab	3674	ERR5279097	11287	G	-TCTGGTTTT	0,99937	2021-01-31	United Kingdom
ORF1ab_314_L	ORF1ab	314	ERR5279097	14408	C	T	1	2021-01-31	United Kingdom
ORF1ab_1383_R	ORF1ab	1383	ERR5279097	17615	A	G	1	2021-01-31	United Kingdom
ORF1ab_2557_R	ORF1ab	2557	ERR5279097	21137	A	G	0,99981	2021-01-31	United Kingdom
S_68_NA	S	68	ERR5279097	21764	A	-TACATG	0,997463	2021-01-31	United Kingdom
S_143_NA	S	143	ERR5279097	21990	T	-TTA	0,99955	2021-01-31	United Kingdom
S_501_Y	S	501	ERR5279097	23063	A	T	0,999747	2021-01-31	United Kingdom
S_570_D	S	570	ERR5279097	23271	C	A	1	2021-01-31	United Kingdom
S_614_G	S	614	ERR5279097	23403	A	G	1	2021-01-31	United Kingdom
S_681_H	S	681	ERR5279097	23604	C	A	1	2021-01-31	United Kingdom
S_716_I	S	716	ERR5279097	23709	C	T	1	2021-01-31	United Kingdom
S_982_A	S	982	ERR5279097	24506	T	G	1	2021-01-31	United Kingdom
S_1118_H	S	1118	ERR5279097	24914	G	C	0,999835	2021-01-31	United Kingdom
S_1214_G	S	1214	ERR5279097	25202	T	G	0,196429	2021-01-31	United Kingdom
ORF3a_15_F	ORF3a	15	ERR5279097	25437	G	T	1	2021-01-31	United Kingdom
ORF8_27_*	ORF8	27	ERR5279097	27972	C	T	1	2021-01-31	United Kingdom
ORF8_52_I	ORF8	52	ERR5279097	28048	G	T	1	2021-01-31	United Kingdom
ORF8_73_C	ORF8	73	ERR5279097	28111	A	G	0,999354	2021-01-31	United Kingdom
N_3_H	N	3	ERR5279097	28280	G	C	0,999512	2021-01-31	United Kingdom
N_3_V	N	3	ERR5279097	28281	A	T	0,999512	2021-01-31	United Kingdom
N_3_E	N	3	ERR5279097	28282	T	A	0,999837	2021-01-31	United Kingdom
N_203_K	N	203	ERR5279097	28881	G	A	1	2021-01-31	United Kingdom
N_204_R	N	204	ERR5279097	28883	G	C	1	2021-01-31	United Kingdom
N_235_F	N	235	ERR5279097	28977	C	T	1	2021-01-31	United Kingdom
ORF1ab_1001_I	ORF1ab	1001	ERR5279100	3267	C	T	1	2021-01-29	United Kingdom
ORF1ab_1708_D	ORF1ab	1708	ERR5279100	5388	C	A	1	2021-01-29	United Kingdom
ORF1ab_2230_T	ORF1ab	2230	ERR5279100	6954	T	C	0,999694	2021-01-29	United Kingdom
ORF1ab_3423_F	ORF1ab	3423	ERR5279100	10533	G	T	1	2021-01-29	United Kingdom
ORF1ab_3674_NA	ORF1ab	3674	ERR5279100	11287	G	-TCTGGTTTT	0,999165	2021-01-29	United Kingdom
ORF1ab_314_L	ORF1ab	314	ERR5279100	14408	C	T	1	2021-01-29	United Kingdom
ORF1ab_2084_I	ORF1ab	2084	ERR5279100	19718	C	T	1	2021-01-29	United Kingdom
S_68_NA	S	68	ERR5279100	21764	A	-TACATG	0,997578	2021-01-29	United Kingdom
S_143_NA	S	143	ERR5279100	21990	T	-TTA	0,998916	2021-01-29	United Kingdom
S_501_Y	S	501	ERR5279100	23063	A	T	0,999638	2021-01-29	United Kingdom
S_570_D	S	570	ERR5279100	23271	C	A	0,99978	2021-01-29	United Kingdom
S_614_G	S	614	ERR5279100	23403	A	G	0,999785	2021-01-29	United Kingdom
S_655_Y	S	655	ERR5279100	23525	C	T	0,999795	2021-01-29	United Kingdom
S_681_H	S	681	ERR5279100	23604	C	A	1	2021-01-29	United Kingdom
S_716_I	S	716	ERR5279100	23709	C	T	1	2021-01-29	United Kingdom
S_982_A	S	982	ERR5279100	24506	T	G	0,999572	2021-01-29	United Kingdom
S_1118_H	S	1118	ERR5279100	24914	G	C	0,999822	2021-01-29	United Kingdom
ORF8_27_*	ORF8	27	ERR5279100	27972	C	T	1	2021-01-29	United Kingdom
ORF8_52_I	ORF8	52	ERR5279100	28048	G	T	1	2021-01-29	United Kingdom
ORF8_73_C	ORF8	73	ERR5279100	28111	A	G	0,999832	2021-01-29	United Kingdom
N_3_H	N	3	ERR5279100	28280	G	C	1	2021-01-29	United Kingdom
N_3_V	N	3	ERR5279100	28281	A	T	0,999899	2021-01-29	United Kingdom
N_3_E	N	3	ERR5279100	28282	T	A	0,999699	2021-01-29	United Kingdom
N_203_K	N	203	ERR5279100	28881	G	A	0,998229	2021-01-29	United Kingdom
N_204_R	N	204	ERR5279100	28883	G	C	1	2021-01-29	United Kingdom
N_235_F	N	235	ERR5279100	28977	C	T	0,998779	2021-01-29	United Kingdom
ORF1ab_136_S	ORF1ab	136	ERR5279102	672	A	C	0,0537931	2021-01-29	United Kingdom
ORF1ab_168_V	ORF1ab	168	ERR5279102	768	G	T	0,0732218	2021-01-29	United Kingdom
ORF1ab_1001_I	ORF1ab	1001	ERR5279102	3267	C	T	0,998476	2021-01-29	United Kingdom
ORF1ab_1089_NA	ORF1ab	1089	ERR5279102	3530	G	-ATTACATAGCTACTAATGGACCACTTAAAGTGGGTGGTAGTTGTGTTT	0,055794	2021-01-29	United Kingdom
ORF1ab_1199_NA	ORF1ab	1199	ERR5279102	3860	G	-T	0,0734694	2021-01-29	United Kingdom
ORF1ab_1708_D	ORF1ab	1708	ERR5279102	5388	C	A	1	2021-01-29	United Kingdom
ORF1ab_2039_F	ORF1ab	2039	ERR5279102	6380	C	T	0,0508318	2021-01-29	United Kingdom
ORF1ab_2197_I	ORF1ab	2197	ERR5279102	6855	C	T	0,188153	2021-01-29	United Kingdom
ORF1ab_2230_T	ORF1ab	2230	ERR5279102	6954	T	C	1	2021-01-29	United Kingdom
ORF1ab_2620_NA	ORF1ab	2620	ERR5279102	8123	C	-T	0,0695971	2021-01-29	United Kingdom
ORF1ab_2796_I	ORF1ab	2796	ERR5279102	8653	G	T	1	2021-01-29	United Kingdom
ORF1ab_3338_F	ORF1ab	3338	ERR5279102	10277	C	T	0,145995	2021-01-29	United Kingdom
ORF1ab_3674_NA	ORF1ab	3674	ERR5279102	11287	G	-TCTGGTTTT	1	2021-01-29	United Kingdom
ORF1ab_815_Y	ORF1ab	815	ERR5279102	15910	G	T	0,0509915	2021-01-29	United Kingdom
ORF1ab_1048_A	ORF1ab	1048	ERR5279102	16609	A	G	1	2021-01-29	United Kingdom
ORF1ab_1698_NA	ORF1ab	1698	ERR5279102	18561	T	+A	0,0619266	2021-01-29	United Kingdom
S_5_F	S	5	ERR5279102	21575	C	T	0,0561224	2021-01-29	United Kingdom
S_68_NA	S	68	ERR5279102	21764	A	-TACATG	0,996032	2021-01-29	United Kingdom
S_143_NA	S	143	ERR5279102	21990	T	-TTA	0,996904	2021-01-29	United Kingdom
S_501_Y	S	501	ERR5279102	23063	A	T	1	2021-01-29	United Kingdom
S_570_D	S	570	ERR5279102	23271	C	A	1	2021-01-29	United Kingdom
S_614_G	S	614	ERR5279102	23403	A	G	1	2021-01-29	United Kingdom
S_681_H	S	681	ERR5279102	23604	C	A	1	2021-01-29	United Kingdom
S_716_I	S	716	ERR5279102	23709	C	T	1	2021-01-29	United Kingdom
S_843_NA	S	843	ERR5279102	24089	G	-AT	0,0638298	2021-01-29	United Kingdom
S_982_A	S	982	ERR5279102	24506	T	G	1	2021-01-29	United Kingdom
S_1118_H	S	1118	ERR5279102	24914	G	C	1	2021-01-29	United Kingdom
ORF7a_116_NA	ORF7a	116	ERR5279102	27741	C	-A	0,998465	2021-01-29	United Kingdom
ORF8_27_*	ORF8	27	ERR5279102	27972	C	T	1	2021-01-29	United Kingdom
ORF8_52_I	ORF8	52	ERR5279102	28048	G	T	1	2021-01-29	United Kingdom
ORF8_68_*	ORF8	68	ERR5279102	28095	A	T	1	2021-01-29	United Kingdom
ORF8_73_C	ORF8	73	ERR5279102	28111	A	G	1	2021-01-29	United Kingdom
N_3_H	N	3	ERR5279102	28280	G	C	0,999756	2021-01-29	United Kingdom
N_3_V	N	3	ERR5279102	28281	A	T	1	2021-01-29	United Kingdom
N_3_E	N	3	ERR5279102	28282	T	A	1	2021-01-29	United Kingdom
ORF1ab_82_NA	ORF1ab	82	ERR5279103	509	G	-GTCATGTTATGGTT	0,0593472	2021-01-29	United Kingdom
ORF1ab_271_L	ORF1ab	271	ERR5279103	1077	C	T	0,0898876	2021-01-29	United Kingdom
ORF1ab_329_I	ORF1ab	329	ERR5279103	1251	C	T	0,0631808	2021-01-29	United Kingdom
ORF1ab_459_F	ORF1ab	459	ERR5279103	1640	G	T	0,0596421	2021-01-29	United Kingdom
ORF1ab_462_NA	ORF1ab	462	ERR5279103	1649	A	-AT	0,0776892	2021-01-29	United Kingdom
ORF1ab_638_NA	ORF1ab	638	ERR5279103	2177	G	-GT	0,0662252	2021-01-29	United Kingdom
ORF1ab_1001_I	ORF1ab	1001	ERR5279103	3267	C	T	1	2021-01-29	United Kingdom
ORF1ab_1211_G	ORF1ab	1211	ERR5279103	3897	T	G	0,0838323	2021-01-29	United Kingdom
ORF1ab_1250_S	ORF1ab	1250	ERR5279103	4013	A	T	0,0795455	2021-01-29	United Kingdom
ORF1ab_1286_T	ORF1ab	1286	ERR5279103	4122	T	C	0,996885	2021-01-29	United Kingdom
ORF1ab_1708_D	ORF1ab	1708	ERR5279103	5388	C	A	1	2021-01-29	United Kingdom
ORF1ab_1927_K	ORF1ab	1927	ERR5279103	6046	T	A	0,11583	2021-01-29	United Kingdom
ORF1ab_1940_NA	ORF1ab	1940	ERR5279103	6084	A	-T	0,0559701	2021-01-29	United Kingdom
ORF1ab_2230_T	ORF1ab	2230	ERR5279103	6954	T	C	1	2021-01-29	United Kingdom
ORF1ab_2394_C	ORF1ab	2394	ERR5279103	7447	G	T	0,139535	2021-01-29	United Kingdom
ORF1ab_2484_I	ORF1ab	2484	ERR5279103	7716	C	T	0,0881612	2021-01-29	United Kingdom
ORF1ab_2780_L	ORF1ab	2780	ERR5279103	8603	T	C	1	2021-01-29	United Kingdom
ORF1ab_3129_L	ORF1ab	3129	ERR5279103	9650	A	C	0,121429	2021-01-29	United Kingdom
ORF1ab_3134_L	ORF1ab	3134	ERR5279103	9666	C	T	0,186207	2021-01-29	United Kingdom
ORF1ab_3192_N	ORF1ab	3192	ERR5279103	9841	G	C	0,102804	2021-01-29	United Kingdom
ORF1ab_3387_R	ORF1ab	3387	ERR5279103	10424	G	C	0,0919463	2021-01-29	United Kingdom
ORF1ab_3599_*	ORF1ab	3599	ERR5279103	11060	C	T	0,139779	2021-01-29	United Kingdom
ORF1ab_3674_NA	ORF1ab	3674	ERR5279103	11287	G	-TCTGGTTTT	1	2021-01-29	United Kingdom
ORF1ab_21_A	ORF1ab	21	ERR5279103	13529	T	C	0,0933099	2021-01-29	United Kingdom
ORF1ab_40_NA	ORF1ab	40	ERR5279103	13586	T	-A	0,0763948	2021-01-29	United Kingdom
ORF1ab_445_E	ORF1ab	445	ERR5279103	14802	C	G	0,109589	2021-01-29	United Kingdom
ORF1ab_826_NA	ORF1ab	826	ERR5279103	15945	A	-AG	0,0848485	2021-01-29	United Kingdom
ORF1ab_1042_E	ORF1ab	1042	ERR5279103	16593	T	G	0,0576	2021-01-29	United Kingdom
ORF1ab_1322_T	ORF1ab	1322	ERR5279103	17432	T	C	0,0650636	2021-01-29	United Kingdom
ORF1ab_1383_R	ORF1ab	1383	ERR5279103	17615	A	G	1	2021-01-29	United Kingdom
ORF1ab_2035_H	ORF1ab	2035	ERR5279103	19570	T	C	0,092562	2021-01-29	United Kingdom
ORF1ab_2060_NA	ORF1ab	2060	ERR5279103	19647	T	-G	0,0755124	2021-01-29	United Kingdom
ORF1ab_2090_G	ORF1ab	2090	ERR5279103	19736	A	G	0,0784091	2021-01-29	United Kingdom
ORF1ab_2240_F	ORF1ab	2240	ERR5279103	20187	A	T	0,0507246	2021-01-29	United Kingdom
ORF1ab_2592_I	ORF1ab	2592	ERR5279103	21242	C	T	0,0917327	2021-01-29	United Kingdom
S_68_NA	S	68	ERR5279103	21764	A	-TACATG	0,99828	2021-01-29	United Kingdom
S_143_NA	S	143	ERR5279103	21990	T	-TTA	0,996653	2021-01-29	United Kingdom
S_243_NA	S	243	ERR5279103	22290	C	-T	0,0548847	2021-01-29	United Kingdom
S_501_Y	S	501	ERR5279103	23063	A	T	1	2021-01-29	United Kingdom
S_570_D	S	570	ERR5279103	23271	C	A	1	2021-01-29	United Kingdom
S_614_G	S	614	ERR5279103	23403	A	G	1	2021-01-29	United Kingdom
S_681_H	S	681	ERR5279103	23604	C	A	1	2021-01-29	United Kingdom
S_684_NA	S	684	ERR5279103	23613	C	-ACG	0,0807018	2021-01-29	United Kingdom
S_716_I	S	716	ERR5279103	23709	C	T	1	2021-01-29	United Kingdom
S_982_A	S	982	ERR5279103	24506	T	G	1	2021-01-29	United Kingdom
S_1118_H	S	1118	ERR5279103	24914	G	C	0,998787	2021-01-29	United Kingdom
ORF3a_24_NA	ORF3a	24	ERR5279103	25463	C	-T	0,0633003	2021-01-29	United Kingdom
E_21_F	E	21	ERR5279103	26305	C	T	0,141002	2021-01-29	United Kingdom
M_54_F	M	54	ERR5279103	26682	C	T	0,082449	2021-01-29	United Kingdom
ORF8_27_*	ORF8	27	ERR5279103	27972	C	T	0,996078	2021-01-29	United Kingdom
ORF8_52_I	ORF8	52	ERR5279103	28048	G	T	1	2021-01-29	United Kingdom
ORF8_73_C	ORF8	73	ERR5279103	28111	A	G	1	2021-01-29	United Kingdom
N_3_H	N	3	ERR5279103	28280	G	C	1	2021-01-29	United Kingdom
N_3_V	N	3	ERR5279103	28281	A	T	1	2021-01-29	United Kingdom
N_3_E	N	3	ERR5279103	28282	T	A	0,99989	2021-01-29	United Kingdom
N_151_S	N	151	ERR5279103	28724	C	T	0,999803	2021-01-29	United Kingdom
N_203_K	N	203	ERR5279103	28881	G	A	0,994898	2021-01-29	United Kingdom
N_204_R	N	204	ERR5279103	28883	G	C	1	2021-01-29	United Kingdom
N_235_F	N	235	ERR5279103	28977	C	T	1	2021-01-29	United Kingdom
ORF1ab_1001_I	ORF1ab	1001	ERR5279107	3267	C	T	1	2021-01-29	United Kingdom
ORF1ab_1708_D	ORF1ab	1708	ERR5279107	5388	C	A	0,99962	2021-01-29	United Kingdom
ORF1ab_1853_F	ORF1ab	1853	ERR5279107	5822	C	T	1	2021-01-29	United Kingdom
ORF1ab_2230_T	ORF1ab	2230	ERR5279107	6954	T	C	0,999465	2021-01-29	United Kingdom
ORF1ab_3674_NA	ORF1ab	3674	ERR5279107	11287	G	-TCTGGTTTT	0,99938	2021-01-29	United Kingdom
ORF1ab_82_R	ORF1ab	82	ERR5279107	13712	A	G	1	2021-01-29	United Kingdom
ORF1ab_144_Y	ORF1ab	144	ERR5279107	13897	G	T	1	2021-01-29	United Kingdom
ORF1ab_314_L	ORF1ab	314	ERR5279107	14408	C	T	0,996101	2021-01-29	United Kingdom
ORF1ab_2061_I	ORF1ab	2061	ERR5279107	19648	G	A	0,99991	2021-01-29	United Kingdom
S_68_NA	S	68	ERR5279107	21764	A	-TACATG	0,998253	2021-01-29	United Kingdom
S_143_NA	S	143	ERR5279107	21990	T	-TTA	0,998636	2021-01-29	United Kingdom
S_501_Y	S	501	ERR5279107	23063	A	T	0,999714	2021-01-29	United Kingdom
S_570_D	S	570	ERR5279107	23271	C	A	0,999938	2021-01-29	United Kingdom
S_614_G	S	614	ERR5279107	23403	A	G	0,999878	2021-01-29	United Kingdom
S_681_H	S	681	ERR5279107	23604	C	A	1	2021-01-29	United Kingdom
S_716_I	S	716	ERR5279107	23709	C	T	0,999745	2021-01-29	United Kingdom
S_982_A	S	982	ERR5279107	24506	T	G	0,999831	2021-01-29	United Kingdom
S_1118_H	S	1118	ERR5279107	24914	G	C	0,999937	2021-01-29	United Kingdom
S_1214_G	S	1214	ERR5279107	25202	T	G	0,0964912	2021-01-29	United Kingdom
ORF3a_74_A	ORF3a	74	ERR5279107	25612	T	G	0,98548	2021-01-29	United Kingdom
ORF3a_110_S	ORF3a	110	ERR5279107	25720	G	T	1	2021-01-29	United Kingdom
ORF8_27_*	ORF8	27	ERR5279107	27972	C	T	0,999507	2021-01-29	United Kingdom
ORF8_52_I	ORF8	52	ERR5279107	28048	G	T	1	2021-01-29	United Kingdom
ORF8_73_C	ORF8	73	ERR5279107	28111	A	G	0,999835	2021-01-29	United Kingdom
N_3_H	N	3	ERR5279107	28280	G	C	0,999768	2021-01-29	United Kingdom
N_3_V	N	3	ERR5279107	28281	A	T	0,999907	2021-01-29	United Kingdom
N_3_E	N	3	ERR5279107	28282	T	A	0,999861	2021-01-29	United Kingdom
N_203_K	N	203	ERR5279107	28881	G	A	0,997723	2021-01-29	United Kingdom
N_204_R	N	204	ERR5279107	28883	G	C	0,999681	2021-01-29	United Kingdom
N_235_F	N	235	ERR5279107	28977	C	T	0,999671	2021-01-29	United Kingdom
ORF1ab_561_NA	ORF1ab	561	ERR5279109	1946	G	+T	0,115737	2021-01-29	United Kingdom
ORF1ab_1001_I	ORF1ab	1001	ERR5279109	3267	C	T	0,998828	2021-01-29	United Kingdom
ORF1ab_1176_T	ORF1ab	1176	ERR5279109	3791	G	A	0,998291	2021-01-29	United Kingdom
ORF1ab_1866_NA	ORF1ab	1866	ERR5279109	5861	G	+T	0,149506	2021-01-29	United Kingdom
ORF1ab_2230_T	ORF1ab	2230	ERR5279109	6954	T	C	1	2021-01-29	United Kingdom
ORF1ab_2565_T	ORF1ab	2565	ERR5279109	7959	T	C	0,0602901	2021-01-29	United Kingdom
ORF1ab_2704_NA	ORF1ab	2704	ERR5279109	8376	C	-A	0,0791738	2021-01-29	United Kingdom
ORF1ab_3603_NA	ORF1ab	3603	ERR5279109	11074	C	+T	0,153054	2021-01-29	United Kingdom
ORF1ab_3674_NA	ORF1ab	3674	ERR5279109	11287	G	-TCTGGTTTT	0,999044	2021-01-29	United Kingdom
ORF1ab_446_F	ORF1ab	446	ERR5279109	14804	A	T	0,0993915	2021-01-29	United Kingdom
ORF1ab_564_NA	ORF1ab	564	ERR5279109	15157	C	-A	0,0766667	2021-01-29	United Kingdom
ORF1ab_1198_*	ORF1ab	1198	ERR5279109	17059	C	T	0,144928	2021-01-29	United Kingdom
ORF1ab_1383_R	ORF1ab	1383	ERR5279109	17615	A	G	1	2021-01-29	United Kingdom
ORF1ab_1775_D	ORF1ab	1775	ERR5279109	18791	G	A	0,175683	2021-01-29	United Kingdom
ORF1ab_1810_NA	ORF1ab	1810	ERR5279109	18895	T	-TTG	0,113162	2021-01-29	United Kingdom
ORF1ab_2107_G	ORF1ab	2107	ERR5279109	19787	A	G	0,0766467	2021-01-29	United Kingdom
S_68_NA	S	68	ERR5279109	21764	A	-TACATG	0,996097	2021-01-29	United Kingdom
S_143_NA	S	143	ERR5279109	21990	T	-TTA	0,998478	2021-01-29	United Kingdom
S_495_C	S	495	ERR5279109	23046	A	G	0,0601336	2021-01-29	United Kingdom
S_501_Y	S	501	ERR5279109	23063	A	T	1	2021-01-29	United Kingdom
S_534_F	S	534	ERR5279109	23162	G	T	0,0926694	2021-01-29	United Kingdom
S_570_D	S	570	ERR5279109	23271	C	A	1	2021-01-29	United Kingdom
S_614_G	S	614	ERR5279109	23403	A	G	1	2021-01-29	United Kingdom
S_681_H	S	681	ERR5279109	23604	C	A	1	2021-01-29	United Kingdom
S_716_I	S	716	ERR5279109	23709	C	T	1	2021-01-29	United Kingdom
S_982_A	S	982	ERR5279109	24506	T	G	1	2021-01-29	United Kingdom
S_1102_NA	S	1102	ERR5279109	24868	G	-T	0,0953191	2021-01-29	United Kingdom
S_1118_H	S	1118	ERR5279109	24914	G	C	1	2021-01-29	United Kingdom
ORF3a_97_I	ORF3a	97	ERR5279109	25681	G	A	0,0964912	2021-01-29	United Kingdom
ORF3a_172_NA	ORF3a	172	ERR5279109	25908	T	-GA	0,140351	2021-01-29	United Kingdom
ORF3a_227_NA	ORF3a	227	ERR5279109	26071	C	-AT	0,0559733	2021-01-29	United Kingdom
ORF8_27_*	ORF8	27	ERR5279109	27972	C	T	1	2021-01-29	United Kingdom
ORF8_52_I	ORF8	52	ERR5279109	28048	G	T	1	2021-01-29	United Kingdom
ORF8_73_C	ORF8	73	ERR5279109	28111	A	G	0,999852	2021-01-29	United Kingdom
N_3_H	N	3	ERR5279109	28280	G	C	1	2021-01-29	United Kingdom
N_3_V	N	3	ERR5279109	28281	A	T	0,999901	2021-01-29	United Kingdom
N_3_E	N	3	ERR5279109	28282	T	A	0,999901	2021-01-29	United Kingdom
N_203_K	N	203	ERR5279109	28881	G	A	1	2021-01-29	United Kingdom
N_204_R	N	204	ERR5279109	28883	G	C	1	2021-01-29	United Kingdom
N_235_F	N	235	ERR5279109	28977	C	T	1	2021-01-29	United Kingdom
ORF1ab_460_Y	ORF1ab	460	ERR5279114	1643	A	T	0,999787	2021-01-30	United Kingdom
ORF1ab_1001_I	ORF1ab	1001	ERR5279114	3267	C	T	0,999838	2021-01-30	United Kingdom
ORF1ab_1708_D	ORF1ab	1708	ERR5279114	5388	C	A	1	2021-01-30	United Kingdom
ORF1ab_2092_Y	ORF1ab	2092	ERR5279114	6539	C	T	0,999464	2021-01-30	United Kingdom
ORF1ab_2230_T	ORF1ab	2230	ERR5279114	6954	T	C	0,999565	2021-01-30	United Kingdom
ORF1ab_3674_NA	ORF1ab	3674	ERR5279114	11287	G	-TCTGGTTTT	0,998511	2021-01-30	United Kingdom
ORF1ab_314_L	ORF1ab	314	ERR5279114	14408	C	T	0,999287	2021-01-30	United Kingdom
S_68_NA	S	68	ERR5279114	21764	A	-TACATG	0,997842	2021-01-30	United Kingdom
S_143_NA	S	143	ERR5279114	21990	T	-TTA	0,998023	2021-01-30	United Kingdom
S_501_Y	S	501	ERR5279114	23063	A	T	0,999717	2021-01-30	United Kingdom
S_570_D	S	570	ERR5279114	23271	C	A	0,999862	2021-01-30	United Kingdom
S_614_G	S	614	ERR5279114	23403	A	G	0,999731	2021-01-30	United Kingdom
S_622_F	S	622	ERR5279114	23426	G	T	0,999864	2021-01-30	United Kingdom
S_681_H	S	681	ERR5279114	23604	C	A	0,999841	2021-01-30	United Kingdom
S_716_I	S	716	ERR5279114	23709	C	T	1	2021-01-30	United Kingdom
S_982_A	S	982	ERR5279114	24506	T	G	1	2021-01-30	United Kingdom
S_1118_H	S	1118	ERR5279114	24914	G	C	0,999888	2021-01-30	United Kingdom
S_1214_G	S	1214	ERR5279114	25202	T	G	0,175063	2021-01-30	United Kingdom
ORF8_27_*	ORF8	27	ERR5279114	27972	C	T	0,999697	2021-01-30	United Kingdom
ORF8_52_I	ORF8	52	ERR5279114	28048	G	T	1	2021-01-30	United Kingdom
ORF8_68_*	ORF8	68	ERR5279114	28095	A	T	0,999564	2021-01-30	United Kingdom
ORF8_73_C	ORF8	73	ERR5279114	28111	A	G	0,999772	2021-01-30	United Kingdom
ORF8_118_V	ORF8	118	ERR5279114	28245	T	G	0,999835	2021-01-30	United Kingdom
ORF8_119_NA	ORF8	119	ERR5279114	28250	T	+CTG	0,992031	2021-01-30	United Kingdom
ORF8_120_NA	ORF8	120	ERR5279114	28253	C	-A	0,995107	2021-01-30	United Kingdom
N_3_H	N	3	ERR5279114	28280	G	C	1	2021-01-30	United Kingdom
N_3_V	N	3	ERR5279114	28281	A	T	0,999873	2021-01-30	United Kingdom
N_3_E	N	3	ERR5279114	28282	T	A	0,999873	2021-01-30	United Kingdom
N_203_K	N	203	ERR5279114	28881	G	A	0,999168	2021-01-30	United Kingdom
N_204_R	N	204	ERR5279114	28883	G	C	0,998418	2021-01-30	United Kingdom
N_235_F	N	235	ERR5279114	28977	C	T	1	2021-01-30	United Kingdom
ORF1ab_184_C	ORF1ab	184	ERR5279115	815	C	T	0,891774	2021-01-31	United Kingdom
ORF1ab_1001_I	ORF1ab	1001	ERR5279115	3267	C	T	1	2021-01-31	United Kingdom
ORF1ab_1708_D	ORF1ab	1708	ERR5279115	5388	C	A	1	2021-01-31	United Kingdom
ORF1ab_2230_T	ORF1ab	2230	ERR5279115	6954	T	C	0,999214	2021-01-31	United Kingdom
ORF1ab_2531_S	ORF1ab	2531	ERR5279115	7857	A	G	0,999853	2021-01-31	United Kingdom
ORF1ab_2682_S	ORF1ab	2682	ERR5279115	8310	A	G	0,999862	2021-01-31	United Kingdom
ORF1ab_3674_NA	ORF1ab	3674	ERR5279115	11287	G	-TCTGGTTTT	0,99927	2021-01-31	United Kingdom
ORF1ab_100_Y	ORF1ab	100	ERR5279115	13765	G	T	1	2021-01-31	United Kingdom
ORF1ab_314_L	ORF1ab	314	ERR5279115	14408	C	T	1	2021-01-31	United Kingdom
S_68_NA	S	68	ERR5279115	21764	A	-TACATG	0,997888	2021-01-31	United Kingdom
S_143_NA	S	143	ERR5279115	21990	T	-TTA	0,998762	2021-01-31	United Kingdom
S_501_Y	S	501	ERR5279115	23063	A	T	0,999678	2021-01-31	United Kingdom
S_570_D	S	570	ERR5279115	23271	C	A	0,999464	2021-01-31	United Kingdom
S_614_G	S	614	ERR5279115	23403	A	G	1	2021-01-31	United Kingdom
S_681_H	S	681	ERR5279115	23604	C	A	1	2021-01-31	United Kingdom
S_716_I	S	716	ERR5279115	23709	C	T	1	2021-01-31	United Kingdom
S_982_A	S	982	ERR5279115	24506	T	G	1	2021-01-31	United Kingdom
S_1118_H	S	1118	ERR5279115	24914	G	C	0,999795	2021-01-31	United Kingdom
S_1214_G	S	1214	ERR5279115	25202	T	G	0,172634	2021-01-31	United Kingdom
ORF8_27_*	ORF8	27	ERR5279115	27972	C	T	0,999098	2021-01-31	United Kingdom
ORF8_52_I	ORF8	52	ERR5279115	28048	G	T	1	2021-01-31	United Kingdom
ORF8_73_C	ORF8	73	ERR5279115	28111	A	G	0,99962	2021-01-31	United Kingdom
N_3_H	N	3	ERR5279115	28280	G	C	0,999882	2021-01-31	United Kingdom
N_3_V	N	3	ERR5279115	28281	A	T	0,999823	2021-01-31	United Kingdom
N_3_E	N	3	ERR5279115	28282	T	A	0,999764	2021-01-31	United Kingdom
N_203_K	N	203	ERR5279115	28881	G	A	0,999117	2021-01-31	United Kingdom
N_204_R	N	204	ERR5279115	28883	G	C	1	2021-01-31	United Kingdom
N_235_F	N	235	ERR5279115	28977	C	T	0,9991	2021-01-31	United Kingdom
ORF1ab_1001_I	ORF1ab	1001	ERR5279121	3267	C	T	0,999809	2021-01-31	United Kingdom
ORF1ab_1708_D	ORF1ab	1708	ERR5279121	5388	C	A	1	2021-01-31	United Kingdom
ORF1ab_2230_T	ORF1ab	2230	ERR5279121	6954	T	C	0,999598	2021-01-31	United Kingdom
ORF1ab_3674_NA	ORF1ab	3674	ERR5279121	11287	G	-TCTGGTTTT	0,999117	2021-01-31	United Kingdom
ORF1ab_314_L	ORF1ab	314	ERR5279121	14408	C	T	1	2021-01-31	United Kingdom
ORF1ab_1089_L	ORF1ab	1089	ERR5279121	16733	C	T	0,999923	2021-01-31	United Kingdom
ORF1ab_2371_L	ORF1ab	2371	ERR5279121	20578	G	T	0,157753	2021-01-31	United Kingdom
S_68_NA	S	68	ERR5279121	21764	A	-TACATG	0,998411	2021-01-31	United Kingdom
S_143_NA	S	143	ERR5279121	21990	T	-TTA	0,99889	2021-01-31	United Kingdom
S_501_Y	S	501	ERR5279121	23063	A	T	1	2021-01-31	United Kingdom
S_570_D	S	570	ERR5279121	23271	C	A	0,999605	2021-01-31	United Kingdom
S_614_G	S	614	ERR5279121	23403	A	G	0,999923	2021-01-31	United Kingdom
S_681_H	S	681	ERR5279121	23604	C	A	0,999669	2021-01-31	United Kingdom
S_716_I	S	716	ERR5279121	23709	C	T	1	2021-01-31	United Kingdom
S_982_A	S	982	ERR5279121	24506	T	G	0,999562	2021-01-31	United Kingdom
S_1118_H	S	1118	ERR5279121	24914	G	C	1	2021-01-31	United Kingdom
S_1214_G	S	1214	ERR5279121	25202	T	G	0,193345	2021-01-31	United Kingdom
ORF3a_240_L	ORF3a	240	ERR5279121	26111	C	T	0,999475	2021-01-31	United Kingdom
ORF8_27_*	ORF8	27	ERR5279121	27972	C	T	1	2021-01-31	United Kingdom
ORF8_52_I	ORF8	52	ERR5279121	28048	G	T	0,999697	2021-01-31	United Kingdom
ORF8_73_C	ORF8	73	ERR5279121	28111	A	G	0,999958	2021-01-31	United Kingdom
N_3_H	N	3	ERR5279121	28280	G	C	0,999907	2021-01-31	United Kingdom
N_3_V	N	3	ERR5279121	28281	A	T	0,999953	2021-01-31	United Kingdom
N_3_E	N	3	ERR5279121	28282	T	A	0,999813	2021-01-31	United Kingdom
N_203_K	N	203	ERR5279121	28881	G	A	0,999163	2021-01-31	United Kingdom
N_204_R	N	204	ERR5279121	28883	G	C	0,999587	2021-01-31	United Kingdom
N_235_F	N	235	ERR5279121	28977	C	T	1	2021-01-31	United Kingdom
ORF1ab_1001_I	ORF1ab	1001	ERR5279122	3267	C	T	0,999913	2021-01-31	United Kingdom
ORF1ab_1708_D	ORF1ab	1708	ERR5279122	5388	C	A	1	2021-01-31	United Kingdom
ORF1ab_2230_T	ORF1ab	2230	ERR5279122	6954	T	C	0,999663	2021-01-31	United Kingdom
ORF1ab_3674_NA	ORF1ab	3674	ERR5279122	11287	G	-TCTGGTTTT	0,999571	2021-01-31	United Kingdom
ORF1ab_314_L	ORF1ab	314	ERR5279122	14408	C	T	1	2021-01-31	United Kingdom
ORF1ab_2612_L	ORF1ab	2612	ERR5279122	21302	C	T	0,999816	2021-01-31	United Kingdom
ORF1ab_2613_S	ORF1ab	2613	ERR5279122	21304	C	A	0,998289	2021-01-31	United Kingdom
S_18_F	S	18	ERR5279122	21614	C	T	0,999727	2021-01-31	United Kingdom
S_68_NA	S	68	ERR5279122	21764	A	-TACATG	0,994486	2021-01-31	United Kingdom
S_143_NA	S	143	ERR5279122	21990	T	-TTA	0,998174	2021-01-31	United Kingdom
S_341_NA	S	341	ERR5279122	22583	G	-T	0,513278	2021-01-31	United Kingdom
S_501_Y	S	501	ERR5279122	23063	A	T	0,999892	2021-01-31	United Kingdom
S_570_D	S	570	ERR5279122	23271	C	A	0,999828	2021-01-31	United Kingdom
S_614_G	S	614	ERR5279122	23403	A	G	0,999777	2021-01-31	United Kingdom
S_681_H	S	681	ERR5279122	23604	C	A	1	2021-01-31	United Kingdom
S_716_I	S	716	ERR5279122	23709	C	T	1	2021-01-31	United Kingdom
S_982_A	S	982	ERR5279122	24506	T	G	0,999894	2021-01-31	United Kingdom
S_1118_H	S	1118	ERR5279122	24914	G	C	0,999595	2021-01-31	United Kingdom
S_1187_Y	S	1187	ERR5279122	25121	A	T	0,524642	2021-01-31	United Kingdom
S_1214_G	S	1214	ERR5279122	25202	T	G	0,161744	2021-01-31	United Kingdom
ORF7a_4_NA	ORF7a	4	ERR5279122	27404	T	-TCTTTTCTTGGCACTGATAACACTCGCTACTTGTGAGCTTTATCACTACCAAGAGTG	0,997696	2021-01-31	United Kingdom
ORF7a_53_NA	ORF7a	53	ERR5279122	27550	A	-AATTTGCACTGACTTGCTTTAGCACTC	0,65988	2021-01-31	United Kingdom
ORF8_27_*	ORF8	27	ERR5279122	27972	C	T	1	2021-01-31	United Kingdom
ORF8_52_I	ORF8	52	ERR5279122	28048	G	T	0,999636	2021-01-31	United Kingdom
ORF8_73_C	ORF8	73	ERR5279122	28111	A	G	0,999638	2021-01-31	United Kingdom
N_3_H	N	3	ERR5279122	28280	G	C	0,999763	2021-01-31	United Kingdom
N_3_V	N	3	ERR5279122	28281	A	T	0,999643	2021-01-31	United Kingdom
N_3_E	N	3	ERR5279122	28282	T	A	0,999921	2021-01-31	United Kingdom
N_203_K	N	203	ERR5279122	28881	G	A	0,999282	2021-01-31	United Kingdom
N_204_R	N	204	ERR5279122	28883	G	C	1	2021-01-31	United Kingdom
N_235_F	N	235	ERR5279122	28977	C	T	0,999637	2021-01-31	United Kingdom
ORF1ab_1458_D	ORF1ab	1458	ERR5279123	4637	A	G	1	2021-01-31	United Kingdom
ORF1ab_3070_V	ORF1ab	3070	ERR5279123	9474	C	T	0,998459	2021-01-31	United Kingdom
ORF1ab_2425_H	ORF1ab	2425	ERR5279123	20742	A	C	1	2021-01-31	United Kingdom
ORF1ab_2557_R	ORF1ab	2557	ERR5279123	21137	A	G	0,999929	2021-01-31	United Kingdom
S_614_G	S	614	ERR5279123	23403	A	G	1	2021-01-31	United Kingdom
S_1073_N	S	1073	ERR5279123	24781	G	T	0,999873	2021-01-31	United Kingdom
S_1250_F	S	1250	ERR5279123	25311	G	T	0,999722	2021-01-31	United Kingdom
ORF7a_17_P	ORF7a	17	ERR5279123	27443	T	C	0,999875	2021-01-31	United Kingdom
ORF8_65_V	ORF8	65	ERR5279123	28087	C	T	1	2021-01-31	United Kingdom
N_13_S	N	13	ERR5279123	28310	C	T	0,999846	2021-01-31	United Kingdom
N_203_K	N	203	ERR5279123	28881	G	A	0,997416	2021-01-31	United Kingdom
N_204_R	N	204	ERR5279123	28883	G	C	0,996231	2021-01-31	United Kingdom
ORF10_30_L	ORF10	30	ERR5279123	29645	G	T	0,999742	2021-01-31	United Kingdom
ORF1ab_1001_I	ORF1ab	1001	ERR5279124	3267	C	T	1	2021-01-31	United Kingdom
ORF1ab_1708_D	ORF1ab	1708	ERR5279124	5388	C	A	1	2021-01-31	United Kingdom
ORF1ab_1872_I	ORF1ab	1872	ERR5279124	5880	G	T	0,999881	2021-01-31	United Kingdom
ORF1ab_2230_T	ORF1ab	2230	ERR5279124	6954	T	C	1	2021-01-31	United Kingdom
ORF1ab_3674_NA	ORF1ab	3674	ERR5279124	11287	G	-TCTGGTTTT	0,999201	2021-01-31	United Kingdom
ORF1ab_314_L	ORF1ab	314	ERR5279124	14408	C	T	1	2021-01-31	United Kingdom
ORF1ab_735_D	ORF1ab	735	ERR5279124	15672	G	T	0,0569135	2021-01-31	United Kingdom
S_68_NA	S	68	ERR5279124	21764	A	-TACATG	0,997183	2021-01-31	United Kingdom
S_143_NA	S	143	ERR5279124	21990	T	-TTA	0,99547	2021-01-31	United Kingdom
S_501_Y	S	501	ERR5279124	23063	A	T	1	2021-01-31	United Kingdom
S_570_D	S	570	ERR5279124	23271	C	A	0,999624	2021-01-31	United Kingdom
S_614_G	S	614	ERR5279124	23403	A	G	0,999632	2021-01-31	United Kingdom
S_681_H	S	681	ERR5279124	23604	C	A	1	2021-01-31	United Kingdom
S_716_I	S	716	ERR5279124	23709	C	T	0,999374	2021-01-31	United Kingdom
S_982_A	S	982	ERR5279124	24506	T	G	1	2021-01-31	United Kingdom
S_1118_H	S	1118	ERR5279124	24914	G	C	0,99985	2021-01-31	United Kingdom
S_1214_G	S	1214	ERR5279124	25202	T	G	0,184506	2021-01-31	United Kingdom
M_2_S	M	2	ERR5279124	26526	G	T	0,99975	2021-01-31	United Kingdom
M_7_I	M	7	ERR5279124	26542	C	T	0,997998	2021-01-31	United Kingdom
ORF8_27_*	ORF8	27	ERR5279124	27972	C	T	0,999807	2021-01-31	United Kingdom
ORF8_52_I	ORF8	52	ERR5279124	28048	G	T	1	2021-01-31	United Kingdom
ORF8_73_C	ORF8	73	ERR5279124	28111	A	G	0,999439	2021-01-31	United Kingdom
N_3_H	N	3	ERR5279124	28280	G	C	0,999726	2021-01-31	United Kingdom
N_3_V	N	3	ERR5279124	28281	A	T	0,999175	2021-01-31	United Kingdom
N_3_E	N	3	ERR5279124	28282	T	A	0,999961	2021-01-31	United Kingdom
N_203_K	N	203	ERR5279124	28881	G	A	0,998315	2021-01-31	United Kingdom
N_204_R	N	204	ERR5279124	28883	G	C	1	2021-01-31	United Kingdom
N_235_F	N	235	ERR5279124	28977	C	T	0,99763	2021-01-31	United Kingdom
ORF1ab_1001_I	ORF1ab	1001	ERR5279125	3267	C	T	0,999863	2021-01-29	United Kingdom
ORF1ab_1708_D	ORF1ab	1708	ERR5279125	5388	C	A	1	2021-01-29	United Kingdom
ORF1ab_2230_T	ORF1ab	2230	ERR5279125	6954	T	C	0,991776	2021-01-29	United Kingdom
ORF1ab_3674_NA	ORF1ab	3674	ERR5279125	11287	G	-TCTGGTTTT	0,996912	2021-01-29	United Kingdom
ORF1ab_314_L	ORF1ab	314	ERR5279125	14408	C	T	0,999008	2021-01-29	United Kingdom
S_68_NA	S	68	ERR5279125	21764	A	-TACATG	0,998443	2021-01-29	United Kingdom
S_143_NA	S	143	ERR5279125	21990	T	-TTA	0,999016	2021-01-29	United Kingdom
S_501_Y	S	501	ERR5279125	23063	A	T	0,999821	2021-01-29	United Kingdom
S_570_D	S	570	ERR5279125	23271	C	A	0,999781	2021-01-29	United Kingdom
S_614_G	S	614	ERR5279125	23403	A	G	0,999892	2021-01-29	United Kingdom
S_681_H	S	681	ERR5279125	23604	C	A	1	2021-01-29	United Kingdom
S_716_I	S	716	ERR5279125	23709	C	T	1	2021-01-29	United Kingdom
S_982_A	S	982	ERR5279125	24506	T	G	0,999907	2021-01-29	United Kingdom
S_1118_H	S	1118	ERR5279125	24914	G	C	1	2021-01-29	United Kingdom
S_1214_G	S	1214	ERR5279125	25202	T	G	0,148955	2021-01-29	United Kingdom
ORF3a_175_I	ORF3a	175	ERR5279125	25916	C	T	0,0651903	2021-01-29	United Kingdom
ORF8_27_*	ORF8	27	ERR5279125	27972	C	T	0,999756	2021-01-29	United Kingdom
ORF8_52_I	ORF8	52	ERR5279125	28048	G	T	1	2021-01-29	United Kingdom
ORF8_73_C	ORF8	73	ERR5279125	28111	A	G	0,999763	2021-01-29	United Kingdom
N_3_H	N	3	ERR5279125	28280	G	C	0,999762	2021-01-29	United Kingdom
N_3_V	N	3	ERR5279125	28281	A	T	0,999762	2021-01-29	United Kingdom
N_3_E	N	3	ERR5279125	28282	T	A	0,999802	2021-01-29	United Kingdom
N_203_K	N	203	ERR5279125	28881	G	A	0,999616	2021-01-29	United Kingdom
N_204_R	N	204	ERR5279125	28883	G	C	1	2021-01-29	United Kingdom
N_235_F	N	235	ERR5279125	28977	C	T	1	2021-01-29	United Kingdom
ORF1ab_329_A	ORF1ab	329	ERR5279127	1250	A	G	0,0807175	2021-01-29	United Kingdom
ORF1ab_475_T	ORF1ab	475	ERR5279127	1689	T	C	0,0545024	2021-01-29	United Kingdom
ORF1ab_638_NA	ORF1ab	638	ERR5279127	2177	G	-GT	0,184332	2021-01-29	United Kingdom
ORF1ab_733_NA	ORF1ab	733	ERR5279127	2463	T	-A	0,0924214	2021-01-29	United Kingdom
ORF1ab_736_NA	ORF1ab	736	ERR5279127	2472	C	-AA	0,0850277	2021-01-29	United Kingdom
ORF1ab_1000_NA	ORF1ab	1000	ERR5279127	3265	T	-AC	0,0975323	2021-01-29	United Kingdom
ORF1ab_1001_I	ORF1ab	1001	ERR5279127	3267	C	T	1	2021-01-29	United Kingdom
ORF1ab_1041_*	ORF1ab	1041	ERR5279127	3386	A	T	0,0903614	2021-01-29	United Kingdom
ORF1ab_1179_NA	ORF1ab	1179	ERR5279127	3802	T	-A	0,0648464	2021-01-29	United Kingdom
ORF1ab_1605_I	ORF1ab	1605	ERR5279127	5079	C	T	0,127175	2021-01-29	United Kingdom
ORF1ab_1826_D	ORF1ab	1826	ERR5279127	5743	G	C	0,0536842	2021-01-29	United Kingdom
ORF1ab_2230_T	ORF1ab	2230	ERR5279127	6954	T	C	0,999305	2021-01-29	United Kingdom
ORF1ab_2888_NA	ORF1ab	2888	ERR5279127	8927	G	+T	0,0640932	2021-01-29	United Kingdom
ORF1ab_2985_T	ORF1ab	2985	ERR5279127	9219	G	C	0,0978565	2021-01-29	United Kingdom
ORF1ab_3081_S	ORF1ab	3081	ERR5279127	9507	A	G	0,0748503	2021-01-29	United Kingdom
ORF1ab_3099_L	ORF1ab	3099	ERR5279127	9561	C	T	0,0795848	2021-01-29	United Kingdom
ORF1ab_3102_S	ORF1ab	3102	ERR5279127	9569	C	T	0,083045	2021-01-29	United Kingdom
ORF1ab_3605_S	ORF1ab	3605	ERR5279127	11079	T	C	0,102667	2021-01-29	United Kingdom
ORF1ab_3674_NA	ORF1ab	3674	ERR5279127	11287	G	-TCTGGTTTT	0,999314	2021-01-29	United Kingdom
ORF1ab_3941_NA	ORF1ab	3941	ERR5279127	12086	T	-TA	0,065155	2021-01-29	United Kingdom
ORF1ab_3952_S	ORF1ab	3952	ERR5279127	12119	C	T	0,0570037	2021-01-29	United Kingdom
ORF1ab_4255_NA	ORF1ab	4255	ERR5279127	13030	T	-A	0,0680693	2021-01-29	United Kingdom
ORF1ab_532_NA	ORF1ab	532	ERR5279127	15061	C	-A	0,0666667	2021-01-29	United Kingdom
ORF1ab_663_L	ORF1ab	663	ERR5279127	15455	C	T	0,0751566	2021-01-29	United Kingdom
ORF1ab_1101_*	ORF1ab	1101	ERR5279127	16768	C	T	0,0801187	2021-01-29	United Kingdom
ORF1ab_1312_P	ORF1ab	1312	ERR5279127	17401	G	C	0,0759162	2021-01-29	United Kingdom
ORF1ab_1471_*	ORF1ab	1471	ERR5279127	17878	C	T	0,0626866	2021-01-29	United Kingdom
ORF1ab_1653_Y	ORF1ab	1653	ERR5279127	18424	A	T	0,0995025	2021-01-29	United Kingdom
ORF1ab_1805_V	ORF1ab	1805	ERR5279127	18881	C	T	1	2021-01-29	United Kingdom
ORF1ab_1879_L	ORF1ab	1879	ERR5279127	19103	C	T	0,0806293	2021-01-29	United Kingdom
ORF1ab_2313_L	ORF1ab	2313	ERR5279127	20405	C	T	0,0714286	2021-01-29	United Kingdom
ORF1ab_2613_S	ORF1ab	2613	ERR5279127	21304	C	A	0,052774	2021-01-29	United Kingdom
ORF1ab_2613_H	ORF1ab	2613	ERR5279127	21305	G	A	0,0558583	2021-01-29	United Kingdom
S_68_NA	S	68	ERR5279127	21764	A	-TACATG	0,997636	2021-01-29	United Kingdom
S_143_NA	S	143	ERR5279127	21990	T	-TTA	1	2021-01-29	United Kingdom
S_167_NA	S	167	ERR5279127	22062	C	-T	0,0512821	2021-01-29	United Kingdom
S_217_S	S	217	ERR5279127	22211	C	T	0,999313	2021-01-29	United Kingdom
S_490_L	S	490	ERR5279127	23030	T	C	0,174515	2021-01-29	United Kingdom
S_501_Y	S	501	ERR5279127	23063	A	T	1	2021-01-29	United Kingdom
S_570_D	S	570	ERR5279127	23271	C	A	1	2021-01-29	United Kingdom
S_614_G	S	614	ERR5279127	23403	A	G	1	2021-01-29	United Kingdom
S_615_F	S	615	ERR5279127	23405	G	T	0,0541216	2021-01-29	United Kingdom
S_681_H	S	681	ERR5279127	23604	C	A	1	2021-01-29	United Kingdom
S_716_I	S	716	ERR5279127	23709	C	T	1	2021-01-29	United Kingdom
S_767_F	S	767	ERR5279127	23863	A	T	0,0550847	2021-01-29	United Kingdom
S_817_NA	S	817	ERR5279127	24012	T	-TATTGAAGATC	0,0873362	2021-01-29	United Kingdom
S_891_V	S	891	ERR5279127	24234	G	T	0,0692641	2021-01-29	United Kingdom
S_974_L	S	974	ERR5279127	24483	C	T	0,0501319	2021-01-29	United Kingdom
S_982_A	S	982	ERR5279127	24506	T	G	1	2021-01-29	United Kingdom
S_1118_H	S	1118	ERR5279127	24914	G	C	0,999675	2021-01-29	United Kingdom
S_1214_G	S	1214	ERR5279127	25202	T	G	0,129187	2021-01-29	United Kingdom
ORF3a_42_NA	ORF3a	42	ERR5279127	25518	T	-TTCGGATGGC	0,139608	2021-01-29	United Kingdom
ORF3a_95_F	ORF3a	95	ERR5279127	25677	G	T	1	2021-01-29	United Kingdom
ORF3a_98_V	ORF3a	98	ERR5279127	25685	C	T	0,0882353	2021-01-29	United Kingdom
M_2_S	M	2	ERR5279127	26526	G	T	1	2021-01-29	United Kingdom
ORF7b_15_S	ORF7b	15	ERR5279127	27798	G	T	1	2021-01-29	United Kingdom
ORF8_73_C	ORF8	73	ERR5279127	28111	A	G	1	2021-01-29	United Kingdom
N_3_H	N	3	ERR5279127	28280	G	C	0,999921	2021-01-29	United Kingdom
N_3_V	N	3	ERR5279127	28281	A	T	0,999523	2021-01-29	United Kingdom
N_3_E	N	3	ERR5279127	28282	T	A	0,999447	2021-01-29	United Kingdom
N_194_L	N	194	ERR5279127	28854	C	T	1	2021-01-29	United Kingdom
N_203_K	N	203	ERR5279127	28881	G	A	1	2021-01-29	United Kingdom
N_204_R	N	204	ERR5279127	28883	G	C	1	2021-01-29	United Kingdom
N_235_F	N	235	ERR5279127	28977	C	T	1	2021-01-29	United Kingdom
ORF1ab_1001_I	ORF1ab	1001	ERR5279129	3267	C	T	1	2021-01-29	United Kingdom
ORF1ab_1708_D	ORF1ab	1708	ERR5279129	5388	C	A	1	2021-01-29	United Kingdom
ORF1ab_2121_A	ORF1ab	2121	ERR5279129	6626	A	G	0,999854	2021-01-29	United Kingdom
ORF1ab_2230_T	ORF1ab	2230	ERR5279129	6954	T	C	0,999507	2021-01-29	United Kingdom
ORF1ab_3674_NA	ORF1ab	3674	ERR5279129	11287	G	-TCTGGTTTT	0,999396	2021-01-29	United Kingdom
ORF1ab_99_D	ORF1ab	99	ERR5279129	13763	G	A	0,901176	2021-01-29	United Kingdom
ORF1ab_314_L	ORF1ab	314	ERR5279129	14408	C	T	0,999154	2021-01-29	United Kingdom
ORF1ab_2134_I	ORF1ab	2134	ERR5279129	19868	C	T	0,999942	2021-01-29	United Kingdom
S_68_NA	S	68	ERR5279129	21764	A	-TACATG	0,998902	2021-01-29	United Kingdom
S_143_NA	S	143	ERR5279129	21990	T	-TTA	0,998728	2021-01-29	United Kingdom
S_501_Y	S	501	ERR5279129	23063	A	T	0,999708	2021-01-29	United Kingdom
S_570_D	S	570	ERR5279129	23271	C	A	0,999523	2021-01-29	United Kingdom
S_614_G	S	614	ERR5279129	23403	A	G	0,999905	2021-01-29	United Kingdom
S_681_H	S	681	ERR5279129	23604	C	A	1	2021-01-29	United Kingdom
S_716_I	S	716	ERR5279129	23709	C	T	0,999845	2021-01-29	United Kingdom
S_982_A	S	982	ERR5279129	24506	T	G	0,99982	2021-01-29	United Kingdom
S_1118_H	S	1118	ERR5279129	24914	G	C	0,999934	2021-01-29	United Kingdom
S_1214_G	S	1214	ERR5279129	25202	T	G	0,122981	2021-01-29	United Kingdom
ORF3a_53_F	ORF3a	53	ERR5279129	25549	C	T	0,999902	2021-01-29	United Kingdom
ORF8_27_*	ORF8	27	ERR5279129	27972	C	T	1	2021-01-29	United Kingdom
ORF8_52_I	ORF8	52	ERR5279129	28048	G	T	1	2021-01-29	United Kingdom
ORF8_68_*	ORF8	68	ERR5279129	28095	A	T	0,998207	2021-01-29	United Kingdom
ORF8_73_C	ORF8	73	ERR5279129	28111	A	G	0,999767	2021-01-29	United Kingdom
N_3_H	N	3	ERR5279129	28280	G	C	0,999922	2021-01-29	United Kingdom
N_3_V	N	3	ERR5279129	28281	A	T	0,999726	2021-01-29	United Kingdom
N_3_E	N	3	ERR5279129	28282	T	A	0,999687	2021-01-29	United Kingdom
N_203_K	N	203	ERR5279129	28881	G	A	0,999074	2021-01-29	United Kingdom
N_204_R	N	204	ERR5279129	28883	G	C	0,999543	2021-01-29	United Kingdom
N_235_F	N	235	ERR5279129	28977	C	T	0,999531	2021-01-29	United Kingdom
ORF1ab_971_L	ORF1ab	971	ERR5279131	3177	C	T	1	2021-01-29	United Kingdom
ORF1ab_1001_I	ORF1ab	1001	ERR5279131	3267	C	T	1	2021-01-29	United Kingdom
ORF1ab_1708_D	ORF1ab	1708	ERR5279131	5388	C	A	0,997368	2021-01-29	United Kingdom
ORF1ab_1950_L	ORF1ab	1950	ERR5279131	6114	C	T	0,998697	2021-01-29	United Kingdom
ORF1ab_1970_NA	ORF1ab	1970	ERR5279131	6173	A	-TTGATT	0,0738636	2021-01-29	United Kingdom
ORF1ab_2230_T	ORF1ab	2230	ERR5279131	6954	T	C	0,999731	2021-01-29	United Kingdom
ORF1ab_3674_NA	ORF1ab	3674	ERR5279131	11287	G	-TCTGGTTTT	0,999816	2021-01-29	United Kingdom
ORF1ab_456_NA	ORF1ab	456	ERR5279131	14833	G	-ATA	0,0517771	2021-01-29	United Kingdom
S_68_NA	S	68	ERR5279131	21764	A	-TACATG	0,999295	2021-01-29	United Kingdom
S_143_NA	S	143	ERR5279131	21990	T	-TTA	0,977262	2021-01-29	United Kingdom
S_501_Y	S	501	ERR5279131	23063	A	T	0,999755	2021-01-29	United Kingdom
S_570_D	S	570	ERR5279131	23271	C	A	0,999819	2021-01-29	United Kingdom
S_614_G	S	614	ERR5279131	23403	A	G	0,999645	2021-01-29	United Kingdom
S_681_H	S	681	ERR5279131	23604	C	A	1	2021-01-29	United Kingdom
S_716_I	S	716	ERR5279131	23709	C	T	1	2021-01-29	United Kingdom
S_982_A	S	982	ERR5279131	24506	T	G	0,985045	2021-01-29	United Kingdom
S_1118_H	S	1118	ERR5279131	24914	G	C	1	2021-01-29	United Kingdom
S_1214_G	S	1214	ERR5279131	25202	T	G	0,135081	2021-01-29	United Kingdom
ORF3a_61_Q	ORF3a	61	ERR5279131	25573	A	C	0,999895	2021-01-29	United Kingdom
ORF3a_61_I	ORF3a	61	ERR5279131	25574	A	T	0,99979	2021-01-29	United Kingdom
E_73_F	E	73	ERR5279131	26461	C	T	0,0503161	2021-01-29	United Kingdom
E_74_NA	E	74	ERR5279131	26466	G	+TT	0,0665835	2021-01-29	United Kingdom
ORF8_27_*	ORF8	27	ERR5279131	27972	C	T	1	2021-01-29	United Kingdom
ORF8_52_I	ORF8	52	ERR5279131	28048	G	T	1	2021-01-29	United Kingdom
ORF8_73_C	ORF8	73	ERR5279131	28111	A	G	0,999594	2021-01-29	United Kingdom
N_3_H	N	3	ERR5279131	28280	G	C	0,999831	2021-01-29	United Kingdom
N_3_V	N	3	ERR5279131	28281	A	T	0,999787	2021-01-29	United Kingdom
N_3_E	N	3	ERR5279131	28282	T	A	0,999915	2021-01-29	United Kingdom
N_203_K	N	203	ERR5279131	28881	G	A	0,997753	2021-01-29	United Kingdom
N_204_R	N	204	ERR5279131	28883	G	C	1	2021-01-29	United Kingdom
N_235_F	N	235	ERR5279131	28977	C	T	1	2021-01-29	United Kingdom
ORF1ab_928_G	ORF1ab	928	ERR5279133	3048	A	G	0,0520566	2021-01-31	United Kingdom
ORF1ab_1001_I	ORF1ab	1001	ERR5279133	3267	C	T	1	2021-01-31	United Kingdom
ORF1ab_1125_C	ORF1ab	1125	ERR5279133	3638	G	T	0,522812	2021-01-31	United Kingdom
ORF1ab_1708_D	ORF1ab	1708	ERR5279133	5388	C	A	0,998905	2021-01-31	United Kingdom
ORF1ab_2230_T	ORF1ab	2230	ERR5279133	6954	T	C	0,999639	2021-01-31	United Kingdom
ORF1ab_3027_F	ORF1ab	3027	ERR5279133	9344	C	T	0,0546379	2021-01-31	United Kingdom
ORF1ab_3674_NA	ORF1ab	3674	ERR5279133	11287	G	-TCTGGTTTT	0,999152	2021-01-31	United Kingdom
ORF1ab_314_L	ORF1ab	314	ERR5279133	14408	C	T	1	2021-01-31	United Kingdom
ORF1ab_1383_R	ORF1ab	1383	ERR5279133	17615	A	G	0,397223	2021-01-31	United Kingdom
S_68_NA	S	68	ERR5279133	21764	A	-TACATG	0,996543	2021-01-31	United Kingdom
S_143_NA	S	143	ERR5279133	21990	T	-TTA	0,995973	2021-01-31	United Kingdom
S_501_Y	S	501	ERR5279133	23063	A	T	0,999902	2021-01-31	United Kingdom
S_570_D	S	570	ERR5279133	23271	C	A	0,999787	2021-01-31	United Kingdom
S_614_G	S	614	ERR5279133	23403	A	G	0,999896	2021-01-31	United Kingdom
S_681_H	S	681	ERR5279133	23604	C	A	1	2021-01-31	United Kingdom
S_716_I	S	716	ERR5279133	23709	C	T	0,999839	2021-01-31	United Kingdom
S_982_A	S	982	ERR5279133	24506	T	G	0,999876	2021-01-31	United Kingdom
S_1118_H	S	1118	ERR5279133	24914	G	C	0,99992	2021-01-31	United Kingdom
S_1214_G	S	1214	ERR5279133	25202	T	G	0,136842	2021-01-31	United Kingdom
ORF8_27_*	ORF8	27	ERR5279133	27972	C	T	0,997989	2021-01-31	United Kingdom
ORF8_52_I	ORF8	52	ERR5279133	28048	G	T	1	2021-01-31	United Kingdom
ORF8_73_C	ORF8	73	ERR5279133	28111	A	G	0,999669	2021-01-31	United Kingdom
N_3_H	N	3	ERR5279133	28280	G	C	1	2021-01-31	United Kingdom
N_3_V	N	3	ERR5279133	28281	A	T	0,999806	2021-01-31	United Kingdom
N_3_E	N	3	ERR5279133	28282	T	A	0,999729	2021-01-31	United Kingdom
N_203_K	N	203	ERR5279133	28881	G	A	0,998773	2021-01-31	United Kingdom
N_204_R	N	204	ERR5279133	28883	G	C	1	2021-01-31	United Kingdom
N_235_F	N	235	ERR5279133	28977	C	T	1	2021-01-31	United Kingdom
ORF1ab_2062_P	ORF1ab	2062	ERR5279136	6450	T	C	0,989456	2021-01-31	United Kingdom
ORF1ab_2980_Y	ORF1ab	2980	ERR5279136	9203	G	T	0,989418	2021-01-31	United Kingdom
ORF1ab_3070_V	ORF1ab	3070	ERR5279136	9474	C	T	0,989628	2021-01-31	United Kingdom
ORF1ab_314_L	ORF1ab	314	ERR5279136	14408	C	T	1	2021-01-31	United Kingdom
ORF1ab_1504_F	ORF1ab	1504	ERR5279136	17977	C	T	0,0640366	2021-01-31	United Kingdom
S_222_V	S	222	ERR5279136	22227	C	T	0,999819	2021-01-31	United Kingdom
S_614_G	S	614	ERR5279136	23403	A	G	0,999939	2021-01-31	United Kingdom
S_1214_G	S	1214	ERR5279136	25202	T	G	0,105952	2021-01-31	United Kingdom
N_13_T	N	13	ERR5279136	28310	C	A	0,987034	2021-01-31	United Kingdom
N_220_V	N	220	ERR5279136	28932	C	T	1	2021-01-31	United Kingdom
N_244_R	N	244	ERR5279136	29004	A	G	0,0770515	2021-01-31	United Kingdom
ORF10_30_L	ORF10	30	ERR5279136	29645	G	T	0,999709	2021-01-31	United Kingdom
ORF1ab_60_I	ORF1ab	60	ERR5279139	443	G	A	1	2021-01-31	United Kingdom
ORF1ab_1001_I	ORF1ab	1001	ERR5279139	3267	C	T	1	2021-01-31	United Kingdom
ORF1ab_1708_D	ORF1ab	1708	ERR5279139	5388	C	A	1	2021-01-31	United Kingdom
ORF1ab_2230_T	ORF1ab	2230	ERR5279139	6954	T	C	0,999758	2021-01-31	United Kingdom
ORF1ab_2310_NA	ORF1ab	2310	ERR5279139	7193	A	-C	0,100347	2021-01-31	United Kingdom
ORF1ab_3674_NA	ORF1ab	3674	ERR5279139	11287	G	-TCTGGTTTT	0,99892	2021-01-31	United Kingdom
ORF1ab_4031_I	ORF1ab	4031	ERR5279139	12357	C	T	0,999872	2021-01-31	United Kingdom
ORF1ab_314_L	ORF1ab	314	ERR5279139	14408	C	T	1	2021-01-31	United Kingdom
S_68_NA	S	68	ERR5279139	21764	A	-TACATG	0,998101	2021-01-31	United Kingdom
S_143_NA	S	143	ERR5279139	21990	T	-TTA	0,990565	2021-01-31	United Kingdom
S_501_Y	S	501	ERR5279139	23063	A	T	0,999921	2021-01-31	United Kingdom
S_570_D	S	570	ERR5279139	23271	C	A	0,99993	2021-01-31	United Kingdom
S_614_G	S	614	ERR5279139	23403	A	G	0,999518	2021-01-31	United Kingdom
S_681_H	S	681	ERR5279139	23604	C	A	1	2021-01-31	United Kingdom
S_716_I	S	716	ERR5279139	23709	C	T	0,99988	2021-01-31	United Kingdom
S_982_A	S	982	ERR5279139	24506	T	G	0,997865	2021-01-31	United Kingdom
S_1118_H	S	1118	ERR5279139	24914	G	C	0,999858	2021-01-31	United Kingdom
S_1214_G	S	1214	ERR5279139	25202	T	G	0,16227	2021-01-31	United Kingdom
ORF8_27_*	ORF8	27	ERR5279139	27972	C	T	0,999577	2021-01-31	United Kingdom
ORF8_52_I	ORF8	52	ERR5279139	28048	G	T	1	2021-01-31	United Kingdom
ORF8_68_*	ORF8	68	ERR5279139	28095	A	T	0,998987	2021-01-31	United Kingdom
ORF8_73_C	ORF8	73	ERR5279139	28111	A	G	0,999704	2021-01-31	United Kingdom
N_3_H	N	3	ERR5279139	28280	G	C	0,999888	2021-01-31	United Kingdom
N_3_V	N	3	ERR5279139	28281	A	T	0,999887	2021-01-31	United Kingdom
N_3_E	N	3	ERR5279139	28282	T	A	0,997867	2021-01-31	United Kingdom
N_200_C	N	200	ERR5279139	28871	G	T	0,999709	2021-01-31	United Kingdom
N_203_K	N	203	ERR5279139	28881	G	A	0,99881	2021-01-31	United Kingdom
N_204_R	N	204	ERR5279139	28883	G	C	0,999417	2021-01-31	United Kingdom
N_235_F	N	235	ERR5279139	28977	C	T	0,998783	2021-01-31	United Kingdom
ORF1ab_18_F	ORF1ab	18	ERR5279141	319	G	C	0,102564	2021-01-31	United Kingdom
ORF1ab_24_C	ORF1ab	24	ERR5279141	335	C	T	0,0634921	2021-01-31	United Kingdom
ORF1ab_53_NA	ORF1ab	53	ERR5279141	424	A	-GTAGAAGTTGAAAAAGGCGTTTTGCCTCAACTT	0,0584927	2021-01-31	United Kingdom
ORF1ab_81_NA	ORF1ab	81	ERR5279141	507	A	-TGGTCATGTTATGGT	0,15664	2021-01-31	United Kingdom
ORF1ab_83_NA	ORF1ab	83	ERR5279141	514	T	-GTTATG	0,408676	2021-01-31	United Kingdom
ORF1ab_124_C	ORF1ab	124	ERR5279141	635	C	T	0,0751174	2021-01-31	United Kingdom
ORF1ab_635_L	ORF1ab	635	ERR5279141	2168	T	C	0,0861196	2021-01-31	United Kingdom
ORF1ab_730_F	ORF1ab	730	ERR5279141	2453	C	T	1	2021-01-31	United Kingdom
ORF1ab_1001_I	ORF1ab	1001	ERR5279141	3267	C	T	1	2021-01-31	United Kingdom
ORF1ab_1214_NA	ORF1ab	1214	ERR5279141	3906	T	-TA	0,0715746	2021-01-31	United Kingdom
ORF1ab_1708_D	ORF1ab	1708	ERR5279141	5388	C	A	1	2021-01-31	United Kingdom
ORF1ab_2230_T	ORF1ab	2230	ERR5279141	6954	T	C	1	2021-01-31	United Kingdom
ORF1ab_2233_V	ORF1ab	2233	ERR5279141	6962	T	G	0,072758	2021-01-31	United Kingdom
ORF1ab_2942_NA	ORF1ab	2942	ERR5279141	9090	C	-TG	0,0916149	2021-01-31	United Kingdom
ORF1ab_3216_NA	ORF1ab	3216	ERR5279141	9912	A	+T	0,106061	2021-01-31	United Kingdom
ORF1ab_3674_NA	ORF1ab	3674	ERR5279141	11287	G	-TCTGGTTTT	0,999404	2021-01-31	United Kingdom
ORF1ab_4027_G	ORF1ab	4027	ERR5279141	12344	A	G	0,0802676	2021-01-31	United Kingdom
ORF1ab_4372_A	ORF1ab	4372	ERR5279141	13380	T	C	0,0707071	2021-01-31	United Kingdom
ORF1ab_314_L	ORF1ab	314	ERR5279141	14408	C	T	0,999432	2021-01-31	United Kingdom
ORF1ab_389_I	ORF1ab	389	ERR5279141	14632	G	A	0,0877483	2021-01-31	United Kingdom
ORF1ab_986_NA	ORF1ab	986	ERR5279141	16423	C	-T	0,057971	2021-01-31	United Kingdom
ORF1ab_1067_I	ORF1ab	1067	ERR5279141	16667	C	T	0,0548611	2021-01-31	United Kingdom
ORF1ab_1892_C	ORF1ab	1892	ERR5279141	19142	A	G	0,0786026	2021-01-31	United Kingdom
S_68_NA	S	68	ERR5279141	21764	A	-TACATG	1	2021-01-31	United Kingdom
S_143_NA	S	143	ERR5279141	21990	T	-TTA	1	2021-01-31	United Kingdom
S_501_Y	S	501	ERR5279141	23063	A	T	1	2021-01-31	United Kingdom
S_570_D	S	570	ERR5279141	23271	C	A	0,999751	2021-01-31	United Kingdom
S_614_G	S	614	ERR5279141	23403	A	G	0,999514	2021-01-31	United Kingdom
S_681_H	S	681	ERR5279141	23604	C	A	1	2021-01-31	United Kingdom
S_716_I	S	716	ERR5279141	23709	C	T	1	2021-01-31	United Kingdom
S_752_F	S	752	ERR5279141	23816	C	T	1	2021-01-31	United Kingdom
S_858_P	S	858	ERR5279141	24135	T	C	0,0562181	2021-01-31	United Kingdom
S_982_A	S	982	ERR5279141	24506	T	G	1	2021-01-31	United Kingdom
S_1118_H	S	1118	ERR5279141	24914	G	C	0,999817	2021-01-31	United Kingdom
ORF3a_40_P	ORF3a	40	ERR5279141	25510	T	C	0,0758332	2021-01-31	United Kingdom
ORF3a_141_*	ORF3a	141	ERR5279141	25815	T	G	0,0810811	2021-01-31	United Kingdom
ORF3a_222_E	ORF3a	222	ERR5279141	26058	C	A	0,200664	2021-01-31	United Kingdom
M_45_V	M	45	ERR5279141	26655	T	G	0,0533199	2021-01-31	United Kingdom
ORF8_27_*	ORF8	27	ERR5279141	27972	C	T	1	2021-01-31	United Kingdom
ORF8_52_I	ORF8	52	ERR5279141	28048	G	T	1	2021-01-31	United Kingdom
ORF8_73_C	ORF8	73	ERR5279141	28111	A	G	1	2021-01-31	United Kingdom
N_3_H	N	3	ERR5279141	28280	G	C	0,999843	2021-01-31	United Kingdom
N_3_V	N	3	ERR5279141	28281	A	T	1	2021-01-31	United Kingdom
N_3_E	N	3	ERR5279141	28282	T	A	0,999844	2021-01-31	United Kingdom
N_203_K	N	203	ERR5279141	28881	G	A	0,995455	2021-01-31	United Kingdom
N_204_R	N	204	ERR5279141	28883	G	C	1	2021-01-31	United Kingdom
N_235_F	N	235	ERR5279141	28977	C	T	1	2021-01-31	United Kingdom
ORF1ab_322_N	ORF1ab	322	ERR5279142	1231	G	T	0,999733	2021-01-31	United Kingdom
ORF1ab_1001_I	ORF1ab	1001	ERR5279142	3267	C	T	1	2021-01-31	United Kingdom
ORF1ab_1708_D	ORF1ab	1708	ERR5279142	5388	C	A	1	2021-01-31	United Kingdom
ORF1ab_2230_T	ORF1ab	2230	ERR5279142	6954	T	C	0,999599	2021-01-31	United Kingdom
ORF1ab_3674_NA	ORF1ab	3674	ERR5279142	11287	G	-TCTGGTTTT	0,994362	2021-01-31	United Kingdom
ORF1ab_314_L	ORF1ab	314	ERR5279142	14408	C	T	0,998643	2021-01-31	United Kingdom
ORF1ab_1383_R	ORF1ab	1383	ERR5279142	17615	A	G	1	2021-01-31	United Kingdom
S_68_NA	S	68	ERR5279142	21764	A	-TACATG	0,998521	2021-01-31	United Kingdom
S_143_NA	S	143	ERR5279142	21990	T	-TTA	0,997832	2021-01-31	United Kingdom
S_501_Y	S	501	ERR5279142	23063	A	T	0,999437	2021-01-31	United Kingdom
S_570_D	S	570	ERR5279142	23271	C	A	0,999753	2021-01-31	United Kingdom
S_614_G	S	614	ERR5279142	23403	A	G	0,999638	2021-01-31	United Kingdom
S_681_H	S	681	ERR5279142	23604	C	A	0,999782	2021-01-31	United Kingdom
S_716_I	S	716	ERR5279142	23709	C	T	0,999782	2021-01-31	United Kingdom
S_982_A	S	982	ERR5279142	24506	T	G	0,999736	2021-01-31	United Kingdom
S_1118_H	S	1118	ERR5279142	24914	G	C	0,999723	2021-01-31	United Kingdom
S_1214_G	S	1214	ERR5279142	25202	T	G	0,0800395	2021-01-31	United Kingdom
ORF8_27_*	ORF8	27	ERR5279142	27972	C	T	0,999545	2021-01-31	United Kingdom
ORF8_52_I	ORF8	52	ERR5279142	28048	G	T	0,999553	2021-01-31	United Kingdom
ORF8_73_C	ORF8	73	ERR5279142	28111	A	G	0,999529	2021-01-31	United Kingdom
N_3_H	N	3	ERR5279142	28280	G	C	0,999797	2021-01-31	United Kingdom
N_3_V	N	3	ERR5279142	28281	A	T	0,999391	2021-01-31	United Kingdom
N_3_E	N	3	ERR5279142	28282	T	A	0,999898	2021-01-31	United Kingdom
N_203_K	N	203	ERR5279142	28881	G	A	0,998678	2021-01-31	United Kingdom
N_204_R	N	204	ERR5279142	28883	G	C	0,99968	2021-01-31	United Kingdom
N_235_F	N	235	ERR5279142	28977	C	T	0,998568	2021-01-31	United Kingdom
ORF1ab_254_NA	ORF1ab	254	ERR5279148	1026	C	+T	0,06698	2021-01-29	United Kingdom
ORF1ab_757_A	ORF1ab	757	ERR5279148	2535	T	C	0,0639339	2021-01-29	United Kingdom
ORF1ab_1001_I	ORF1ab	1001	ERR5279148	3267	C	T	1	2021-01-29	United Kingdom
ORF1ab_1022_I	ORF1ab	1022	ERR5279148	3330	C	T	0,997478	2021-01-29	United Kingdom
ORF1ab_1464_L	ORF1ab	1464	ERR5279148	4656	G	T	0,0560928	2021-01-29	United Kingdom
ORF1ab_1708_D	ORF1ab	1708	ERR5279148	5388	C	A	1	2021-01-29	United Kingdom
ORF1ab_1767_D	ORF1ab	1767	ERR5279148	5565	C	A	0,0948905	2021-01-29	United Kingdom
ORF1ab_2015_N	ORF1ab	2015	ERR5279148	6309	G	A	0,0794439	2021-01-29	United Kingdom
ORF1ab_2016_NA	ORF1ab	2016	ERR5279148	6312	C	-A	0,0728346	2021-01-29	United Kingdom
ORF1ab_2230_T	ORF1ab	2230	ERR5279148	6954	T	C	1	2021-01-29	United Kingdom
ORF1ab_2888_NA	ORF1ab	2888	ERR5279148	8927	G	+T	0,0551671	2021-01-29	United Kingdom
ORF1ab_3674_NA	ORF1ab	3674	ERR5279148	11287	G	-TCTGGTTTT	0,999775	2021-01-29	United Kingdom
ORF1ab_4271_NA	ORF1ab	4271	ERR5279148	13077	C	-T	0,0644162	2021-01-29	United Kingdom
ORF1ab_4299_NA	ORF1ab	4299	ERR5279148	13162	T	-AC	0,139937	2021-01-29	United Kingdom
ORF1ab_167_T	ORF1ab	167	ERR5279148	13966	G	A	0,0568828	2021-01-29	United Kingdom
ORF1ab_593_NA	ORF1ab	593	ERR5279148	15245	T	-A	0,0552486	2021-01-29	United Kingdom
ORF1ab_1905_NA	ORF1ab	1905	ERR5279148	19181	T	-A	0,0596264	2021-01-29	United Kingdom
ORF1ab_2643_H	ORF1ab	2643	ERR5279148	21394	G	C	0,0562385	2021-01-29	United Kingdom
S_68_NA	S	68	ERR5279148	21764	A	-TACATG	0,998627	2021-01-29	United Kingdom
S_96_D	S	96	ERR5279148	21850	G	T	0,999534	2021-01-29	United Kingdom
S_143_NA	S	143	ERR5279148	21990	T	-TTA	0,998192	2021-01-29	United Kingdom
S_155_I	S	155	ERR5279148	22026	G	T	0,0542986	2021-01-29	United Kingdom
S_327_I	S	327	ERR5279148	22541	G	A	0,064	2021-01-29	United Kingdom
S_501_Y	S	501	ERR5279148	23063	A	T	0,999344	2021-01-29	United Kingdom
S_570_D	S	570	ERR5279148	23271	C	A	1	2021-01-29	United Kingdom
S_614_G	S	614	ERR5279148	23403	A	G	1	2021-01-29	United Kingdom
S_681_H	S	681	ERR5279148	23604	C	A	1	2021-01-29	United Kingdom
S_716_I	S	716	ERR5279148	23709	C	T	0,998536	2021-01-29	United Kingdom
S_982_A	S	982	ERR5279148	24506	T	G	1	2021-01-29	United Kingdom
S_1118_H	S	1118	ERR5279148	24914	G	C	1	2021-01-29	United Kingdom
S_1214_G	S	1214	ERR5279148	25202	T	G	0,188034	2021-01-29	United Kingdom
M_2_S	M	2	ERR5279148	26526	G	T	1	2021-01-29	United Kingdom
ORF7a_101_NA	ORF7a	101	ERR5279148	27694	T	-TTCTTATTGTTGCGGCAATAGTGTTTATAACACTTTGCTTCACACTC	0,104882	2021-01-29	United Kingdom
ORF8_27_*	ORF8	27	ERR5279148	27972	C	T	0,996094	2021-01-29	United Kingdom
ORF8_52_I	ORF8	52	ERR5279148	28048	G	T	1	2021-01-29	United Kingdom
ORF8_73_C	ORF8	73	ERR5279148	28111	A	G	0,999673	2021-01-29	United Kingdom
N_3_H	N	3	ERR5279148	28280	G	C	0,999852	2021-01-29	United Kingdom
N_3_V	N	3	ERR5279148	28281	A	T	0,999926	2021-01-29	United Kingdom
N_3_E	N	3	ERR5279148	28282	T	A	0,999704	2021-01-29	United Kingdom
N_203_K	N	203	ERR5279148	28881	G	A	1	2021-01-29	United Kingdom
N_204_R	N	204	ERR5279148	28883	G	C	1	2021-01-29	United Kingdom
N_235_F	N	235	ERR5279148	28977	C	T	1	2021-01-29	United Kingdom
ORF1ab_82_NA	ORF1ab	82	ERR5279149	509	G	-GTCATGTTATGGTT	0,0515759	2021-01-29	United Kingdom
ORF1ab_107_NA	ORF1ab	107	ERR5279149	586	T	-G	0,0565476	2021-01-29	United Kingdom
ORF1ab_610_L	ORF1ab	610	ERR5279149	2094	C	T	0,0747029	2021-01-29	United Kingdom
ORF1ab_614_I	ORF1ab	614	ERR5279149	2106	C	T	0,0684932	2021-01-29	United Kingdom
ORF1ab_880_NA	ORF1ab	880	ERR5279149	2904	T	-AA	0,0853242	2021-01-29	United Kingdom
ORF1ab_1001_I	ORF1ab	1001	ERR5279149	3267	C	T	1	2021-01-29	United Kingdom
ORF1ab_1421_NA	ORF1ab	1421	ERR5279149	4528	A	-TTTTACT	0,059322	2021-01-29	United Kingdom
ORF1ab_1708_D	ORF1ab	1708	ERR5279149	5388	C	A	1	2021-01-29	United Kingdom
ORF1ab_1718_NA	ORF1ab	1718	ERR5279149	5418	G	-TAA	0,1	2021-01-29	United Kingdom
ORF1ab_1789_NA	ORF1ab	1789	ERR5279149	5630	T	-G	0,0872211	2021-01-29	United Kingdom
ORF1ab_2230_T	ORF1ab	2230	ERR5279149	6954	T	C	1	2021-01-29	United Kingdom
ORF1ab_2377_F	ORF1ab	2377	ERR5279149	7394	A	T	0,0535714	2021-01-29	United Kingdom
ORF1ab_2389_NA	ORF1ab	2389	ERR5279149	7431	C	-ATTTT	0,053288	2021-01-29	United Kingdom
ORF1ab_2877_I	ORF1ab	2877	ERR5279149	8895	C	T	0,0654762	2021-01-29	United Kingdom
ORF1ab_3674_NA	ORF1ab	3674	ERR5279149	11287	G	-TCTGGTTTT	0,998609	2021-01-29	United Kingdom
ORF1ab_3751_NA	ORF1ab	3751	ERR5279149	11516	G	-TCATGTT	0,0551724	2021-01-29	United Kingdom
ORF1ab_4335_N	ORF1ab	4335	ERR5279149	13268	G	A	1	2021-01-29	United Kingdom
ORF1ab_461_NA	ORF1ab	461	ERR5279149	14848	C	-TATTTG	0,278388	2021-01-29	United Kingdom
ORF1ab_621_F	ORF1ab	621	ERR5279149	15328	C	T	0,0631365	2021-01-29	United Kingdom
ORF1ab_1383_R	ORF1ab	1383	ERR5279149	17615	A	G	0,999471	2021-01-29	United Kingdom
ORF1ab_1922_F	ORF1ab	1922	ERR5279149	19231	G	T	0,0667634	2021-01-29	United Kingdom
ORF1ab_2036_R	ORF1ab	2036	ERR5279149	19574	A	G	1	2021-01-29	United Kingdom
S_60_F	S	60	ERR5279149	21741	C	T	0,064282	2021-01-29	United Kingdom
S_68_NA	S	68	ERR5279149	21764	A	-TACATG	0,998965	2021-01-29	United Kingdom
S_143_NA	S	143	ERR5279149	21990	T	-TTA	0,998492	2021-01-29	United Kingdom
S_174_L	S	174	ERR5279149	22083	C	T	0,0503858	2021-01-29	United Kingdom
S_242_NA	S	242	ERR5279149	22288	T	-GCTTTA	0,100877	2021-01-29	United Kingdom
S_501_Y	S	501	ERR5279149	23063	A	T	0,999434	2021-01-29	United Kingdom
S_570_D	S	570	ERR5279149	23271	C	A	1	2021-01-29	United Kingdom
S_614_G	S	614	ERR5279149	23403	A	G	1	2021-01-29	United Kingdom
S_681_H	S	681	ERR5279149	23604	C	A	1	2021-01-29	United Kingdom
S_716_I	S	716	ERR5279149	23709	C	T	1	2021-01-29	United Kingdom
S_982_A	S	982	ERR5279149	24506	T	G	1	2021-01-29	United Kingdom
S_1118_H	S	1118	ERR5279149	24914	G	C	0,999663	2021-01-29	United Kingdom
S_1214_G	S	1214	ERR5279149	25202	T	G	0,150943	2021-01-29	United Kingdom
S_1265_F	S	1265	ERR5279149	25355	C	T	0,999753	2021-01-29	United Kingdom
M_70_L	M	70	ERR5279149	26730	G	C	1	2021-01-29	United Kingdom
ORF8_27_*	ORF8	27	ERR5279149	27972	C	T	1	2021-01-29	United Kingdom
ORF8_52_I	ORF8	52	ERR5279149	28048	G	T	1	2021-01-29	United Kingdom
ORF8_73_C	ORF8	73	ERR5279149	28111	A	G	0,999744	2021-01-29	United Kingdom
N_3_H	N	3	ERR5279149	28280	G	C	1	2021-01-29	United Kingdom
N_3_V	N	3	ERR5279149	28281	A	T	0,999939	2021-01-29	United Kingdom
N_3_E	N	3	ERR5279149	28282	T	A	0,999695	2021-01-29	United Kingdom
N_203_K	N	203	ERR5279149	28881	G	A	1	2021-01-29	United Kingdom
N_204_R	N	204	ERR5279149	28883	G	C	1	2021-01-29	United Kingdom
N_235_F	N	235	ERR5279149	28977	C	T	1	2021-01-29	United Kingdom
ORF1ab_1001_I	ORF1ab	1001	ERR5279150	3267	C	T	0,999911	2021-01-29	United Kingdom
ORF1ab_1708_D	ORF1ab	1708	ERR5279150	5388	C	A	1	2021-01-29	United Kingdom
ORF1ab_2230_T	ORF1ab	2230	ERR5279150	6954	T	C	0,999764	2021-01-29	United Kingdom
ORF1ab_3674_NA	ORF1ab	3674	ERR5279150	11287	G	-TCTGGTTTT	0,999134	2021-01-29	United Kingdom
ORF1ab_314_L	ORF1ab	314	ERR5279150	14408	C	T	1	2021-01-29	United Kingdom
ORF1ab_1383_R	ORF1ab	1383	ERR5279150	17615	A	G	1	2021-01-29	United Kingdom
S_68_NA	S	68	ERR5279150	21764	A	-TACATG	0,99799	2021-01-29	United Kingdom
S_143_NA	S	143	ERR5279150	21990	T	-TTA	0,995027	2021-01-29	United Kingdom
S_501_Y	S	501	ERR5279150	23063	A	T	0,999807	2021-01-29	United Kingdom
S_570_D	S	570	ERR5279150	23271	C	A	0,999849	2021-01-29	United Kingdom
S_614_G	S	614	ERR5279150	23403	A	G	0,998644	2021-01-29	United Kingdom
S_681_H	S	681	ERR5279150	23604	C	A	0,999672	2021-01-29	United Kingdom
S_716_I	S	716	ERR5279150	23709	C	T	0,999836	2021-01-29	United Kingdom
S_982_A	S	982	ERR5279150	24506	T	G	0,999629	2021-01-29	United Kingdom
S_1118_H	S	1118	ERR5279150	24914	G	C	0,999583	2021-01-29	United Kingdom
S_1214_G	S	1214	ERR5279150	25202	T	G	0,124783	2021-01-29	United Kingdom
ORF8_27_*	ORF8	27	ERR5279150	27972	C	T	1	2021-01-29	United Kingdom
ORF8_52_I	ORF8	52	ERR5279150	28048	G	T	1	2021-01-29	United Kingdom
ORF8_73_C	ORF8	73	ERR5279150	28111	A	G	0,998336	2021-01-29	United Kingdom
ORF8_87_I	ORF8	87	ERR5279150	28153	C	T	0,999236	2021-01-29	United Kingdom
N_3_H	N	3	ERR5279150	28280	G	C	0,999932	2021-01-29	United Kingdom
N_3_V	N	3	ERR5279150	28281	A	T	0,999695	2021-01-29	United Kingdom
N_3_E	N	3	ERR5279150	28282	T	A	0,999797	2021-01-29	United Kingdom
N_203_K	N	203	ERR5279150	28881	G	A	0,998272	2021-01-29	United Kingdom
N_204_R	N	204	ERR5279150	28883	G	C	0,999278	2021-01-29	United Kingdom
N_235_F	N	235	ERR5279150	28977	C	T	1	2021-01-29	United Kingdom
ORF1ab_117_V	ORF1ab	117	ERR5279152	615	C	T	0,0659264	2021-01-29	United Kingdom
ORF1ab_1001_I	ORF1ab	1001	ERR5279152	3267	C	T	1	2021-01-29	United Kingdom
ORF1ab_1708_D	ORF1ab	1708	ERR5279152	5388	C	A	1	2021-01-29	United Kingdom
ORF1ab_2230_T	ORF1ab	2230	ERR5279152	6954	T	C	1	2021-01-29	United Kingdom
ORF1ab_2631_F	ORF1ab	2631	ERR5279152	8157	C	T	1	2021-01-29	United Kingdom
ORF1ab_3674_NA	ORF1ab	3674	ERR5279152	11287	G	-TCTGGTTTT	0,999348	2021-01-29	United Kingdom
ORF1ab_804_R	ORF1ab	804	ERR5279152	15877	T	C	0,0772045	2021-01-29	United Kingdom
S_68_NA	S	68	ERR5279152	21764	A	-TACATG	0,99808	2021-01-29	United Kingdom
S_143_NA	S	143	ERR5279152	21990	T	-TTA	0,999328	2021-01-29	United Kingdom
S_501_Y	S	501	ERR5279152	23063	A	T	0,999826	2021-01-29	United Kingdom
S_570_D	S	570	ERR5279152	23271	C	A	0,999802	2021-01-29	United Kingdom
S_614_G	S	614	ERR5279152	23403	A	G	0,99974	2021-01-29	United Kingdom
S_681_H	S	681	ERR5279152	23604	C	A	1	2021-01-29	United Kingdom
S_716_I	S	716	ERR5279152	23709	C	T	1	2021-01-29	United Kingdom
S_982_A	S	982	ERR5279152	24506	T	G	0,999824	2021-01-29	United Kingdom
S_1118_H	S	1118	ERR5279152	24914	G	C	0,999748	2021-01-29	United Kingdom
S_1214_G	S	1214	ERR5279152	25202	T	G	0,201511	2021-01-29	United Kingdom
ORF8_27_*	ORF8	27	ERR5279152	27972	C	T	0,999451	2021-01-29	United Kingdom
ORF8_52_I	ORF8	52	ERR5279152	28048	G	T	1	2021-01-29	United Kingdom
ORF8_73_C	ORF8	73	ERR5279152	28111	A	G	0,999935	2021-01-29	United Kingdom
N_3_H	N	3	ERR5279152	28280	G	C	0,999844	2021-01-29	United Kingdom
N_3_V	N	3	ERR5279152	28281	A	T	0,999688	2021-01-29	United Kingdom
N_3_E	N	3	ERR5279152	28282	T	A	0,999806	2021-01-29	United Kingdom
N_203_K	N	203	ERR5279152	28881	G	A	0,998849	2021-01-29	United Kingdom
N_204_R	N	204	ERR5279152	28883	G	C	1	2021-01-29	United Kingdom
N_235_F	N	235	ERR5279152	28977	C	T	0,999416	2021-01-29	United Kingdom
ORF10_28_V	ORF10	28	ERR5279152	29640	C	T	0,0514922	2021-01-29	United Kingdom
ORF1ab_335_G	ORF1ab	335	ERR5279155	1269	A	G	1	2021-01-29	United Kingdom
ORF1ab_1001_I	ORF1ab	1001	ERR5279155	3267	C	T	1	2021-01-29	United Kingdom
ORF1ab_1708_D	ORF1ab	1708	ERR5279155	5388	C	A	1	2021-01-29	United Kingdom
ORF1ab_2230_T	ORF1ab	2230	ERR5279155	6954	T	C	1	2021-01-29	United Kingdom
ORF1ab_2330_NA	ORF1ab	2330	ERR5279155	7254	C	-AT	0,0746269	2021-01-29	United Kingdom
ORF1ab_2641_S	ORF1ab	2641	ERR5279155	8187	T	C	0,0801262	2021-01-29	United Kingdom
ORF1ab_2842_S	ORF1ab	2842	ERR5279155	8789	G	A	0,0588235	2021-01-29	United Kingdom
ORF1ab_3674_NA	ORF1ab	3674	ERR5279155	11287	G	-TCTGGTTTT	0,999769	2021-01-29	United Kingdom
ORF1ab_4179_NA	ORF1ab	4179	ERR5279155	12802	G	-T	0,0507505	2021-01-29	United Kingdom
ORF1ab_314_L	ORF1ab	314	ERR5279155	14408	C	T	0,999022	2021-01-29	United Kingdom
ORF1ab_469_N	ORF1ab	469	ERR5279155	14874	G	T	1	2021-01-29	United Kingdom
ORF1ab_1383_R	ORF1ab	1383	ERR5279155	17615	A	G	1	2021-01-29	United Kingdom
ORF1ab_1898_P	ORF1ab	1898	ERR5279155	19159	T	C	0,0507246	2021-01-29	United Kingdom
S_68_NA	S	68	ERR5279155	21764	A	-TACATG	0,998866	2021-01-29	United Kingdom
S_76_I	S	76	ERR5279155	21789	C	T	0,999415	2021-01-29	United Kingdom
S_143_NA	S	143	ERR5279155	21990	T	-TTA	0,998334	2021-01-29	United Kingdom
S_501_Y	S	501	ERR5279155	23063	A	T	0,999616	2021-01-29	United Kingdom
S_570_D	S	570	ERR5279155	23271	C	A	0,999916	2021-01-29	United Kingdom
S_614_G	S	614	ERR5279155	23403	A	G	0,999754	2021-01-29	United Kingdom
S_681_H	S	681	ERR5279155	23604	C	A	1	2021-01-29	United Kingdom
S_716_I	S	716	ERR5279155	23709	C	T	1	2021-01-29	United Kingdom
S_982_A	S	982	ERR5279155	24506	T	G	1	2021-01-29	United Kingdom
S_1118_H	S	1118	ERR5279155	24914	G	C	0,999545	2021-01-29	United Kingdom
S_1214_G	S	1214	ERR5279155	25202	T	G	0,189565	2021-01-29	United Kingdom
ORF8_27_*	ORF8	27	ERR5279155	27972	C	T	1	2021-01-29	United Kingdom
ORF8_52_I	ORF8	52	ERR5279155	28048	G	T	1	2021-01-29	United Kingdom
ORF8_73_C	ORF8	73	ERR5279155	28111	A	G	0,999605	2021-01-29	United Kingdom
N_3_H	N	3	ERR5279155	28280	G	C	0,999777	2021-01-29	United Kingdom
N_3_V	N	3	ERR5279155	28281	A	T	0,999944	2021-01-29	United Kingdom
N_3_E	N	3	ERR5279155	28282	T	A	0,999553	2021-01-29	United Kingdom
N_203_K	N	203	ERR5279155	28881	G	A	1	2021-01-29	United Kingdom
N_204_R	N	204	ERR5279155	28883	G	C	1	2021-01-29	United Kingdom
N_235_F	N	235	ERR5279155	28977	C	T	1	2021-01-29	United Kingdom
ORF1ab_1001_I	ORF1ab	1001	ERR5279157	3267	C	T	0,999873	2021-01-31	United Kingdom
ORF1ab_1708_D	ORF1ab	1708	ERR5279157	5388	C	A	1	2021-01-31	United Kingdom
ORF1ab_2230_T	ORF1ab	2230	ERR5279157	6954	T	C	0,999231	2021-01-31	United Kingdom
ORF1ab_3674_NA	ORF1ab	3674	ERR5279157	11287	G	-TCTGGTTTT	0,999594	2021-01-31	United Kingdom
ORF1ab_3748_I	ORF1ab	3748	ERR5279157	11507	G	A	0,999163	2021-01-31	United Kingdom
ORF1ab_314_L	ORF1ab	314	ERR5279157	14408	C	T	0,998553	2021-01-31	United Kingdom
S_68_NA	S	68	ERR5279157	21764	A	-TACATG	0,989984	2021-01-31	United Kingdom
S_143_NA	S	143	ERR5279157	21990	T	-TTA	0,999355	2021-01-31	United Kingdom
S_501_Y	S	501	ERR5279157	23063	A	T	0,99968	2021-01-31	United Kingdom
S_570_D	S	570	ERR5279157	23271	C	A	1	2021-01-31	United Kingdom
S_614_G	S	614	ERR5279157	23403	A	G	0,999916	2021-01-31	United Kingdom
S_681_H	S	681	ERR5279157	23604	C	A	1	2021-01-31	United Kingdom
S_716_I	S	716	ERR5279157	23709	C	T	1	2021-01-31	United Kingdom
S_982_A	S	982	ERR5279157	24506	T	G	0,999868	2021-01-31	United Kingdom
S_1118_H	S	1118	ERR5279157	24914	G	C	1	2021-01-31	United Kingdom
S_1214_G	S	1214	ERR5279157	25202	T	G	0,107631	2021-01-31	United Kingdom
ORF8_27_*	ORF8	27	ERR5279157	27972	C	T	0,999544	2021-01-31	United Kingdom
ORF8_52_I	ORF8	52	ERR5279157	28048	G	T	1	2021-01-31	United Kingdom
ORF8_73_C	ORF8	73	ERR5279157	28111	A	G	0,999887	2021-01-31	United Kingdom
N_3_H	N	3	ERR5279157	28280	G	C	0,999914	2021-01-31	United Kingdom
N_3_V	N	3	ERR5279157	28281	A	T	0,999957	2021-01-31	United Kingdom
N_3_E	N	3	ERR5279157	28282	T	A	0,999569	2021-01-31	United Kingdom
N_203_K	N	203	ERR5279157	28881	G	A	0,998302	2021-01-31	United Kingdom
N_204_R	N	204	ERR5279157	28883	G	C	1	2021-01-31	United Kingdom
N_235_F	N	235	ERR5279157	28977	C	T	0,999569	2021-01-31	United Kingdom
ORF1ab_829_I	ORF1ab	829	ERR5279160	2751	C	T	0,999625	2021-01-30	United Kingdom
ORF1ab_1001_I	ORF1ab	1001	ERR5279160	3267	C	T	1	2021-01-30	United Kingdom
ORF1ab_1478_F	ORF1ab	1478	ERR5279160	4698	C	T	0,0753697	2021-01-30	United Kingdom
ORF1ab_1708_D	ORF1ab	1708	ERR5279160	5388	C	A	1	2021-01-30	United Kingdom
ORF1ab_2230_T	ORF1ab	2230	ERR5279160	6954	T	C	0,999511	2021-01-30	United Kingdom
ORF1ab_2862_M	ORF1ab	2862	ERR5279160	8849	G	A	1	2021-01-30	United Kingdom
ORF1ab_3674_NA	ORF1ab	3674	ERR5279160	11287	G	-TCTGGTTTT	0,991619	2021-01-30	United Kingdom
ORF1ab_3748_I	ORF1ab	3748	ERR5279160	11507	G	A	0,999361	2021-01-30	United Kingdom
ORF1ab_314_L	ORF1ab	314	ERR5279160	14408	C	T	1	2021-01-30	United Kingdom
S_68_NA	S	68	ERR5279160	21764	A	-TACATG	0,998118	2021-01-30	United Kingdom
S_143_NA	S	143	ERR5279160	21990	T	-TTA	0,998616	2021-01-30	United Kingdom
S_260_V	S	260	ERR5279160	22341	C	T	0,998734	2021-01-30	United Kingdom
S_501_Y	S	501	ERR5279160	23063	A	T	0,99968	2021-01-30	United Kingdom
S_570_D	S	570	ERR5279160	23271	C	A	0,999304	2021-01-30	United Kingdom
S_614_G	S	614	ERR5279160	23403	A	G	1	2021-01-30	United Kingdom
S_681_H	S	681	ERR5279160	23604	C	A	1	2021-01-30	United Kingdom
S_716_I	S	716	ERR5279160	23709	C	T	1	2021-01-30	United Kingdom
S_982_A	S	982	ERR5279160	24506	T	G	1	2021-01-30	United Kingdom
S_1118_H	S	1118	ERR5279160	24914	G	C	0,999886	2021-01-30	United Kingdom
S_1214_G	S	1214	ERR5279160	25202	T	G	0,221591	2021-01-30	United Kingdom
ORF8_27_*	ORF8	27	ERR5279160	27972	C	T	0,998745	2021-01-30	United Kingdom
ORF8_52_I	ORF8	52	ERR5279160	28048	G	T	1	2021-01-30	United Kingdom
ORF8_73_C	ORF8	73	ERR5279160	28111	A	G	0,999735	2021-01-30	United Kingdom
ORF8_115_C	ORF8	115	ERR5279160	28236	C	T	0,0517177	2021-01-30	United Kingdom
N_3_H	N	3	ERR5279160	28280	G	C	0,999958	2021-01-30	United Kingdom
N_3_V	N	3	ERR5279160	28281	A	T	0,999744	2021-01-30	United Kingdom
N_3_E	N	3	ERR5279160	28282	T	A	0,999915	2021-01-30	United Kingdom
N_203_K	N	203	ERR5279160	28881	G	A	0,998865	2021-01-30	United Kingdom
N_204_R	N	204	ERR5279160	28883	G	C	1	2021-01-30	United Kingdom
N_235_F	N	235	ERR5279160	28977	C	T	1	2021-01-30	United Kingdom
ORF1ab_460_Y	ORF1ab	460	ERR5279166	1643	A	T	0,999715	2021-02-01	United Kingdom
ORF1ab_1001_I	ORF1ab	1001	ERR5279166	3267	C	T	0,999334	2021-02-01	United Kingdom
ORF1ab_1708_D	ORF1ab	1708	ERR5279166	5388	C	A	0,998358	2021-02-01	United Kingdom
ORF1ab_2230_T	ORF1ab	2230	ERR5279166	6954	T	C	0,999359	2021-02-01	United Kingdom
ORF1ab_3674_NA	ORF1ab	3674	ERR5279166	11287	G	-TCTGGTTTT	0,999313	2021-02-01	United Kingdom
S_13_T	S	13	ERR5279166	21600	G	C	0,999126	2021-02-01	United Kingdom
S_68_NA	S	68	ERR5279166	21764	A	-TACATG	0,997932	2021-02-01	United Kingdom
S_143_NA	S	143	ERR5279166	21990	T	-TTA	0,998315	2021-02-01	United Kingdom
S_385_N	S	385	ERR5279166	22716	C	A	0,999605	2021-02-01	United Kingdom
S_501_Y	S	501	ERR5279166	23063	A	T	1	2021-02-01	United Kingdom
S_570_D	S	570	ERR5279166	23271	C	A	1	2021-02-01	United Kingdom
S_614_G	S	614	ERR5279166	23403	A	G	1	2021-02-01	United Kingdom
S_681_H	S	681	ERR5279166	23604	C	A	1	2021-02-01	United Kingdom
S_716_I	S	716	ERR5279166	23709	C	T	1	2021-02-01	United Kingdom
S_982_A	S	982	ERR5279166	24506	T	G	0,99877	2021-02-01	United Kingdom
S_1118_H	S	1118	ERR5279166	24914	G	C	0,999838	2021-02-01	United Kingdom
S_1214_G	S	1214	ERR5279166	25202	T	G	0,172697	2021-02-01	United Kingdom
ORF8_73_C	ORF8	73	ERR5279166	28111	A	G	0,999428	2021-02-01	United Kingdom
ORF8_86_NA	ORF8	86	ERR5279166	28151	T	-AC	0,999427	2021-02-01	United Kingdom
ORF8_119_NA	ORF8	119	ERR5279166	28250	T	+CTG	0,995486	2021-02-01	United Kingdom
ORF8_120_NA	ORF8	120	ERR5279166	28253	C	-A	0,997236	2021-02-01	United Kingdom
N_3_H	N	3	ERR5279166	28280	G	C	1	2021-02-01	United Kingdom
N_3_V	N	3	ERR5279166	28281	A	T	0,999782	2021-02-01	United Kingdom
N_3_E	N	3	ERR5279166	28282	T	A	0,999728	2021-02-01	United Kingdom
N_203_K	N	203	ERR5279166	28881	G	A	0,99685	2021-02-01	United Kingdom
N_204_R	N	204	ERR5279166	28883	G	C	1	2021-02-01	United Kingdom
N_235_F	N	235	ERR5279166	28977	C	T	1	2021-02-01	United Kingdom
ORF1ab_859_V	ORF1ab	859	ERR5279173	2841	C	T	0,999908	2021-01-29	United Kingdom
ORF1ab_1001_I	ORF1ab	1001	ERR5279173	3267	C	T	0,999827	2021-01-29	United Kingdom
ORF1ab_1708_D	ORF1ab	1708	ERR5279173	5388	C	A	1	2021-01-29	United Kingdom
ORF1ab_2230_T	ORF1ab	2230	ERR5279173	6954	T	C	0,999765	2021-01-29	United Kingdom
ORF1ab_3674_NA	ORF1ab	3674	ERR5279173	11287	G	-TCTGGTTTT	0,99843	2021-01-29	United Kingdom
ORF1ab_314_L	ORF1ab	314	ERR5279173	14408	C	T	1	2021-01-29	United Kingdom
ORF1ab_1383_R	ORF1ab	1383	ERR5279173	17615	A	G	1	2021-01-29	United Kingdom
S_68_NA	S	68	ERR5279173	21764	A	-TACATG	0,996777	2021-01-29	United Kingdom
S_143_NA	S	143	ERR5279173	21990	T	-TTA	0,997874	2021-01-29	United Kingdom
S_501_Y	S	501	ERR5279173	23063	A	T	0,99966	2021-01-29	United Kingdom
S_570_D	S	570	ERR5279173	23271	C	A	0,999782	2021-01-29	United Kingdom
S_614_G	S	614	ERR5279173	23403	A	G	0,999713	2021-01-29	United Kingdom
S_681_H	S	681	ERR5279173	23604	C	A	0,999468	2021-01-29	United Kingdom
S_716_I	S	716	ERR5279173	23709	C	T	0,999737	2021-01-29	United Kingdom
S_982_A	S	982	ERR5279173	24506	T	G	1	2021-01-29	United Kingdom
S_1118_H	S	1118	ERR5279173	24914	G	C	0,999744	2021-01-29	United Kingdom
S_1214_G	S	1214	ERR5279173	25202	T	G	0,136937	2021-01-29	United Kingdom
M_17_F	M	17	ERR5279173	26571	C	T	0,99906	2021-01-29	United Kingdom
ORF8_27_*	ORF8	27	ERR5279173	27972	C	T	0,99935	2021-01-29	United Kingdom
ORF8_52_I	ORF8	52	ERR5279173	28048	G	T	0,999845	2021-01-29	United Kingdom
ORF8_73_C	ORF8	73	ERR5279173	28111	A	G	0,999633	2021-01-29	United Kingdom
N_3_H	N	3	ERR5279173	28280	G	C	0,999816	2021-01-29	United Kingdom
N_3_V	N	3	ERR5279173	28281	A	T	0,999779	2021-01-29	United Kingdom
N_3_E	N	3	ERR5279173	28282	T	A	0,999411	2021-01-29	United Kingdom
N_203_K	N	203	ERR5279173	28881	G	A	0,999165	2021-01-29	United Kingdom
N_204_R	N	204	ERR5279173	28883	G	C	0,999389	2021-01-29	United Kingdom
N_235_F	N	235	ERR5279173	28977	C	T	0,999559	2021-01-29	United Kingdom
ORF1ab_730_F	ORF1ab	730	ERR5279174	2453	C	T	1	2021-01-29	United Kingdom
ORF1ab_1001_I	ORF1ab	1001	ERR5279174	3267	C	T	1	2021-01-29	United Kingdom
ORF1ab_1120_L	ORF1ab	1120	ERR5279174	3624	C	T	0,0683417	2021-01-29	United Kingdom
ORF1ab_1158_H	ORF1ab	1158	ERR5279174	3738	C	A	0,0678497	2021-01-29	United Kingdom
ORF1ab_1332_*	ORF1ab	1332	ERR5279174	4259	C	T	0,0708661	2021-01-29	United Kingdom
ORF1ab_1384_NA	ORF1ab	1384	ERR5279174	4415	G	+A	0,0626632	2021-01-29	United Kingdom
ORF1ab_1421_NA	ORF1ab	1421	ERR5279174	4528	A	-TT	0,0529101	2021-01-29	United Kingdom
ORF1ab_1421_NA	ORF1ab	1421	ERR5279174	4528	A	-T	0,0641534	2021-01-29	United Kingdom
ORF1ab_1556_F	ORF1ab	1556	ERR5279174	4931	C	T	0,0544629	2021-01-29	United Kingdom
ORF1ab_1708_D	ORF1ab	1708	ERR5279174	5388	C	A	1	2021-01-29	United Kingdom
ORF1ab_1959_L	ORF1ab	1959	ERR5279174	6140	T	C	0,0773543	2021-01-29	United Kingdom
ORF1ab_2230_T	ORF1ab	2230	ERR5279174	6954	T	C	1	2021-01-29	United Kingdom
ORF1ab_2434_L	ORF1ab	2434	ERR5279174	7565	T	C	0,0772676	2021-01-29	United Kingdom
ORF1ab_2457_I	ORF1ab	2457	ERR5279174	7635	C	T	0,0719656	2021-01-29	United Kingdom
ORF1ab_2607_NA	ORF1ab	2607	ERR5279174	8084	G	-AA	0,0740741	2021-01-29	United Kingdom
ORF1ab_2745_V	ORF1ab	2745	ERR5279174	8499	C	T	0,057257	2021-01-29	United Kingdom
ORF1ab_2880_NA	ORF1ab	2880	ERR5279174	8905	C	+T	0,0817942	2021-01-29	United Kingdom
ORF1ab_3603_NA	ORF1ab	3603	ERR5279174	11074	C	+T	0,091545	2021-01-29	United Kingdom
ORF1ab_3610_NA	ORF1ab	3610	ERR5279174	11095	C	-TT	0,0577041	2021-01-29	United Kingdom
ORF1ab_3674_NA	ORF1ab	3674	ERR5279174	11287	G	-TCTGGTTTT	0,999405	2021-01-29	United Kingdom
ORF1ab_3854_N	ORF1ab	3854	ERR5279174	11827	A	T	0,0566757	2021-01-29	United Kingdom
ORF1ab_3908_L	ORF1ab	3908	ERR5279174	11987	T	C	0,114612	2021-01-29	United Kingdom
ORF1ab_3980_F	ORF1ab	3980	ERR5279174	12205	G	C	0,0661939	2021-01-29	United Kingdom
ORF1ab_4027_T	ORF1ab	4027	ERR5279174	12345	G	C	0,0517928	2021-01-29	United Kingdom
ORF1ab_4325_L	ORF1ab	4325	ERR5279174	13239	C	T	0,0505051	2021-01-29	United Kingdom
ORF1ab_4337_NA	ORF1ab	4337	ERR5279174	13275	C	-AA	0,0583291	2021-01-29	United Kingdom
ORF1ab_254_N	ORF1ab	254	ERR5279174	14229	G	C	0,0850112	2021-01-29	United Kingdom
ORF1ab_314_L	ORF1ab	314	ERR5279174	14408	C	T	1	2021-01-29	United Kingdom
ORF1ab_416_F	ORF1ab	416	ERR5279174	14714	C	T	0,0809793	2021-01-29	United Kingdom
ORF1ab_470_NA	ORF1ab	470	ERR5279174	14877	C	-T	0,0827586	2021-01-29	United Kingdom
ORF1ab_1331_S	ORF1ab	1331	ERR5279174	17458	C	T	0,0540709	2021-01-29	United Kingdom
ORF1ab_1899_NA	ORF1ab	1899	ERR5279174	19164	C	-A	0,0824631	2021-01-29	United Kingdom
ORF1ab_2088_R	ORF1ab	2088	ERR5279174	19729	G	C	0,0863558	2021-01-29	United Kingdom
ORF1ab_2229_NA	ORF1ab	2229	ERR5279174	20154	T	-TA	0,0685484	2021-01-29	United Kingdom
ORF1ab_2363_F	ORF1ab	2363	ERR5279174	20555	C	T	0,0760547	2021-01-29	United Kingdom
ORF1ab_2530_NA	ORF1ab	2530	ERR5279174	21056	A	-C	0,0620278	2021-01-29	United Kingdom
ORF1ab_2615_*	ORF1ab	2615	ERR5279174	21310	C	T	0,0552913	2021-01-29	United Kingdom
S_68_NA	S	68	ERR5279174	21764	A	-TACATG	0,999597	2021-01-29	United Kingdom
S_143_NA	S	143	ERR5279174	21990	T	-TTA	0,997639	2021-01-29	United Kingdom
S_330_S	S	330	ERR5279174	22550	C	T	0,288609	2021-01-29	United Kingdom
S_501_Y	S	501	ERR5279174	23063	A	T	1	2021-01-29	United Kingdom
S_570_D	S	570	ERR5279174	23271	C	A	1	2021-01-29	United Kingdom
S_614_G	S	614	ERR5279174	23403	A	G	1	2021-01-29	United Kingdom
S_681_H	S	681	ERR5279174	23604	C	A	1	2021-01-29	United Kingdom
S_716_I	S	716	ERR5279174	23709	C	T	0,998897	2021-01-29	United Kingdom
S_884_F	S	884	ERR5279174	24213	C	T	0,0682382	2021-01-29	United Kingdom
S_923_F	S	923	ERR5279174	24329	A	T	0,0670103	2021-01-29	United Kingdom
S_982_A	S	982	ERR5279174	24506	T	G	1	2021-01-29	United Kingdom
S_1118_H	S	1118	ERR5279174	24914	G	C	0,999857	2021-01-29	United Kingdom
S_1214_G	S	1214	ERR5279174	25202	T	G	0,2	2021-01-29	United Kingdom
ORF3a_5_I	ORF3a	5	ERR5279174	25407	G	A	0,0963032	2021-01-29	United Kingdom
E_30_I	E	30	ERR5279174	26333	C	T	0,0534483	2021-01-29	United Kingdom
E_71_L	E	71	ERR5279174	26456	C	T	0,0664305	2021-01-29	United Kingdom
ORF8_27_*	ORF8	27	ERR5279174	27972	C	T	1	2021-01-29	United Kingdom
ORF8_52_I	ORF8	52	ERR5279174	28048	G	T	1	2021-01-29	United Kingdom
ORF8_73_C	ORF8	73	ERR5279174	28111	A	G	1	2021-01-29	United Kingdom
N_3_H	N	3	ERR5279174	28280	G	C	0,999887	2021-01-29	United Kingdom
N_3_V	N	3	ERR5279174	28281	A	T	0,999886	2021-01-29	United Kingdom
N_3_E	N	3	ERR5279174	28282	T	A	0,999658	2021-01-29	United Kingdom
N_203_K	N	203	ERR5279174	28881	G	A	1	2021-01-29	United Kingdom
N_204_R	N	204	ERR5279174	28883	G	C	1	2021-01-29	United Kingdom
N_235_F	N	235	ERR5279174	28977	C	T	1	2021-01-29	United Kingdom
ORF1ab_1001_I	ORF1ab	1001	ERR5279175	3267	C	T	1	2021-01-29	United Kingdom
ORF1ab_1708_D	ORF1ab	1708	ERR5279175	5388	C	A	1	2021-01-29	United Kingdom
ORF1ab_2230_T	ORF1ab	2230	ERR5279175	6954	T	C	0,999628	2021-01-29	United Kingdom
ORF1ab_3674_NA	ORF1ab	3674	ERR5279175	11287	G	-TCTGGTTTT	0,999272	2021-01-29	United Kingdom
ORF1ab_314_L	ORF1ab	314	ERR5279175	14408	C	T	1	2021-01-29	United Kingdom
S_68_NA	S	68	ERR5279175	21764	A	-TACATG	0,998577	2021-01-29	United Kingdom
S_143_NA	S	143	ERR5279175	21990	T	-TTA	0,998883	2021-01-29	United Kingdom
S_501_Y	S	501	ERR5279175	23063	A	T	1	2021-01-29	United Kingdom
S_570_D	S	570	ERR5279175	23271	C	A	0,999694	2021-01-29	United Kingdom
S_614_G	S	614	ERR5279175	23403	A	G	0,99899	2021-01-29	United Kingdom
S_681_H	S	681	ERR5279175	23604	C	A	1	2021-01-29	United Kingdom
S_716_I	S	716	ERR5279175	23709	C	T	0,999828	2021-01-29	United Kingdom
S_982_A	S	982	ERR5279175	24506	T	G	1	2021-01-29	United Kingdom
S_1118_H	S	1118	ERR5279175	24914	G	C	1	2021-01-29	United Kingdom
S_1214_G	S	1214	ERR5279175	25202	T	G	0,125127	2021-01-29	United Kingdom
ORF8_27_*	ORF8	27	ERR5279175	27972	C	T	0,99878	2021-01-29	United Kingdom
ORF8_52_I	ORF8	52	ERR5279175	28048	G	T	1	2021-01-29	United Kingdom
ORF8_73_C	ORF8	73	ERR5279175	28111	A	G	0,999895	2021-01-29	United Kingdom
N_3_H	N	3	ERR5279175	28280	G	C	0,999919	2021-01-29	United Kingdom
N_3_V	N	3	ERR5279175	28281	A	T	0,999796	2021-01-29	United Kingdom
N_3_E	N	3	ERR5279175	28282	T	A	0,999878	2021-01-29	United Kingdom
N_203_K	N	203	ERR5279175	28881	G	A	0,997668	2021-01-29	United Kingdom
N_204_R	N	204	ERR5279175	28883	G	C	1	2021-01-29	United Kingdom
N_235_F	N	235	ERR5279175	28977	C	T	1	2021-01-29	United Kingdom
N_377_G	N	377	ERR5279175	29403	A	G	0,999813	2021-01-29	United Kingdom
ORF1ab_129_I	ORF1ab	129	ERR5279180	651	A	T	0,207297	2021-01-29	United Kingdom
ORF1ab_1001_I	ORF1ab	1001	ERR5279180	3267	C	T	1	2021-01-29	United Kingdom
ORF1ab_1708_D	ORF1ab	1708	ERR5279180	5388	C	A	1	2021-01-29	United Kingdom
ORF1ab_2230_T	ORF1ab	2230	ERR5279180	6954	T	C	0,999437	2021-01-29	United Kingdom
ORF1ab_3674_NA	ORF1ab	3674	ERR5279180	11287	G	-TCTGGTTTT	0,95571	2021-01-29	United Kingdom
ORF1ab_803_S	ORF1ab	803	ERR5279180	15875	T	C	0,0915237	2021-01-29	United Kingdom
ORF1ab_2311_D	ORF1ab	2311	ERR5279180	20400	A	T	0,0628655	2021-01-29	United Kingdom
ORF1ab_2326_NA	ORF1ab	2326	ERR5279180	20445	T	-A	0,0652341	2021-01-29	United Kingdom
S_5_F	S	5	ERR5279180	21575	C	T	1	2021-01-29	United Kingdom
S_68_NA	S	68	ERR5279180	21764	A	-TACATG	0,997746	2021-01-29	United Kingdom
S_143_NA	S	143	ERR5279180	21990	T	-TTA	0,998681	2021-01-29	United Kingdom
S_501_Y	S	501	ERR5279180	23063	A	T	1	2021-01-29	United Kingdom
S_570_D	S	570	ERR5279180	23271	C	A	1	2021-01-29	United Kingdom
S_614_G	S	614	ERR5279180	23403	A	G	0,999901	2021-01-29	United Kingdom
S_681_H	S	681	ERR5279180	23604	C	A	1	2021-01-29	United Kingdom
S_716_I	S	716	ERR5279180	23709	C	T	1	2021-01-29	United Kingdom
S_982_A	S	982	ERR5279180	24506	T	G	0,999278	2021-01-29	United Kingdom
S_1118_Y	S	1118	ERR5279180	24914	G	T	0,999783	2021-01-29	United Kingdom
S_1214_G	S	1214	ERR5279180	25202	T	G	0,142857	2021-01-29	United Kingdom
ORF3a_151_I	ORF3a	151	ERR5279180	25844	C	T	1	2021-01-29	United Kingdom
ORF7a_62_*	ORF7a	62	ERR5279180	27577	C	T	1	2021-01-29	United Kingdom
ORF8_27_*	ORF8	27	ERR5279180	27972	C	T	1	2021-01-29	United Kingdom
ORF8_36_L	ORF8	36	ERR5279180	28000	C	T	0,0955795	2021-01-29	United Kingdom
ORF8_52_I	ORF8	52	ERR5279180	28048	G	T	1	2021-01-29	United Kingdom
ORF8_73_C	ORF8	73	ERR5279180	28111	A	G	0,999638	2021-01-29	United Kingdom
N_3_H	N	3	ERR5279180	28280	G	C	0,99991	2021-01-29	United Kingdom
N_3_V	N	3	ERR5279180	28281	A	T	0,999774	2021-01-29	United Kingdom
N_3_E	N	3	ERR5279180	28282	T	A	0,99982	2021-01-29	United Kingdom
N_203_K	N	203	ERR5279180	28881	G	A	1	2021-01-29	United Kingdom
N_204_R	N	204	ERR5279180	28883	G	C	0,998577	2021-01-29	United Kingdom
N_215_S	N	215	ERR5279180	28916	G	A	1	2021-01-29	United Kingdom
N_235_F	N	235	ERR5279180	28977	C	T	0,997813	2021-01-29	United Kingdom
ORF1ab_805_NA	ORF1ab	805	ERR5279186	2680	T	-A	0,0764774	2021-02-01	United Kingdom
ORF1ab_1001_I	ORF1ab	1001	ERR5279186	3267	C	T	1	2021-02-01	United Kingdom
ORF1ab_1708_D	ORF1ab	1708	ERR5279186	5388	C	A	1	2021-02-01	United Kingdom
ORF1ab_2230_T	ORF1ab	2230	ERR5279186	6954	T	C	1	2021-02-01	United Kingdom
ORF1ab_3674_NA	ORF1ab	3674	ERR5279186	11287	G	-TCTGGTTTT	0,998766	2021-02-01	United Kingdom
ORF1ab_9_H	ORF1ab	9	ERR5279186	13493	G	A	0,106117	2021-02-01	United Kingdom
ORF1ab_157_L	ORF1ab	157	ERR5279186	13936	G	T	0,130435	2021-02-01	United Kingdom
ORF1ab_314_L	ORF1ab	314	ERR5279186	14408	C	T	1	2021-02-01	United Kingdom
ORF1ab_397_P	ORF1ab	397	ERR5279186	14656	G	C	0,125348	2021-02-01	United Kingdom
ORF1ab_735_*	ORF1ab	735	ERR5279186	15670	G	T	0,0511811	2021-02-01	United Kingdom
ORF1ab_1096_I	ORF1ab	1096	ERR5279186	16754	G	T	0,0557065	2021-02-01	United Kingdom
ORF1ab_1383_R	ORF1ab	1383	ERR5279186	17615	A	G	0,997472	2021-02-01	United Kingdom
ORF1ab_2613_L	ORF1ab	2613	ERR5279186	21305	G	T	0,0500404	2021-02-01	United Kingdom
S_68_NA	S	68	ERR5279186	21764	A	-TACATG	0,998435	2021-02-01	United Kingdom
S_143_NA	S	143	ERR5279186	21990	T	-TTA	0,999234	2021-02-01	United Kingdom
S_501_Y	S	501	ERR5279186	23063	A	T	1	2021-02-01	United Kingdom
S_570_D	S	570	ERR5279186	23271	C	A	0,998938	2021-02-01	United Kingdom
S_614_G	S	614	ERR5279186	23403	A	G	0,998953	2021-02-01	United Kingdom
S_681_H	S	681	ERR5279186	23604	C	A	1	2021-02-01	United Kingdom
S_716_I	S	716	ERR5279186	23709	C	T	1	2021-02-01	United Kingdom
S_832_D	S	832	ERR5279186	24057	G	A	0,0543807	2021-02-01	United Kingdom
S_982_A	S	982	ERR5279186	24506	T	G	1	2021-02-01	United Kingdom
S_1118_H	S	1118	ERR5279186	24914	G	C	1	2021-02-01	United Kingdom
ORF8_27_*	ORF8	27	ERR5279186	27972	C	T	1	2021-02-01	United Kingdom
ORF8_52_I	ORF8	52	ERR5279186	28048	G	T	1	2021-02-01	United Kingdom
ORF8_73_C	ORF8	73	ERR5279186	28111	A	G	0,999188	2021-02-01	United Kingdom
N_3_H	N	3	ERR5279186	28280	G	C	1	2021-02-01	United Kingdom
N_3_V	N	3	ERR5279186	28281	A	T	0,999832	2021-02-01	United Kingdom
N_3_E	N	3	ERR5279186	28282	T	A	0,999497	2021-02-01	United Kingdom
N_203_K	N	203	ERR5279186	28881	G	A	1	2021-02-01	United Kingdom
N_204_R	N	204	ERR5279186	28883	G	C	1	2021-02-01	United Kingdom
N_235_F	N	235	ERR5279186	28977	C	T	1	2021-02-01	United Kingdom
ORF1ab_460_Y	ORF1ab	460	ERR5279197	1643	A	T	0,999047	2021-02-01	United Kingdom
ORF1ab_1001_I	ORF1ab	1001	ERR5279197	3267	C	T	0,999885	2021-02-01	United Kingdom
ORF1ab_1708_D	ORF1ab	1708	ERR5279197	5388	C	A	0,999796	2021-02-01	United Kingdom
ORF1ab_2230_T	ORF1ab	2230	ERR5279197	6954	T	C	0,999112	2021-02-01	United Kingdom
ORF1ab_3099_L	ORF1ab	3099	ERR5279197	9561	C	T	0,999283	2021-02-01	United Kingdom
ORF1ab_3674_NA	ORF1ab	3674	ERR5279197	11287	G	-TCTGGTTTT	0,998156	2021-02-01	United Kingdom
ORF1ab_314_L	ORF1ab	314	ERR5279197	14408	C	T	0,999858	2021-02-01	United Kingdom
S_68_NA	S	68	ERR5279197	21764	A	-TACATG	0,998802	2021-02-01	United Kingdom
S_143_NA	S	143	ERR5279197	21990	T	-TTA	0,998249	2021-02-01	United Kingdom
S_501_Y	S	501	ERR5279197	23063	A	T	0,999458	2021-02-01	United Kingdom
S_570_D	S	570	ERR5279197	23271	C	A	1	2021-02-01	United Kingdom
S_614_G	S	614	ERR5279197	23403	A	G	1	2021-02-01	United Kingdom
S_622_F	S	622	ERR5279197	23426	G	T	0,999895	2021-02-01	United Kingdom
S_681_H	S	681	ERR5279197	23604	C	A	0,999848	2021-02-01	United Kingdom
S_716_I	S	716	ERR5279197	23709	C	T	0,999849	2021-02-01	United Kingdom
S_952_I	S	952	ERR5279197	24416	G	A	0,999758	2021-02-01	United Kingdom
S_982_A	S	982	ERR5279197	24506	T	G	0,99968	2021-02-01	United Kingdom
S_1118_H	S	1118	ERR5279197	24914	G	C	0,999897	2021-02-01	United Kingdom
S_1214_G	S	1214	ERR5279197	25202	T	G	0,111736	2021-02-01	United Kingdom
ORF8_27_*	ORF8	27	ERR5279197	27972	C	T	0,9996	2021-02-01	United Kingdom
ORF8_52_I	ORF8	52	ERR5279197	28048	G	T	1	2021-02-01	United Kingdom
ORF8_68_*	ORF8	68	ERR5279197	28095	A	T	0,999744	2021-02-01	United Kingdom
ORF8_73_C	ORF8	73	ERR5279197	28111	A	G	0,999811	2021-02-01	United Kingdom
ORF8_118_V	ORF8	118	ERR5279197	28245	T	G	1	2021-02-01	United Kingdom
ORF8_119_NA	ORF8	119	ERR5279197	28250	T	+CTG	0,991784	2021-02-01	United Kingdom
ORF8_120_NA	ORF8	120	ERR5279197	28253	C	-A	0,998476	2021-02-01	United Kingdom
N_3_H	N	3	ERR5279197	28280	G	C	0,999805	2021-02-01	United Kingdom
N_3_V	N	3	ERR5279197	28281	A	T	0,999804	2021-02-01	United Kingdom
N_3_E	N	3	ERR5279197	28282	T	A	0,999608	2021-02-01	United Kingdom
N_203_K	N	203	ERR5279197	28881	G	A	0,998513	2021-02-01	United Kingdom
N_204_R	N	204	ERR5279197	28883	G	C	0,999725	2021-02-01	United Kingdom
N_235_F	N	235	ERR5279197	28977	C	T	1	2021-02-01	United Kingdom
ORF1ab_1001_I	ORF1ab	1001	ERR5279202	3267	C	T	1	2021-01-29	United Kingdom
ORF1ab_1708_D	ORF1ab	1708	ERR5279202	5388	C	A	1	2021-01-29	United Kingdom
ORF1ab_2230_T	ORF1ab	2230	ERR5279202	6954	T	C	0,999768	2021-01-29	United Kingdom
ORF1ab_3674_NA	ORF1ab	3674	ERR5279202	11287	G	-TCTGGTTTT	0,999383	2021-01-29	United Kingdom
ORF1ab_2311_K	ORF1ab	2311	ERR5279202	20398	G	A	0,99987	2021-01-29	United Kingdom
S_68_NA	S	68	ERR5279202	21764	A	-TACATG	0,984587	2021-01-29	United Kingdom
S_143_NA	S	143	ERR5279202	21990	T	-TTA	0,999174	2021-01-29	United Kingdom
S_501_Y	S	501	ERR5279202	23063	A	T	0,999813	2021-01-29	United Kingdom
S_570_D	S	570	ERR5279202	23271	C	A	0,999776	2021-01-29	United Kingdom
S_614_G	S	614	ERR5279202	23403	A	G	1	2021-01-29	United Kingdom
S_681_H	S	681	ERR5279202	23604	C	A	1	2021-01-29	United Kingdom
S_716_I	S	716	ERR5279202	23709	C	T	1	2021-01-29	United Kingdom
S_982_A	S	982	ERR5279202	24506	T	G	1	2021-01-29	United Kingdom
S_1118_H	S	1118	ERR5279202	24914	G	C	1	2021-01-29	United Kingdom
S_1214_G	S	1214	ERR5279202	25202	T	G	0,15213	2021-01-29	United Kingdom
ORF8_27_*	ORF8	27	ERR5279202	27972	C	T	1	2021-01-29	United Kingdom
ORF8_52_I	ORF8	52	ERR5279202	28048	G	T	1	2021-01-29	United Kingdom
ORF8_73_C	ORF8	73	ERR5279202	28111	A	G	0,999832	2021-01-29	United Kingdom
N_3_H	N	3	ERR5279202	28280	G	C	0,999898	2021-01-29	United Kingdom
N_3_V	N	3	ERR5279202	28281	A	T	0,999847	2021-01-29	United Kingdom
N_3_E	N	3	ERR5279202	28282	T	A	0,999592	2021-01-29	United Kingdom
N_203_K	N	203	ERR5279202	28881	G	A	0,995215	2021-01-29	United Kingdom
N_204_R	N	204	ERR5279202	28883	G	C	1	2021-01-29	United Kingdom
N_235_F	N	235	ERR5279202	28977	C	T	1	2021-01-29	United Kingdom
ORF1ab_1001_I	ORF1ab	1001	ERR5279203	3267	C	T	1	2021-01-29	United Kingdom
ORF1ab_1315_N	ORF1ab	1315	ERR5279203	4210	A	T	0,116397	2021-01-29	United Kingdom
ORF1ab_1708_D	ORF1ab	1708	ERR5279203	5388	C	A	1	2021-01-29	United Kingdom
ORF1ab_2230_T	ORF1ab	2230	ERR5279203	6954	T	C	0,999663	2021-01-29	United Kingdom
ORF1ab_3674_NA	ORF1ab	3674	ERR5279203	11287	G	-TCTGGTTTT	0,998072	2021-01-29	United Kingdom
ORF1ab_3748_I	ORF1ab	3748	ERR5279203	11507	G	A	0,999774	2021-01-29	United Kingdom
ORF1ab_314_L	ORF1ab	314	ERR5279203	14408	C	T	0,994286	2021-01-29	United Kingdom
S_68_NA	S	68	ERR5279203	21764	A	-TACATG	0,997891	2021-01-29	United Kingdom
S_143_NA	S	143	ERR5279203	21990	T	-TTA	0,998712	2021-01-29	United Kingdom
S_501_Y	S	501	ERR5279203	23063	A	T	0,999666	2021-01-29	United Kingdom
S_570_D	S	570	ERR5279203	23271	C	A	0,999769	2021-01-29	United Kingdom
S_614_G	S	614	ERR5279203	23403	A	G	0,999924	2021-01-29	United Kingdom
S_681_H	S	681	ERR5279203	23604	C	A	1	2021-01-29	United Kingdom
S_716_I	S	716	ERR5279203	23709	C	T	0,999737	2021-01-29	United Kingdom
S_982_A	S	982	ERR5279203	24506	T	G	0,999831	2021-01-29	United Kingdom
S_1118_H	S	1118	ERR5279203	24914	G	C	0,999753	2021-01-29	United Kingdom
S_1214_G	S	1214	ERR5279203	25202	T	G	0,184529	2021-01-29	United Kingdom
ORF8_27_*	ORF8	27	ERR5279203	27972	C	T	0,999234	2021-01-29	United Kingdom
ORF8_52_I	ORF8	52	ERR5279203	28048	G	T	1	2021-01-29	United Kingdom
ORF8_73_C	ORF8	73	ERR5279203	28111	A	G	0,999788	2021-01-29	United Kingdom
N_3_H	N	3	ERR5279203	28280	G	C	0,999761	2021-01-29	United Kingdom
N_3_V	N	3	ERR5279203	28281	A	T	0,99984	2021-01-29	United Kingdom
N_3_E	N	3	ERR5279203	28282	T	A	0,999841	2021-01-29	United Kingdom
N_203_K	N	203	ERR5279203	28881	G	A	0,998269	2021-01-29	United Kingdom
N_204_R	N	204	ERR5279203	28883	G	C	1	2021-01-29	United Kingdom
N_235_F	N	235	ERR5279203	28977	C	T	0,999099	2021-01-29	United Kingdom
ORF1ab_1001_I	ORF1ab	1001	ERR5279211	3267	C	T	0,999117	2021-02-01	United Kingdom
ORF1ab_1708_D	ORF1ab	1708	ERR5279211	5388	C	A	0,999601	2021-02-01	United Kingdom
ORF1ab_2230_T	ORF1ab	2230	ERR5279211	6954	T	C	0,999861	2021-02-01	United Kingdom
ORF1ab_3674_NA	ORF1ab	3674	ERR5279211	11287	G	-TCTGGTTTT	0,996019	2021-02-01	United Kingdom
ORF1ab_3748_I	ORF1ab	3748	ERR5279211	11507	G	A	0,999756	2021-02-01	United Kingdom
ORF1ab_314_L	ORF1ab	314	ERR5279211	14408	C	T	0,999313	2021-02-01	United Kingdom
S_68_NA	S	68	ERR5279211	21764	A	-TACATG	0,99502	2021-02-01	United Kingdom
S_143_NA	S	143	ERR5279211	21990	T	-TTA	0,997385	2021-02-01	United Kingdom
S_501_Y	S	501	ERR5279211	23063	A	T	0,999479	2021-02-01	United Kingdom
S_570_D	S	570	ERR5279211	23271	C	A	0,999874	2021-02-01	United Kingdom
S_614_G	S	614	ERR5279211	23403	A	G	0,999632	2021-02-01	United Kingdom
S_681_H	S	681	ERR5279211	23604	C	A	1	2021-02-01	United Kingdom
S_716_I	S	716	ERR5279211	23709	C	T	1	2021-02-01	United Kingdom
S_982_A	S	982	ERR5279211	24506	T	G	0,999859	2021-02-01	United Kingdom
S_1118_H	S	1118	ERR5279211	24914	G	C	1	2021-02-01	United Kingdom
S_1214_G	S	1214	ERR5279211	25202	T	G	0,166468	2021-02-01	United Kingdom
ORF8_27_*	ORF8	27	ERR5279211	27972	C	T	1	2021-02-01	United Kingdom
ORF8_52_I	ORF8	52	ERR5279211	28048	G	T	1	2021-02-01	United Kingdom
ORF8_73_C	ORF8	73	ERR5279211	28111	A	G	0,99984	2021-02-01	United Kingdom
N_3_H	N	3	ERR5279211	28280	G	C	1	2021-02-01	United Kingdom
N_3_V	N	3	ERR5279211	28281	A	T	0,999709	2021-02-01	United Kingdom
N_3_E	N	3	ERR5279211	28282	T	A	0,999903	2021-02-01	United Kingdom
N_203_K	N	203	ERR5279211	28881	G	A	0,999601	2021-02-01	United Kingdom
N_204_R	N	204	ERR5279211	28883	G	C	0,999612	2021-02-01	United Kingdom
N_235_F	N	235	ERR5279211	28977	C	T	1	2021-02-01	United Kingdom
ORF1ab_2_G	ORF1ab	2	ERR5279213	270	A	G	1	2021-02-01	United Kingdom
ORF1ab_119_H	ORF1ab	119	ERR5279213	621	G	A	0,0947533	2021-02-01	United Kingdom
ORF1ab_124_C	ORF1ab	124	ERR5279213	635	C	T	0,0684825	2021-02-01	United Kingdom
ORF1ab_1952_L	ORF1ab	1952	ERR5279213	6120	C	T	0,999578	2021-02-01	United Kingdom
ORF1ab_3829_F	ORF1ab	3829	ERR5279213	11750	C	T	0,0781601	2021-02-01	United Kingdom
ORF1ab_314_L	ORF1ab	314	ERR5279213	14408	C	T	0,999534	2021-02-01	United Kingdom
S_18_F	S	18	ERR5279213	21614	C	T	1	2021-02-01	United Kingdom
S_222_V	S	222	ERR5279213	22227	C	T	0,999764	2021-02-01	United Kingdom
S_614_G	S	614	ERR5279213	23403	A	G	1	2021-02-01	United Kingdom
S_1214_G	S	1214	ERR5279213	25202	T	G	0,141005	2021-02-01	United Kingdom
ORF3a_55_F	ORF3a	55	ERR5279213	25555	G	T	0,0742684	2021-02-01	United Kingdom
ORF8_55_T	ORF8	55	ERR5279213	28056	G	A	0,999563	2021-02-01	United Kingdom
N_194_L	N	194	ERR5279213	28854	C	T	1	2021-02-01	United Kingdom
N_220_V	N	220	ERR5279213	28932	C	T	0,997101	2021-02-01	United Kingdom
N_365_L	N	365	ERR5279213	29367	C	T	0,99551	2021-02-01	United Kingdom
N_418_H	N	418	ERR5279213	29527	G	T	0,999827	2021-02-01	United Kingdom
ORF10_30_L	ORF10	30	ERR5279213	29645	G	T	0,999629	2021-02-01	United Kingdom
ORF1ab_2193_F	ORF1ab	2193	ERR5279491	6843	C	T	1	2021-01-22	United Kingdom
ORF1ab_3711_F	ORF1ab	3711	ERR5279491	11396	C	T	0,999545	2021-01-22	United Kingdom
ORF1ab_314_L	ORF1ab	314	ERR5279491	14408	C	T	0,998679	2021-01-22	United Kingdom
S_18_F	S	18	ERR5279491	21614	C	T	1	2021-01-22	United Kingdom
S_30_H	S	30	ERR5279491	21650	A	C	0,077381	2021-01-22	United Kingdom
S_222_V	S	222	ERR5279491	22227	C	T	1	2021-01-22	United Kingdom
S_256_L	S	256	ERR5279491	22329	C	T	0,999901	2021-01-22	United Kingdom
S_614_G	S	614	ERR5279491	23403	A	G	0,999887	2021-01-22	United Kingdom
S_892_V	S	892	ERR5279491	24237	C	T	0,0578947	2021-01-22	United Kingdom
S_1214_G	S	1214	ERR5279491	25202	T	G	0,174151	2021-01-22	United Kingdom
N_220_V	N	220	ERR5279491	28932	C	T	1	2021-01-22	United Kingdom
ORF10_30_L	ORF10	30	ERR5279491	29645	G	T	0,999803	2021-01-22	United Kingdom
ORF1ab_197_S	ORF1ab	197	ERR5279492	854	C	T	0,999884	2021-01-23	United Kingdom
ORF1ab_718_K	ORF1ab	718	ERR5279492	2418	G	A	0,99979	2021-01-23	United Kingdom
ORF1ab_1001_I	ORF1ab	1001	ERR5279492	3267	C	T	0,99988	2021-01-23	United Kingdom
ORF1ab_1085_A	ORF1ab	1085	ERR5279492	3519	T	C	0,171293	2021-01-23	United Kingdom
ORF1ab_1708_D	ORF1ab	1708	ERR5279492	5388	C	A	0,999372	2021-01-23	United Kingdom
ORF1ab_2230_T	ORF1ab	2230	ERR5279492	6954	T	C	0,999794	2021-01-23	United Kingdom
ORF1ab_3674_NA	ORF1ab	3674	ERR5279492	11287	G	-TCTGGTTTT	0,999529	2021-01-23	United Kingdom
ORF1ab_314_L	ORF1ab	314	ERR5279492	14408	C	T	1	2021-01-23	United Kingdom
ORF1ab_2209_N	ORF1ab	2209	ERR5279492	20094	A	T	0,999543	2021-01-23	United Kingdom
ORF1ab_2655_V	ORF1ab	2655	ERR5279492	21431	C	T	0,109202	2021-01-23	United Kingdom
S_68_NA	S	68	ERR5279492	21764	A	-TACATG	0,99729	2021-01-23	United Kingdom
S_143_NA	S	143	ERR5279492	21990	T	-TTA	0,999565	2021-01-23	United Kingdom
S_501_Y	S	501	ERR5279492	23063	A	T	0,999402	2021-01-23	United Kingdom
S_570_D	S	570	ERR5279492	23271	C	A	0,999879	2021-01-23	United Kingdom
S_614_G	S	614	ERR5279492	23403	A	G	0,999784	2021-01-23	United Kingdom
S_681_H	S	681	ERR5279492	23604	C	A	1	2021-01-23	United Kingdom
S_716_I	S	716	ERR5279492	23709	C	T	1	2021-01-23	United Kingdom
S_818_V	S	818	ERR5279492	24014	A	G	1	2021-01-23	United Kingdom
S_982_A	S	982	ERR5279492	24506	T	G	1	2021-01-23	United Kingdom
S_1118_H	S	1118	ERR5279492	24914	G	C	0,99997	2021-01-23	United Kingdom
S_1214_G	S	1214	ERR5279492	25202	T	G	0,209862	2021-01-23	United Kingdom
ORF8_27_*	ORF8	27	ERR5279492	27972	C	T	0,999748	2021-01-23	United Kingdom
ORF8_52_I	ORF8	52	ERR5279492	28048	G	T	1	2021-01-23	United Kingdom
ORF8_73_C	ORF8	73	ERR5279492	28111	A	G	0,999736	2021-01-23	United Kingdom
N_3_H	N	3	ERR5279492	28280	G	C	0,999973	2021-01-23	United Kingdom
N_3_V	N	3	ERR5279492	28281	A	T	0,999946	2021-01-23	United Kingdom
N_3_E	N	3	ERR5279492	28282	T	A	0,999838	2021-01-23	United Kingdom
N_203_K	N	203	ERR5279492	28881	G	A	0,997874	2021-01-23	United Kingdom
N_204_R	N	204	ERR5279492	28883	G	C	1	2021-01-23	United Kingdom
N_235_F	N	235	ERR5279492	28977	C	T	1	2021-01-23	United Kingdom
ORF1ab_1001_I	ORF1ab	1001	ERR5279497	3267	C	T	0,999934	2021-01-18	United Kingdom
ORF1ab_1521_I	ORF1ab	1521	ERR5279497	4827	C	T	1	2021-01-18	United Kingdom
ORF1ab_1708_D	ORF1ab	1708	ERR5279497	5388	C	A	0,999513	2021-01-18	United Kingdom
ORF1ab_2230_T	ORF1ab	2230	ERR5279497	6954	T	C	0,999557	2021-01-18	United Kingdom
ORF1ab_3674_NA	ORF1ab	3674	ERR5279497	11287	G	-TCTGGTTTT	0,999855	2021-01-18	United Kingdom
S_68_NA	S	68	ERR5279497	21764	A	-TACATG	0,99735	2021-01-18	United Kingdom
S_143_NA	S	143	ERR5279497	21990	T	-TTA	0,998926	2021-01-18	United Kingdom
S_240_I	S	240	ERR5279497	22281	C	T	0,999657	2021-01-18	United Kingdom
S_501_Y	S	501	ERR5279497	23063	A	T	0,999351	2021-01-18	United Kingdom
S_570_D	S	570	ERR5279497	23271	C	A	0,999943	2021-01-18	United Kingdom
S_614_G	S	614	ERR5279497	23403	A	G	0,999664	2021-01-18	United Kingdom
S_681_H	S	681	ERR5279497	23604	C	A	0,999669	2021-01-18	United Kingdom
S_716_I	S	716	ERR5279497	23709	C	T	0,999776	2021-01-18	United Kingdom
S_892_V	S	892	ERR5279497	24237	C	T	0,222841	2021-01-18	United Kingdom
S_982_A	S	982	ERR5279497	24506	T	G	1	2021-01-18	United Kingdom
S_1118_H	S	1118	ERR5279497	24914	G	C	0,999704	2021-01-18	United Kingdom
S_1214_G	S	1214	ERR5279497	25202	T	G	0,139063	2021-01-18	United Kingdom
ORF8_27_*	ORF8	27	ERR5279497	27972	C	T	1	2021-01-18	United Kingdom
ORF8_52_I	ORF8	52	ERR5279497	28048	G	T	1	2021-01-18	United Kingdom
ORF8_55_V	ORF8	55	ERR5279497	28057	C	T	0,999448	2021-01-18	United Kingdom
ORF8_68_*	ORF8	68	ERR5279497	28095	A	T	0,998928	2021-01-18	United Kingdom
ORF8_73_C	ORF8	73	ERR5279497	28111	A	G	0,999783	2021-01-18	United Kingdom
N_3_H	N	3	ERR5279497	28280	G	C	0,999967	2021-01-18	United Kingdom
N_3_V	N	3	ERR5279497	28281	A	T	0,999867	2021-01-18	United Kingdom
N_3_E	N	3	ERR5279497	28282	T	A	0,999735	2021-01-18	United Kingdom
N_203_K	N	203	ERR5279497	28881	G	A	0,999308	2021-01-18	United Kingdom
N_204_R	N	204	ERR5279497	28883	G	C	0,999336	2021-01-18	United Kingdom
N_235_F	N	235	ERR5279497	28977	C	T	1	2021-01-18	United Kingdom
ORF1ab_1001_I	ORF1ab	1001	ERR5279499	3267	C	T	0,999909	2021-01-22	United Kingdom
ORF1ab_1708_D	ORF1ab	1708	ERR5279499	5388	C	A	1	2021-01-22	United Kingdom
ORF1ab_2224_F	ORF1ab	2224	ERR5279499	6936	C	T	0,999837	2021-01-22	United Kingdom
ORF1ab_2230_T	ORF1ab	2230	ERR5279499	6954	T	C	1	2021-01-22	United Kingdom
ORF1ab_3674_NA	ORF1ab	3674	ERR5279499	11287	G	-TCTGGTTTT	0,99883	2021-01-22	United Kingdom
ORF1ab_154_C	ORF1ab	154	ERR5279499	13928	A	G	0,996466	2021-01-22	United Kingdom
ORF1ab_314_L	ORF1ab	314	ERR5279499	14408	C	T	1	2021-01-22	United Kingdom
S_68_NA	S	68	ERR5279499	21764	A	-TACATG	0,997052	2021-01-22	United Kingdom
S_143_NA	S	143	ERR5279499	21990	T	-TTA	0,998532	2021-01-22	United Kingdom
S_501_Y	S	501	ERR5279499	23063	A	T	0,999765	2021-01-22	United Kingdom
S_570_D	S	570	ERR5279499	23271	C	A	0,999885	2021-01-22	United Kingdom
S_614_G	S	614	ERR5279499	23403	A	G	0,999622	2021-01-22	United Kingdom
S_681_H	S	681	ERR5279499	23604	C	A	1	2021-01-22	United Kingdom
S_716_I	S	716	ERR5279499	23709	C	T	0,999809	2021-01-22	United Kingdom
S_982_A	S	982	ERR5279499	24506	T	G	1	2021-01-22	United Kingdom
S_1118_H	S	1118	ERR5279499	24914	G	C	0,999289	2021-01-22	United Kingdom
S_1214_G	S	1214	ERR5279499	25202	T	G	0,163403	2021-01-22	United Kingdom
ORF3a_113_H	ORF3a	113	ERR5279499	25729	T	C	0,99898	2021-01-22	United Kingdom
ORF8_27_*	ORF8	27	ERR5279499	27972	C	T	0,999668	2021-01-22	United Kingdom
ORF8_52_I	ORF8	52	ERR5279499	28048	G	T	1	2021-01-22	United Kingdom
ORF8_73_C	ORF8	73	ERR5279499	28111	A	G	0,999818	2021-01-22	United Kingdom
N_3_H	N	3	ERR5279499	28280	G	C	0,999897	2021-01-22	United Kingdom
N_3_V	N	3	ERR5279499	28281	A	T	0,999793	2021-01-22	United Kingdom
N_3_E	N	3	ERR5279499	28282	T	A	0,999655	2021-01-22	United Kingdom
N_203_K	N	203	ERR5279499	28881	G	A	0,999325	2021-01-22	United Kingdom
N_204_R	N	204	ERR5279499	28883	G	C	1	2021-01-22	United Kingdom
N_235_F	N	235	ERR5279499	28977	C	T	1	2021-01-22	United Kingdom
ORF1ab_730_F	ORF1ab	730	ERR5279502	2453	C	T	0,998654	2021-01-22	United Kingdom
ORF1ab_1001_I	ORF1ab	1001	ERR5279502	3267	C	T	0,999816	2021-01-22	United Kingdom
ORF1ab_1708_D	ORF1ab	1708	ERR5279502	5388	C	A	0,999681	2021-01-22	United Kingdom
ORF1ab_2230_T	ORF1ab	2230	ERR5279502	6954	T	C	0,999823	2021-01-22	United Kingdom
ORF1ab_3674_NA	ORF1ab	3674	ERR5279502	11287	G	-TCTGGTTTT	0,996967	2021-01-22	United Kingdom
ORF1ab_314_L	ORF1ab	314	ERR5279502	14408	C	T	1	2021-01-22	United Kingdom
S_68_NA	S	68	ERR5279502	21764	A	-TACATG	0,996658	2021-01-22	United Kingdom
S_143_NA	S	143	ERR5279502	21990	T	-TTA	0,997828	2021-01-22	United Kingdom
S_501_Y	S	501	ERR5279502	23063	A	T	0,999386	2021-01-22	United Kingdom
S_570_D	S	570	ERR5279502	23271	C	A	0,999746	2021-01-22	United Kingdom
S_614_G	S	614	ERR5279502	23403	A	G	0,999862	2021-01-22	United Kingdom
S_681_H	S	681	ERR5279502	23604	C	A	1	2021-01-22	United Kingdom
S_716_I	S	716	ERR5279502	23709	C	T	1	2021-01-22	United Kingdom
S_982_A	S	982	ERR5279502	24506	T	G	1	2021-01-22	United Kingdom
S_1118_H	S	1118	ERR5279502	24914	G	C	0,999683	2021-01-22	United Kingdom
S_1214_G	S	1214	ERR5279502	25202	T	G	0,124652	2021-01-22	United Kingdom
ORF8_27_*	ORF8	27	ERR5279502	27972	C	T	0,998835	2021-01-22	United Kingdom
ORF8_52_I	ORF8	52	ERR5279502	28048	G	T	1	2021-01-22	United Kingdom
ORF8_73_C	ORF8	73	ERR5279502	28111	A	G	0,999676	2021-01-22	United Kingdom
N_3_H	N	3	ERR5279502	28280	G	C	0,999936	2021-01-22	United Kingdom
N_3_V	N	3	ERR5279502	28281	A	T	0,999903	2021-01-22	United Kingdom
N_3_E	N	3	ERR5279502	28282	T	A	0,999516	2021-01-22	United Kingdom
N_203_K	N	203	ERR5279502	28881	G	A	0,995522	2021-01-22	United Kingdom
N_204_R	N	204	ERR5279502	28883	G	C	1	2021-01-22	United Kingdom
N_235_F	N	235	ERR5279502	28977	C	T	0,99975	2021-01-22	United Kingdom
ORF1ab_1001_I	ORF1ab	1001	ERR5279504	3267	C	T	1	2021-01-22	United Kingdom
ORF1ab_1708_D	ORF1ab	1708	ERR5279504	5388	C	A	1	2021-01-22	United Kingdom
ORF1ab_2230_T	ORF1ab	2230	ERR5279504	6954	T	C	0,998907	2021-01-22	United Kingdom
ORF1ab_3674_NA	ORF1ab	3674	ERR5279504	11287	G	-TCTGGTTTT	0,999645	2021-01-22	United Kingdom
ORF1ab_1383_R	ORF1ab	1383	ERR5279504	17615	A	G	0,999766	2021-01-22	United Kingdom
S_68_NA	S	68	ERR5279504	21764	A	-TACATG	0,997224	2021-01-22	United Kingdom
S_143_NA	S	143	ERR5279504	21990	T	-TTA	0,995266	2021-01-22	United Kingdom
S_501_Y	S	501	ERR5279504	23063	A	T	0,99949	2021-01-22	United Kingdom
S_570_D	S	570	ERR5279504	23271	C	A	0,999863	2021-01-22	United Kingdom
S_614_G	S	614	ERR5279504	23403	A	G	0,999933	2021-01-22	United Kingdom
S_681_H	S	681	ERR5279504	23604	C	A	1	2021-01-22	United Kingdom
S_716_I	S	716	ERR5279504	23709	C	T	0,999745	2021-01-22	United Kingdom
S_982_A	S	982	ERR5279504	24506	T	G	0,999353	2021-01-22	United Kingdom
S_1118_H	S	1118	ERR5279504	24914	G	C	0,999823	2021-01-22	United Kingdom
S_1214_G	S	1214	ERR5279504	25202	T	G	0,151671	2021-01-22	United Kingdom
S_1219_V	S	1219	ERR5279504	25218	G	T	0,999345	2021-01-22	United Kingdom
ORF8_27_*	ORF8	27	ERR5279504	27972	C	T	1	2021-01-22	United Kingdom
ORF8_52_I	ORF8	52	ERR5279504	28048	G	T	1	2021-01-22	United Kingdom
ORF8_73_C	ORF8	73	ERR5279504	28111	A	G	0,999589	2021-01-22	United Kingdom
N_3_H	N	3	ERR5279504	28280	G	C	0,999969	2021-01-22	United Kingdom
N_3_V	N	3	ERR5279504	28281	A	T	0,999969	2021-01-22	United Kingdom
N_3_E	N	3	ERR5279504	28282	T	A	0,999749	2021-01-22	United Kingdom
N_203_K	N	203	ERR5279504	28881	G	A	0,999151	2021-01-22	United Kingdom
N_204_R	N	204	ERR5279504	28883	G	C	1	2021-01-22	United Kingdom
N_235_F	N	235	ERR5279504	28977	C	T	1	2021-01-22	United Kingdom
ORF1ab_1626_I	ORF1ab	1626	ERR5279507	5142	C	T	1	2021-01-22	United Kingdom
ORF1ab_314_L	ORF1ab	314	ERR5279507	14408	C	T	0,99835	2021-01-22	United Kingdom
S_18_F	S	18	ERR5279507	21614	C	T	1	2021-01-22	United Kingdom
S_222_V	S	222	ERR5279507	22227	C	T	0,999908	2021-01-22	United Kingdom
S_614_G	S	614	ERR5279507	23403	A	G	0,999887	2021-01-22	United Kingdom
S_1214_G	S	1214	ERR5279507	25202	T	G	0,175	2021-01-22	United Kingdom
M_125_Y	M	125	ERR5279507	26895	C	T	0,999948	2021-01-22	United Kingdom
N_220_V	N	220	ERR5279507	28932	C	T	0,999592	2021-01-22	United Kingdom
N_334_I	N	334	ERR5279507	29274	C	T	0,999855	2021-01-22	United Kingdom
ORF10_30_L	ORF10	30	ERR5279507	29645	G	T	0,999621	2021-01-22	United Kingdom
ORF1ab_286_S	ORF1ab	286	ERR5279510	1121	C	T	1	2021-01-22	United Kingdom
ORF1ab_1001_I	ORF1ab	1001	ERR5279510	3267	C	T	1	2021-01-22	United Kingdom
ORF1ab_1708_D	ORF1ab	1708	ERR5279510	5388	C	A	1	2021-01-22	United Kingdom
ORF1ab_2230_T	ORF1ab	2230	ERR5279510	6954	T	C	0,999605	2021-01-22	United Kingdom
ORF1ab_3674_NA	ORF1ab	3674	ERR5279510	11287	G	-TCTGGTTTT	0,998037	2021-01-22	United Kingdom
ORF1ab_314_L	ORF1ab	314	ERR5279510	14408	C	T	1	2021-01-22	United Kingdom
S_68_NA	S	68	ERR5279510	21764	A	-TACATG	0,99724	2021-01-22	United Kingdom
S_143_NA	S	143	ERR5279510	21990	T	-TTA	0,998204	2021-01-22	United Kingdom
S_501_Y	S	501	ERR5279510	23063	A	T	1	2021-01-22	United Kingdom
S_570_D	S	570	ERR5279510	23271	C	A	0,999693	2021-01-22	United Kingdom
S_614_G	S	614	ERR5279510	23403	A	G	0,999583	2021-01-22	United Kingdom
S_681_H	S	681	ERR5279510	23604	C	A	1	2021-01-22	United Kingdom
S_716_I	S	716	ERR5279510	23709	C	T	0,999768	2021-01-22	United Kingdom
S_982_A	S	982	ERR5279510	24506	T	G	0,999855	2021-01-22	United Kingdom
S_1118_H	S	1118	ERR5279510	24914	G	C	0,999876	2021-01-22	United Kingdom
S_1214_G	S	1214	ERR5279510	25202	T	G	0,187817	2021-01-22	United Kingdom
ORF8_27_*	ORF8	27	ERR5279510	27972	C	T	0,997331	2021-01-22	United Kingdom
ORF8_52_I	ORF8	52	ERR5279510	28048	G	T	1	2021-01-22	United Kingdom
ORF8_68_*	ORF8	68	ERR5279510	28095	A	T	0,9991	2021-01-22	United Kingdom
ORF8_73_C	ORF8	73	ERR5279510	28111	A	G	0,999915	2021-01-22	United Kingdom
N_3_H	N	3	ERR5279510	28280	G	C	0,999922	2021-01-22	United Kingdom
N_3_V	N	3	ERR5279510	28281	A	T	0,999648	2021-01-22	United Kingdom
N_3_E	N	3	ERR5279510	28282	T	A	0,999961	2021-01-22	United Kingdom
N_203_K	N	203	ERR5279510	28881	G	A	0,997923	2021-01-22	United Kingdom
N_204_R	N	204	ERR5279510	28883	G	C	0,999599	2021-01-22	United Kingdom
N_235_F	N	235	ERR5279510	28977	C	T	1	2021-01-22	United Kingdom
N_343_Y	N	343	ERR5279510	29300	G	T	0,999803	2021-01-22	United Kingdom
ORF1ab_109_L	ORF1ab	109	ERR5279515	591	C	T	0,149047	2021-01-23	United Kingdom
ORF1ab_131_V	ORF1ab	131	ERR5279515	657	C	T	0,0816132	2021-01-23	United Kingdom
ORF1ab_403_I	ORF1ab	403	ERR5279515	1473	C	T	0,99934	2021-01-23	United Kingdom
ORF1ab_1001_I	ORF1ab	1001	ERR5279515	3267	C	T	0,99993	2021-01-23	United Kingdom
ORF1ab_1708_D	ORF1ab	1708	ERR5279515	5388	C	A	1	2021-01-23	United Kingdom
ORF1ab_2230_T	ORF1ab	2230	ERR5279515	6954	T	C	0,999695	2021-01-23	United Kingdom
ORF1ab_3674_NA	ORF1ab	3674	ERR5279515	11287	G	-TCTGGTTTT	0,99791	2021-01-23	United Kingdom
ORF1ab_314_L	ORF1ab	314	ERR5279515	14408	C	T	1	2021-01-23	United Kingdom
ORF1ab_1001_S	ORF1ab	1001	ERR5279515	16468	C	T	0,99959	2021-01-23	United Kingdom
ORF1ab_1383_R	ORF1ab	1383	ERR5279515	17615	A	G	1	2021-01-23	United Kingdom
ORF1ab_1832_V	ORF1ab	1832	ERR5279515	18962	C	T	0,998755	2021-01-23	United Kingdom
S_68_NA	S	68	ERR5279515	21764	A	-TACATG	0,997288	2021-01-23	United Kingdom
S_143_NA	S	143	ERR5279515	21990	T	-TTA	0,996121	2021-01-23	United Kingdom
S_501_Y	S	501	ERR5279515	23063	A	T	0,998824	2021-01-23	United Kingdom
S_570_D	S	570	ERR5279515	23271	C	A	0,999897	2021-01-23	United Kingdom
S_614_G	S	614	ERR5279515	23403	A	G	0,999831	2021-01-23	United Kingdom
S_681_H	S	681	ERR5279515	23604	C	A	1	2021-01-23	United Kingdom
S_716_I	S	716	ERR5279515	23709	C	T	0,999867	2021-01-23	United Kingdom
S_982_A	S	982	ERR5279515	24506	T	G	0,9999	2021-01-23	United Kingdom
S_1118_H	S	1118	ERR5279515	24914	G	C	0,999871	2021-01-23	United Kingdom
S_1214_G	S	1214	ERR5279515	25202	T	G	0,189011	2021-01-23	United Kingdom
ORF8_27_*	ORF8	27	ERR5279515	27972	C	T	0,999493	2021-01-23	United Kingdom
ORF8_52_I	ORF8	52	ERR5279515	28048	G	T	1	2021-01-23	United Kingdom
ORF8_73_C	ORF8	73	ERR5279515	28111	A	G	0,999698	2021-01-23	United Kingdom
N_3_H	N	3	ERR5279515	28280	G	C	1	2021-01-23	United Kingdom
N_3_V	N	3	ERR5279515	28281	A	T	0,999793	2021-01-23	United Kingdom
N_3_E	N	3	ERR5279515	28282	T	A	0,999461	2021-01-23	United Kingdom
N_203_K	N	203	ERR5279515	28881	G	A	0,999207	2021-01-23	United Kingdom
N_204_R	N	204	ERR5279515	28883	G	C	1	2021-01-23	United Kingdom
N_235_F	N	235	ERR5279515	28977	C	T	0,999719	2021-01-23	United Kingdom
ORF1ab_730_F	ORF1ab	730	ERR5279519	2453	C	T	0,999356	2021-01-22	United Kingdom
ORF1ab_1001_I	ORF1ab	1001	ERR5279519	3267	C	T	0,999929	2021-01-22	United Kingdom
ORF1ab_1708_D	ORF1ab	1708	ERR5279519	5388	C	A	1	2021-01-22	United Kingdom
ORF1ab_2230_T	ORF1ab	2230	ERR5279519	6954	T	C	0,999772	2021-01-22	United Kingdom
ORF1ab_3674_NA	ORF1ab	3674	ERR5279519	11287	G	-TCTGGTTTT	0,997304	2021-01-22	United Kingdom
ORF1ab_314_L	ORF1ab	314	ERR5279519	14408	C	T	0,998752	2021-01-22	United Kingdom
S_68_NA	S	68	ERR5279519	21764	A	-TACATG	0,995343	2021-01-22	United Kingdom
S_143_NA	S	143	ERR5279519	21990	T	-TTA	0,997064	2021-01-22	United Kingdom
S_501_Y	S	501	ERR5279519	23063	A	T	0,999487	2021-01-22	United Kingdom
S_570_D	S	570	ERR5279519	23271	C	A	0,999742	2021-01-22	United Kingdom
S_614_G	S	614	ERR5279519	23403	A	G	0,99981	2021-01-22	United Kingdom
S_681_H	S	681	ERR5279519	23604	C	A	0,999624	2021-01-22	United Kingdom
S_716_I	S	716	ERR5279519	23709	C	T	0,999812	2021-01-22	United Kingdom
S_982_A	S	982	ERR5279519	24506	T	G	0,999788	2021-01-22	United Kingdom
S_1118_H	S	1118	ERR5279519	24914	G	C	0,998299	2021-01-22	United Kingdom
S_1214_G	S	1214	ERR5279519	25202	T	G	0,142074	2021-01-22	United Kingdom
ORF8_27_*	ORF8	27	ERR5279519	27972	C	T	0,999351	2021-01-22	United Kingdom
ORF8_52_I	ORF8	52	ERR5279519	28048	G	T	1	2021-01-22	United Kingdom
ORF8_73_C	ORF8	73	ERR5279519	28111	A	G	0,999961	2021-01-22	United Kingdom
N_3_H	N	3	ERR5279519	28280	G	C	0,999961	2021-01-22	United Kingdom
N_3_V	N	3	ERR5279519	28281	A	T	0,999923	2021-01-22	United Kingdom
N_3_E	N	3	ERR5279519	28282	T	A	0,999923	2021-01-22	United Kingdom
N_203_K	N	203	ERR5279519	28881	G	A	0,998736	2021-01-22	United Kingdom
N_204_R	N	204	ERR5279519	28883	G	C	0,999798	2021-01-22	United Kingdom
N_235_F	N	235	ERR5279519	28977	C	T	0,999759	2021-01-22	United Kingdom
N_334_I	N	334	ERR5279519	29274	C	T	0,999525	2021-01-22	United Kingdom
ORF10_10_S	ORF10	10	ERR5279519	29585	C	T	0,999688	2021-01-22	United Kingdom
ORF1ab_1001_I	ORF1ab	1001	ERR5279527	3267	C	T	0,999848	2021-01-22	United Kingdom
ORF1ab_1708_D	ORF1ab	1708	ERR5279527	5388	C	A	0,99913	2021-01-22	United Kingdom
ORF1ab_2230_T	ORF1ab	2230	ERR5279527	6954	T	C	0,999868	2021-01-22	United Kingdom
ORF1ab_2347_I	ORF1ab	2347	ERR5279527	7306	G	T	0,0524642	2021-01-22	United Kingdom
ORF1ab_2780_L	ORF1ab	2780	ERR5279527	8603	T	C	0,999862	2021-01-22	United Kingdom
ORF1ab_3674_NA	ORF1ab	3674	ERR5279527	11287	G	-TCTGGTTTT	0,997835	2021-01-22	United Kingdom
ORF1ab_314_L	ORF1ab	314	ERR5279527	14408	C	T	1	2021-01-22	United Kingdom
ORF1ab_1223_S	ORF1ab	1223	ERR5279527	17134	C	T	0,999425	2021-01-22	United Kingdom
ORF1ab_1383_R	ORF1ab	1383	ERR5279527	17615	A	G	0,999805	2021-01-22	United Kingdom
S_27_S	S	27	ERR5279527	21641	G	T	1	2021-01-22	United Kingdom
S_68_NA	S	68	ERR5279527	21764	A	-TACATG	0,997059	2021-01-22	United Kingdom
S_143_NA	S	143	ERR5279527	21990	T	-TTA	0,998399	2021-01-22	United Kingdom
S_501_Y	S	501	ERR5279527	23063	A	T	1	2021-01-22	United Kingdom
S_570_D	S	570	ERR5279527	23271	C	A	0,999738	2021-01-22	United Kingdom
S_614_G	S	614	ERR5279527	23403	A	G	0,999903	2021-01-22	United Kingdom
S_681_H	S	681	ERR5279527	23604	C	A	1	2021-01-22	United Kingdom
S_716_I	S	716	ERR5279527	23709	C	T	0,999889	2021-01-22	United Kingdom
S_892_V	S	892	ERR5279527	24237	C	T	0,0794297	2021-01-22	United Kingdom
S_982_A	S	982	ERR5279527	24506	T	G	0,999458	2021-01-22	United Kingdom
S_1118_H	S	1118	ERR5279527	24914	G	C	0,999837	2021-01-22	United Kingdom
S_1214_G	S	1214	ERR5279527	25202	T	G	0,143135	2021-01-22	United Kingdom
ORF3a_15_F	ORF3a	15	ERR5279527	25437	G	T	1	2021-01-22	United Kingdom
ORF7a_28_I	ORF7a	28	ERR5279527	27476	C	T	0,999958	2021-01-22	United Kingdom
ORF8_27_*	ORF8	27	ERR5279527	27972	C	T	1	2021-01-22	United Kingdom
ORF8_52_I	ORF8	52	ERR5279527	28048	G	T	0,999814	2021-01-22	United Kingdom
ORF8_73_C	ORF8	73	ERR5279527	28111	A	G	0,999851	2021-01-22	United Kingdom
ORF8_116_NA	ORF8	116	ERR5279527	28239	G	-TT	0,99843	2021-01-22	United Kingdom
N_3_H	N	3	ERR5279527	28280	G	C	0,999928	2021-01-22	United Kingdom
N_3_V	N	3	ERR5279527	28281	A	T	0,99964	2021-01-22	United Kingdom
N_3_E	N	3	ERR5279527	28282	T	A	0,999856	2021-01-22	United Kingdom
N_203_K	N	203	ERR5279527	28881	G	A	0,997459	2021-01-22	United Kingdom
N_204_R	N	204	ERR5279527	28883	G	C	1	2021-01-22	United Kingdom
N_235_F	N	235	ERR5279527	28977	C	T	0,998933	2021-01-22	United Kingdom
ORF1ab_265_I	ORF1ab	265	ERR5279529	1059	C	T	0,999483	2021-01-22	United Kingdom
ORF1ab_333_M	ORF1ab	333	ERR5279529	1263	C	T	1	2021-01-22	United Kingdom
ORF1ab_1655_N	ORF1ab	1655	ERR5279529	5230	G	T	0,999793	2021-01-22	United Kingdom
ORF1ab_1843_D	ORF1ab	1843	ERR5279529	5794	A	C	0,999924	2021-01-22	United Kingdom
ORF1ab_3353_R	ORF1ab	3353	ERR5279529	10323	A	G	0,99988	2021-01-22	United Kingdom
ORF1ab_3674_NA	ORF1ab	3674	ERR5279529	11287	G	-TCTGGTTTT	0,997677	2021-01-22	United Kingdom
ORF1ab_314_L	ORF1ab	314	ERR5279529	14408	C	T	0,999835	2021-01-22	United Kingdom
ORF1ab_2117_L	ORF1ab	2117	ERR5279529	19816	G	T	0,999603	2021-01-22	United Kingdom
ORF1ab_2513_S	ORF1ab	2513	ERR5279529	21004	G	T	0,999647	2021-01-22	United Kingdom
S_80_A	S	80	ERR5279529	21801	A	C	0,999524	2021-01-22	United Kingdom
S_181_V	S	181	ERR5279529	22104	G	T	0,99991	2021-01-22	United Kingdom
S_215_G	S	215	ERR5279529	22206	A	G	0,999603	2021-01-22	United Kingdom
S_240_NA	S	240	ERR5279529	22280	A	-CTTTACTTG	0,997294	2021-01-22	United Kingdom
S_417_N	S	417	ERR5279529	22813	G	T	0,999891	2021-01-22	United Kingdom
S_484_K	S	484	ERR5279529	23012	G	A	1	2021-01-22	United Kingdom
S_501_Y	S	501	ERR5279529	23063	A	T	0,999058	2021-01-22	United Kingdom
S_575_S	S	575	ERR5279529	23285	G	T	0,99971	2021-01-22	United Kingdom
S_614_G	S	614	ERR5279529	23403	A	G	0,999794	2021-01-22	United Kingdom
S_661_D	S	661	ERR5279529	23545	G	T	0,999852	2021-01-22	United Kingdom
S_701_V	S	701	ERR5279529	23664	C	T	0,999684	2021-01-22	United Kingdom
S_1214_G	S	1214	ERR5279529	25202	T	G	0,181934	2021-01-22	United Kingdom
ORF3a_57_H	ORF3a	57	ERR5279529	25563	G	T	0,999315	2021-01-22	United Kingdom
ORF3a_171_L	ORF3a	171	ERR5279529	25904	C	T	0,998808	2021-01-22	United Kingdom
E_71_L	E	71	ERR5279529	26456	C	T	0,999472	2021-01-22	United Kingdom
N_205_I	N	205	ERR5279529	28887	C	T	0,999135	2021-01-22	United Kingdom
ORF1ab_1001_I	ORF1ab	1001	ERR5279532	3267	C	T	0,999842	2021-01-22	United Kingdom
ORF1ab_1708_D	ORF1ab	1708	ERR5279532	5388	C	A	1	2021-01-22	United Kingdom
ORF1ab_2230_T	ORF1ab	2230	ERR5279532	6954	T	C	0,999397	2021-01-22	United Kingdom
ORF1ab_2331_H	ORF1ab	2331	ERR5279532	7256	T	C	0,203287	2021-01-22	United Kingdom
ORF1ab_3536_R	ORF1ab	3536	ERR5279532	10872	A	G	1	2021-01-22	United Kingdom
ORF1ab_3674_NA	ORF1ab	3674	ERR5279532	11287	G	-TCTGGTTTT	0,996761	2021-01-22	United Kingdom
ORF1ab_314_L	ORF1ab	314	ERR5279532	14408	C	T	1	2021-01-22	United Kingdom
S_68_NA	S	68	ERR5279532	21764	A	-TACATG	0,997779	2021-01-22	United Kingdom
S_143_NA	S	143	ERR5279532	21990	T	-TTA	0,997765	2021-01-22	United Kingdom
S_501_Y	S	501	ERR5279532	23063	A	T	0,999797	2021-01-22	United Kingdom
S_570_D	S	570	ERR5279532	23271	C	A	0,999881	2021-01-22	United Kingdom
S_614_G	S	614	ERR5279532	23403	A	G	0,999805	2021-01-22	United Kingdom
S_681_H	S	681	ERR5279532	23604	C	A	1	2021-01-22	United Kingdom
S_716_I	S	716	ERR5279532	23709	C	T	1	2021-01-22	United Kingdom
S_982_A	S	982	ERR5279532	24506	T	G	0,999735	2021-01-22	United Kingdom
S_1118_H	S	1118	ERR5279532	24914	G	C	1	2021-01-22	United Kingdom
S_1214_G	S	1214	ERR5279532	25202	T	G	0,160502	2021-01-22	United Kingdom
ORF3a_222_N	ORF3a	222	ERR5279532	26056	G	A	0,999733	2021-01-22	United Kingdom
ORF8_27_*	ORF8	27	ERR5279532	27972	C	T	1	2021-01-22	United Kingdom
ORF8_52_I	ORF8	52	ERR5279532	28048	G	T	1	2021-01-22	United Kingdom
ORF8_73_C	ORF8	73	ERR5279532	28111	A	G	0,999654	2021-01-22	United Kingdom
N_3_H	N	3	ERR5279532	28280	G	C	0,999878	2021-01-22	United Kingdom
N_3_V	N	3	ERR5279532	28281	A	T	0,999755	2021-01-22	United Kingdom
N_3_E	N	3	ERR5279532	28282	T	A	0,999714	2021-01-22	United Kingdom
N_203_K	N	203	ERR5279532	28881	G	A	0,999519	2021-01-22	United Kingdom
N_204_R	N	204	ERR5279532	28883	G	C	1	2021-01-22	United Kingdom
N_235_F	N	235	ERR5279532	28977	C	T	1	2021-01-22	United Kingdom
ORF1ab_1001_I	ORF1ab	1001	ERR5279539	3267	C	T	0,999876	2021-01-21	United Kingdom
ORF1ab_1558_I	ORF1ab	1558	ERR5279539	4938	C	T	0,999849	2021-01-21	United Kingdom
ORF1ab_1708_D	ORF1ab	1708	ERR5279539	5388	C	A	1	2021-01-21	United Kingdom
ORF1ab_1921_S	ORF1ab	1921	ERR5279539	6026	C	T	0,99976	2021-01-21	United Kingdom
ORF1ab_2230_T	ORF1ab	2230	ERR5279539	6954	T	C	0,999774	2021-01-21	United Kingdom
ORF1ab_3674_NA	ORF1ab	3674	ERR5279539	11287	G	-TCTGGTTTT	0,997881	2021-01-21	United Kingdom
ORF1ab_3950_F	ORF1ab	3950	ERR5279539	12114	C	T	0,285959	2021-01-21	United Kingdom
ORF1ab_314_L	ORF1ab	314	ERR5279539	14408	C	T	0,999887	2021-01-21	United Kingdom
ORF1ab_2525_V	ORF1ab	2525	ERR5279539	21040	A	G	0,0759363	2021-01-21	United Kingdom
S_68_NA	S	68	ERR5279539	21764	A	-TACATG	0,994776	2021-01-21	United Kingdom
S_143_NA	S	143	ERR5279539	21990	T	-TTA	0,997888	2021-01-21	United Kingdom
S_501_Y	S	501	ERR5279539	23063	A	T	0,999624	2021-01-21	United Kingdom
S_570_D	S	570	ERR5279539	23271	C	A	0,999604	2021-01-21	United Kingdom
S_614_G	S	614	ERR5279539	23403	A	G	0,999815	2021-01-21	United Kingdom
S_681_H	S	681	ERR5279539	23604	C	A	1	2021-01-21	United Kingdom
S_716_I	S	716	ERR5279539	23709	C	T	0,999863	2021-01-21	United Kingdom
S_982_A	S	982	ERR5279539	24506	T	G	0,999952	2021-01-21	United Kingdom
S_1118_H	S	1118	ERR5279539	24914	G	C	1	2021-01-21	United Kingdom
S_1214_G	S	1214	ERR5279539	25202	T	G	0,188467	2021-01-21	United Kingdom
ORF7a_39_I	ORF7a	39	ERR5279539	27509	C	T	0,999826	2021-01-21	United Kingdom
ORF8_27_*	ORF8	27	ERR5279539	27972	C	T	1	2021-01-21	United Kingdom
ORF8_52_I	ORF8	52	ERR5279539	28048	G	T	0,999261	2021-01-21	United Kingdom
ORF8_73_C	ORF8	73	ERR5279539	28111	A	G	0,999787	2021-01-21	United Kingdom
N_3_H	N	3	ERR5279539	28280	G	C	0,999829	2021-01-21	United Kingdom
N_3_V	N	3	ERR5279539	28281	A	T	0,999936	2021-01-21	United Kingdom
N_3_E	N	3	ERR5279539	28282	T	A	0,999742	2021-01-21	United Kingdom
N_203_K	N	203	ERR5279539	28881	G	A	0,998721	2021-01-21	United Kingdom
N_204_R	N	204	ERR5279539	28883	G	C	0,999665	2021-01-21	United Kingdom
N_235_F	N	235	ERR5279539	28977	C	T	0,999746	2021-01-21	United Kingdom
ORF1ab_760_I	ORF1ab	760	ERR5279543	2544	C	T	0,999924	2021-01-23	United Kingdom
ORF1ab_1001_I	ORF1ab	1001	ERR5279543	3267	C	T	0,999563	2021-01-23	United Kingdom
ORF1ab_1295_F	ORF1ab	1295	ERR5279543	4148	G	T	0,998157	2021-01-23	United Kingdom
ORF1ab_1708_D	ORF1ab	1708	ERR5279543	5388	C	A	0,999233	2021-01-23	United Kingdom
ORF1ab_2230_T	ORF1ab	2230	ERR5279543	6954	T	C	0,999738	2021-01-23	United Kingdom
ORF1ab_3327_Y	ORF1ab	3327	ERR5279543	10244	C	T	0,150818	2021-01-23	United Kingdom
ORF1ab_3674_NA	ORF1ab	3674	ERR5279543	11287	G	-TCTGGTTTT	0,995226	2021-01-23	United Kingdom
ORF1ab_3950_F	ORF1ab	3950	ERR5279543	12114	C	T	0,613249	2021-01-23	United Kingdom
ORF1ab_4182_F	ORF1ab	4182	ERR5279543	12809	C	T	0,99986	2021-01-23	United Kingdom
ORF1ab_218_L	ORF1ab	218	ERR5279543	14120	C	T	0,999093	2021-01-23	United Kingdom
ORF1ab_222_I	ORF1ab	222	ERR5279543	14131	G	A	0,999548	2021-01-23	United Kingdom
ORF1ab_314_L	ORF1ab	314	ERR5279543	14408	C	T	1	2021-01-23	United Kingdom
S_68_NA	S	68	ERR5279543	21764	A	-TACATG	0,996376	2021-01-23	United Kingdom
S_143_NA	S	143	ERR5279543	21990	T	-TTA	0,99642	2021-01-23	United Kingdom
S_501_Y	S	501	ERR5279543	23063	A	T	0,999422	2021-01-23	United Kingdom
S_570_D	S	570	ERR5279543	23271	C	A	0,999707	2021-01-23	United Kingdom
S_614_G	S	614	ERR5279543	23403	A	G	0,999808	2021-01-23	United Kingdom
S_681_H	S	681	ERR5279543	23604	C	A	0,999868	2021-01-23	United Kingdom
S_716_I	S	716	ERR5279543	23709	C	T	1	2021-01-23	United Kingdom
S_982_A	S	982	ERR5279543	24506	T	G	0,999726	2021-01-23	United Kingdom
S_1118_H	S	1118	ERR5279543	24914	G	C	1	2021-01-23	United Kingdom
S_1214_G	S	1214	ERR5279543	25202	T	G	0,18962	2021-01-23	United Kingdom
M_28_L	M	28	ERR5279543	26604	T	C	0,999784	2021-01-23	United Kingdom
ORF8_27_*	ORF8	27	ERR5279543	27972	C	T	1	2021-01-23	United Kingdom
ORF8_52_I	ORF8	52	ERR5279543	28048	G	T	0,999775	2021-01-23	United Kingdom
ORF8_68_*	ORF8	68	ERR5279543	28095	A	T	0,997731	2021-01-23	United Kingdom
ORF8_73_C	ORF8	73	ERR5279543	28111	A	G	0,999852	2021-01-23	United Kingdom
N_3_H	N	3	ERR5279543	28280	G	C	0,999918	2021-01-23	United Kingdom
N_3_V	N	3	ERR5279543	28281	A	T	0,999794	2021-01-23	United Kingdom
N_3_E	N	3	ERR5279543	28282	T	A	0,999384	2021-01-23	United Kingdom
N_203_K	N	203	ERR5279543	28881	G	A	0,998305	2021-01-23	United Kingdom
N_204_R	N	204	ERR5279543	28883	G	C	0,999765	2021-01-23	United Kingdom
N_235_F	N	235	ERR5279543	28977	C	T	0,999736	2021-01-23	United Kingdom
ORF1ab_967_P	ORF1ab	967	ERR5279545	3164	G	C	0,997777	2021-01-23	United Kingdom
ORF1ab_1001_I	ORF1ab	1001	ERR5279545	3267	C	T	1	2021-01-23	United Kingdom
ORF1ab_1708_D	ORF1ab	1708	ERR5279545	5388	C	A	1	2021-01-23	United Kingdom
ORF1ab_2230_T	ORF1ab	2230	ERR5279545	6954	T	C	0,999607	2021-01-23	United Kingdom
ORF1ab_2780_L	ORF1ab	2780	ERR5279545	8603	T	C	0,999005	2021-01-23	United Kingdom
ORF1ab_3674_NA	ORF1ab	3674	ERR5279545	11287	G	-TCTGGTTTT	0,998212	2021-01-23	United Kingdom
ORF1ab_4026_I	ORF1ab	4026	ERR5279545	12342	C	T	0,999834	2021-01-23	United Kingdom
ORF1ab_314_L	ORF1ab	314	ERR5279545	14408	C	T	1	2021-01-23	United Kingdom
ORF1ab_1383_R	ORF1ab	1383	ERR5279545	17615	A	G	0,999621	2021-01-23	United Kingdom
S_68_NA	S	68	ERR5279545	21764	A	-TACATG	0,99495	2021-01-23	United Kingdom
S_143_NA	S	143	ERR5279545	21990	T	-TTA	0,998416	2021-01-23	United Kingdom
S_501_Y	S	501	ERR5279545	23063	A	T	0,999393	2021-01-23	United Kingdom
S_570_D	S	570	ERR5279545	23271	C	A	0,999754	2021-01-23	United Kingdom
S_614_G	S	614	ERR5279545	23403	A	G	0,999705	2021-01-23	United Kingdom
S_681_H	S	681	ERR5279545	23604	C	A	0,99964	2021-01-23	United Kingdom
S_716_I	S	716	ERR5279545	23709	C	T	0,999819	2021-01-23	United Kingdom
S_982_A	S	982	ERR5279545	24506	T	G	0,999465	2021-01-23	United Kingdom
S_1118_H	S	1118	ERR5279545	24914	G	C	0,999761	2021-01-23	United Kingdom
S_1214_G	S	1214	ERR5279545	25202	T	G	0,171205	2021-01-23	United Kingdom
ORF3a_15_F	ORF3a	15	ERR5279545	25437	G	T	1	2021-01-23	United Kingdom
ORF8_27_*	ORF8	27	ERR5279545	27972	C	T	0,99973	2021-01-23	United Kingdom
ORF8_52_I	ORF8	52	ERR5279545	28048	G	T	1	2021-01-23	United Kingdom
ORF8_73_C	ORF8	73	ERR5279545	28111	A	G	0,999906	2021-01-23	United Kingdom
N_3_H	N	3	ERR5279545	28280	G	C	0,999904	2021-01-23	United Kingdom
N_3_V	N	3	ERR5279545	28281	A	T	0,999936	2021-01-23	United Kingdom
N_3_E	N	3	ERR5279545	28282	T	A	0,999678	2021-01-23	United Kingdom
N_203_K	N	203	ERR5279545	28881	G	A	0,998991	2021-01-23	United Kingdom
N_204_R	N	204	ERR5279545	28883	G	C	0,999382	2021-01-23	United Kingdom
N_235_F	N	235	ERR5279545	28977	C	T	0,999466	2021-01-23	United Kingdom
ORF1ab_1001_I	ORF1ab	1001	ERR5279548	3267	C	T	0,999582	2021-01-23	United Kingdom
ORF1ab_1708_D	ORF1ab	1708	ERR5279548	5388	C	A	1	2021-01-23	United Kingdom
ORF1ab_2230_T	ORF1ab	2230	ERR5279548	6954	T	C	0,999617	2021-01-23	United Kingdom
ORF1ab_2780_L	ORF1ab	2780	ERR5279548	8603	T	C	1	2021-01-23	United Kingdom
ORF1ab_3674_NA	ORF1ab	3674	ERR5279548	11287	G	-TCTGGTTTT	0,999331	2021-01-23	United Kingdom
ORF1ab_314_L	ORF1ab	314	ERR5279548	14408	C	T	0,999617	2021-01-23	United Kingdom
ORF1ab_1383_R	ORF1ab	1383	ERR5279548	17615	A	G	0,999882	2021-01-23	United Kingdom
S_68_NA	S	68	ERR5279548	21764	A	-TACATG	0,99738	2021-01-23	United Kingdom
S_143_NA	S	143	ERR5279548	21990	T	-TTA	0,999529	2021-01-23	United Kingdom
S_501_Y	S	501	ERR5279548	23063	A	T	0,999553	2021-01-23	United Kingdom
S_570_D	S	570	ERR5279548	23271	C	A	0,999861	2021-01-23	United Kingdom
S_614_G	S	614	ERR5279548	23403	A	G	0,999727	2021-01-23	United Kingdom
S_681_H	S	681	ERR5279548	23604	C	A	0,999863	2021-01-23	United Kingdom
S_716_I	S	716	ERR5279548	23709	C	T	0,999726	2021-01-23	United Kingdom
S_982_A	S	982	ERR5279548	24506	T	G	0,999708	2021-01-23	United Kingdom
S_1118_H	S	1118	ERR5279548	24914	G	C	0,99991	2021-01-23	United Kingdom
S_1214_G	S	1214	ERR5279548	25202	T	G	0,130793	2021-01-23	United Kingdom
ORF3a_15_F	ORF3a	15	ERR5279548	25437	G	T	0,999817	2021-01-23	United Kingdom
ORF8_27_*	ORF8	27	ERR5279548	27972	C	T	0,999488	2021-01-23	United Kingdom
ORF8_52_I	ORF8	52	ERR5279548	28048	G	T	1	2021-01-23	United Kingdom
ORF8_73_C	ORF8	73	ERR5279548	28111	A	G	0,999757	2021-01-23	United Kingdom
N_3_H	N	3	ERR5279548	28280	G	C	1	2021-01-23	United Kingdom
N_3_V	N	3	ERR5279548	28281	A	T	0,999835	2021-01-23	United Kingdom
N_3_E	N	3	ERR5279548	28282	T	A	0,999505	2021-01-23	United Kingdom
N_203_K	N	203	ERR5279548	28881	G	A	1	2021-01-23	United Kingdom
N_204_R	N	204	ERR5279548	28883	G	C	1	2021-01-23	United Kingdom
N_235_F	N	235	ERR5279548	28977	C	T	1	2021-01-23	United Kingdom
ORF1ab_444_K	ORF1ab	444	ERR5279549	1595	G	A	0,999702	2021-01-22	United Kingdom
ORF1ab_1001_I	ORF1ab	1001	ERR5279549	3267	C	T	1	2021-01-22	United Kingdom
ORF1ab_1708_D	ORF1ab	1708	ERR5279549	5388	C	A	1	2021-01-22	United Kingdom
ORF1ab_2230_T	ORF1ab	2230	ERR5279549	6954	T	C	0,999099	2021-01-22	United Kingdom
ORF1ab_3310_K	ORF1ab	3310	ERR5279549	10193	G	A	1	2021-01-22	United Kingdom
ORF1ab_3310_D	ORF1ab	3310	ERR5279549	10195	A	T	0,999912	2021-01-22	United Kingdom
ORF1ab_3674_NA	ORF1ab	3674	ERR5279549	11287	G	-TCTGGTTTT	0,999578	2021-01-22	United Kingdom
ORF1ab_314_L	ORF1ab	314	ERR5279549	14408	C	T	1	2021-01-22	United Kingdom
S_68_NA	S	68	ERR5279549	21764	A	-TACATG	0,990756	2021-01-22	United Kingdom
S_143_NA	S	143	ERR5279549	21990	T	-TTA	0,998629	2021-01-22	United Kingdom
S_501_Y	S	501	ERR5279549	23063	A	T	0,999772	2021-01-22	United Kingdom
S_570_D	S	570	ERR5279549	23271	C	A	0,999767	2021-01-22	United Kingdom
S_614_G	S	614	ERR5279549	23403	A	G	0,999588	2021-01-22	United Kingdom
S_681_H	S	681	ERR5279549	23604	C	A	1	2021-01-22	United Kingdom
S_716_I	S	716	ERR5279549	23709	C	T	0,999844	2021-01-22	United Kingdom
S_982_A	S	982	ERR5279549	24506	T	G	1	2021-01-22	United Kingdom
S_1118_H	S	1118	ERR5279549	24914	G	C	0,999733	2021-01-22	United Kingdom
S_1214_G	S	1214	ERR5279549	25202	T	G	0,148784	2021-01-22	United Kingdom
ORF8_27_*	ORF8	27	ERR5279549	27972	C	T	1	2021-01-22	United Kingdom
ORF8_52_I	ORF8	52	ERR5279549	28048	G	T	1	2021-01-22	United Kingdom
ORF8_73_C	ORF8	73	ERR5279549	28111	A	G	0,999863	2021-01-22	United Kingdom
N_3_H	N	3	ERR5279549	28280	G	C	1	2021-01-22	United Kingdom
N_3_V	N	3	ERR5279549	28281	A	T	0,99977	2021-01-22	United Kingdom
N_3_E	N	3	ERR5279549	28282	T	A	0,999724	2021-01-22	United Kingdom
N_203_K	N	203	ERR5279549	28881	G	A	0,997996	2021-01-22	United Kingdom
N_204_R	N	204	ERR5279549	28883	G	C	1	2021-01-22	United Kingdom
N_235_F	N	235	ERR5279549	28977	C	T	1	2021-01-22	United Kingdom
ORF1ab_27_F	ORF1ab	27	ERR5279554	344	C	T	0,916201	2021-01-22	United Kingdom
ORF1ab_1001_I	ORF1ab	1001	ERR5279554	3267	C	T	1	2021-01-22	United Kingdom
ORF1ab_1708_D	ORF1ab	1708	ERR5279554	5388	C	A	1	2021-01-22	United Kingdom
ORF1ab_2230_T	ORF1ab	2230	ERR5279554	6954	T	C	1	2021-01-22	United Kingdom
ORF1ab_2593_T	ORF1ab	2593	ERR5279554	8042	G	A	0,0598626	2021-01-22	United Kingdom
ORF1ab_2900_L	ORF1ab	2900	ERR5279554	8964	C	T	0,232673	2021-01-22	United Kingdom
ORF1ab_3402_L	ORF1ab	3402	ERR5279554	10470	C	T	0,0573549	2021-01-22	United Kingdom
ORF1ab_3674_NA	ORF1ab	3674	ERR5279554	11287	G	-TCTGGTTTT	0,999796	2021-01-22	United Kingdom
ORF1ab_1001_S	ORF1ab	1001	ERR5279554	16468	C	T	1	2021-01-22	United Kingdom
ORF1ab_1383_R	ORF1ab	1383	ERR5279554	17615	A	G	0,999303	2021-01-22	United Kingdom
ORF1ab_1550_Q	ORF1ab	1550	ERR5279554	18117	C	A	0,0518962	2021-01-22	United Kingdom
ORF1ab_2017_NA	ORF1ab	2017	ERR5279554	19517	T	-GTA	0,0522273	2021-01-22	United Kingdom
ORF1ab_2321_S	ORF1ab	2321	ERR5279554	20428	C	T	0,171014	2021-01-22	United Kingdom
ORF1ab_2580_F	ORF1ab	2580	ERR5279554	21205	C	T	0,0538358	2021-01-22	United Kingdom
S_68_NA	S	68	ERR5279554	21764	A	-TACATG	0,99527	2021-01-22	United Kingdom
S_98_F	S	98	ERR5279554	21855	C	T	0,0906921	2021-01-22	United Kingdom
S_143_NA	S	143	ERR5279554	21990	T	-TTA	0,998135	2021-01-22	United Kingdom
S_501_Y	S	501	ERR5279554	23063	A	T	1	2021-01-22	United Kingdom
S_570_D	S	570	ERR5279554	23271	C	A	1	2021-01-22	United Kingdom
S_614_G	S	614	ERR5279554	23403	A	G	1	2021-01-22	United Kingdom
S_681_H	S	681	ERR5279554	23604	C	A	1	2021-01-22	United Kingdom
S_716_I	S	716	ERR5279554	23709	C	T	1	2021-01-22	United Kingdom
S_982_A	S	982	ERR5279554	24506	T	G	1	2021-01-22	United Kingdom
S_1118_H	S	1118	ERR5279554	24914	G	C	0,999803	2021-01-22	United Kingdom
S_1214_G	S	1214	ERR5279554	25202	T	G	0,186047	2021-01-22	United Kingdom
ORF7a_96_F	ORF7a	96	ERR5279554	27679	C	T	0,134518	2021-01-22	United Kingdom
ORF8_27_*	ORF8	27	ERR5279554	27972	C	T	1	2021-01-22	United Kingdom
ORF8_52_I	ORF8	52	ERR5279554	28048	G	T	1	2021-01-22	United Kingdom
ORF8_73_C	ORF8	73	ERR5279554	28111	A	G	0,999706	2021-01-22	United Kingdom
N_3_H	N	3	ERR5279554	28280	G	C	0,999849	2021-01-22	United Kingdom
N_3_V	N	3	ERR5279554	28281	A	T	0,999849	2021-01-22	United Kingdom
N_3_E	N	3	ERR5279554	28282	T	A	1	2021-01-22	United Kingdom
ORF1ab_1001_I	ORF1ab	1001	ERR5279555	3267	C	T	0,999897	2021-01-22	United Kingdom
ORF1ab_1708_D	ORF1ab	1708	ERR5279555	5388	C	A	1	2021-01-22	United Kingdom
ORF1ab_2230_T	ORF1ab	2230	ERR5279555	6954	T	C	0,999831	2021-01-22	United Kingdom
ORF1ab_3674_NA	ORF1ab	3674	ERR5279555	11287	G	-TCTGGTTTT	0,999509	2021-01-22	United Kingdom
ORF1ab_314_L	ORF1ab	314	ERR5279555	14408	C	T	0,999664	2021-01-22	United Kingdom
S_12_F	S	12	ERR5279555	21597	C	T	1	2021-01-22	United Kingdom
S_68_NA	S	68	ERR5279555	21764	A	-TACATG	0,997313	2021-01-22	United Kingdom
S_143_NA	S	143	ERR5279555	21990	T	-TTA	0,996416	2021-01-22	United Kingdom
S_501_Y	S	501	ERR5279555	23063	A	T	0,999801	2021-01-22	United Kingdom
S_570_D	S	570	ERR5279555	23271	C	A	0,999884	2021-01-22	United Kingdom
S_614_G	S	614	ERR5279555	23403	A	G	0,999659	2021-01-22	United Kingdom
S_681_H	S	681	ERR5279555	23604	C	A	0,999914	2021-01-22	United Kingdom
S_716_I	S	716	ERR5279555	23709	C	T	1	2021-01-22	United Kingdom
S_982_A	S	982	ERR5279555	24506	T	G	0,998487	2021-01-22	United Kingdom
S_1118_H	S	1118	ERR5279555	24914	G	C	0,999936	2021-01-22	United Kingdom
S_1214_G	S	1214	ERR5279555	25202	T	G	0,173821	2021-01-22	United Kingdom
ORF8_27_*	ORF8	27	ERR5279555	27972	C	T	0,999569	2021-01-22	United Kingdom
ORF8_52_I	ORF8	52	ERR5279555	28048	G	T	1	2021-01-22	United Kingdom
ORF8_73_C	ORF8	73	ERR5279555	28111	A	G	0,999938	2021-01-22	United Kingdom
N_3_H	N	3	ERR5279555	28280	G	C	0,999966	2021-01-22	United Kingdom
N_3_V	N	3	ERR5279555	28281	A	T	0,999829	2021-01-22	United Kingdom
N_3_E	N	3	ERR5279555	28282	T	A	0,99976	2021-01-22	United Kingdom
N_203_K	N	203	ERR5279555	28881	G	A	0,998957	2021-01-22	United Kingdom
N_204_R	N	204	ERR5279555	28883	G	C	1	2021-01-22	United Kingdom
N_235_F	N	235	ERR5279555	28977	C	T	1	2021-01-22	United Kingdom
ORF1ab_206_T	ORF1ab	206	ERR5279564	881	G	A	0,998728	2021-01-22	United Kingdom
ORF1ab_1001_I	ORF1ab	1001	ERR5279564	3267	C	T	1	2021-01-22	United Kingdom
ORF1ab_1125_C	ORF1ab	1125	ERR5279564	3638	G	T	1	2021-01-22	United Kingdom
ORF1ab_1708_D	ORF1ab	1708	ERR5279564	5388	C	A	1	2021-01-22	United Kingdom
ORF1ab_2230_T	ORF1ab	2230	ERR5279564	6954	T	C	0,999494	2021-01-22	United Kingdom
ORF1ab_3674_NA	ORF1ab	3674	ERR5279564	11287	G	-TCTGGTTTT	0,996719	2021-01-22	United Kingdom
ORF1ab_4265_I	ORF1ab	4265	ERR5279564	13059	C	T	0,999937	2021-01-22	United Kingdom
ORF1ab_314_L	ORF1ab	314	ERR5279564	14408	C	T	1	2021-01-22	United Kingdom
ORF1ab_1739_I	ORF1ab	1739	ERR5279564	18683	C	T	0,998873	2021-01-22	United Kingdom
S_68_NA	S	68	ERR5279564	21764	A	-TACATG	0,996674	2021-01-22	United Kingdom
S_143_NA	S	143	ERR5279564	21990	T	-TTA	0,99844	2021-01-22	United Kingdom
S_501_Y	S	501	ERR5279564	23063	A	T	0,999381	2021-01-22	United Kingdom
S_570_D	S	570	ERR5279564	23271	C	A	0,999908	2021-01-22	United Kingdom
S_614_G	S	614	ERR5279564	23403	A	G	0,99991	2021-01-22	United Kingdom
S_681_H	S	681	ERR5279564	23604	C	A	1	2021-01-22	United Kingdom
S_716_I	S	716	ERR5279564	23709	C	T	0,99987	2021-01-22	United Kingdom
S_982_A	S	982	ERR5279564	24506	T	G	0,99989	2021-01-22	United Kingdom
S_1118_H	S	1118	ERR5279564	24914	G	C	0,999757	2021-01-22	United Kingdom
S_1214_G	S	1214	ERR5279564	25202	T	G	0,174312	2021-01-22	United Kingdom
ORF7a_115_I	ORF7a	115	ERR5279564	27737	C	T	0,999718	2021-01-22	United Kingdom
ORF8_27_*	ORF8	27	ERR5279564	27972	C	T	1	2021-01-22	United Kingdom
ORF8_52_I	ORF8	52	ERR5279564	28048	G	T	0,999551	2021-01-22	United Kingdom
ORF8_73_C	ORF8	73	ERR5279564	28111	A	G	0,999759	2021-01-22	United Kingdom
N_3_H	N	3	ERR5279564	28280	G	C	0,99993	2021-01-22	United Kingdom
N_3_V	N	3	ERR5279564	28281	A	T	0,99993	2021-01-22	United Kingdom
N_3_E	N	3	ERR5279564	28282	T	A	0,999965	2021-01-22	United Kingdom
N_203_K	N	203	ERR5279564	28881	G	A	0,999561	2021-01-22	United Kingdom
N_204_R	N	204	ERR5279564	28883	G	C	0,99957	2021-01-22	United Kingdom
N_235_F	N	235	ERR5279564	28977	C	T	1	2021-01-22	United Kingdom
ORF1ab_376_L	ORF1ab	376	ERR5279571	1392	C	T	0,999777	2021-01-23	United Kingdom
ORF1ab_1001_I	ORF1ab	1001	ERR5279571	3267	C	T	1	2021-01-23	United Kingdom
ORF1ab_1708_D	ORF1ab	1708	ERR5279571	5388	C	A	0,998807	2021-01-23	United Kingdom
ORF1ab_2230_T	ORF1ab	2230	ERR5279571	6954	T	C	0,999727	2021-01-23	United Kingdom
ORF1ab_2780_L	ORF1ab	2780	ERR5279571	8603	T	C	1	2021-01-23	United Kingdom
ORF1ab_3674_NA	ORF1ab	3674	ERR5279571	11287	G	-TCTGGTTTT	0,999629	2021-01-23	United Kingdom
ORF1ab_3711_F	ORF1ab	3711	ERR5279571	11396	C	T	0,999407	2021-01-23	United Kingdom
ORF1ab_3950_F	ORF1ab	3950	ERR5279571	12114	C	T	0,999409	2021-01-23	United Kingdom
ORF1ab_1383_R	ORF1ab	1383	ERR5279571	17615	A	G	0,999845	2021-01-23	United Kingdom
S_68_NA	S	68	ERR5279571	21764	A	-TACATG	0,997837	2021-01-23	United Kingdom
S_143_NA	S	143	ERR5279571	21990	T	-TTA	0,997983	2021-01-23	United Kingdom
S_501_Y	S	501	ERR5279571	23063	A	T	0,999328	2021-01-23	United Kingdom
S_570_D	S	570	ERR5279571	23271	C	A	0,999887	2021-01-23	United Kingdom
S_614_G	S	614	ERR5279571	23403	A	G	0,99961	2021-01-23	United Kingdom
S_681_H	S	681	ERR5279571	23604	C	A	1	2021-01-23	United Kingdom
S_716_I	S	716	ERR5279571	23709	C	T	0,999594	2021-01-23	United Kingdom
S_982_A	S	982	ERR5279571	24506	T	G	0,999784	2021-01-23	United Kingdom
S_1118_H	S	1118	ERR5279571	24914	G	C	1	2021-01-23	United Kingdom
S_1214_G	S	1214	ERR5279571	25202	T	G	0,25477	2021-01-23	United Kingdom
ORF3a_15_F	ORF3a	15	ERR5279571	25437	G	T	0,99987	2021-01-23	United Kingdom
ORF8_27_*	ORF8	27	ERR5279571	27972	C	T	0,999403	2021-01-23	United Kingdom
ORF8_52_I	ORF8	52	ERR5279571	28048	G	T	0,999405	2021-01-23	United Kingdom
ORF8_73_C	ORF8	73	ERR5279571	28111	A	G	0,999866	2021-01-23	United Kingdom
N_3_H	N	3	ERR5279571	28280	G	C	1	2021-01-23	United Kingdom
N_3_V	N	3	ERR5279571	28281	A	T	0,999776	2021-01-23	United Kingdom
N_3_E	N	3	ERR5279571	28282	T	A	0,999776	2021-01-23	United Kingdom
N_203_K	N	203	ERR5279571	28881	G	A	0,998168	2021-01-23	United Kingdom
N_204_R	N	204	ERR5279571	28883	G	C	1	2021-01-23	United Kingdom
N_235_F	N	235	ERR5279571	28977	C	T	1	2021-01-23	United Kingdom
N_416_L	N	416	ERR5279571	29520	C	T	0,0656382	2021-01-23	United Kingdom
ORF1ab_1001_I	ORF1ab	1001	ERR5279572	3267	C	T	0,999819	2021-01-23	United Kingdom
ORF1ab_1708_D	ORF1ab	1708	ERR5279572	5388	C	A	1	2021-01-23	United Kingdom
ORF1ab_2230_T	ORF1ab	2230	ERR5279572	6954	T	C	0,999841	2021-01-23	United Kingdom
ORF1ab_2780_L	ORF1ab	2780	ERR5279572	8603	T	C	0,999449	2021-01-23	United Kingdom
ORF1ab_3674_NA	ORF1ab	3674	ERR5279572	11287	G	-TCTGGTTTT	0,995775	2021-01-23	United Kingdom
ORF1ab_3829_F	ORF1ab	3829	ERR5279572	11750	C	T	0,998824	2021-01-23	United Kingdom
ORF1ab_20_A	ORF1ab	20	ERR5279572	13526	A	C	0,999643	2021-01-23	United Kingdom
ORF1ab_314_L	ORF1ab	314	ERR5279572	14408	C	T	1	2021-01-23	United Kingdom
ORF1ab_1383_R	ORF1ab	1383	ERR5279572	17615	A	G	0,999819	2021-01-23	United Kingdom
S_68_NA	S	68	ERR5279572	21764	A	-TACATG	0,997704	2021-01-23	United Kingdom
S_143_NA	S	143	ERR5279572	21990	T	-TTA	0,997646	2021-01-23	United Kingdom
S_501_Y	S	501	ERR5279572	23063	A	T	1	2021-01-23	United Kingdom
S_570_D	S	570	ERR5279572	23271	C	A	0,999854	2021-01-23	United Kingdom
S_614_G	S	614	ERR5279572	23403	A	G	0,999856	2021-01-23	United Kingdom
S_681_H	S	681	ERR5279572	23604	C	A	0,999897	2021-01-23	United Kingdom
S_716_I	S	716	ERR5279572	23709	C	T	0,999692	2021-01-23	United Kingdom
S_982_A	S	982	ERR5279572	24506	T	G	1	2021-01-23	United Kingdom
S_1118_H	S	1118	ERR5279572	24914	G	C	0,99993	2021-01-23	United Kingdom
S_1214_G	S	1214	ERR5279572	25202	T	G	0,148902	2021-01-23	United Kingdom
ORF3a_15_F	ORF3a	15	ERR5279572	25437	G	T	0,9992	2021-01-23	United Kingdom
ORF8_27_*	ORF8	27	ERR5279572	27972	C	T	0,999293	2021-01-23	United Kingdom
ORF8_52_I	ORF8	52	ERR5279572	28048	G	T	1	2021-01-23	United Kingdom
ORF8_73_C	ORF8	73	ERR5279572	28111	A	G	0,999773	2021-01-23	United Kingdom
N_3_H	N	3	ERR5279572	28280	G	C	0,999917	2021-01-23	United Kingdom
N_3_V	N	3	ERR5279572	28281	A	T	0,999875	2021-01-23	United Kingdom
N_3_E	N	3	ERR5279572	28282	T	A	0,999917	2021-01-23	United Kingdom
N_203_K	N	203	ERR5279572	28881	G	A	0,997493	2021-01-23	United Kingdom
N_204_R	N	204	ERR5279572	28883	G	C	1	2021-01-23	United Kingdom
N_235_F	N	235	ERR5279572	28977	C	T	1	2021-01-23	United Kingdom
ORF1ab_814_I	ORF1ab	814	ERR5279581	2706	C	T	0,999415	2021-01-22	United Kingdom
ORF1ab_1001_I	ORF1ab	1001	ERR5279581	3267	C	T	0,99971	2021-01-22	United Kingdom
ORF1ab_1708_D	ORF1ab	1708	ERR5279581	5388	C	A	1	2021-01-22	United Kingdom
ORF1ab_2230_T	ORF1ab	2230	ERR5279581	6954	T	C	1	2021-01-22	United Kingdom
ORF1ab_3674_NA	ORF1ab	3674	ERR5279581	11287	G	-TCTGGTTTT	0,994218	2021-01-22	United Kingdom
ORF1ab_1383_R	ORF1ab	1383	ERR5279581	17615	A	G	1	2021-01-22	United Kingdom
ORF1ab_1871_G	ORF1ab	1871	ERR5279581	19079	A	G	1	2021-01-22	United Kingdom
S_68_NA	S	68	ERR5279581	21764	A	-TACATG	0,99502	2021-01-22	United Kingdom
S_143_NA	S	143	ERR5279581	21990	T	-TTA	0,996717	2021-01-22	United Kingdom
S_245_Y	S	245	ERR5279581	22295	C	T	0,99988	2021-01-22	United Kingdom
S_501_Y	S	501	ERR5279581	23063	A	T	1	2021-01-22	United Kingdom
S_570_D	S	570	ERR5279581	23271	C	A	1	2021-01-22	United Kingdom
S_614_G	S	614	ERR5279581	23403	A	G	0,999812	2021-01-22	United Kingdom
S_681_H	S	681	ERR5279581	23604	C	A	0,999661	2021-01-22	United Kingdom
S_716_I	S	716	ERR5279581	23709	C	T	0,999657	2021-01-22	United Kingdom
S_982_A	S	982	ERR5279581	24506	T	G	0,999235	2021-01-22	United Kingdom
S_1118_H	S	1118	ERR5279581	24914	G	C	0,999666	2021-01-22	United Kingdom
S_1214_G	S	1214	ERR5279581	25202	T	G	0,1375	2021-01-22	United Kingdom
ORF3a_90_F	ORF3a	90	ERR5279581	25660	G	T	0,986607	2021-01-22	United Kingdom
ORF3a_99_T	ORF3a	99	ERR5279581	25687	G	A	1	2021-01-22	United Kingdom
ORF8_27_*	ORF8	27	ERR5279581	27972	C	T	1	2021-01-22	United Kingdom
ORF8_52_I	ORF8	52	ERR5279581	28048	G	T	1	2021-01-22	United Kingdom
ORF8_73_C	ORF8	73	ERR5279581	28111	A	G	0,999955	2021-01-22	United Kingdom
N_3_H	N	3	ERR5279581	28280	G	C	0,999847	2021-01-22	United Kingdom
N_3_V	N	3	ERR5279581	28281	A	T	0,999732	2021-01-22	United Kingdom
N_3_E	N	3	ERR5279581	28282	T	A	0,999655	2021-01-22	United Kingdom
N_203_K	N	203	ERR5279581	28881	G	A	0,995996	2021-01-22	United Kingdom
N_204_R	N	204	ERR5279581	28883	G	C	1	2021-01-22	United Kingdom
N_235_F	N	235	ERR5279581	28977	C	T	1	2021-01-22	United Kingdom
ORF1ab_1001_I	ORF1ab	1001	ERR5279587	3267	C	T	1	2021-01-22	United Kingdom
ORF1ab_1708_D	ORF1ab	1708	ERR5279587	5388	C	A	1	2021-01-22	United Kingdom
ORF1ab_2230_T	ORF1ab	2230	ERR5279587	6954	T	C	1	2021-01-22	United Kingdom
ORF1ab_3674_NA	ORF1ab	3674	ERR5279587	11287	G	-TCTGGTTTT	0,999102	2021-01-22	United Kingdom
ORF1ab_314_L	ORF1ab	314	ERR5279587	14408	C	T	1	2021-01-22	United Kingdom
ORF1ab_658_I	ORF1ab	658	ERR5279587	15439	G	A	0,998588	2021-01-22	United Kingdom
ORF1ab_1315_C	ORF1ab	1315	ERR5279587	17410	C	T	0,99994	2021-01-22	United Kingdom
S_68_NA	S	68	ERR5279587	21764	A	-TACATG	0,997731	2021-01-22	United Kingdom
S_143_NA	S	143	ERR5279587	21990	T	-TTA	0,997378	2021-01-22	United Kingdom
S_501_Y	S	501	ERR5279587	23063	A	T	1	2021-01-22	United Kingdom
S_570_D	S	570	ERR5279587	23271	C	A	0,999841	2021-01-22	United Kingdom
S_614_G	S	614	ERR5279587	23403	A	G	0,999843	2021-01-22	United Kingdom
S_681_H	S	681	ERR5279587	23604	C	A	1	2021-01-22	United Kingdom
S_716_I	S	716	ERR5279587	23709	C	T	1	2021-01-22	United Kingdom
S_982_A	S	982	ERR5279587	24506	T	G	1	2021-01-22	United Kingdom
S_1118_H	S	1118	ERR5279587	24914	G	C	1	2021-01-22	United Kingdom
S_1214_G	S	1214	ERR5279587	25202	T	G	0,130376	2021-01-22	United Kingdom
M_2_S	M	2	ERR5279587	26526	G	T	0,999846	2021-01-22	United Kingdom
ORF8_27_*	ORF8	27	ERR5279587	27972	C	T	1	2021-01-22	United Kingdom
ORF8_52_I	ORF8	52	ERR5279587	28048	G	T	1	2021-01-22	United Kingdom
ORF8_73_C	ORF8	73	ERR5279587	28111	A	G	0,999851	2021-01-22	United Kingdom
N_3_H	N	3	ERR5279587	28280	G	C	0,999962	2021-01-22	United Kingdom
N_3_V	N	3	ERR5279587	28281	A	T	0,999848	2021-01-22	United Kingdom
N_3_E	N	3	ERR5279587	28282	T	A	0,999848	2021-01-22	United Kingdom
N_203_K	N	203	ERR5279587	28881	G	A	0,996904	2021-01-22	United Kingdom
N_204_R	N	204	ERR5279587	28883	G	C	1	2021-01-22	United Kingdom
N_235_F	N	235	ERR5279587	28977	C	T	1	2021-01-22	United Kingdom
ORF1ab_84_NA	ORF1ab	84	ERR5279591	517	T	-ATG	0,168264	2021-01-22	United Kingdom
ORF1ab_1001_I	ORF1ab	1001	ERR5279591	3267	C	T	1	2021-01-22	United Kingdom
ORF1ab_1708_D	ORF1ab	1708	ERR5279591	5388	C	A	1	2021-01-22	United Kingdom
ORF1ab_2224_F	ORF1ab	2224	ERR5279591	6936	C	T	1	2021-01-22	United Kingdom
ORF1ab_2230_T	ORF1ab	2230	ERR5279591	6954	T	C	1	2021-01-22	United Kingdom
ORF1ab_3674_NA	ORF1ab	3674	ERR5279591	11287	G	-TCTGGTTTT	0,999589	2021-01-22	United Kingdom
ORF1ab_154_C	ORF1ab	154	ERR5279591	13928	A	G	0,991329	2021-01-22	United Kingdom
S_68_NA	S	68	ERR5279591	21764	A	-TACATG	0,997334	2021-01-22	United Kingdom
S_143_NA	S	143	ERR5279591	21990	T	-TTA	0,998762	2021-01-22	United Kingdom
S_501_Y	S	501	ERR5279591	23063	A	T	1	2021-01-22	United Kingdom
S_570_D	S	570	ERR5279591	23271	C	A	0,999544	2021-01-22	United Kingdom
S_614_G	S	614	ERR5279591	23403	A	G	0,999636	2021-01-22	United Kingdom
S_681_H	S	681	ERR5279591	23604	C	A	1	2021-01-22	United Kingdom
S_716_I	S	716	ERR5279591	23709	C	T	1	2021-01-22	United Kingdom
S_892_V	S	892	ERR5279591	24237	C	T	0,0984848	2021-01-22	United Kingdom
S_982_A	S	982	ERR5279591	24506	T	G	0,99865	2021-01-22	United Kingdom
S_1118_H	S	1118	ERR5279591	24914	G	C	1	2021-01-22	United Kingdom
S_1214_G	S	1214	ERR5279591	25202	T	G	0,196899	2021-01-22	United Kingdom
ORF3a_113_H	ORF3a	113	ERR5279591	25729	T	C	1	2021-01-22	United Kingdom
ORF7a_28_I	ORF7a	28	ERR5279591	27476	C	T	0,0573856	2021-01-22	United Kingdom
ORF8_27_*	ORF8	27	ERR5279591	27972	C	T	1	2021-01-22	United Kingdom
ORF8_52_I	ORF8	52	ERR5279591	28048	G	T	1	2021-01-22	United Kingdom
ORF8_73_C	ORF8	73	ERR5279591	28111	A	G	0,999623	2021-01-22	United Kingdom
N_3_H	N	3	ERR5279591	28280	G	C	0,99991	2021-01-22	United Kingdom
N_3_V	N	3	ERR5279591	28281	A	T	0,999909	2021-01-22	United Kingdom
N_3_E	N	3	ERR5279591	28282	T	A	0,999774	2021-01-22	United Kingdom
N_203_K	N	203	ERR5279591	28881	G	A	0,996473	2021-01-22	United Kingdom
N_204_R	N	204	ERR5279591	28883	G	C	1	2021-01-22	United Kingdom
N_235_F	N	235	ERR5279591	28977	C	T	1	2021-01-22	United Kingdom
ORF1ab_730_F	ORF1ab	730	ERR5279592	2453	C	T	0,999112	2021-01-22	United Kingdom
ORF1ab_1001_I	ORF1ab	1001	ERR5279592	3267	C	T	1	2021-01-22	United Kingdom
ORF1ab_1708_D	ORF1ab	1708	ERR5279592	5388	C	A	0,998982	2021-01-22	United Kingdom
ORF1ab_2230_T	ORF1ab	2230	ERR5279592	6954	T	C	0,99968	2021-01-22	United Kingdom
ORF1ab_3674_NA	ORF1ab	3674	ERR5279592	11287	G	-TCTGGTTTT	0,999269	2021-01-22	United Kingdom
ORF1ab_3718_F	ORF1ab	3718	ERR5279592	11417	G	T	1	2021-01-22	United Kingdom
S_68_NA	S	68	ERR5279592	21764	A	-TACATG	0,995602	2021-01-22	United Kingdom
S_143_NA	S	143	ERR5279592	21990	T	-TTA	0,996989	2021-01-22	United Kingdom
S_501_Y	S	501	ERR5279592	23063	A	T	1	2021-01-22	United Kingdom
S_570_D	S	570	ERR5279592	23271	C	A	0,999864	2021-01-22	United Kingdom
S_614_G	S	614	ERR5279592	23403	A	G	0,999735	2021-01-22	United Kingdom
S_681_H	S	681	ERR5279592	23604	C	A	1	2021-01-22	United Kingdom
S_716_I	S	716	ERR5279592	23709	C	T	0,999506	2021-01-22	United Kingdom
S_982_A	S	982	ERR5279592	24506	T	G	0,999633	2021-01-22	United Kingdom
S_1118_H	S	1118	ERR5279592	24914	G	C	0,999909	2021-01-22	United Kingdom
S_1214_G	S	1214	ERR5279592	25202	T	G	0,187275	2021-01-22	United Kingdom
ORF8_27_*	ORF8	27	ERR5279592	27972	C	T	1	2021-01-22	United Kingdom
ORF8_52_I	ORF8	52	ERR5279592	28048	G	T	0,999597	2021-01-22	United Kingdom
ORF8_73_C	ORF8	73	ERR5279592	28111	A	G	0,999696	2021-01-22	United Kingdom
N_3_H	N	3	ERR5279592	28280	G	C	0,999916	2021-01-22	United Kingdom
N_3_V	N	3	ERR5279592	28281	A	T	0,999579	2021-01-22	United Kingdom
N_3_E	N	3	ERR5279592	28282	T	A	0,999916	2021-01-22	United Kingdom
N_203_K	N	203	ERR5279592	28881	G	A	0,99911	2021-01-22	United Kingdom
N_204_R	N	204	ERR5279592	28883	G	C	1	2021-01-22	United Kingdom
N_235_F	N	235	ERR5279592	28977	C	T	1	2021-01-22	United Kingdom
ORF1ab_1001_I	ORF1ab	1001	ERR5279597	3267	C	T	0,99978	2021-01-22	United Kingdom
ORF1ab_1708_D	ORF1ab	1708	ERR5279597	5388	C	A	1	2021-01-22	United Kingdom
ORF1ab_2230_T	ORF1ab	2230	ERR5279597	6954	T	C	1	2021-01-22	United Kingdom
ORF1ab_3674_NA	ORF1ab	3674	ERR5279597	11287	G	-TCTGGTTTT	0,998145	2021-01-22	United Kingdom
ORF1ab_314_L	ORF1ab	314	ERR5279597	14408	C	T	1	2021-01-22	United Kingdom
S_68_NA	S	68	ERR5279597	21764	A	-TACATG	0,998424	2021-01-22	United Kingdom
S_98_F	S	98	ERR5279597	21855	C	T	0,999647	2021-01-22	United Kingdom
S_143_NA	S	143	ERR5279597	21990	T	-TTA	0,997045	2021-01-22	United Kingdom
S_501_Y	S	501	ERR5279597	23063	A	T	0,999496	2021-01-22	United Kingdom
S_570_D	S	570	ERR5279597	23271	C	A	1	2021-01-22	United Kingdom
S_614_G	S	614	ERR5279597	23403	A	G	0,999678	2021-01-22	United Kingdom
S_681_H	S	681	ERR5279597	23604	C	A	0,999836	2021-01-22	United Kingdom
S_716_I	S	716	ERR5279597	23709	C	T	1	2021-01-22	United Kingdom
S_982_A	S	982	ERR5279597	24506	T	G	0,999347	2021-01-22	United Kingdom
S_1118_H	S	1118	ERR5279597	24914	G	C	0,999615	2021-01-22	United Kingdom
S_1214_G	S	1214	ERR5279597	25202	T	G	0,183271	2021-01-22	United Kingdom
ORF8_27_*	ORF8	27	ERR5279597	27972	C	T	1	2021-01-22	United Kingdom
ORF8_52_I	ORF8	52	ERR5279597	28048	G	T	0,999175	2021-01-22	United Kingdom
ORF8_73_C	ORF8	73	ERR5279597	28111	A	G	0,999817	2021-01-22	United Kingdom
N_3_H	N	3	ERR5279597	28280	G	C	0,999929	2021-01-22	United Kingdom
N_3_V	N	3	ERR5279597	28281	A	T	0,999642	2021-01-22	United Kingdom
N_3_E	N	3	ERR5279597	28282	T	A	0,999928	2021-01-22	United Kingdom
N_151_L	N	151	ERR5279597	28725	C	T	0,999779	2021-01-22	United Kingdom
N_203_K	N	203	ERR5279597	28881	G	A	0,998183	2021-01-22	United Kingdom
N_204_R	N	204	ERR5279597	28883	G	C	0,99965	2021-01-22	United Kingdom
N_235_F	N	235	ERR5279597	28977	C	T	1	2021-01-22	United Kingdom
ORF1ab_1001_I	ORF1ab	1001	ERR5279600	3267	C	T	0,999823	2021-01-23	United Kingdom
ORF1ab_1708_D	ORF1ab	1708	ERR5279600	5388	C	A	1	2021-01-23	United Kingdom
ORF1ab_2230_T	ORF1ab	2230	ERR5279600	6954	T	C	0,999201	2021-01-23	United Kingdom
ORF1ab_3674_NA	ORF1ab	3674	ERR5279600	11287	G	-TCTGGTTTT	0,997488	2021-01-23	United Kingdom
ORF1ab_3996_S	ORF1ab	3996	ERR5279600	12251	G	T	0,99765	2021-01-23	United Kingdom
ORF1ab_314_L	ORF1ab	314	ERR5279600	14408	C	T	1	2021-01-23	United Kingdom
S_68_NA	S	68	ERR5279600	21764	A	-TACATG	0,997415	2021-01-23	United Kingdom
S_143_NA	S	143	ERR5279600	21990	T	-TTA	0,997554	2021-01-23	United Kingdom
S_501_Y	S	501	ERR5279600	23063	A	T	0,99959	2021-01-23	United Kingdom
S_570_D	S	570	ERR5279600	23271	C	A	0,999935	2021-01-23	United Kingdom
S_614_G	S	614	ERR5279600	23403	A	G	0,999936	2021-01-23	United Kingdom
S_681_H	S	681	ERR5279600	23604	C	A	0,999844	2021-01-23	United Kingdom
S_716_I	S	716	ERR5279600	23709	C	T	0,999684	2021-01-23	United Kingdom
S_982_A	S	982	ERR5279600	24506	T	G	0,999533	2021-01-23	United Kingdom
S_1118_H	S	1118	ERR5279600	24914	G	C	0,999687	2021-01-23	United Kingdom
S_1214_G	S	1214	ERR5279600	25202	T	G	0,0595725	2021-01-23	United Kingdom
ORF8_27_*	ORF8	27	ERR5279600	27972	C	T	1	2021-01-23	United Kingdom
ORF8_52_I	ORF8	52	ERR5279600	28048	G	T	1	2021-01-23	United Kingdom
ORF8_73_C	ORF8	73	ERR5279600	28111	A	G	0,999748	2021-01-23	United Kingdom
N_3_H	N	3	ERR5279600	28280	G	C	0,999899	2021-01-23	United Kingdom
N_3_V	N	3	ERR5279600	28281	A	T	0,999763	2021-01-23	United Kingdom
N_3_E	N	3	ERR5279600	28282	T	A	0,999492	2021-01-23	United Kingdom
N_203_K	N	203	ERR5279600	28881	G	A	0,997521	2021-01-23	United Kingdom
N_204_R	N	204	ERR5279600	28883	G	C	0,9994	2021-01-23	United Kingdom
N_235_F	N	235	ERR5279600	28977	C	T	1	2021-01-23	United Kingdom
ORF1ab_998_H	ORF1ab	998	ERR5279602	3259	G	T	0,113208	2021-01-22	United Kingdom
ORF1ab_1001_I	ORF1ab	1001	ERR5279602	3267	C	T	1	2021-01-22	United Kingdom
ORF1ab_1708_D	ORF1ab	1708	ERR5279602	5388	C	A	1	2021-01-22	United Kingdom
ORF1ab_2230_T	ORF1ab	2230	ERR5279602	6954	T	C	1	2021-01-22	United Kingdom
ORF1ab_2634_V	ORF1ab	2634	ERR5279602	8165	A	G	0,228199	2021-01-22	United Kingdom
ORF1ab_3603_NA	ORF1ab	3603	ERR5279602	11074	C	-T	0,0886972	2021-01-22	United Kingdom
ORF1ab_3674_NA	ORF1ab	3674	ERR5279602	11287	G	-TCTGGTTTT	0,999491	2021-01-22	United Kingdom
ORF1ab_2172_NA	ORF1ab	2172	ERR5279602	19983	C	+T	0,0844156	2021-01-22	United Kingdom
S_68_NA	S	68	ERR5279602	21764	A	-TACATG	0,994909	2021-01-22	United Kingdom
S_143_NA	S	143	ERR5279602	21990	T	-TTA	1	2021-01-22	United Kingdom
S_501_Y	S	501	ERR5279602	23063	A	T	1	2021-01-22	United Kingdom
S_570_D	S	570	ERR5279602	23271	C	A	1	2021-01-22	United Kingdom
S_614_G	S	614	ERR5279602	23403	A	G	0,99986	2021-01-22	United Kingdom
S_681_H	S	681	ERR5279602	23604	C	A	1	2021-01-22	United Kingdom
S_716_I	S	716	ERR5279602	23709	C	T	1	2021-01-22	United Kingdom
S_982_A	S	982	ERR5279602	24506	T	G	1	2021-01-22	United Kingdom
S_1118_H	S	1118	ERR5279602	24914	G	C	1	2021-01-22	United Kingdom
S_1214_G	S	1214	ERR5279602	25202	T	G	0,173709	2021-01-22	United Kingdom
ORF7a_54_NA	ORF7a	54	ERR5279602	27554	T	-TGCACTGACTTGCTTTAGCACTCAATTTGCTTTTGCTTGTCCTGACGGCGTAAAACACGTCTATCAGTTACGTGCCAGATCAGTTTCACCTA	0,142342	2021-01-22	United Kingdom
ORF8_27_*	ORF8	27	ERR5279602	27972	C	T	0,995726	2021-01-22	United Kingdom
ORF8_52_I	ORF8	52	ERR5279602	28048	G	T	1	2021-01-22	United Kingdom
ORF8_73_C	ORF8	73	ERR5279602	28111	A	G	0,999792	2021-01-22	United Kingdom
ORF8_116_NA	ORF8	116	ERR5279602	28240	T	-TGTTTTAGATTTCATCTAAACGAACAAACTAAAATGTCTGA	0,0501726	2021-01-22	United Kingdom
N_3_H	N	3	ERR5279602	28280	G	C	0,999897	2021-01-22	United Kingdom
N_3_V	N	3	ERR5279602	28281	A	T	0,999793	2021-01-22	United Kingdom
N_3_E	N	3	ERR5279602	28282	T	A	0,956388	2021-01-22	United Kingdom
N_203_K	N	203	ERR5279602	28881	G	A	1	2021-01-22	United Kingdom
N_204_R	N	204	ERR5279602	28883	G	C	1	2021-01-22	United Kingdom
N_235_F	N	235	ERR5279602	28977	C	T	1	2021-01-22	United Kingdom
N_242_R	N	242	ERR5279602	28998	A	G	0,0606061	2021-01-22	United Kingdom
N_254_V	N	254	ERR5279602	29034	C	T	0,171795	2021-01-22	United Kingdom
ORF1ab_1001_I	ORF1ab	1001	ERR5279603	3267	C	T	0,999958	2021-01-23	United Kingdom
ORF1ab_1497_S	ORF1ab	1497	ERR5279603	4754	C	T	0,999765	2021-01-23	United Kingdom
ORF1ab_1708_D	ORF1ab	1708	ERR5279603	5388	C	A	1	2021-01-23	United Kingdom
ORF1ab_2230_T	ORF1ab	2230	ERR5279603	6954	T	C	0,99987	2021-01-23	United Kingdom
ORF1ab_3126_V	ORF1ab	3126	ERR5279603	9641	A	G	1	2021-01-23	United Kingdom
ORF1ab_3674_NA	ORF1ab	3674	ERR5279603	11287	G	-TCTGGTTTT	0,99673	2021-01-23	United Kingdom
ORF1ab_218_L	ORF1ab	218	ERR5279603	14120	C	T	0,999335	2021-01-23	United Kingdom
ORF1ab_314_L	ORF1ab	314	ERR5279603	14408	C	T	1	2021-01-23	United Kingdom
S_68_NA	S	68	ERR5279603	21764	A	-TACATG	0,996995	2021-01-23	United Kingdom
S_98_F	S	98	ERR5279603	21855	C	T	0,999822	2021-01-23	United Kingdom
S_142_NA	S	142	ERR5279603	21987	G	-TGT	0,993465	2021-01-23	United Kingdom
S_501_Y	S	501	ERR5279603	23063	A	T	0,999738	2021-01-23	United Kingdom
S_570_D	S	570	ERR5279603	23271	C	A	0,999916	2021-01-23	United Kingdom
S_614_G	S	614	ERR5279603	23403	A	G	0,999835	2021-01-23	United Kingdom
S_681_H	S	681	ERR5279603	23604	C	A	1	2021-01-23	United Kingdom
S_716_I	S	716	ERR5279603	23709	C	T	1	2021-01-23	United Kingdom
S_982_A	S	982	ERR5279603	24506	T	G	0,999671	2021-01-23	United Kingdom
S_1118_H	S	1118	ERR5279603	24914	G	C	0,999627	2021-01-23	United Kingdom
S_1214_G	S	1214	ERR5279603	25202	T	G	0,160265	2021-01-23	United Kingdom
ORF8_27_*	ORF8	27	ERR5279603	27972	C	T	0,999645	2021-01-23	United Kingdom
ORF8_52_I	ORF8	52	ERR5279603	28048	G	T	1	2021-01-23	United Kingdom
ORF8_68_*	ORF8	68	ERR5279603	28095	A	T	0,998563	2021-01-23	United Kingdom
ORF8_73_C	ORF8	73	ERR5279603	28111	A	G	0,999783	2021-01-23	United Kingdom
N_3_H	N	3	ERR5279603	28280	G	C	0,999973	2021-01-23	United Kingdom
N_3_V	N	3	ERR5279603	28281	A	T	0,999893	2021-01-23	United Kingdom
N_3_E	N	3	ERR5279603	28282	T	A	0,999732	2021-01-23	United Kingdom
N_203_K	N	203	ERR5279603	28881	G	A	0,998504	2021-01-23	United Kingdom
N_204_R	N	204	ERR5279603	28883	G	C	1	2021-01-23	United Kingdom
N_235_F	N	235	ERR5279603	28977	C	T	1	2021-01-23	United Kingdom
ORF1ab_775_G	ORF1ab	775	ERR5279606	2589	A	G	1	2021-01-22	United Kingdom
ORF1ab_812_I	ORF1ab	812	ERR5279606	2700	C	T	0,0642317	2021-01-22	United Kingdom
ORF1ab_1001_I	ORF1ab	1001	ERR5279606	3267	C	T	1	2021-01-22	United Kingdom
ORF1ab_1708_D	ORF1ab	1708	ERR5279606	5388	C	A	1	2021-01-22	United Kingdom
ORF1ab_2230_T	ORF1ab	2230	ERR5279606	6954	T	C	1	2021-01-22	United Kingdom
ORF1ab_3674_NA	ORF1ab	3674	ERR5279606	11287	G	-TCTGGTTTT	0,999208	2021-01-22	United Kingdom
ORF1ab_3966_R	ORF1ab	3966	ERR5279606	12162	A	G	0,999853	2021-01-22	United Kingdom
ORF1ab_314_L	ORF1ab	314	ERR5279606	14408	C	T	1	2021-01-22	United Kingdom
ORF1ab_1383_R	ORF1ab	1383	ERR5279606	17615	A	G	1	2021-01-22	United Kingdom
S_68_NA	S	68	ERR5279606	21764	A	-TACATG	0,998018	2021-01-22	United Kingdom
S_143_NA	S	143	ERR5279606	21990	T	-TTA	0,998633	2021-01-22	United Kingdom
S_501_Y	S	501	ERR5279606	23063	A	T	0,999715	2021-01-22	United Kingdom
S_570_D	S	570	ERR5279606	23271	C	A	0,999897	2021-01-22	United Kingdom
S_614_G	S	614	ERR5279606	23403	A	G	1	2021-01-22	United Kingdom
S_681_H	S	681	ERR5279606	23604	C	A	0,999704	2021-01-22	United Kingdom
S_716_I	S	716	ERR5279606	23709	C	T	1	2021-01-22	United Kingdom
S_982_A	S	982	ERR5279606	24506	T	G	1	2021-01-22	United Kingdom
S_1118_H	S	1118	ERR5279606	24914	G	C	0,999903	2021-01-22	United Kingdom
S_1214_G	S	1214	ERR5279606	25202	T	G	0,153153	2021-01-22	United Kingdom
ORF6_27_L	ORF6	27	ERR5279606	27281	G	T	0,999784	2021-01-22	United Kingdom
ORF8_27_*	ORF8	27	ERR5279606	27972	C	T	1	2021-01-22	United Kingdom
ORF8_52_I	ORF8	52	ERR5279606	28048	G	T	1	2021-01-22	United Kingdom
ORF8_73_C	ORF8	73	ERR5279606	28111	A	G	0,999841	2021-01-22	United Kingdom
N_3_H	N	3	ERR5279606	28280	G	C	0,999914	2021-01-22	United Kingdom
N_3_V	N	3	ERR5279606	28281	A	T	0,999571	2021-01-22	United Kingdom
N_3_E	N	3	ERR5279606	28282	T	A	1	2021-01-22	United Kingdom
ORF1ab_727_I	ORF1ab	727	ERR5279608	2445	C	T	0,0994941	2021-01-22	United Kingdom
ORF1ab_1000_I	ORF1ab	1000	ERR5279608	3264	C	T	1	2021-01-22	United Kingdom
ORF1ab_1001_I	ORF1ab	1001	ERR5279608	3267	C	T	0,99967	2021-01-22	United Kingdom
ORF1ab_1708_D	ORF1ab	1708	ERR5279608	5388	C	A	0,997748	2021-01-22	United Kingdom
ORF1ab_2230_T	ORF1ab	2230	ERR5279608	6954	T	C	1	2021-01-22	United Kingdom
ORF1ab_3674_NA	ORF1ab	3674	ERR5279608	11287	G	-TCTGGTTTT	0,999453	2021-01-22	United Kingdom
ORF1ab_3966_R	ORF1ab	3966	ERR5279608	12162	A	G	0,999919	2021-01-22	United Kingdom
ORF1ab_314_L	ORF1ab	314	ERR5279608	14408	C	T	1	2021-01-22	United Kingdom
ORF1ab_1383_R	ORF1ab	1383	ERR5279608	17615	A	G	0,998867	2021-01-22	United Kingdom
S_68_NA	S	68	ERR5279608	21764	A	-TACATG	0,997	2021-01-22	United Kingdom
S_143_NA	S	143	ERR5279608	21990	T	-TTA	0,998265	2021-01-22	United Kingdom
S_501_Y	S	501	ERR5279608	23063	A	T	0,999335	2021-01-22	United Kingdom
S_570_D	S	570	ERR5279608	23271	C	A	0,999791	2021-01-22	United Kingdom
S_614_G	S	614	ERR5279608	23403	A	G	0,999793	2021-01-22	United Kingdom
S_681_H	S	681	ERR5279608	23604	C	A	1	2021-01-22	United Kingdom
S_716_I	S	716	ERR5279608	23709	C	T	1	2021-01-22	United Kingdom
S_850_V	S	850	ERR5279608	24110	A	G	0,0833333	2021-01-22	United Kingdom
S_982_A	S	982	ERR5279608	24506	T	G	1	2021-01-22	United Kingdom
S_1118_H	S	1118	ERR5279608	24914	G	C	1	2021-01-22	United Kingdom
S_1214_G	S	1214	ERR5279608	25202	T	G	0,158837	2021-01-22	United Kingdom
ORF7a_68_H	ORF7a	68	ERR5279608	27596	C	A	1	2021-01-22	United Kingdom
ORF8_27_*	ORF8	27	ERR5279608	27972	C	T	0,999203	2021-01-22	United Kingdom
ORF8_52_I	ORF8	52	ERR5279608	28048	G	T	1	2021-01-22	United Kingdom
ORF8_73_C	ORF8	73	ERR5279608	28111	A	G	0,99987	2021-01-22	United Kingdom
N_3_H	N	3	ERR5279608	28280	G	C	1	2021-01-22	United Kingdom
N_3_V	N	3	ERR5279608	28281	A	T	0,999828	2021-01-22	United Kingdom
N_3_E	N	3	ERR5279608	28282	T	A	1	2021-01-22	United Kingdom
N_203_K	N	203	ERR5279608	28881	G	A	0,996855	2021-01-22	United Kingdom
N_204_R	N	204	ERR5279608	28883	G	C	1	2021-01-22	United Kingdom
N_235_F	N	235	ERR5279608	28977	C	T	1	2021-01-22	United Kingdom
ORF1ab_1001_I	ORF1ab	1001	ERR5279611	3267	C	T	1	2021-01-22	United Kingdom
ORF1ab_1167_G	ORF1ab	1167	ERR5279611	3765	A	G	1	2021-01-22	United Kingdom
ORF1ab_1708_D	ORF1ab	1708	ERR5279611	5388	C	A	1	2021-01-22	United Kingdom
ORF1ab_2230_T	ORF1ab	2230	ERR5279611	6954	T	C	1	2021-01-22	United Kingdom
ORF1ab_3603_NA	ORF1ab	3603	ERR5279611	11074	C	+T	0,095	2021-01-22	United Kingdom
ORF1ab_3674_NA	ORF1ab	3674	ERR5279611	11287	G	-TCTGGTTTT	0,999575	2021-01-22	United Kingdom
ORF1ab_4245_NA	ORF1ab	4245	ERR5279611	12999	G	+T	0,118421	2021-01-22	United Kingdom
ORF1ab_4265_I	ORF1ab	4265	ERR5279611	13059	C	T	1	2021-01-22	United Kingdom
S_68_NA	S	68	ERR5279611	21764	A	-TACATG	0,995833	2021-01-22	United Kingdom
S_143_NA	S	143	ERR5279611	21990	T	-TTA	0,999486	2021-01-22	United Kingdom
S_501_Y	S	501	ERR5279611	23063	A	T	1	2021-01-22	United Kingdom
S_570_D	S	570	ERR5279611	23271	C	A	1	2021-01-22	United Kingdom
S_614_G	S	614	ERR5279611	23403	A	G	0,999889	2021-01-22	United Kingdom
S_681_H	S	681	ERR5279611	23604	C	A	1	2021-01-22	United Kingdom
S_716_I	S	716	ERR5279611	23709	C	T	1	2021-01-22	United Kingdom
S_982_A	S	982	ERR5279611	24506	T	G	1	2021-01-22	United Kingdom
S_1118_H	S	1118	ERR5279611	24914	G	C	1	2021-01-22	United Kingdom
S_1214_G	S	1214	ERR5279611	25202	T	G	0,206349	2021-01-22	United Kingdom
ORF8_27_*	ORF8	27	ERR5279611	27972	C	T	1	2021-01-22	United Kingdom
ORF8_52_I	ORF8	52	ERR5279611	28048	G	T	1	2021-01-22	United Kingdom
ORF8_68_*	ORF8	68	ERR5279611	28095	A	T	0,983784	2021-01-22	United Kingdom
ORF8_73_C	ORF8	73	ERR5279611	28111	A	G	1	2021-01-22	United Kingdom
N_3_H	N	3	ERR5279611	28280	G	C	0,999363	2021-01-22	United Kingdom
N_3_V	N	3	ERR5279611	28281	A	T	1	2021-01-22	United Kingdom
N_3_E	N	3	ERR5279611	28282	T	A	0,99984	2021-01-22	United Kingdom
ORF1ab_1001_I	ORF1ab	1001	ERR5279612	3267	C	T	1	2021-01-22	United Kingdom
ORF1ab_1708_D	ORF1ab	1708	ERR5279612	5388	C	A	1	2021-01-22	United Kingdom
ORF1ab_2230_T	ORF1ab	2230	ERR5279612	6954	T	C	1	2021-01-22	United Kingdom
ORF1ab_3674_NA	ORF1ab	3674	ERR5279612	11287	G	-TCTGGTTTT	1	2021-01-22	United Kingdom
ORF1ab_314_L	ORF1ab	314	ERR5279612	14408	C	T	0,999607	2021-01-22	United Kingdom
S_68_NA	S	68	ERR5279612	21764	A	-TACATG	0,99697	2021-01-22	United Kingdom
S_143_NA	S	143	ERR5279612	21990	T	-TTA	0,998515	2021-01-22	United Kingdom
S_501_Y	S	501	ERR5279612	23063	A	T	0,998937	2021-01-22	United Kingdom
S_570_D	S	570	ERR5279612	23271	C	A	0,999839	2021-01-22	United Kingdom
S_614_G	S	614	ERR5279612	23403	A	G	0,999921	2021-01-22	United Kingdom
S_681_H	S	681	ERR5279612	23604	C	A	0,990659	2021-01-22	United Kingdom
S_716_I	S	716	ERR5279612	23709	C	T	1	2021-01-22	United Kingdom
S_982_A	S	982	ERR5279612	24506	T	G	0,999214	2021-01-22	United Kingdom
S_1118_H	S	1118	ERR5279612	24914	G	C	1	2021-01-22	United Kingdom
S_1214_G	S	1214	ERR5279612	25202	T	G	0,231707	2021-01-22	United Kingdom
ORF8_27_*	ORF8	27	ERR5279612	27972	C	T	1	2021-01-22	United Kingdom
ORF8_52_I	ORF8	52	ERR5279612	28048	G	T	1	2021-01-22	United Kingdom
ORF8_73_C	ORF8	73	ERR5279612	28111	A	G	0,999847	2021-01-22	United Kingdom
N_3_H	N	3	ERR5279612	28280	G	C	0,999845	2021-01-22	United Kingdom
N_3_V	N	3	ERR5279612	28281	A	T	1	2021-01-22	United Kingdom
N_3_E	N	3	ERR5279612	28282	T	A	0,999845	2021-01-22	United Kingdom
N_203_K	N	203	ERR5279612	28881	G	A	1	2021-01-22	United Kingdom
N_204_R	N	204	ERR5279612	28883	G	C	1	2021-01-22	United Kingdom
N_235_F	N	235	ERR5279612	28977	C	T	1	2021-01-22	United Kingdom
ORF1ab_730_F	ORF1ab	730	ERR5279615	2453	C	T	0,99952	2021-01-22	United Kingdom
ORF1ab_1001_I	ORF1ab	1001	ERR5279615	3267	C	T	0,999771	2021-01-22	United Kingdom
ORF1ab_1708_D	ORF1ab	1708	ERR5279615	5388	C	A	0,999375	2021-01-22	United Kingdom
ORF1ab_2230_T	ORF1ab	2230	ERR5279615	6954	T	C	0,999708	2021-01-22	United Kingdom
ORF1ab_3674_NA	ORF1ab	3674	ERR5279615	11287	G	-TCTGGTTTT	0,999334	2021-01-22	United Kingdom
ORF1ab_161_Y	ORF1ab	161	ERR5279615	13948	G	T	0,0707599	2021-01-22	United Kingdom
ORF1ab_314_L	ORF1ab	314	ERR5279615	14408	C	T	1	2021-01-22	United Kingdom
S_68_NA	S	68	ERR5279615	21764	A	-TACATG	0,997298	2021-01-22	United Kingdom
S_139_NA	S	139	ERR5279615	21979	A	-TTT	0,641064	2021-01-22	United Kingdom
S_142_V	S	142	ERR5279615	21987	G	T	0,134211	2021-01-22	United Kingdom
S_143_NA	S	143	ERR5279615	21990	T	-TTA	0,989632	2021-01-22	United Kingdom
S_258_L	S	258	ERR5279615	22335	G	T	0,164184	2021-01-22	United Kingdom
S_262_S	S	262	ERR5279615	22346	G	T	0,0693571	2021-01-22	United Kingdom
S_501_Y	S	501	ERR5279615	23063	A	T	0,999443	2021-01-22	United Kingdom
S_570_D	S	570	ERR5279615	23271	C	A	0,998084	2021-01-22	United Kingdom
S_614_G	S	614	ERR5279615	23403	A	G	0,999828	2021-01-22	United Kingdom
S_681_H	S	681	ERR5279615	23604	C	A	1	2021-01-22	United Kingdom
S_716_I	S	716	ERR5279615	23709	C	T	1	2021-01-22	United Kingdom
S_982_A	S	982	ERR5279615	24506	T	G	1	2021-01-22	United Kingdom
S_1118_H	S	1118	ERR5279615	24914	G	C	0,997782	2021-01-22	United Kingdom
S_1214_G	S	1214	ERR5279615	25202	T	G	0,152381	2021-01-22	United Kingdom
ORF8_27_*	ORF8	27	ERR5279615	27972	C	T	1	2021-01-22	United Kingdom
ORF8_52_I	ORF8	52	ERR5279615	28048	G	T	1	2021-01-22	United Kingdom
ORF8_73_C	ORF8	73	ERR5279615	28111	A	G	0,999882	2021-01-22	United Kingdom
N_3_H	N	3	ERR5279615	28280	G	C	0,999888	2021-01-22	United Kingdom
N_3_V	N	3	ERR5279615	28281	A	T	0,999851	2021-01-22	United Kingdom
N_3_E	N	3	ERR5279615	28282	T	A	0,999925	2021-01-22	United Kingdom
N_203_K	N	203	ERR5279615	28881	G	A	0,999137	2021-01-22	United Kingdom
N_204_R	N	204	ERR5279615	28883	G	C	1	2021-01-22	United Kingdom
N_235_F	N	235	ERR5279615	28977	C	T	1	2021-01-22	United Kingdom
ORF1ab_1001_I	ORF1ab	1001	ERR5279616	3267	C	T	1	2021-01-22	United Kingdom
ORF1ab_1708_D	ORF1ab	1708	ERR5279616	5388	C	A	0,999289	2021-01-22	United Kingdom
ORF1ab_2230_T	ORF1ab	2230	ERR5279616	6954	T	C	0,999699	2021-01-22	United Kingdom
ORF1ab_3674_NA	ORF1ab	3674	ERR5279616	11287	G	-TCTGGTTTT	0,995374	2021-01-22	United Kingdom
ORF1ab_218_L	ORF1ab	218	ERR5279616	14120	C	T	0,999558	2021-01-22	United Kingdom
ORF1ab_314_L	ORF1ab	314	ERR5279616	14408	C	T	1	2021-01-22	United Kingdom
ORF1ab_2537_I	ORF1ab	2537	ERR5279616	21077	C	T	0,999672	2021-01-22	United Kingdom
S_68_NA	S	68	ERR5279616	21764	A	-TACATG	0,998408	2021-01-22	United Kingdom
S_143_NA	S	143	ERR5279616	21990	T	-TTA	0,995017	2021-01-22	United Kingdom
S_151_N	S	151	ERR5279616	22014	G	A	0,999811	2021-01-22	United Kingdom
S_501_Y	S	501	ERR5279616	23063	A	T	1	2021-01-22	United Kingdom
S_570_D	S	570	ERR5279616	23271	C	A	0,999745	2021-01-22	United Kingdom
S_614_G	S	614	ERR5279616	23403	A	G	0,999748	2021-01-22	United Kingdom
S_681_H	S	681	ERR5279616	23604	C	A	1	2021-01-22	United Kingdom
S_716_I	S	716	ERR5279616	23709	C	T	1	2021-01-22	United Kingdom
S_982_A	S	982	ERR5279616	24506	T	G	1	2021-01-22	United Kingdom
S_1118_H	S	1118	ERR5279616	24914	G	C	1	2021-01-22	United Kingdom
S_1214_G	S	1214	ERR5279616	25202	T	G	0,148901	2021-01-22	United Kingdom
ORF8_27_*	ORF8	27	ERR5279616	27972	C	T	0,999456	2021-01-22	United Kingdom
ORF8_52_I	ORF8	52	ERR5279616	28048	G	T	1	2021-01-22	United Kingdom
ORF8_68_*	ORF8	68	ERR5279616	28095	A	T	0,998333	2021-01-22	United Kingdom
ORF8_73_C	ORF8	73	ERR5279616	28111	A	G	0,99973	2021-01-22	United Kingdom
N_3_H	N	3	ERR5279616	28280	G	C	0,999939	2021-01-22	United Kingdom
N_3_V	N	3	ERR5279616	28281	A	T	0,999725	2021-01-22	United Kingdom
N_3_E	N	3	ERR5279616	28282	T	A	0,999756	2021-01-22	United Kingdom
N_202_C	N	202	ERR5279616	28877	A	T	0,999887	2021-01-22	United Kingdom
N_202_T	N	202	ERR5279616	28878	G	C	1	2021-01-22	United Kingdom
N_203_K	N	203	ERR5279616	28881	G	A	0,999079	2021-01-22	United Kingdom
N_204_R	N	204	ERR5279616	28883	G	C	0,999776	2021-01-22	United Kingdom
N_235_F	N	235	ERR5279616	28977	C	T	0,999759	2021-01-22	United Kingdom
N_253_D	N	253	ERR5279616	29032	G	T	0,0582355	2021-01-22	United Kingdom
ORF1ab_198_F	ORF1ab	198	ERR5279622	857	C	T	0,998402	2021-01-22	United Kingdom
ORF1ab_1001_I	ORF1ab	1001	ERR5279622	3267	C	T	0,999863	2021-01-22	United Kingdom
ORF1ab_1188_L	ORF1ab	1188	ERR5279622	3828	C	T	0,0637146	2021-01-22	United Kingdom
ORF1ab_1708_D	ORF1ab	1708	ERR5279622	5388	C	A	1	2021-01-22	United Kingdom
ORF1ab_2230_T	ORF1ab	2230	ERR5279622	6954	T	C	0,999771	2021-01-22	United Kingdom
ORF1ab_2527_M	ORF1ab	2527	ERR5279622	7844	C	A	0,999899	2021-01-22	United Kingdom
ORF1ab_3674_NA	ORF1ab	3674	ERR5279622	11287	G	-TCTGGTTTT	0,997622	2021-01-22	United Kingdom
ORF1ab_314_L	ORF1ab	314	ERR5279622	14408	C	T	1	2021-01-22	United Kingdom
S_68_NA	S	68	ERR5279622	21764	A	-TACATG	0,996957	2021-01-22	United Kingdom
S_143_NA	S	143	ERR5279622	21990	T	-TTA	0,997671	2021-01-22	United Kingdom
S_501_Y	S	501	ERR5279622	23063	A	T	0,999622	2021-01-22	United Kingdom
S_570_D	S	570	ERR5279622	23271	C	A	0,999792	2021-01-22	United Kingdom
S_614_G	S	614	ERR5279622	23403	A	G	0,999743	2021-01-22	United Kingdom
S_681_H	S	681	ERR5279622	23604	C	A	1	2021-01-22	United Kingdom
S_716_I	S	716	ERR5279622	23709	C	T	0,999818	2021-01-22	United Kingdom
S_982_A	S	982	ERR5279622	24506	T	G	0,999571	2021-01-22	United Kingdom
S_1118_H	S	1118	ERR5279622	24914	G	C	0,999721	2021-01-22	United Kingdom
S_1214_G	S	1214	ERR5279622	25202	T	G	0,208054	2021-01-22	United Kingdom
ORF8_27_*	ORF8	27	ERR5279622	27972	C	T	0,99958	2021-01-22	United Kingdom
ORF8_52_I	ORF8	52	ERR5279622	28048	G	T	1	2021-01-22	United Kingdom
ORF8_73_C	ORF8	73	ERR5279622	28111	A	G	0,999796	2021-01-22	United Kingdom
N_3_H	N	3	ERR5279622	28280	G	C	1	2021-01-22	United Kingdom
N_3_V	N	3	ERR5279622	28281	A	T	0,999183	2021-01-22	United Kingdom
N_3_E	N	3	ERR5279622	28282	T	A	0,999864	2021-01-22	United Kingdom
N_203_K	N	203	ERR5279622	28881	G	A	1	2021-01-22	United Kingdom
N_204_R	N	204	ERR5279622	28883	G	C	1	2021-01-22	United Kingdom
N_235_F	N	235	ERR5279622	28977	C	T	1	2021-01-22	United Kingdom
ORF1ab_616_T	ORF1ab	616	ERR5279626	2112	T	C	0,997818	2021-01-23	United Kingdom
ORF1ab_1001_I	ORF1ab	1001	ERR5279626	3267	C	T	0,999747	2021-01-23	United Kingdom
ORF1ab_1708_D	ORF1ab	1708	ERR5279626	5388	C	A	1	2021-01-23	United Kingdom
ORF1ab_2230_T	ORF1ab	2230	ERR5279626	6954	T	C	0,999369	2021-01-23	United Kingdom
ORF1ab_3674_NA	ORF1ab	3674	ERR5279626	11287	G	-TCTGGTTTT	0,999502	2021-01-23	United Kingdom
ORF1ab_314_L	ORF1ab	314	ERR5279626	14408	C	T	1	2021-01-23	United Kingdom
ORF1ab_1383_R	ORF1ab	1383	ERR5279626	17615	A	G	0,999732	2021-01-23	United Kingdom
ORF1ab_1871_G	ORF1ab	1871	ERR5279626	19079	A	G	1	2021-01-23	United Kingdom
ORF1ab_2589_V	ORF1ab	2589	ERR5279626	21233	C	T	1	2021-01-23	United Kingdom
S_68_NA	S	68	ERR5279626	21764	A	-TACATG	0,997727	2021-01-23	United Kingdom
S_143_NA	S	143	ERR5279626	21990	T	-TTA	0,999356	2021-01-23	United Kingdom
S_501_Y	S	501	ERR5279626	23063	A	T	0,999669	2021-01-23	United Kingdom
S_570_D	S	570	ERR5279626	23271	C	A	0,999807	2021-01-23	United Kingdom
S_614_G	S	614	ERR5279626	23403	A	G	1	2021-01-23	United Kingdom
S_681_H	S	681	ERR5279626	23604	C	A	1	2021-01-23	United Kingdom
S_716_I	S	716	ERR5279626	23709	C	T	0,999711	2021-01-23	United Kingdom
S_892_V	S	892	ERR5279626	24237	C	T	0,0660377	2021-01-23	United Kingdom
S_982_A	S	982	ERR5279626	24506	T	G	0,999724	2021-01-23	United Kingdom
S_1118_H	S	1118	ERR5279626	24914	G	C	0,999918	2021-01-23	United Kingdom
S_1214_G	S	1214	ERR5279626	25202	T	G	0,151709	2021-01-23	United Kingdom
ORF8_27_*	ORF8	27	ERR5279626	27972	C	T	1	2021-01-23	United Kingdom
ORF8_52_I	ORF8	52	ERR5279626	28048	G	T	1	2021-01-23	United Kingdom
ORF8_73_C	ORF8	73	ERR5279626	28111	A	G	0,999676	2021-01-23	United Kingdom
N_3_H	N	3	ERR5279626	28280	G	C	0,99996	2021-01-23	United Kingdom
N_3_V	N	3	ERR5279626	28281	A	T	0,999839	2021-01-23	United Kingdom
N_3_E	N	3	ERR5279626	28282	T	A	0,999758	2021-01-23	United Kingdom
N_203_K	N	203	ERR5279626	28881	G	A	0,99733	2021-01-23	United Kingdom
N_204_R	N	204	ERR5279626	28883	G	C	1	2021-01-23	United Kingdom
N_235_F	N	235	ERR5279626	28977	C	T	1	2021-01-23	United Kingdom
N_236_V	N	236	ERR5279626	28980	G	T	1	2021-01-23	United Kingdom
ORF1ab_760_I	ORF1ab	760	ERR5279631	2544	C	T	0,999849	2021-01-23	United Kingdom
ORF1ab_1001_I	ORF1ab	1001	ERR5279631	3267	C	T	1	2021-01-23	United Kingdom
ORF1ab_1708_D	ORF1ab	1708	ERR5279631	5388	C	A	1	2021-01-23	United Kingdom
ORF1ab_2230_T	ORF1ab	2230	ERR5279631	6954	T	C	0,999851	2021-01-23	United Kingdom
ORF1ab_2500_F	ORF1ab	2500	ERR5279631	7764	C	T	0,999906	2021-01-23	United Kingdom
ORF1ab_3674_NA	ORF1ab	3674	ERR5279631	11287	G	-TCTGGTTTT	0,997748	2021-01-23	United Kingdom
ORF1ab_4182_F	ORF1ab	4182	ERR5279631	12809	C	T	1	2021-01-23	United Kingdom
ORF1ab_218_L	ORF1ab	218	ERR5279631	14120	C	T	0,999116	2021-01-23	United Kingdom
ORF1ab_314_L	ORF1ab	314	ERR5279631	14408	C	T	1	2021-01-23	United Kingdom
S_68_NA	S	68	ERR5279631	21764	A	-TACATG	0,996831	2021-01-23	United Kingdom
S_143_NA	S	143	ERR5279631	21990	T	-TTA	0,998791	2021-01-23	United Kingdom
S_501_Y	S	501	ERR5279631	23063	A	T	0,999673	2021-01-23	United Kingdom
S_570_D	S	570	ERR5279631	23271	C	A	0,999836	2021-01-23	United Kingdom
S_614_G	S	614	ERR5279631	23403	A	G	0,999811	2021-01-23	United Kingdom
S_681_H	S	681	ERR5279631	23604	C	A	0,999729	2021-01-23	United Kingdom
S_716_I	S	716	ERR5279631	23709	C	T	0,999729	2021-01-23	United Kingdom
S_892_V	S	892	ERR5279631	24237	C	T	0,06875	2021-01-23	United Kingdom
S_982_A	S	982	ERR5279631	24506	T	G	1	2021-01-23	United Kingdom
S_1118_H	S	1118	ERR5279631	24914	G	C	0,999806	2021-01-23	United Kingdom
S_1214_G	S	1214	ERR5279631	25202	T	G	0,0985604	2021-01-23	United Kingdom
ORF3a_104_L	ORF3a	104	ERR5279631	25703	C	T	0,992236	2021-01-23	United Kingdom
M_28_L	M	28	ERR5279631	26604	T	C	1	2021-01-23	United Kingdom
ORF8_27_*	ORF8	27	ERR5279631	27972	C	T	1	2021-01-23	United Kingdom
ORF8_52_I	ORF8	52	ERR5279631	28048	G	T	1	2021-01-23	United Kingdom
ORF8_68_*	ORF8	68	ERR5279631	28095	A	T	0,998745	2021-01-23	United Kingdom
ORF8_73_C	ORF8	73	ERR5279631	28111	A	G	0,999763	2021-01-23	United Kingdom
N_3_H	N	3	ERR5279631	28280	G	C	0,999963	2021-01-23	United Kingdom
N_3_V	N	3	ERR5279631	28281	A	T	0,999889	2021-01-23	United Kingdom
N_3_E	N	3	ERR5279631	28282	T	A	0,999926	2021-01-23	United Kingdom
N_203_K	N	203	ERR5279631	28881	G	A	0,998767	2021-01-23	United Kingdom
N_204_R	N	204	ERR5279631	28883	G	C	1	2021-01-23	United Kingdom
N_235_F	N	235	ERR5279631	28977	C	T	1	2021-01-23	United Kingdom
ORF1ab_1001_I	ORF1ab	1001	ERR5279635	3267	C	T	0,99976	2021-01-23	United Kingdom
ORF1ab_1708_D	ORF1ab	1708	ERR5279635	5388	C	A	1	2021-01-23	United Kingdom
ORF1ab_2230_T	ORF1ab	2230	ERR5279635	6954	T	C	0,999401	2021-01-23	United Kingdom
ORF1ab_2480_S	ORF1ab	2480	ERR5279635	7703	C	T	0,999665	2021-01-23	United Kingdom
ORF1ab_3674_NA	ORF1ab	3674	ERR5279635	11287	G	-TCTGGTTTT	0,999683	2021-01-23	United Kingdom
ORF1ab_314_L	ORF1ab	314	ERR5279635	14408	C	T	1	2021-01-23	United Kingdom
S_68_NA	S	68	ERR5279635	21764	A	-TACATG	0,99617	2021-01-23	United Kingdom
S_143_NA	S	143	ERR5279635	21990	T	-TTA	0,998818	2021-01-23	United Kingdom
S_501_Y	S	501	ERR5279635	23063	A	T	1	2021-01-23	United Kingdom
S_570_D	S	570	ERR5279635	23271	C	A	0,999804	2021-01-23	United Kingdom
S_614_G	S	614	ERR5279635	23403	A	G	0,999923	2021-01-23	United Kingdom
S_681_H	S	681	ERR5279635	23604	C	A	0,999845	2021-01-23	United Kingdom
S_716_I	S	716	ERR5279635	23709	C	T	0,999847	2021-01-23	United Kingdom
S_982_A	S	982	ERR5279635	24506	T	G	1	2021-01-23	United Kingdom
S_1118_H	S	1118	ERR5279635	24914	G	C	0,999881	2021-01-23	United Kingdom
S_1214_G	S	1214	ERR5279635	25202	T	G	0,197071	2021-01-23	United Kingdom
ORF8_27_*	ORF8	27	ERR5279635	27972	C	T	1	2021-01-23	United Kingdom
ORF8_52_I	ORF8	52	ERR5279635	28048	G	T	1	2021-01-23	United Kingdom
ORF8_68_*	ORF8	68	ERR5279635	28095	A	T	0,996407	2021-01-23	United Kingdom
ORF8_73_C	ORF8	73	ERR5279635	28111	A	G	0,99978	2021-01-23	United Kingdom
N_3_H	N	3	ERR5279635	28280	G	C	0,99996	2021-01-23	United Kingdom
N_3_V	N	3	ERR5279635	28281	A	T	0,999797	2021-01-23	United Kingdom
N_3_E	N	3	ERR5279635	28282	T	A	0,999878	2021-01-23	United Kingdom
N_203_K	N	203	ERR5279635	28881	G	A	0,998235	2021-01-23	United Kingdom
N_204_R	N	204	ERR5279635	28883	G	C	1	2021-01-23	United Kingdom
N_235_F	N	235	ERR5279635	28977	C	T	1	2021-01-23	United Kingdom
ORF10_4_V	ORF10	4	ERR5279635	29567	A	G	1	2021-01-23	United Kingdom
ORF1ab_63_L	ORF1ab	63	ERR5279637	453	A	T	1	2021-01-22	United Kingdom
ORF1ab_214_A	ORF1ab	214	ERR5279637	905	A	G	0,99914	2021-01-22	United Kingdom
ORF1ab_1001_I	ORF1ab	1001	ERR5279637	3267	C	T	1	2021-01-22	United Kingdom
ORF1ab_1708_D	ORF1ab	1708	ERR5279637	5388	C	A	0,99958	2021-01-22	United Kingdom
ORF1ab_2230_T	ORF1ab	2230	ERR5279637	6954	T	C	0,999803	2021-01-22	United Kingdom
ORF1ab_3674_NA	ORF1ab	3674	ERR5279637	11287	G	-TCTGGTTTT	0,998038	2021-01-22	United Kingdom
ORF1ab_314_L	ORF1ab	314	ERR5279637	14408	C	T	1	2021-01-22	United Kingdom
S_68_NA	S	68	ERR5279637	21764	A	-TACATG	0,996771	2021-01-22	United Kingdom
S_143_NA	S	143	ERR5279637	21990	T	-TTA	0,998679	2021-01-22	United Kingdom
S_501_Y	S	501	ERR5279637	23063	A	T	0,999335	2021-01-22	United Kingdom
S_570_D	S	570	ERR5279637	23271	C	A	1	2021-01-22	United Kingdom
S_614_G	S	614	ERR5279637	23403	A	G	0,999653	2021-01-22	United Kingdom
S_681_H	S	681	ERR5279637	23604	C	A	0,999706	2021-01-22	United Kingdom
S_716_I	S	716	ERR5279637	23709	C	T	0,999265	2021-01-22	United Kingdom
S_982_A	S	982	ERR5279637	24506	T	G	0,999669	2021-01-22	United Kingdom
S_1118_H	S	1118	ERR5279637	24914	G	C	0,999857	2021-01-22	United Kingdom
S_1214_G	S	1214	ERR5279637	25202	T	G	0,173764	2021-01-22	United Kingdom
M_52_F	M	52	ERR5279637	26676	A	T	1	2021-01-22	United Kingdom
ORF8_27_*	ORF8	27	ERR5279637	27972	C	T	1	2021-01-22	United Kingdom
ORF8_52_I	ORF8	52	ERR5279637	28048	G	T	0,999723	2021-01-22	United Kingdom
ORF8_73_C	ORF8	73	ERR5279637	28111	A	G	0,999899	2021-01-22	United Kingdom
N_3_H	N	3	ERR5279637	28280	G	C	0,999786	2021-01-22	United Kingdom
N_3_V	N	3	ERR5279637	28281	A	T	0,999847	2021-01-22	United Kingdom
N_3_E	N	3	ERR5279637	28282	T	A	0,999816	2021-01-22	United Kingdom
N_203_K	N	203	ERR5279637	28881	G	A	0,996105	2021-01-22	United Kingdom
N_204_R	N	204	ERR5279637	28883	G	C	1	2021-01-22	United Kingdom
N_235_F	N	235	ERR5279637	28977	C	T	1	2021-01-22	United Kingdom
ORF1ab_345_C	ORF1ab	345	ERR5279638	1298	G	T	0,999663	2021-01-22	United Kingdom
ORF1ab_1001_I	ORF1ab	1001	ERR5279638	3267	C	T	0,999836	2021-01-22	United Kingdom
ORF1ab_1708_D	ORF1ab	1708	ERR5279638	5388	C	A	1	2021-01-22	United Kingdom
ORF1ab_2230_T	ORF1ab	2230	ERR5279638	6954	T	C	0,999799	2021-01-22	United Kingdom
ORF1ab_3674_NA	ORF1ab	3674	ERR5279638	11287	G	-TCTGGTTTT	0,995445	2021-01-22	United Kingdom
ORF1ab_314_L	ORF1ab	314	ERR5279638	14408	C	T	1	2021-01-22	United Kingdom
ORF1ab_1383_R	ORF1ab	1383	ERR5279638	17615	A	G	1	2021-01-22	United Kingdom
S_68_NA	S	68	ERR5279638	21764	A	-TACATG	0,996675	2021-01-22	United Kingdom
S_143_NA	S	143	ERR5279638	21990	T	-TTA	0,996455	2021-01-22	United Kingdom
S_501_Y	S	501	ERR5279638	23063	A	T	0,999799	2021-01-22	United Kingdom
S_570_D	S	570	ERR5279638	23271	C	A	0,999438	2021-01-22	United Kingdom
S_614_G	S	614	ERR5279638	23403	A	G	0,999774	2021-01-22	United Kingdom
S_681_H	S	681	ERR5279638	23604	C	A	0,999574	2021-01-22	United Kingdom
S_716_I	S	716	ERR5279638	23709	C	T	0,999856	2021-01-22	United Kingdom
S_982_A	S	982	ERR5279638	24506	T	G	1	2021-01-22	United Kingdom
S_1118_H	S	1118	ERR5279638	24914	G	C	1	2021-01-22	United Kingdom
S_1214_G	S	1214	ERR5279638	25202	T	G	0,172731	2021-01-22	United Kingdom
ORF8_27_*	ORF8	27	ERR5279638	27972	C	T	0,999749	2021-01-22	United Kingdom
ORF8_52_I	ORF8	52	ERR5279638	28048	G	T	1	2021-01-22	United Kingdom
ORF8_73_C	ORF8	73	ERR5279638	28111	A	G	0,999558	2021-01-22	United Kingdom
N_3_H	N	3	ERR5279638	28280	G	C	0,999942	2021-01-22	United Kingdom
N_3_V	N	3	ERR5279638	28281	A	T	0,999535	2021-01-22	United Kingdom
N_3_E	N	3	ERR5279638	28282	T	A	0,999825	2021-01-22	United Kingdom
N_156_S	N	156	ERR5279638	28739	G	T	0,999695	2021-01-22	United Kingdom
N_203_K	N	203	ERR5279638	28881	G	A	0,998367	2021-01-22	United Kingdom
N_204_R	N	204	ERR5279638	28883	G	C	1	2021-01-22	United Kingdom
N_235_F	N	235	ERR5279638	28977	C	T	0,999493	2021-01-22	United Kingdom
ORF1ab_1001_I	ORF1ab	1001	ERR5279646	3267	C	T	1	2021-01-22	United Kingdom
ORF1ab_1708_D	ORF1ab	1708	ERR5279646	5388	C	A	1	2021-01-22	United Kingdom
ORF1ab_2230_T	ORF1ab	2230	ERR5279646	6954	T	C	1	2021-01-22	United Kingdom
ORF1ab_3674_NA	ORF1ab	3674	ERR5279646	11287	G	-TCTGGTTTT	0,999039	2021-01-22	United Kingdom
S_68_NA	S	68	ERR5279646	21764	A	-TACATG	0,998631	2021-01-22	United Kingdom
S_143_NA	S	143	ERR5279646	21990	T	-TTA	0,998242	2021-01-22	United Kingdom
S_501_Y	S	501	ERR5279646	23063	A	T	0,999746	2021-01-22	United Kingdom
S_570_D	S	570	ERR5279646	23271	C	A	0,999923	2021-01-22	United Kingdom
S_614_G	S	614	ERR5279646	23403	A	G	0,999772	2021-01-22	United Kingdom
S_681_H	S	681	ERR5279646	23604	C	A	1	2021-01-22	United Kingdom
S_716_I	S	716	ERR5279646	23709	C	T	0,999801	2021-01-22	United Kingdom
S_982_A	S	982	ERR5279646	24506	T	G	0,999518	2021-01-22	United Kingdom
S_1118_H	S	1118	ERR5279646	24914	G	C	1	2021-01-22	United Kingdom
S_1214_G	S	1214	ERR5279646	25202	T	G	0,164223	2021-01-22	United Kingdom
ORF3a_64_I	ORF3a	64	ERR5279646	25583	C	T	0,167903	2021-01-22	United Kingdom
ORF8_27_*	ORF8	27	ERR5279646	27972	C	T	1	2021-01-22	United Kingdom
ORF8_52_I	ORF8	52	ERR5279646	28048	G	T	1	2021-01-22	United Kingdom
ORF8_73_C	ORF8	73	ERR5279646	28111	A	G	0,999815	2021-01-22	United Kingdom
N_3_H	N	3	ERR5279646	28280	G	C	0,999957	2021-01-22	United Kingdom
N_3_V	N	3	ERR5279646	28281	A	T	0,999782	2021-01-22	United Kingdom
N_3_E	N	3	ERR5279646	28282	T	A	0,999652	2021-01-22	United Kingdom
N_203_K	N	203	ERR5279646	28881	G	A	0,997489	2021-01-22	United Kingdom
N_204_R	N	204	ERR5279646	28883	G	C	0,998161	2021-01-22	United Kingdom
N_235_F	N	235	ERR5279646	28977	C	T	1	2021-01-22	United Kingdom
N_254_T	N	254	ERR5279646	29033	G	A	0,0586147	2021-01-22	United Kingdom
ORF1ab_1001_I	ORF1ab	1001	ERR5279648	3267	C	T	1	2021-01-22	United Kingdom
ORF1ab_1567_A	ORF1ab	1567	ERR5279648	4964	A	G	0,997969	2021-01-22	United Kingdom
ORF1ab_1708_D	ORF1ab	1708	ERR5279648	5388	C	A	1	2021-01-22	United Kingdom
ORF1ab_2230_T	ORF1ab	2230	ERR5279648	6954	T	C	1	2021-01-22	United Kingdom
ORF1ab_2500_F	ORF1ab	2500	ERR5279648	7764	C	T	0,999874	2021-01-22	United Kingdom
ORF1ab_3674_NA	ORF1ab	3674	ERR5279648	11287	G	-TCTGGTTTT	0,999311	2021-01-22	United Kingdom
ORF1ab_3966_R	ORF1ab	3966	ERR5279648	12162	A	G	0,999852	2021-01-22	United Kingdom
ORF1ab_1213_Y	ORF1ab	1213	ERR5279648	17104	C	T	1	2021-01-22	United Kingdom
ORF1ab_1383_R	ORF1ab	1383	ERR5279648	17615	A	G	0,99983	2021-01-22	United Kingdom
ORF1ab_1573_I	ORF1ab	1573	ERR5279648	18186	G	T	0,999465	2021-01-22	United Kingdom
S_68_NA	S	68	ERR5279648	21764	A	-TACATG	0,997879	2021-01-22	United Kingdom
S_143_NA	S	143	ERR5279648	21990	T	-TTA	0,998025	2021-01-22	United Kingdom
S_501_Y	S	501	ERR5279648	23063	A	T	0,999504	2021-01-22	United Kingdom
S_570_D	S	570	ERR5279648	23271	C	A	0,999776	2021-01-22	United Kingdom
S_614_G	S	614	ERR5279648	23403	A	G	0,999912	2021-01-22	United Kingdom
S_681_H	S	681	ERR5279648	23604	C	A	0,999607	2021-01-22	United Kingdom
S_716_I	S	716	ERR5279648	23709	C	T	0,999805	2021-01-22	United Kingdom
S_982_A	S	982	ERR5279648	24506	T	G	1	2021-01-22	United Kingdom
S_1118_H	S	1118	ERR5279648	24914	G	C	1	2021-01-22	United Kingdom
ORF8_27_*	ORF8	27	ERR5279648	27972	C	T	1	2021-01-22	United Kingdom
ORF8_52_I	ORF8	52	ERR5279648	28048	G	T	1	2021-01-22	United Kingdom
ORF8_73_C	ORF8	73	ERR5279648	28111	A	G	0,999859	2021-01-22	United Kingdom
N_3_H	N	3	ERR5279648	28280	G	C	0,999966	2021-01-22	United Kingdom
N_3_V	N	3	ERR5279648	28281	A	T	0,999829	2021-01-22	United Kingdom
N_3_E	N	3	ERR5279648	28282	T	A	0,999863	2021-01-22	United Kingdom
N_203_K	N	203	ERR5279648	28881	G	A	0,954351	2021-01-22	United Kingdom
N_204_R	N	204	ERR5279648	28883	G	C	1	2021-01-22	United Kingdom
N_235_F	N	235	ERR5279648	28977	C	T	0,998397	2021-01-22	United Kingdom
ORF1ab_114_T	ORF1ab	114	ERR5279650	606	T	C	1	2021-01-22	United Kingdom
ORF1ab_1001_I	ORF1ab	1001	ERR5279650	3267	C	T	1	2021-01-22	United Kingdom
ORF1ab_1708_D	ORF1ab	1708	ERR5279650	5388	C	A	1	2021-01-22	United Kingdom
ORF1ab_2023_D	ORF1ab	2023	ERR5279650	6332	A	G	0,086804	2021-01-22	United Kingdom
ORF1ab_2230_T	ORF1ab	2230	ERR5279650	6954	T	C	1	2021-01-22	United Kingdom
ORF1ab_2780_L	ORF1ab	2780	ERR5279650	8603	T	C	1	2021-01-22	United Kingdom
ORF1ab_3674_NA	ORF1ab	3674	ERR5279650	11287	G	-TCTGGTTTT	0,999154	2021-01-22	United Kingdom
ORF1ab_314_L	ORF1ab	314	ERR5279650	14408	C	T	0,999679	2021-01-22	United Kingdom
ORF1ab_1383_R	ORF1ab	1383	ERR5279650	17615	A	G	0,999762	2021-01-22	United Kingdom
S_68_NA	S	68	ERR5279650	21764	A	-TACATG	0,996939	2021-01-22	United Kingdom
S_143_NA	S	143	ERR5279650	21990	T	-TTA	0,998389	2021-01-22	United Kingdom
S_501_Y	S	501	ERR5279650	23063	A	T	0,995262	2021-01-22	United Kingdom
S_570_D	S	570	ERR5279650	23271	C	A	0,999948	2021-01-22	United Kingdom
S_614_G	S	614	ERR5279650	23403	A	G	0,999535	2021-01-22	United Kingdom
S_681_H	S	681	ERR5279650	23604	C	A	1	2021-01-22	United Kingdom
S_716_I	S	716	ERR5279650	23709	C	T	1	2021-01-22	United Kingdom
S_982_A	S	982	ERR5279650	24506	T	G	1	2021-01-22	United Kingdom
S_1118_H	S	1118	ERR5279650	24914	G	C	1	2021-01-22	United Kingdom
S_1214_G	S	1214	ERR5279650	25202	T	G	0,16955	2021-01-22	United Kingdom
ORF3a_15_F	ORF3a	15	ERR5279650	25437	G	T	0,999876	2021-01-22	United Kingdom
ORF7a_53_NA	ORF7a	53	ERR5279650	27552	A	-TTTGCACTGACTTGCTTTAGCACTCAATTTGCTTTTGCTTGTCCTGACGGCGTAAAACACGTCTATCAGTTACGTGCCAGATCAG	0,988251	2021-01-22	United Kingdom
ORF8_27_*	ORF8	27	ERR5279650	27972	C	T	1	2021-01-22	United Kingdom
ORF8_52_I	ORF8	52	ERR5279650	28048	G	T	1	2021-01-22	United Kingdom
ORF8_73_C	ORF8	73	ERR5279650	28111	A	G	0,999776	2021-01-22	United Kingdom
N_3_H	N	3	ERR5279650	28280	G	C	0,999942	2021-01-22	United Kingdom
N_3_V	N	3	ERR5279650	28281	A	T	1	2021-01-22	United Kingdom
N_3_E	N	3	ERR5279650	28282	T	A	0,999884	2021-01-22	United Kingdom
N_203_K	N	203	ERR5279650	28881	G	A	1	2021-01-22	United Kingdom
N_204_R	N	204	ERR5279650	28883	G	C	1	2021-01-22	United Kingdom
N_235_F	N	235	ERR5279650	28977	C	T	1	2021-01-22	United Kingdom
ORF1ab_2327_NA	ORF1ab	2327	ERR5279656	7246	G	-T	0,0540541	2021-01-22	United Kingdom
ORF1ab_314_L	ORF1ab	314	ERR5279656	14408	C	T	0,999394	2021-01-22	United Kingdom
S_18_F	S	18	ERR5279656	21614	C	T	1	2021-01-22	United Kingdom
S_222_V	S	222	ERR5279656	22227	C	T	1	2021-01-22	United Kingdom
S_614_G	S	614	ERR5279656	23403	A	G	1	2021-01-22	United Kingdom
ORF10_30_L	ORF10	30	ERR5279656	29645	G	T	0,998561	2021-01-22	United Kingdom
ORF1ab_730_F	ORF1ab	730	ERR5279657	2453	C	T	0,998582	2021-01-21	United Kingdom
ORF1ab_1001_I	ORF1ab	1001	ERR5279657	3267	C	T	1	2021-01-21	United Kingdom
ORF1ab_1708_D	ORF1ab	1708	ERR5279657	5388	C	A	0,999541	2021-01-21	United Kingdom
ORF1ab_2114_F	ORF1ab	2114	ERR5279657	6606	C	T	1	2021-01-21	United Kingdom
ORF1ab_2230_T	ORF1ab	2230	ERR5279657	6954	T	C	0,999717	2021-01-21	United Kingdom
ORF1ab_3674_NA	ORF1ab	3674	ERR5279657	11287	G	-TCTGGTTTT	0,993228	2021-01-21	United Kingdom
ORF1ab_1555_I	ORF1ab	1555	ERR5279657	18131	C	T	1	2021-01-21	United Kingdom
S_68_NA	S	68	ERR5279657	21764	A	-TACATG	0,995429	2021-01-21	United Kingdom
S_143_NA	S	143	ERR5279657	21990	T	-TTA	0,997324	2021-01-21	United Kingdom
S_501_Y	S	501	ERR5279657	23063	A	T	0,997009	2021-01-21	United Kingdom
S_570_D	S	570	ERR5279657	23271	C	A	0,999863	2021-01-21	United Kingdom
S_614_G	S	614	ERR5279657	23403	A	G	0,999865	2021-01-21	United Kingdom
S_681_H	S	681	ERR5279657	23604	C	A	1	2021-01-21	United Kingdom
S_716_I	S	716	ERR5279657	23709	C	T	0,999695	2021-01-21	United Kingdom
S_982_A	S	982	ERR5279657	24506	T	G	1	2021-01-21	United Kingdom
S_1118_H	S	1118	ERR5279657	24914	G	C	0,998387	2021-01-21	United Kingdom
S_1214_G	S	1214	ERR5279657	25202	T	G	0,125934	2021-01-21	United Kingdom
ORF3a_78_Y	ORF3a	78	ERR5279657	25624	C	T	0,999773	2021-01-21	United Kingdom
ORF8_27_*	ORF8	27	ERR5279657	27972	C	T	1	2021-01-21	United Kingdom
ORF8_52_I	ORF8	52	ERR5279657	28048	G	T	1	2021-01-21	United Kingdom
ORF8_73_C	ORF8	73	ERR5279657	28111	A	G	0,999675	2021-01-21	United Kingdom
N_3_H	N	3	ERR5279657	28280	G	C	0,999929	2021-01-21	United Kingdom
N_3_V	N	3	ERR5279657	28281	A	T	0,999893	2021-01-21	United Kingdom
N_3_E	N	3	ERR5279657	28282	T	A	0,999749	2021-01-21	United Kingdom
N_203_K	N	203	ERR5279657	28881	G	A	0,999105	2021-01-21	United Kingdom
N_204_R	N	204	ERR5279657	28883	G	C	0,998271	2021-01-21	United Kingdom
N_235_F	N	235	ERR5279657	28977	C	T	0,999064	2021-01-21	United Kingdom
ORF1ab_971_L	ORF1ab	971	ERR5279658	3177	C	T	0,999441	2021-01-22	United Kingdom
ORF1ab_1001_I	ORF1ab	1001	ERR5279658	3267	C	T	0,999886	2021-01-22	United Kingdom
ORF1ab_1708_D	ORF1ab	1708	ERR5279658	5388	C	A	0,999632	2021-01-22	United Kingdom
ORF1ab_1803_S	ORF1ab	1803	ERR5279658	5672	C	T	0,999776	2021-01-22	United Kingdom
ORF1ab_2230_T	ORF1ab	2230	ERR5279658	6954	T	C	0,999745	2021-01-22	United Kingdom
ORF1ab_2245_H	ORF1ab	2245	ERR5279658	6998	T	C	0,067532	2021-01-22	United Kingdom
ORF1ab_3674_NA	ORF1ab	3674	ERR5279658	11287	G	-TCTGGTTTT	0,996119	2021-01-22	United Kingdom
ORF1ab_314_L	ORF1ab	314	ERR5279658	14408	C	T	0,999036	2021-01-22	United Kingdom
S_68_NA	S	68	ERR5279658	21764	A	-TACATG	0,995987	2021-01-22	United Kingdom
S_143_NA	S	143	ERR5279658	21990	T	-TTA	0,99792	2021-01-22	United Kingdom
S_501_Y	S	501	ERR5279658	23063	A	T	0,99872	2021-01-22	United Kingdom
S_570_D	S	570	ERR5279658	23271	C	A	0,999858	2021-01-22	United Kingdom
S_614_G	S	614	ERR5279658	23403	A	G	0,999588	2021-01-22	United Kingdom
S_681_H	S	681	ERR5279658	23604	C	A	1	2021-01-22	United Kingdom
S_716_I	S	716	ERR5279658	23709	C	T	0,999826	2021-01-22	United Kingdom
S_982_A	S	982	ERR5279658	24506	T	G	1	2021-01-22	United Kingdom
S_1118_H	S	1118	ERR5279658	24914	G	C	0,999757	2021-01-22	United Kingdom
S_1214_G	S	1214	ERR5279658	25202	T	G	0,141819	2021-01-22	United Kingdom
ORF8_27_*	ORF8	27	ERR5279658	27972	C	T	0,999746	2021-01-22	United Kingdom
ORF8_52_I	ORF8	52	ERR5279658	28048	G	T	1	2021-01-22	United Kingdom
ORF8_73_C	ORF8	73	ERR5279658	28111	A	G	0,999616	2021-01-22	United Kingdom
N_3_H	N	3	ERR5279658	28280	G	C	0,999827	2021-01-22	United Kingdom
N_3_V	N	3	ERR5279658	28281	A	T	0,999686	2021-01-22	United Kingdom
N_3_E	N	3	ERR5279658	28282	T	A	0,99986	2021-01-22	United Kingdom
N_203_K	N	203	ERR5279658	28881	G	A	0,997435	2021-01-22	United Kingdom
N_204_R	N	204	ERR5279658	28883	G	C	0,999916	2021-01-22	United Kingdom
N_205_N	N	205	ERR5279658	28887	C	A	0,994351	2021-01-22	United Kingdom
N_235_F	N	235	ERR5279658	28977	C	T	0,999731	2021-01-22	United Kingdom
ORF1ab_1001_I	ORF1ab	1001	ERR5279661	3267	C	T	1	2021-01-22	United Kingdom
ORF1ab_1708_D	ORF1ab	1708	ERR5279661	5388	C	A	1	2021-01-22	United Kingdom
ORF1ab_2230_T	ORF1ab	2230	ERR5279661	6954	T	C	1	2021-01-22	United Kingdom
ORF1ab_3310_K	ORF1ab	3310	ERR5279661	10193	G	A	0,999814	2021-01-22	United Kingdom
ORF1ab_3310_D	ORF1ab	3310	ERR5279661	10195	A	T	0,999822	2021-01-22	United Kingdom
ORF1ab_3674_NA	ORF1ab	3674	ERR5279661	11287	G	-TCTGGTTTT	0,999685	2021-01-22	United Kingdom
S_20_I	S	20	ERR5279661	21621	C	T	1	2021-01-22	United Kingdom
S_68_NA	S	68	ERR5279661	21764	A	-TACATG	0,997613	2021-01-22	United Kingdom
S_143_NA	S	143	ERR5279661	21990	T	-TTA	0,998648	2021-01-22	United Kingdom
S_501_Y	S	501	ERR5279661	23063	A	T	0,999782	2021-01-22	United Kingdom
S_570_D	S	570	ERR5279661	23271	C	A	0,999903	2021-01-22	United Kingdom
S_614_G	S	614	ERR5279661	23403	A	G	0,999763	2021-01-22	United Kingdom
S_681_H	S	681	ERR5279661	23604	C	A	1	2021-01-22	United Kingdom
S_716_I	S	716	ERR5279661	23709	C	T	0,999815	2021-01-22	United Kingdom
S_982_A	S	982	ERR5279661	24506	T	G	1	2021-01-22	United Kingdom
S_1118_H	S	1118	ERR5279661	24914	G	C	0,999843	2021-01-22	United Kingdom
S_1214_G	S	1214	ERR5279661	25202	T	G	0,167219	2021-01-22	United Kingdom
ORF8_27_*	ORF8	27	ERR5279661	27972	C	T	0,999653	2021-01-22	United Kingdom
ORF8_52_I	ORF8	52	ERR5279661	28048	G	T	0,999661	2021-01-22	United Kingdom
ORF8_73_C	ORF8	73	ERR5279661	28111	A	G	0,999833	2021-01-22	United Kingdom
N_3_H	N	3	ERR5279661	28280	G	C	1	2021-01-22	United Kingdom
N_3_V	N	3	ERR5279661	28281	A	T	0,99996	2021-01-22	United Kingdom
N_3_E	N	3	ERR5279661	28282	T	A	1	2021-01-22	United Kingdom
N_203_K	N	203	ERR5279661	28881	G	A	0,999281	2021-01-22	United Kingdom
N_204_R	N	204	ERR5279661	28883	G	C	1	2021-01-22	United Kingdom
N_235_F	N	235	ERR5279661	28977	C	T	1	2021-01-22	United Kingdom
N_254_V	N	254	ERR5279661	29034	C	T	0,0868492	2021-01-22	United Kingdom
ORF1ab_1001_I	ORF1ab	1001	ERR5279663	3267	C	T	1	2021-01-22	United Kingdom
ORF1ab_1708_D	ORF1ab	1708	ERR5279663	5388	C	A	0,999744	2021-01-22	United Kingdom
ORF1ab_2230_T	ORF1ab	2230	ERR5279663	6954	T	C	1	2021-01-22	United Kingdom
ORF1ab_3674_NA	ORF1ab	3674	ERR5279663	11287	G	-TCTGGTTTT	0,996119	2021-01-22	United Kingdom
ORF1ab_314_L	ORF1ab	314	ERR5279663	14408	C	T	1	2021-01-22	United Kingdom
ORF1ab_1383_R	ORF1ab	1383	ERR5279663	17615	A	G	1	2021-01-22	United Kingdom
S_68_NA	S	68	ERR5279663	21764	A	-TACATG	0,991591	2021-01-22	United Kingdom
S_143_NA	S	143	ERR5279663	21990	T	-TTA	0,995547	2021-01-22	United Kingdom
S_501_Y	S	501	ERR5279663	23063	A	T	0,999317	2021-01-22	United Kingdom
S_570_D	S	570	ERR5279663	23271	C	A	0,998873	2021-01-22	United Kingdom
S_614_G	S	614	ERR5279663	23403	A	G	0,999889	2021-01-22	United Kingdom
S_681_H	S	681	ERR5279663	23604	C	A	0,999925	2021-01-22	United Kingdom
S_716_I	S	716	ERR5279663	23709	C	T	0,999774	2021-01-22	United Kingdom
S_982_A	S	982	ERR5279663	24506	T	G	1	2021-01-22	United Kingdom
S_1118_H	S	1118	ERR5279663	24914	G	C	0,999796	2021-01-22	United Kingdom
S_1214_G	S	1214	ERR5279663	25202	T	G	0,156158	2021-01-22	United Kingdom
ORF8_27_*	ORF8	27	ERR5279663	27972	C	T	0,99959	2021-01-22	United Kingdom
ORF8_52_I	ORF8	52	ERR5279663	28048	G	T	1	2021-01-22	United Kingdom
ORF8_73_C	ORF8	73	ERR5279663	28111	A	G	0,999835	2021-01-22	United Kingdom
ORF8_109_S	ORF8	109	ERR5279663	28219	T	C	0,743601	2021-01-22	United Kingdom
N_3_H	N	3	ERR5279663	28280	G	C	0,999659	2021-01-22	United Kingdom
N_3_V	N	3	ERR5279663	28281	A	T	0,999895	2021-01-22	United Kingdom
N_3_E	N	3	ERR5279663	28282	T	A	0,999815	2021-01-22	United Kingdom
N_203_K	N	203	ERR5279663	28881	G	A	1	2021-01-22	United Kingdom
N_204_R	N	204	ERR5279663	28883	G	C	1	2021-01-22	United Kingdom
N_235_F	N	235	ERR5279663	28977	C	T	1	2021-01-22	United Kingdom
ORF1ab_139_A	ORF1ab	139	ERR5279665	681	A	C	0,999904	2021-01-22	United Kingdom
ORF1ab_3711_F	ORF1ab	3711	ERR5279665	11396	C	T	1	2021-01-22	United Kingdom
ORF1ab_314_L	ORF1ab	314	ERR5279665	14408	C	T	0,999856	2021-01-22	United Kingdom
S_215_H	S	215	ERR5279665	22205	G	C	1	2021-01-22	United Kingdom
S_222_V	S	222	ERR5279665	22227	C	T	0,998121	2021-01-22	United Kingdom
S_614_G	S	614	ERR5279665	23403	A	G	0,999651	2021-01-22	United Kingdom
S_675_H	S	675	ERR5279665	23587	G	C	0,618186	2021-01-22	United Kingdom
S_1214_G	S	1214	ERR5279665	25202	T	G	0,131399	2021-01-22	United Kingdom
ORF3a_145_C	ORF3a	145	ERR5279665	25826	A	G	1	2021-01-22	United Kingdom
ORF8_121_L	ORF8	121	ERR5279665	28254	A	C	0,999879	2021-01-22	United Kingdom
N_22_N	N	22	ERR5279665	28337	G	A	0,999659	2021-01-22	United Kingdom
N_220_V	N	220	ERR5279665	28932	C	T	1	2021-01-22	United Kingdom
ORF10_30_L	ORF10	30	ERR5279665	29645	G	T	0,999102	2021-01-22	United Kingdom
ORF1ab_1001_I	ORF1ab	1001	ERR5279684	3267	C	T	1	2021-01-23	United Kingdom
ORF1ab_1708_D	ORF1ab	1708	ERR5279684	5388	C	A	1	2021-01-23	United Kingdom
ORF1ab_2230_T	ORF1ab	2230	ERR5279684	6954	T	C	1	2021-01-23	United Kingdom
ORF1ab_3674_NA	ORF1ab	3674	ERR5279684	11287	G	-TCTGGTTTT	0,992801	2021-01-23	United Kingdom
S_68_NA	S	68	ERR5279684	21764	A	-TACATG	0,997696	2021-01-23	United Kingdom
S_143_NA	S	143	ERR5279684	21990	T	-TTA	0,997401	2021-01-23	United Kingdom
S_501_Y	S	501	ERR5279684	23063	A	T	0,99979	2021-01-23	United Kingdom
S_570_D	S	570	ERR5279684	23271	C	A	0,999935	2021-01-23	United Kingdom
S_614_G	S	614	ERR5279684	23403	A	G	0,999774	2021-01-23	United Kingdom
S_681_H	S	681	ERR5279684	23604	C	A	1	2021-01-23	United Kingdom
S_716_I	S	716	ERR5279684	23709	C	T	0,999638	2021-01-23	United Kingdom
S_982_A	S	982	ERR5279684	24506	T	G	1	2021-01-23	United Kingdom
S_1118_H	S	1118	ERR5279684	24914	G	C	0,99986	2021-01-23	United Kingdom
S_1214_G	S	1214	ERR5279684	25202	T	G	0,182965	2021-01-23	United Kingdom
ORF8_27_*	ORF8	27	ERR5279684	27972	C	T	1	2021-01-23	United Kingdom
ORF8_52_I	ORF8	52	ERR5279684	28048	G	T	0,999616	2021-01-23	United Kingdom
ORF8_73_C	ORF8	73	ERR5279684	28111	A	G	0,999921	2021-01-23	United Kingdom
N_3_H	N	3	ERR5279684	28280	G	C	0,999963	2021-01-23	United Kingdom
N_3_V	N	3	ERR5279684	28281	A	T	0,998164	2021-01-23	United Kingdom
N_3_E	N	3	ERR5279684	28282	T	A	0,99989	2021-01-23	United Kingdom
N_203_K	N	203	ERR5279684	28881	G	A	0,99905	2021-01-23	United Kingdom
N_204_R	N	204	ERR5279684	28883	G	C	1	2021-01-23	United Kingdom
N_235_F	N	235	ERR5279684	28977	C	T	0,999496	2021-01-23	United Kingdom
ORF1ab_971_L	ORF1ab	971	ERR5279690	3177	C	T	0,999437	2021-01-23	United Kingdom
ORF1ab_1001_I	ORF1ab	1001	ERR5279690	3267	C	T	0,999884	2021-01-23	United Kingdom
ORF1ab_1708_D	ORF1ab	1708	ERR5279690	5388	C	A	1	2021-01-23	United Kingdom
ORF1ab_2152_I	ORF1ab	2152	ERR5279690	6720	C	T	1	2021-01-23	United Kingdom
ORF1ab_2230_T	ORF1ab	2230	ERR5279690	6954	T	C	1	2021-01-23	United Kingdom
ORF1ab_3674_NA	ORF1ab	3674	ERR5279690	11287	G	-TCTGGTTTT	0,999651	2021-01-23	United Kingdom
ORF1ab_4355_I	ORF1ab	4355	ERR5279690	13329	C	T	0,999061	2021-01-23	United Kingdom
ORF1ab_314_L	ORF1ab	314	ERR5279690	14408	C	T	1	2021-01-23	United Kingdom
S_68_NA	S	68	ERR5279690	21764	A	-TACATG	0,99266	2021-01-23	United Kingdom
S_143_NA	S	143	ERR5279690	21990	T	-TTA	0,998903	2021-01-23	United Kingdom
S_501_Y	S	501	ERR5279690	23063	A	T	1	2021-01-23	United Kingdom
S_570_D	S	570	ERR5279690	23271	C	A	0,99982	2021-01-23	United Kingdom
S_614_G	S	614	ERR5279690	23403	A	G	0,999912	2021-01-23	United Kingdom
S_681_H	S	681	ERR5279690	23604	C	A	1	2021-01-23	United Kingdom
S_716_I	S	716	ERR5279690	23709	C	T	0,999563	2021-01-23	United Kingdom
S_982_A	S	982	ERR5279690	24506	T	G	0,999796	2021-01-23	United Kingdom
S_1118_H	S	1118	ERR5279690	24914	G	C	1	2021-01-23	United Kingdom
S_1214_G	S	1214	ERR5279690	25202	T	G	0,209945	2021-01-23	United Kingdom
ORF8_27_*	ORF8	27	ERR5279690	27972	C	T	1	2021-01-23	United Kingdom
ORF8_52_I	ORF8	52	ERR5279690	28048	G	T	1	2021-01-23	United Kingdom
ORF8_73_C	ORF8	73	ERR5279690	28111	A	G	0,999772	2021-01-23	United Kingdom
N_3_H	N	3	ERR5279690	28280	G	C	0,999769	2021-01-23	United Kingdom
N_3_V	N	3	ERR5279690	28281	A	T	0,999651	2021-01-23	United Kingdom
N_3_E	N	3	ERR5279690	28282	T	A	0,999961	2021-01-23	United Kingdom
N_203_K	N	203	ERR5279690	28881	G	A	0,9984	2021-01-23	United Kingdom
N_204_R	N	204	ERR5279690	28883	G	C	1	2021-01-23	United Kingdom
N_235_F	N	235	ERR5279690	28977	C	T	1	2021-01-23	United Kingdom
ORF1ab_1001_I	ORF1ab	1001	ERR5279693	3267	C	T	1	2021-01-22	United Kingdom
ORF1ab_1708_D	ORF1ab	1708	ERR5279693	5388	C	A	1	2021-01-22	United Kingdom
ORF1ab_2230_T	ORF1ab	2230	ERR5279693	6954	T	C	1	2021-01-22	United Kingdom
ORF1ab_2445_S	ORF1ab	2445	ERR5279693	7599	G	C	0,0636574	2021-01-22	United Kingdom
ORF1ab_3674_NA	ORF1ab	3674	ERR5279693	11287	G	-TCTGGTTTT	0,999537	2021-01-22	United Kingdom
ORF1ab_4180_L	ORF1ab	4180	ERR5279693	12805	T	G	0,0521472	2021-01-22	United Kingdom
ORF1ab_1383_R	ORF1ab	1383	ERR5279693	17615	A	G	1	2021-01-22	United Kingdom
ORF1ab_2112_C	ORF1ab	2112	ERR5279693	19801	C	T	0,0620053	2021-01-22	United Kingdom
S_68_NA	S	68	ERR5279693	21764	A	-TACATG	0,998128	2021-01-22	United Kingdom
S_143_NA	S	143	ERR5279693	21990	T	-TTA	0,998364	2021-01-22	United Kingdom
S_501_Y	S	501	ERR5279693	23063	A	T	0,997737	2021-01-22	United Kingdom
S_570_D	S	570	ERR5279693	23271	C	A	0,999743	2021-01-22	United Kingdom
S_614_G	S	614	ERR5279693	23403	A	G	0,99995	2021-01-22	United Kingdom
S_681_H	S	681	ERR5279693	23604	C	A	1	2021-01-22	United Kingdom
S_716_I	S	716	ERR5279693	23709	C	T	0,999655	2021-01-22	United Kingdom
S_982_A	S	982	ERR5279693	24506	T	G	0,998966	2021-01-22	United Kingdom
S_1118_H	S	1118	ERR5279693	24914	G	C	1	2021-01-22	United Kingdom
S_1214_G	S	1214	ERR5279693	25202	T	G	0,17052	2021-01-22	United Kingdom
ORF8_27_*	ORF8	27	ERR5279693	27972	C	T	0,999371	2021-01-22	United Kingdom
ORF8_52_I	ORF8	52	ERR5279693	28048	G	T	1	2021-01-22	United Kingdom
ORF8_73_C	ORF8	73	ERR5279693	28111	A	G	0,999865	2021-01-22	United Kingdom
N_3_H	N	3	ERR5279693	28280	G	C	0,99996	2021-01-22	United Kingdom
N_3_V	N	3	ERR5279693	28281	A	T	0,999757	2021-01-22	United Kingdom
N_3_E	N	3	ERR5279693	28282	T	A	0,999838	2021-01-22	United Kingdom
N_203_K	N	203	ERR5279693	28881	G	A	1	2021-01-22	United Kingdom
N_204_R	N	204	ERR5279693	28883	G	C	1	2021-01-22	United Kingdom
N_235_F	N	235	ERR5279693	28977	C	T	1	2021-01-22	United Kingdom
ORF1ab_1001_I	ORF1ab	1001	ERR5279699	3267	C	T	0,999699	2021-01-22	United Kingdom
ORF1ab_1708_D	ORF1ab	1708	ERR5279699	5388	C	A	1	2021-01-22	United Kingdom
ORF1ab_2230_T	ORF1ab	2230	ERR5279699	6954	T	C	0,999551	2021-01-22	United Kingdom
ORF1ab_3674_NA	ORF1ab	3674	ERR5279699	11287	G	-TCTGGTTTT	0,999316	2021-01-22	United Kingdom
ORF1ab_314_L	ORF1ab	314	ERR5279699	14408	C	T	0,998997	2021-01-22	United Kingdom
ORF1ab_455_F	ORF1ab	455	ERR5279699	14831	G	T	0,739716	2021-01-22	United Kingdom
ORF1ab_909_L	ORF1ab	909	ERR5279699	16193	C	T	0,998829	2021-01-22	United Kingdom
S_68_NA	S	68	ERR5279699	21764	A	-TACATG	0,995452	2021-01-22	United Kingdom
S_143_NA	S	143	ERR5279699	21990	T	-TTA	0,997888	2021-01-22	United Kingdom
S_501_Y	S	501	ERR5279699	23063	A	T	0,999767	2021-01-22	United Kingdom
S_570_D	S	570	ERR5279699	23271	C	A	0,999854	2021-01-22	United Kingdom
S_614_G	S	614	ERR5279699	23403	A	G	0,999783	2021-01-22	United Kingdom
S_681_H	S	681	ERR5279699	23604	C	A	1	2021-01-22	United Kingdom
S_716_I	S	716	ERR5279699	23709	C	T	1	2021-01-22	United Kingdom
S_982_A	S	982	ERR5279699	24506	T	G	0,999745	2021-01-22	United Kingdom
S_1118_H	S	1118	ERR5279699	24914	G	C	0,99988	2021-01-22	United Kingdom
S_1214_G	S	1214	ERR5279699	25202	T	G	0,151828	2021-01-22	United Kingdom
M_84_I	M	84	ERR5279699	26774	G	T	0,9989	2021-01-22	United Kingdom
ORF8_27_*	ORF8	27	ERR5279699	27972	C	T	0,999584	2021-01-22	United Kingdom
ORF8_52_I	ORF8	52	ERR5279699	28048	G	T	1	2021-01-22	United Kingdom
ORF8_73_C	ORF8	73	ERR5279699	28111	A	G	0,999775	2021-01-22	United Kingdom
N_3_H	N	3	ERR5279699	28280	G	C	0,999875	2021-01-22	United Kingdom
N_3_V	N	3	ERR5279699	28281	A	T	0,999875	2021-01-22	United Kingdom
N_3_E	N	3	ERR5279699	28282	T	A	0,999666	2021-01-22	United Kingdom
N_203_K	N	203	ERR5279699	28881	G	A	0,998358	2021-01-22	United Kingdom
N_204_R	N	204	ERR5279699	28883	G	C	1	2021-01-22	United Kingdom
N_235_F	N	235	ERR5279699	28977	C	T	1	2021-01-22	United Kingdom
ORF1ab_1001_I	ORF1ab	1001	ERR5279701	3267	C	T	1	2021-01-22	United Kingdom
ORF1ab_1708_D	ORF1ab	1708	ERR5279701	5388	C	A	1	2021-01-22	United Kingdom
ORF1ab_2230_T	ORF1ab	2230	ERR5279701	6954	T	C	1	2021-01-22	United Kingdom
ORF1ab_3224_P	ORF1ab	3224	ERR5279701	9935	A	C	0,103918	2021-01-22	United Kingdom
ORF1ab_3674_NA	ORF1ab	3674	ERR5279701	11287	G	-TCTGGTTTT	0,999399	2021-01-22	United Kingdom
S_68_NA	S	68	ERR5279701	21764	A	-TACATG	0,997386	2021-01-22	United Kingdom
S_143_NA	S	143	ERR5279701	21990	T	-TTA	0,998565	2021-01-22	United Kingdom
S_501_Y	S	501	ERR5279701	23063	A	T	0,999486	2021-01-22	United Kingdom
S_570_D	S	570	ERR5279701	23271	C	A	0,999705	2021-01-22	United Kingdom
S_614_G	S	614	ERR5279701	23403	A	G	0,999746	2021-01-22	United Kingdom
S_681_H	S	681	ERR5279701	23604	C	A	1	2021-01-22	United Kingdom
S_716_I	S	716	ERR5279701	23709	C	T	1	2021-01-22	United Kingdom
S_982_A	S	982	ERR5279701	24506	T	G	1	2021-01-22	United Kingdom
S_1118_H	S	1118	ERR5279701	24914	G	C	1	2021-01-22	United Kingdom
S_1214_G	S	1214	ERR5279701	25202	T	G	0,109141	2021-01-22	United Kingdom
ORF8_27_*	ORF8	27	ERR5279701	27972	C	T	1	2021-01-22	United Kingdom
ORF8_52_I	ORF8	52	ERR5279701	28048	G	T	1	2021-01-22	United Kingdom
ORF8_68_*	ORF8	68	ERR5279701	28095	A	T	0,997642	2021-01-22	United Kingdom
ORF8_73_C	ORF8	73	ERR5279701	28111	A	G	0,999827	2021-01-22	United Kingdom
N_3_H	N	3	ERR5279701	28280	G	C	1	2021-01-22	United Kingdom
N_3_V	N	3	ERR5279701	28281	A	T	0,999946	2021-01-22	United Kingdom
N_3_E	N	3	ERR5279701	28282	T	A	0,999838	2021-01-22	United Kingdom
N_203_K	N	203	ERR5279701	28881	G	A	1	2021-01-22	United Kingdom
N_204_R	N	204	ERR5279701	28883	G	C	1	2021-01-22	United Kingdom
N_235_F	N	235	ERR5279701	28977	C	T	1	2021-01-22	United Kingdom
ORF1ab_82_NA	ORF1ab	82	ERR5279702	509	G	-GTCATGTTATGGTT	0,171689	2021-01-22	United Kingdom
ORF1ab_131_V	ORF1ab	131	ERR5279702	657	C	T	0,0885989	2021-01-22	United Kingdom
ORF1ab_1001_I	ORF1ab	1001	ERR5279702	3267	C	T	1	2021-01-22	United Kingdom
ORF1ab_1708_D	ORF1ab	1708	ERR5279702	5388	C	A	1	2021-01-22	United Kingdom
ORF1ab_2230_T	ORF1ab	2230	ERR5279702	6954	T	C	1	2021-01-22	United Kingdom
ORF1ab_3674_NA	ORF1ab	3674	ERR5279702	11287	G	-TCTGGTTTT	0,999341	2021-01-22	United Kingdom
ORF1ab_218_L	ORF1ab	218	ERR5279702	14120	C	T	1	2021-01-22	United Kingdom
ORF1ab_2681_NA	ORF1ab	2681	ERR5279702	21508	G	-A	0,0858896	2021-01-22	United Kingdom
S_68_NA	S	68	ERR5279702	21764	A	-TACATG	0,997233	2021-01-22	United Kingdom
S_142_NA	S	142	ERR5279702	21987	G	-TGT	0,991268	2021-01-22	United Kingdom
S_501_Y	S	501	ERR5279702	23063	A	T	0,999615	2021-01-22	United Kingdom
S_570_D	S	570	ERR5279702	23271	C	A	1	2021-01-22	United Kingdom
S_614_G	S	614	ERR5279702	23403	A	G	0,999637	2021-01-22	United Kingdom
S_681_H	S	681	ERR5279702	23604	C	A	0,999722	2021-01-22	United Kingdom
S_716_I	S	716	ERR5279702	23709	C	T	0,999723	2021-01-22	United Kingdom
S_982_A	S	982	ERR5279702	24506	T	G	0,998942	2021-01-22	United Kingdom
S_1118_H	S	1118	ERR5279702	24914	G	C	0,999752	2021-01-22	United Kingdom
S_1214_G	S	1214	ERR5279702	25202	T	G	0,105978	2021-01-22	United Kingdom
ORF8_27_*	ORF8	27	ERR5279702	27972	C	T	0,999275	2021-01-22	United Kingdom
ORF8_52_I	ORF8	52	ERR5279702	28048	G	T	1	2021-01-22	United Kingdom
ORF8_68_*	ORF8	68	ERR5279702	28095	A	T	0,997927	2021-01-22	United Kingdom
ORF8_73_C	ORF8	73	ERR5279702	28111	A	G	0,999928	2021-01-22	United Kingdom
N_3_H	N	3	ERR5279702	28280	G	C	0,99986	2021-01-22	United Kingdom
N_3_V	N	3	ERR5279702	28281	A	T	1	2021-01-22	United Kingdom
N_3_E	N	3	ERR5279702	28282	T	A	0,99993	2021-01-22	United Kingdom
N_203_K	N	203	ERR5279702	28881	G	A	1	2021-01-22	United Kingdom
N_204_R	N	204	ERR5279702	28883	G	C	1	2021-01-22	United Kingdom
N_235_F	N	235	ERR5279702	28977	C	T	1	2021-01-22	United Kingdom
ORF1ab_1001_I	ORF1ab	1001	ERR5279708	3267	C	T	1	2021-01-22	United Kingdom
ORF1ab_1708_D	ORF1ab	1708	ERR5279708	5388	C	A	1	2021-01-22	United Kingdom
ORF1ab_2230_T	ORF1ab	2230	ERR5279708	6954	T	C	1	2021-01-22	United Kingdom
ORF1ab_2780_L	ORF1ab	2780	ERR5279708	8603	T	C	0,999585	2021-01-22	United Kingdom
ORF1ab_3674_NA	ORF1ab	3674	ERR5279708	11287	G	-TCTGGTTTT	0,999755	2021-01-22	United Kingdom
ORF1ab_1040_V	ORF1ab	1040	ERR5279708	16586	C	T	1	2021-01-22	United Kingdom
ORF1ab_1383_R	ORF1ab	1383	ERR5279708	17615	A	G	0,999778	2021-01-22	United Kingdom
ORF1ab_2537_I	ORF1ab	2537	ERR5279708	21077	C	T	1	2021-01-22	United Kingdom
S_68_NA	S	68	ERR5279708	21764	A	-TACATG	0,998401	2021-01-22	United Kingdom
S_143_NA	S	143	ERR5279708	21990	T	-TTA	0,997212	2021-01-22	United Kingdom
S_501_Y	S	501	ERR5279708	23063	A	T	0,999353	2021-01-22	United Kingdom
S_570_D	S	570	ERR5279708	23271	C	A	0,999597	2021-01-22	United Kingdom
S_614_G	S	614	ERR5279708	23403	A	G	1	2021-01-22	United Kingdom
S_681_H	S	681	ERR5279708	23604	C	A	1	2021-01-22	United Kingdom
S_716_I	S	716	ERR5279708	23709	C	T	1	2021-01-22	United Kingdom
S_982_A	S	982	ERR5279708	24506	T	G	0,998833	2021-01-22	United Kingdom
S_1118_H	S	1118	ERR5279708	24914	G	C	1	2021-01-22	United Kingdom
S_1214_G	S	1214	ERR5279708	25202	T	G	0,14433	2021-01-22	United Kingdom
ORF8_27_*	ORF8	27	ERR5279708	27972	C	T	1	2021-01-22	United Kingdom
ORF8_52_I	ORF8	52	ERR5279708	28048	G	T	1	2021-01-22	United Kingdom
ORF8_73_C	ORF8	73	ERR5279708	28111	A	G	0,999628	2021-01-22	United Kingdom
N_3_H	N	3	ERR5279708	28280	G	C	1	2021-01-22	United Kingdom
N_3_V	N	3	ERR5279708	28281	A	T	1	2021-01-22	United Kingdom
N_3_E	N	3	ERR5279708	28282	T	A	0,999935	2021-01-22	United Kingdom
N_203_K	N	203	ERR5279708	28881	G	A	1	2021-01-22	United Kingdom
N_204_R	N	204	ERR5279708	28883	G	C	1	2021-01-22	United Kingdom
N_235_F	N	235	ERR5279708	28977	C	T	1	2021-01-22	United Kingdom
ORF1ab_1001_I	ORF1ab	1001	ERR5279712	3267	C	T	1	2021-01-23	United Kingdom
ORF1ab_1211_A	ORF1ab	1211	ERR5279712	3897	T	C	1	2021-01-23	United Kingdom
ORF1ab_1708_D	ORF1ab	1708	ERR5279712	5388	C	A	1	2021-01-23	United Kingdom
ORF1ab_2230_T	ORF1ab	2230	ERR5279712	6954	T	C	1	2021-01-23	United Kingdom
ORF1ab_2780_L	ORF1ab	2780	ERR5279712	8603	T	C	0,998582	2021-01-23	United Kingdom
ORF1ab_3674_NA	ORF1ab	3674	ERR5279712	11287	G	-TCTGGTTTT	0,999081	2021-01-23	United Kingdom
ORF1ab_517_V	ORF1ab	517	ERR5279712	15017	C	T	1	2021-01-23	United Kingdom
ORF1ab_1279_F	ORF1ab	1279	ERR5279712	17302	G	T	1	2021-01-23	United Kingdom
ORF1ab_1383_R	ORF1ab	1383	ERR5279712	17615	A	G	0,999164	2021-01-23	United Kingdom
S_68_NA	S	68	ERR5279712	21764	A	-TACATG	0,997005	2021-01-23	United Kingdom
S_143_NA	S	143	ERR5279712	21990	T	-TTA	0,998784	2021-01-23	United Kingdom
S_501_Y	S	501	ERR5279712	23063	A	T	0,99946	2021-01-23	United Kingdom
S_570_D	S	570	ERR5279712	23271	C	A	0,999912	2021-01-23	United Kingdom
S_614_G	S	614	ERR5279712	23403	A	G	0,999655	2021-01-23	United Kingdom
S_681_H	S	681	ERR5279712	23604	C	A	1	2021-01-23	United Kingdom
S_716_I	S	716	ERR5279712	23709	C	T	0,999589	2021-01-23	United Kingdom
S_982_A	S	982	ERR5279712	24506	T	G	1	2021-01-23	United Kingdom
S_1118_H	S	1118	ERR5279712	24914	G	C	1	2021-01-23	United Kingdom
S_1214_G	S	1214	ERR5279712	25202	T	G	0,168498	2021-01-23	United Kingdom
ORF3a_15_F	ORF3a	15	ERR5279712	25437	G	T	0,999803	2021-01-23	United Kingdom
ORF3a_78_Y	ORF3a	78	ERR5279712	25624	C	T	0,999952	2021-01-23	United Kingdom
ORF8_27_*	ORF8	27	ERR5279712	27972	C	T	1	2021-01-23	United Kingdom
ORF8_52_I	ORF8	52	ERR5279712	28048	G	T	1	2021-01-23	United Kingdom
ORF8_73_C	ORF8	73	ERR5279712	28111	A	G	0,999742	2021-01-23	United Kingdom
N_3_H	N	3	ERR5279712	28280	G	C	0,999904	2021-01-23	United Kingdom
N_3_V	N	3	ERR5279712	28281	A	T	0,999904	2021-01-23	United Kingdom
N_3_E	N	3	ERR5279712	28282	T	A	0,999952	2021-01-23	United Kingdom
N_151_L	N	151	ERR5279712	28725	C	T	1	2021-01-23	United Kingdom
N_203_K	N	203	ERR5279712	28881	G	A	1	2021-01-23	United Kingdom
N_204_R	N	204	ERR5279712	28883	G	C	1	2021-01-23	United Kingdom
N_235_F	N	235	ERR5279712	28977	C	T	1	2021-01-23	United Kingdom
ORF1ab_1532_V	ORF1ab	1532	ERR5279716	4860	A	T	0,999808	2021-01-23	United Kingdom
ORF1ab_2092_Y	ORF1ab	2092	ERR5279716	6539	C	T	0,999521	2021-01-23	United Kingdom
ORF1ab_2352_NA	ORF1ab	2352	ERR5279716	7321	C	-TA	0,0737327	2021-01-23	United Kingdom
ORF1ab_2501_T	ORF1ab	2501	ERR5279716	7767	T	C	0,999553	2021-01-23	United Kingdom
ORF1ab_1213_Y	ORF1ab	1213	ERR5279716	17104	C	T	0,998784	2021-01-23	United Kingdom
ORF1ab_1548_S	ORF1ab	1548	ERR5279716	18109	C	T	0,999558	2021-01-23	United Kingdom
ORF1ab_1603_S	ORF1ab	1603	ERR5279716	18274	G	T	0,99979	2021-01-23	United Kingdom
ORF1ab_1677_L	ORF1ab	1677	ERR5279716	18496	A	C	0,0514019	2021-01-23	United Kingdom
S_439_K	S	439	ERR5279716	22879	C	A	0,999882	2021-01-23	United Kingdom
S_614_G	S	614	ERR5279716	23403	A	G	0,999776	2021-01-23	United Kingdom
S_1101_Y	S	1101	ERR5279716	24863	C	T	1	2021-01-23	United Kingdom
S_1214_G	S	1214	ERR5279716	25202	T	G	0,172779	2021-01-23	United Kingdom
ORF3a_122_I	ORF3a	122	ERR5279716	25757	G	T	1	2021-01-23	United Kingdom
ORF3a_240_S	ORF3a	240	ERR5279716	26110	C	T	0,999601	2021-01-23	United Kingdom
N_34_W	N	34	ERR5279716	28373	G	T	0,999806	2021-01-23	United Kingdom
N_128_Y	N	128	ERR5279716	28655	G	T	0,999413	2021-01-23	United Kingdom
ORF1ab_1001_I	ORF1ab	1001	ERR5279720	3267	C	T	1	2021-01-23	United Kingdom
ORF1ab_1314_T	ORF1ab	1314	ERR5279720	4205	G	A	1	2021-01-23	United Kingdom
ORF1ab_1708_D	ORF1ab	1708	ERR5279720	5388	C	A	1	2021-01-23	United Kingdom
ORF1ab_2144_NA	ORF1ab	2144	ERR5279720	6696	C	+T	0,0811486	2021-01-23	United Kingdom
ORF1ab_2230_T	ORF1ab	2230	ERR5279720	6954	T	C	1	2021-01-23	United Kingdom
ORF1ab_2403_A	ORF1ab	2403	ERR5279720	7473	G	C	0,0582524	2021-01-23	United Kingdom
ORF1ab_2702_H	ORF1ab	2702	ERR5279720	8371	G	T	0,119505	2021-01-23	United Kingdom
ORF1ab_3674_NA	ORF1ab	3674	ERR5279720	11287	G	-TCTGGTTTT	1	2021-01-23	United Kingdom
S_68_NA	S	68	ERR5279720	21764	A	-TACATG	0,998014	2021-01-23	United Kingdom
S_143_NA	S	143	ERR5279720	21990	T	-TTA	0,99902	2021-01-23	United Kingdom
S_501_Y	S	501	ERR5279720	23063	A	T	1	2021-01-23	United Kingdom
S_570_D	S	570	ERR5279720	23271	C	A	1	2021-01-23	United Kingdom
S_614_G	S	614	ERR5279720	23403	A	G	0,9998	2021-01-23	United Kingdom
S_681_H	S	681	ERR5279720	23604	C	A	1	2021-01-23	United Kingdom
S_716_I	S	716	ERR5279720	23709	C	T	1	2021-01-23	United Kingdom
S_982_A	S	982	ERR5279720	24506	T	G	1	2021-01-23	United Kingdom
S_1118_H	S	1118	ERR5279720	24914	G	C	0,999928	2021-01-23	United Kingdom
S_1214_G	S	1214	ERR5279720	25202	T	G	0,137441	2021-01-23	United Kingdom
M_180_R	M	180	ERR5279720	27061	A	G	1	2021-01-23	United Kingdom
ORF8_27_*	ORF8	27	ERR5279720	27972	C	T	1	2021-01-23	United Kingdom
ORF8_52_I	ORF8	52	ERR5279720	28048	G	T	1	2021-01-23	United Kingdom
ORF8_68_*	ORF8	68	ERR5279720	28095	A	T	0,992331	2021-01-23	United Kingdom
ORF8_73_C	ORF8	73	ERR5279720	28111	A	G	0,999562	2021-01-23	United Kingdom
N_3_H	N	3	ERR5279720	28280	G	C	0,999918	2021-01-23	United Kingdom
N_3_V	N	3	ERR5279720	28281	A	T	1	2021-01-23	United Kingdom
N_3_E	N	3	ERR5279720	28282	T	A	0,999918	2021-01-23	United Kingdom
N_203_K	N	203	ERR5279720	28881	G	A	1	2021-01-23	United Kingdom
N_204_R	N	204	ERR5279720	28883	G	C	1	2021-01-23	United Kingdom
ORF1ab_81_NA	ORF1ab	81	ERR5279721	507	A	-TGGTCATGTTATGGT	0,324098	2021-01-22	United Kingdom
ORF1ab_971_L	ORF1ab	971	ERR5279721	3177	C	T	0,0564284	2021-01-22	United Kingdom
ORF1ab_1001_I	ORF1ab	1001	ERR5279721	3267	C	T	1	2021-01-22	United Kingdom
ORF1ab_1708_D	ORF1ab	1708	ERR5279721	5388	C	A	1	2021-01-22	United Kingdom
ORF1ab_2230_T	ORF1ab	2230	ERR5279721	6954	T	C	0,999097	2021-01-22	United Kingdom
ORF1ab_3674_NA	ORF1ab	3674	ERR5279721	11287	G	-TCTGGTTTT	0,999068	2021-01-22	United Kingdom
ORF1ab_314_L	ORF1ab	314	ERR5279721	14408	C	T	1	2021-01-22	United Kingdom
ORF1ab_975_V	ORF1ab	975	ERR5279721	16391	C	T	1	2021-01-22	United Kingdom
ORF1ab_1383_R	ORF1ab	1383	ERR5279721	17615	A	G	0,99958	2021-01-22	United Kingdom
S_68_NA	S	68	ERR5279721	21764	A	-TACATG	0,996978	2021-01-22	United Kingdom
S_143_NA	S	143	ERR5279721	21990	T	-TTA	0,998693	2021-01-22	United Kingdom
S_501_Y	S	501	ERR5279721	23063	A	T	0,999516	2021-01-22	United Kingdom
S_570_D	S	570	ERR5279721	23271	C	A	0,999896	2021-01-22	United Kingdom
S_614_G	S	614	ERR5279721	23403	A	G	0,999795	2021-01-22	United Kingdom
S_681_H	S	681	ERR5279721	23604	C	A	1	2021-01-22	United Kingdom
S_716_I	S	716	ERR5279721	23709	C	T	0,999683	2021-01-22	United Kingdom
S_982_A	S	982	ERR5279721	24506	T	G	1	2021-01-22	United Kingdom
S_1118_H	S	1118	ERR5279721	24914	G	C	1	2021-01-22	United Kingdom
S_1214_G	S	1214	ERR5279721	25202	T	G	0,1373	2021-01-22	United Kingdom
M_70_L	M	70	ERR5279721	26730	G	C	0,999586	2021-01-22	United Kingdom
ORF7a_59_NA	ORF7a	59	ERR5279721	27570	T	-AGCACTC	0,148194	2021-01-22	United Kingdom
ORF7b_12_NA	ORF7b	12	ERR5279721	27791	C	-TT	0,163299	2021-01-22	United Kingdom
ORF7b_12_NA	ORF7b	12	ERR5279721	27791	C	-T	0,116926	2021-01-22	United Kingdom
ORF8_27_*	ORF8	27	ERR5279721	27972	C	T	1	2021-01-22	United Kingdom
ORF8_52_I	ORF8	52	ERR5279721	28048	G	T	1	2021-01-22	United Kingdom
ORF8_73_C	ORF8	73	ERR5279721	28111	A	G	0,999913	2021-01-22	United Kingdom
N_3_H	N	3	ERR5279721	28280	G	C	0,999838	2021-01-22	United Kingdom
N_3_V	N	3	ERR5279721	28281	A	T	0,999919	2021-01-22	United Kingdom
N_3_E	N	3	ERR5279721	28282	T	A	0,999797	2021-01-22	United Kingdom
N_203_K	N	203	ERR5279721	28881	G	A	0,997831	2021-01-22	United Kingdom
N_204_R	N	204	ERR5279721	28883	G	C	1	2021-01-22	United Kingdom
N_235_F	N	235	ERR5279721	28977	C	T	1	2021-01-22	United Kingdom
N_279_Q	N	279	ERR5279721	29109	C	A	0,999377	2021-01-22	United Kingdom
ORF1ab_1001_I	ORF1ab	1001	ERR5279726	3267	C	T	0,999833	2021-01-22	United Kingdom
ORF1ab_1708_D	ORF1ab	1708	ERR5279726	5388	C	A	1	2021-01-22	United Kingdom
ORF1ab_2230_T	ORF1ab	2230	ERR5279726	6954	T	C	0,999738	2021-01-22	United Kingdom
ORF1ab_2278_V	ORF1ab	2278	ERR5279726	7097	A	G	1	2021-01-22	United Kingdom
ORF1ab_3674_NA	ORF1ab	3674	ERR5279726	11287	G	-TCTGGTTTT	0,999396	2021-01-22	United Kingdom
ORF1ab_314_L	ORF1ab	314	ERR5279726	14408	C	T	1	2021-01-22	United Kingdom
ORF1ab_1383_R	ORF1ab	1383	ERR5279726	17615	A	G	0,999931	2021-01-22	United Kingdom
ORF1ab_1871_G	ORF1ab	1871	ERR5279726	19079	A	G	0,999936	2021-01-22	United Kingdom
S_68_NA	S	68	ERR5279726	21764	A	-TACATG	0,995566	2021-01-22	United Kingdom
S_143_NA	S	143	ERR5279726	21990	T	-TTA	0,997849	2021-01-22	United Kingdom
S_501_Y	S	501	ERR5279726	23063	A	T	0,999382	2021-01-22	United Kingdom
S_570_D	S	570	ERR5279726	23271	C	A	0,999871	2021-01-22	United Kingdom
S_614_G	S	614	ERR5279726	23403	A	G	0,999905	2021-01-22	United Kingdom
S_681_H	S	681	ERR5279726	23604	C	A	0,999922	2021-01-22	United Kingdom
S_716_I	S	716	ERR5279726	23709	C	T	0,999532	2021-01-22	United Kingdom
S_982_A	S	982	ERR5279726	24506	T	G	0,999818	2021-01-22	United Kingdom
S_1118_H	S	1118	ERR5279726	24914	G	C	0,999953	2021-01-22	United Kingdom
S_1214_G	S	1214	ERR5279726	25202	T	G	0,134183	2021-01-22	United Kingdom
ORF8_27_*	ORF8	27	ERR5279726	27972	C	T	0,999455	2021-01-22	United Kingdom
ORF8_52_I	ORF8	52	ERR5279726	28048	G	T	1	2021-01-22	United Kingdom
ORF8_73_C	ORF8	73	ERR5279726	28111	A	G	0,99971	2021-01-22	United Kingdom
N_3_H	N	3	ERR5279726	28280	G	C	0,999933	2021-01-22	United Kingdom
N_3_V	N	3	ERR5279726	28281	A	T	0,999932	2021-01-22	United Kingdom
N_3_E	N	3	ERR5279726	28282	T	A	0,999865	2021-01-22	United Kingdom
N_203_K	N	203	ERR5279726	28881	G	A	0,997017	2021-01-22	United Kingdom
N_204_R	N	204	ERR5279726	28883	G	C	1	2021-01-22	United Kingdom
N_235_F	N	235	ERR5279726	28977	C	T	1	2021-01-22	United Kingdom
ORF1ab_760_I	ORF1ab	760	ERR5279728	2544	C	T	1	2021-01-22	United Kingdom
ORF1ab_1001_I	ORF1ab	1001	ERR5279728	3267	C	T	1	2021-01-22	United Kingdom
ORF1ab_1708_D	ORF1ab	1708	ERR5279728	5388	C	A	1	2021-01-22	United Kingdom
ORF1ab_2230_T	ORF1ab	2230	ERR5279728	6954	T	C	1	2021-01-22	United Kingdom
ORF1ab_3674_NA	ORF1ab	3674	ERR5279728	11287	G	-TCTGGTTTT	0,999308	2021-01-22	United Kingdom
ORF1ab_4182_F	ORF1ab	4182	ERR5279728	12809	C	T	1	2021-01-22	United Kingdom
ORF1ab_4245_NA	ORF1ab	4245	ERR5279728	12999	G	-T	0,0645161	2021-01-22	United Kingdom
ORF1ab_218_L	ORF1ab	218	ERR5279728	14120	C	T	0,998747	2021-01-22	United Kingdom
S_68_NA	S	68	ERR5279728	21764	A	-TACATG	1	2021-01-22	United Kingdom
S_143_NA	S	143	ERR5279728	21990	T	-TTA	0,999744	2021-01-22	United Kingdom
S_501_Y	S	501	ERR5279728	23063	A	T	0,999231	2021-01-22	United Kingdom
S_570_D	S	570	ERR5279728	23271	C	A	0,999778	2021-01-22	United Kingdom
S_614_G	S	614	ERR5279728	23403	A	G	0,999927	2021-01-22	United Kingdom
S_681_H	S	681	ERR5279728	23604	C	A	1	2021-01-22	United Kingdom
S_716_I	S	716	ERR5279728	23709	C	T	1	2021-01-22	United Kingdom
S_982_A	S	982	ERR5279728	24506	T	G	1	2021-01-22	United Kingdom
S_1118_H	S	1118	ERR5279728	24914	G	C	0,999278	2021-01-22	United Kingdom
S_1162_L	S	1162	ERR5279728	25047	C	T	0,916852	2021-01-22	United Kingdom
S_1214_G	S	1214	ERR5279728	25202	T	G	0,212598	2021-01-22	United Kingdom
M_28_L	M	28	ERR5279728	26604	T	C	1	2021-01-22	United Kingdom
ORF8_27_*	ORF8	27	ERR5279728	27972	C	T	1	2021-01-22	United Kingdom
ORF8_52_I	ORF8	52	ERR5279728	28048	G	T	1	2021-01-22	United Kingdom
ORF8_68_*	ORF8	68	ERR5279728	28095	A	T	0,990138	2021-01-22	United Kingdom
ORF8_73_C	ORF8	73	ERR5279728	28111	A	G	0,999786	2021-01-22	United Kingdom
N_3_H	N	3	ERR5279728	28280	G	C	0,9999	2021-01-22	United Kingdom
N_3_V	N	3	ERR5279728	28281	A	T	0,9998	2021-01-22	United Kingdom
N_3_E	N	3	ERR5279728	28282	T	A	0,999499	2021-01-22	United Kingdom
N_203_K	N	203	ERR5279728	28881	G	A	0,983051	2021-01-22	United Kingdom
N_204_R	N	204	ERR5279728	28883	G	C	1	2021-01-22	United Kingdom
N_235_F	N	235	ERR5279728	28977	C	T	1	2021-01-22	United Kingdom
ORF1ab_1001_I	ORF1ab	1001	ERR5279730	3267	C	T	1	2021-01-22	United Kingdom
ORF1ab_1662_S	ORF1ab	1662	ERR5279730	5250	A	G	1	2021-01-22	United Kingdom
ORF1ab_1708_D	ORF1ab	1708	ERR5279730	5388	C	A	1	2021-01-22	United Kingdom
ORF1ab_2230_T	ORF1ab	2230	ERR5279730	6954	T	C	0,991638	2021-01-22	United Kingdom
ORF1ab_3674_NA	ORF1ab	3674	ERR5279730	11287	G	-TCTGGTTTT	0,999214	2021-01-22	United Kingdom
ORF1ab_248_F	ORF1ab	248	ERR5279730	14209	G	T	1	2021-01-22	United Kingdom
S_68_NA	S	68	ERR5279730	21764	A	-TACATG	0,997202	2021-01-22	United Kingdom
S_143_NA	S	143	ERR5279730	21990	T	-TTA	0,999724	2021-01-22	United Kingdom
S_344_S	S	344	ERR5279730	22592	G	T	0,999744	2021-01-22	United Kingdom
S_501_Y	S	501	ERR5279730	23063	A	T	0,999519	2021-01-22	United Kingdom
S_570_D	S	570	ERR5279730	23271	C	A	0,999856	2021-01-22	United Kingdom
S_614_G	S	614	ERR5279730	23403	A	G	0,999812	2021-01-22	United Kingdom
S_681_H	S	681	ERR5279730	23604	C	A	1	2021-01-22	United Kingdom
S_716_I	S	716	ERR5279730	23709	C	T	1	2021-01-22	United Kingdom
S_982_A	S	982	ERR5279730	24506	T	G	0,999003	2021-01-22	United Kingdom
S_1118_H	S	1118	ERR5279730	24914	G	C	0,999943	2021-01-22	United Kingdom
S_1214_G	S	1214	ERR5279730	25202	T	G	0,0780142	2021-01-22	United Kingdom
ORF8_27_*	ORF8	27	ERR5279730	27972	C	T	1	2021-01-22	United Kingdom
ORF8_52_I	ORF8	52	ERR5279730	28048	G	T	1	2021-01-22	United Kingdom
ORF8_73_C	ORF8	73	ERR5279730	28111	A	G	0,999862	2021-01-22	United Kingdom
N_3_H	N	3	ERR5279730	28280	G	C	0,999921	2021-01-22	United Kingdom
N_3_V	N	3	ERR5279730	28281	A	T	0,999881	2021-01-22	United Kingdom
N_3_E	N	3	ERR5279730	28282	T	A	0,999842	2021-01-22	United Kingdom
N_203_K	N	203	ERR5279730	28881	G	A	0,998403	2021-01-22	United Kingdom
N_204_R	N	204	ERR5279730	28883	G	C	1	2021-01-22	United Kingdom
N_235_F	N	235	ERR5279730	28977	C	T	1	2021-01-22	United Kingdom
ORF1ab_1001_I	ORF1ab	1001	ERR5279734	3267	C	T	0,999847	2021-01-22	United Kingdom
ORF1ab_1307_D	ORF1ab	1307	ERR5279734	4185	G	A	0,98831	2021-01-22	United Kingdom
ORF1ab_1708_D	ORF1ab	1708	ERR5279734	5388	C	A	1	2021-01-22	United Kingdom
ORF1ab_2230_T	ORF1ab	2230	ERR5279734	6954	T	C	1	2021-01-22	United Kingdom
ORF1ab_3674_NA	ORF1ab	3674	ERR5279734	11287	G	-TCTGGTTTT	0,999362	2021-01-22	United Kingdom
ORF1ab_1001_S	ORF1ab	1001	ERR5279734	16468	C	T	0,975733	2021-01-22	United Kingdom
ORF1ab_1383_R	ORF1ab	1383	ERR5279734	17615	A	G	0,999797	2021-01-22	United Kingdom
S_68_NA	S	68	ERR5279734	21764	A	-TACATG	0,997198	2021-01-22	United Kingdom
S_143_NA	S	143	ERR5279734	21990	T	-TTA	0,998927	2021-01-22	United Kingdom
S_501_Y	S	501	ERR5279734	23063	A	T	0,999288	2021-01-22	United Kingdom
S_570_D	S	570	ERR5279734	23271	C	A	0,999817	2021-01-22	United Kingdom
S_614_G	S	614	ERR5279734	23403	A	G	0,999928	2021-01-22	United Kingdom
S_681_H	S	681	ERR5279734	23604	C	A	1	2021-01-22	United Kingdom
S_716_I	S	716	ERR5279734	23709	C	T	1	2021-01-22	United Kingdom
S_979_NA	S	979	ERR5279734	24497	G	-ATA	0,0541872	2021-01-22	United Kingdom
S_982_A	S	982	ERR5279734	24506	T	G	1	2021-01-22	United Kingdom
S_1049_F	S	1049	ERR5279734	24707	C	T	0,0557703	2021-01-22	United Kingdom
S_1118_H	S	1118	ERR5279734	24914	G	C	0,999938	2021-01-22	United Kingdom
S_1214_G	S	1214	ERR5279734	25202	T	G	0,162712	2021-01-22	United Kingdom
ORF8_27_*	ORF8	27	ERR5279734	27972	C	T	0,998298	2021-01-22	United Kingdom
ORF8_52_I	ORF8	52	ERR5279734	28048	G	T	1	2021-01-22	United Kingdom
ORF8_73_C	ORF8	73	ERR5279734	28111	A	G	0,999798	2021-01-22	United Kingdom
N_3_H	N	3	ERR5279734	28280	G	C	1	2021-01-22	United Kingdom
N_3_V	N	3	ERR5279734	28281	A	T	0,999796	2021-01-22	United Kingdom
N_3_E	N	3	ERR5279734	28282	T	A	0,999795	2021-01-22	United Kingdom
N_203_K	N	203	ERR5279734	28881	G	A	0,9984	2021-01-22	United Kingdom
N_204_R	N	204	ERR5279734	28883	G	C	1	2021-01-22	United Kingdom
N_235_F	N	235	ERR5279734	28977	C	T	1	2021-01-22	United Kingdom
ORF1ab_1094_NA	ORF1ab	1094	ERR5279739	3545	A	-ATG	0,118814	2021-01-22	United Kingdom
ORF1ab_3126_S	ORF1ab	3126	ERR5279739	9642	T	G	1	2021-01-22	United Kingdom
ORF1ab_3603_NA	ORF1ab	3603	ERR5279739	11074	C	+T	0,0943587	2021-01-22	United Kingdom
ORF1ab_3606_NA	ORF1ab	3606	ERR5279739	11082	T	-G	0,147927	2021-01-22	United Kingdom
ORF1ab_3606_F	ORF1ab	3606	ERR5279739	11083	G	T	0,760507	2021-01-22	United Kingdom
ORF1ab_3839_R	ORF1ab	3839	ERR5279739	11781	A	G	0,999565	2021-01-22	United Kingdom
S_222_V	S	222	ERR5279739	22227	C	T	0,999325	2021-01-22	United Kingdom
S_376_I	S	376	ERR5279739	22689	C	T	0,130602	2021-01-22	United Kingdom
S_484_K	S	484	ERR5279739	23012	G	A	1	2021-01-22	United Kingdom
S_614_G	S	614	ERR5279739	23403	A	G	0,99989	2021-01-22	United Kingdom
S_1214_G	S	1214	ERR5279739	25202	T	G	0,124204	2021-01-22	United Kingdom
N_220_V	N	220	ERR5279739	28932	C	T	1	2021-01-22	United Kingdom
ORF10_30_L	ORF10	30	ERR5279739	29645	G	T	1	2021-01-22	United Kingdom
ORF1ab_1001_I	ORF1ab	1001	ERR5279757	3267	C	T	1	2021-01-22	United Kingdom
ORF1ab_1018_S	ORF1ab	1018	ERR5279757	3317	C	T	1	2021-01-22	United Kingdom
ORF1ab_1073_V	ORF1ab	1073	ERR5279757	3483	G	T	0,996536	2021-01-22	United Kingdom
ORF1ab_1708_D	ORF1ab	1708	ERR5279757	5388	C	A	1	2021-01-22	United Kingdom
ORF1ab_2230_T	ORF1ab	2230	ERR5279757	6954	T	C	1	2021-01-22	United Kingdom
ORF1ab_3674_NA	ORF1ab	3674	ERR5279757	11287	G	-TCTGGTTTT	0,997585	2021-01-22	United Kingdom
ORF1ab_1383_R	ORF1ab	1383	ERR5279757	17615	A	G	1	2021-01-22	United Kingdom
ORF1ab_1871_G	ORF1ab	1871	ERR5279757	19079	A	G	1	2021-01-22	United Kingdom
S_68_NA	S	68	ERR5279757	21764	A	-TACATG	0,996741	2021-01-22	United Kingdom
S_143_NA	S	143	ERR5279757	21990	T	-TTA	0,999357	2021-01-22	United Kingdom
S_501_Y	S	501	ERR5279757	23063	A	T	0,999413	2021-01-22	United Kingdom
S_570_D	S	570	ERR5279757	23271	C	A	0,999849	2021-01-22	United Kingdom
S_614_G	S	614	ERR5279757	23403	A	G	0,999704	2021-01-22	United Kingdom
S_681_H	S	681	ERR5279757	23604	C	A	1	2021-01-22	United Kingdom
S_716_I	S	716	ERR5279757	23709	C	T	1	2021-01-22	United Kingdom
S_982_A	S	982	ERR5279757	24506	T	G	0,999666	2021-01-22	United Kingdom
S_1118_H	S	1118	ERR5279757	24914	G	C	1	2021-01-22	United Kingdom
S_1214_G	S	1214	ERR5279757	25202	T	G	0,139228	2021-01-22	United Kingdom
ORF8_27_*	ORF8	27	ERR5279757	27972	C	T	1	2021-01-22	United Kingdom
ORF8_52_I	ORF8	52	ERR5279757	28048	G	T	1	2021-01-22	United Kingdom
ORF8_73_C	ORF8	73	ERR5279757	28111	A	G	0,999826	2021-01-22	United Kingdom
N_3_H	N	3	ERR5279757	28280	G	C	0,999962	2021-01-22	United Kingdom
N_3_V	N	3	ERR5279757	28281	A	T	0,999807	2021-01-22	United Kingdom
N_3_E	N	3	ERR5279757	28282	T	A	0,999422	2021-01-22	United Kingdom
N_203_K	N	203	ERR5279757	28881	G	A	0,997494	2021-01-22	United Kingdom
N_204_R	N	204	ERR5279757	28883	G	C	1	2021-01-22	United Kingdom
N_235_F	N	235	ERR5279757	28977	C	T	1	2021-01-22	United Kingdom
ORF1ab_730_F	ORF1ab	730	ERR5279762	2453	C	T	0,976366	2021-01-22	United Kingdom
ORF1ab_1001_I	ORF1ab	1001	ERR5279762	3267	C	T	0,999822	2021-01-22	United Kingdom
ORF1ab_1074_V	ORF1ab	1074	ERR5279762	3486	C	T	0,996369	2021-01-22	United Kingdom
ORF1ab_1708_D	ORF1ab	1708	ERR5279762	5388	C	A	1	2021-01-22	United Kingdom
ORF1ab_2230_T	ORF1ab	2230	ERR5279762	6954	T	C	1	2021-01-22	United Kingdom
ORF1ab_3603_NA	ORF1ab	3603	ERR5279762	11074	C	+T	0,110598	2021-01-22	United Kingdom
ORF1ab_3645_V	ORF1ab	3645	ERR5279762	11199	C	T	0,0513204	2021-01-22	United Kingdom
ORF1ab_3674_NA	ORF1ab	3674	ERR5279762	11287	G	-TCTGGTTTT	0,998704	2021-01-22	United Kingdom
ORF1ab_314_L	ORF1ab	314	ERR5279762	14408	C	T	1	2021-01-22	United Kingdom
S_68_NA	S	68	ERR5279762	21764	A	-TACATG	0,996579	2021-01-22	United Kingdom
S_143_NA	S	143	ERR5279762	21990	T	-TTA	0,991302	2021-01-22	United Kingdom
S_501_Y	S	501	ERR5279762	23063	A	T	0,998981	2021-01-22	United Kingdom
S_570_D	S	570	ERR5279762	23271	C	A	0,999838	2021-01-22	United Kingdom
S_614_G	S	614	ERR5279762	23403	A	G	1	2021-01-22	United Kingdom
S_681_H	S	681	ERR5279762	23604	C	A	1	2021-01-22	United Kingdom
S_716_I	S	716	ERR5279762	23709	C	T	1	2021-01-22	United Kingdom
S_982_A	S	982	ERR5279762	24506	T	G	1	2021-01-22	United Kingdom
S_1118_H	S	1118	ERR5279762	24914	G	C	1	2021-01-22	United Kingdom
S_1214_G	S	1214	ERR5279762	25202	T	G	0,135802	2021-01-22	United Kingdom
ORF8_27_*	ORF8	27	ERR5279762	27972	C	T	1	2021-01-22	United Kingdom
ORF8_52_I	ORF8	52	ERR5279762	28048	G	T	1	2021-01-22	United Kingdom
ORF8_73_C	ORF8	73	ERR5279762	28111	A	G	0,999774	2021-01-22	United Kingdom
N_3_H	N	3	ERR5279762	28280	G	C	0,997867	2021-01-22	United Kingdom
N_3_V	N	3	ERR5279762	28281	A	T	0,99981	2021-01-22	United Kingdom
N_3_E	N	3	ERR5279762	28282	T	A	0,999668	2021-01-22	United Kingdom
N_203_K	N	203	ERR5279762	28881	G	A	1	2021-01-22	United Kingdom
N_204_R	N	204	ERR5279762	28883	G	C	1	2021-01-22	United Kingdom
N_235_F	N	235	ERR5279762	28977	C	T	1	2021-01-22	United Kingdom
ORF1ab_140_NA	ORF1ab	140	ERR5279763	685	A	-AAGTCATTT	0,0691232	2021-01-22	United Kingdom
ORF1ab_971_L	ORF1ab	971	ERR5279763	3177	C	T	0,952128	2021-01-22	United Kingdom
ORF1ab_1001_I	ORF1ab	1001	ERR5279763	3267	C	T	1	2021-01-22	United Kingdom
ORF1ab_1561_F	ORF1ab	1561	ERR5279763	4947	C	T	0,11368	2021-01-22	United Kingdom
ORF1ab_1708_D	ORF1ab	1708	ERR5279763	5388	C	A	1	2021-01-22	United Kingdom
ORF1ab_2230_T	ORF1ab	2230	ERR5279763	6954	T	C	0,999707	2021-01-22	United Kingdom
ORF1ab_3674_NA	ORF1ab	3674	ERR5279763	11287	G	-TCTGGTTTT	0,998909	2021-01-22	United Kingdom
S_68_NA	S	68	ERR5279763	21764	A	-TACATG	0,997062	2021-01-22	United Kingdom
S_143_NA	S	143	ERR5279763	21990	T	-TTA	0,998423	2021-01-22	United Kingdom
S_501_Y	S	501	ERR5279763	23063	A	T	1	2021-01-22	United Kingdom
S_570_D	S	570	ERR5279763	23271	C	A	0,99972	2021-01-22	United Kingdom
S_614_G	S	614	ERR5279763	23403	A	G	0,999804	2021-01-22	United Kingdom
S_618_I	S	618	ERR5279763	23415	C	T	0,967013	2021-01-22	United Kingdom
S_681_H	S	681	ERR5279763	23604	C	A	1	2021-01-22	United Kingdom
S_716_I	S	716	ERR5279763	23709	C	T	1	2021-01-22	United Kingdom
S_982_A	S	982	ERR5279763	24506	T	G	1	2021-01-22	United Kingdom
S_1118_H	S	1118	ERR5279763	24914	G	C	1	2021-01-22	United Kingdom
S_1214_G	S	1214	ERR5279763	25202	T	G	0,199147	2021-01-22	United Kingdom
ORF8_27_*	ORF8	27	ERR5279763	27972	C	T	1	2021-01-22	United Kingdom
ORF8_52_I	ORF8	52	ERR5279763	28048	G	T	1	2021-01-22	United Kingdom
ORF8_73_C	ORF8	73	ERR5279763	28111	A	G	0,999962	2021-01-22	United Kingdom
ORF8_86_NA	ORF8	86	ERR5279763	28149	T	-TTACA	0,0611483	2021-01-22	United Kingdom
N_3_H	N	3	ERR5279763	28280	G	C	0,999926	2021-01-22	United Kingdom
N_3_V	N	3	ERR5279763	28281	A	T	0,999926	2021-01-22	United Kingdom
N_3_E	N	3	ERR5279763	28282	T	A	0,999926	2021-01-22	United Kingdom
N_203_K	N	203	ERR5279763	28881	G	A	1	2021-01-22	United Kingdom
N_204_R	N	204	ERR5279763	28883	G	C	1	2021-01-22	United Kingdom
N_235_F	N	235	ERR5279763	28977	C	T	1	2021-01-22	United Kingdom
ORF1ab_1001_I	ORF1ab	1001	ERR5279768	3267	C	T	1	2021-01-22	United Kingdom
ORF1ab_1708_D	ORF1ab	1708	ERR5279768	5388	C	A	1	2021-01-22	United Kingdom
ORF1ab_2230_T	ORF1ab	2230	ERR5279768	6954	T	C	0,999675	2021-01-22	United Kingdom
ORF1ab_3674_NA	ORF1ab	3674	ERR5279768	11287	G	-TCTGGTTTT	0,999565	2021-01-22	United Kingdom
ORF1ab_1383_R	ORF1ab	1383	ERR5279768	17615	A	G	0,991355	2021-01-22	United Kingdom
S_68_NA	S	68	ERR5279768	21764	A	-TACATG	0,997097	2021-01-22	United Kingdom
S_143_NA	S	143	ERR5279768	21990	T	-TTA	0,999163	2021-01-22	United Kingdom
S_501_Y	S	501	ERR5279768	23063	A	T	1	2021-01-22	United Kingdom
S_570_D	S	570	ERR5279768	23271	C	A	0,999962	2021-01-22	United Kingdom
S_614_G	S	614	ERR5279768	23403	A	G	0,999925	2021-01-22	United Kingdom
S_681_H	S	681	ERR5279768	23604	C	A	1	2021-01-22	United Kingdom
S_716_I	S	716	ERR5279768	23709	C	T	0,999847	2021-01-22	United Kingdom
S_982_A	S	982	ERR5279768	24506	T	G	1	2021-01-22	United Kingdom
S_1118_H	S	1118	ERR5279768	24914	G	C	0,999845	2021-01-22	United Kingdom
S_1214_G	S	1214	ERR5279768	25202	T	G	0,142555	2021-01-22	United Kingdom
ORF3a_224_C	ORF3a	224	ERR5279768	26062	G	T	0,973908	2021-01-22	United Kingdom
ORF3a_225_F	ORF3a	225	ERR5279768	26065	G	T	0,973915	2021-01-22	United Kingdom
ORF8_27_*	ORF8	27	ERR5279768	27972	C	T	1	2021-01-22	United Kingdom
ORF8_52_I	ORF8	52	ERR5279768	28048	G	T	0,998739	2021-01-22	United Kingdom
ORF8_62_L	ORF8	62	ERR5279768	28077	G	T	0,98414	2021-01-22	United Kingdom
ORF8_73_C	ORF8	73	ERR5279768	28111	A	G	0,999699	2021-01-22	United Kingdom
N_3_H	N	3	ERR5279768	28280	G	C	0,999918	2021-01-22	United Kingdom
N_3_V	N	3	ERR5279768	28281	A	T	0,999752	2021-01-22	United Kingdom
N_3_E	N	3	ERR5279768	28282	T	A	0,999752	2021-01-22	United Kingdom
N_203_K	N	203	ERR5279768	28881	G	A	0,998592	2021-01-22	United Kingdom
N_204_R	N	204	ERR5279768	28883	G	C	1	2021-01-22	United Kingdom
N_235_F	N	235	ERR5279768	28977	C	T	1	2021-01-22	United Kingdom
N_254_V	N	254	ERR5279768	29034	C	T	0,0905431	2021-01-22	United Kingdom
ORF1ab_1001_I	ORF1ab	1001	ERR5279770	3267	C	T	1	2021-01-22	United Kingdom
ORF1ab_1708_D	ORF1ab	1708	ERR5279770	5388	C	A	1	2021-01-22	United Kingdom
ORF1ab_2230_T	ORF1ab	2230	ERR5279770	6954	T	C	1	2021-01-22	United Kingdom
ORF1ab_3674_NA	ORF1ab	3674	ERR5279770	11287	G	-TCTGGTTTT	0,999855	2021-01-22	United Kingdom
ORF1ab_314_L	ORF1ab	314	ERR5279770	14408	C	T	0,999486	2021-01-22	United Kingdom
ORF1ab_802_NA	ORF1ab	802	ERR5279770	15871	G	-A	0,0589198	2021-01-22	United Kingdom
S_68_NA	S	68	ERR5279770	21764	A	-TACATG	0,997906	2021-01-22	United Kingdom
S_143_NA	S	143	ERR5279770	21990	T	-TTA	0,999175	2021-01-22	United Kingdom
S_501_Y	S	501	ERR5279770	23063	A	T	0,999501	2021-01-22	United Kingdom
S_570_D	S	570	ERR5279770	23271	C	A	0,99979	2021-01-22	United Kingdom
S_614_G	S	614	ERR5279770	23403	A	G	0,999948	2021-01-22	United Kingdom
S_681_H	S	681	ERR5279770	23604	C	A	1	2021-01-22	United Kingdom
S_716_I	S	716	ERR5279770	23709	C	T	1	2021-01-22	United Kingdom
S_982_A	S	982	ERR5279770	24506	T	G	0,998362	2021-01-22	United Kingdom
S_1118_H	S	1118	ERR5279770	24914	G	C	0,999825	2021-01-22	United Kingdom
S_1214_G	S	1214	ERR5279770	25202	T	G	0,195556	2021-01-22	United Kingdom
ORF7a_14_I	ORF7a	14	ERR5279770	27434	C	T	1	2021-01-22	United Kingdom
ORF8_27_*	ORF8	27	ERR5279770	27972	C	T	1	2021-01-22	United Kingdom
ORF8_52_I	ORF8	52	ERR5279770	28048	G	T	1	2021-01-22	United Kingdom
ORF8_73_C	ORF8	73	ERR5279770	28111	A	G	0,999631	2021-01-22	United Kingdom
N_3_H	N	3	ERR5279770	28280	G	C	0,999896	2021-01-22	United Kingdom
N_3_V	N	3	ERR5279770	28281	A	T	0,999948	2021-01-22	United Kingdom
N_3_E	N	3	ERR5279770	28282	T	A	0,999792	2021-01-22	United Kingdom
N_203_K	N	203	ERR5279770	28881	G	A	1	2021-01-22	United Kingdom
N_204_R	N	204	ERR5279770	28883	G	C	1	2021-01-22	United Kingdom
N_235_F	N	235	ERR5279770	28977	C	T	1	2021-01-22	United Kingdom
ORF1ab_1001_I	ORF1ab	1001	ERR5279775	3267	C	T	1	2021-01-22	United Kingdom
ORF1ab_1520_F	ORF1ab	1520	ERR5279775	4824	C	T	0,999665	2021-01-22	United Kingdom
ORF1ab_1708_D	ORF1ab	1708	ERR5279775	5388	C	A	1	2021-01-22	United Kingdom
ORF1ab_2230_T	ORF1ab	2230	ERR5279775	6954	T	C	0,999871	2021-01-22	United Kingdom
ORF1ab_3674_NA	ORF1ab	3674	ERR5279775	11287	G	-TCTGGTTTT	0,995798	2021-01-22	United Kingdom
ORF1ab_218_L	ORF1ab	218	ERR5279775	14120	C	T	0,998804	2021-01-22	United Kingdom
ORF1ab_314_L	ORF1ab	314	ERR5279775	14408	C	T	0,99968	2021-01-22	United Kingdom
S_68_NA	S	68	ERR5279775	21764	A	-TACATG	0,995195	2021-01-22	United Kingdom
S_142_NA	S	142	ERR5279775	21987	G	-TGT	0,996557	2021-01-22	United Kingdom
S_501_Y	S	501	ERR5279775	23063	A	T	0,947623	2021-01-22	United Kingdom
S_570_D	S	570	ERR5279775	23271	C	A	0,999948	2021-01-22	United Kingdom
S_614_G	S	614	ERR5279775	23403	A	G	0,999873	2021-01-22	United Kingdom
S_681_H	S	681	ERR5279775	23604	C	A	0,999876	2021-01-22	United Kingdom
S_716_I	S	716	ERR5279775	23709	C	T	0,999877	2021-01-22	United Kingdom
S_982_A	S	982	ERR5279775	24506	T	G	0,999646	2021-01-22	United Kingdom
S_1118_H	S	1118	ERR5279775	24914	G	C	0,999805	2021-01-22	United Kingdom
S_1214_G	S	1214	ERR5279775	25202	T	G	0,157461	2021-01-22	United Kingdom
ORF8_27_*	ORF8	27	ERR5279775	27972	C	T	0,999531	2021-01-22	United Kingdom
ORF8_52_I	ORF8	52	ERR5279775	28048	G	T	1	2021-01-22	United Kingdom
ORF8_68_*	ORF8	68	ERR5279775	28095	A	T	0,999103	2021-01-22	United Kingdom
ORF8_73_C	ORF8	73	ERR5279775	28111	A	G	0,999775	2021-01-22	United Kingdom
N_3_H	N	3	ERR5279775	28280	G	C	0,999868	2021-01-22	United Kingdom
N_3_V	N	3	ERR5279775	28281	A	T	0,999934	2021-01-22	United Kingdom
N_3_E	N	3	ERR5279775	28282	T	A	0,999834	2021-01-22	United Kingdom
N_203_K	N	203	ERR5279775	28881	G	A	0,99797	2021-01-22	United Kingdom
N_204_R	N	204	ERR5279775	28883	G	C	1	2021-01-22	United Kingdom
N_235_F	N	235	ERR5279775	28977	C	T	0,999553	2021-01-22	United Kingdom
N_300_Y	N	300	ERR5279775	29171	C	T	0,999824	2021-01-22	United Kingdom
N_373_N	N	373	ERR5279775	29392	G	C	0,0991957	2021-01-22	United Kingdom
ORF1ab_558_F	ORF1ab	558	ERR5279785	1938	C	T	0,999844	2021-01-22	United Kingdom
ORF1ab_1001_I	ORF1ab	1001	ERR5279785	3267	C	T	0,999804	2021-01-22	United Kingdom
ORF1ab_1567_A	ORF1ab	1567	ERR5279785	4964	A	G	0,999392	2021-01-22	United Kingdom
ORF1ab_1708_D	ORF1ab	1708	ERR5279785	5388	C	A	0,999543	2021-01-22	United Kingdom
ORF1ab_2230_T	ORF1ab	2230	ERR5279785	6954	T	C	0,999453	2021-01-22	United Kingdom
ORF1ab_3674_NA	ORF1ab	3674	ERR5279785	11287	G	-TCTGGTTTT	0,995068	2021-01-22	United Kingdom
ORF1ab_3966_R	ORF1ab	3966	ERR5279785	12162	A	G	0,99978	2021-01-22	United Kingdom
ORF1ab_314_L	ORF1ab	314	ERR5279785	14408	C	T	0,999481	2021-01-22	United Kingdom
ORF1ab_1383_R	ORF1ab	1383	ERR5279785	17615	A	G	0,999085	2021-01-22	United Kingdom
S_68_NA	S	68	ERR5279785	21764	A	-TACATG	0,992965	2021-01-22	United Kingdom
S_143_NA	S	143	ERR5279785	21990	T	-TTA	0,998672	2021-01-22	United Kingdom
S_501_Y	S	501	ERR5279785	23063	A	T	0,999502	2021-01-22	United Kingdom
S_570_D	S	570	ERR5279785	23271	C	A	0,999875	2021-01-22	United Kingdom
S_614_G	S	614	ERR5279785	23403	A	G	0,999658	2021-01-22	United Kingdom
S_681_H	S	681	ERR5279785	23604	C	A	1	2021-01-22	United Kingdom
S_716_I	S	716	ERR5279785	23709	C	T	1	2021-01-22	United Kingdom
S_982_A	S	982	ERR5279785	24506	T	G	0,999808	2021-01-22	United Kingdom
S_1118_H	S	1118	ERR5279785	24914	G	C	0,999649	2021-01-22	United Kingdom
S_1214_G	S	1214	ERR5279785	25202	T	G	0,123641	2021-01-22	United Kingdom
ORF8_27_*	ORF8	27	ERR5279785	27972	C	T	1	2021-01-22	United Kingdom
ORF8_52_I	ORF8	52	ERR5279785	28048	G	T	1	2021-01-22	United Kingdom
ORF8_73_C	ORF8	73	ERR5279785	28111	A	G	0,999788	2021-01-22	United Kingdom
N_3_H	N	3	ERR5279785	28280	G	C	0,99997	2021-01-22	United Kingdom
N_3_V	N	3	ERR5279785	28281	A	T	0,999761	2021-01-22	United Kingdom
N_3_E	N	3	ERR5279785	28282	T	A	0,999761	2021-01-22	United Kingdom
N_203_K	N	203	ERR5279785	28881	G	A	0,993376	2021-01-22	United Kingdom
N_204_R	N	204	ERR5279785	28883	G	C	0,999865	2021-01-22	United Kingdom
N_235_F	N	235	ERR5279785	28977	C	T	0,999429	2021-01-22	United Kingdom
ORF1ab_1001_I	ORF1ab	1001	ERR5279798	3267	C	T	0,999776	2021-01-22	United Kingdom
ORF1ab_1708_D	ORF1ab	1708	ERR5279798	5388	C	A	1	2021-01-22	United Kingdom
ORF1ab_2230_T	ORF1ab	2230	ERR5279798	6954	T	C	0,999429	2021-01-22	United Kingdom
ORF1ab_3674_NA	ORF1ab	3674	ERR5279798	11287	G	-TCTGGTTTT	0,999736	2021-01-22	United Kingdom
ORF1ab_3748_I	ORF1ab	3748	ERR5279798	11507	G	A	1	2021-01-22	United Kingdom
S_68_NA	S	68	ERR5279798	21764	A	-TACATG	0,998631	2021-01-22	United Kingdom
S_143_NA	S	143	ERR5279798	21990	T	-TTA	0,997284	2021-01-22	United Kingdom
S_501_Y	S	501	ERR5279798	23063	A	T	0,999678	2021-01-22	United Kingdom
S_570_D	S	570	ERR5279798	23271	C	A	0,999933	2021-01-22	United Kingdom
S_614_G	S	614	ERR5279798	23403	A	G	0,999704	2021-01-22	United Kingdom
S_681_H	S	681	ERR5279798	23604	C	A	0,9998	2021-01-22	United Kingdom
S_716_I	S	716	ERR5279798	23709	C	T	0,9999	2021-01-22	United Kingdom
S_982_A	S	982	ERR5279798	24506	T	G	1	2021-01-22	United Kingdom
S_1118_H	S	1118	ERR5279798	24914	G	C	0,999812	2021-01-22	United Kingdom
S_1214_G	S	1214	ERR5279798	25202	T	G	0,147233	2021-01-22	United Kingdom
ORF8_27_*	ORF8	27	ERR5279798	27972	C	T	0,999411	2021-01-22	United Kingdom
ORF8_52_I	ORF8	52	ERR5279798	28048	G	T	1	2021-01-22	United Kingdom
ORF8_73_C	ORF8	73	ERR5279798	28111	A	G	0,999821	2021-01-22	United Kingdom
N_3_H	N	3	ERR5279798	28280	G	C	0,999854	2021-01-22	United Kingdom
N_3_V	N	3	ERR5279798	28281	A	T	0,999598	2021-01-22	United Kingdom
N_3_E	N	3	ERR5279798	28282	T	A	0,999671	2021-01-22	United Kingdom
N_203_K	N	203	ERR5279798	28881	G	A	0,998413	2021-01-22	United Kingdom
N_204_R	N	204	ERR5279798	28883	G	C	1	2021-01-22	United Kingdom
N_235_F	N	235	ERR5279798	28977	C	T	1	2021-01-22	United Kingdom
ORF1ab_730_F	ORF1ab	730	ERR5279799	2453	C	T	0,998947	2021-01-22	United Kingdom
ORF1ab_1001_I	ORF1ab	1001	ERR5279799	3267	C	T	0,999758	2021-01-22	United Kingdom
ORF1ab_1291_F	ORF1ab	1291	ERR5279799	4136	G	T	0,999771	2021-01-22	United Kingdom
ORF1ab_1708_D	ORF1ab	1708	ERR5279799	5388	C	A	1	2021-01-22	United Kingdom
ORF1ab_2230_T	ORF1ab	2230	ERR5279799	6954	T	C	1	2021-01-22	United Kingdom
ORF1ab_3603_NA	ORF1ab	3603	ERR5279799	11074	C	+T	0,070902	2021-01-22	United Kingdom
ORF1ab_3674_NA	ORF1ab	3674	ERR5279799	11287	G	-TCTGGTTTT	0,999692	2021-01-22	United Kingdom
S_68_NA	S	68	ERR5279799	21764	A	-TACATG	0,99714	2021-01-22	United Kingdom
S_143_NA	S	143	ERR5279799	21990	T	-TTA	0,998649	2021-01-22	United Kingdom
S_501_Y	S	501	ERR5279799	23063	A	T	1	2021-01-22	United Kingdom
S_570_D	S	570	ERR5279799	23271	C	A	0,999887	2021-01-22	United Kingdom
S_614_G	S	614	ERR5279799	23403	A	G	0,999778	2021-01-22	United Kingdom
S_681_H	S	681	ERR5279799	23604	C	A	1	2021-01-22	United Kingdom
S_716_I	S	716	ERR5279799	23709	C	T	1	2021-01-22	United Kingdom
S_892_V	S	892	ERR5279799	24237	C	T	0,119266	2021-01-22	United Kingdom
S_982_A	S	982	ERR5279799	24506	T	G	1	2021-01-22	United Kingdom
S_1118_H	S	1118	ERR5279799	24914	G	C	0,999937	2021-01-22	United Kingdom
S_1214_G	S	1214	ERR5279799	25202	T	G	0,174807	2021-01-22	United Kingdom
ORF8_27_*	ORF8	27	ERR5279799	27972	C	T	0,999515	2021-01-22	United Kingdom
ORF8_52_I	ORF8	52	ERR5279799	28048	G	T	0,999535	2021-01-22	United Kingdom
ORF8_73_C	ORF8	73	ERR5279799	28111	A	G	0,993577	2021-01-22	United Kingdom
N_3_H	N	3	ERR5279799	28280	G	C	0,999956	2021-01-22	United Kingdom
N_3_V	N	3	ERR5279799	28281	A	T	0,999956	2021-01-22	United Kingdom
N_3_E	N	3	ERR5279799	28282	T	A	0,999868	2021-01-22	United Kingdom
N_203_K	N	203	ERR5279799	28881	G	A	0,999287	2021-01-22	United Kingdom
N_204_R	N	204	ERR5279799	28883	G	C	1	2021-01-22	United Kingdom
N_235_F	N	235	ERR5279799	28977	C	T	1	2021-01-22	United Kingdom
N_254_T	N	254	ERR5279799	29033	G	A	0,0981511	2021-01-22	United Kingdom
ORF1ab_1001_I	ORF1ab	1001	ERR5279802	3267	C	T	1	2021-01-22	United Kingdom
ORF1ab_1708_D	ORF1ab	1708	ERR5279802	5388	C	A	1	2021-01-22	United Kingdom
ORF1ab_2230_T	ORF1ab	2230	ERR5279802	6954	T	C	0,999491	2021-01-22	United Kingdom
ORF1ab_3674_NA	ORF1ab	3674	ERR5279802	11287	G	-TCTGGTTTT	0,999504	2021-01-22	United Kingdom
S_68_NA	S	68	ERR5279802	21764	A	-TACATG	0,998168	2021-01-22	United Kingdom
S_143_NA	S	143	ERR5279802	21990	T	-TTA	0,998466	2021-01-22	United Kingdom
S_501_Y	S	501	ERR5279802	23063	A	T	0,999872	2021-01-22	United Kingdom
S_570_D	S	570	ERR5279802	23271	C	A	0,999815	2021-01-22	United Kingdom
S_614_G	S	614	ERR5279802	23403	A	G	0,999891	2021-01-22	United Kingdom
S_681_H	S	681	ERR5279802	23604	C	A	0,999572	2021-01-22	United Kingdom
S_716_I	S	716	ERR5279802	23709	C	T	1	2021-01-22	United Kingdom
S_812_S	S	812	ERR5279802	23996	C	T	0,442051	2021-01-22	United Kingdom
S_982_A	S	982	ERR5279802	24506	T	G	0,999437	2021-01-22	United Kingdom
S_1118_H	S	1118	ERR5279802	24914	G	C	1	2021-01-22	United Kingdom
S_1214_G	S	1214	ERR5279802	25202	T	G	0,168772	2021-01-22	United Kingdom
ORF8_27_*	ORF8	27	ERR5279802	27972	C	T	1	2021-01-22	United Kingdom
ORF8_52_I	ORF8	52	ERR5279802	28048	G	T	1	2021-01-22	United Kingdom
ORF8_73_C	ORF8	73	ERR5279802	28111	A	G	0,999654	2021-01-22	United Kingdom
N_3_H	N	3	ERR5279802	28280	G	C	0,999846	2021-01-22	United Kingdom
N_3_V	N	3	ERR5279802	28281	A	T	0,999884	2021-01-22	United Kingdom
N_3_E	N	3	ERR5279802	28282	T	A	0,999691	2021-01-22	United Kingdom
N_203_K	N	203	ERR5279802	28881	G	A	0,997105	2021-01-22	United Kingdom
N_204_R	N	204	ERR5279802	28883	G	C	1	2021-01-22	United Kingdom
N_235_F	N	235	ERR5279802	28977	C	T	0,999141	2021-01-22	United Kingdom
ORF1ab_192_C	ORF1ab	192	ERR5279803	839	G	T	0,999833	2021-01-22	United Kingdom
ORF1ab_1001_I	ORF1ab	1001	ERR5279803	3267	C	T	1	2021-01-22	United Kingdom
ORF1ab_1576_NA	ORF1ab	1576	ERR5279803	4993	C	+CA	0,0564464	2021-01-22	United Kingdom
ORF1ab_1708_D	ORF1ab	1708	ERR5279803	5388	C	A	1	2021-01-22	United Kingdom
ORF1ab_2230_T	ORF1ab	2230	ERR5279803	6954	T	C	0,999449	2021-01-22	United Kingdom
ORF1ab_3674_NA	ORF1ab	3674	ERR5279803	11287	G	-TCTGGTTTT	0,994757	2021-01-22	United Kingdom
ORF1ab_1427_L	ORF1ab	1427	ERR5279803	17747	C	T	0,999034	2021-01-22	United Kingdom
S_68_NA	S	68	ERR5279803	21764	A	-TACATG	0,998512	2021-01-22	United Kingdom
S_143_NA	S	143	ERR5279803	21990	T	-TTA	0,998525	2021-01-22	United Kingdom
S_501_Y	S	501	ERR5279803	23063	A	T	0,999624	2021-01-22	United Kingdom
S_570_D	S	570	ERR5279803	23271	C	A	0,99982	2021-01-22	United Kingdom
S_614_G	S	614	ERR5279803	23403	A	G	0,999929	2021-01-22	United Kingdom
S_681_H	S	681	ERR5279803	23604	C	A	1	2021-01-22	United Kingdom
S_716_I	S	716	ERR5279803	23709	C	T	1	2021-01-22	United Kingdom
S_892_V	S	892	ERR5279803	24237	C	T	0,0691824	2021-01-22	United Kingdom
S_982_A	S	982	ERR5279803	24506	T	G	0,996326	2021-01-22	United Kingdom
S_1118_H	S	1118	ERR5279803	24914	G	C	0,999845	2021-01-22	United Kingdom
S_1214_G	S	1214	ERR5279803	25202	T	G	0,175844	2021-01-22	United Kingdom
ORF3a_267_L	ORF3a	267	ERR5279803	26192	C	T	1	2021-01-22	United Kingdom
ORF8_27_*	ORF8	27	ERR5279803	27972	C	T	1	2021-01-22	United Kingdom
ORF8_52_I	ORF8	52	ERR5279803	28048	G	T	1	2021-01-22	United Kingdom
ORF8_73_C	ORF8	73	ERR5279803	28111	A	G	0,999564	2021-01-22	United Kingdom
N_3_H	N	3	ERR5279803	28280	G	C	0,999955	2021-01-22	United Kingdom
N_3_V	N	3	ERR5279803	28281	A	T	0,999955	2021-01-22	United Kingdom
N_3_E	N	3	ERR5279803	28282	T	A	0,999819	2021-01-22	United Kingdom
N_203_K	N	203	ERR5279803	28881	G	A	0,997151	2021-01-22	United Kingdom
N_204_R	N	204	ERR5279803	28883	G	C	1	2021-01-22	United Kingdom
N_235_F	N	235	ERR5279803	28977	C	T	1	2021-01-22	United Kingdom
ORF1ab_617_L	ORF1ab	617	ERR5279807	2116	T	A	0,93103	2021-01-22	United Kingdom
ORF1ab_730_F	ORF1ab	730	ERR5279807	2453	C	T	0,999523	2021-01-22	United Kingdom
ORF1ab_1001_I	ORF1ab	1001	ERR5279807	3267	C	T	1	2021-01-22	United Kingdom
ORF1ab_1708_D	ORF1ab	1708	ERR5279807	5388	C	A	1	2021-01-22	United Kingdom
ORF1ab_2230_T	ORF1ab	2230	ERR5279807	6954	T	C	1	2021-01-22	United Kingdom
ORF1ab_3674_NA	ORF1ab	3674	ERR5279807	11287	G	-TCTGGTTTT	0,998446	2021-01-22	United Kingdom
ORF1ab_3678_N	ORF1ab	3678	ERR5279807	11299	G	T	0,95991	2021-01-22	United Kingdom
S_3_I	S	3	ERR5279807	21569	G	A	0,205479	2021-01-22	United Kingdom
S_68_NA	S	68	ERR5279807	21764	A	-TACATG	0,997711	2021-01-22	United Kingdom
S_143_NA	S	143	ERR5279807	21990	T	-TTA	0,998287	2021-01-22	United Kingdom
S_501_Y	S	501	ERR5279807	23063	A	T	0,999723	2021-01-22	United Kingdom
S_570_D	S	570	ERR5279807	23271	C	A	1	2021-01-22	United Kingdom
S_614_G	S	614	ERR5279807	23403	A	G	1	2021-01-22	United Kingdom
S_681_H	S	681	ERR5279807	23604	C	A	1	2021-01-22	United Kingdom
S_716_I	S	716	ERR5279807	23709	C	T	1	2021-01-22	United Kingdom
S_809_L	S	809	ERR5279807	23988	C	T	0,501235	2021-01-22	United Kingdom
S_982_A	S	982	ERR5279807	24506	T	G	1	2021-01-22	United Kingdom
S_1118_H	S	1118	ERR5279807	24914	G	C	0,999879	2021-01-22	United Kingdom
S_1214_G	S	1214	ERR5279807	25202	T	G	0,145503	2021-01-22	United Kingdom
ORF3a_90_F	ORF3a	90	ERR5279807	25660	G	T	0,0617577	2021-01-22	United Kingdom
ORF3a_175_I	ORF3a	175	ERR5279807	25916	C	T	0,396825	2021-01-22	United Kingdom
ORF7a_46_I	ORF7a	46	ERR5279807	27529	T	A	0,645105	2021-01-22	United Kingdom
ORF8_27_*	ORF8	27	ERR5279807	27972	C	T	1	2021-01-22	United Kingdom
ORF8_52_I	ORF8	52	ERR5279807	28048	G	T	1	2021-01-22	United Kingdom
ORF8_73_C	ORF8	73	ERR5279807	28111	A	G	0,999841	2021-01-22	United Kingdom
N_3_H	N	3	ERR5279807	28280	G	C	1	2021-01-22	United Kingdom
N_3_V	N	3	ERR5279807	28281	A	T	0,999923	2021-01-22	United Kingdom
N_3_E	N	3	ERR5279807	28282	T	A	0,99954	2021-01-22	United Kingdom
N_203_K	N	203	ERR5279807	28881	G	A	1	2021-01-22	United Kingdom
N_204_R	N	204	ERR5279807	28883	G	C	1	2021-01-22	United Kingdom
N_235_F	N	235	ERR5279807	28977	C	T	1	2021-01-22	United Kingdom
ORF1ab_1001_I	ORF1ab	1001	ERR5279808	3267	C	T	1	2021-01-22	United Kingdom
ORF1ab_1708_D	ORF1ab	1708	ERR5279808	5388	C	A	1	2021-01-22	United Kingdom
ORF1ab_2230_T	ORF1ab	2230	ERR5279808	6954	T	C	0,99934	2021-01-22	United Kingdom
ORF1ab_2283_I	ORF1ab	2283	ERR5279808	7113	C	T	0,179245	2021-01-22	United Kingdom
ORF1ab_3310_K	ORF1ab	3310	ERR5279808	10193	G	A	0,999929	2021-01-22	United Kingdom
ORF1ab_3310_D	ORF1ab	3310	ERR5279808	10195	A	T	0,999932	2021-01-22	United Kingdom
ORF1ab_3674_NA	ORF1ab	3674	ERR5279808	11287	G	-TCTGGTTTT	0,998197	2021-01-22	United Kingdom
ORF1ab_314_L	ORF1ab	314	ERR5279808	14408	C	T	0,998048	2021-01-22	United Kingdom
S_68_NA	S	68	ERR5279808	21764	A	-TACATG	0,99469	2021-01-22	United Kingdom
S_143_NA	S	143	ERR5279808	21990	T	-TTA	0,998483	2021-01-22	United Kingdom
S_501_Y	S	501	ERR5279808	23063	A	T	0,999232	2021-01-22	United Kingdom
S_570_D	S	570	ERR5279808	23271	C	A	0,999833	2021-01-22	United Kingdom
S_614_G	S	614	ERR5279808	23403	A	G	0,999836	2021-01-22	United Kingdom
S_681_H	S	681	ERR5279808	23604	C	A	0,999673	2021-01-22	United Kingdom
S_716_I	S	716	ERR5279808	23709	C	T	0,999779	2021-01-22	United Kingdom
S_982_A	S	982	ERR5279808	24506	T	G	0,999782	2021-01-22	United Kingdom
S_1118_H	S	1118	ERR5279808	24914	G	C	0,999935	2021-01-22	United Kingdom
S_1214_G	S	1214	ERR5279808	25202	T	G	0,143667	2021-01-22	United Kingdom
ORF8_27_*	ORF8	27	ERR5279808	27972	C	T	0,999466	2021-01-22	United Kingdom
ORF8_52_I	ORF8	52	ERR5279808	28048	G	T	0,999738	2021-01-22	United Kingdom
ORF8_73_C	ORF8	73	ERR5279808	28111	A	G	0,999633	2021-01-22	United Kingdom
N_3_H	N	3	ERR5279808	28280	G	C	1	2021-01-22	United Kingdom
N_3_V	N	3	ERR5279808	28281	A	T	0,999867	2021-01-22	United Kingdom
N_3_E	N	3	ERR5279808	28282	T	A	0,9999	2021-01-22	United Kingdom
N_203_K	N	203	ERR5279808	28881	G	A	0,999382	2021-01-22	United Kingdom
N_204_R	N	204	ERR5279808	28883	G	C	1	2021-01-22	United Kingdom
N_235_F	N	235	ERR5279808	28977	C	T	0,998727	2021-01-22	United Kingdom
ORF1ab_130_NA	ORF1ab	130	ERR5279812	654	G	-A	0,0781127	2021-01-22	United Kingdom
ORF1ab_131_V	ORF1ab	131	ERR5279812	657	C	T	0,0523723	2021-01-22	United Kingdom
ORF1ab_971_L	ORF1ab	971	ERR5279812	3177	C	T	0,996417	2021-01-22	United Kingdom
ORF1ab_1001_I	ORF1ab	1001	ERR5279812	3267	C	T	1	2021-01-22	United Kingdom
ORF1ab_1708_D	ORF1ab	1708	ERR5279812	5388	C	A	1	2021-01-22	United Kingdom
ORF1ab_2230_T	ORF1ab	2230	ERR5279812	6954	T	C	1	2021-01-22	United Kingdom
ORF1ab_3602_NA	ORF1ab	3602	ERR5279812	11071	G	+T	0,177564	2021-01-22	United Kingdom
ORF1ab_3603_NA	ORF1ab	3603	ERR5279812	11073	T	-C	0,117976	2021-01-22	United Kingdom
ORF1ab_3674_NA	ORF1ab	3674	ERR5279812	11287	G	-TCTGGTTTT	0,996331	2021-01-22	United Kingdom
ORF1ab_119_I	ORF1ab	119	ERR5279812	13822	G	A	1	2021-01-22	United Kingdom
ORF1ab_314_L	ORF1ab	314	ERR5279812	14408	C	T	1	2021-01-22	United Kingdom
S_68_NA	S	68	ERR5279812	21764	A	-TACATG	0,995139	2021-01-22	United Kingdom
S_143_NA	S	143	ERR5279812	21990	T	-TTA	0,994323	2021-01-22	United Kingdom
S_501_Y	S	501	ERR5279812	23063	A	T	0,997595	2021-01-22	United Kingdom
S_570_D	S	570	ERR5279812	23271	C	A	0,999886	2021-01-22	United Kingdom
S_614_G	S	614	ERR5279812	23403	A	G	0,999887	2021-01-22	United Kingdom
S_681_H	S	681	ERR5279812	23604	C	A	0,999907	2021-01-22	United Kingdom
S_716_I	S	716	ERR5279812	23709	C	T	0,999814	2021-01-22	United Kingdom
S_982_A	S	982	ERR5279812	24506	T	G	1	2021-01-22	United Kingdom
S_1118_H	S	1118	ERR5279812	24914	G	C	0,998156	2021-01-22	United Kingdom
S_1214_G	S	1214	ERR5279812	25202	T	G	0,123922	2021-01-22	United Kingdom
ORF7a_62_NA	ORF7a	62	ERR5279812	27578	A	-ATT	0,986257	2021-01-22	United Kingdom
ORF8_27_*	ORF8	27	ERR5279812	27972	C	T	0,999805	2021-01-22	United Kingdom
ORF8_52_I	ORF8	52	ERR5279812	28048	G	T	0,999616	2021-01-22	United Kingdom
ORF8_73_C	ORF8	73	ERR5279812	28111	A	G	0,999877	2021-01-22	United Kingdom
N_3_H	N	3	ERR5279812	28280	G	C	0,999124	2021-01-22	United Kingdom
N_3_V	N	3	ERR5279812	28281	A	T	0,999697	2021-01-22	United Kingdom
N_3_E	N	3	ERR5279812	28282	T	A	0,999606	2021-01-22	United Kingdom
N_203_K	N	203	ERR5279812	28881	G	A	0,999438	2021-01-22	United Kingdom
N_204_R	N	204	ERR5279812	28883	G	C	0,998923	2021-01-22	United Kingdom
N_235_F	N	235	ERR5279812	28977	C	T	1	2021-01-22	United Kingdom
ORF1ab_1001_I	ORF1ab	1001	ERR5279818	3267	C	T	0,999667	2021-01-22	United Kingdom
ORF1ab_1708_D	ORF1ab	1708	ERR5279818	5388	C	A	1	2021-01-22	United Kingdom
ORF1ab_2214_L	ORF1ab	2214	ERR5279818	6906	C	T	0,0726496	2021-01-22	United Kingdom
ORF1ab_2230_T	ORF1ab	2230	ERR5279818	6954	T	C	1	2021-01-22	United Kingdom
ORF1ab_3353_R	ORF1ab	3353	ERR5279818	10323	A	G	0,0634623	2021-01-22	United Kingdom
ORF1ab_3674_NA	ORF1ab	3674	ERR5279818	11287	G	-TCTGGTTTT	0,998953	2021-01-22	United Kingdom
ORF1ab_314_L	ORF1ab	314	ERR5279818	14408	C	T	0,99933	2021-01-22	United Kingdom
S_68_NA	S	68	ERR5279818	21764	A	-TACATG	0,992715	2021-01-22	United Kingdom
S_143_NA	S	143	ERR5279818	21990	T	-TTA	0,995041	2021-01-22	United Kingdom
S_501_Y	S	501	ERR5279818	23063	A	T	0,999798	2021-01-22	United Kingdom
S_570_D	S	570	ERR5279818	23271	C	A	0,999956	2021-01-22	United Kingdom
S_614_G	S	614	ERR5279818	23403	A	G	0,999957	2021-01-22	United Kingdom
S_681_H	S	681	ERR5279818	23604	C	A	0,999772	2021-01-22	United Kingdom
S_716_I	S	716	ERR5279818	23709	C	T	0,999544	2021-01-22	United Kingdom
S_982_A	S	982	ERR5279818	24506	T	G	1	2021-01-22	United Kingdom
S_1118_H	S	1118	ERR5279818	24914	G	C	0,999468	2021-01-22	United Kingdom
S_1214_G	S	1214	ERR5279818	25202	T	G	0,139024	2021-01-22	United Kingdom
ORF8_27_*	ORF8	27	ERR5279818	27972	C	T	0,999512	2021-01-22	United Kingdom
ORF8_52_I	ORF8	52	ERR5279818	28048	G	T	1	2021-01-22	United Kingdom
ORF8_73_C	ORF8	73	ERR5279818	28111	A	G	0,999805	2021-01-22	United Kingdom
N_3_H	N	3	ERR5279818	28280	G	C	0,999886	2021-01-22	United Kingdom
N_3_V	N	3	ERR5279818	28281	A	T	0,999656	2021-01-22	United Kingdom
N_3_E	N	3	ERR5279818	28282	T	A	0,999771	2021-01-22	United Kingdom
N_203_K	N	203	ERR5279818	28881	G	A	1	2021-01-22	United Kingdom
N_204_R	N	204	ERR5279818	28883	G	C	1	2021-01-22	United Kingdom
N_235_F	N	235	ERR5279818	28977	C	T	1	2021-01-22	United Kingdom
N_253_NA	N	253	ERR5279818	29031	A	-G	0,0720954	2021-01-22	United Kingdom
N_327_L	N	327	ERR5279818	29253	C	T	0,0502814	2021-01-22	United Kingdom
ORF1ab_1001_I	ORF1ab	1001	ERR5279819	3267	C	T	1	2021-01-22	United Kingdom
ORF1ab_1708_D	ORF1ab	1708	ERR5279819	5388	C	A	1	2021-01-22	United Kingdom
ORF1ab_2230_T	ORF1ab	2230	ERR5279819	6954	T	C	1	2021-01-22	United Kingdom
ORF1ab_3674_NA	ORF1ab	3674	ERR5279819	11287	G	-TCTGGTTTT	0,999347	2021-01-22	United Kingdom
S_68_NA	S	68	ERR5279819	21764	A	-TACATG	0,998123	2021-01-22	United Kingdom
S_143_NA	S	143	ERR5279819	21990	T	-TTA	0,998846	2021-01-22	United Kingdom
S_158_I	S	158	ERR5279819	22035	G	T	0,971591	2021-01-22	United Kingdom
S_501_Y	S	501	ERR5279819	23063	A	T	0,999594	2021-01-22	United Kingdom
S_570_D	S	570	ERR5279819	23271	C	A	0,999838	2021-01-22	United Kingdom
S_614_G	S	614	ERR5279819	23403	A	G	0,999445	2021-01-22	United Kingdom
S_681_H	S	681	ERR5279819	23604	C	A	1	2021-01-22	United Kingdom
S_716_I	S	716	ERR5279819	23709	C	T	1	2021-01-22	United Kingdom
S_982_A	S	982	ERR5279819	24506	T	G	1	2021-01-22	United Kingdom
S_1118_H	S	1118	ERR5279819	24914	G	C	1	2021-01-22	United Kingdom
S_1259_Y	S	1259	ERR5279819	25337	G	T	0,999596	2021-01-22	United Kingdom
ORF3a_151_I	ORF3a	151	ERR5279819	25844	C	T	0,982063	2021-01-22	United Kingdom
ORF7a_62_*	ORF7a	62	ERR5279819	27577	C	T	0,99589	2021-01-22	United Kingdom
ORF8_27_*	ORF8	27	ERR5279819	27972	C	T	1	2021-01-22	United Kingdom
ORF8_52_I	ORF8	52	ERR5279819	28048	G	T	0,997323	2021-01-22	United Kingdom
ORF8_73_C	ORF8	73	ERR5279819	28111	A	G	0,999917	2021-01-22	United Kingdom
N_3_H	N	3	ERR5279819	28280	G	C	1	2021-01-22	United Kingdom
N_3_V	N	3	ERR5279819	28281	A	T	0,999919	2021-01-22	United Kingdom
N_3_E	N	3	ERR5279819	28282	T	A	0,999919	2021-01-22	United Kingdom
N_203_K	N	203	ERR5279819	28881	G	A	1	2021-01-22	United Kingdom
N_204_R	N	204	ERR5279819	28883	G	C	1	2021-01-22	United Kingdom
N_235_F	N	235	ERR5279819	28977	C	T	1	2021-01-22	United Kingdom
ORF1ab_1001_I	ORF1ab	1001	ERR5279820	3267	C	T	0,999592	2021-01-22	United Kingdom
ORF1ab_1708_D	ORF1ab	1708	ERR5279820	5388	C	A	1	2021-01-22	United Kingdom
ORF1ab_2230_T	ORF1ab	2230	ERR5279820	6954	T	C	0,998657	2021-01-22	United Kingdom
ORF1ab_3674_NA	ORF1ab	3674	ERR5279820	11287	G	-TCTGGTTTT	0,996503	2021-01-22	United Kingdom
ORF1ab_3934_I	ORF1ab	3934	ERR5279820	12067	G	T	0,99953	2021-01-22	United Kingdom
ORF1ab_314_L	ORF1ab	314	ERR5279820	14408	C	T	0,999748	2021-01-22	United Kingdom
ORF1ab_1383_R	ORF1ab	1383	ERR5279820	17615	A	G	0,999441	2021-01-22	United Kingdom
ORF1ab_1871_G	ORF1ab	1871	ERR5279820	19079	A	G	0,997404	2021-01-22	United Kingdom
S_68_NA	S	68	ERR5279820	21764	A	-TACATG	0,994899	2021-01-22	United Kingdom
S_143_NA	S	143	ERR5279820	21990	T	-TTA	0,997781	2021-01-22	United Kingdom
S_501_Y	S	501	ERR5279820	23063	A	T	0,999818	2021-01-22	United Kingdom
S_570_D	S	570	ERR5279820	23271	C	A	0,999146	2021-01-22	United Kingdom
S_614_G	S	614	ERR5279820	23403	A	G	0,999382	2021-01-22	United Kingdom
S_681_H	S	681	ERR5279820	23604	C	A	1	2021-01-22	United Kingdom
S_716_I	S	716	ERR5279820	23709	C	T	0,999608	2021-01-22	United Kingdom
S_982_A	S	982	ERR5279820	24506	T	G	0,999884	2021-01-22	United Kingdom
S_1118_H	S	1118	ERR5279820	24914	G	C	1	2021-01-22	United Kingdom
S_1214_G	S	1214	ERR5279820	25202	T	G	0,165174	2021-01-22	United Kingdom
ORF3a_90_F	ORF3a	90	ERR5279820	25660	G	T	0,995049	2021-01-22	United Kingdom
ORF3a_183_G	ORF3a	183	ERR5279820	25940	A	G	0,999415	2021-01-22	United Kingdom
ORF8_27_*	ORF8	27	ERR5279820	27972	C	T	0,999428	2021-01-22	United Kingdom
ORF8_52_I	ORF8	52	ERR5279820	28048	G	T	1	2021-01-22	United Kingdom
ORF8_73_C	ORF8	73	ERR5279820	28111	A	G	0,999505	2021-01-22	United Kingdom
N_3_H	N	3	ERR5279820	28280	G	C	0,999351	2021-01-22	United Kingdom
N_3_V	N	3	ERR5279820	28281	A	T	0,999148	2021-01-22	United Kingdom
N_3_E	N	3	ERR5279820	28282	T	A	0,999098	2021-01-22	United Kingdom
N_203_K	N	203	ERR5279820	28881	G	A	0,998118	2021-01-22	United Kingdom
N_204_R	N	204	ERR5279820	28883	G	C	0,999837	2021-01-22	United Kingdom
N_235_F	N	235	ERR5279820	28977	C	T	0,999804	2021-01-22	United Kingdom
ORF1ab_1001_I	ORF1ab	1001	ERR5279824	3267	C	T	1	2021-01-22	United Kingdom
ORF1ab_1708_D	ORF1ab	1708	ERR5279824	5388	C	A	1	2021-01-22	United Kingdom
ORF1ab_2230_T	ORF1ab	2230	ERR5279824	6954	T	C	0,999571	2021-01-22	United Kingdom
ORF1ab_3674_NA	ORF1ab	3674	ERR5279824	11287	G	-TCTGGTTTT	0,998269	2021-01-22	United Kingdom
ORF1ab_314_L	ORF1ab	314	ERR5279824	14408	C	T	0,999774	2021-01-22	United Kingdom
ORF1ab_997_L	ORF1ab	997	ERR5279824	16457	C	T	0,114042	2021-01-22	United Kingdom
ORF1ab_1383_R	ORF1ab	1383	ERR5279824	17615	A	G	0,999934	2021-01-22	United Kingdom
ORF1ab_1871_G	ORF1ab	1871	ERR5279824	19079	A	G	1	2021-01-22	United Kingdom
S_68_NA	S	68	ERR5279824	21764	A	-TACATG	0,996672	2021-01-22	United Kingdom
S_143_NA	S	143	ERR5279824	21990	T	-TTA	0,996348	2021-01-22	United Kingdom
S_501_Y	S	501	ERR5279824	23063	A	T	0,999543	2021-01-22	United Kingdom
S_570_D	S	570	ERR5279824	23271	C	A	0,999858	2021-01-22	United Kingdom
S_614_G	S	614	ERR5279824	23403	A	G	0,999745	2021-01-22	United Kingdom
S_681_H	S	681	ERR5279824	23604	C	A	1	2021-01-22	United Kingdom
S_716_I	S	716	ERR5279824	23709	C	T	0,99992	2021-01-22	United Kingdom
S_982_A	S	982	ERR5279824	24506	T	G	1	2021-01-22	United Kingdom
S_1118_H	S	1118	ERR5279824	24914	G	C	0,999961	2021-01-22	United Kingdom
S_1214_G	S	1214	ERR5279824	25202	T	G	0,116751	2021-01-22	United Kingdom
ORF3a_90_F	ORF3a	90	ERR5279824	25660	G	T	0,989568	2021-01-22	United Kingdom
ORF3a_229_NA	ORF3a	229	ERR5279824	26078	C	+CTT	0,331047	2021-01-22	United Kingdom
ORF8_27_*	ORF8	27	ERR5279824	27972	C	T	0,999797	2021-01-22	United Kingdom
ORF8_52_I	ORF8	52	ERR5279824	28048	G	T	1	2021-01-22	United Kingdom
ORF8_62_A	ORF8	62	ERR5279824	28078	T	C	0,999226	2021-01-22	United Kingdom
ORF8_73_C	ORF8	73	ERR5279824	28111	A	G	0,999867	2021-01-22	United Kingdom
N_3_H	N	3	ERR5279824	28280	G	C	1	2021-01-22	United Kingdom
N_3_V	N	3	ERR5279824	28281	A	T	0,999853	2021-01-22	United Kingdom
N_3_E	N	3	ERR5279824	28282	T	A	0,999764	2021-01-22	United Kingdom
N_203_K	N	203	ERR5279824	28881	G	A	0,999303	2021-01-22	United Kingdom
N_204_R	N	204	ERR5279824	28883	G	C	1	2021-01-22	United Kingdom
N_235_F	N	235	ERR5279824	28977	C	T	0,999633	2021-01-22	United Kingdom
N_254_V	N	254	ERR5279824	29034	C	T	0,0767368	2021-01-22	United Kingdom
ORF1ab_1001_I	ORF1ab	1001	ERR5279825	3267	C	T	0,999225	2021-01-22	United Kingdom
ORF1ab_1708_D	ORF1ab	1708	ERR5279825	5388	C	A	1	2021-01-22	United Kingdom
ORF1ab_2230_T	ORF1ab	2230	ERR5279825	6954	T	C	1	2021-01-22	United Kingdom
ORF1ab_3603_NA	ORF1ab	3603	ERR5279825	11074	C	+T	0,0569865	2021-01-22	United Kingdom
ORF1ab_3674_NA	ORF1ab	3674	ERR5279825	11287	G	-TCTGGTTTT	0,999685	2021-01-22	United Kingdom
S_68_NA	S	68	ERR5279825	21764	A	-TACATG	0,994737	2021-01-22	United Kingdom
S_104_R	S	104	ERR5279825	21872	T	C	0,103734	2021-01-22	United Kingdom
S_143_NA	S	143	ERR5279825	21990	T	-TTA	0,998267	2021-01-22	United Kingdom
S_501_Y	S	501	ERR5279825	23063	A	T	1	2021-01-22	United Kingdom
S_570_D	S	570	ERR5279825	23271	C	A	1	2021-01-22	United Kingdom
S_614_G	S	614	ERR5279825	23403	A	G	1	2021-01-22	United Kingdom
S_681_H	S	681	ERR5279825	23604	C	A	0,998588	2021-01-22	United Kingdom
S_716_I	S	716	ERR5279825	23709	C	T	1	2021-01-22	United Kingdom
S_982_A	S	982	ERR5279825	24506	T	G	1	2021-01-22	United Kingdom
S_1118_H	S	1118	ERR5279825	24914	G	C	1	2021-01-22	United Kingdom
S_1214_G	S	1214	ERR5279825	25202	T	G	0,138365	2021-01-22	United Kingdom
M_218_V	M	218	ERR5279825	27175	C	T	0,0735105	2021-01-22	United Kingdom
ORF8_27_*	ORF8	27	ERR5279825	27972	C	T	1	2021-01-22	United Kingdom
ORF8_52_I	ORF8	52	ERR5279825	28048	G	T	1	2021-01-22	United Kingdom
ORF8_73_C	ORF8	73	ERR5279825	28111	A	G	0,999581	2021-01-22	United Kingdom
N_3_H	N	3	ERR5279825	28280	G	C	0,999791	2021-01-22	United Kingdom
N_3_V	N	3	ERR5279825	28281	A	T	0,99979	2021-01-22	United Kingdom
N_3_E	N	3	ERR5279825	28282	T	A	1	2021-01-22	United Kingdom
N_203_K	N	203	ERR5279825	28881	G	A	0,99726	2021-01-22	United Kingdom
N_204_R	N	204	ERR5279825	28883	G	C	1	2021-01-22	United Kingdom
N_235_F	N	235	ERR5279825	28977	C	T	1	2021-01-22	United Kingdom
ORF1ab_131_V	ORF1ab	131	ERR5279830	657	C	T	0,0527457	2021-01-25	United Kingdom
ORF1ab_1001_I	ORF1ab	1001	ERR5279830	3267	C	T	0,999847	2021-01-25	United Kingdom
ORF1ab_1284_L	ORF1ab	1284	ERR5279830	4116	C	T	0,999352	2021-01-25	United Kingdom
ORF1ab_1708_D	ORF1ab	1708	ERR5279830	5388	C	A	1	2021-01-25	United Kingdom
ORF1ab_2230_T	ORF1ab	2230	ERR5279830	6954	T	C	0,998951	2021-01-25	United Kingdom
ORF1ab_2832_V	ORF1ab	2832	ERR5279830	8760	C	T	1	2021-01-25	United Kingdom
ORF1ab_3674_NA	ORF1ab	3674	ERR5279830	11287	G	-TCTGGTTTT	0,995006	2021-01-25	United Kingdom
ORF1ab_314_L	ORF1ab	314	ERR5279830	14408	C	T	1	2021-01-25	United Kingdom
S_68_NA	S	68	ERR5279830	21764	A	-TACATG	0,996279	2021-01-25	United Kingdom
S_143_NA	S	143	ERR5279830	21990	T	-TTA	0,998798	2021-01-25	United Kingdom
S_501_Y	S	501	ERR5279830	23063	A	T	0,999498	2021-01-25	United Kingdom
S_570_D	S	570	ERR5279830	23271	C	A	0,999796	2021-01-25	United Kingdom
S_614_G	S	614	ERR5279830	23403	A	G	0,999496	2021-01-25	United Kingdom
S_681_H	S	681	ERR5279830	23604	C	A	0,99963	2021-01-25	United Kingdom
S_716_I	S	716	ERR5279830	23709	C	T	1	2021-01-25	United Kingdom
S_892_V	S	892	ERR5279830	24237	C	T	0,0691489	2021-01-25	United Kingdom
S_982_A	S	982	ERR5279830	24506	T	G	0,999745	2021-01-25	United Kingdom
S_1118_H	S	1118	ERR5279830	24914	G	C	0,999809	2021-01-25	United Kingdom
S_1214_G	S	1214	ERR5279830	25202	T	G	0,134216	2021-01-25	United Kingdom
ORF8_27_*	ORF8	27	ERR5279830	27972	C	T	0,999672	2021-01-25	United Kingdom
ORF8_52_I	ORF8	52	ERR5279830	28048	G	T	0,999842	2021-01-25	United Kingdom
ORF8_73_C	ORF8	73	ERR5279830	28111	A	G	0,999844	2021-01-25	United Kingdom
N_3_H	N	3	ERR5279830	28280	G	C	0,998958	2021-01-25	United Kingdom
N_3_V	N	3	ERR5279830	28281	A	T	0,9999	2021-01-25	United Kingdom
N_3_E	N	3	ERR5279830	28282	T	A	0,998807	2021-01-25	United Kingdom
N_203_K	N	203	ERR5279830	28881	G	A	0,999204	2021-01-25	United Kingdom
N_204_R	N	204	ERR5279830	28883	G	C	1	2021-01-25	United Kingdom
N_235_F	N	235	ERR5279830	28977	C	T	1	2021-01-25	United Kingdom
ORF1ab_730_F	ORF1ab	730	ERR5279832	2453	C	T	0,998485	2021-01-25	United Kingdom
ORF1ab_1001_I	ORF1ab	1001	ERR5279832	3267	C	T	1	2021-01-25	United Kingdom
ORF1ab_1708_D	ORF1ab	1708	ERR5279832	5388	C	A	1	2021-01-25	United Kingdom
ORF1ab_2114_F	ORF1ab	2114	ERR5279832	6606	C	T	0,999888	2021-01-25	United Kingdom
ORF1ab_2230_T	ORF1ab	2230	ERR5279832	6954	T	C	1	2021-01-25	United Kingdom
ORF1ab_3674_NA	ORF1ab	3674	ERR5279832	11287	G	-TCTGGTTTT	0,998921	2021-01-25	United Kingdom
ORF1ab_314_L	ORF1ab	314	ERR5279832	14408	C	T	1	2021-01-25	United Kingdom
ORF1ab_1555_I	ORF1ab	1555	ERR5279832	18131	C	T	0,99928	2021-01-25	United Kingdom
S_68_NA	S	68	ERR5279832	21764	A	-TACATG	0,997028	2021-01-25	United Kingdom
S_143_NA	S	143	ERR5279832	21990	T	-TTA	0,997888	2021-01-25	United Kingdom
S_501_Y	S	501	ERR5279832	23063	A	T	0,999577	2021-01-25	United Kingdom
S_570_D	S	570	ERR5279832	23271	C	A	0,999805	2021-01-25	United Kingdom
S_614_G	S	614	ERR5279832	23403	A	G	0,999905	2021-01-25	United Kingdom
S_681_H	S	681	ERR5279832	23604	C	A	0,999881	2021-01-25	United Kingdom
S_716_I	S	716	ERR5279832	23709	C	T	0,99988	2021-01-25	United Kingdom
S_982_A	S	982	ERR5279832	24506	T	G	0,9997	2021-01-25	United Kingdom
S_1118_H	S	1118	ERR5279832	24914	G	C	0,999895	2021-01-25	United Kingdom
S_1214_G	S	1214	ERR5279832	25202	T	G	0,186016	2021-01-25	United Kingdom
ORF8_27_*	ORF8	27	ERR5279832	27972	C	T	0,999217	2021-01-25	United Kingdom
ORF8_52_I	ORF8	52	ERR5279832	28048	G	T	1	2021-01-25	United Kingdom
ORF8_73_C	ORF8	73	ERR5279832	28111	A	G	0,999778	2021-01-25	United Kingdom
N_3_H	N	3	ERR5279832	28280	G	C	1	2021-01-25	United Kingdom
N_3_V	N	3	ERR5279832	28281	A	T	1	2021-01-25	United Kingdom
N_3_E	N	3	ERR5279832	28282	T	A	0,999622	2021-01-25	United Kingdom
N_203_K	N	203	ERR5279832	28881	G	A	1	2021-01-25	United Kingdom
N_204_R	N	204	ERR5279832	28883	G	C	0,999085	2021-01-25	United Kingdom
N_235_F	N	235	ERR5279832	28977	C	T	1	2021-01-25	United Kingdom
ORF1ab_971_L	ORF1ab	971	ERR5279833	3177	C	T	0,999039	2021-01-24	United Kingdom
ORF1ab_1001_I	ORF1ab	1001	ERR5279833	3267	C	T	1	2021-01-24	United Kingdom
ORF1ab_1708_D	ORF1ab	1708	ERR5279833	5388	C	A	1	2021-01-24	United Kingdom
ORF1ab_1760_I	ORF1ab	1760	ERR5279833	5544	C	T	1	2021-01-24	United Kingdom
ORF1ab_2230_T	ORF1ab	2230	ERR5279833	6954	T	C	0,999618	2021-01-24	United Kingdom
ORF1ab_2260_S	ORF1ab	2260	ERR5279833	7043	C	T	0,999316	2021-01-24	United Kingdom
ORF1ab_3674_NA	ORF1ab	3674	ERR5279833	11287	G	-TCTGGTTTT	0,999265	2021-01-24	United Kingdom
ORF1ab_1772_V	ORF1ab	1772	ERR5279833	18782	G	T	0,275265	2021-01-24	United Kingdom
S_68_NA	S	68	ERR5279833	21764	A	-TACATG	0,997347	2021-01-24	United Kingdom
S_143_NA	S	143	ERR5279833	21990	T	-TTA	0,988994	2021-01-24	United Kingdom
S_501_Y	S	501	ERR5279833	23063	A	T	1	2021-01-24	United Kingdom
S_570_D	S	570	ERR5279833	23271	C	A	0,999761	2021-01-24	United Kingdom
S_614_G	S	614	ERR5279833	23403	A	G	0,999882	2021-01-24	United Kingdom
S_681_H	S	681	ERR5279833	23604	C	A	0,999553	2021-01-24	United Kingdom
S_716_I	S	716	ERR5279833	23709	C	T	1	2021-01-24	United Kingdom
S_982_A	S	982	ERR5279833	24506	T	G	0,999669	2021-01-24	United Kingdom
S_1118_H	S	1118	ERR5279833	24914	G	C	1	2021-01-24	United Kingdom
S_1214_G	S	1214	ERR5279833	25202	T	G	0,147668	2021-01-24	United Kingdom
ORF8_27_*	ORF8	27	ERR5279833	27972	C	T	1	2021-01-24	United Kingdom
ORF8_52_I	ORF8	52	ERR5279833	28048	G	T	1	2021-01-24	United Kingdom
ORF8_73_C	ORF8	73	ERR5279833	28111	A	G	0,99978	2021-01-24	United Kingdom
N_3_H	N	3	ERR5279833	28280	G	C	0,999862	2021-01-24	United Kingdom
N_3_V	N	3	ERR5279833	28281	A	T	0,999793	2021-01-24	United Kingdom
N_3_E	N	3	ERR5279833	28282	T	A	0,999309	2021-01-24	United Kingdom
N_203_K	N	203	ERR5279833	28881	G	A	1	2021-01-24	United Kingdom
N_204_R	N	204	ERR5279833	28883	G	C	1	2021-01-24	United Kingdom
N_235_F	N	235	ERR5279833	28977	C	T	1	2021-01-24	United Kingdom
ORF1ab_130_A	ORF1ab	130	ERR5279834	654	G	C	0,0905797	2021-01-25	United Kingdom
ORF1ab_1001_I	ORF1ab	1001	ERR5279834	3267	C	T	1	2021-01-25	United Kingdom
ORF1ab_1708_D	ORF1ab	1708	ERR5279834	5388	C	A	1	2021-01-25	United Kingdom
ORF1ab_2230_T	ORF1ab	2230	ERR5279834	6954	T	C	0,999456	2021-01-25	United Kingdom
ORF1ab_3674_NA	ORF1ab	3674	ERR5279834	11287	G	-TCTGGTTTT	0,999573	2021-01-25	United Kingdom
ORF1ab_314_L	ORF1ab	314	ERR5279834	14408	C	T	1	2021-01-25	United Kingdom
S_68_NA	S	68	ERR5279834	21764	A	-TACATG	0,997531	2021-01-25	United Kingdom
S_143_NA	S	143	ERR5279834	21990	T	-TTA	0,998187	2021-01-25	United Kingdom
S_493_R	S	493	ERR5279834	23040	A	G	0,925329	2021-01-25	United Kingdom
S_501_Y	S	501	ERR5279834	23063	A	T	0,999841	2021-01-25	United Kingdom
S_570_D	S	570	ERR5279834	23271	C	A	0,99987	2021-01-25	United Kingdom
S_614_G	S	614	ERR5279834	23403	A	G	1	2021-01-25	United Kingdom
S_681_H	S	681	ERR5279834	23604	C	A	0,999842	2021-01-25	United Kingdom
S_716_I	S	716	ERR5279834	23709	C	T	0,999681	2021-01-25	United Kingdom
S_883_I	S	883	ERR5279834	24210	C	T	1	2021-01-25	United Kingdom
S_982_A	S	982	ERR5279834	24506	T	G	0,999728	2021-01-25	United Kingdom
S_1118_H	S	1118	ERR5279834	24914	G	C	0,999625	2021-01-25	United Kingdom
S_1214_G	S	1214	ERR5279834	25202	T	G	0,15251	2021-01-25	United Kingdom
ORF3a_5_R	ORF3a	5	ERR5279834	25406	T	G	0,0802653	2021-01-25	United Kingdom
ORF8_27_*	ORF8	27	ERR5279834	27972	C	T	0,999697	2021-01-25	United Kingdom
ORF8_52_I	ORF8	52	ERR5279834	28048	G	T	0,999706	2021-01-25	United Kingdom
ORF8_68_*	ORF8	68	ERR5279834	28095	A	T	0,998562	2021-01-25	United Kingdom
ORF8_73_C	ORF8	73	ERR5279834	28111	A	G	0,99978	2021-01-25	United Kingdom
N_3_H	N	3	ERR5279834	28280	G	C	0,999773	2021-01-25	United Kingdom
N_3_V	N	3	ERR5279834	28281	A	T	0,999772	2021-01-25	United Kingdom
N_3_E	N	3	ERR5279834	28282	T	A	1	2021-01-25	United Kingdom
N_203_K	N	203	ERR5279834	28881	G	A	0,996716	2021-01-25	United Kingdom
N_204_R	N	204	ERR5279834	28883	G	C	1	2021-01-25	United Kingdom
N_235_F	N	235	ERR5279834	28977	C	T	1	2021-01-25	United Kingdom
ORF1ab_1001_I	ORF1ab	1001	ERR5279836	3267	C	T	1	2021-01-25	United Kingdom
ORF1ab_1708_D	ORF1ab	1708	ERR5279836	5388	C	A	1	2021-01-25	United Kingdom
ORF1ab_2230_T	ORF1ab	2230	ERR5279836	6954	T	C	1	2021-01-25	United Kingdom
ORF1ab_3674_NA	ORF1ab	3674	ERR5279836	11287	G	-TCTGGTTTT	0,999243	2021-01-25	United Kingdom
ORF1ab_314_L	ORF1ab	314	ERR5279836	14408	C	T	1	2021-01-25	United Kingdom
S_18_F	S	18	ERR5279836	21614	C	T	1	2021-01-25	United Kingdom
S_30_H	S	30	ERR5279836	21650	A	C	0,0668648	2021-01-25	United Kingdom
S_68_NA	S	68	ERR5279836	21764	A	-TACATG	0,996605	2021-01-25	United Kingdom
S_143_NA	S	143	ERR5279836	21990	T	-TTA	0,997931	2021-01-25	United Kingdom
S_501_Y	S	501	ERR5279836	23063	A	T	0,999323	2021-01-25	United Kingdom
S_570_D	S	570	ERR5279836	23271	C	A	1	2021-01-25	United Kingdom
S_614_G	S	614	ERR5279836	23403	A	G	0,999274	2021-01-25	United Kingdom
S_681_H	S	681	ERR5279836	23604	C	A	0,999811	2021-01-25	United Kingdom
S_716_I	S	716	ERR5279836	23709	C	T	0,999811	2021-01-25	United Kingdom
S_982_A	S	982	ERR5279836	24506	T	G	0,999535	2021-01-25	United Kingdom
S_1118_H	S	1118	ERR5279836	24914	G	C	1	2021-01-25	United Kingdom
S_1214_G	S	1214	ERR5279836	25202	T	G	0,0971787	2021-01-25	United Kingdom
ORF7a_4_NA	ORF7a	4	ERR5279836	27404	T	-TCTTTTCTTGGCACTGATAACACTCGCTACTTGTGAGCTTTATCACTACCAAGAGTG	0,998135	2021-01-25	United Kingdom
ORF8_27_*	ORF8	27	ERR5279836	27972	C	T	0,999699	2021-01-25	United Kingdom
ORF8_52_I	ORF8	52	ERR5279836	28048	G	T	0,999853	2021-01-25	United Kingdom
ORF8_73_C	ORF8	73	ERR5279836	28111	A	G	0,999939	2021-01-25	United Kingdom
N_3_H	N	3	ERR5279836	28280	G	C	0,999679	2021-01-25	United Kingdom
N_3_V	N	3	ERR5279836	28281	A	T	0,999516	2021-01-25	United Kingdom
N_3_E	N	3	ERR5279836	28282	T	A	0,999758	2021-01-25	United Kingdom
N_203_K	N	203	ERR5279836	28881	G	A	0,998379	2021-01-25	United Kingdom
N_204_R	N	204	ERR5279836	28883	G	C	0,99974	2021-01-25	United Kingdom
N_235_F	N	235	ERR5279836	28977	C	T	0,999692	2021-01-25	United Kingdom
ORF1ab_535_T	ORF1ab	535	ERR5279841	1868	G	A	0,999921	2021-01-24	United Kingdom
ORF1ab_1001_I	ORF1ab	1001	ERR5279841	3267	C	T	1	2021-01-24	United Kingdom
ORF1ab_1312_I	ORF1ab	1312	ERR5279841	4201	G	T	0,999777	2021-01-24	United Kingdom
ORF1ab_1708_D	ORF1ab	1708	ERR5279841	5388	C	A	1	2021-01-24	United Kingdom
ORF1ab_1983_V	ORF1ab	1983	ERR5279841	6213	C	T	0,999834	2021-01-24	United Kingdom
ORF1ab_2230_T	ORF1ab	2230	ERR5279841	6954	T	C	0,999169	2021-01-24	United Kingdom
ORF1ab_3674_NA	ORF1ab	3674	ERR5279841	11287	G	-TCTGGTTTT	0,998073	2021-01-24	United Kingdom
ORF1ab_3993_C	ORF1ab	3993	ERR5279841	12242	C	T	0,135182	2021-01-24	United Kingdom
ORF1ab_314_L	ORF1ab	314	ERR5279841	14408	C	T	1	2021-01-24	United Kingdom
S_68_NA	S	68	ERR5279841	21764	A	-TACATG	0,996621	2021-01-24	United Kingdom
S_143_NA	S	143	ERR5279841	21990	T	-TTA	0,998173	2021-01-24	United Kingdom
S_501_Y	S	501	ERR5279841	23063	A	T	0,999355	2021-01-24	United Kingdom
S_570_D	S	570	ERR5279841	23271	C	A	1	2021-01-24	United Kingdom
S_614_G	S	614	ERR5279841	23403	A	G	1	2021-01-24	United Kingdom
S_681_H	S	681	ERR5279841	23604	C	A	1	2021-01-24	United Kingdom
S_716_I	S	716	ERR5279841	23709	C	T	0,999851	2021-01-24	United Kingdom
S_982_A	S	982	ERR5279841	24506	T	G	0,999808	2021-01-24	United Kingdom
S_1118_H	S	1118	ERR5279841	24914	G	C	0,999747	2021-01-24	United Kingdom
S_1214_G	S	1214	ERR5279841	25202	T	G	0,11413	2021-01-24	United Kingdom
ORF3a_125_I	ORF3a	125	ERR5279841	25767	G	T	0,999691	2021-01-24	United Kingdom
ORF8_27_*	ORF8	27	ERR5279841	27972	C	T	0,999768	2021-01-24	United Kingdom
ORF8_52_I	ORF8	52	ERR5279841	28048	G	T	0,999773	2021-01-24	United Kingdom
ORF8_73_C	ORF8	73	ERR5279841	28111	A	G	0,99982	2021-01-24	United Kingdom
N_3_H	N	3	ERR5279841	28280	G	C	0,999894	2021-01-24	United Kingdom
N_3_V	N	3	ERR5279841	28281	A	T	1	2021-01-24	United Kingdom
N_3_E	N	3	ERR5279841	28282	T	A	0,999894	2021-01-24	United Kingdom
N_203_K	N	203	ERR5279841	28881	G	A	0,998356	2021-01-24	United Kingdom
N_204_R	N	204	ERR5279841	28883	G	C	1	2021-01-24	United Kingdom
N_235_F	N	235	ERR5279841	28977	C	T	1	2021-01-24	United Kingdom
ORF1ab_730_F	ORF1ab	730	ERR5279843	2453	C	T	0,999367	2021-01-24	United Kingdom
ORF1ab_1001_I	ORF1ab	1001	ERR5279843	3267	C	T	0,99985	2021-01-24	United Kingdom
ORF1ab_1382_V	ORF1ab	1382	ERR5279843	4410	C	T	0,996464	2021-01-24	United Kingdom
ORF1ab_1708_D	ORF1ab	1708	ERR5279843	5388	C	A	1	2021-01-24	United Kingdom
ORF1ab_2105_F	ORF1ab	2105	ERR5279843	6578	C	T	0,999925	2021-01-24	United Kingdom
ORF1ab_2230_T	ORF1ab	2230	ERR5279843	6954	T	C	0,999896	2021-01-24	United Kingdom
ORF1ab_3674_NA	ORF1ab	3674	ERR5279843	11287	G	-TCTGGTTTT	0,998911	2021-01-24	United Kingdom
ORF1ab_314_L	ORF1ab	314	ERR5279843	14408	C	T	0,999542	2021-01-24	United Kingdom
S_30_H	S	30	ERR5279843	21650	A	C	0,113281	2021-01-24	United Kingdom
S_68_NA	S	68	ERR5279843	21764	A	-TACATG	0,994456	2021-01-24	United Kingdom
S_143_NA	S	143	ERR5279843	21990	T	-TTA	0,996876	2021-01-24	United Kingdom
S_501_Y	S	501	ERR5279843	23063	A	T	0,999299	2021-01-24	United Kingdom
S_570_D	S	570	ERR5279843	23271	C	A	0,999871	2021-01-24	United Kingdom
S_614_G	S	614	ERR5279843	23403	A	G	0,999811	2021-01-24	United Kingdom
S_681_H	S	681	ERR5279843	23604	C	A	0,999924	2021-01-24	United Kingdom
S_716_I	S	716	ERR5279843	23709	C	T	0,999848	2021-01-24	United Kingdom
S_982_A	S	982	ERR5279843	24506	T	G	1	2021-01-24	United Kingdom
S_1118_H	S	1118	ERR5279843	24914	G	C	0,999861	2021-01-24	United Kingdom
S_1214_G	S	1214	ERR5279843	25202	T	G	0,138446	2021-01-24	United Kingdom
ORF8_27_*	ORF8	27	ERR5279843	27972	C	T	0,999596	2021-01-24	United Kingdom
ORF8_35_Y	ORF8	35	ERR5279843	27996	G	T	0,999869	2021-01-24	United Kingdom
ORF8_52_I	ORF8	52	ERR5279843	28048	G	T	0,999866	2021-01-24	United Kingdom
ORF8_73_C	ORF8	73	ERR5279843	28111	A	G	0,999746	2021-01-24	United Kingdom
N_3_H	N	3	ERR5279843	28280	G	C	0,999793	2021-01-24	United Kingdom
N_3_V	N	3	ERR5279843	28281	A	T	0,999844	2021-01-24	United Kingdom
N_3_E	N	3	ERR5279843	28282	T	A	0,999792	2021-01-24	United Kingdom
N_203_K	N	203	ERR5279843	28881	G	A	0,999251	2021-01-24	United Kingdom
N_204_R	N	204	ERR5279843	28883	G	C	0,999758	2021-01-24	United Kingdom
N_235_F	N	235	ERR5279843	28977	C	T	1	2021-01-24	United Kingdom
ORF1ab_81_Y	ORF1ab	81	ERR5279845	506	C	T	0,0611091	2021-01-23	United Kingdom
ORF1ab_609_I	ORF1ab	609	ERR5279845	2091	C	T	0,999679	2021-01-23	United Kingdom
ORF1ab_730_F	ORF1ab	730	ERR5279845	2453	C	T	0,998818	2021-01-23	United Kingdom
ORF1ab_1001_I	ORF1ab	1001	ERR5279845	3267	C	T	0,99983	2021-01-23	United Kingdom
ORF1ab_1708_D	ORF1ab	1708	ERR5279845	5388	C	A	1	2021-01-23	United Kingdom
ORF1ab_2230_T	ORF1ab	2230	ERR5279845	6954	T	C	0,999778	2021-01-23	United Kingdom
ORF1ab_3674_NA	ORF1ab	3674	ERR5279845	11287	G	-TCTGGTTTT	0,99774	2021-01-23	United Kingdom
ORF1ab_3950_F	ORF1ab	3950	ERR5279845	12114	C	T	0,093713	2021-01-23	United Kingdom
ORF1ab_314_L	ORF1ab	314	ERR5279845	14408	C	T	1	2021-01-23	United Kingdom
S_68_NA	S	68	ERR5279845	21764	A	-TACATG	0,997479	2021-01-23	United Kingdom
S_143_NA	S	143	ERR5279845	21990	T	-TTA	0,996737	2021-01-23	United Kingdom
S_501_Y	S	501	ERR5279845	23063	A	T	0,999391	2021-01-23	United Kingdom
S_570_D	S	570	ERR5279845	23271	C	A	0,999344	2021-01-23	United Kingdom
S_614_G	S	614	ERR5279845	23403	A	G	0,999872	2021-01-23	United Kingdom
S_681_H	S	681	ERR5279845	23604	C	A	0,999892	2021-01-23	United Kingdom
S_716_I	S	716	ERR5279845	23709	C	T	0,999785	2021-01-23	United Kingdom
S_892_V	S	892	ERR5279845	24237	C	T	0,0984848	2021-01-23	United Kingdom
S_982_A	S	982	ERR5279845	24506	T	G	1	2021-01-23	United Kingdom
S_1118_H	S	1118	ERR5279845	24914	G	C	0,999693	2021-01-23	United Kingdom
S_1214_G	S	1214	ERR5279845	25202	T	G	0,182819	2021-01-23	United Kingdom
ORF3a_97_I	ORF3a	97	ERR5279845	25681	G	A	1	2021-01-23	United Kingdom
ORF8_27_*	ORF8	27	ERR5279845	27972	C	T	0,999512	2021-01-23	United Kingdom
ORF8_52_I	ORF8	52	ERR5279845	28048	G	T	0,999843	2021-01-23	United Kingdom
ORF8_73_C	ORF8	73	ERR5279845	28111	A	G	0,999622	2021-01-23	United Kingdom
N_3_H	N	3	ERR5279845	28280	G	C	0,999759	2021-01-23	United Kingdom
N_3_V	N	3	ERR5279845	28281	A	T	0,999677	2021-01-23	United Kingdom
N_3_E	N	3	ERR5279845	28282	T	A	0,999919	2021-01-23	United Kingdom
N_203_K	N	203	ERR5279845	28881	G	A	0,99828	2021-01-23	United Kingdom
N_204_R	N	204	ERR5279845	28883	G	C	0,9989	2021-01-23	United Kingdom
N_235_F	N	235	ERR5279845	28977	C	T	0,999353	2021-01-23	United Kingdom
ORF1ab_564_R	ORF1ab	564	ERR5279847	1956	A	G	0,999409	2021-01-24	United Kingdom
ORF1ab_1001_I	ORF1ab	1001	ERR5279847	3267	C	T	0,999714	2021-01-24	United Kingdom
ORF1ab_1708_D	ORF1ab	1708	ERR5279847	5388	C	A	0,999602	2021-01-24	United Kingdom
ORF1ab_2230_T	ORF1ab	2230	ERR5279847	6954	T	C	0,999514	2021-01-24	United Kingdom
ORF1ab_3674_NA	ORF1ab	3674	ERR5279847	11287	G	-TCTGGTTTT	0,996687	2021-01-24	United Kingdom
ORF1ab_3767_L	ORF1ab	3767	ERR5279847	11565	C	T	0,998934	2021-01-24	United Kingdom
ORF1ab_218_L	ORF1ab	218	ERR5279847	14120	C	T	0,999424	2021-01-24	United Kingdom
ORF1ab_314_L	ORF1ab	314	ERR5279847	14408	C	T	0,999334	2021-01-24	United Kingdom
ORF1ab_1902_I	ORF1ab	1902	ERR5279847	19172	C	T	1	2021-01-24	United Kingdom
S_30_H	S	30	ERR5279847	21650	A	C	0,225064	2021-01-24	United Kingdom
S_68_NA	S	68	ERR5279847	21764	A	-TACATG	0,989885	2021-01-24	United Kingdom
S_143_NA	S	143	ERR5279847	21990	T	-TTA	0,998236	2021-01-24	United Kingdom
S_501_Y	S	501	ERR5279847	23063	A	T	0,998979	2021-01-24	United Kingdom
S_570_D	S	570	ERR5279847	23271	C	A	0,999924	2021-01-24	United Kingdom
S_614_G	S	614	ERR5279847	23403	A	G	0,999852	2021-01-24	United Kingdom
S_681_H	S	681	ERR5279847	23604	C	A	1	2021-01-24	United Kingdom
S_716_I	S	716	ERR5279847	23709	C	T	0,999903	2021-01-24	United Kingdom
S_982_A	S	982	ERR5279847	24506	T	G	0,999513	2021-01-24	United Kingdom
S_1118_H	S	1118	ERR5279847	24914	G	C	0,999915	2021-01-24	United Kingdom
S_1214_G	S	1214	ERR5279847	25202	T	G	0,15942	2021-01-24	United Kingdom
ORF8_27_*	ORF8	27	ERR5279847	27972	C	T	1	2021-01-24	United Kingdom
ORF8_52_I	ORF8	52	ERR5279847	28048	G	T	1	2021-01-24	United Kingdom
ORF8_68_*	ORF8	68	ERR5279847	28095	A	T	0,997161	2021-01-24	United Kingdom
ORF8_73_C	ORF8	73	ERR5279847	28111	A	G	0,999666	2021-01-24	United Kingdom
N_3_H	N	3	ERR5279847	28280	G	C	1	2021-01-24	United Kingdom
N_3_V	N	3	ERR5279847	28281	A	T	0,999935	2021-01-24	United Kingdom
N_3_E	N	3	ERR5279847	28282	T	A	0,999479	2021-01-24	United Kingdom
N_151_L	N	151	ERR5279847	28725	C	T	0,999776	2021-01-24	United Kingdom
N_203_K	N	203	ERR5279847	28881	G	A	0,997699	2021-01-24	United Kingdom
N_204_R	N	204	ERR5279847	28883	G	C	1	2021-01-24	United Kingdom
N_235_F	N	235	ERR5279847	28977	C	T	1	2021-01-24	United Kingdom
ORF1ab_1001_I	ORF1ab	1001	ERR5279852	3267	C	T	1	2021-01-24	United Kingdom
ORF1ab_1708_D	ORF1ab	1708	ERR5279852	5388	C	A	1	2021-01-24	United Kingdom
ORF1ab_2230_T	ORF1ab	2230	ERR5279852	6954	T	C	1	2021-01-24	United Kingdom
ORF1ab_3674_NA	ORF1ab	3674	ERR5279852	11287	G	-TCTGGTTTT	0,999288	2021-01-24	United Kingdom
ORF1ab_4031_I	ORF1ab	4031	ERR5279852	12357	C	T	1	2021-01-24	United Kingdom
S_68_NA	S	68	ERR5279852	21764	A	-TACATG	0,997488	2021-01-24	United Kingdom
S_143_NA	S	143	ERR5279852	21990	T	-TTA	0,996371	2021-01-24	United Kingdom
S_501_Y	S	501	ERR5279852	23063	A	T	0,999714	2021-01-24	United Kingdom
S_570_D	S	570	ERR5279852	23271	C	A	0,999831	2021-01-24	United Kingdom
S_614_G	S	614	ERR5279852	23403	A	G	0,999834	2021-01-24	United Kingdom
S_681_H	S	681	ERR5279852	23604	C	A	1	2021-01-24	United Kingdom
S_716_I	S	716	ERR5279852	23709	C	T	1	2021-01-24	United Kingdom
S_892_V	S	892	ERR5279852	24237	C	T	0,0547945	2021-01-24	United Kingdom
S_982_A	S	982	ERR5279852	24506	T	G	1	2021-01-24	United Kingdom
S_1118_H	S	1118	ERR5279852	24914	G	C	1	2021-01-24	United Kingdom
S_1214_G	S	1214	ERR5279852	25202	T	G	0,2	2021-01-24	United Kingdom
ORF8_27_*	ORF8	27	ERR5279852	27972	C	T	0,998905	2021-01-24	United Kingdom
ORF8_52_I	ORF8	52	ERR5279852	28048	G	T	1	2021-01-24	United Kingdom
ORF8_68_*	ORF8	68	ERR5279852	28095	A	T	0,998956	2021-01-24	United Kingdom
ORF8_73_C	ORF8	73	ERR5279852	28111	A	G	0,999878	2021-01-24	United Kingdom
N_3_H	N	3	ERR5279852	28280	G	C	1	2021-01-24	United Kingdom
N_3_V	N	3	ERR5279852	28281	A	T	0,999939	2021-01-24	United Kingdom
N_3_E	N	3	ERR5279852	28282	T	A	0,999938	2021-01-24	United Kingdom
N_200_C	N	200	ERR5279852	28871	G	T	1	2021-01-24	United Kingdom
N_203_K	N	203	ERR5279852	28881	G	A	1	2021-01-24	United Kingdom
N_204_R	N	204	ERR5279852	28883	G	C	1	2021-01-24	United Kingdom
N_235_F	N	235	ERR5279852	28977	C	T	1	2021-01-24	United Kingdom
ORF1ab_1001_I	ORF1ab	1001	ERR5279854	3267	C	T	1	2021-01-24	United Kingdom
ORF1ab_1708_D	ORF1ab	1708	ERR5279854	5388	C	A	1	2021-01-24	United Kingdom
ORF1ab_2230_T	ORF1ab	2230	ERR5279854	6954	T	C	0,99967	2021-01-24	United Kingdom
ORF1ab_2532_S	ORF1ab	2532	ERR5279854	7860	C	G	0,0661665	2021-01-24	United Kingdom
ORF1ab_3674_NA	ORF1ab	3674	ERR5279854	11287	G	-TCTGGTTTT	0,999291	2021-01-24	United Kingdom
ORF1ab_1383_R	ORF1ab	1383	ERR5279854	17615	A	G	1	2021-01-24	United Kingdom
S_68_NA	S	68	ERR5279854	21764	A	-TACATG	0,997346	2021-01-24	United Kingdom
S_143_NA	S	143	ERR5279854	21990	T	-TTA	0,997698	2021-01-24	United Kingdom
S_501_Y	S	501	ERR5279854	23063	A	T	0,999293	2021-01-24	United Kingdom
S_570_D	S	570	ERR5279854	23271	C	A	1	2021-01-24	United Kingdom
S_614_G	S	614	ERR5279854	23403	A	G	0,99973	2021-01-24	United Kingdom
S_681_H	S	681	ERR5279854	23604	C	A	0,999833	2021-01-24	United Kingdom
S_716_I	S	716	ERR5279854	23709	C	T	0,999833	2021-01-24	United Kingdom
S_982_A	S	982	ERR5279854	24506	T	G	1	2021-01-24	United Kingdom
S_1118_H	S	1118	ERR5279854	24914	G	C	0,999812	2021-01-24	United Kingdom
S_1214_G	S	1214	ERR5279854	25202	T	G	0,14321	2021-01-24	United Kingdom
ORF7a_47_Y	ORF7a	47	ERR5279854	27532	C	T	0,999663	2021-01-24	United Kingdom
ORF8_27_*	ORF8	27	ERR5279854	27972	C	T	1	2021-01-24	United Kingdom
ORF8_52_I	ORF8	52	ERR5279854	28048	G	T	0,999636	2021-01-24	United Kingdom
ORF8_73_C	ORF8	73	ERR5279854	28111	A	G	0,999541	2021-01-24	United Kingdom
N_3_H	N	3	ERR5279854	28280	G	C	0,999892	2021-01-24	United Kingdom
N_3_V	N	3	ERR5279854	28281	A	T	0,999892	2021-01-24	United Kingdom
N_3_E	N	3	ERR5279854	28282	T	A	0,999891	2021-01-24	United Kingdom
N_151_L	N	151	ERR5279854	28725	C	T	0,999887	2021-01-24	United Kingdom
N_203_K	N	203	ERR5279854	28881	G	A	0,99768	2021-01-24	United Kingdom
N_204_R	N	204	ERR5279854	28883	G	C	0,998889	2021-01-24	United Kingdom
N_235_F	N	235	ERR5279854	28977	C	T	0,99871	2021-01-24	United Kingdom
ORF1ab_971_L	ORF1ab	971	ERR5279855	3177	C	T	0,999625	2021-01-24	United Kingdom
ORF1ab_1001_I	ORF1ab	1001	ERR5279855	3267	C	T	0,999885	2021-01-24	United Kingdom
ORF1ab_1708_D	ORF1ab	1708	ERR5279855	5388	C	A	1	2021-01-24	United Kingdom
ORF1ab_2230_T	ORF1ab	2230	ERR5279855	6954	T	C	1	2021-01-24	United Kingdom
ORF1ab_3674_NA	ORF1ab	3674	ERR5279855	11287	G	-TCTGGTTTT	0,997798	2021-01-24	United Kingdom
ORF1ab_314_L	ORF1ab	314	ERR5279855	14408	C	T	0,999712	2021-01-24	United Kingdom
S_68_NA	S	68	ERR5279855	21764	A	-TACATG	0,983841	2021-01-24	United Kingdom
S_143_NA	S	143	ERR5279855	21990	T	-TTA	0,993318	2021-01-24	United Kingdom
S_501_Y	S	501	ERR5279855	23063	A	T	0,999439	2021-01-24	United Kingdom
S_570_D	S	570	ERR5279855	23271	C	A	0,999951	2021-01-24	United Kingdom
S_614_G	S	614	ERR5279855	23403	A	G	1	2021-01-24	United Kingdom
S_681_H	S	681	ERR5279855	23604	C	A	0,999608	2021-01-24	United Kingdom
S_716_I	S	716	ERR5279855	23709	C	T	0,999513	2021-01-24	United Kingdom
S_982_A	S	982	ERR5279855	24506	T	G	1	2021-01-24	United Kingdom
S_1118_H	S	1118	ERR5279855	24914	G	C	1	2021-01-24	United Kingdom
S_1214_G	S	1214	ERR5279855	25202	T	G	0,110385	2021-01-24	United Kingdom
ORF8_27_*	ORF8	27	ERR5279855	27972	C	T	0,999754	2021-01-24	United Kingdom
ORF8_52_I	ORF8	52	ERR5279855	28048	G	T	0,999758	2021-01-24	United Kingdom
ORF8_73_C	ORF8	73	ERR5279855	28111	A	G	0,999017	2021-01-24	United Kingdom
N_3_H	N	3	ERR5279855	28280	G	C	0,999933	2021-01-24	United Kingdom
N_3_V	N	3	ERR5279855	28281	A	T	1	2021-01-24	United Kingdom
N_3_E	N	3	ERR5279855	28282	T	A	0,999865	2021-01-24	United Kingdom
N_203_K	N	203	ERR5279855	28881	G	A	0,997936	2021-01-24	United Kingdom
N_204_R	N	204	ERR5279855	28883	G	C	1	2021-01-24	United Kingdom
N_235_F	N	235	ERR5279855	28977	C	T	0,999696	2021-01-24	United Kingdom
ORF1ab_1001_I	ORF1ab	1001	ERR5279861	3267	C	T	0,999941	2021-01-24	United Kingdom
ORF1ab_1708_D	ORF1ab	1708	ERR5279861	5388	C	A	1	2021-01-24	United Kingdom
ORF1ab_2230_T	ORF1ab	2230	ERR5279861	6954	T	C	0,999283	2021-01-24	United Kingdom
ORF1ab_3674_NA	ORF1ab	3674	ERR5279861	11287	G	-TCTGGTTTT	0,99652	2021-01-24	United Kingdom
ORF1ab_314_L	ORF1ab	314	ERR5279861	14408	C	T	0,998693	2021-01-24	United Kingdom
ORF1ab_1094_R	ORF1ab	1094	ERR5279861	16748	A	G	0,999236	2021-01-24	United Kingdom
ORF1ab_1744_V	ORF1ab	1744	ERR5279861	18698	C	T	0,999416	2021-01-24	United Kingdom
S_68_NA	S	68	ERR5279861	21764	A	-TACATG	0,995584	2021-01-24	United Kingdom
S_143_NA	S	143	ERR5279861	21990	T	-TTA	0,997546	2021-01-24	United Kingdom
S_501_Y	S	501	ERR5279861	23063	A	T	0,999664	2021-01-24	United Kingdom
S_570_D	S	570	ERR5279861	23271	C	A	0,999877	2021-01-24	United Kingdom
S_614_G	S	614	ERR5279861	23403	A	G	0,999818	2021-01-24	United Kingdom
S_681_H	S	681	ERR5279861	23604	C	A	1	2021-01-24	United Kingdom
S_716_I	S	716	ERR5279861	23709	C	T	1	2021-01-24	United Kingdom
S_982_A	S	982	ERR5279861	24506	T	G	0,99985	2021-01-24	United Kingdom
S_1118_H	S	1118	ERR5279861	24914	G	C	0,999841	2021-01-24	United Kingdom
S_1214_G	S	1214	ERR5279861	25202	T	G	0,111773	2021-01-24	United Kingdom
ORF8_27_*	ORF8	27	ERR5279861	27972	C	T	1	2021-01-24	United Kingdom
ORF8_52_I	ORF8	52	ERR5279861	28048	G	T	1	2021-01-24	United Kingdom
ORF8_73_C	ORF8	73	ERR5279861	28111	A	G	0,999773	2021-01-24	United Kingdom
N_3_H	N	3	ERR5279861	28280	G	C	0,999949	2021-01-24	United Kingdom
N_3_V	N	3	ERR5279861	28281	A	T	0,999949	2021-01-24	United Kingdom
N_3_E	N	3	ERR5279861	28282	T	A	0,999746	2021-01-24	United Kingdom
N_151_L	N	151	ERR5279861	28725	C	T	0,999752	2021-01-24	United Kingdom
N_203_K	N	203	ERR5279861	28881	G	A	0,998211	2021-01-24	United Kingdom
N_204_R	N	204	ERR5279861	28883	G	C	1	2021-01-24	United Kingdom
N_235_F	N	235	ERR5279861	28977	C	T	0,999319	2021-01-24	United Kingdom
ORF1ab_604_S	ORF1ab	604	ERR5279862	2075	G	A	0,999822	2021-01-25	United Kingdom
ORF1ab_1001_I	ORF1ab	1001	ERR5279862	3267	C	T	0,999793	2021-01-25	United Kingdom
ORF1ab_1708_D	ORF1ab	1708	ERR5279862	5388	C	A	1	2021-01-25	United Kingdom
ORF1ab_2230_T	ORF1ab	2230	ERR5279862	6954	T	C	1	2021-01-25	United Kingdom
ORF1ab_3261_I	ORF1ab	3261	ERR5279862	10046	G	A	0,054729	2021-01-25	United Kingdom
ORF1ab_3674_NA	ORF1ab	3674	ERR5279862	11287	G	-TCTGGTTTT	0,99973	2021-01-25	United Kingdom
ORF1ab_1001_S	ORF1ab	1001	ERR5279862	16468	C	T	0,999859	2021-01-25	United Kingdom
ORF1ab_1383_R	ORF1ab	1383	ERR5279862	17615	A	G	0,999267	2021-01-25	United Kingdom
S_68_NA	S	68	ERR5279862	21764	A	-TACATG	0,994784	2021-01-25	United Kingdom
S_143_NA	S	143	ERR5279862	21990	T	-TTA	0,996784	2021-01-25	United Kingdom
S_501_Y	S	501	ERR5279862	23063	A	T	0,998393	2021-01-25	United Kingdom
S_570_D	S	570	ERR5279862	23271	C	A	0,99984	2021-01-25	United Kingdom
S_614_G	S	614	ERR5279862	23403	A	G	1	2021-01-25	United Kingdom
S_681_H	S	681	ERR5279862	23604	C	A	1	2021-01-25	United Kingdom
S_716_I	S	716	ERR5279862	23709	C	T	1	2021-01-25	United Kingdom
S_982_A	S	982	ERR5279862	24506	T	G	0,998446	2021-01-25	United Kingdom
S_1118_H	S	1118	ERR5279862	24914	G	C	0,999721	2021-01-25	United Kingdom
S_1214_G	S	1214	ERR5279862	25202	T	G	0,216	2021-01-25	United Kingdom
ORF7a_82_F	ORF7a	82	ERR5279862	27637	G	T	0,999577	2021-01-25	United Kingdom
ORF8_27_*	ORF8	27	ERR5279862	27972	C	T	0,99942	2021-01-25	United Kingdom
ORF8_52_I	ORF8	52	ERR5279862	28048	G	T	1	2021-01-25	United Kingdom
ORF8_73_C	ORF8	73	ERR5279862	28111	A	G	0,998952	2021-01-25	United Kingdom
N_3_H	N	3	ERR5279862	28280	G	C	0,99984	2021-01-25	United Kingdom
N_3_V	N	3	ERR5279862	28281	A	T	0,99992	2021-01-25	United Kingdom
N_3_E	N	3	ERR5279862	28282	T	A	0,999519	2021-01-25	United Kingdom
N_203_K	N	203	ERR5279862	28881	G	A	0,998849	2021-01-25	United Kingdom
N_204_R	N	204	ERR5279862	28883	G	C	1	2021-01-25	United Kingdom
N_235_F	N	235	ERR5279862	28977	C	T	0,99937	2021-01-25	United Kingdom
ORF1ab_649_I	ORF1ab	649	ERR5279864	2210	G	A	0,999827	2021-01-25	United Kingdom
ORF1ab_653_L	ORF1ab	653	ERR5279864	2223	C	T	0,99965	2021-01-25	United Kingdom
ORF1ab_1001_I	ORF1ab	1001	ERR5279864	3267	C	T	1	2021-01-25	United Kingdom
ORF1ab_1708_D	ORF1ab	1708	ERR5279864	5388	C	A	1	2021-01-25	United Kingdom
ORF1ab_2230_T	ORF1ab	2230	ERR5279864	6954	T	C	0,998515	2021-01-25	United Kingdom
ORF1ab_3674_NA	ORF1ab	3674	ERR5279864	11287	G	-TCTGGTTTT	0,998459	2021-01-25	United Kingdom
ORF1ab_4031_I	ORF1ab	4031	ERR5279864	12357	C	T	1	2021-01-25	United Kingdom
ORF1ab_314_L	ORF1ab	314	ERR5279864	14408	C	T	0,994186	2021-01-25	United Kingdom
ORF1ab_970_L	ORF1ab	970	ERR5279864	16376	C	T	0,0589102	2021-01-25	United Kingdom
ORF1ab_2557_R	ORF1ab	2557	ERR5279864	21137	A	G	0,0806804	2021-01-25	United Kingdom
S_68_NA	S	68	ERR5279864	21764	A	-TACATG	0,996112	2021-01-25	United Kingdom
S_143_NA	S	143	ERR5279864	21990	T	-TTA	0,999099	2021-01-25	United Kingdom
S_501_Y	S	501	ERR5279864	23063	A	T	0,999868	2021-01-25	United Kingdom
S_570_D	S	570	ERR5279864	23271	C	A	0,999534	2021-01-25	United Kingdom
S_614_G	S	614	ERR5279864	23403	A	G	0,999726	2021-01-25	United Kingdom
S_681_H	S	681	ERR5279864	23604	C	A	1	2021-01-25	United Kingdom
S_716_I	S	716	ERR5279864	23709	C	T	0,999782	2021-01-25	United Kingdom
S_982_A	S	982	ERR5279864	24506	T	G	0,999294	2021-01-25	United Kingdom
S_1118_H	S	1118	ERR5279864	24914	G	C	1	2021-01-25	United Kingdom
S_1214_G	S	1214	ERR5279864	25202	T	G	0,171631	2021-01-25	United Kingdom
ORF8_27_*	ORF8	27	ERR5279864	27972	C	T	0,999353	2021-01-25	United Kingdom
ORF8_52_I	ORF8	52	ERR5279864	28048	G	T	0,999579	2021-01-25	United Kingdom
ORF8_68_*	ORF8	68	ERR5279864	28095	A	T	0,999793	2021-01-25	United Kingdom
ORF8_73_C	ORF8	73	ERR5279864	28111	A	G	0,999625	2021-01-25	United Kingdom
N_3_H	N	3	ERR5279864	28280	G	C	0,999525	2021-01-25	United Kingdom
N_3_V	N	3	ERR5279864	28281	A	T	0,999761	2021-01-25	United Kingdom
N_3_E	N	3	ERR5279864	28282	T	A	0,999821	2021-01-25	United Kingdom
N_200_C	N	200	ERR5279864	28871	G	T	0,999592	2021-01-25	United Kingdom
N_203_K	N	203	ERR5279864	28881	G	A	0,999161	2021-01-25	United Kingdom
N_204_R	N	204	ERR5279864	28883	G	C	1	2021-01-25	United Kingdom
N_235_F	N	235	ERR5279864	28977	C	T	1	2021-01-25	United Kingdom
ORF1ab_1001_I	ORF1ab	1001	ERR5279865	3267	C	T	0,99914	2021-01-25	United Kingdom
ORF1ab_1407_E	ORF1ab	1407	ERR5279865	4484	A	G	0,99981	2021-01-25	United Kingdom
ORF1ab_1708_D	ORF1ab	1708	ERR5279865	5388	C	A	1	2021-01-25	United Kingdom
ORF1ab_2230_T	ORF1ab	2230	ERR5279865	6954	T	C	0,999728	2021-01-25	United Kingdom
ORF1ab_3261_I	ORF1ab	3261	ERR5279865	10046	G	A	0,0512892	2021-01-25	United Kingdom
ORF1ab_3674_NA	ORF1ab	3674	ERR5279865	11287	G	-TCTGGTTTT	0,998357	2021-01-25	United Kingdom
ORF1ab_314_L	ORF1ab	314	ERR5279865	14408	C	T	0,999065	2021-01-25	United Kingdom
ORF1ab_2321_L	ORF1ab	2321	ERR5279865	20429	C	T	0,708428	2021-01-25	United Kingdom
S_68_NA	S	68	ERR5279865	21764	A	-TACATG	0,996814	2021-01-25	United Kingdom
S_143_NA	S	143	ERR5279865	21990	T	-TTA	0,997941	2021-01-25	United Kingdom
S_501_Y	S	501	ERR5279865	23063	A	T	0,999854	2021-01-25	United Kingdom
S_570_D	S	570	ERR5279865	23271	C	A	0,999799	2021-01-25	United Kingdom
S_614_G	S	614	ERR5279865	23403	A	G	1	2021-01-25	United Kingdom
S_681_H	S	681	ERR5279865	23604	C	A	1	2021-01-25	United Kingdom
S_716_I	S	716	ERR5279865	23709	C	T	1	2021-01-25	United Kingdom
S_982_A	S	982	ERR5279865	24506	T	G	0,999853	2021-01-25	United Kingdom
S_1118_H	S	1118	ERR5279865	24914	G	C	0,999655	2021-01-25	United Kingdom
S_1214_G	S	1214	ERR5279865	25202	T	G	0,14218	2021-01-25	United Kingdom
ORF8_27_*	ORF8	27	ERR5279865	27972	C	T	0,999406	2021-01-25	United Kingdom
ORF8_52_I	ORF8	52	ERR5279865	28048	G	T	1	2021-01-25	United Kingdom
ORF8_73_C	ORF8	73	ERR5279865	28111	A	G	0,999703	2021-01-25	United Kingdom
ORF8_118_V	ORF8	118	ERR5279865	28245	T	G	0,999788	2021-01-25	United Kingdom
ORF8_119_NA	ORF8	119	ERR5279865	28250	T	+CTG	0,99372	2021-01-25	United Kingdom
ORF8_120_NA	ORF8	120	ERR5279865	28253	C	-A	0,998109	2021-01-25	United Kingdom
N_3_H	N	3	ERR5279865	28280	G	C	0,999478	2021-01-25	United Kingdom
N_3_V	N	3	ERR5279865	28281	A	T	0,999301	2021-01-25	United Kingdom
N_3_E	N	3	ERR5279865	28282	T	A	0,999561	2021-01-25	United Kingdom
N_203_K	N	203	ERR5279865	28881	G	A	0,998884	2021-01-25	United Kingdom
N_204_R	N	204	ERR5279865	28883	G	C	1	2021-01-25	United Kingdom
N_235_F	N	235	ERR5279865	28977	C	T	1	2021-01-25	United Kingdom
ORF1ab_1001_I	ORF1ab	1001	ERR5279867	3267	C	T	0,999736	2021-01-25	United Kingdom
ORF1ab_1708_D	ORF1ab	1708	ERR5279867	5388	C	A	1	2021-01-25	United Kingdom
ORF1ab_2230_T	ORF1ab	2230	ERR5279867	6954	T	C	1	2021-01-25	United Kingdom
ORF1ab_2584_V	ORF1ab	2584	ERR5279867	8016	C	T	0,999547	2021-01-25	United Kingdom
ORF1ab_3674_NA	ORF1ab	3674	ERR5279867	11287	G	-TCTGGTTTT	0,999524	2021-01-25	United Kingdom
ORF1ab_314_L	ORF1ab	314	ERR5279867	14408	C	T	1	2021-01-25	United Kingdom
S_68_NA	S	68	ERR5279867	21764	A	-TACATG	0,996615	2021-01-25	United Kingdom
S_143_NA	S	143	ERR5279867	21990	T	-TTA	0,998273	2021-01-25	United Kingdom
S_501_Y	S	501	ERR5279867	23063	A	T	0,999791	2021-01-25	United Kingdom
S_570_D	S	570	ERR5279867	23271	C	A	0,999662	2021-01-25	United Kingdom
S_614_G	S	614	ERR5279867	23403	A	G	1	2021-01-25	United Kingdom
S_681_H	S	681	ERR5279867	23604	C	A	1	2021-01-25	United Kingdom
S_716_I	S	716	ERR5279867	23709	C	T	1	2021-01-25	United Kingdom
S_982_A	S	982	ERR5279867	24506	T	G	1	2021-01-25	United Kingdom
S_1118_H	S	1118	ERR5279867	24914	G	C	0,999927	2021-01-25	United Kingdom
S_1214_G	S	1214	ERR5279867	25202	T	G	0,120275	2021-01-25	United Kingdom
ORF7a_39_I	ORF7a	39	ERR5279867	27509	C	T	0,999934	2021-01-25	United Kingdom
ORF8_27_*	ORF8	27	ERR5279867	27972	C	T	1	2021-01-25	United Kingdom
ORF8_52_I	ORF8	52	ERR5279867	28048	G	T	1	2021-01-25	United Kingdom
ORF8_73_C	ORF8	73	ERR5279867	28111	A	G	0,999856	2021-01-25	United Kingdom
N_3_H	N	3	ERR5279867	28280	G	C	1	2021-01-25	United Kingdom
N_3_V	N	3	ERR5279867	28281	A	T	0,999937	2021-01-25	United Kingdom
N_3_E	N	3	ERR5279867	28282	T	A	0,999495	2021-01-25	United Kingdom
N_203_K	N	203	ERR5279867	28881	G	A	1	2021-01-25	United Kingdom
N_204_R	N	204	ERR5279867	28883	G	C	1	2021-01-25	United Kingdom
N_235_F	N	235	ERR5279867	28977	C	T	1	2021-01-25	United Kingdom
ORF1ab_1001_I	ORF1ab	1001	ERR5279868	3267	C	T	1	2021-01-24	United Kingdom
ORF1ab_1708_D	ORF1ab	1708	ERR5279868	5388	C	A	1	2021-01-24	United Kingdom
ORF1ab_2230_T	ORF1ab	2230	ERR5279868	6954	T	C	0,999545	2021-01-24	United Kingdom
ORF1ab_3674_NA	ORF1ab	3674	ERR5279868	11287	G	-TCTGGTTTT	0,998693	2021-01-24	United Kingdom
ORF1ab_1383_R	ORF1ab	1383	ERR5279868	17615	A	G	0,9998	2021-01-24	United Kingdom
S_68_NA	S	68	ERR5279868	21764	A	-TACATG	0,997368	2021-01-24	United Kingdom
S_143_NA	S	143	ERR5279868	21990	T	-TTA	0,99797	2021-01-24	United Kingdom
S_501_Y	S	501	ERR5279868	23063	A	T	0,999016	2021-01-24	United Kingdom
S_570_D	S	570	ERR5279868	23271	C	A	0,999811	2021-01-24	United Kingdom
S_614_G	S	614	ERR5279868	23403	A	G	0,999815	2021-01-24	United Kingdom
S_681_H	S	681	ERR5279868	23604	C	A	1	2021-01-24	United Kingdom
S_716_I	S	716	ERR5279868	23709	C	T	0,999781	2021-01-24	United Kingdom
S_982_A	S	982	ERR5279868	24506	T	G	1	2021-01-24	United Kingdom
S_1118_H	S	1118	ERR5279868	24914	G	C	1	2021-01-24	United Kingdom
S_1214_G	S	1214	ERR5279868	25202	T	G	0,192612	2021-01-24	United Kingdom
ORF7a_47_Y	ORF7a	47	ERR5279868	27532	C	T	0,999371	2021-01-24	United Kingdom
ORF8_27_*	ORF8	27	ERR5279868	27972	C	T	1	2021-01-24	United Kingdom
ORF8_52_I	ORF8	52	ERR5279868	28048	G	T	0,997483	2021-01-24	United Kingdom
ORF8_73_C	ORF8	73	ERR5279868	28111	A	G	0,999569	2021-01-24	United Kingdom
N_3_H	N	3	ERR5279868	28280	G	C	1	2021-01-24	United Kingdom
N_3_V	N	3	ERR5279868	28281	A	T	0,998724	2021-01-24	United Kingdom
N_3_E	N	3	ERR5279868	28282	T	A	0,999884	2021-01-24	United Kingdom
N_151_L	N	151	ERR5279868	28725	C	T	0,99986	2021-01-24	United Kingdom
N_203_K	N	203	ERR5279868	28881	G	A	0,998276	2021-01-24	United Kingdom
N_204_R	N	204	ERR5279868	28883	G	C	0,999167	2021-01-24	United Kingdom
N_235_F	N	235	ERR5279868	28977	C	T	1	2021-01-24	United Kingdom
ORF1ab_1001_I	ORF1ab	1001	ERR5279870	3267	C	T	1	2021-01-24	United Kingdom
ORF1ab_1018_L	ORF1ab	1018	ERR5279870	3318	C	T	0,12649	2021-01-24	United Kingdom
ORF1ab_1708_D	ORF1ab	1708	ERR5279870	5388	C	A	1	2021-01-24	United Kingdom
ORF1ab_2230_T	ORF1ab	2230	ERR5279870	6954	T	C	0,999185	2021-01-24	United Kingdom
ORF1ab_2317_Y	ORF1ab	2317	ERR5279870	7214	G	T	0,438596	2021-01-24	United Kingdom
ORF1ab_3674_NA	ORF1ab	3674	ERR5279870	11287	G	-TCTGGTTTT	0,99854	2021-01-24	United Kingdom
ORF1ab_314_L	ORF1ab	314	ERR5279870	14408	C	T	1	2021-01-24	United Kingdom
S_68_NA	S	68	ERR5279870	21764	A	-TACATG	0,995153	2021-01-24	United Kingdom
S_143_NA	S	143	ERR5279870	21990	T	-TTA	0,988545	2021-01-24	United Kingdom
S_501_Y	S	501	ERR5279870	23063	A	T	0,999474	2021-01-24	United Kingdom
S_570_D	S	570	ERR5279870	23271	C	A	1	2021-01-24	United Kingdom
S_614_G	S	614	ERR5279870	23403	A	G	0,999683	2021-01-24	United Kingdom
S_681_H	S	681	ERR5279870	23604	C	A	0,999575	2021-01-24	United Kingdom
S_716_I	S	716	ERR5279870	23709	C	T	0,997627	2021-01-24	United Kingdom
S_982_A	S	982	ERR5279870	24506	T	G	0,999479	2021-01-24	United Kingdom
S_1118_H	S	1118	ERR5279870	24914	G	C	1	2021-01-24	United Kingdom
S_1214_G	S	1214	ERR5279870	25202	T	G	0,125	2021-01-24	United Kingdom
ORF7a_120_I	ORF7a	120	ERR5279870	27752	C	T	0,405314	2021-01-24	United Kingdom
ORF8_27_*	ORF8	27	ERR5279870	27972	C	T	1	2021-01-24	United Kingdom
ORF8_52_I	ORF8	52	ERR5279870	28048	G	T	1	2021-01-24	United Kingdom
ORF8_73_C	ORF8	73	ERR5279870	28111	A	G	0,999899	2021-01-24	United Kingdom
N_3_H	N	3	ERR5279870	28280	G	C	0,999919	2021-01-24	United Kingdom
N_3_V	N	3	ERR5279870	28281	A	T	1	2021-01-24	United Kingdom
N_3_E	N	3	ERR5279870	28282	T	A	0,998945	2021-01-24	United Kingdom
N_203_K	N	203	ERR5279870	28881	G	A	1	2021-01-24	United Kingdom
N_204_R	N	204	ERR5279870	28883	G	C	1	2021-01-24	United Kingdom
N_235_F	N	235	ERR5279870	28977	C	T	1	2021-01-24	United Kingdom
ORF1ab_1001_I	ORF1ab	1001	ERR5279871	3267	C	T	0,999354	2021-01-24	United Kingdom
ORF1ab_1049_V	ORF1ab	1049	ERR5279871	3411	C	T	0,999545	2021-01-24	United Kingdom
ORF1ab_1708_D	ORF1ab	1708	ERR5279871	5388	C	A	1	2021-01-24	United Kingdom
ORF1ab_2230_T	ORF1ab	2230	ERR5279871	6954	T	C	0,999444	2021-01-24	United Kingdom
ORF1ab_3310_K	ORF1ab	3310	ERR5279871	10193	G	A	0,999535	2021-01-24	United Kingdom
ORF1ab_3310_D	ORF1ab	3310	ERR5279871	10195	A	T	0,999851	2021-01-24	United Kingdom
ORF1ab_3674_NA	ORF1ab	3674	ERR5279871	11287	G	-TCTGGTTTT	0,994733	2021-01-24	United Kingdom
ORF1ab_314_L	ORF1ab	314	ERR5279871	14408	C	T	1	2021-01-24	United Kingdom
S_68_NA	S	68	ERR5279871	21764	A	-TACATG	0,989488	2021-01-24	United Kingdom
S_143_NA	S	143	ERR5279871	21990	T	-TTA	0,998826	2021-01-24	United Kingdom
S_501_Y	S	501	ERR5279871	23063	A	T	0,999806	2021-01-24	United Kingdom
S_570_D	S	570	ERR5279871	23271	C	A	0,999818	2021-01-24	United Kingdom
S_614_G	S	614	ERR5279871	23403	A	G	0,999645	2021-01-24	United Kingdom
S_681_H	S	681	ERR5279871	23604	C	A	1	2021-01-24	United Kingdom
S_716_I	S	716	ERR5279871	23709	C	T	0,999826	2021-01-24	United Kingdom
S_982_A	S	982	ERR5279871	24506	T	G	0,999774	2021-01-24	United Kingdom
S_1118_H	S	1118	ERR5279871	24914	G	C	1	2021-01-24	United Kingdom
S_1214_G	S	1214	ERR5279871	25202	T	G	0,227504	2021-01-24	United Kingdom
ORF8_27_*	ORF8	27	ERR5279871	27972	C	T	1	2021-01-24	United Kingdom
ORF8_52_I	ORF8	52	ERR5279871	28048	G	T	1	2021-01-24	United Kingdom
ORF8_73_C	ORF8	73	ERR5279871	28111	A	G	0,999536	2021-01-24	United Kingdom
N_3_H	N	3	ERR5279871	28280	G	C	0,99988	2021-01-24	United Kingdom
N_3_V	N	3	ERR5279871	28281	A	T	0,99994	2021-01-24	United Kingdom
N_3_E	N	3	ERR5279871	28282	T	A	0,999759	2021-01-24	United Kingdom
N_203_K	N	203	ERR5279871	28881	G	A	0,997372	2021-01-24	United Kingdom
N_204_R	N	204	ERR5279871	28883	G	C	1	2021-01-24	United Kingdom
N_235_F	N	235	ERR5279871	28977	C	T	1	2021-01-24	United Kingdom
ORF1ab_1001_I	ORF1ab	1001	ERR5279872	3267	C	T	0,999828	2021-01-24	United Kingdom
ORF1ab_1141_Y	ORF1ab	1141	ERR5279872	3686	C	T	0,86974	2021-01-24	United Kingdom
ORF1ab_1708_D	ORF1ab	1708	ERR5279872	5388	C	A	1	2021-01-24	United Kingdom
ORF1ab_2230_T	ORF1ab	2230	ERR5279872	6954	T	C	0,999603	2021-01-24	United Kingdom
ORF1ab_2965_S	ORF1ab	2965	ERR5279872	9158	C	T	0,846957	2021-01-24	United Kingdom
ORF1ab_3603_NA	ORF1ab	3603	ERR5279872	11074	C	+T	0,0517463	2021-01-24	United Kingdom
ORF1ab_3606_F	ORF1ab	3606	ERR5279872	11083	G	T	0,23727	2021-01-24	United Kingdom
ORF1ab_3674_NA	ORF1ab	3674	ERR5279872	11287	G	-TCTGGTTTT	0,999512	2021-01-24	United Kingdom
ORF1ab_1383_R	ORF1ab	1383	ERR5279872	17615	A	G	0,841384	2021-01-24	United Kingdom
S_68_NA	S	68	ERR5279872	21764	A	-TACATG	0,996648	2021-01-24	United Kingdom
S_143_NA	S	143	ERR5279872	21990	T	-TTA	0,998488	2021-01-24	United Kingdom
S_501_Y	S	501	ERR5279872	23063	A	T	0,999367	2021-01-24	United Kingdom
S_570_D	S	570	ERR5279872	23271	C	A	0,999827	2021-01-24	United Kingdom
S_614_G	S	614	ERR5279872	23403	A	G	1	2021-01-24	United Kingdom
S_681_H	S	681	ERR5279872	23604	C	A	0,999864	2021-01-24	United Kingdom
S_716_I	S	716	ERR5279872	23709	C	T	0,999724	2021-01-24	United Kingdom
S_892_V	S	892	ERR5279872	24237	C	T	0,0564516	2021-01-24	United Kingdom
S_982_A	S	982	ERR5279872	24506	T	G	1	2021-01-24	United Kingdom
S_1118_H	S	1118	ERR5279872	24914	G	C	0,999893	2021-01-24	United Kingdom
S_1214_G	S	1214	ERR5279872	25202	T	G	0,167832	2021-01-24	United Kingdom
ORF3a_23_V	ORF3a	23	ERR5279872	25460	C	T	0,119794	2021-01-24	United Kingdom
ORF3a_32_I	ORF3a	32	ERR5279872	25487	C	T	0,365151	2021-01-24	United Kingdom
M_201_V	M	201	ERR5279872	27123	A	G	0,887401	2021-01-24	United Kingdom
ORF8_27_*	ORF8	27	ERR5279872	27972	C	T	0,999394	2021-01-24	United Kingdom
ORF8_52_I	ORF8	52	ERR5279872	28048	G	T	1	2021-01-24	United Kingdom
ORF8_73_C	ORF8	73	ERR5279872	28111	A	G	0,99981	2021-01-24	United Kingdom
N_3_H	N	3	ERR5279872	28280	G	C	0,999942	2021-01-24	United Kingdom
N_3_V	N	3	ERR5279872	28281	A	T	0,999883	2021-01-24	United Kingdom
N_3_E	N	3	ERR5279872	28282	T	A	0,999942	2021-01-24	United Kingdom
N_203_K	N	203	ERR5279872	28881	G	A	1	2021-01-24	United Kingdom
N_204_R	N	204	ERR5279872	28883	G	C	1	2021-01-24	United Kingdom
N_235_F	N	235	ERR5279872	28977	C	T	1	2021-01-24	United Kingdom
ORF1ab_730_F	ORF1ab	730	ERR5279874	2453	C	T	0,99864	2021-01-24	United Kingdom
ORF1ab_1001_I	ORF1ab	1001	ERR5279874	3267	C	T	0,999907	2021-01-24	United Kingdom
ORF1ab_1708_D	ORF1ab	1708	ERR5279874	5388	C	A	1	2021-01-24	United Kingdom
ORF1ab_2230_T	ORF1ab	2230	ERR5279874	6954	T	C	0,998759	2021-01-24	United Kingdom
ORF1ab_3674_NA	ORF1ab	3674	ERR5279874	11287	G	-TCTGGTTTT	0,998962	2021-01-24	United Kingdom
ORF1ab_314_L	ORF1ab	314	ERR5279874	14408	C	T	0,999744	2021-01-24	United Kingdom
ORF1ab_2371_L	ORF1ab	2371	ERR5279874	20578	G	T	0,999811	2021-01-24	United Kingdom
S_68_NA	S	68	ERR5279874	21764	A	-TACATG	0,988312	2021-01-24	United Kingdom
S_143_NA	S	143	ERR5279874	21990	T	-TTA	0,997723	2021-01-24	United Kingdom
S_501_Y	S	501	ERR5279874	23063	A	T	0,999661	2021-01-24	United Kingdom
S_570_D	S	570	ERR5279874	23271	C	A	0,999909	2021-01-24	United Kingdom
S_614_G	S	614	ERR5279874	23403	A	G	0,999911	2021-01-24	United Kingdom
S_681_H	S	681	ERR5279874	23604	C	A	0,999749	2021-01-24	United Kingdom
S_716_I	S	716	ERR5279874	23709	C	T	1	2021-01-24	United Kingdom
S_982_A	S	982	ERR5279874	24506	T	G	0,999739	2021-01-24	United Kingdom
S_1118_H	S	1118	ERR5279874	24914	G	C	0,999709	2021-01-24	United Kingdom
S_1214_G	S	1214	ERR5279874	25202	T	G	0,200284	2021-01-24	United Kingdom
ORF3a_104_S	ORF3a	104	ERR5279874	25702	C	T	0,999827	2021-01-24	United Kingdom
ORF7a_8_V	ORF7a	8	ERR5279874	27416	C	T	0,99954	2021-01-24	United Kingdom
ORF7a_69_Y	ORF7a	69	ERR5279874	27598	G	T	0,999514	2021-01-24	United Kingdom
ORF8_27_*	ORF8	27	ERR5279874	27972	C	T	0,99965	2021-01-24	United Kingdom
ORF8_52_I	ORF8	52	ERR5279874	28048	G	T	0,99983	2021-01-24	United Kingdom
ORF8_73_C	ORF8	73	ERR5279874	28111	A	G	0,999768	2021-01-24	United Kingdom
N_3_H	N	3	ERR5279874	28280	G	C	0,999843	2021-01-24	United Kingdom
N_3_V	N	3	ERR5279874	28281	A	T	0,999764	2021-01-24	United Kingdom
N_3_E	N	3	ERR5279874	28282	T	A	0,999765	2021-01-24	United Kingdom
N_203_K	N	203	ERR5279874	28881	G	A	0,999261	2021-01-24	United Kingdom
N_204_R	N	204	ERR5279874	28883	G	C	1	2021-01-24	United Kingdom
N_235_F	N	235	ERR5279874	28977	C	T	1	2021-01-24	United Kingdom
N_298_H	N	298	ERR5279874	29165	T	C	0,999713	2021-01-24	United Kingdom
ORF1ab_1001_I	ORF1ab	1001	ERR5279876	3267	C	T	1	2021-01-24	United Kingdom
ORF1ab_1708_D	ORF1ab	1708	ERR5279876	5388	C	A	0,999756	2021-01-24	United Kingdom
ORF1ab_2105_P	ORF1ab	2105	ERR5279876	6579	T	C	0,999731	2021-01-24	United Kingdom
ORF1ab_2230_T	ORF1ab	2230	ERR5279876	6954	T	C	0,998934	2021-01-24	United Kingdom
ORF1ab_3261_I	ORF1ab	3261	ERR5279876	10046	G	A	0,0579399	2021-01-24	United Kingdom
ORF1ab_3674_NA	ORF1ab	3674	ERR5279876	11287	G	-TCTGGTTTT	0,995526	2021-01-24	United Kingdom
ORF1ab_314_L	ORF1ab	314	ERR5279876	14408	C	T	0,999584	2021-01-24	United Kingdom
S_68_NA	S	68	ERR5279876	21764	A	-TACATG	0,996815	2021-01-24	United Kingdom
S_143_NA	S	143	ERR5279876	21990	T	-TTA	0,997688	2021-01-24	United Kingdom
S_501_Y	S	501	ERR5279876	23063	A	T	0,998935	2021-01-24	United Kingdom
S_570_D	S	570	ERR5279876	23271	C	A	0,999587	2021-01-24	United Kingdom
S_614_G	S	614	ERR5279876	23403	A	G	0,99973	2021-01-24	United Kingdom
S_681_H	S	681	ERR5279876	23604	C	A	0,999753	2021-01-24	United Kingdom
S_716_I	S	716	ERR5279876	23709	C	T	0,999833	2021-01-24	United Kingdom
S_982_A	S	982	ERR5279876	24506	T	G	1	2021-01-24	United Kingdom
S_1118_H	S	1118	ERR5279876	24914	G	C	0,9999	2021-01-24	United Kingdom
S_1214_G	S	1214	ERR5279876	25202	T	G	0,15415	2021-01-24	United Kingdom
S_1255_*	S	1255	ERR5279876	25325	A	T	0,0592366	2021-01-24	United Kingdom
ORF8_27_*	ORF8	27	ERR5279876	27972	C	T	1	2021-01-24	United Kingdom
ORF8_52_I	ORF8	52	ERR5279876	28048	G	T	0,999487	2021-01-24	United Kingdom
ORF8_73_C	ORF8	73	ERR5279876	28111	A	G	0,999762	2021-01-24	United Kingdom
N_3_H	N	3	ERR5279876	28280	G	C	1	2021-01-24	United Kingdom
N_3_V	N	3	ERR5279876	28281	A	T	0,999777	2021-01-24	United Kingdom
N_3_E	N	3	ERR5279876	28282	T	A	0,999888	2021-01-24	United Kingdom
N_203_K	N	203	ERR5279876	28881	G	A	0,997363	2021-01-24	United Kingdom
N_204_R	N	204	ERR5279876	28883	G	C	0,999507	2021-01-24	United Kingdom
N_235_F	N	235	ERR5279876	28977	C	T	0,998722	2021-01-24	United Kingdom
ORF10_8_V	ORF10	8	ERR5279876	29580	C	T	0,999413	2021-01-24	United Kingdom
ORF1ab_1001_I	ORF1ab	1001	ERR5279878	3267	C	T	1	2021-01-24	United Kingdom
ORF1ab_1708_D	ORF1ab	1708	ERR5279878	5388	C	A	1	2021-01-24	United Kingdom
ORF1ab_2105_P	ORF1ab	2105	ERR5279878	6579	T	C	1	2021-01-24	United Kingdom
ORF1ab_2230_T	ORF1ab	2230	ERR5279878	6954	T	C	1	2021-01-24	United Kingdom
ORF1ab_3674_NA	ORF1ab	3674	ERR5279878	11287	G	-TCTGGTTTT	0,998982	2021-01-24	United Kingdom
ORF1ab_314_L	ORF1ab	314	ERR5279878	14408	C	T	0,999697	2021-01-24	United Kingdom
S_68_NA	S	68	ERR5279878	21764	A	-TACATG	0,996558	2021-01-24	United Kingdom
S_143_NA	S	143	ERR5279878	21990	T	-TTA	0,99864	2021-01-24	United Kingdom
S_501_Y	S	501	ERR5279878	23063	A	T	0,999809	2021-01-24	United Kingdom
S_570_D	S	570	ERR5279878	23271	C	A	0,998979	2021-01-24	United Kingdom
S_614_G	S	614	ERR5279878	23403	A	G	0,999875	2021-01-24	United Kingdom
S_681_H	S	681	ERR5279878	23604	C	A	1	2021-01-24	United Kingdom
S_716_I	S	716	ERR5279878	23709	C	T	0,999709	2021-01-24	United Kingdom
S_982_A	S	982	ERR5279878	24506	T	G	0,999673	2021-01-24	United Kingdom
S_1118_H	S	1118	ERR5279878	24914	G	C	0,999871	2021-01-24	United Kingdom
S_1214_G	S	1214	ERR5279878	25202	T	G	0,196507	2021-01-24	United Kingdom
ORF8_27_*	ORF8	27	ERR5279878	27972	C	T	0,99952	2021-01-24	United Kingdom
ORF8_52_I	ORF8	52	ERR5279878	28048	G	T	1	2021-01-24	United Kingdom
ORF8_73_C	ORF8	73	ERR5279878	28111	A	G	1	2021-01-24	United Kingdom
N_3_H	N	3	ERR5279878	28280	G	C	1	2021-01-24	United Kingdom
N_3_V	N	3	ERR5279878	28281	A	T	1	2021-01-24	United Kingdom
N_3_E	N	3	ERR5279878	28282	T	A	0,999673	2021-01-24	United Kingdom
N_203_K	N	203	ERR5279878	28881	G	A	1	2021-01-24	United Kingdom
N_204_R	N	204	ERR5279878	28883	G	C	1	2021-01-24	United Kingdom
N_235_F	N	235	ERR5279878	28977	C	T	0,998688	2021-01-24	United Kingdom
ORF10_8_V	ORF10	8	ERR5279878	29580	C	T	0,999575	2021-01-24	United Kingdom
ORF1ab_351_R	ORF1ab	351	ERR5279882	1317	A	G	0,0636046	2021-01-24	United Kingdom
ORF1ab_862_I	ORF1ab	862	ERR5279882	2849	G	A	0,999741	2021-01-24	United Kingdom
ORF1ab_2057_T	ORF1ab	2057	ERR5279882	6435	T	C	0,999749	2021-01-24	United Kingdom
ORF1ab_3353_R	ORF1ab	3353	ERR5279882	10323	A	G	0,999593	2021-01-24	United Kingdom
ORF1ab_3571_V	ORF1ab	3571	ERR5279882	10977	C	T	1	2021-01-24	United Kingdom
ORF1ab_314_L	ORF1ab	314	ERR5279882	14408	C	T	1	2021-01-24	United Kingdom
ORF1ab_735_D	ORF1ab	735	ERR5279882	15672	G	T	0,999854	2021-01-24	United Kingdom
ORF1ab_837_A	ORF1ab	837	ERR5279882	15977	A	C	0,999878	2021-01-24	United Kingdom
S_614_G	S	614	ERR5279882	23403	A	G	0,998252	2021-01-24	United Kingdom
S_892_V	S	892	ERR5279882	24237	C	T	0,0893617	2021-01-24	United Kingdom
S_1162_S	S	1162	ERR5279882	25046	C	T	0,999953	2021-01-24	United Kingdom
S_1214_G	S	1214	ERR5279882	25202	T	G	0,189148	2021-01-24	United Kingdom
ORF7b_38_NA	ORF7b	38	ERR5279882	27868	A	-T	0,998635	2021-01-24	United Kingdom
ORF8_27_*	ORF8	27	ERR5279882	27972	C	T	0,99958	2021-01-24	United Kingdom
N_203_K	N	203	ERR5279882	28881	G	A	0,997845	2021-01-24	United Kingdom
N_204_R	N	204	ERR5279882	28883	G	C	1	2021-01-24	United Kingdom
ORF1ab_1001_I	ORF1ab	1001	ERR5279883	3267	C	T	1	2021-01-25	United Kingdom
ORF1ab_1708_D	ORF1ab	1708	ERR5279883	5388	C	A	1	2021-01-25	United Kingdom
ORF1ab_2230_T	ORF1ab	2230	ERR5279883	6954	T	C	0,999198	2021-01-25	United Kingdom
ORF1ab_2556_L	ORF1ab	2556	ERR5279883	7932	C	T	0,999651	2021-01-25	United Kingdom
ORF1ab_3674_NA	ORF1ab	3674	ERR5279883	11287	G	-TCTGGTTTT	1	2021-01-25	United Kingdom
S_68_NA	S	68	ERR5279883	21764	A	-TACATG	0,997164	2021-01-25	United Kingdom
S_143_NA	S	143	ERR5279883	21990	T	-TTA	0,99801	2021-01-25	United Kingdom
S_501_Y	S	501	ERR5279883	23063	A	T	0,999599	2021-01-25	United Kingdom
S_570_D	S	570	ERR5279883	23271	C	A	1	2021-01-25	United Kingdom
S_614_G	S	614	ERR5279883	23403	A	G	1	2021-01-25	United Kingdom
S_681_H	S	681	ERR5279883	23604	C	A	1	2021-01-25	United Kingdom
S_716_I	S	716	ERR5279883	23709	C	T	1	2021-01-25	United Kingdom
S_982_A	S	982	ERR5279883	24506	T	G	1	2021-01-25	United Kingdom
S_1118_H	S	1118	ERR5279883	24914	G	C	0,999869	2021-01-25	United Kingdom
ORF8_27_*	ORF8	27	ERR5279883	27972	C	T	1	2021-01-25	United Kingdom
ORF8_52_I	ORF8	52	ERR5279883	28048	G	T	1	2021-01-25	United Kingdom
ORF8_73_C	ORF8	73	ERR5279883	28111	A	G	0,999359	2021-01-25	United Kingdom
N_3_H	N	3	ERR5279883	28280	G	C	1	2021-01-25	United Kingdom
N_3_V	N	3	ERR5279883	28281	A	T	0,999379	2021-01-25	United Kingdom
N_3_E	N	3	ERR5279883	28282	T	A	0,999752	2021-01-25	United Kingdom
N_203_K	N	203	ERR5279883	28881	G	A	0,992248	2021-01-25	United Kingdom
N_204_R	N	204	ERR5279883	28883	G	C	1	2021-01-25	United Kingdom
N_219_F	N	219	ERR5279883	28928	C	T	0,0714286	2021-01-25	United Kingdom
N_235_F	N	235	ERR5279883	28977	C	T	1	2021-01-25	United Kingdom
ORF1ab_1001_I	ORF1ab	1001	ERR5279887	3267	C	T	0,999879	2021-01-25	United Kingdom
ORF1ab_1708_D	ORF1ab	1708	ERR5279887	5388	C	A	1	2021-01-25	United Kingdom
ORF1ab_2230_T	ORF1ab	2230	ERR5279887	6954	T	C	0,998867	2021-01-25	United Kingdom
ORF1ab_3674_NA	ORF1ab	3674	ERR5279887	11287	G	-TCTGGTTTT	0,991551	2021-01-25	United Kingdom
S_68_NA	S	68	ERR5279887	21764	A	-TACATG	0,997331	2021-01-25	United Kingdom
S_143_NA	S	143	ERR5279887	21990	T	-TTA	0,996286	2021-01-25	United Kingdom
S_501_Y	S	501	ERR5279887	23063	A	T	0,999307	2021-01-25	United Kingdom
S_570_D	S	570	ERR5279887	23271	C	A	0,9998	2021-01-25	United Kingdom
S_614_G	S	614	ERR5279887	23403	A	G	0,9999	2021-01-25	United Kingdom
S_681_H	S	681	ERR5279887	23604	C	A	0,999824	2021-01-25	United Kingdom
S_716_I	S	716	ERR5279887	23709	C	T	1	2021-01-25	United Kingdom
S_982_A	S	982	ERR5279887	24506	T	G	1	2021-01-25	United Kingdom
S_1118_H	S	1118	ERR5279887	24914	G	C	0,999897	2021-01-25	United Kingdom
S_1214_G	S	1214	ERR5279887	25202	T	G	0,176871	2021-01-25	United Kingdom
ORF8_27_*	ORF8	27	ERR5279887	27972	C	T	0,999553	2021-01-25	United Kingdom
ORF8_52_I	ORF8	52	ERR5279887	28048	G	T	0,999554	2021-01-25	United Kingdom
ORF8_73_C	ORF8	73	ERR5279887	28111	A	G	0,999434	2021-01-25	United Kingdom
N_3_H	N	3	ERR5279887	28280	G	C	0,999943	2021-01-25	United Kingdom
N_3_V	N	3	ERR5279887	28281	A	T	0,999886	2021-01-25	United Kingdom
N_3_E	N	3	ERR5279887	28282	T	A	0,999656	2021-01-25	United Kingdom
N_203_K	N	203	ERR5279887	28881	G	A	1	2021-01-25	United Kingdom
N_204_R	N	204	ERR5279887	28883	G	C	0,99894	2021-01-25	United Kingdom
N_235_F	N	235	ERR5279887	28977	C	T	1	2021-01-25	United Kingdom
ORF1ab_1001_I	ORF1ab	1001	ERR5279889	3267	C	T	0,999841	2021-01-25	United Kingdom
ORF1ab_1652_L	ORF1ab	1652	ERR5279889	5220	A	T	0,999687	2021-01-25	United Kingdom
ORF1ab_1708_D	ORF1ab	1708	ERR5279889	5388	C	A	1	2021-01-25	United Kingdom
ORF1ab_2230_T	ORF1ab	2230	ERR5279889	6954	T	C	0,999588	2021-01-25	United Kingdom
ORF1ab_3674_NA	ORF1ab	3674	ERR5279889	11287	G	-TCTGGTTTT	1	2021-01-25	United Kingdom
S_18_F	S	18	ERR5279889	21614	C	T	1	2021-01-25	United Kingdom
S_68_NA	S	68	ERR5279889	21764	A	-TACATG	0,996516	2021-01-25	United Kingdom
S_143_NA	S	143	ERR5279889	21990	T	-TTA	0,999383	2021-01-25	United Kingdom
S_501_Y	S	501	ERR5279889	23063	A	T	0,999853	2021-01-25	United Kingdom
S_570_D	S	570	ERR5279889	23271	C	A	1	2021-01-25	United Kingdom
S_614_G	S	614	ERR5279889	23403	A	G	1	2021-01-25	United Kingdom
S_681_H	S	681	ERR5279889	23604	C	A	0,999752	2021-01-25	United Kingdom
S_716_I	S	716	ERR5279889	23709	C	T	0,999752	2021-01-25	United Kingdom
S_892_V	S	892	ERR5279889	24237	C	T	0,054339	2021-01-25	United Kingdom
S_982_A	S	982	ERR5279889	24506	T	G	1	2021-01-25	United Kingdom
S_1118_H	S	1118	ERR5279889	24914	G	C	0,99973	2021-01-25	United Kingdom
S_1214_G	S	1214	ERR5279889	25202	T	G	0,199536	2021-01-25	United Kingdom
ORF7a_4_NA	ORF7a	4	ERR5279889	27404	T	-TCTTTTCTTGGCACTGATAACACTCGCTACTTGTGAGCTTTATCACTACCAAGAGTG	0,997241	2021-01-25	United Kingdom
ORF8_27_*	ORF8	27	ERR5279889	27972	C	T	0,999752	2021-01-25	United Kingdom
ORF8_52_I	ORF8	52	ERR5279889	28048	G	T	1	2021-01-25	United Kingdom
ORF8_73_C	ORF8	73	ERR5279889	28111	A	G	0,999828	2021-01-25	United Kingdom
N_3_H	N	3	ERR5279889	28280	G	C	0,999584	2021-01-25	United Kingdom
N_3_V	N	3	ERR5279889	28281	A	T	0,999687	2021-01-25	United Kingdom
N_3_E	N	3	ERR5279889	28282	T	A	0,999792	2021-01-25	United Kingdom
N_203_K	N	203	ERR5279889	28881	G	A	0,996547	2021-01-25	United Kingdom
N_204_R	N	204	ERR5279889	28883	G	C	1	2021-01-25	United Kingdom
N_235_F	N	235	ERR5279889	28977	C	T	0,99858	2021-01-25	United Kingdom
ORF1ab_1001_I	ORF1ab	1001	ERR5279891	3267	C	T	1	2021-01-25	United Kingdom
ORF1ab_1640_S	ORF1ab	1640	ERR5279891	5183	C	T	1	2021-01-25	United Kingdom
ORF1ab_1708_D	ORF1ab	1708	ERR5279891	5388	C	A	1	2021-01-25	United Kingdom
ORF1ab_2230_T	ORF1ab	2230	ERR5279891	6954	T	C	0,997713	2021-01-25	United Kingdom
ORF1ab_3674_NA	ORF1ab	3674	ERR5279891	11287	G	-TCTGGTTTT	0,997872	2021-01-25	United Kingdom
ORF1ab_314_L	ORF1ab	314	ERR5279891	14408	C	T	0,993939	2021-01-25	United Kingdom
S_68_NA	S	68	ERR5279891	21764	A	-TACATG	0,993065	2021-01-25	United Kingdom
S_143_NA	S	143	ERR5279891	21990	T	-TTA	0,996463	2021-01-25	United Kingdom
S_501_Y	S	501	ERR5279891	23063	A	T	0,99945	2021-01-25	United Kingdom
S_570_D	S	570	ERR5279891	23271	C	A	0,999892	2021-01-25	United Kingdom
S_614_G	S	614	ERR5279891	23403	A	G	0,999788	2021-01-25	United Kingdom
S_681_H	S	681	ERR5279891	23604	C	A	0,999593	2021-01-25	United Kingdom
S_716_I	S	716	ERR5279891	23709	C	T	0,999728	2021-01-25	United Kingdom
S_982_A	S	982	ERR5279891	24506	T	G	0,999847	2021-01-25	United Kingdom
S_1118_H	S	1118	ERR5279891	24914	G	C	0,999839	2021-01-25	United Kingdom
S_1214_G	S	1214	ERR5279891	25202	T	G	0,165329	2021-01-25	United Kingdom
ORF6_55_*	ORF6	55	ERR5279891	27364	G	T	0,999611	2021-01-25	United Kingdom
ORF8_27_*	ORF8	27	ERR5279891	27972	C	T	1	2021-01-25	United Kingdom
ORF8_52_I	ORF8	52	ERR5279891	28048	G	T	1	2021-01-25	United Kingdom
ORF8_73_C	ORF8	73	ERR5279891	28111	A	G	0,999223	2021-01-25	United Kingdom
N_3_H	N	3	ERR5279891	28280	G	C	0,998941	2021-01-25	United Kingdom
N_3_V	N	3	ERR5279891	28281	A	T	0,999924	2021-01-25	United Kingdom
N_3_E	N	3	ERR5279891	28282	T	A	0,999697	2021-01-25	United Kingdom
N_151_L	N	151	ERR5279891	28725	C	T	0,999807	2021-01-25	United Kingdom
N_203_K	N	203	ERR5279891	28881	G	A	0,997583	2021-01-25	United Kingdom
N_204_R	N	204	ERR5279891	28883	G	C	0,998582	2021-01-25	United Kingdom
N_235_F	N	235	ERR5279891	28977	C	T	1	2021-01-25	United Kingdom
ORF1ab_1001_I	ORF1ab	1001	ERR5279896	3267	C	T	0,999947	2021-01-25	United Kingdom
ORF1ab_1314_V	ORF1ab	1314	ERR5279896	4206	C	T	0,999542	2021-01-25	United Kingdom
ORF1ab_1708_D	ORF1ab	1708	ERR5279896	5388	C	A	1	2021-01-25	United Kingdom
ORF1ab_2230_T	ORF1ab	2230	ERR5279896	6954	T	C	0,999675	2021-01-25	United Kingdom
ORF1ab_3674_NA	ORF1ab	3674	ERR5279896	11287	G	-TCTGGTTTT	0,999643	2021-01-25	United Kingdom
ORF1ab_314_L	ORF1ab	314	ERR5279896	14408	C	T	1	2021-01-25	United Kingdom
S_68_NA	S	68	ERR5279896	21764	A	-TACATG	0,997033	2021-01-25	United Kingdom
S_143_NA	S	143	ERR5279896	21990	T	-TTA	0,997923	2021-01-25	United Kingdom
S_501_Y	S	501	ERR5279896	23063	A	T	1	2021-01-25	United Kingdom
S_570_D	S	570	ERR5279896	23271	C	A	0,999715	2021-01-25	United Kingdom
S_614_G	S	614	ERR5279896	23403	A	G	0,99986	2021-01-25	United Kingdom
S_675_H	S	675	ERR5279896	23587	G	C	0,999766	2021-01-25	United Kingdom
S_681_H	S	681	ERR5279896	23604	C	A	1	2021-01-25	United Kingdom
S_716_I	S	716	ERR5279896	23709	C	T	0,999757	2021-01-25	United Kingdom
S_892_V	S	892	ERR5279896	24237	C	T	0,0994236	2021-01-25	United Kingdom
S_982_A	S	982	ERR5279896	24506	T	G	0,999707	2021-01-25	United Kingdom
S_1118_H	S	1118	ERR5279896	24914	G	C	0,999785	2021-01-25	United Kingdom
S_1214_G	S	1214	ERR5279896	25202	T	G	0,119362	2021-01-25	United Kingdom
ORF8_27_*	ORF8	27	ERR5279896	27972	C	T	1	2021-01-25	United Kingdom
ORF8_52_I	ORF8	52	ERR5279896	28048	G	T	1	2021-01-25	United Kingdom
ORF8_73_C	ORF8	73	ERR5279896	28111	A	G	0,999457	2021-01-25	United Kingdom
N_3_H	N	3	ERR5279896	28280	G	C	0,999829	2021-01-25	United Kingdom
N_3_V	N	3	ERR5279896	28281	A	T	0,999744	2021-01-25	United Kingdom
N_3_E	N	3	ERR5279896	28282	T	A	0,999743	2021-01-25	United Kingdom
N_203_K	N	203	ERR5279896	28881	G	A	0,998918	2021-01-25	United Kingdom
N_204_R	N	204	ERR5279896	28883	G	C	1	2021-01-25	United Kingdom
N_235_F	N	235	ERR5279896	28977	C	T	0,99971	2021-01-25	United Kingdom
ORF1ab_460_Y	ORF1ab	460	ERR5279898	1643	A	T	0,989058	2021-01-24	United Kingdom
ORF1ab_1001_I	ORF1ab	1001	ERR5279898	3267	C	T	0,998143	2021-01-24	United Kingdom
ORF1ab_1708_D	ORF1ab	1708	ERR5279898	5388	C	A	1	2021-01-24	United Kingdom
ORF1ab_2230_T	ORF1ab	2230	ERR5279898	6954	T	C	0,999669	2021-01-24	United Kingdom
ORF1ab_3674_NA	ORF1ab	3674	ERR5279898	11287	G	-TCTGGTTTT	0,997625	2021-01-24	United Kingdom
ORF1ab_720_G	ORF1ab	720	ERR5279898	15626	A	G	0,999416	2021-01-24	United Kingdom
S_68_NA	S	68	ERR5279898	21764	A	-TACATG	0,996683	2021-01-24	United Kingdom
S_143_NA	S	143	ERR5279898	21990	T	-TTA	0,997813	2021-01-24	United Kingdom
S_501_Y	S	501	ERR5279898	23063	A	T	1	2021-01-24	United Kingdom
S_570_D	S	570	ERR5279898	23271	C	A	0,999931	2021-01-24	United Kingdom
S_614_G	S	614	ERR5279898	23403	A	G	0,999797	2021-01-24	United Kingdom
S_681_H	S	681	ERR5279898	23604	C	A	1	2021-01-24	United Kingdom
S_716_I	S	716	ERR5279898	23709	C	T	1	2021-01-24	United Kingdom
S_892_V	S	892	ERR5279898	24237	C	T	0,166667	2021-01-24	United Kingdom
S_982_A	S	982	ERR5279898	24506	T	G	1	2021-01-24	United Kingdom
S_1118_H	S	1118	ERR5279898	24914	G	C	0,999904	2021-01-24	United Kingdom
S_1214_G	S	1214	ERR5279898	25202	T	G	0,170588	2021-01-24	United Kingdom
ORF8_27_*	ORF8	27	ERR5279898	27972	C	T	0,99892	2021-01-24	United Kingdom
ORF8_52_I	ORF8	52	ERR5279898	28048	G	T	0,999735	2021-01-24	United Kingdom
ORF8_68_*	ORF8	68	ERR5279898	28095	A	T	0,998947	2021-01-24	United Kingdom
ORF8_73_C	ORF8	73	ERR5279898	28111	A	G	0,999609	2021-01-24	United Kingdom
ORF8_119_NA	ORF8	119	ERR5279898	28250	T	+CTG	0,994154	2021-01-24	United Kingdom
ORF8_120_NA	ORF8	120	ERR5279898	28253	C	-A	0,997249	2021-01-24	United Kingdom
N_3_H	N	3	ERR5279898	28280	G	C	1	2021-01-24	United Kingdom
N_3_V	N	3	ERR5279898	28281	A	T	0,99973	2021-01-24	United Kingdom
N_3_E	N	3	ERR5279898	28282	T	A	0,99982	2021-01-24	United Kingdom
N_203_K	N	203	ERR5279898	28881	G	A	0,997756	2021-01-24	United Kingdom
N_204_R	N	204	ERR5279898	28883	G	C	1	2021-01-24	United Kingdom
N_235_F	N	235	ERR5279898	28977	C	T	0,999607	2021-01-24	United Kingdom
ORF1ab_207_C	ORF1ab	207	ERR5279899	884	C	T	0,887009	2021-01-24	United Kingdom
ORF1ab_1001_I	ORF1ab	1001	ERR5279899	3267	C	T	0,999848	2021-01-24	United Kingdom
ORF1ab_1708_D	ORF1ab	1708	ERR5279899	5388	C	A	1	2021-01-24	United Kingdom
ORF1ab_1833_R	ORF1ab	1833	ERR5279899	5762	T	C	0,0841404	2021-01-24	United Kingdom
ORF1ab_2230_T	ORF1ab	2230	ERR5279899	6954	T	C	0,998987	2021-01-24	United Kingdom
ORF1ab_3674_NA	ORF1ab	3674	ERR5279899	11287	G	-TCTGGTTTT	0,999192	2021-01-24	United Kingdom
ORF1ab_4031_I	ORF1ab	4031	ERR5279899	12357	C	T	0,913043	2021-01-24	United Kingdom
ORF1ab_1383_R	ORF1ab	1383	ERR5279899	17615	A	G	0,0850396	2021-01-24	United Kingdom
S_68_NA	S	68	ERR5279899	21764	A	-TACATG	0,996677	2021-01-24	United Kingdom
S_143_NA	S	143	ERR5279899	21990	T	-TTA	0,998356	2021-01-24	United Kingdom
S_501_Y	S	501	ERR5279899	23063	A	T	0,999759	2021-01-24	United Kingdom
S_570_D	S	570	ERR5279899	23271	C	A	0,999878	2021-01-24	United Kingdom
S_614_G	S	614	ERR5279899	23403	A	G	0,999524	2021-01-24	United Kingdom
S_681_H	S	681	ERR5279899	23604	C	A	0,999388	2021-01-24	United Kingdom
S_716_I	S	716	ERR5279899	23709	C	T	1	2021-01-24	United Kingdom
S_982_A	S	982	ERR5279899	24506	T	G	1	2021-01-24	United Kingdom
S_1118_H	S	1118	ERR5279899	24914	G	C	0,999859	2021-01-24	United Kingdom
S_1214_G	S	1214	ERR5279899	25202	T	G	0,163482	2021-01-24	United Kingdom
ORF7a_79_D	ORF7a	79	ERR5279899	27629	C	A	0,882992	2021-01-24	United Kingdom
ORF8_27_*	ORF8	27	ERR5279899	27972	C	T	1	2021-01-24	United Kingdom
ORF8_52_I	ORF8	52	ERR5279899	28048	G	T	0,999475	2021-01-24	United Kingdom
ORF8_68_*	ORF8	68	ERR5279899	28095	A	T	0,896834	2021-01-24	United Kingdom
ORF8_73_C	ORF8	73	ERR5279899	28111	A	G	0,999415	2021-01-24	United Kingdom
N_3_H	N	3	ERR5279899	28280	G	C	0,999898	2021-01-24	United Kingdom
N_3_V	N	3	ERR5279899	28281	A	T	1	2021-01-24	United Kingdom
N_3_E	N	3	ERR5279899	28282	T	A	0,999692	2021-01-24	United Kingdom
N_200_C	N	200	ERR5279899	28871	G	T	0,781846	2021-01-24	United Kingdom
N_203_K	N	203	ERR5279899	28881	G	A	0,998445	2021-01-24	United Kingdom
N_204_R	N	204	ERR5279899	28883	G	C	1	2021-01-24	United Kingdom
N_235_F	N	235	ERR5279899	28977	C	T	1	2021-01-24	United Kingdom
ORF10_4_V	ORF10	4	ERR5279899	29567	A	G	0,822028	2021-01-24	United Kingdom
ORF1ab_912_S	ORF1ab	912	ERR5279901	2999	G	A	1	2021-01-24	United Kingdom
S_222_V	S	222	ERR5279901	22227	C	T	1	2021-01-24	United Kingdom
S_281_Q	S	281	ERR5279901	22403	G	C	0,999819	2021-01-24	United Kingdom
S_614_G	S	614	ERR5279901	23403	A	G	0,999939	2021-01-24	United Kingdom
S_1214_G	S	1214	ERR5279901	25202	T	G	0,17493	2021-01-24	United Kingdom
M_209_Y	M	209	ERR5279901	27147	G	T	0,999216	2021-01-24	United Kingdom
N_220_V	N	220	ERR5279901	28932	C	T	1	2021-01-24	United Kingdom
ORF10_30_L	ORF10	30	ERR5279901	29645	G	T	0,999891	2021-01-24	United Kingdom
ORF1ab_1001_I	ORF1ab	1001	ERR5279903	3267	C	T	0,999794	2021-01-24	United Kingdom
ORF1ab_1708_D	ORF1ab	1708	ERR5279903	5388	C	A	1	2021-01-24	United Kingdom
ORF1ab_2230_T	ORF1ab	2230	ERR5279903	6954	T	C	0,999665	2021-01-24	United Kingdom
ORF1ab_2780_L	ORF1ab	2780	ERR5279903	8603	T	C	0,999476	2021-01-24	United Kingdom
ORF1ab_3261_I	ORF1ab	3261	ERR5279903	10046	G	A	0,0511757	2021-01-24	United Kingdom
ORF1ab_3674_NA	ORF1ab	3674	ERR5279903	11287	G	-TCTGGTTTT	0,995667	2021-01-24	United Kingdom
ORF1ab_314_L	ORF1ab	314	ERR5279903	14408	C	T	0,998581	2021-01-24	United Kingdom
ORF1ab_1383_R	ORF1ab	1383	ERR5279903	17615	A	G	1	2021-01-24	United Kingdom
S_68_NA	S	68	ERR5279903	21764	A	-TACATG	0,997037	2021-01-24	United Kingdom
S_143_NA	S	143	ERR5279903	21990	T	-TTA	0,997884	2021-01-24	United Kingdom
S_501_Y	S	501	ERR5279903	23063	A	T	0,999	2021-01-24	United Kingdom
S_570_D	S	570	ERR5279903	23271	C	A	1	2021-01-24	United Kingdom
S_614_G	S	614	ERR5279903	23403	A	G	0,999885	2021-01-24	United Kingdom
S_681_H	S	681	ERR5279903	23604	C	A	0,999671	2021-01-24	United Kingdom
S_716_I	S	716	ERR5279903	23709	C	T	0,999781	2021-01-24	United Kingdom
S_982_A	S	982	ERR5279903	24506	T	G	1	2021-01-24	United Kingdom
S_1118_H	S	1118	ERR5279903	24914	G	C	0,999863	2021-01-24	United Kingdom
S_1214_G	S	1214	ERR5279903	25202	T	G	0,15331	2021-01-24	United Kingdom
ORF3a_15_F	ORF3a	15	ERR5279903	25437	G	T	0,999708	2021-01-24	United Kingdom
ORF8_27_*	ORF8	27	ERR5279903	27972	C	T	0,999863	2021-01-24	United Kingdom
ORF8_52_I	ORF8	52	ERR5279903	28048	G	T	0,99973	2021-01-24	United Kingdom
ORF8_73_C	ORF8	73	ERR5279903	28111	A	G	0,999328	2021-01-24	United Kingdom
N_3_H	N	3	ERR5279903	28280	G	C	0,999517	2021-01-24	United Kingdom
N_3_V	N	3	ERR5279903	28281	A	T	0,999903	2021-01-24	United Kingdom
N_3_E	N	3	ERR5279903	28282	T	A	0,999806	2021-01-24	United Kingdom
N_203_K	N	203	ERR5279903	28881	G	A	0,996711	2021-01-24	United Kingdom
N_204_R	N	204	ERR5279903	28883	G	C	1	2021-01-24	United Kingdom
N_235_F	N	235	ERR5279903	28977	C	T	0,999703	2021-01-24	United Kingdom
ORF1ab_971_L	ORF1ab	971	ERR5279908	3177	C	T	0,998421	2021-01-24	United Kingdom
ORF1ab_1001_I	ORF1ab	1001	ERR5279908	3267	C	T	0,998956	2021-01-24	United Kingdom
ORF1ab_1708_D	ORF1ab	1708	ERR5279908	5388	C	A	1	2021-01-24	United Kingdom
ORF1ab_2230_T	ORF1ab	2230	ERR5279908	6954	T	C	0,999813	2021-01-24	United Kingdom
ORF1ab_2836_I	ORF1ab	2836	ERR5279908	8772	C	T	0,998392	2021-01-24	United Kingdom
ORF1ab_3674_NA	ORF1ab	3674	ERR5279908	11287	G	-TCTGGTTTT	0,998809	2021-01-24	United Kingdom
S_68_NA	S	68	ERR5279908	21764	A	-TACATG	0,998675	2021-01-24	United Kingdom
S_143_NA	S	143	ERR5279908	21990	T	-TTA	0,996045	2021-01-24	United Kingdom
S_501_Y	S	501	ERR5279908	23063	A	T	0,99973	2021-01-24	United Kingdom
S_570_D	S	570	ERR5279908	23271	C	A	0,999914	2021-01-24	United Kingdom
S_614_G	S	614	ERR5279908	23403	A	G	0,999664	2021-01-24	United Kingdom
S_681_H	S	681	ERR5279908	23604	C	A	0,999751	2021-01-24	United Kingdom
S_716_I	S	716	ERR5279908	23709	C	T	0,999752	2021-01-24	United Kingdom
S_982_A	S	982	ERR5279908	24506	T	G	1	2021-01-24	United Kingdom
S_1118_H	S	1118	ERR5279908	24914	G	C	0,999771	2021-01-24	United Kingdom
S_1214_G	S	1214	ERR5279908	25202	T	G	0,139082	2021-01-24	United Kingdom
ORF8_27_*	ORF8	27	ERR5279908	27972	C	T	0,999058	2021-01-24	United Kingdom
ORF8_52_I	ORF8	52	ERR5279908	28048	G	T	1	2021-01-24	United Kingdom
ORF8_73_C	ORF8	73	ERR5279908	28111	A	G	0,999752	2021-01-24	United Kingdom
N_3_H	N	3	ERR5279908	28280	G	C	0,999934	2021-01-24	United Kingdom
N_3_V	N	3	ERR5279908	28281	A	T	0,997566	2021-01-24	United Kingdom
N_3_E	N	3	ERR5279908	28282	T	A	0,999868	2021-01-24	United Kingdom
N_203_K	N	203	ERR5279908	28881	G	A	0,998818	2021-01-24	United Kingdom
N_204_R	N	204	ERR5279908	28883	G	C	1	2021-01-24	United Kingdom
N_235_F	N	235	ERR5279908	28977	C	T	1	2021-01-24	United Kingdom
ORF1ab_1001_I	ORF1ab	1001	ERR5279911	3267	C	T	1	2021-01-24	United Kingdom
ORF1ab_1250_I	ORF1ab	1250	ERR5279911	4014	C	T	1	2021-01-24	United Kingdom
ORF1ab_1708_D	ORF1ab	1708	ERR5279911	5388	C	A	1	2021-01-24	United Kingdom
ORF1ab_2230_T	ORF1ab	2230	ERR5279911	6954	T	C	0,999619	2021-01-24	United Kingdom
ORF1ab_2780_L	ORF1ab	2780	ERR5279911	8603	T	C	0,99982	2021-01-24	United Kingdom
ORF1ab_3674_NA	ORF1ab	3674	ERR5279911	11287	G	-TCTGGTTTT	0,999794	2021-01-24	United Kingdom
ORF1ab_314_L	ORF1ab	314	ERR5279911	14408	C	T	1	2021-01-24	United Kingdom
ORF1ab_1383_R	ORF1ab	1383	ERR5279911	17615	A	G	0,999833	2021-01-24	United Kingdom
ORF1ab_1687_C	ORF1ab	1687	ERR5279911	18526	C	T	1	2021-01-24	United Kingdom
S_68_NA	S	68	ERR5279911	21764	A	-TACATG	0,996405	2021-01-24	United Kingdom
S_143_NA	S	143	ERR5279911	21990	T	-TTA	0,998373	2021-01-24	United Kingdom
S_501_Y	S	501	ERR5279911	23063	A	T	0,999899	2021-01-24	United Kingdom
S_570_D	S	570	ERR5279911	23271	C	A	0,999713	2021-01-24	United Kingdom
S_614_G	S	614	ERR5279911	23403	A	G	0,998508	2021-01-24	United Kingdom
S_681_H	S	681	ERR5279911	23604	C	A	1	2021-01-24	United Kingdom
S_716_I	S	716	ERR5279911	23709	C	T	1	2021-01-24	United Kingdom
S_982_A	S	982	ERR5279911	24506	T	G	0,999457	2021-01-24	United Kingdom
S_1118_H	S	1118	ERR5279911	24914	G	C	0,999875	2021-01-24	United Kingdom
S_1214_G	S	1214	ERR5279911	25202	T	G	0,156977	2021-01-24	United Kingdom
ORF3a_15_F	ORF3a	15	ERR5279911	25437	G	T	0,999874	2021-01-24	United Kingdom
ORF8_27_*	ORF8	27	ERR5279911	27972	C	T	0,999414	2021-01-24	United Kingdom
ORF8_52_I	ORF8	52	ERR5279911	28048	G	T	0,999719	2021-01-24	United Kingdom
ORF8_73_C	ORF8	73	ERR5279911	28111	A	G	0,999379	2021-01-24	United Kingdom
N_3_H	N	3	ERR5279911	28280	G	C	0,999866	2021-01-24	United Kingdom
N_3_V	N	3	ERR5279911	28281	A	T	0,999776	2021-01-24	United Kingdom
N_3_E	N	3	ERR5279911	28282	T	A	0,999014	2021-01-24	United Kingdom
N_203_K	N	203	ERR5279911	28881	G	A	1	2021-01-24	United Kingdom
N_204_R	N	204	ERR5279911	28883	G	C	1	2021-01-24	United Kingdom
N_235_F	N	235	ERR5279911	28977	C	T	1	2021-01-24	United Kingdom
ORF1ab_903_V	ORF1ab	903	ERR5279912	2973	C	T	1	2021-01-25	United Kingdom
ORF1ab_3261_I	ORF1ab	3261	ERR5279912	10046	G	A	0,182491	2021-01-25	United Kingdom
ORF1ab_3264_C	ORF1ab	3264	ERR5279912	10055	A	T	0,0852479	2021-01-25	United Kingdom
ORF1ab_314_L	ORF1ab	314	ERR5279912	14408	C	T	1	2021-01-25	United Kingdom
ORF1ab_1743_I	ORF1ab	1743	ERR5279912	18695	C	T	0,998789	2021-01-25	United Kingdom
ORF1ab_2256_L	ORF1ab	2256	ERR5279912	20234	C	T	0,999908	2021-01-25	United Kingdom
S_222_V	S	222	ERR5279912	22227	C	T	0,999246	2021-01-25	United Kingdom
S_614_G	S	614	ERR5279912	23403	A	G	0,999931	2021-01-25	United Kingdom
S_892_V	S	892	ERR5279912	24237	C	T	0,0989247	2021-01-25	United Kingdom
S_1214_G	S	1214	ERR5279912	25202	T	G	0,143911	2021-01-25	United Kingdom
S_1229_T	S	1229	ERR5279912	25248	T	C	0,999644	2021-01-25	United Kingdom
ORF3a_213_K	ORF3a	213	ERR5279912	26029	C	A	0,0948885	2021-01-25	United Kingdom
N_220_V	N	220	ERR5279912	28932	C	T	1	2021-01-25	United Kingdom
N_355_E	N	355	ERR5279912	29336	A	G	0,999619	2021-01-25	United Kingdom
ORF10_30_L	ORF10	30	ERR5279912	29645	G	T	0,999691	2021-01-25	United Kingdom
ORF1ab_1001_I	ORF1ab	1001	ERR5279914	3267	C	T	1	2021-01-25	United Kingdom
ORF1ab_1708_D	ORF1ab	1708	ERR5279914	5388	C	A	1	2021-01-25	United Kingdom
ORF1ab_2230_T	ORF1ab	2230	ERR5279914	6954	T	C	0,999654	2021-01-25	United Kingdom
ORF1ab_3674_NA	ORF1ab	3674	ERR5279914	11287	G	-TCTGGTTTT	0,999334	2021-01-25	United Kingdom
S_18_F	S	18	ERR5279914	21614	C	T	1	2021-01-25	United Kingdom
S_68_NA	S	68	ERR5279914	21764	A	-TACATG	0,996871	2021-01-25	United Kingdom
S_143_NA	S	143	ERR5279914	21990	T	-TTA	0,998061	2021-01-25	United Kingdom
S_501_Y	S	501	ERR5279914	23063	A	T	0,999218	2021-01-25	United Kingdom
S_570_D	S	570	ERR5279914	23271	C	A	0,999718	2021-01-25	United Kingdom
S_614_G	S	614	ERR5279914	23403	A	G	1	2021-01-25	United Kingdom
S_681_H	S	681	ERR5279914	23604	C	A	1	2021-01-25	United Kingdom
S_716_I	S	716	ERR5279914	23709	C	T	0,999626	2021-01-25	United Kingdom
S_982_A	S	982	ERR5279914	24506	T	G	0,999661	2021-01-25	United Kingdom
S_1118_H	S	1118	ERR5279914	24914	G	C	0,999843	2021-01-25	United Kingdom
S_1214_G	S	1214	ERR5279914	25202	T	G	0,175824	2021-01-25	United Kingdom
ORF7a_4_NA	ORF7a	4	ERR5279914	27404	T	-TCTTTTCTTGGCACTGATAACACTCGCTACTTGTGAGCTTTATCACTACCAAGAGTG	0,998622	2021-01-25	United Kingdom
ORF8_27_*	ORF8	27	ERR5279914	27972	C	T	0,998874	2021-01-25	United Kingdom
ORF8_52_I	ORF8	52	ERR5279914	28048	G	T	1	2021-01-25	United Kingdom
ORF8_73_C	ORF8	73	ERR5279914	28111	A	G	0,999463	2021-01-25	United Kingdom
N_3_H	N	3	ERR5279914	28280	G	C	1	2021-01-25	United Kingdom
N_3_V	N	3	ERR5279914	28281	A	T	1	2021-01-25	United Kingdom
N_3_E	N	3	ERR5279914	28282	T	A	0,999672	2021-01-25	United Kingdom
N_203_K	N	203	ERR5279914	28881	G	A	1	2021-01-25	United Kingdom
N_204_R	N	204	ERR5279914	28883	G	C	1	2021-01-25	United Kingdom
N_235_F	N	235	ERR5279914	28977	C	T	1	2021-01-25	United Kingdom
ORF1ab_81_NA	ORF1ab	81	ERR5279918	507	A	-TGGTCATGTTATGGT	0,0554913	2021-01-25	United Kingdom
ORF1ab_1001_I	ORF1ab	1001	ERR5279918	3267	C	T	1	2021-01-25	United Kingdom
ORF1ab_1708_D	ORF1ab	1708	ERR5279918	5388	C	A	1	2021-01-25	United Kingdom
ORF1ab_2230_T	ORF1ab	2230	ERR5279918	6954	T	C	1	2021-01-25	United Kingdom
ORF1ab_2269_V	ORF1ab	2269	ERR5279918	7071	G	T	0,0791321	2021-01-25	United Kingdom
ORF1ab_3674_NA	ORF1ab	3674	ERR5279918	11287	G	-TCTGGTTTT	0,994659	2021-01-25	United Kingdom
ORF1ab_2612_L	ORF1ab	2612	ERR5279918	21302	C	T	0,999362	2021-01-25	United Kingdom
ORF1ab_2613_S	ORF1ab	2613	ERR5279918	21304	C	A	0,997514	2021-01-25	United Kingdom
S_18_F	S	18	ERR5279918	21614	C	T	0,998632	2021-01-25	United Kingdom
S_68_NA	S	68	ERR5279918	21764	A	-TACATG	0,997766	2021-01-25	United Kingdom
S_143_NA	S	143	ERR5279918	21990	T	-TTA	0,99901	2021-01-25	United Kingdom
S_501_Y	S	501	ERR5279918	23063	A	T	1	2021-01-25	United Kingdom
S_570_D	S	570	ERR5279918	23271	C	A	0,999864	2021-01-25	United Kingdom
S_614_G	S	614	ERR5279918	23403	A	G	0,999733	2021-01-25	United Kingdom
S_681_H	S	681	ERR5279918	23604	C	A	0,999533	2021-01-25	United Kingdom
S_716_I	S	716	ERR5279918	23709	C	T	0,999767	2021-01-25	United Kingdom
S_892_V	S	892	ERR5279918	24237	C	T	0,108808	2021-01-25	United Kingdom
S_982_A	S	982	ERR5279918	24506	T	G	0,998358	2021-01-25	United Kingdom
S_1118_H	S	1118	ERR5279918	24914	G	C	0,999905	2021-01-25	United Kingdom
S_1214_G	S	1214	ERR5279918	25202	T	G	0,156977	2021-01-25	United Kingdom
ORF7a_4_NA	ORF7a	4	ERR5279918	27404	T	-TCTTTTCTTGGCACTGATAACACTCGCTACTTGTGAGCTTTATCACTACCAAGAGTG	0,998454	2021-01-25	United Kingdom
ORF8_27_*	ORF8	27	ERR5279918	27972	C	T	1	2021-01-25	United Kingdom
ORF8_52_I	ORF8	52	ERR5279918	28048	G	T	1	2021-01-25	United Kingdom
ORF8_73_C	ORF8	73	ERR5279918	28111	A	G	0,999813	2021-01-25	United Kingdom
N_3_H	N	3	ERR5279918	28280	G	C	0,999829	2021-01-25	United Kingdom
N_3_V	N	3	ERR5279918	28281	A	T	0,999829	2021-01-25	United Kingdom
N_3_E	N	3	ERR5279918	28282	T	A	0,999743	2021-01-25	United Kingdom
N_203_K	N	203	ERR5279918	28881	G	A	0,998873	2021-01-25	United Kingdom
N_204_R	N	204	ERR5279918	28883	G	C	1	2021-01-25	United Kingdom
N_235_F	N	235	ERR5279918	28977	C	T	1	2021-01-25	United Kingdom
ORF1ab_1001_I	ORF1ab	1001	ERR5279927	3267	C	T	0,998812	2021-01-24	United Kingdom
ORF1ab_1708_D	ORF1ab	1708	ERR5279927	5388	C	A	0,99941	2021-01-24	United Kingdom
ORF1ab_2230_T	ORF1ab	2230	ERR5279927	6954	T	C	0,999207	2021-01-24	United Kingdom
ORF1ab_3674_NA	ORF1ab	3674	ERR5279927	11287	G	-TCTGGTTTT	0,997445	2021-01-24	United Kingdom
ORF1ab_314_L	ORF1ab	314	ERR5279927	14408	C	T	1	2021-01-24	United Kingdom
S_18_F	S	18	ERR5279927	21614	C	T	0,99944	2021-01-24	United Kingdom
S_68_NA	S	68	ERR5279927	21764	A	-TACATG	0,99446	2021-01-24	United Kingdom
S_143_NA	S	143	ERR5279927	21990	T	-TTA	0,996263	2021-01-24	United Kingdom
S_501_Y	S	501	ERR5279927	23063	A	T	0,997074	2021-01-24	United Kingdom
S_570_D	S	570	ERR5279927	23271	C	A	0,999174	2021-01-24	United Kingdom
S_614_G	S	614	ERR5279927	23403	A	G	1	2021-01-24	United Kingdom
S_681_H	S	681	ERR5279927	23604	C	A	0,998843	2021-01-24	United Kingdom
S_716_I	S	716	ERR5279927	23709	C	T	0,999127	2021-01-24	United Kingdom
S_982_A	S	982	ERR5279927	24506	T	G	0,999316	2021-01-24	United Kingdom
S_1118_H	S	1118	ERR5279927	24914	G	C	0,999107	2021-01-24	United Kingdom
S_1214_G	S	1214	ERR5279927	25202	T	G	0,209063	2021-01-24	United Kingdom
ORF7a_4_NA	ORF7a	4	ERR5279927	27404	T	-TCTTTTCTTGGCACTGATAACACTCGCTACTTGTGAGCTTTATCACTACCAAGAGTG	0,998058	2021-01-24	United Kingdom
ORF8_27_*	ORF8	27	ERR5279927	27972	C	T	0,998265	2021-01-24	United Kingdom
ORF8_52_I	ORF8	52	ERR5279927	28048	G	T	0,998286	2021-01-24	United Kingdom
ORF8_73_C	ORF8	73	ERR5279927	28111	A	G	0,998466	2021-01-24	United Kingdom
N_3_H	N	3	ERR5279927	28280	G	C	0,998046	2021-01-24	United Kingdom
N_3_V	N	3	ERR5279927	28281	A	T	0,998835	2021-01-24	United Kingdom
N_3_E	N	3	ERR5279927	28282	T	A	0,998982	2021-01-24	United Kingdom
N_203_K	N	203	ERR5279927	28881	G	A	0,999195	2021-01-24	United Kingdom
N_204_R	N	204	ERR5279927	28883	G	C	0,999224	2021-01-24	United Kingdom
N_235_F	N	235	ERR5279927	28977	C	T	0,999565	2021-01-24	United Kingdom
ORF1ab_564_E	ORF1ab	564	ERR5279930	1955	A	G	0,999788	2021-01-25	United Kingdom
ORF1ab_1001_I	ORF1ab	1001	ERR5279930	3267	C	T	1	2021-01-25	United Kingdom
ORF1ab_1708_D	ORF1ab	1708	ERR5279930	5388	C	A	1	2021-01-25	United Kingdom
ORF1ab_2230_T	ORF1ab	2230	ERR5279930	6954	T	C	0,999824	2021-01-25	United Kingdom
ORF1ab_3674_NA	ORF1ab	3674	ERR5279930	11287	G	-TCTGGTTTT	0,999229	2021-01-25	United Kingdom
ORF1ab_4031_I	ORF1ab	4031	ERR5279930	12357	C	T	1	2021-01-25	United Kingdom
S_68_NA	S	68	ERR5279930	21764	A	-TACATG	0,996751	2021-01-25	United Kingdom
S_143_NA	S	143	ERR5279930	21990	T	-TTA	0,999127	2021-01-25	United Kingdom
S_501_Y	S	501	ERR5279930	23063	A	T	0,995864	2021-01-25	United Kingdom
S_570_D	S	570	ERR5279930	23271	C	A	1	2021-01-25	United Kingdom
S_614_G	S	614	ERR5279930	23403	A	G	0,99969	2021-01-25	United Kingdom
S_681_H	S	681	ERR5279930	23604	C	A	0,999827	2021-01-25	United Kingdom
S_716_I	S	716	ERR5279930	23709	C	T	0,999486	2021-01-25	United Kingdom
S_982_A	S	982	ERR5279930	24506	T	G	1	2021-01-25	United Kingdom
S_1118_H	S	1118	ERR5279930	24914	G	C	0,999918	2021-01-25	United Kingdom
S_1214_G	S	1214	ERR5279930	25202	T	G	0,16042	2021-01-25	United Kingdom
ORF8_27_*	ORF8	27	ERR5279930	27972	C	T	1	2021-01-25	United Kingdom
ORF8_52_I	ORF8	52	ERR5279930	28048	G	T	0,999375	2021-01-25	United Kingdom
ORF8_68_*	ORF8	68	ERR5279930	28095	A	T	0,994431	2021-01-25	United Kingdom
ORF8_73_C	ORF8	73	ERR5279930	28111	A	G	0,999744	2021-01-25	United Kingdom
N_3_H	N	3	ERR5279930	28280	G	C	0,999932	2021-01-25	United Kingdom
N_3_V	N	3	ERR5279930	28281	A	T	0,999796	2021-01-25	United Kingdom
N_3_E	N	3	ERR5279930	28282	T	A	0,997685	2021-01-25	United Kingdom
N_200_C	N	200	ERR5279930	28871	G	T	1	2021-01-25	United Kingdom
N_203_K	N	203	ERR5279930	28881	G	A	1	2021-01-25	United Kingdom
N_204_R	N	204	ERR5279930	28883	G	C	1	2021-01-25	United Kingdom
N_219_F	N	219	ERR5279930	28928	C	T	0,0836653	2021-01-25	United Kingdom
N_235_F	N	235	ERR5279930	28977	C	T	1	2021-01-25	United Kingdom
ORF1ab_1001_I	ORF1ab	1001	ERR5279932	3267	C	T	1	2021-01-25	United Kingdom
ORF1ab_1708_D	ORF1ab	1708	ERR5279932	5388	C	A	1	2021-01-25	United Kingdom
ORF1ab_2230_T	ORF1ab	2230	ERR5279932	6954	T	C	0,999598	2021-01-25	United Kingdom
ORF1ab_3349_I	ORF1ab	3349	ERR5279932	10310	G	A	0,999281	2021-01-25	United Kingdom
ORF1ab_3674_NA	ORF1ab	3674	ERR5279932	11287	G	-TCTGGTTTT	0,992263	2021-01-25	United Kingdom
ORF1ab_1383_R	ORF1ab	1383	ERR5279932	17615	A	G	1	2021-01-25	United Kingdom
S_68_NA	S	68	ERR5279932	21764	A	-TACATG	0,997549	2021-01-25	United Kingdom
S_143_NA	S	143	ERR5279932	21990	T	-TTA	0,995163	2021-01-25	United Kingdom
S_501_Y	S	501	ERR5279932	23063	A	T	1	2021-01-25	United Kingdom
S_570_D	S	570	ERR5279932	23271	C	A	1	2021-01-25	United Kingdom
S_614_G	S	614	ERR5279932	23403	A	G	1	2021-01-25	United Kingdom
S_681_H	S	681	ERR5279932	23604	C	A	0,99943	2021-01-25	United Kingdom
S_716_I	S	716	ERR5279932	23709	C	T	1	2021-01-25	United Kingdom
S_982_A	S	982	ERR5279932	24506	T	G	0,998576	2021-01-25	United Kingdom
S_1118_H	S	1118	ERR5279932	24914	G	C	0,999732	2021-01-25	United Kingdom
S_1214_G	S	1214	ERR5279932	25202	T	G	0,116129	2021-01-25	United Kingdom
ORF8_27_*	ORF8	27	ERR5279932	27972	C	T	0,99916	2021-01-25	United Kingdom
ORF8_52_I	ORF8	52	ERR5279932	28048	G	T	1	2021-01-25	United Kingdom
ORF8_73_C	ORF8	73	ERR5279932	28111	A	G	0,999504	2021-01-25	United Kingdom
N_3_H	N	3	ERR5279932	28280	G	C	1	2021-01-25	United Kingdom
N_3_V	N	3	ERR5279932	28281	A	T	0,999921	2021-01-25	United Kingdom
N_3_E	N	3	ERR5279932	28282	T	A	0,999686	2021-01-25	United Kingdom
N_203_K	N	203	ERR5279932	28881	G	A	1	2021-01-25	United Kingdom
N_204_R	N	204	ERR5279932	28883	G	C	1	2021-01-25	United Kingdom
N_235_F	N	235	ERR5279932	28977	C	T	1	2021-01-25	United Kingdom
ORF1ab_995_D	ORF1ab	995	ERR5279933	3250	G	T	0,999516	2021-01-24	United Kingdom
ORF1ab_1001_I	ORF1ab	1001	ERR5279933	3267	C	T	0,999762	2021-01-24	United Kingdom
ORF1ab_1708_D	ORF1ab	1708	ERR5279933	5388	C	A	1	2021-01-24	United Kingdom
ORF1ab_2230_T	ORF1ab	2230	ERR5279933	6954	T	C	1	2021-01-24	United Kingdom
ORF1ab_2584_V	ORF1ab	2584	ERR5279933	8016	C	T	0,999865	2021-01-24	United Kingdom
ORF1ab_3674_NA	ORF1ab	3674	ERR5279933	11287	G	-TCTGGTTTT	0,999699	2021-01-24	United Kingdom
ORF1ab_314_L	ORF1ab	314	ERR5279933	14408	C	T	1	2021-01-24	United Kingdom
S_68_NA	S	68	ERR5279933	21764	A	-TACATG	0,995216	2021-01-24	United Kingdom
S_143_NA	S	143	ERR5279933	21990	T	-TTA	0,998861	2021-01-24	United Kingdom
S_501_Y	S	501	ERR5279933	23063	A	T	1	2021-01-24	United Kingdom
S_570_D	S	570	ERR5279933	23271	C	A	0,999773	2021-01-24	United Kingdom
S_614_G	S	614	ERR5279933	23403	A	G	0,999667	2021-01-24	United Kingdom
S_681_H	S	681	ERR5279933	23604	C	A	0,999675	2021-01-24	United Kingdom
S_716_I	S	716	ERR5279933	23709	C	T	1	2021-01-24	United Kingdom
S_982_A	S	982	ERR5279933	24506	T	G	1	2021-01-24	United Kingdom
S_1118_H	S	1118	ERR5279933	24914	G	C	0,999854	2021-01-24	United Kingdom
S_1214_G	S	1214	ERR5279933	25202	T	G	0,164835	2021-01-24	United Kingdom
ORF7a_39_I	ORF7a	39	ERR5279933	27509	C	T	1	2021-01-24	United Kingdom
ORF8_27_*	ORF8	27	ERR5279933	27972	C	T	0,998291	2021-01-24	United Kingdom
ORF8_52_I	ORF8	52	ERR5279933	28048	G	T	1	2021-01-24	United Kingdom
ORF8_73_C	ORF8	73	ERR5279933	28111	A	G	0,999536	2021-01-24	United Kingdom
ORF8_83_F	ORF8	83	ERR5279933	28141	G	T	0,999679	2021-01-24	United Kingdom
N_3_H	N	3	ERR5279933	28280	G	C	0,999857	2021-01-24	United Kingdom
N_3_V	N	3	ERR5279933	28281	A	T	0,999857	2021-01-24	United Kingdom
N_3_E	N	3	ERR5279933	28282	T	A	0,999785	2021-01-24	United Kingdom
N_152_V	N	152	ERR5279933	28728	C	T	0,999882	2021-01-24	United Kingdom
N_203_K	N	203	ERR5279933	28881	G	A	1	2021-01-24	United Kingdom
N_204_R	N	204	ERR5279933	28883	G	C	1	2021-01-24	United Kingdom
N_235_F	N	235	ERR5279933	28977	C	T	1	2021-01-24	United Kingdom
ORF1ab_1001_I	ORF1ab	1001	ERR5279934	3267	C	T	1	2021-01-25	United Kingdom
ORF1ab_1708_D	ORF1ab	1708	ERR5279934	5388	C	A	0,997059	2021-01-25	United Kingdom
ORF1ab_1916_Q	ORF1ab	1916	ERR5279934	6012	C	A	0,0537374	2021-01-25	United Kingdom
ORF1ab_2230_T	ORF1ab	2230	ERR5279934	6954	T	C	0,999659	2021-01-25	United Kingdom
ORF1ab_3674_NA	ORF1ab	3674	ERR5279934	11287	G	-TCTGGTTTT	0,992655	2021-01-25	United Kingdom
ORF1ab_3748_I	ORF1ab	3748	ERR5279934	11507	G	A	1	2021-01-25	United Kingdom
ORF1ab_1583_NA	ORF1ab	1583	ERR5279934	18215	G	+T	0,058133	2021-01-25	United Kingdom
S_68_NA	S	68	ERR5279934	21764	A	-TACATG	0,996059	2021-01-25	United Kingdom
S_143_NA	S	143	ERR5279934	21990	T	-TTA	0,999027	2021-01-25	United Kingdom
S_501_Y	S	501	ERR5279934	23063	A	T	0,999669	2021-01-25	United Kingdom
S_570_D	S	570	ERR5279934	23271	C	A	1	2021-01-25	United Kingdom
S_614_G	S	614	ERR5279934	23403	A	G	0,999737	2021-01-25	United Kingdom
S_681_H	S	681	ERR5279934	23604	C	A	1	2021-01-25	United Kingdom
S_716_I	S	716	ERR5279934	23709	C	T	0,999742	2021-01-25	United Kingdom
S_982_A	S	982	ERR5279934	24506	T	G	1	2021-01-25	United Kingdom
S_1118_H	S	1118	ERR5279934	24914	G	C	1	2021-01-25	United Kingdom
S_1214_G	S	1214	ERR5279934	25202	T	G	0,213152	2021-01-25	United Kingdom
ORF3a_14_I	ORF3a	14	ERR5279934	25433	C	T	0,999619	2021-01-25	United Kingdom
ORF3a_18_V	ORF3a	18	ERR5279934	25445	G	T	0,99964	2021-01-25	United Kingdom
ORF8_27_*	ORF8	27	ERR5279934	27972	C	T	0,999043	2021-01-25	United Kingdom
ORF8_52_I	ORF8	52	ERR5279934	28048	G	T	1	2021-01-25	United Kingdom
ORF8_73_C	ORF8	73	ERR5279934	28111	A	G	0,999854	2021-01-25	United Kingdom
N_3_H	N	3	ERR5279934	28280	G	C	0,999938	2021-01-25	United Kingdom
N_3_V	N	3	ERR5279934	28281	A	T	0,999752	2021-01-25	United Kingdom
N_3_E	N	3	ERR5279934	28282	T	A	0,999876	2021-01-25	United Kingdom
N_203_K	N	203	ERR5279934	28881	G	A	0,857143	2021-01-25	United Kingdom
N_204_R	N	204	ERR5279934	28883	G	C	1	2021-01-25	United Kingdom
N_219_F	N	219	ERR5279934	28928	C	T	0,0809859	2021-01-25	United Kingdom
N_235_F	N	235	ERR5279934	28977	C	T	0,997886	2021-01-25	United Kingdom
ORF1ab_460_Y	ORF1ab	460	ERR5279942	1643	A	T	0,99962	2021-01-25	United Kingdom
ORF1ab_1001_I	ORF1ab	1001	ERR5279942	3267	C	T	1	2021-01-25	United Kingdom
ORF1ab_1708_D	ORF1ab	1708	ERR5279942	5388	C	A	1	2021-01-25	United Kingdom
ORF1ab_2230_T	ORF1ab	2230	ERR5279942	6954	T	C	0,99982	2021-01-25	United Kingdom
ORF1ab_2987_V	ORF1ab	2987	ERR5279942	9225	G	T	0,231201	2021-01-25	United Kingdom
ORF1ab_3674_NA	ORF1ab	3674	ERR5279942	11287	G	-TCTGGTTTT	0,99828	2021-01-25	United Kingdom
ORF1ab_2613_H	ORF1ab	2613	ERR5279942	21305	G	A	1	2021-01-25	United Kingdom
S_68_NA	S	68	ERR5279942	21764	A	-TACATG	0,994603	2021-01-25	United Kingdom
S_143_NA	S	143	ERR5279942	21990	T	-TTA	0,997397	2021-01-25	United Kingdom
S_501_Y	S	501	ERR5279942	23063	A	T	1	2021-01-25	United Kingdom
S_570_D	S	570	ERR5279942	23271	C	A	1	2021-01-25	United Kingdom
S_614_G	S	614	ERR5279942	23403	A	G	1	2021-01-25	United Kingdom
S_681_H	S	681	ERR5279942	23604	C	A	1	2021-01-25	United Kingdom
S_716_I	S	716	ERR5279942	23709	C	T	1	2021-01-25	United Kingdom
S_845_S	S	845	ERR5279942	24095	G	T	0,99861	2021-01-25	United Kingdom
S_982_A	S	982	ERR5279942	24506	T	G	0,999838	2021-01-25	United Kingdom
S_1118_H	S	1118	ERR5279942	24914	G	C	1	2021-01-25	United Kingdom
S_1214_G	S	1214	ERR5279942	25202	T	G	0,204769	2021-01-25	United Kingdom
ORF8_27_*	ORF8	27	ERR5279942	27972	C	T	1	2021-01-25	United Kingdom
ORF8_52_I	ORF8	52	ERR5279942	28048	G	T	1	2021-01-25	United Kingdom
ORF8_68_*	ORF8	68	ERR5279942	28095	A	T	0,991903	2021-01-25	United Kingdom
ORF8_73_C	ORF8	73	ERR5279942	28111	A	G	0,999862	2021-01-25	United Kingdom
ORF8_118_V	ORF8	118	ERR5279942	28245	T	G	0,21402	2021-01-25	United Kingdom
ORF8_119_NA	ORF8	119	ERR5279942	28250	T	+CTG	0,994448	2021-01-25	United Kingdom
ORF8_120_NA	ORF8	120	ERR5279942	28253	C	-A	0,99884	2021-01-25	United Kingdom
N_3_H	N	3	ERR5279942	28280	G	C	1	2021-01-25	United Kingdom
N_3_V	N	3	ERR5279942	28281	A	T	0,999725	2021-01-25	United Kingdom
N_3_E	N	3	ERR5279942	28282	T	A	0,999862	2021-01-25	United Kingdom
N_203_K	N	203	ERR5279942	28881	G	A	1	2021-01-25	United Kingdom
N_204_R	N	204	ERR5279942	28883	G	C	1	2021-01-25	United Kingdom
N_235_F	N	235	ERR5279942	28977	C	T	1	2021-01-25	United Kingdom
ORF1ab_1001_I	ORF1ab	1001	ERR5279944	3267	C	T	0,999879	2021-01-25	United Kingdom
ORF1ab_1708_D	ORF1ab	1708	ERR5279944	5388	C	A	0,999063	2021-01-25	United Kingdom
ORF1ab_2105_P	ORF1ab	2105	ERR5279944	6579	T	C	0,999656	2021-01-25	United Kingdom
ORF1ab_2230_T	ORF1ab	2230	ERR5279944	6954	T	C	0,999863	2021-01-25	United Kingdom
ORF1ab_3674_NA	ORF1ab	3674	ERR5279944	11287	G	-TCTGGTTTT	0,998931	2021-01-25	United Kingdom
S_5_F	S	5	ERR5279944	21575	C	T	1	2021-01-25	United Kingdom
S_68_NA	S	68	ERR5279944	21764	A	-TACATG	0,996519	2021-01-25	United Kingdom
S_143_NA	S	143	ERR5279944	21990	T	-TTA	0,997688	2021-01-25	United Kingdom
S_501_Y	S	501	ERR5279944	23063	A	T	0,999787	2021-01-25	United Kingdom
S_570_D	S	570	ERR5279944	23271	C	A	0,999889	2021-01-25	United Kingdom
S_614_G	S	614	ERR5279944	23403	A	G	0,999782	2021-01-25	United Kingdom
S_681_H	S	681	ERR5279944	23604	C	A	0,998922	2021-01-25	United Kingdom
S_716_I	S	716	ERR5279944	23709	C	T	1	2021-01-25	United Kingdom
S_982_A	S	982	ERR5279944	24506	T	G	1	2021-01-25	United Kingdom
S_1118_H	S	1118	ERR5279944	24914	G	C	1	2021-01-25	United Kingdom
S_1214_G	S	1214	ERR5279944	25202	T	G	0,152926	2021-01-25	United Kingdom
ORF8_27_*	ORF8	27	ERR5279944	27972	C	T	1	2021-01-25	United Kingdom
ORF8_47_T	ORF8	47	ERR5279944	28033	T	C	0,999075	2021-01-25	United Kingdom
ORF8_52_I	ORF8	52	ERR5279944	28048	G	T	1	2021-01-25	United Kingdom
ORF8_73_C	ORF8	73	ERR5279944	28111	A	G	0,999485	2021-01-25	United Kingdom
N_3_H	N	3	ERR5279944	28280	G	C	0,999947	2021-01-25	United Kingdom
N_3_V	N	3	ERR5279944	28281	A	T	0,999787	2021-01-25	United Kingdom
N_3_E	N	3	ERR5279944	28282	T	A	0,999733	2021-01-25	United Kingdom
N_203_K	N	203	ERR5279944	28881	G	A	0,999166	2021-01-25	United Kingdom
N_204_R	N	204	ERR5279944	28883	G	C	1	2021-01-25	United Kingdom
N_235_F	N	235	ERR5279944	28977	C	T	1	2021-01-25	United Kingdom
ORF1ab_1001_I	ORF1ab	1001	ERR5279945	3267	C	T	0,999791	2021-01-25	United Kingdom
ORF1ab_1708_D	ORF1ab	1708	ERR5279945	5388	C	A	1	2021-01-25	United Kingdom
ORF1ab_2230_T	ORF1ab	2230	ERR5279945	6954	T	C	0,999203	2021-01-25	United Kingdom
ORF1ab_3606_F	ORF1ab	3606	ERR5279945	11083	G	T	0,0650181	2021-01-25	United Kingdom
ORF1ab_3674_NA	ORF1ab	3674	ERR5279945	11287	G	-TCTGGTTTT	0,997343	2021-01-25	United Kingdom
ORF1ab_314_L	ORF1ab	314	ERR5279945	14408	C	T	0,999821	2021-01-25	United Kingdom
S_68_NA	S	68	ERR5279945	21764	A	-TACATG	0,988022	2021-01-25	United Kingdom
S_143_NA	S	143	ERR5279945	21990	T	-TTA	0,997124	2021-01-25	United Kingdom
S_501_Y	S	501	ERR5279945	23063	A	T	0,999568	2021-01-25	United Kingdom
S_570_D	S	570	ERR5279945	23271	C	A	0,999539	2021-01-25	United Kingdom
S_614_G	S	614	ERR5279945	23403	A	G	0,999775	2021-01-25	United Kingdom
S_681_H	S	681	ERR5279945	23604	C	A	1	2021-01-25	United Kingdom
S_716_I	S	716	ERR5279945	23709	C	T	1	2021-01-25	United Kingdom
S_831_V	S	831	ERR5279945	24054	C	T	1	2021-01-25	United Kingdom
S_982_A	S	982	ERR5279945	24506	T	G	1	2021-01-25	United Kingdom
S_1118_H	S	1118	ERR5279945	24914	G	C	0,999807	2021-01-25	United Kingdom
S_1214_G	S	1214	ERR5279945	25202	T	G	0,183607	2021-01-25	United Kingdom
ORF8_27_*	ORF8	27	ERR5279945	27972	C	T	0,998733	2021-01-25	United Kingdom
ORF8_52_I	ORF8	52	ERR5279945	28048	G	T	0,999464	2021-01-25	United Kingdom
ORF8_73_C	ORF8	73	ERR5279945	28111	A	G	1	2021-01-25	United Kingdom
N_3_H	N	3	ERR5279945	28280	G	C	0,999811	2021-01-25	United Kingdom
N_3_V	N	3	ERR5279945	28281	A	T	1	2021-01-25	United Kingdom
N_3_E	N	3	ERR5279945	28282	T	A	0,999049	2021-01-25	United Kingdom
N_203_K	N	203	ERR5279945	28881	G	A	0,994811	2021-01-25	United Kingdom
N_204_R	N	204	ERR5279945	28883	G	C	0,999573	2021-01-25	United Kingdom
N_235_F	N	235	ERR5279945	28977	C	T	1	2021-01-25	United Kingdom
ORF1ab_144_Y	ORF1ab	144	ERR5279946	695	G	T	0,999806	2021-01-25	United Kingdom
ORF1ab_460_Y	ORF1ab	460	ERR5279946	1643	A	T	0,998066	2021-01-25	United Kingdom
ORF1ab_1001_I	ORF1ab	1001	ERR5279946	3267	C	T	1	2021-01-25	United Kingdom
ORF1ab_1708_D	ORF1ab	1708	ERR5279946	5388	C	A	0,99961	2021-01-25	United Kingdom
ORF1ab_2230_T	ORF1ab	2230	ERR5279946	6954	T	C	0,999142	2021-01-25	United Kingdom
ORF1ab_3674_NA	ORF1ab	3674	ERR5279946	11287	G	-TCTGGTTTT	0,997979	2021-01-25	United Kingdom
ORF1ab_314_L	ORF1ab	314	ERR5279946	14408	C	T	1	2021-01-25	United Kingdom
S_68_NA	S	68	ERR5279946	21764	A	-TACATG	0,996739	2021-01-25	United Kingdom
S_143_NA	S	143	ERR5279946	21990	T	-TTA	0,997733	2021-01-25	United Kingdom
S_501_Y	S	501	ERR5279946	23063	A	T	0,999652	2021-01-25	United Kingdom
S_570_D	S	570	ERR5279946	23271	C	A	0,999743	2021-01-25	United Kingdom
S_614_G	S	614	ERR5279946	23403	A	G	0,999749	2021-01-25	United Kingdom
S_681_H	S	681	ERR5279946	23604	C	A	0,999738	2021-01-25	United Kingdom
S_716_I	S	716	ERR5279946	23709	C	T	0,999478	2021-01-25	United Kingdom
S_982_A	S	982	ERR5279946	24506	T	G	0,999904	2021-01-25	United Kingdom
S_1118_H	S	1118	ERR5279946	24914	G	C	1	2021-01-25	United Kingdom
S_1214_G	S	1214	ERR5279946	25202	T	G	0,160966	2021-01-25	United Kingdom
ORF8_27_*	ORF8	27	ERR5279946	27972	C	T	0,999695	2021-01-25	United Kingdom
ORF8_52_I	ORF8	52	ERR5279946	28048	G	T	1	2021-01-25	United Kingdom
ORF8_68_*	ORF8	68	ERR5279946	28095	A	T	0,997756	2021-01-25	United Kingdom
ORF8_73_C	ORF8	73	ERR5279946	28111	A	G	0,999589	2021-01-25	United Kingdom
ORF8_118_V	ORF8	118	ERR5279946	28245	T	G	0,9996	2021-01-25	United Kingdom
ORF8_119_NA	ORF8	119	ERR5279946	28250	T	+CTG	0,99139	2021-01-25	United Kingdom
ORF8_120_NA	ORF8	120	ERR5279946	28253	C	-A	0,998506	2021-01-25	United Kingdom
N_3_H	N	3	ERR5279946	28280	G	C	0,999872	2021-01-25	United Kingdom
N_3_V	N	3	ERR5279946	28281	A	T	0,999743	2021-01-25	United Kingdom
N_3_E	N	3	ERR5279946	28282	T	A	0,999742	2021-01-25	United Kingdom
N_203_K	N	203	ERR5279946	28881	G	A	0,994053	2021-01-25	United Kingdom
N_204_R	N	204	ERR5279946	28883	G	C	0,999846	2021-01-25	United Kingdom
N_235_F	N	235	ERR5279946	28977	C	T	1	2021-01-25	United Kingdom
ORF1ab_730_F	ORF1ab	730	ERR5279947	2453	C	T	0,998517	2021-01-25	United Kingdom
ORF1ab_1001_I	ORF1ab	1001	ERR5279947	3267	C	T	0,999797	2021-01-25	United Kingdom
ORF1ab_1708_D	ORF1ab	1708	ERR5279947	5388	C	A	1	2021-01-25	United Kingdom
ORF1ab_2114_F	ORF1ab	2114	ERR5279947	6606	C	T	0,998321	2021-01-25	United Kingdom
ORF1ab_2230_T	ORF1ab	2230	ERR5279947	6954	T	C	0,997507	2021-01-25	United Kingdom
ORF1ab_3674_NA	ORF1ab	3674	ERR5279947	11287	G	-TCTGGTTTT	0,998116	2021-01-25	United Kingdom
ORF1ab_314_L	ORF1ab	314	ERR5279947	14408	C	T	1	2021-01-25	United Kingdom
ORF1ab_1555_I	ORF1ab	1555	ERR5279947	18131	C	T	0,999776	2021-01-25	United Kingdom
S_68_NA	S	68	ERR5279947	21764	A	-TACATG	0,996992	2021-01-25	United Kingdom
S_143_NA	S	143	ERR5279947	21990	T	-TTA	0,996708	2021-01-25	United Kingdom
S_501_Y	S	501	ERR5279947	23063	A	T	0,999571	2021-01-25	United Kingdom
S_570_D	S	570	ERR5279947	23271	C	A	1	2021-01-25	United Kingdom
S_614_G	S	614	ERR5279947	23403	A	G	1	2021-01-25	United Kingdom
S_681_H	S	681	ERR5279947	23604	C	A	0,999799	2021-01-25	United Kingdom
S_716_I	S	716	ERR5279947	23709	C	T	0,999798	2021-01-25	United Kingdom
S_982_A	S	982	ERR5279947	24506	T	G	0,999704	2021-01-25	United Kingdom
S_1118_H	S	1118	ERR5279947	24914	G	C	0,999809	2021-01-25	United Kingdom
S_1214_G	S	1214	ERR5279947	25202	T	G	0,197031	2021-01-25	United Kingdom
ORF8_27_*	ORF8	27	ERR5279947	27972	C	T	1	2021-01-25	United Kingdom
ORF8_52_I	ORF8	52	ERR5279947	28048	G	T	1	2021-01-25	United Kingdom
ORF8_73_C	ORF8	73	ERR5279947	28111	A	G	0,999318	2021-01-25	United Kingdom
N_3_H	N	3	ERR5279947	28280	G	C	0,999207	2021-01-25	United Kingdom
N_3_V	N	3	ERR5279947	28281	A	T	0,999788	2021-01-25	United Kingdom
N_3_E	N	3	ERR5279947	28282	T	A	0,999735	2021-01-25	United Kingdom
N_203_K	N	203	ERR5279947	28881	G	A	0,997087	2021-01-25	United Kingdom
N_204_R	N	204	ERR5279947	28883	G	C	0,999198	2021-01-25	United Kingdom
N_235_F	N	235	ERR5279947	28977	C	T	1	2021-01-25	United Kingdom
ORF1ab_1001_I	ORF1ab	1001	ERR5279951	3267	C	T	1	2021-01-25	United Kingdom
ORF1ab_1708_D	ORF1ab	1708	ERR5279951	5388	C	A	1	2021-01-25	United Kingdom
ORF1ab_2124_I	ORF1ab	2124	ERR5279951	6636	C	T	0,999608	2021-01-25	United Kingdom
ORF1ab_2230_T	ORF1ab	2230	ERR5279951	6954	T	C	0,999745	2021-01-25	United Kingdom
ORF1ab_2553_F	ORF1ab	2553	ERR5279951	7923	C	T	0,999797	2021-01-25	United Kingdom
ORF1ab_3333_V	ORF1ab	3333	ERR5279951	10263	C	T	0,999485	2021-01-25	United Kingdom
ORF1ab_3674_NA	ORF1ab	3674	ERR5279951	11287	G	-TCTGGTTTT	0,999046	2021-01-25	United Kingdom
S_68_NA	S	68	ERR5279951	21764	A	-TACATG	0,997342	2021-01-25	United Kingdom
S_143_NA	S	143	ERR5279951	21990	T	-TTA	0,998629	2021-01-25	United Kingdom
S_501_Y	S	501	ERR5279951	23063	A	T	0,999773	2021-01-25	United Kingdom
S_570_D	S	570	ERR5279951	23271	C	A	0,999913	2021-01-25	United Kingdom
S_614_G	S	614	ERR5279951	23403	A	G	0,99983	2021-01-25	United Kingdom
S_681_H	S	681	ERR5279951	23604	C	A	1	2021-01-25	United Kingdom
S_716_I	S	716	ERR5279951	23709	C	T	0,99977	2021-01-25	United Kingdom
S_982_A	S	982	ERR5279951	24506	T	G	0,999493	2021-01-25	United Kingdom
S_1118_H	S	1118	ERR5279951	24914	G	C	0,999867	2021-01-25	United Kingdom
S_1214_G	S	1214	ERR5279951	25202	T	G	0,178357	2021-01-25	United Kingdom
ORF8_27_*	ORF8	27	ERR5279951	27972	C	T	1	2021-01-25	United Kingdom
ORF8_52_I	ORF8	52	ERR5279951	28048	G	T	1	2021-01-25	United Kingdom
ORF8_73_C	ORF8	73	ERR5279951	28111	A	G	0,999717	2021-01-25	United Kingdom
N_3_H	N	3	ERR5279951	28280	G	C	1	2021-01-25	United Kingdom
N_3_V	N	3	ERR5279951	28281	A	T	0,999763	2021-01-25	United Kingdom
N_3_E	N	3	ERR5279951	28282	T	A	0,999858	2021-01-25	United Kingdom
N_203_K	N	203	ERR5279951	28881	G	A	1	2021-01-25	United Kingdom
N_204_R	N	204	ERR5279951	28883	G	C	1	2021-01-25	United Kingdom
N_235_F	N	235	ERR5279951	28977	C	T	1	2021-01-25	United Kingdom
ORF1ab_460_Y	ORF1ab	460	ERR5279957	1643	A	T	0,994406	2021-01-24	United Kingdom
ORF1ab_1001_I	ORF1ab	1001	ERR5279957	3267	C	T	0,999657	2021-01-24	United Kingdom
ORF1ab_1708_D	ORF1ab	1708	ERR5279957	5388	C	A	0,999678	2021-01-24	United Kingdom
ORF1ab_2230_T	ORF1ab	2230	ERR5279957	6954	T	C	0,999058	2021-01-24	United Kingdom
ORF1ab_3674_NA	ORF1ab	3674	ERR5279957	11287	G	-TCTGGTTTT	0,996657	2021-01-24	United Kingdom
ORF1ab_314_L	ORF1ab	314	ERR5279957	14408	C	T	0,999076	2021-01-24	United Kingdom
ORF1ab_520_V	ORF1ab	520	ERR5279957	15026	C	T	0,999711	2021-01-24	United Kingdom
S_68_NA	S	68	ERR5279957	21764	A	-TACATG	0,996672	2021-01-24	United Kingdom
S_143_NA	S	143	ERR5279957	21990	T	-TTA	0,997581	2021-01-24	United Kingdom
S_501_Y	S	501	ERR5279957	23063	A	T	0,99918	2021-01-24	United Kingdom
S_570_D	S	570	ERR5279957	23271	C	A	0,999901	2021-01-24	United Kingdom
S_614_G	S	614	ERR5279957	23403	A	G	0,999903	2021-01-24	United Kingdom
S_681_H	S	681	ERR5279957	23604	C	A	1	2021-01-24	United Kingdom
S_716_I	S	716	ERR5279957	23709	C	T	0,999862	2021-01-24	United Kingdom
S_982_A	S	982	ERR5279957	24506	T	G	0,999647	2021-01-24	United Kingdom
S_1118_H	S	1118	ERR5279957	24914	G	C	1	2021-01-24	United Kingdom
S_1214_G	S	1214	ERR5279957	25202	T	G	0,186441	2021-01-24	United Kingdom
S_1255_*	S	1255	ERR5279957	25325	A	T	0,0532986	2021-01-24	United Kingdom
M_109_I	M	109	ERR5279957	26849	G	T	0,827054	2021-01-24	United Kingdom
ORF7b_19_V	ORF7b	19	ERR5279957	27810	T	G	0,999939	2021-01-24	United Kingdom
ORF8_27_*	ORF8	27	ERR5279957	27972	C	T	1	2021-01-24	United Kingdom
ORF8_52_I	ORF8	52	ERR5279957	28048	G	T	1	2021-01-24	United Kingdom
ORF8_68_*	ORF8	68	ERR5279957	28095	A	T	0,998202	2021-01-24	United Kingdom
ORF8_73_C	ORF8	73	ERR5279957	28111	A	G	0,999809	2021-01-24	United Kingdom
ORF8_118_V	ORF8	118	ERR5279957	28245	T	G	0,109299	2021-01-24	United Kingdom
ORF8_119_NA	ORF8	119	ERR5279957	28250	T	+CTG	0,993343	2021-01-24	United Kingdom
ORF8_120_NA	ORF8	120	ERR5279957	28253	C	-A	0,997876	2021-01-24	United Kingdom
N_3_H	N	3	ERR5279957	28280	G	C	1	2021-01-24	United Kingdom
N_3_V	N	3	ERR5279957	28281	A	T	0,999918	2021-01-24	United Kingdom
N_3_E	N	3	ERR5279957	28282	T	A	0,999754	2021-01-24	United Kingdom
N_203_K	N	203	ERR5279957	28881	G	A	0,996337	2021-01-24	United Kingdom
N_204_R	N	204	ERR5279957	28883	G	C	1	2021-01-24	United Kingdom
N_235_F	N	235	ERR5279957	28977	C	T	0,999097	2021-01-24	United Kingdom
ORF1ab_1001_I	ORF1ab	1001	ERR5279960	3267	C	T	1	2021-01-25	United Kingdom
ORF1ab_1708_D	ORF1ab	1708	ERR5279960	5388	C	A	0,999495	2021-01-25	United Kingdom
ORF1ab_2230_T	ORF1ab	2230	ERR5279960	6954	T	C	1	2021-01-25	United Kingdom
ORF1ab_3261_I	ORF1ab	3261	ERR5279960	10046	G	A	0,0574606	2021-01-25	United Kingdom
ORF1ab_3674_NA	ORF1ab	3674	ERR5279960	11287	G	-TCTGGTTTT	0,998224	2021-01-25	United Kingdom
ORF1ab_314_L	ORF1ab	314	ERR5279960	14408	C	T	1	2021-01-25	United Kingdom
ORF1ab_975_V	ORF1ab	975	ERR5279960	16391	C	T	1	2021-01-25	United Kingdom
ORF1ab_1383_R	ORF1ab	1383	ERR5279960	17615	A	G	0,999797	2021-01-25	United Kingdom
S_68_NA	S	68	ERR5279960	21764	A	-TACATG	0,997506	2021-01-25	United Kingdom
S_143_NA	S	143	ERR5279960	21990	T	-TTA	0,99872	2021-01-25	United Kingdom
S_501_Y	S	501	ERR5279960	23063	A	T	0,999068	2021-01-25	United Kingdom
S_570_D	S	570	ERR5279960	23271	C	A	1	2021-01-25	United Kingdom
S_614_G	S	614	ERR5279960	23403	A	G	0,999663	2021-01-25	United Kingdom
S_681_H	S	681	ERR5279960	23604	C	A	1	2021-01-25	United Kingdom
S_716_I	S	716	ERR5279960	23709	C	T	0,999885	2021-01-25	United Kingdom
S_982_A	S	982	ERR5279960	24506	T	G	0,999805	2021-01-25	United Kingdom
S_1118_H	S	1118	ERR5279960	24914	G	C	0,999784	2021-01-25	United Kingdom
S_1214_G	S	1214	ERR5279960	25202	T	G	0,233503	2021-01-25	United Kingdom
M_70_L	M	70	ERR5279960	26730	G	C	0,999643	2021-01-25	United Kingdom
ORF8_27_*	ORF8	27	ERR5279960	27972	C	T	0,999411	2021-01-25	United Kingdom
ORF8_52_I	ORF8	52	ERR5279960	28048	G	T	1	2021-01-25	United Kingdom
ORF8_73_C	ORF8	73	ERR5279960	28111	A	G	0,999858	2021-01-25	United Kingdom
N_3_H	N	3	ERR5279960	28280	G	C	0,999639	2021-01-25	United Kingdom
N_3_V	N	3	ERR5279960	28281	A	T	1	2021-01-25	United Kingdom
N_3_E	N	3	ERR5279960	28282	T	A	0,999728	2021-01-25	United Kingdom
N_203_K	N	203	ERR5279960	28881	G	A	0,997277	2021-01-25	United Kingdom
N_204_R	N	204	ERR5279960	28883	G	C	0,999624	2021-01-25	United Kingdom
N_235_F	N	235	ERR5279960	28977	C	T	1	2021-01-25	United Kingdom
N_279_Q	N	279	ERR5279960	29109	C	A	0,999741	2021-01-25	United Kingdom
ORF1ab_1001_I	ORF1ab	1001	ERR5279963	3267	C	T	1	2021-01-24	United Kingdom
ORF1ab_1708_D	ORF1ab	1708	ERR5279963	5388	C	A	1	2021-01-24	United Kingdom
ORF1ab_2105_P	ORF1ab	2105	ERR5279963	6579	T	C	0,999853	2021-01-24	United Kingdom
ORF1ab_2230_T	ORF1ab	2230	ERR5279963	6954	T	C	0,999645	2021-01-24	United Kingdom
ORF1ab_3674_NA	ORF1ab	3674	ERR5279963	11287	G	-TCTGGTTTT	0,998314	2021-01-24	United Kingdom
ORF1ab_314_L	ORF1ab	314	ERR5279963	14408	C	T	1	2021-01-24	United Kingdom
S_68_NA	S	68	ERR5279963	21764	A	-TACATG	0,995801	2021-01-24	United Kingdom
S_143_NA	S	143	ERR5279963	21990	T	-TTA	0,998031	2021-01-24	United Kingdom
S_501_Y	S	501	ERR5279963	23063	A	T	0,999828	2021-01-24	United Kingdom
S_570_D	S	570	ERR5279963	23271	C	A	0,999769	2021-01-24	United Kingdom
S_614_G	S	614	ERR5279963	23403	A	G	1	2021-01-24	United Kingdom
S_681_H	S	681	ERR5279963	23604	C	A	1	2021-01-24	United Kingdom
S_716_I	S	716	ERR5279963	23709	C	T	1	2021-01-24	United Kingdom
S_778_I	S	778	ERR5279963	23895	C	T	0,591512	2021-01-24	United Kingdom
S_982_A	S	982	ERR5279963	24506	T	G	0,999756	2021-01-24	United Kingdom
S_1118_H	S	1118	ERR5279963	24914	G	C	0,999725	2021-01-24	United Kingdom
S_1214_G	S	1214	ERR5279963	25202	T	G	0,106286	2021-01-24	United Kingdom
ORF8_27_*	ORF8	27	ERR5279963	27972	C	T	0,999555	2021-01-24	United Kingdom
ORF8_52_I	ORF8	52	ERR5279963	28048	G	T	1	2021-01-24	United Kingdom
ORF8_73_C	ORF8	73	ERR5279963	28111	A	G	0,999413	2021-01-24	United Kingdom
N_3_H	N	3	ERR5279963	28280	G	C	1	2021-01-24	United Kingdom
N_3_V	N	3	ERR5279963	28281	A	T	1	2021-01-24	United Kingdom
N_3_E	N	3	ERR5279963	28282	T	A	0,999751	2021-01-24	United Kingdom
N_203_K	N	203	ERR5279963	28881	G	A	0,997961	2021-01-24	United Kingdom
N_204_R	N	204	ERR5279963	28883	G	C	0,999677	2021-01-24	United Kingdom
N_235_F	N	235	ERR5279963	28977	C	T	0,999618	2021-01-24	United Kingdom
ORF1ab_1001_I	ORF1ab	1001	ERR5279964	3267	C	T	0,999766	2021-01-25	United Kingdom
ORF1ab_1708_D	ORF1ab	1708	ERR5279964	5388	C	A	1	2021-01-25	United Kingdom
ORF1ab_2230_T	ORF1ab	2230	ERR5279964	6954	T	C	0,999517	2021-01-25	United Kingdom
ORF1ab_3674_NA	ORF1ab	3674	ERR5279964	11287	G	-TCTGGTTTT	0,999297	2021-01-25	United Kingdom
ORF1ab_3748_I	ORF1ab	3748	ERR5279964	11507	G	A	0,999091	2021-01-25	United Kingdom
S_68_NA	S	68	ERR5279964	21764	A	-TACATG	0,997615	2021-01-25	United Kingdom
S_143_NA	S	143	ERR5279964	21990	T	-TTA	0,998739	2021-01-25	United Kingdom
S_501_Y	S	501	ERR5279964	23063	A	T	0,999752	2021-01-25	United Kingdom
S_570_D	S	570	ERR5279964	23271	C	A	0,999785	2021-01-25	United Kingdom
S_614_G	S	614	ERR5279964	23403	A	G	0,999894	2021-01-25	United Kingdom
S_681_H	S	681	ERR5279964	23604	C	A	1	2021-01-25	United Kingdom
S_716_I	S	716	ERR5279964	23709	C	T	0,999559	2021-01-25	United Kingdom
S_982_A	S	982	ERR5279964	24506	T	G	0,998028	2021-01-25	United Kingdom
S_1118_H	S	1118	ERR5279964	24914	G	C	0,999656	2021-01-25	United Kingdom
S_1214_G	S	1214	ERR5279964	25202	T	G	0,143799	2021-01-25	United Kingdom
S_1251_V	S	1251	ERR5279964	25314	G	T	0,99963	2021-01-25	United Kingdom
ORF8_27_*	ORF8	27	ERR5279964	27972	C	T	1	2021-01-25	United Kingdom
ORF8_52_I	ORF8	52	ERR5279964	28048	G	T	0,999498	2021-01-25	United Kingdom
ORF8_73_C	ORF8	73	ERR5279964	28111	A	G	0,999718	2021-01-25	United Kingdom
N_3_H	N	3	ERR5279964	28280	G	C	1	2021-01-25	United Kingdom
N_3_V	N	3	ERR5279964	28281	A	T	0,999578	2021-01-25	United Kingdom
N_3_E	N	3	ERR5279964	28282	T	A	0,999638	2021-01-25	United Kingdom
N_203_K	N	203	ERR5279964	28881	G	A	0,999343	2021-01-25	United Kingdom
N_204_R	N	204	ERR5279964	28883	G	C	1	2021-01-25	United Kingdom
N_235_F	N	235	ERR5279964	28977	C	T	1	2021-01-25	United Kingdom
ORF1ab_1001_I	ORF1ab	1001	ERR5279971	3267	C	T	0,99954	2021-01-24	United Kingdom
ORF1ab_1125_C	ORF1ab	1125	ERR5279971	3638	G	T	1	2021-01-24	United Kingdom
ORF1ab_1708_D	ORF1ab	1708	ERR5279971	5388	C	A	1	2021-01-24	United Kingdom
ORF1ab_2230_T	ORF1ab	2230	ERR5279971	6954	T	C	0,999687	2021-01-24	United Kingdom
ORF1ab_3674_NA	ORF1ab	3674	ERR5279971	11287	G	-TCTGGTTTT	0,999032	2021-01-24	United Kingdom
ORF1ab_314_L	ORF1ab	314	ERR5279971	14408	C	T	1	2021-01-24	United Kingdom
S_68_NA	S	68	ERR5279971	21764	A	-TACATG	0,99585	2021-01-24	United Kingdom
S_143_NA	S	143	ERR5279971	21990	T	-TTA	0,995946	2021-01-24	United Kingdom
S_501_Y	S	501	ERR5279971	23063	A	T	0,999816	2021-01-24	United Kingdom
S_570_D	S	570	ERR5279971	23271	C	A	0,999739	2021-01-24	United Kingdom
S_614_G	S	614	ERR5279971	23403	A	G	0,999871	2021-01-24	United Kingdom
S_681_H	S	681	ERR5279971	23604	C	A	0,999851	2021-01-24	United Kingdom
S_716_I	S	716	ERR5279971	23709	C	T	1	2021-01-24	United Kingdom
S_982_A	S	982	ERR5279971	24506	T	G	1	2021-01-24	United Kingdom
S_1118_H	S	1118	ERR5279971	24914	G	C	0,999874	2021-01-24	United Kingdom
S_1214_G	S	1214	ERR5279971	25202	T	G	0,190317	2021-01-24	United Kingdom
ORF8_27_*	ORF8	27	ERR5279971	27972	C	T	0,99983	2021-01-24	United Kingdom
ORF8_52_I	ORF8	52	ERR5279971	28048	G	T	0,99983	2021-01-24	United Kingdom
ORF8_73_C	ORF8	73	ERR5279971	28111	A	G	0,999664	2021-01-24	United Kingdom
N_3_H	N	3	ERR5279971	28280	G	C	1	2021-01-24	United Kingdom
N_3_V	N	3	ERR5279971	28281	A	T	1	2021-01-24	United Kingdom
N_3_E	N	3	ERR5279971	28282	T	A	0,999869	2021-01-24	United Kingdom
N_203_K	N	203	ERR5279971	28881	G	A	0,999027	2021-01-24	United Kingdom
N_204_R	N	204	ERR5279971	28883	G	C	1	2021-01-24	United Kingdom
N_235_F	N	235	ERR5279971	28977	C	T	0,998802	2021-01-24	United Kingdom
ORF1ab_1001_I	ORF1ab	1001	ERR5279973	3267	C	T	1	2021-01-25	United Kingdom
ORF1ab_1708_D	ORF1ab	1708	ERR5279973	5388	C	A	0,999643	2021-01-25	United Kingdom
ORF1ab_2230_T	ORF1ab	2230	ERR5279973	6954	T	C	0,999864	2021-01-25	United Kingdom
ORF1ab_3674_NA	ORF1ab	3674	ERR5279973	11287	G	-TCTGGTTTT	0,99945	2021-01-25	United Kingdom
ORF1ab_206_Y	ORF1ab	206	ERR5279973	14083	A	T	0,999912	2021-01-25	United Kingdom
ORF1ab_314_L	ORF1ab	314	ERR5279973	14408	C	T	0,995283	2021-01-25	United Kingdom
S_68_NA	S	68	ERR5279973	21764	A	-TACATG	0,99057	2021-01-25	United Kingdom
S_143_NA	S	143	ERR5279973	21990	T	-TTA	0,998722	2021-01-25	United Kingdom
S_501_Y	S	501	ERR5279973	23063	A	T	0,999728	2021-01-25	United Kingdom
S_570_D	S	570	ERR5279973	23271	C	A	0,999931	2021-01-25	United Kingdom
S_614_G	S	614	ERR5279973	23403	A	G	0,999657	2021-01-25	United Kingdom
S_681_H	S	681	ERR5279973	23604	C	A	0,999668	2021-01-25	United Kingdom
S_716_I	S	716	ERR5279973	23709	C	T	0,999831	2021-01-25	United Kingdom
S_982_A	S	982	ERR5279973	24506	T	G	0,999861	2021-01-25	United Kingdom
S_1118_H	S	1118	ERR5279973	24914	G	C	0,999649	2021-01-25	United Kingdom
S_1214_G	S	1214	ERR5279973	25202	T	G	0,147601	2021-01-25	United Kingdom
ORF8_27_*	ORF8	27	ERR5279973	27972	C	T	0,999076	2021-01-25	United Kingdom
ORF8_52_I	ORF8	52	ERR5279973	28048	G	T	1	2021-01-25	United Kingdom
ORF8_73_C	ORF8	73	ERR5279973	28111	A	G	0,999649	2021-01-25	United Kingdom
N_3_H	N	3	ERR5279973	28280	G	C	0,999887	2021-01-25	United Kingdom
N_3_V	N	3	ERR5279973	28281	A	T	0,999887	2021-01-25	United Kingdom
N_3_E	N	3	ERR5279973	28282	T	A	0,999698	2021-01-25	United Kingdom
N_203_K	N	203	ERR5279973	28881	G	A	0,996549	2021-01-25	United Kingdom
N_204_R	N	204	ERR5279973	28883	G	C	1	2021-01-25	United Kingdom
N_235_F	N	235	ERR5279973	28977	C	T	1	2021-01-25	United Kingdom
ORF1ab_44_R	ORF1ab	44	ERR5279974	396	A	G	0,988804	2021-01-25	United Kingdom
ORF1ab_3278_V	ORF1ab	3278	ERR5279974	10098	G	T	1	2021-01-25	United Kingdom
ORF1ab_3603_NA	ORF1ab	3603	ERR5279974	11074	C	+T	0,122317	2021-01-25	United Kingdom
ORF1ab_3606_NA	ORF1ab	3606	ERR5279974	11082	T	-G	0,064734	2021-01-25	United Kingdom
ORF1ab_3606_F	ORF1ab	3606	ERR5279974	11083	G	T	0,999526	2021-01-25	United Kingdom
ORF1ab_314_L	ORF1ab	314	ERR5279974	14408	C	T	1	2021-01-25	United Kingdom
ORF1ab_2222_V	ORF1ab	2222	ERR5279974	20132	C	T	0,999736	2021-01-25	United Kingdom
S_18_F	S	18	ERR5279974	21614	C	T	0,999417	2021-01-25	United Kingdom
S_222_V	S	222	ERR5279974	22227	C	T	0,999849	2021-01-25	United Kingdom
S_299_I	S	299	ERR5279974	22458	C	T	0,999804	2021-01-25	United Kingdom
S_614_G	S	614	ERR5279974	23403	A	G	0,999776	2021-01-25	United Kingdom
S_1214_G	S	1214	ERR5279974	25202	T	G	0,196262	2021-01-25	United Kingdom
N_220_V	N	220	ERR5279974	28932	C	T	1	2021-01-25	United Kingdom
ORF10_30_L	ORF10	30	ERR5279974	29645	G	T	0,999283	2021-01-25	United Kingdom
ORF1ab_144_Y	ORF1ab	144	ERR5279980	695	G	T	0,999947	2021-01-25	United Kingdom
ORF1ab_460_Y	ORF1ab	460	ERR5279980	1643	A	T	0,999706	2021-01-25	United Kingdom
ORF1ab_591_V	ORF1ab	591	ERR5279980	2037	C	T	0,999716	2021-01-25	United Kingdom
ORF1ab_1001_I	ORF1ab	1001	ERR5279980	3267	C	T	0,999848	2021-01-25	United Kingdom
ORF1ab_1708_D	ORF1ab	1708	ERR5279980	5388	C	A	1	2021-01-25	United Kingdom
ORF1ab_2230_T	ORF1ab	2230	ERR5279980	6954	T	C	0,999771	2021-01-25	United Kingdom
ORF1ab_3674_NA	ORF1ab	3674	ERR5279980	11287	G	-TCTGGTTTT	0,999542	2021-01-25	United Kingdom
ORF1ab_314_L	ORF1ab	314	ERR5279980	14408	C	T	0,992647	2021-01-25	United Kingdom
S_68_NA	S	68	ERR5279980	21764	A	-TACATG	0,996153	2021-01-25	United Kingdom
S_143_NA	S	143	ERR5279980	21990	T	-TTA	0,997767	2021-01-25	United Kingdom
S_501_Y	S	501	ERR5279980	23063	A	T	1	2021-01-25	United Kingdom
S_570_D	S	570	ERR5279980	23271	C	A	1	2021-01-25	United Kingdom
S_614_G	S	614	ERR5279980	23403	A	G	0,9998	2021-01-25	United Kingdom
S_681_H	S	681	ERR5279980	23604	C	A	1	2021-01-25	United Kingdom
S_716_I	S	716	ERR5279980	23709	C	T	0,999772	2021-01-25	United Kingdom
S_982_A	S	982	ERR5279980	24506	T	G	0,999754	2021-01-25	United Kingdom
S_1118_H	S	1118	ERR5279980	24914	G	C	1	2021-01-25	United Kingdom
S_1214_G	S	1214	ERR5279980	25202	T	G	0,11614	2021-01-25	United Kingdom
ORF8_27_*	ORF8	27	ERR5279980	27972	C	T	0,999492	2021-01-25	United Kingdom
ORF8_52_I	ORF8	52	ERR5279980	28048	G	T	1	2021-01-25	United Kingdom
ORF8_68_*	ORF8	68	ERR5279980	28095	A	T	0,997791	2021-01-25	United Kingdom
ORF8_73_C	ORF8	73	ERR5279980	28111	A	G	0,999642	2021-01-25	United Kingdom
ORF8_118_V	ORF8	118	ERR5279980	28245	T	G	0,999733	2021-01-25	United Kingdom
ORF8_119_NA	ORF8	119	ERR5279980	28250	T	+CTG	0,99374	2021-01-25	United Kingdom
ORF8_120_NA	ORF8	120	ERR5279980	28253	C	-A	0,997555	2021-01-25	United Kingdom
N_3_H	N	3	ERR5279980	28280	G	C	1	2021-01-25	United Kingdom
N_3_V	N	3	ERR5279980	28281	A	T	0,999726	2021-01-25	United Kingdom
N_3_E	N	3	ERR5279980	28282	T	A	0,999725	2021-01-25	United Kingdom
N_203_K	N	203	ERR5279980	28881	G	A	0,998111	2021-01-25	United Kingdom
N_204_R	N	204	ERR5279980	28883	G	C	1	2021-01-25	United Kingdom
N_235_F	N	235	ERR5279980	28977	C	T	1	2021-01-25	United Kingdom
ORF1ab_1001_I	ORF1ab	1001	ERR5279982	3267	C	T	1	2021-01-25	United Kingdom
ORF1ab_1708_D	ORF1ab	1708	ERR5279982	5388	C	A	1	2021-01-25	United Kingdom
ORF1ab_2230_T	ORF1ab	2230	ERR5279982	6954	T	C	0,998925	2021-01-25	United Kingdom
ORF1ab_3674_NA	ORF1ab	3674	ERR5279982	11287	G	-TCTGGTTTT	0,999044	2021-01-25	United Kingdom
S_68_NA	S	68	ERR5279982	21764	A	-TACATG	0,997044	2021-01-25	United Kingdom
S_143_NA	S	143	ERR5279982	21990	T	-TTA	0,998281	2021-01-25	United Kingdom
S_309_Q	S	309	ERR5279982	22487	G	C	0,0588658	2021-01-25	United Kingdom
S_501_Y	S	501	ERR5279982	23063	A	T	0,999618	2021-01-25	United Kingdom
S_570_D	S	570	ERR5279982	23271	C	A	0,999769	2021-01-25	United Kingdom
S_614_G	S	614	ERR5279982	23403	A	G	1	2021-01-25	United Kingdom
S_681_H	S	681	ERR5279982	23604	C	A	1	2021-01-25	United Kingdom
S_716_I	S	716	ERR5279982	23709	C	T	0,999806	2021-01-25	United Kingdom
S_982_A	S	982	ERR5279982	24506	T	G	1	2021-01-25	United Kingdom
S_1118_H	S	1118	ERR5279982	24914	G	C	1	2021-01-25	United Kingdom
S_1214_G	S	1214	ERR5279982	25202	T	G	0,145946	2021-01-25	United Kingdom
ORF8_27_*	ORF8	27	ERR5279982	27972	C	T	1	2021-01-25	United Kingdom
ORF8_52_I	ORF8	52	ERR5279982	28048	G	T	1	2021-01-25	United Kingdom
ORF8_73_C	ORF8	73	ERR5279982	28111	A	G	0,999652	2021-01-25	United Kingdom
N_3_H	N	3	ERR5279982	28280	G	C	0,999887	2021-01-25	United Kingdom
N_3_V	N	3	ERR5279982	28281	A	T	0,999943	2021-01-25	United Kingdom
N_3_E	N	3	ERR5279982	28282	T	A	0,999887	2021-01-25	United Kingdom
N_203_K	N	203	ERR5279982	28881	G	A	0,995338	2021-01-25	United Kingdom
N_204_R	N	204	ERR5279982	28883	G	C	1	2021-01-25	United Kingdom
N_235_F	N	235	ERR5279982	28977	C	T	0,996159	2021-01-25	United Kingdom
N_344_S	N	344	ERR5279982	29303	C	T	0,301408	2021-01-25	United Kingdom
ORF1ab_1001_I	ORF1ab	1001	ERR5279992	3267	C	T	1	2021-01-24	United Kingdom
ORF1ab_1708_D	ORF1ab	1708	ERR5279992	5388	C	A	1	2021-01-24	United Kingdom
ORF1ab_1740_T	ORF1ab	1740	ERR5279992	5484	A	C	0,999292	2021-01-24	United Kingdom
ORF1ab_2230_T	ORF1ab	2230	ERR5279992	6954	T	C	0,999399	2021-01-24	United Kingdom
ORF1ab_3674_NA	ORF1ab	3674	ERR5279992	11287	G	-TCTGGTTTT	0,999466	2021-01-24	United Kingdom
ORF1ab_314_L	ORF1ab	314	ERR5279992	14408	C	T	1	2021-01-24	United Kingdom
ORF1ab_1383_R	ORF1ab	1383	ERR5279992	17615	A	G	0,999369	2021-01-24	United Kingdom
ORF1ab_2222_V	ORF1ab	2222	ERR5279992	20132	C	T	0,999533	2021-01-24	United Kingdom
S_68_NA	S	68	ERR5279992	21764	A	-TACATG	0,996716	2021-01-24	United Kingdom
S_143_NA	S	143	ERR5279992	21990	T	-TTA	0,998417	2021-01-24	United Kingdom
S_494_P	S	494	ERR5279992	23042	T	C	0,981845	2021-01-24	United Kingdom
S_501_Y	S	501	ERR5279992	23063	A	T	0,998994	2021-01-24	United Kingdom
S_570_D	S	570	ERR5279992	23271	C	A	0,999749	2021-01-24	United Kingdom
S_614_G	S	614	ERR5279992	23403	A	G	0,999755	2021-01-24	United Kingdom
S_681_H	S	681	ERR5279992	23604	C	A	1	2021-01-24	United Kingdom
S_716_I	S	716	ERR5279992	23709	C	T	0,999735	2021-01-24	United Kingdom
S_982_A	S	982	ERR5279992	24506	T	G	0,999894	2021-01-24	United Kingdom
S_1118_H	S	1118	ERR5279992	24914	G	C	0,999386	2021-01-24	United Kingdom
S_1214_G	S	1214	ERR5279992	25202	T	G	0,186368	2021-01-24	United Kingdom
ORF8_27_*	ORF8	27	ERR5279992	27972	C	T	1	2021-01-24	United Kingdom
ORF8_52_I	ORF8	52	ERR5279992	28048	G	T	1	2021-01-24	United Kingdom
ORF8_73_C	ORF8	73	ERR5279992	28111	A	G	0,999611	2021-01-24	United Kingdom
N_3_H	N	3	ERR5279992	28280	G	C	0,999862	2021-01-24	United Kingdom
N_3_V	N	3	ERR5279992	28281	A	T	0,99977	2021-01-24	United Kingdom
N_3_E	N	3	ERR5279992	28282	T	A	0,999816	2021-01-24	United Kingdom
N_203_K	N	203	ERR5279992	28881	G	A	0,998446	2021-01-24	United Kingdom
N_204_R	N	204	ERR5279992	28883	G	C	1	2021-01-24	United Kingdom
N_235_F	N	235	ERR5279992	28977	C	T	0,997554	2021-01-24	United Kingdom
ORF1ab_1001_I	ORF1ab	1001	ERR5279996	3267	C	T	1	2021-01-25	United Kingdom
ORF1ab_1708_D	ORF1ab	1708	ERR5279996	5388	C	A	1	2021-01-25	United Kingdom
ORF1ab_2230_T	ORF1ab	2230	ERR5279996	6954	T	C	0,994042	2021-01-25	United Kingdom
ORF1ab_3674_NA	ORF1ab	3674	ERR5279996	11287	G	-TCTGGTTTT	0,999523	2021-01-25	United Kingdom
ORF1ab_218_L	ORF1ab	218	ERR5279996	14120	C	T	0,999659	2021-01-25	United Kingdom
ORF1ab_1975_S	ORF1ab	1975	ERR5279996	19390	C	T	1	2021-01-25	United Kingdom
S_68_NA	S	68	ERR5279996	21764	A	-TACATG	0,997465	2021-01-25	United Kingdom
S_143_NA	S	143	ERR5279996	21990	T	-TTA	0,998497	2021-01-25	United Kingdom
S_501_Y	S	501	ERR5279996	23063	A	T	1	2021-01-25	United Kingdom
S_570_D	S	570	ERR5279996	23271	C	A	1	2021-01-25	United Kingdom
S_614_G	S	614	ERR5279996	23403	A	G	0,999785	2021-01-25	United Kingdom
S_681_H	S	681	ERR5279996	23604	C	A	1	2021-01-25	United Kingdom
S_716_I	S	716	ERR5279996	23709	C	T	1	2021-01-25	United Kingdom
S_982_A	S	982	ERR5279996	24506	T	G	1	2021-01-25	United Kingdom
S_1118_H	S	1118	ERR5279996	24914	G	C	0,999535	2021-01-25	United Kingdom
S_1214_G	S	1214	ERR5279996	25202	T	G	0,175115	2021-01-25	United Kingdom
ORF8_27_*	ORF8	27	ERR5279996	27972	C	T	1	2021-01-25	United Kingdom
ORF8_52_I	ORF8	52	ERR5279996	28048	G	T	1	2021-01-25	United Kingdom
ORF8_68_*	ORF8	68	ERR5279996	28095	A	T	1	2021-01-25	United Kingdom
ORF8_73_C	ORF8	73	ERR5279996	28111	A	G	1	2021-01-25	United Kingdom
N_3_H	N	3	ERR5279996	28280	G	C	0,99968	2021-01-25	United Kingdom
N_3_V	N	3	ERR5279996	28281	A	T	0,999893	2021-01-25	United Kingdom
N_3_E	N	3	ERR5279996	28282	T	A	0,999465	2021-01-25	United Kingdom
ORF1ab_1001_I	ORF1ab	1001	ERR5280002	3267	C	T	1	2021-01-25	United Kingdom
ORF1ab_1708_D	ORF1ab	1708	ERR5280002	5388	C	A	1	2021-01-25	United Kingdom
ORF1ab_2230_T	ORF1ab	2230	ERR5280002	6954	T	C	0,999244	2021-01-25	United Kingdom
ORF1ab_2584_V	ORF1ab	2584	ERR5280002	8016	C	T	0,999349	2021-01-25	United Kingdom
ORF1ab_2900_L	ORF1ab	2900	ERR5280002	8964	C	T	0,999748	2021-01-25	United Kingdom
ORF1ab_3674_NA	ORF1ab	3674	ERR5280002	11287	G	-TCTGGTTTT	0,999158	2021-01-25	United Kingdom
ORF1ab_314_L	ORF1ab	314	ERR5280002	14408	C	T	0,998217	2021-01-25	United Kingdom
S_68_NA	S	68	ERR5280002	21764	A	-TACATG	0,996274	2021-01-25	United Kingdom
S_143_NA	S	143	ERR5280002	21990	T	-TTA	0,997739	2021-01-25	United Kingdom
S_501_Y	S	501	ERR5280002	23063	A	T	0,999773	2021-01-25	United Kingdom
S_570_D	S	570	ERR5280002	23271	C	A	0,999922	2021-01-25	United Kingdom
S_614_G	S	614	ERR5280002	23403	A	G	0,999696	2021-01-25	United Kingdom
S_681_H	S	681	ERR5280002	23604	C	A	0,999925	2021-01-25	United Kingdom
S_716_I	S	716	ERR5280002	23709	C	T	1	2021-01-25	United Kingdom
S_982_A	S	982	ERR5280002	24506	T	G	0,998409	2021-01-25	United Kingdom
S_1118_H	S	1118	ERR5280002	24914	G	C	0,99989	2021-01-25	United Kingdom
S_1214_G	S	1214	ERR5280002	25202	T	G	0,145695	2021-01-25	United Kingdom
ORF7a_39_I	ORF7a	39	ERR5280002	27509	C	T	0,999887	2021-01-25	United Kingdom
ORF8_27_*	ORF8	27	ERR5280002	27972	C	T	0,999709	2021-01-25	United Kingdom
ORF8_52_I	ORF8	52	ERR5280002	28048	G	T	0,999717	2021-01-25	United Kingdom
ORF8_73_C	ORF8	73	ERR5280002	28111	A	G	0,999742	2021-01-25	United Kingdom
N_3_H	N	3	ERR5280002	28280	G	C	0,999963	2021-01-25	United Kingdom
N_3_V	N	3	ERR5280002	28281	A	T	0,999887	2021-01-25	United Kingdom
N_3_E	N	3	ERR5280002	28282	T	A	0,999661	2021-01-25	United Kingdom
N_203_K	N	203	ERR5280002	28881	G	A	0,997859	2021-01-25	United Kingdom
N_204_R	N	204	ERR5280002	28883	G	C	1	2021-01-25	United Kingdom
N_235_F	N	235	ERR5280002	28977	C	T	0,999394	2021-01-25	United Kingdom
ORF1ab_1001_I	ORF1ab	1001	ERR5280003	3267	C	T	1	2021-01-25	United Kingdom
ORF1ab_1708_D	ORF1ab	1708	ERR5280003	5388	C	A	1	2021-01-25	United Kingdom
ORF1ab_2230_T	ORF1ab	2230	ERR5280003	6954	T	C	0,999186	2021-01-25	United Kingdom
ORF1ab_3674_NA	ORF1ab	3674	ERR5280003	11287	G	-TCTGGTTTT	0,993381	2021-01-25	United Kingdom
ORF1ab_4110_R	ORF1ab	4110	ERR5280003	12594	A	G	1	2021-01-25	United Kingdom
ORF1ab_314_L	ORF1ab	314	ERR5280003	14408	C	T	1	2021-01-25	United Kingdom
S_18_F	S	18	ERR5280003	21614	C	T	0,999406	2021-01-25	United Kingdom
S_68_NA	S	68	ERR5280003	21764	A	-TACATG	0,995797	2021-01-25	United Kingdom
S_143_NA	S	143	ERR5280003	21990	T	-TTA	0,994644	2021-01-25	United Kingdom
S_501_Y	S	501	ERR5280003	23063	A	T	0,999768	2021-01-25	United Kingdom
S_570_D	S	570	ERR5280003	23271	C	A	0,999872	2021-01-25	United Kingdom
S_614_G	S	614	ERR5280003	23403	A	G	0,999875	2021-01-25	United Kingdom
S_681_H	S	681	ERR5280003	23604	C	A	0,999799	2021-01-25	United Kingdom
S_716_I	S	716	ERR5280003	23709	C	T	0,999594	2021-01-25	United Kingdom
S_982_A	S	982	ERR5280003	24506	T	G	0,99981	2021-01-25	United Kingdom
S_1118_H	S	1118	ERR5280003	24914	G	C	0,999849	2021-01-25	United Kingdom
S_1214_G	S	1214	ERR5280003	25202	T	G	0,145133	2021-01-25	United Kingdom
ORF7a_4_NA	ORF7a	4	ERR5280003	27404	T	-TCTTTTCTTGGCACTGATAACACTCGCTACTTGTGAGCTTTATCACTACCAAGAGTG	0,998496	2021-01-25	United Kingdom
ORF8_27_*	ORF8	27	ERR5280003	27972	C	T	0,999417	2021-01-25	United Kingdom
ORF8_52_I	ORF8	52	ERR5280003	28048	G	T	1	2021-01-25	United Kingdom
ORF8_73_C	ORF8	73	ERR5280003	28111	A	G	0,999644	2021-01-25	United Kingdom
N_3_H	N	3	ERR5280003	28280	G	C	0,999928	2021-01-25	United Kingdom
N_3_V	N	3	ERR5280003	28281	A	T	1	2021-01-25	United Kingdom
N_3_E	N	3	ERR5280003	28282	T	A	0,999638	2021-01-25	United Kingdom
N_203_K	N	203	ERR5280003	28881	G	A	0,99742	2021-01-25	United Kingdom
N_204_R	N	204	ERR5280003	28883	G	C	1	2021-01-25	United Kingdom
N_235_F	N	235	ERR5280003	28977	C	T	1	2021-01-25	United Kingdom
ORF1ab_730_F	ORF1ab	730	ERR5280006	2453	C	T	0,998275	2021-01-25	United Kingdom
ORF1ab_1001_I	ORF1ab	1001	ERR5280006	3267	C	T	1	2021-01-25	United Kingdom
ORF1ab_1291_F	ORF1ab	1291	ERR5280006	4136	G	T	1	2021-01-25	United Kingdom
ORF1ab_1708_D	ORF1ab	1708	ERR5280006	5388	C	A	1	2021-01-25	United Kingdom
ORF1ab_2038_NA	ORF1ab	2038	ERR5280006	6377	A	-ATC	0,0738007	2021-01-25	United Kingdom
ORF1ab_2230_T	ORF1ab	2230	ERR5280006	6954	T	C	0,99958	2021-01-25	United Kingdom
ORF1ab_3353_R	ORF1ab	3353	ERR5280006	10323	A	G	0,108844	2021-01-25	United Kingdom
ORF1ab_3674_NA	ORF1ab	3674	ERR5280006	11287	G	-TCTGGTTTT	0,999481	2021-01-25	United Kingdom
ORF1ab_2576_G	ORF1ab	2576	ERR5280006	21194	A	G	1	2021-01-25	United Kingdom
S_68_NA	S	68	ERR5280006	21764	A	-TACATG	0,996526	2021-01-25	United Kingdom
S_143_NA	S	143	ERR5280006	21990	T	-TTA	0,998985	2021-01-25	United Kingdom
S_501_Y	S	501	ERR5280006	23063	A	T	1	2021-01-25	United Kingdom
S_570_D	S	570	ERR5280006	23271	C	A	0,999772	2021-01-25	United Kingdom
S_614_G	S	614	ERR5280006	23403	A	G	1	2021-01-25	United Kingdom
S_681_H	S	681	ERR5280006	23604	C	A	1	2021-01-25	United Kingdom
S_716_I	S	716	ERR5280006	23709	C	T	0,999678	2021-01-25	United Kingdom
S_982_A	S	982	ERR5280006	24506	T	G	1	2021-01-25	United Kingdom
S_1118_H	S	1118	ERR5280006	24914	G	C	1	2021-01-25	United Kingdom
S_1214_G	S	1214	ERR5280006	25202	T	G	0,207483	2021-01-25	United Kingdom
ORF8_27_*	ORF8	27	ERR5280006	27972	C	T	1	2021-01-25	United Kingdom
ORF8_52_I	ORF8	52	ERR5280006	28048	G	T	1	2021-01-25	United Kingdom
ORF8_73_C	ORF8	73	ERR5280006	28111	A	G	0,999406	2021-01-25	United Kingdom
N_3_H	N	3	ERR5280006	28280	G	C	0,999906	2021-01-25	United Kingdom
N_3_V	N	3	ERR5280006	28281	A	T	0,999858	2021-01-25	United Kingdom
N_3_E	N	3	ERR5280006	28282	T	A	0,99967	2021-01-25	United Kingdom
N_203_K	N	203	ERR5280006	28881	G	A	1	2021-01-25	United Kingdom
N_204_R	N	204	ERR5280006	28883	G	C	0,99665	2021-01-25	United Kingdom
N_235_F	N	235	ERR5280006	28977	C	T	1	2021-01-25	United Kingdom
ORF1ab_644_G	ORF1ab	644	ERR5280012	2196	A	G	0,235104	2021-01-25	United Kingdom
ORF1ab_681_F	ORF1ab	681	ERR5280012	2306	C	T	0,999312	2021-01-25	United Kingdom
ORF1ab_1001_I	ORF1ab	1001	ERR5280012	3267	C	T	1	2021-01-25	United Kingdom
ORF1ab_1708_D	ORF1ab	1708	ERR5280012	5388	C	A	1	2021-01-25	United Kingdom
ORF1ab_2230_T	ORF1ab	2230	ERR5280012	6954	T	C	0,999634	2021-01-25	United Kingdom
ORF1ab_2780_L	ORF1ab	2780	ERR5280012	8603	T	C	0,998962	2021-01-25	United Kingdom
ORF1ab_3674_NA	ORF1ab	3674	ERR5280012	11287	G	-TCTGGTTTT	0,999721	2021-01-25	United Kingdom
ORF1ab_431_V	ORF1ab	431	ERR5280012	14758	T	G	0,999642	2021-01-25	United Kingdom
ORF1ab_1383_R	ORF1ab	1383	ERR5280012	17615	A	G	1	2021-01-25	United Kingdom
S_68_NA	S	68	ERR5280012	21764	A	-TACATG	0,998799	2021-01-25	United Kingdom
S_143_NA	S	143	ERR5280012	21990	T	-TTA	0,999014	2021-01-25	United Kingdom
S_501_Y	S	501	ERR5280012	23063	A	T	0,99889	2021-01-25	United Kingdom
S_570_D	S	570	ERR5280012	23271	C	A	0,999803	2021-01-25	United Kingdom
S_614_G	S	614	ERR5280012	23403	A	G	0,999807	2021-01-25	United Kingdom
S_681_H	S	681	ERR5280012	23604	C	A	1	2021-01-25	United Kingdom
S_716_I	S	716	ERR5280012	23709	C	T	1	2021-01-25	United Kingdom
S_982_A	S	982	ERR5280012	24506	T	G	1	2021-01-25	United Kingdom
S_1118_H	S	1118	ERR5280012	24914	G	C	0,999657	2021-01-25	United Kingdom
S_1214_G	S	1214	ERR5280012	25202	T	G	0,144295	2021-01-25	United Kingdom
ORF3a_15_F	ORF3a	15	ERR5280012	25437	G	T	0,999515	2021-01-25	United Kingdom
ORF8_27_*	ORF8	27	ERR5280012	27972	C	T	0,997992	2021-01-25	United Kingdom
ORF8_52_I	ORF8	52	ERR5280012	28048	G	T	1	2021-01-25	United Kingdom
ORF8_73_C	ORF8	73	ERR5280012	28111	A	G	0,999652	2021-01-25	United Kingdom
N_3_H	N	3	ERR5280012	28280	G	C	0,999723	2021-01-25	United Kingdom
N_3_V	N	3	ERR5280012	28281	A	T	0,999908	2021-01-25	United Kingdom
N_3_E	N	3	ERR5280012	28282	T	A	0,99963	2021-01-25	United Kingdom
N_203_K	N	203	ERR5280012	28881	G	A	1	2021-01-25	United Kingdom
N_204_R	N	204	ERR5280012	28883	G	C	1	2021-01-25	United Kingdom
N_235_F	N	235	ERR5280012	28977	C	T	1	2021-01-25	United Kingdom
ORF1ab_730_F	ORF1ab	730	ERR5280013	2453	C	T	0,999012	2021-01-25	United Kingdom
ORF1ab_1001_I	ORF1ab	1001	ERR5280013	3267	C	T	0,999922	2021-01-25	United Kingdom
ORF1ab_1317_W	ORF1ab	1317	ERR5280013	4215	T	G	0,0645161	2021-01-25	United Kingdom
ORF1ab_1708_D	ORF1ab	1708	ERR5280013	5388	C	A	1	2021-01-25	United Kingdom
ORF1ab_2114_F	ORF1ab	2114	ERR5280013	6606	C	T	0,999883	2021-01-25	United Kingdom
ORF1ab_2230_T	ORF1ab	2230	ERR5280013	6954	T	C	0,999793	2021-01-25	United Kingdom
ORF1ab_3674_NA	ORF1ab	3674	ERR5280013	11287	G	-TCTGGTTTT	0,998258	2021-01-25	United Kingdom
ORF1ab_314_L	ORF1ab	314	ERR5280013	14408	C	T	1	2021-01-25	United Kingdom
ORF1ab_1555_I	ORF1ab	1555	ERR5280013	18131	C	T	0,999384	2021-01-25	United Kingdom
S_68_NA	S	68	ERR5280013	21764	A	-TACATG	0,99583	2021-01-25	United Kingdom
S_143_NA	S	143	ERR5280013	21990	T	-TTA	0,998162	2021-01-25	United Kingdom
S_501_Y	S	501	ERR5280013	23063	A	T	0,999717	2021-01-25	United Kingdom
S_570_D	S	570	ERR5280013	23271	C	A	0,999858	2021-01-25	United Kingdom
S_614_G	S	614	ERR5280013	23403	A	G	0,999861	2021-01-25	United Kingdom
S_681_H	S	681	ERR5280013	23604	C	A	1	2021-01-25	United Kingdom
S_716_I	S	716	ERR5280013	23709	C	T	1	2021-01-25	United Kingdom
S_982_A	S	982	ERR5280013	24506	T	G	0,999777	2021-01-25	United Kingdom
S_1118_H	S	1118	ERR5280013	24914	G	C	1	2021-01-25	United Kingdom
S_1214_G	S	1214	ERR5280013	25202	T	G	0,107486	2021-01-25	United Kingdom
ORF8_27_*	ORF8	27	ERR5280013	27972	C	T	0,998994	2021-01-25	United Kingdom
ORF8_52_I	ORF8	52	ERR5280013	28048	G	T	1	2021-01-25	United Kingdom
ORF8_73_C	ORF8	73	ERR5280013	28111	A	G	0,999716	2021-01-25	United Kingdom
N_3_H	N	3	ERR5280013	28280	G	C	0,999963	2021-01-25	United Kingdom
N_3_V	N	3	ERR5280013	28281	A	T	0,999926	2021-01-25	United Kingdom
N_3_E	N	3	ERR5280013	28282	T	A	0,999853	2021-01-25	United Kingdom
N_203_K	N	203	ERR5280013	28881	G	A	0,998397	2021-01-25	United Kingdom
N_204_R	N	204	ERR5280013	28883	G	C	0,998454	2021-01-25	United Kingdom
N_235_F	N	235	ERR5280013	28977	C	T	0,999138	2021-01-25	United Kingdom
ORF1ab_1001_I	ORF1ab	1001	ERR5280014	3267	C	T	0,999745	2021-01-25	United Kingdom
ORF1ab_1708_D	ORF1ab	1708	ERR5280014	5388	C	A	0,997392	2021-01-25	United Kingdom
ORF1ab_2230_T	ORF1ab	2230	ERR5280014	6954	T	C	1	2021-01-25	United Kingdom
ORF1ab_3674_NA	ORF1ab	3674	ERR5280014	11287	G	-TCTGGTTTT	0,999726	2021-01-25	United Kingdom
S_68_NA	S	68	ERR5280014	21764	A	-TACATG	0,997123	2021-01-25	United Kingdom
S_143_NA	S	143	ERR5280014	21990	T	-TTA	0,995128	2021-01-25	United Kingdom
S_501_Y	S	501	ERR5280014	23063	A	T	0,999146	2021-01-25	United Kingdom
S_570_D	S	570	ERR5280014	23271	C	A	0,999833	2021-01-25	United Kingdom
S_614_G	S	614	ERR5280014	23403	A	G	1	2021-01-25	United Kingdom
S_628_*	S	628	ERR5280014	23444	C	T	0,0704939	2021-01-25	United Kingdom
S_681_H	S	681	ERR5280014	23604	C	A	0,999854	2021-01-25	United Kingdom
S_716_I	S	716	ERR5280014	23709	C	T	0,999853	2021-01-25	United Kingdom
S_982_A	S	982	ERR5280014	24506	T	G	0,999687	2021-01-25	United Kingdom
S_1118_H	S	1118	ERR5280014	24914	G	C	0,99979	2021-01-25	United Kingdom
S_1214_G	S	1214	ERR5280014	25202	T	G	0,12766	2021-01-25	United Kingdom
ORF8_27_*	ORF8	27	ERR5280014	27972	C	T	1	2021-01-25	United Kingdom
ORF8_52_I	ORF8	52	ERR5280014	28048	G	T	1	2021-01-25	United Kingdom
ORF8_68_*	ORF8	68	ERR5280014	28095	A	T	0,999493	2021-01-25	United Kingdom
ORF8_73_C	ORF8	73	ERR5280014	28111	A	G	0,999699	2021-01-25	United Kingdom
N_3_H	N	3	ERR5280014	28280	G	C	1	2021-01-25	United Kingdom
N_3_V	N	3	ERR5280014	28281	A	T	1	2021-01-25	United Kingdom
N_3_E	N	3	ERR5280014	28282	T	A	0,999879	2021-01-25	United Kingdom
N_198_A	N	198	ERR5280014	28865	A	G	0,151329	2021-01-25	United Kingdom
N_200_C	N	200	ERR5280014	28871	G	T	1	2021-01-25	United Kingdom
N_203_K	N	203	ERR5280014	28881	G	A	1	2021-01-25	United Kingdom
N_204_R	N	204	ERR5280014	28883	G	C	1	2021-01-25	United Kingdom
N_219_F	N	219	ERR5280014	28928	C	T	0,0941476	2021-01-25	United Kingdom
N_235_F	N	235	ERR5280014	28977	C	T	1	2021-01-25	United Kingdom
ORF1ab_1001_I	ORF1ab	1001	ERR5280019	3267	C	T	0,999739	2021-01-25	United Kingdom
ORF1ab_1125_C	ORF1ab	1125	ERR5280019	3638	G	T	0,999679	2021-01-25	United Kingdom
ORF1ab_1708_D	ORF1ab	1708	ERR5280019	5388	C	A	1	2021-01-25	United Kingdom
ORF1ab_2230_T	ORF1ab	2230	ERR5280019	6954	T	C	0,999254	2021-01-25	United Kingdom
ORF1ab_3674_NA	ORF1ab	3674	ERR5280019	11287	G	-TCTGGTTTT	0,997275	2021-01-25	United Kingdom
ORF1ab_314_L	ORF1ab	314	ERR5280019	14408	C	T	1	2021-01-25	United Kingdom
S_68_NA	S	68	ERR5280019	21764	A	-TACATG	0,995435	2021-01-25	United Kingdom
S_143_NA	S	143	ERR5280019	21990	T	-TTA	0,997225	2021-01-25	United Kingdom
S_501_Y	S	501	ERR5280019	23063	A	T	0,999544	2021-01-25	United Kingdom
S_570_D	S	570	ERR5280019	23271	C	A	0,999889	2021-01-25	United Kingdom
S_614_G	S	614	ERR5280019	23403	A	G	0,999836	2021-01-25	United Kingdom
S_681_H	S	681	ERR5280019	23604	C	A	1	2021-01-25	United Kingdom
S_716_I	S	716	ERR5280019	23709	C	T	1	2021-01-25	United Kingdom
S_982_A	S	982	ERR5280019	24506	T	G	0,999789	2021-01-25	United Kingdom
S_1118_H	S	1118	ERR5280019	24914	G	C	0,999216	2021-01-25	United Kingdom
S_1214_G	S	1214	ERR5280019	25202	T	G	0,1426	2021-01-25	United Kingdom
ORF8_27_*	ORF8	27	ERR5280019	27972	C	T	0,999763	2021-01-25	United Kingdom
ORF8_52_I	ORF8	52	ERR5280019	28048	G	T	1	2021-01-25	United Kingdom
ORF8_73_C	ORF8	73	ERR5280019	28111	A	G	0,999344	2021-01-25	United Kingdom
N_3_H	N	3	ERR5280019	28280	G	C	1	2021-01-25	United Kingdom
N_3_V	N	3	ERR5280019	28281	A	T	0,999913	2021-01-25	United Kingdom
N_3_E	N	3	ERR5280019	28282	T	A	0,999869	2021-01-25	United Kingdom
N_203_K	N	203	ERR5280019	28881	G	A	0,996945	2021-01-25	United Kingdom
N_204_R	N	204	ERR5280019	28883	G	C	0,999725	2021-01-25	United Kingdom
N_235_F	N	235	ERR5280019	28977	C	T	0,999328	2021-01-25	United Kingdom
ORF1ab_1001_I	ORF1ab	1001	ERR5280022	3267	C	T	1	2021-01-25	United Kingdom
ORF1ab_1708_D	ORF1ab	1708	ERR5280022	5388	C	A	0,998319	2021-01-25	United Kingdom
ORF1ab_2230_T	ORF1ab	2230	ERR5280022	6954	T	C	0,998726	2021-01-25	United Kingdom
ORF1ab_3674_NA	ORF1ab	3674	ERR5280022	11287	G	-TCTGGTTTT	0,999796	2021-01-25	United Kingdom
S_68_NA	S	68	ERR5280022	21764	A	-TACATG	0,989975	2021-01-25	United Kingdom
S_143_NA	S	143	ERR5280022	21990	T	-TTA	0,999604	2021-01-25	United Kingdom
S_208_M	S	208	ERR5280022	22185	C	T	0,128871	2021-01-25	United Kingdom
S_501_Y	S	501	ERR5280022	23063	A	T	1	2021-01-25	United Kingdom
S_570_D	S	570	ERR5280022	23271	C	A	1	2021-01-25	United Kingdom
S_614_G	S	614	ERR5280022	23403	A	G	1	2021-01-25	United Kingdom
S_681_H	S	681	ERR5280022	23604	C	A	0,999769	2021-01-25	United Kingdom
S_716_I	S	716	ERR5280022	23709	C	T	1	2021-01-25	United Kingdom
S_982_A	S	982	ERR5280022	24506	T	G	1	2021-01-25	United Kingdom
S_1118_H	S	1118	ERR5280022	24914	G	C	0,999865	2021-01-25	United Kingdom
S_1214_G	S	1214	ERR5280022	25202	T	G	0,191667	2021-01-25	United Kingdom
ORF8_27_*	ORF8	27	ERR5280022	27972	C	T	0,999142	2021-01-25	United Kingdom
ORF8_52_I	ORF8	52	ERR5280022	28048	G	T	1	2021-01-25	United Kingdom
ORF8_73_C	ORF8	73	ERR5280022	28111	A	G	0,99956	2021-01-25	United Kingdom
N_1_L	N	1	ERR5280022	28274	A	T	0,953125	2021-01-25	United Kingdom
N_3_H	N	3	ERR5280022	28280	G	C	0,999855	2021-01-25	United Kingdom
N_3_V	N	3	ERR5280022	28281	A	T	0,999806	2021-01-25	United Kingdom
N_3_E	N	3	ERR5280022	28282	T	A	0,999564	2021-01-25	United Kingdom
N_203_K	N	203	ERR5280022	28881	G	A	0,998469	2021-01-25	United Kingdom
N_204_R	N	204	ERR5280022	28883	G	C	1	2021-01-25	United Kingdom
N_235_F	N	235	ERR5280022	28977	C	T	1	2021-01-25	United Kingdom
ORF1ab_730_F	ORF1ab	730	ERR5280028	2453	C	T	0,997659	2021-01-25	United Kingdom
ORF1ab_1001_I	ORF1ab	1001	ERR5280028	3267	C	T	0,999469	2021-01-25	United Kingdom
ORF1ab_1708_D	ORF1ab	1708	ERR5280028	5388	C	A	1	2021-01-25	United Kingdom
ORF1ab_2230_T	ORF1ab	2230	ERR5280028	6954	T	C	1	2021-01-25	United Kingdom
ORF1ab_3674_NA	ORF1ab	3674	ERR5280028	11287	G	-TCTGGTTTT	0,99987	2021-01-25	United Kingdom
S_68_NA	S	68	ERR5280028	21764	A	-TACATG	0,996932	2021-01-25	United Kingdom
S_143_NA	S	143	ERR5280028	21990	T	-TTA	0,998382	2021-01-25	United Kingdom
S_501_Y	S	501	ERR5280028	23063	A	T	1	2021-01-25	United Kingdom
S_570_D	S	570	ERR5280028	23271	C	A	1	2021-01-25	United Kingdom
S_614_G	S	614	ERR5280028	23403	A	G	0,999744	2021-01-25	United Kingdom
S_681_H	S	681	ERR5280028	23604	C	A	1	2021-01-25	United Kingdom
S_716_I	S	716	ERR5280028	23709	C	T	0,999774	2021-01-25	United Kingdom
S_982_A	S	982	ERR5280028	24506	T	G	0,999533	2021-01-25	United Kingdom
S_1118_H	S	1118	ERR5280028	24914	G	C	0,999913	2021-01-25	United Kingdom
S_1214_G	S	1214	ERR5280028	25202	T	G	0,118644	2021-01-25	United Kingdom
ORF8_27_*	ORF8	27	ERR5280028	27972	C	T	1	2021-01-25	United Kingdom
ORF8_52_I	ORF8	52	ERR5280028	28048	G	T	1	2021-01-25	United Kingdom
ORF8_73_C	ORF8	73	ERR5280028	28111	A	G	0,999862	2021-01-25	United Kingdom
N_3_H	N	3	ERR5280028	28280	G	C	0,999896	2021-01-25	United Kingdom
N_3_V	N	3	ERR5280028	28281	A	T	0,999792	2021-01-25	United Kingdom
N_3_E	N	3	ERR5280028	28282	T	A	0,999844	2021-01-25	United Kingdom
N_203_K	N	203	ERR5280028	28881	G	A	1	2021-01-25	United Kingdom
N_204_R	N	204	ERR5280028	28883	G	C	0,99359	2021-01-25	United Kingdom
N_235_F	N	235	ERR5280028	28977	C	T	1	2021-01-25	United Kingdom
ORF1ab_124_C	ORF1ab	124	ERR5280031	635	C	T	0,153468	2021-01-25	United Kingdom
ORF1ab_3413_NA	ORF1ab	3413	ERR5280031	10504	T	-AAC	0,0544034	2021-01-25	United Kingdom
S_18_F	S	18	ERR5280031	21614	C	T	1	2021-01-25	United Kingdom
S_222_V	S	222	ERR5280031	22227	C	T	0,9995	2021-01-25	United Kingdom
S_614_G	S	614	ERR5280031	23403	A	G	1	2021-01-25	United Kingdom
S_1214_G	S	1214	ERR5280031	25202	T	G	0,182482	2021-01-25	United Kingdom
N_220_V	N	220	ERR5280031	28932	C	T	1	2021-01-25	United Kingdom
ORF10_30_L	ORF10	30	ERR5280031	29645	G	T	0,999587	2021-01-25	United Kingdom
ORF1ab_314_L	ORF1ab	314	ERR5280035	14408	C	T	0,998728	2021-01-25	United Kingdom
S_18_F	S	18	ERR5280035	21614	C	T	0,999886	2021-01-25	United Kingdom
S_222_V	S	222	ERR5280035	22227	C	T	0,999613	2021-01-25	United Kingdom
S_614_G	S	614	ERR5280035	23403	A	G	0,999914	2021-01-25	United Kingdom
S_1214_G	S	1214	ERR5280035	25202	T	G	0,175361	2021-01-25	United Kingdom
N_220_V	N	220	ERR5280035	28932	C	T	0,999553	2021-01-25	United Kingdom
ORF10_30_L	ORF10	30	ERR5280035	29645	G	T	0,999613	2021-01-25	United Kingdom
ORF1ab_92_R	ORF1ab	92	ERR5280036	540	T	G	0,998842	2021-01-25	United Kingdom
ORF1ab_314_L	ORF1ab	314	ERR5280036	14408	C	T	1	2021-01-25	United Kingdom
ORF1ab_712_H	ORF1ab	712	ERR5280036	15602	G	A	0,999932	2021-01-25	United Kingdom
S_18_F	S	18	ERR5280036	21614	C	T	0,999445	2021-01-25	United Kingdom
S_30_H	S	30	ERR5280036	21650	A	C	0,0902664	2021-01-25	United Kingdom
S_222_V	S	222	ERR5280036	22227	C	T	0,99941	2021-01-25	United Kingdom
S_614_G	S	614	ERR5280036	23403	A	G	0,999837	2021-01-25	United Kingdom
S_701_V	S	701	ERR5280036	23664	C	T	0,0989256	2021-01-25	United Kingdom
S_1214_G	S	1214	ERR5280036	25202	T	G	0,201136	2021-01-25	United Kingdom
ORF3a_110_V	ORF3a	110	ERR5280036	25721	C	T	0,998876	2021-01-25	United Kingdom
ORF7b_5_L	ORF7b	5	ERR5280036	27769	C	T	1	2021-01-25	United Kingdom
N_220_V	N	220	ERR5280036	28932	C	T	0,999147	2021-01-25	United Kingdom
ORF10_30_L	ORF10	30	ERR5280036	29645	G	T	0,999608	2021-01-25	United Kingdom
ORF1ab_265_I	ORF1ab	265	ERR5280037	1059	C	T	0,998157	2021-01-25	United Kingdom
ORF1ab_1001_I	ORF1ab	1001	ERR5280037	3267	C	T	1	2021-01-25	United Kingdom
ORF1ab_1708_D	ORF1ab	1708	ERR5280037	5388	C	A	1	2021-01-25	United Kingdom
ORF1ab_2230_T	ORF1ab	2230	ERR5280037	6954	T	C	0,992586	2021-01-25	United Kingdom
ORF1ab_3674_NA	ORF1ab	3674	ERR5280037	11287	G	-TCTGGTTTT	0,999302	2021-01-25	United Kingdom
ORF1ab_218_L	ORF1ab	218	ERR5280037	14120	C	T	1	2021-01-25	United Kingdom
ORF1ab_1687_C	ORF1ab	1687	ERR5280037	18526	C	T	1	2021-01-25	United Kingdom
S_30_H	S	30	ERR5280037	21650	A	C	0,0622642	2021-01-25	United Kingdom
S_68_NA	S	68	ERR5280037	21764	A	-TACATG	0,997944	2021-01-25	United Kingdom
S_143_NA	S	143	ERR5280037	21990	T	-TTA	0,998988	2021-01-25	United Kingdom
S_501_Y	S	501	ERR5280037	23063	A	T	0,999258	2021-01-25	United Kingdom
S_570_D	S	570	ERR5280037	23271	C	A	1	2021-01-25	United Kingdom
S_614_G	S	614	ERR5280037	23403	A	G	0,999629	2021-01-25	United Kingdom
S_681_H	S	681	ERR5280037	23604	C	A	0,999665	2021-01-25	United Kingdom
S_716_I	S	716	ERR5280037	23709	C	T	1	2021-01-25	United Kingdom
S_982_A	S	982	ERR5280037	24506	T	G	1	2021-01-25	United Kingdom
S_1118_H	S	1118	ERR5280037	24914	G	C	0,999786	2021-01-25	United Kingdom
S_1214_G	S	1214	ERR5280037	25202	T	G	0,188406	2021-01-25	United Kingdom
ORF8_27_*	ORF8	27	ERR5280037	27972	C	T	1	2021-01-25	United Kingdom
ORF8_52_I	ORF8	52	ERR5280037	28048	G	T	1	2021-01-25	United Kingdom
ORF8_68_Q	ORF8	68	ERR5280037	28095	A	C	0,995769	2021-01-25	United Kingdom
ORF8_73_C	ORF8	73	ERR5280037	28111	A	G	0,999467	2021-01-25	United Kingdom
N_3_H	N	3	ERR5280037	28280	G	C	1	2021-01-25	United Kingdom
N_3_V	N	3	ERR5280037	28281	A	T	0,999874	2021-01-25	United Kingdom
N_3_E	N	3	ERR5280037	28282	T	A	1	2021-01-25	United Kingdom
N_203_K	N	203	ERR5280037	28881	G	A	1	2021-01-25	United Kingdom
N_204_R	N	204	ERR5280037	28883	G	C	1	2021-01-25	United Kingdom
N_235_F	N	235	ERR5280037	28977	C	T	1	2021-01-25	United Kingdom
ORF1ab_1001_I	ORF1ab	1001	ERR5280043	3267	C	T	0,99979	2021-01-25	United Kingdom
ORF1ab_1708_D	ORF1ab	1708	ERR5280043	5388	C	A	1	2021-01-25	United Kingdom
ORF1ab_2230_T	ORF1ab	2230	ERR5280043	6954	T	C	0,999551	2021-01-25	United Kingdom
ORF1ab_3674_NA	ORF1ab	3674	ERR5280043	11287	G	-TCTGGTTTT	0,998613	2021-01-25	United Kingdom
ORF1ab_314_L	ORF1ab	314	ERR5280043	14408	C	T	1	2021-01-25	United Kingdom
ORF1ab_2612_L	ORF1ab	2612	ERR5280043	21302	C	T	0,999409	2021-01-25	United Kingdom
ORF1ab_2613_S	ORF1ab	2613	ERR5280043	21304	C	A	0,999164	2021-01-25	United Kingdom
S_18_F	S	18	ERR5280043	21614	C	T	0,99982	2021-01-25	United Kingdom
S_68_NA	S	68	ERR5280043	21764	A	-TACATG	0,99627	2021-01-25	United Kingdom
S_143_NA	S	143	ERR5280043	21990	T	-TTA	0,99882	2021-01-25	United Kingdom
S_501_Y	S	501	ERR5280043	23063	A	T	0,999741	2021-01-25	United Kingdom
S_570_D	S	570	ERR5280043	23271	C	A	0,999732	2021-01-25	United Kingdom
S_614_G	S	614	ERR5280043	23403	A	G	0,999934	2021-01-25	United Kingdom
S_681_H	S	681	ERR5280043	23604	C	A	0,999809	2021-01-25	United Kingdom
S_716_I	S	716	ERR5280043	23709	C	T	1	2021-01-25	United Kingdom
S_982_A	S	982	ERR5280043	24506	T	G	1	2021-01-25	United Kingdom
S_1118_H	S	1118	ERR5280043	24914	G	C	0,999796	2021-01-25	United Kingdom
S_1214_G	S	1214	ERR5280043	25202	T	G	0,136965	2021-01-25	United Kingdom
ORF7a_4_NA	ORF7a	4	ERR5280043	27404	T	-TCTTTTCTTGGCACTGATAACACTCGCTACTTGTGAGCTTTATCACTACCAAGAGTG	0,998366	2021-01-25	United Kingdom
ORF8_27_*	ORF8	27	ERR5280043	27972	C	T	1	2021-01-25	United Kingdom
ORF8_52_I	ORF8	52	ERR5280043	28048	G	T	1	2021-01-25	United Kingdom
ORF8_73_C	ORF8	73	ERR5280043	28111	A	G	0,999946	2021-01-25	United Kingdom
N_3_H	N	3	ERR5280043	28280	G	C	0,999944	2021-01-25	United Kingdom
N_3_V	N	3	ERR5280043	28281	A	T	0,999777	2021-01-25	United Kingdom
N_3_E	N	3	ERR5280043	28282	T	A	0,999833	2021-01-25	United Kingdom
N_203_K	N	203	ERR5280043	28881	G	A	0,998269	2021-01-25	United Kingdom
N_204_R	N	204	ERR5280043	28883	G	C	0,999629	2021-01-25	United Kingdom
N_235_F	N	235	ERR5280043	28977	C	T	0,999787	2021-01-25	United Kingdom
ORF1ab_1001_I	ORF1ab	1001	ERR5280049	3267	C	T	0,999608	2021-01-25	United Kingdom
ORF1ab_1708_D	ORF1ab	1708	ERR5280049	5388	C	A	1	2021-01-25	United Kingdom
ORF1ab_2230_T	ORF1ab	2230	ERR5280049	6954	T	C	1	2021-01-25	United Kingdom
ORF1ab_3674_NA	ORF1ab	3674	ERR5280049	11287	G	-TCTGGTTTT	0,999275	2021-01-25	United Kingdom
ORF1ab_3995_P	ORF1ab	3995	ERR5280049	12248	G	C	0,140741	2021-01-25	United Kingdom
ORF1ab_1383_R	ORF1ab	1383	ERR5280049	17615	A	G	1	2021-01-25	United Kingdom
S_68_NA	S	68	ERR5280049	21764	A	-TACATG	0,997408	2021-01-25	United Kingdom
S_143_NA	S	143	ERR5280049	21990	T	-TTA	0,998103	2021-01-25	United Kingdom
S_501_Y	S	501	ERR5280049	23063	A	T	0,999791	2021-01-25	United Kingdom
S_570_D	S	570	ERR5280049	23271	C	A	1	2021-01-25	United Kingdom
S_614_G	S	614	ERR5280049	23403	A	G	1	2021-01-25	United Kingdom
S_681_H	S	681	ERR5280049	23604	C	A	0,999631	2021-01-25	United Kingdom
S_716_I	S	716	ERR5280049	23709	C	T	0,999819	2021-01-25	United Kingdom
S_982_A	S	982	ERR5280049	24506	T	G	1	2021-01-25	United Kingdom
S_1118_H	S	1118	ERR5280049	24914	G	C	0,999771	2021-01-25	United Kingdom
S_1214_G	S	1214	ERR5280049	25202	T	G	0,162791	2021-01-25	United Kingdom
ORF8_27_*	ORF8	27	ERR5280049	27972	C	T	0,999576	2021-01-25	United Kingdom
ORF8_52_I	ORF8	52	ERR5280049	28048	G	T	1	2021-01-25	United Kingdom
ORF8_73_C	ORF8	73	ERR5280049	28111	A	G	0,999753	2021-01-25	United Kingdom
N_3_H	N	3	ERR5280049	28280	G	C	0,99995	2021-01-25	United Kingdom
N_3_V	N	3	ERR5280049	28281	A	T	0,999752	2021-01-25	United Kingdom
N_3_E	N	3	ERR5280049	28282	T	A	0,999406	2021-01-25	United Kingdom
N_203_K	N	203	ERR5280049	28881	G	A	0,999369	2021-01-25	United Kingdom
N_204_R	N	204	ERR5280049	28883	G	C	1	2021-01-25	United Kingdom
N_235_F	N	235	ERR5280049	28977	C	T	0,999214	2021-01-25	United Kingdom
ORF1ab_1001_I	ORF1ab	1001	ERR5280051	3267	C	T	0,999898	2021-01-25	United Kingdom
ORF1ab_1708_D	ORF1ab	1708	ERR5280051	5388	C	A	1	2021-01-25	United Kingdom
ORF1ab_2230_T	ORF1ab	2230	ERR5280051	6954	T	C	0,999589	2021-01-25	United Kingdom
ORF1ab_3674_NA	ORF1ab	3674	ERR5280051	11287	G	-TCTGGTTTT	0,998322	2021-01-25	United Kingdom
ORF1ab_314_L	ORF1ab	314	ERR5280051	14408	C	T	1	2021-01-25	United Kingdom
S_68_NA	S	68	ERR5280051	21764	A	-TACATG	0,997224	2021-01-25	United Kingdom
S_143_NA	S	143	ERR5280051	21990	T	-TTA	0,998361	2021-01-25	United Kingdom
S_501_Y	S	501	ERR5280051	23063	A	T	0,999647	2021-01-25	United Kingdom
S_570_D	S	570	ERR5280051	23271	C	A	0,999839	2021-01-25	United Kingdom
S_614_G	S	614	ERR5280051	23403	A	G	0,999682	2021-01-25	United Kingdom
S_681_H	S	681	ERR5280051	23604	C	A	0,999622	2021-01-25	United Kingdom
S_716_I	S	716	ERR5280051	23709	C	T	0,999873	2021-01-25	United Kingdom
S_982_A	S	982	ERR5280051	24506	T	G	0,99978	2021-01-25	United Kingdom
S_1118_H	S	1118	ERR5280051	24914	G	C	0,99959	2021-01-25	United Kingdom
S_1214_G	S	1214	ERR5280051	25202	T	G	0,14157	2021-01-25	United Kingdom
ORF8_27_*	ORF8	27	ERR5280051	27972	C	T	0,999623	2021-01-25	United Kingdom
ORF8_52_I	ORF8	52	ERR5280051	28048	G	T	1	2021-01-25	United Kingdom
ORF8_68_*	ORF8	68	ERR5280051	28095	A	T	0,998525	2021-01-25	United Kingdom
ORF8_73_C	ORF8	73	ERR5280051	28111	A	G	0,999647	2021-01-25	United Kingdom
N_3_H	N	3	ERR5280051	28280	G	C	0,999911	2021-01-25	United Kingdom
N_3_V	N	3	ERR5280051	28281	A	T	0,999911	2021-01-25	United Kingdom
N_3_E	N	3	ERR5280051	28282	T	A	0,999822	2021-01-25	United Kingdom
N_203_K	N	203	ERR5280051	28881	G	A	0,998451	2021-01-25	United Kingdom
N_204_R	N	204	ERR5280051	28883	G	C	0,999669	2021-01-25	United Kingdom
N_235_F	N	235	ERR5280051	28977	C	T	0,999241	2021-01-25	United Kingdom
ORF1ab_3371_S	ORF1ab	3371	ERR5280052	10376	C	T	1	2021-01-24	United Kingdom
ORF1ab_4075_S	ORF1ab	4075	ERR5280052	12488	C	T	0,993131	2021-01-24	United Kingdom
ORF1ab_1621_I	ORF1ab	1621	ERR5280052	18329	C	T	0,999634	2021-01-24	United Kingdom
ORF1ab_2585_V	ORF1ab	2585	ERR5280052	21221	C	T	1	2021-01-24	United Kingdom
S_18_F	S	18	ERR5280052	21614	C	T	1	2021-01-24	United Kingdom
S_222_V	S	222	ERR5280052	22227	C	T	0,999369	2021-01-24	United Kingdom
S_614_G	S	614	ERR5280052	23403	A	G	1	2021-01-24	United Kingdom
S_1214_G	S	1214	ERR5280052	25202	T	G	0,198142	2021-01-24	United Kingdom
M_34_F	M	34	ERR5280052	26622	C	T	0,0637899	2021-01-24	United Kingdom
ORF7a_34_L	ORF7a	34	ERR5280052	27494	C	T	0,999875	2021-01-24	United Kingdom
ORF7b_5_L	ORF7b	5	ERR5280052	27769	C	T	0,999694	2021-01-24	United Kingdom
N_220_V	N	220	ERR5280052	28932	C	T	1	2021-01-24	United Kingdom
ORF10_30_L	ORF10	30	ERR5280052	29645	G	T	0,999473	2021-01-24	United Kingdom
ORF1ab_1001_I	ORF1ab	1001	ERR5280053	3267	C	T	0,999016	2021-01-25	United Kingdom
ORF1ab_1708_D	ORF1ab	1708	ERR5280053	5388	C	A	1	2021-01-25	United Kingdom
ORF1ab_2230_T	ORF1ab	2230	ERR5280053	6954	T	C	0,999575	2021-01-25	United Kingdom
ORF1ab_3674_NA	ORF1ab	3674	ERR5280053	11287	G	-TCTGGTTTT	0,99924	2021-01-25	United Kingdom
ORF1ab_4031_I	ORF1ab	4031	ERR5280053	12357	C	T	1	2021-01-25	United Kingdom
ORF1ab_314_L	ORF1ab	314	ERR5280053	14408	C	T	1	2021-01-25	United Kingdom
ORF1ab_2475_I	ORF1ab	2475	ERR5280053	20890	G	A	0,999708	2021-01-25	United Kingdom
S_68_NA	S	68	ERR5280053	21764	A	-TACATG	0,994074	2021-01-25	United Kingdom
S_143_NA	S	143	ERR5280053	21990	T	-TTA	0,997301	2021-01-25	United Kingdom
S_501_Y	S	501	ERR5280053	23063	A	T	0,998939	2021-01-25	United Kingdom
S_570_D	S	570	ERR5280053	23271	C	A	0,999767	2021-01-25	United Kingdom
S_614_G	S	614	ERR5280053	23403	A	G	0,999695	2021-01-25	United Kingdom
S_681_H	S	681	ERR5280053	23604	C	A	0,999503	2021-01-25	United Kingdom
S_716_I	S	716	ERR5280053	23709	C	T	0,999877	2021-01-25	United Kingdom
S_982_A	S	982	ERR5280053	24506	T	G	1	2021-01-25	United Kingdom
S_1118_H	S	1118	ERR5280053	24914	G	C	1	2021-01-25	United Kingdom
S_1214_G	S	1214	ERR5280053	25202	T	G	0,171	2021-01-25	United Kingdom
ORF8_27_*	ORF8	27	ERR5280053	27972	C	T	0,999419	2021-01-25	United Kingdom
ORF8_52_I	ORF8	52	ERR5280053	28048	G	T	1	2021-01-25	United Kingdom
ORF8_68_*	ORF8	68	ERR5280053	28095	A	T	0,998606	2021-01-25	United Kingdom
ORF8_73_C	ORF8	73	ERR5280053	28111	A	G	0,999045	2021-01-25	United Kingdom
N_3_H	N	3	ERR5280053	28280	G	C	0,999949	2021-01-25	United Kingdom
N_3_V	N	3	ERR5280053	28281	A	T	0,999796	2021-01-25	United Kingdom
N_3_E	N	3	ERR5280053	28282	T	A	0,999847	2021-01-25	United Kingdom
N_200_C	N	200	ERR5280053	28871	G	T	0,999564	2021-01-25	United Kingdom
N_203_K	N	203	ERR5280053	28881	G	A	0,998178	2021-01-25	United Kingdom
N_204_R	N	204	ERR5280053	28883	G	C	0,999122	2021-01-25	United Kingdom
N_235_F	N	235	ERR5280053	28977	C	T	1	2021-01-25	United Kingdom
ORF1ab_3603_NA	ORF1ab	3603	ERR5280064	11074	C	+T	0,134193	2021-01-25	United Kingdom
ORF1ab_3606_NA	ORF1ab	3606	ERR5280064	11082	T	-G	0,0671284	2021-01-25	United Kingdom
ORF1ab_3606_F	ORF1ab	3606	ERR5280064	11083	G	T	0,999773	2021-01-25	United Kingdom
S_18_F	S	18	ERR5280064	21614	C	T	1	2021-01-25	United Kingdom
S_222_V	S	222	ERR5280064	22227	C	T	0,999291	2021-01-25	United Kingdom
S_614_G	S	614	ERR5280064	23403	A	G	0,999771	2021-01-25	United Kingdom
S_892_V	S	892	ERR5280064	24237	C	T	0,0589888	2021-01-25	United Kingdom
S_1214_G	S	1214	ERR5280064	25202	T	G	0,169323	2021-01-25	United Kingdom
S_1267_V	S	1267	ERR5280064	25362	G	T	0,152404	2021-01-25	United Kingdom
ORF3a_145_NA	ORF3a	145	ERR5280064	25826	A	-TT	0,164021	2021-01-25	United Kingdom
ORF7a_83_L	ORF7a	83	ERR5280064	27641	C	T	0,999826	2021-01-25	United Kingdom
ORF7b_5_L	ORF7b	5	ERR5280064	27769	C	T	1	2021-01-25	United Kingdom
N_220_V	N	220	ERR5280064	28932	C	T	1	2021-01-25	United Kingdom
ORF10_30_L	ORF10	30	ERR5280064	29645	G	T	0,998418	2021-01-25	United Kingdom
ORF1ab_1001_I	ORF1ab	1001	ERR5280068	3267	C	T	1	2021-01-25	United Kingdom
ORF1ab_1708_D	ORF1ab	1708	ERR5280068	5388	C	A	1	2021-01-25	United Kingdom
ORF1ab_2230_T	ORF1ab	2230	ERR5280068	6954	T	C	0,999882	2021-01-25	United Kingdom
ORF1ab_3674_NA	ORF1ab	3674	ERR5280068	11287	G	-TCTGGTTTT	0,999452	2021-01-25	United Kingdom
ORF1ab_4031_I	ORF1ab	4031	ERR5280068	12357	C	T	1	2021-01-25	United Kingdom
ORF1ab_4396_V	ORF1ab	4396	ERR5280068	13452	C	T	0,999861	2021-01-25	United Kingdom
ORF1ab_314_L	ORF1ab	314	ERR5280068	14408	C	T	1	2021-01-25	United Kingdom
S_68_NA	S	68	ERR5280068	21764	A	-TACATG	0,995124	2021-01-25	United Kingdom
S_143_NA	S	143	ERR5280068	21990	T	-TTA	0,996114	2021-01-25	United Kingdom
S_501_Y	S	501	ERR5280068	23063	A	T	0,999323	2021-01-25	United Kingdom
S_570_D	S	570	ERR5280068	23271	C	A	0,999921	2021-01-25	United Kingdom
S_614_G	S	614	ERR5280068	23403	A	G	0,99938	2021-01-25	United Kingdom
S_681_H	S	681	ERR5280068	23604	C	A	0,999252	2021-01-25	United Kingdom
S_716_I	S	716	ERR5280068	23709	C	T	0,999925	2021-01-25	United Kingdom
S_982_A	S	982	ERR5280068	24506	T	G	1	2021-01-25	United Kingdom
S_1118_H	S	1118	ERR5280068	24914	G	C	0,999871	2021-01-25	United Kingdom
S_1214_G	S	1214	ERR5280068	25202	T	G	0,13986	2021-01-25	United Kingdom
ORF8_27_*	ORF8	27	ERR5280068	27972	C	T	0,999785	2021-01-25	United Kingdom
ORF8_52_I	ORF8	52	ERR5280068	28048	G	T	0,999791	2021-01-25	United Kingdom
ORF8_68_*	ORF8	68	ERR5280068	28095	A	T	0,998343	2021-01-25	United Kingdom
ORF8_73_C	ORF8	73	ERR5280068	28111	A	G	0,999505	2021-01-25	United Kingdom
N_3_H	N	3	ERR5280068	28280	G	C	0,999946	2021-01-25	United Kingdom
N_3_V	N	3	ERR5280068	28281	A	T	0,999678	2021-01-25	United Kingdom
N_3_E	N	3	ERR5280068	28282	T	A	0,999785	2021-01-25	United Kingdom
N_200_C	N	200	ERR5280068	28871	G	T	0,998155	2021-01-25	United Kingdom
N_203_K	N	203	ERR5280068	28881	G	A	0,998147	2021-01-25	United Kingdom
N_204_R	N	204	ERR5280068	28883	G	C	0,999401	2021-01-25	United Kingdom
N_235_F	N	235	ERR5280068	28977	C	T	0,998591	2021-01-25	United Kingdom
ORF1ab_347_D	ORF1ab	347	ERR5280069	1306	G	T	0,0590813	2021-01-25	United Kingdom
ORF1ab_3224_N	ORF1ab	3224	ERR5280069	9936	C	A	0,104175	2021-01-25	United Kingdom
ORF1ab_4390_I	ORF1ab	4390	ERR5280069	13435	G	A	1	2021-01-25	United Kingdom
S_18_F	S	18	ERR5280069	21614	C	T	1	2021-01-25	United Kingdom
S_222_V	S	222	ERR5280069	22227	C	T	0,999625	2021-01-25	United Kingdom
S_614_G	S	614	ERR5280069	23403	A	G	0,999534	2021-01-25	United Kingdom
S_1214_G	S	1214	ERR5280069	25202	T	G	0,126415	2021-01-25	United Kingdom
ORF3a_270_I	ORF3a	270	ERR5280069	26201	C	T	0,217433	2021-01-25	United Kingdom
N_220_V	N	220	ERR5280069	28932	C	T	1	2021-01-25	United Kingdom
ORF10_30_L	ORF10	30	ERR5280069	29645	G	T	0,99975	2021-01-25	United Kingdom
ORF1ab_1001_I	ORF1ab	1001	ERR5280076	3267	C	T	1	2021-01-24	United Kingdom
ORF1ab_1708_D	ORF1ab	1708	ERR5280076	5388	C	A	1	2021-01-24	United Kingdom
ORF1ab_2230_T	ORF1ab	2230	ERR5280076	6954	T	C	0,999215	2021-01-24	United Kingdom
ORF1ab_2268_*	ORF1ab	2268	ERR5280076	7067	G	T	0,168817	2021-01-24	United Kingdom
ORF1ab_3353_R	ORF1ab	3353	ERR5280076	10323	A	G	1	2021-01-24	United Kingdom
ORF1ab_3674_NA	ORF1ab	3674	ERR5280076	11287	G	-TCTGGTTTT	0,99937	2021-01-24	United Kingdom
ORF1ab_314_L	ORF1ab	314	ERR5280076	14408	C	T	1	2021-01-24	United Kingdom
S_68_NA	S	68	ERR5280076	21764	A	-TACATG	0,998404	2021-01-24	United Kingdom
S_143_NA	S	143	ERR5280076	21990	T	-TTA	0,998427	2021-01-24	United Kingdom
S_501_Y	S	501	ERR5280076	23063	A	T	0,999158	2021-01-24	United Kingdom
S_570_D	S	570	ERR5280076	23271	C	A	1	2021-01-24	United Kingdom
S_614_G	S	614	ERR5280076	23403	A	G	0,99947	2021-01-24	United Kingdom
S_681_H	S	681	ERR5280076	23604	C	A	1	2021-01-24	United Kingdom
S_716_I	S	716	ERR5280076	23709	C	T	0,999096	2021-01-24	United Kingdom
S_982_A	S	982	ERR5280076	24506	T	G	1	2021-01-24	United Kingdom
S_1118_H	S	1118	ERR5280076	24914	G	C	0,999926	2021-01-24	United Kingdom
S_1214_G	S	1214	ERR5280076	25202	T	G	0,0867347	2021-01-24	United Kingdom
ORF8_27_*	ORF8	27	ERR5280076	27972	C	T	1	2021-01-24	United Kingdom
ORF8_52_I	ORF8	52	ERR5280076	28048	G	T	1	2021-01-24	United Kingdom
ORF8_73_C	ORF8	73	ERR5280076	28111	A	G	0,999911	2021-01-24	United Kingdom
N_3_H	N	3	ERR5280076	28280	G	C	1	2021-01-24	United Kingdom
N_3_V	N	3	ERR5280076	28281	A	T	0,999718	2021-01-24	United Kingdom
N_3_E	N	3	ERR5280076	28282	T	A	0,999367	2021-01-24	United Kingdom
N_203_K	N	203	ERR5280076	28881	G	A	1	2021-01-24	United Kingdom
N_204_R	N	204	ERR5280076	28883	G	C	1	2021-01-24	United Kingdom
N_230_F	N	230	ERR5280076	28961	C	T	1	2021-01-24	United Kingdom
N_235_F	N	235	ERR5280076	28977	C	T	1	2021-01-24	United Kingdom
N_399_H	N	399	ERR5280076	29468	G	C	1	2021-01-24	United Kingdom
ORF1ab_730_F	ORF1ab	730	ERR5280077	2453	C	T	0,998686	2021-01-24	United Kingdom
ORF1ab_1001_I	ORF1ab	1001	ERR5280077	3267	C	T	0,999925	2021-01-24	United Kingdom
ORF1ab_1708_D	ORF1ab	1708	ERR5280077	5388	C	A	1	2021-01-24	United Kingdom
ORF1ab_2230_T	ORF1ab	2230	ERR5280077	6954	T	C	0,999578	2021-01-24	United Kingdom
ORF1ab_3674_NA	ORF1ab	3674	ERR5280077	11287	G	-TCTGGTTTT	0,998045	2021-01-24	United Kingdom
ORF1ab_3761_V	ORF1ab	3761	ERR5280077	11546	A	G	1	2021-01-24	United Kingdom
S_68_NA	S	68	ERR5280077	21764	A	-TACATG	0,997158	2021-01-24	United Kingdom
S_143_NA	S	143	ERR5280077	21990	T	-TTA	0,997358	2021-01-24	United Kingdom
S_446_V	S	446	ERR5280077	22899	G	T	0,992282	2021-01-24	United Kingdom
S_501_Y	S	501	ERR5280077	23063	A	T	0,999863	2021-01-24	United Kingdom
S_570_D	S	570	ERR5280077	23271	C	A	0,999945	2021-01-24	United Kingdom
S_614_G	S	614	ERR5280077	23403	A	G	0,999785	2021-01-24	United Kingdom
S_681_H	S	681	ERR5280077	23604	C	A	0,999873	2021-01-24	United Kingdom
S_716_I	S	716	ERR5280077	23709	C	T	0,999742	2021-01-24	United Kingdom
S_982_A	S	982	ERR5280077	24506	T	G	0,999871	2021-01-24	United Kingdom
S_1118_H	S	1118	ERR5280077	24914	G	C	0,999748	2021-01-24	United Kingdom
S_1214_G	S	1214	ERR5280077	25202	T	G	0,169259	2021-01-24	United Kingdom
ORF6_58_T	ORF6	58	ERR5280077	27374	T	C	0,164516	2021-01-24	United Kingdom
ORF8_27_*	ORF8	27	ERR5280077	27972	C	T	0,999665	2021-01-24	United Kingdom
ORF8_52_I	ORF8	52	ERR5280077	28048	G	T	0,999675	2021-01-24	United Kingdom
ORF8_73_C	ORF8	73	ERR5280077	28111	A	G	0,999873	2021-01-24	United Kingdom
N_3_H	N	3	ERR5280077	28280	G	C	0,999964	2021-01-24	United Kingdom
N_3_V	N	3	ERR5280077	28281	A	T	0,999819	2021-01-24	United Kingdom
N_3_E	N	3	ERR5280077	28282	T	A	0,999819	2021-01-24	United Kingdom
N_203_K	N	203	ERR5280077	28881	G	A	0,999183	2021-01-24	United Kingdom
N_204_R	N	204	ERR5280077	28883	G	C	0,999609	2021-01-24	United Kingdom
N_235_F	N	235	ERR5280077	28977	C	T	0,998534	2021-01-24	United Kingdom
N_243_C	N	243	ERR5280077	29000	G	T	0,712519	2021-01-24	United Kingdom
ORF1ab_1001_I	ORF1ab	1001	ERR5280083	3267	C	T	0,999802	2021-01-24	United Kingdom
ORF1ab_1708_D	ORF1ab	1708	ERR5280083	5388	C	A	0,999555	2021-01-24	United Kingdom
ORF1ab_2230_T	ORF1ab	2230	ERR5280083	6954	T	C	0,999486	2021-01-24	United Kingdom
ORF1ab_3674_NA	ORF1ab	3674	ERR5280083	11287	G	-TCTGGTTTT	0,997845	2021-01-24	United Kingdom
ORF1ab_314_L	ORF1ab	314	ERR5280083	14408	C	T	1	2021-01-24	United Kingdom
S_68_NA	S	68	ERR5280083	21764	A	-TACATG	0,996473	2021-01-24	United Kingdom
S_143_NA	S	143	ERR5280083	21990	T	-TTA	0,997882	2021-01-24	United Kingdom
S_501_Y	S	501	ERR5280083	23063	A	T	0,9984	2021-01-24	United Kingdom
S_570_D	S	570	ERR5280083	23271	C	A	0,999856	2021-01-24	United Kingdom
S_614_G	S	614	ERR5280083	23403	A	G	0,99993	2021-01-24	United Kingdom
S_681_H	S	681	ERR5280083	23604	C	A	1	2021-01-24	United Kingdom
S_716_I	S	716	ERR5280083	23709	C	T	0,999811	2021-01-24	United Kingdom
S_982_A	S	982	ERR5280083	24506	T	G	0,999665	2021-01-24	United Kingdom
S_1118_H	S	1118	ERR5280083	24914	G	C	0,999521	2021-01-24	United Kingdom
S_1214_G	S	1214	ERR5280083	25202	T	G	0,0937042	2021-01-24	United Kingdom
ORF8_27_*	ORF8	27	ERR5280083	27972	C	T	0,99956	2021-01-24	United Kingdom
ORF8_52_I	ORF8	52	ERR5280083	28048	G	T	1	2021-01-24	United Kingdom
ORF8_68_*	ORF8	68	ERR5280083	28095	A	T	0,995647	2021-01-24	United Kingdom
ORF8_73_C	ORF8	73	ERR5280083	28111	A	G	0,999703	2021-01-24	United Kingdom
N_3_H	N	3	ERR5280083	28280	G	C	0,99994	2021-01-24	United Kingdom
N_3_V	N	3	ERR5280083	28281	A	T	0,999697	2021-01-24	United Kingdom
N_3_E	N	3	ERR5280083	28282	T	A	1	2021-01-24	United Kingdom
N_203_K	N	203	ERR5280083	28881	G	A	0,994193	2021-01-24	United Kingdom
N_204_R	N	204	ERR5280083	28883	G	C	0,999874	2021-01-24	United Kingdom
N_235_F	N	235	ERR5280083	28977	C	T	0,999644	2021-01-24	United Kingdom
ORF1ab_3577_N	ORF1ab	3577	ERR5280084	10996	G	T	0,996078	2021-01-24	United Kingdom
ORF1ab_314_L	ORF1ab	314	ERR5280084	14408	C	T	1	2021-01-24	United Kingdom
S_222_V	S	222	ERR5280084	22227	C	T	0,999527	2021-01-24	United Kingdom
S_262_S	S	262	ERR5280084	22346	G	T	0,999693	2021-01-24	United Kingdom
S_614_G	S	614	ERR5280084	23403	A	G	0,999853	2021-01-24	United Kingdom
S_1214_G	S	1214	ERR5280084	25202	T	G	0,152311	2021-01-24	United Kingdom
ORF8_5_NA	ORF8	5	ERR5280084	27906	G	+TTTTT	0,0581893	2021-01-24	United Kingdom
ORF8_5_NA	ORF8	5	ERR5280084	27906	G	+TTTT	0,128904	2021-01-24	United Kingdom
ORF8_5_NA	ORF8	5	ERR5280084	27906	G	+TTT	0,246869	2021-01-24	United Kingdom
ORF8_5_NA	ORF8	5	ERR5280084	27906	G	+TT	0,0987791	2021-01-24	United Kingdom
ORF8_5_NA	ORF8	5	ERR5280084	27906	G	+T	0,408594	2021-01-24	United Kingdom
N_220_V	N	220	ERR5280084	28932	C	T	0,999255	2021-01-24	United Kingdom
ORF10_30_L	ORF10	30	ERR5280084	29645	G	T	0,998925	2021-01-24	United Kingdom
ORF1ab_1001_I	ORF1ab	1001	ERR5280085	3267	C	T	0,999892	2021-01-24	United Kingdom
ORF1ab_1708_D	ORF1ab	1708	ERR5280085	5388	C	A	1	2021-01-24	United Kingdom
ORF1ab_2230_T	ORF1ab	2230	ERR5280085	6954	T	C	0,999868	2021-01-24	United Kingdom
ORF1ab_3674_NA	ORF1ab	3674	ERR5280085	11287	G	-TCTGGTTTT	0,999495	2021-01-24	United Kingdom
ORF1ab_314_L	ORF1ab	314	ERR5280085	14408	C	T	1	2021-01-24	United Kingdom
S_68_NA	S	68	ERR5280085	21764	A	-TACATG	0,995149	2021-01-24	United Kingdom
S_143_NA	S	143	ERR5280085	21990	T	-TTA	0,998784	2021-01-24	United Kingdom
S_501_Y	S	501	ERR5280085	23063	A	T	0,999379	2021-01-24	United Kingdom
S_570_D	S	570	ERR5280085	23271	C	A	0,99976	2021-01-24	United Kingdom
S_614_G	S	614	ERR5280085	23403	A	G	0,99953	2021-01-24	United Kingdom
S_681_H	S	681	ERR5280085	23604	C	A	0,999621	2021-01-24	United Kingdom
S_716_I	S	716	ERR5280085	23709	C	T	1	2021-01-24	United Kingdom
S_982_A	S	982	ERR5280085	24506	T	G	0,999766	2021-01-24	United Kingdom
S_1118_H	S	1118	ERR5280085	24914	G	C	0,999765	2021-01-24	United Kingdom
S_1214_G	S	1214	ERR5280085	25202	T	G	0,187065	2021-01-24	United Kingdom
ORF8_27_*	ORF8	27	ERR5280085	27972	C	T	1	2021-01-24	United Kingdom
ORF8_52_I	ORF8	52	ERR5280085	28048	G	T	1	2021-01-24	United Kingdom
ORF8_73_C	ORF8	73	ERR5280085	28111	A	G	0,999912	2021-01-24	United Kingdom
N_3_H	N	3	ERR5280085	28280	G	C	1	2021-01-24	United Kingdom
N_3_V	N	3	ERR5280085	28281	A	T	0,999756	2021-01-24	United Kingdom
N_3_E	N	3	ERR5280085	28282	T	A	0,999756	2021-01-24	United Kingdom
N_203_K	N	203	ERR5280085	28881	G	A	0,997609	2021-01-24	United Kingdom
N_204_R	N	204	ERR5280085	28883	G	C	0,99885	2021-01-24	United Kingdom
N_235_F	N	235	ERR5280085	28977	C	T	0,999331	2021-01-24	United Kingdom
ORF1ab_653_L	ORF1ab	653	ERR5280093	2223	C	T	0,999685	2021-01-25	United Kingdom
ORF1ab_1001_I	ORF1ab	1001	ERR5280093	3267	C	T	0,999717	2021-01-25	United Kingdom
ORF1ab_1708_D	ORF1ab	1708	ERR5280093	5388	C	A	1	2021-01-25	United Kingdom
ORF1ab_2230_T	ORF1ab	2230	ERR5280093	6954	T	C	0,999666	2021-01-25	United Kingdom
ORF1ab_3674_NA	ORF1ab	3674	ERR5280093	11287	G	-TCTGGTTTT	0,999127	2021-01-25	United Kingdom
ORF1ab_4031_I	ORF1ab	4031	ERR5280093	12357	C	T	1	2021-01-25	United Kingdom
ORF1ab_314_L	ORF1ab	314	ERR5280093	14408	C	T	0,999573	2021-01-25	United Kingdom
S_68_NA	S	68	ERR5280093	21764	A	-TACATG	0,994816	2021-01-25	United Kingdom
S_143_NA	S	143	ERR5280093	21990	T	-TTA	0,996893	2021-01-25	United Kingdom
S_501_Y	S	501	ERR5280093	23063	A	T	0,998918	2021-01-25	United Kingdom
S_570_D	S	570	ERR5280093	23271	C	A	1	2021-01-25	United Kingdom
S_614_G	S	614	ERR5280093	23403	A	G	0,999579	2021-01-25	United Kingdom
S_681_H	S	681	ERR5280093	23604	C	A	1	2021-01-25	United Kingdom
S_716_I	S	716	ERR5280093	23709	C	T	1	2021-01-25	United Kingdom
S_982_A	S	982	ERR5280093	24506	T	G	0,999942	2021-01-25	United Kingdom
S_1118_H	S	1118	ERR5280093	24914	G	C	0,99984	2021-01-25	United Kingdom
S_1214_G	S	1214	ERR5280093	25202	T	G	0,169821	2021-01-25	United Kingdom
ORF8_27_*	ORF8	27	ERR5280093	27972	C	T	0,999452	2021-01-25	United Kingdom
ORF8_52_I	ORF8	52	ERR5280093	28048	G	T	1	2021-01-25	United Kingdom
ORF8_68_*	ORF8	68	ERR5280093	28095	A	T	0,997861	2021-01-25	United Kingdom
ORF8_73_C	ORF8	73	ERR5280093	28111	A	G	0,999617	2021-01-25	United Kingdom
N_3_H	N	3	ERR5280093	28280	G	C	0,999823	2021-01-25	United Kingdom
N_3_V	N	3	ERR5280093	28281	A	T	0,999858	2021-01-25	United Kingdom
N_3_E	N	3	ERR5280093	28282	T	A	0,999681	2021-01-25	United Kingdom
N_200_C	N	200	ERR5280093	28871	G	T	0,987353	2021-01-25	United Kingdom
N_203_K	N	203	ERR5280093	28881	G	A	0,998174	2021-01-25	United Kingdom
N_204_R	N	204	ERR5280093	28883	G	C	0,999875	2021-01-25	United Kingdom
N_235_F	N	235	ERR5280093	28977	C	T	1	2021-01-25	United Kingdom
ORF1ab_1001_I	ORF1ab	1001	ERR5280096	3267	C	T	1	2021-01-25	United Kingdom
ORF1ab_1314_V	ORF1ab	1314	ERR5280096	4206	C	T	0,998638	2021-01-25	United Kingdom
ORF1ab_1708_D	ORF1ab	1708	ERR5280096	5388	C	A	1	2021-01-25	United Kingdom
ORF1ab_2230_T	ORF1ab	2230	ERR5280096	6954	T	C	0,999025	2021-01-25	United Kingdom
ORF1ab_3674_NA	ORF1ab	3674	ERR5280096	11287	G	-TCTGGTTTT	0,99892	2021-01-25	United Kingdom
ORF1ab_4175_I	ORF1ab	4175	ERR5280096	12789	C	T	0,482456	2021-01-25	United Kingdom
ORF1ab_1961_I	ORF1ab	1961	ERR5280096	19348	G	A	1	2021-01-25	United Kingdom
S_30_H	S	30	ERR5280096	21650	A	C	0,0603248	2021-01-25	United Kingdom
S_68_NA	S	68	ERR5280096	21764	A	-TACATG	0,998625	2021-01-25	United Kingdom
S_143_NA	S	143	ERR5280096	21990	T	-TTA	0,99864	2021-01-25	United Kingdom
S_501_Y	S	501	ERR5280096	23063	A	T	1	2021-01-25	United Kingdom
S_570_D	S	570	ERR5280096	23271	C	A	0,999727	2021-01-25	United Kingdom
S_614_G	S	614	ERR5280096	23403	A	G	0,999465	2021-01-25	United Kingdom
S_675_H	S	675	ERR5280096	23587	G	C	0,999346	2021-01-25	United Kingdom
S_681_H	S	681	ERR5280096	23604	C	A	0,999337	2021-01-25	United Kingdom
S_716_I	S	716	ERR5280096	23709	C	T	0,999332	2021-01-25	United Kingdom
S_982_A	S	982	ERR5280096	24506	T	G	0,999672	2021-01-25	United Kingdom
S_1118_H	S	1118	ERR5280096	24914	G	C	1	2021-01-25	United Kingdom
S_1214_G	S	1214	ERR5280096	25202	T	G	0,190769	2021-01-25	United Kingdom
ORF8_27_*	ORF8	27	ERR5280096	27972	C	T	1	2021-01-25	United Kingdom
ORF8_52_I	ORF8	52	ERR5280096	28048	G	T	1	2021-01-25	United Kingdom
ORF8_73_C	ORF8	73	ERR5280096	28111	A	G	0,999697	2021-01-25	United Kingdom
N_3_H	N	3	ERR5280096	28280	G	C	0,999875	2021-01-25	United Kingdom
N_3_V	N	3	ERR5280096	28281	A	T	0,999958	2021-01-25	United Kingdom
N_3_E	N	3	ERR5280096	28282	T	A	0,999791	2021-01-25	United Kingdom
N_203_K	N	203	ERR5280096	28881	G	A	1	2021-01-25	United Kingdom
N_204_R	N	204	ERR5280096	28883	G	C	0,998294	2021-01-25	United Kingdom
N_235_F	N	235	ERR5280096	28977	C	T	1	2021-01-25	United Kingdom
ORF1ab_1001_I	ORF1ab	1001	ERR5280099	3267	C	T	1	2021-01-24	United Kingdom
ORF1ab_1314_V	ORF1ab	1314	ERR5280099	4206	C	T	0,996689	2021-01-24	United Kingdom
ORF1ab_1708_D	ORF1ab	1708	ERR5280099	5388	C	A	1	2021-01-24	United Kingdom
ORF1ab_2230_T	ORF1ab	2230	ERR5280099	6954	T	C	1	2021-01-24	United Kingdom
ORF1ab_3674_NA	ORF1ab	3674	ERR5280099	11287	G	-TCTGGTTTT	0,999679	2021-01-24	United Kingdom
ORF1ab_2067_Y	ORF1ab	2067	ERR5280099	19666	G	T	1	2021-01-24	United Kingdom
S_68_NA	S	68	ERR5280099	21764	A	-TACATG	0,996992	2021-01-24	United Kingdom
S_143_NA	S	143	ERR5280099	21990	T	-TTA	0,998073	2021-01-24	United Kingdom
S_501_Y	S	501	ERR5280099	23063	A	T	0,999359	2021-01-24	United Kingdom
S_570_D	S	570	ERR5280099	23271	C	A	0,999325	2021-01-24	United Kingdom
S_614_G	S	614	ERR5280099	23403	A	G	1	2021-01-24	United Kingdom
S_681_H	S	681	ERR5280099	23604	C	A	1	2021-01-24	United Kingdom
S_716_I	S	716	ERR5280099	23709	C	T	0,999753	2021-01-24	United Kingdom
S_982_A	S	982	ERR5280099	24506	T	G	1	2021-01-24	United Kingdom
S_1118_H	S	1118	ERR5280099	24914	G	C	0,999898	2021-01-24	United Kingdom
S_1214_G	S	1214	ERR5280099	25202	T	G	0,167969	2021-01-24	United Kingdom
ORF8_27_*	ORF8	27	ERR5280099	27972	C	T	1	2021-01-24	United Kingdom
ORF8_52_I	ORF8	52	ERR5280099	28048	G	T	1	2021-01-24	United Kingdom
ORF8_73_C	ORF8	73	ERR5280099	28111	A	G	0,999896	2021-01-24	United Kingdom
N_3_H	N	3	ERR5280099	28280	G	C	1	2021-01-24	United Kingdom
N_3_V	N	3	ERR5280099	28281	A	T	0,999818	2021-01-24	United Kingdom
N_3_E	N	3	ERR5280099	28282	T	A	0,999909	2021-01-24	United Kingdom
N_203_K	N	203	ERR5280099	28881	G	A	1	2021-01-24	United Kingdom
N_204_R	N	204	ERR5280099	28883	G	C	1	2021-01-24	United Kingdom
N_235_F	N	235	ERR5280099	28977	C	T	1	2021-01-24	United Kingdom
ORF1ab_971_L	ORF1ab	971	ERR5280103	3177	C	T	0,999862	2021-01-24	United Kingdom
ORF1ab_1001_I	ORF1ab	1001	ERR5280103	3267	C	T	0,99983	2021-01-24	United Kingdom
ORF1ab_1708_D	ORF1ab	1708	ERR5280103	5388	C	A	1	2021-01-24	United Kingdom
ORF1ab_2230_T	ORF1ab	2230	ERR5280103	6954	T	C	0,999425	2021-01-24	United Kingdom
ORF1ab_3674_NA	ORF1ab	3674	ERR5280103	11287	G	-TCTGGTTTT	0,999185	2021-01-24	United Kingdom
ORF1ab_4309_A	ORF1ab	4309	ERR5280103	13190	A	G	0,999854	2021-01-24	United Kingdom
S_68_NA	S	68	ERR5280103	21764	A	-TACATG	0,998292	2021-01-24	United Kingdom
S_143_NA	S	143	ERR5280103	21990	T	-TTA	0,997755	2021-01-24	United Kingdom
S_501_Y	S	501	ERR5280103	23063	A	T	0,999735	2021-01-24	United Kingdom
S_570_D	S	570	ERR5280103	23271	C	A	0,999614	2021-01-24	United Kingdom
S_614_G	S	614	ERR5280103	23403	A	G	0,999906	2021-01-24	United Kingdom
S_681_H	S	681	ERR5280103	23604	C	A	0,999729	2021-01-24	United Kingdom
S_716_I	S	716	ERR5280103	23709	C	T	0,999457	2021-01-24	United Kingdom
S_982_A	S	982	ERR5280103	24506	T	G	0,999658	2021-01-24	United Kingdom
S_1118_H	S	1118	ERR5280103	24914	G	C	1	2021-01-24	United Kingdom
S_1214_G	S	1214	ERR5280103	25202	T	G	0,2109	2021-01-24	United Kingdom
ORF8_27_*	ORF8	27	ERR5280103	27972	C	T	1	2021-01-24	United Kingdom
ORF8_52_I	ORF8	52	ERR5280103	28048	G	T	1	2021-01-24	United Kingdom
ORF8_73_C	ORF8	73	ERR5280103	28111	A	G	0,999708	2021-01-24	United Kingdom
N_3_H	N	3	ERR5280103	28280	G	C	0,999882	2021-01-24	United Kingdom
N_3_V	N	3	ERR5280103	28281	A	T	0,999882	2021-01-24	United Kingdom
N_3_E	N	3	ERR5280103	28282	T	A	0,999882	2021-01-24	United Kingdom
N_203_K	N	203	ERR5280103	28881	G	A	1	2021-01-24	United Kingdom
N_204_R	N	204	ERR5280103	28883	G	C	1	2021-01-24	United Kingdom
N_235_F	N	235	ERR5280103	28977	C	T	1	2021-01-24	United Kingdom
ORF1ab_82_NA	ORF1ab	82	ERR5280108	509	G	-GTCATGTTA	0,0590551	2021-01-24	United Kingdom
ORF1ab_1001_I	ORF1ab	1001	ERR5280108	3267	C	T	0,999784	2021-01-24	United Kingdom
ORF1ab_1518_R	ORF1ab	1518	ERR5280108	4817	G	A	0,090204	2021-01-24	United Kingdom
ORF1ab_1708_D	ORF1ab	1708	ERR5280108	5388	C	A	1	2021-01-24	United Kingdom
ORF1ab_2230_T	ORF1ab	2230	ERR5280108	6954	T	C	0,999609	2021-01-24	United Kingdom
ORF1ab_2780_L	ORF1ab	2780	ERR5280108	8603	T	C	0,999335	2021-01-24	United Kingdom
ORF1ab_3674_NA	ORF1ab	3674	ERR5280108	11287	G	-TCTGGTTTT	0,998191	2021-01-24	United Kingdom
ORF1ab_3962_V	ORF1ab	3962	ERR5280108	12150	A	T	0,99991	2021-01-24	United Kingdom
ORF1ab_941_V	ORF1ab	941	ERR5280108	16289	C	T	1	2021-01-24	United Kingdom
ORF1ab_1383_R	ORF1ab	1383	ERR5280108	17615	A	G	0,999596	2021-01-24	United Kingdom
ORF1ab_1386_T	ORF1ab	1386	ERR5280108	17623	G	A	0,744785	2021-01-24	United Kingdom
S_68_NA	S	68	ERR5280108	21764	A	-TACATG	0,996978	2021-01-24	United Kingdom
S_143_NA	S	143	ERR5280108	21990	T	-TTA	0,998512	2021-01-24	United Kingdom
S_501_Y	S	501	ERR5280108	23063	A	T	0,999832	2021-01-24	United Kingdom
S_570_D	S	570	ERR5280108	23271	C	A	0,999848	2021-01-24	United Kingdom
S_614_G	S	614	ERR5280108	23403	A	G	0,999851	2021-01-24	United Kingdom
S_681_H	S	681	ERR5280108	23604	C	A	1	2021-01-24	United Kingdom
S_716_I	S	716	ERR5280108	23709	C	T	0,999683	2021-01-24	United Kingdom
S_971_V	S	971	ERR5280108	24474	G	T	0,0567308	2021-01-24	United Kingdom
S_982_A	S	982	ERR5280108	24506	T	G	1	2021-01-24	United Kingdom
S_1118_H	S	1118	ERR5280108	24914	G	C	1	2021-01-24	United Kingdom
S_1214_G	S	1214	ERR5280108	25202	T	G	0,132924	2021-01-24	United Kingdom
ORF3a_15_F	ORF3a	15	ERR5280108	25437	G	T	0,999624	2021-01-24	United Kingdom
ORF8_27_*	ORF8	27	ERR5280108	27972	C	T	1	2021-01-24	United Kingdom
ORF8_52_I	ORF8	52	ERR5280108	28048	G	T	1	2021-01-24	United Kingdom
ORF8_73_C	ORF8	73	ERR5280108	28111	A	G	0,999463	2021-01-24	United Kingdom
N_3_H	N	3	ERR5280108	28280	G	C	0,999596	2021-01-24	United Kingdom
N_3_V	N	3	ERR5280108	28281	A	T	0,999942	2021-01-24	United Kingdom
N_3_E	N	3	ERR5280108	28282	T	A	0,999827	2021-01-24	United Kingdom
N_203_K	N	203	ERR5280108	28881	G	A	0,998779	2021-01-24	United Kingdom
N_204_R	N	204	ERR5280108	28883	G	C	1	2021-01-24	United Kingdom
N_235_F	N	235	ERR5280108	28977	C	T	1	2021-01-24	United Kingdom
ORF1ab_1001_I	ORF1ab	1001	ERR5280111	3267	C	T	1	2021-01-24	United Kingdom
ORF1ab_1541_S	ORF1ab	1541	ERR5280111	4886	C	T	1	2021-01-24	United Kingdom
ORF1ab_1708_D	ORF1ab	1708	ERR5280111	5388	C	A	1	2021-01-24	United Kingdom
ORF1ab_2230_T	ORF1ab	2230	ERR5280111	6954	T	C	1	2021-01-24	United Kingdom
ORF1ab_3261_I	ORF1ab	3261	ERR5280111	10046	G	A	0,0515063	2021-01-24	United Kingdom
ORF1ab_3674_NA	ORF1ab	3674	ERR5280111	11287	G	-TCTGGTTTT	0,992116	2021-01-24	United Kingdom
ORF1ab_3966_R	ORF1ab	3966	ERR5280111	12162	A	G	0,999735	2021-01-24	United Kingdom
ORF1ab_1383_R	ORF1ab	1383	ERR5280111	17615	A	G	0,998715	2021-01-24	United Kingdom
S_68_NA	S	68	ERR5280111	21764	A	-TACATG	0,997599	2021-01-24	United Kingdom
S_143_NA	S	143	ERR5280111	21990	T	-TTA	0,99909	2021-01-24	United Kingdom
S_494_P	S	494	ERR5280111	23042	T	C	0,999224	2021-01-24	United Kingdom
S_501_Y	S	501	ERR5280111	23063	A	T	0,9988	2021-01-24	United Kingdom
S_570_D	S	570	ERR5280111	23271	C	A	1	2021-01-24	United Kingdom
S_614_G	S	614	ERR5280111	23403	A	G	0,998835	2021-01-24	United Kingdom
S_681_H	S	681	ERR5280111	23604	C	A	1	2021-01-24	United Kingdom
S_716_I	S	716	ERR5280111	23709	C	T	0,999644	2021-01-24	United Kingdom
S_982_A	S	982	ERR5280111	24506	T	G	1	2021-01-24	United Kingdom
S_1118_H	S	1118	ERR5280111	24914	G	C	1	2021-01-24	United Kingdom
S_1214_G	S	1214	ERR5280111	25202	T	G	0,184211	2021-01-24	United Kingdom
ORF8_27_*	ORF8	27	ERR5280111	27972	C	T	0,998403	2021-01-24	United Kingdom
ORF8_52_I	ORF8	52	ERR5280111	28048	G	T	1	2021-01-24	United Kingdom
ORF8_73_C	ORF8	73	ERR5280111	28111	A	G	0,999481	2021-01-24	United Kingdom
N_3_H	N	3	ERR5280111	28280	G	C	1	2021-01-24	United Kingdom
N_3_V	N	3	ERR5280111	28281	A	T	0,999736	2021-01-24	United Kingdom
N_3_E	N	3	ERR5280111	28282	T	A	1	2021-01-24	United Kingdom
N_203_K	N	203	ERR5280111	28881	G	A	1	2021-01-24	United Kingdom
N_204_R	N	204	ERR5280111	28883	G	C	1	2021-01-24	United Kingdom
N_235_F	N	235	ERR5280111	28977	C	T	1	2021-01-24	United Kingdom
ORF1ab_1001_I	ORF1ab	1001	ERR5280114	3267	C	T	0,999784	2021-01-24	United Kingdom
ORF1ab_1314_V	ORF1ab	1314	ERR5280114	4206	C	T	0,999471	2021-01-24	United Kingdom
ORF1ab_1708_D	ORF1ab	1708	ERR5280114	5388	C	A	1	2021-01-24	United Kingdom
ORF1ab_2230_T	ORF1ab	2230	ERR5280114	6954	T	C	0,999698	2021-01-24	United Kingdom
ORF1ab_2900_P	ORF1ab	2900	ERR5280114	8963	T	C	0,993038	2021-01-24	United Kingdom
ORF1ab_3674_NA	ORF1ab	3674	ERR5280114	11287	G	-TCTGGTTTT	0,997353	2021-01-24	United Kingdom
ORF1ab_314_L	ORF1ab	314	ERR5280114	14408	C	T	1	2021-01-24	United Kingdom
S_68_NA	S	68	ERR5280114	21764	A	-TACATG	0,997022	2021-01-24	United Kingdom
S_143_NA	S	143	ERR5280114	21990	T	-TTA	0,996512	2021-01-24	United Kingdom
S_501_Y	S	501	ERR5280114	23063	A	T	0,99977	2021-01-24	United Kingdom
S_570_D	S	570	ERR5280114	23271	C	A	1	2021-01-24	United Kingdom
S_614_G	S	614	ERR5280114	23403	A	G	0,999771	2021-01-24	United Kingdom
S_681_H	S	681	ERR5280114	23604	C	A	0,999687	2021-01-24	United Kingdom
S_716_I	S	716	ERR5280114	23709	C	T	0,999527	2021-01-24	United Kingdom
S_982_A	S	982	ERR5280114	24506	T	G	0,999856	2021-01-24	United Kingdom
S_1118_H	S	1118	ERR5280114	24914	G	C	1	2021-01-24	United Kingdom
S_1214_G	S	1214	ERR5280114	25202	T	G	0,160714	2021-01-24	United Kingdom
ORF8_27_*	ORF8	27	ERR5280114	27972	C	T	1	2021-01-24	United Kingdom
ORF8_52_I	ORF8	52	ERR5280114	28048	G	T	0,999797	2021-01-24	United Kingdom
ORF8_73_C	ORF8	73	ERR5280114	28111	A	G	0,999617	2021-01-24	United Kingdom
N_3_H	N	3	ERR5280114	28280	G	C	0,999951	2021-01-24	United Kingdom
N_3_V	N	3	ERR5280114	28281	A	T	0,999755	2021-01-24	United Kingdom
N_3_E	N	3	ERR5280114	28282	T	A	0,999853	2021-01-24	United Kingdom
N_203_K	N	203	ERR5280114	28881	G	A	0,996703	2021-01-24	United Kingdom
N_204_R	N	204	ERR5280114	28883	G	C	0,99968	2021-01-24	United Kingdom
N_235_F	N	235	ERR5280114	28977	C	T	1	2021-01-24	United Kingdom
ORF1ab_314_L	ORF1ab	314	ERR5280121	14408	C	T	1	2021-01-24	United Kingdom
ORF1ab_2335_K	ORF1ab	2335	ERR5280121	20470	C	A	0,999791	2021-01-24	United Kingdom
S_3_NA	S	3	ERR5280121	21569	G	+T	0,0548961	2021-01-24	United Kingdom
S_5_F	S	5	ERR5280121	21575	C	T	1	2021-01-24	United Kingdom
S_18_F	S	18	ERR5280121	21614	C	T	1	2021-01-24	United Kingdom
S_222_V	S	222	ERR5280121	22227	C	T	0,999663	2021-01-24	United Kingdom
S_614_G	S	614	ERR5280121	23403	A	G	1	2021-01-24	United Kingdom
S_1214_G	S	1214	ERR5280121	25202	T	G	0,1725	2021-01-24	United Kingdom
ORF7b_5_L	ORF7b	5	ERR5280121	27769	C	T	0,999344	2021-01-24	United Kingdom
N_220_V	N	220	ERR5280121	28932	C	T	1	2021-01-24	United Kingdom
ORF10_30_L	ORF10	30	ERR5280121	29645	G	T	0,99984	2021-01-24	United Kingdom
ORF1ab_1001_I	ORF1ab	1001	ERR5280122	3267	C	T	1	2021-01-25	United Kingdom
ORF1ab_1708_D	ORF1ab	1708	ERR5280122	5388	C	A	1	2021-01-25	United Kingdom
ORF1ab_2230_T	ORF1ab	2230	ERR5280122	6954	T	C	0,999538	2021-01-25	United Kingdom
ORF1ab_3674_NA	ORF1ab	3674	ERR5280122	11287	G	-TCTGGTTTT	0,998043	2021-01-25	United Kingdom
ORF1ab_4031_I	ORF1ab	4031	ERR5280122	12357	C	T	1	2021-01-25	United Kingdom
ORF1ab_314_L	ORF1ab	314	ERR5280122	14408	C	T	0,999865	2021-01-25	United Kingdom
S_68_NA	S	68	ERR5280122	21764	A	-TACATG	0,988342	2021-01-25	United Kingdom
S_143_NA	S	143	ERR5280122	21990	T	-TTA	0,996255	2021-01-25	United Kingdom
S_501_Y	S	501	ERR5280122	23063	A	T	0,999748	2021-01-25	United Kingdom
S_570_D	S	570	ERR5280122	23271	C	A	0,999862	2021-01-25	United Kingdom
S_614_G	S	614	ERR5280122	23403	A	G	0,99973	2021-01-25	United Kingdom
S_681_H	S	681	ERR5280122	23604	C	A	0,9998	2021-01-25	United Kingdom
S_716_I	S	716	ERR5280122	23709	C	T	0,999801	2021-01-25	United Kingdom
S_982_A	S	982	ERR5280122	24506	T	G	0,99987	2021-01-25	United Kingdom
S_1118_H	S	1118	ERR5280122	24914	G	C	1	2021-01-25	United Kingdom
S_1214_G	S	1214	ERR5280122	25202	T	G	0,175909	2021-01-25	United Kingdom
ORF8_27_*	ORF8	27	ERR5280122	27972	C	T	0,99942	2021-01-25	United Kingdom
ORF8_52_I	ORF8	52	ERR5280122	28048	G	T	0,999858	2021-01-25	United Kingdom
ORF8_68_*	ORF8	68	ERR5280122	28095	A	T	0,999578	2021-01-25	United Kingdom
ORF8_73_C	ORF8	73	ERR5280122	28111	A	G	0,999671	2021-01-25	United Kingdom
N_3_H	N	3	ERR5280122	28280	G	C	0,999675	2021-01-25	United Kingdom
N_3_V	N	3	ERR5280122	28281	A	T	0,999674	2021-01-25	United Kingdom
N_3_E	N	3	ERR5280122	28282	T	A	0,999241	2021-01-25	United Kingdom
N_200_C	N	200	ERR5280122	28871	G	T	0,999723	2021-01-25	United Kingdom
N_203_K	N	203	ERR5280122	28881	G	A	0,997826	2021-01-25	United Kingdom
N_204_R	N	204	ERR5280122	28883	G	C	0,99986	2021-01-25	United Kingdom
N_235_F	N	235	ERR5280122	28977	C	T	0,999844	2021-01-25	United Kingdom
ORF1ab_1001_I	ORF1ab	1001	ERR5280125	3267	C	T	1	2021-01-24	United Kingdom
ORF1ab_1708_D	ORF1ab	1708	ERR5280125	5388	C	A	1	2021-01-24	United Kingdom
ORF1ab_2230_T	ORF1ab	2230	ERR5280125	6954	T	C	1	2021-01-24	United Kingdom
ORF1ab_3674_NA	ORF1ab	3674	ERR5280125	11287	G	-TCTGGTTTT	0,99642	2021-01-24	United Kingdom
ORF1ab_314_L	ORF1ab	314	ERR5280125	14408	C	T	0,999381	2021-01-24	United Kingdom
S_68_NA	S	68	ERR5280125	21764	A	-TACATG	0,990097	2021-01-24	United Kingdom
S_143_NA	S	143	ERR5280125	21990	T	-TTA	0,997615	2021-01-24	United Kingdom
S_501_Y	S	501	ERR5280125	23063	A	T	0,999764	2021-01-24	United Kingdom
S_570_D	S	570	ERR5280125	23271	C	A	0,999678	2021-01-24	United Kingdom
S_614_G	S	614	ERR5280125	23403	A	G	0,999685	2021-01-24	United Kingdom
S_681_H	S	681	ERR5280125	23604	C	A	1	2021-01-24	United Kingdom
S_716_I	S	716	ERR5280125	23709	C	T	1	2021-01-24	United Kingdom
S_982_A	S	982	ERR5280125	24506	T	G	0,999685	2021-01-24	United Kingdom
S_1118_H	S	1118	ERR5280125	24914	G	C	0,999571	2021-01-24	United Kingdom
S_1214_G	S	1214	ERR5280125	25202	T	G	0,152789	2021-01-24	United Kingdom
ORF8_27_*	ORF8	27	ERR5280125	27972	C	T	1	2021-01-24	United Kingdom
ORF8_52_I	ORF8	52	ERR5280125	28048	G	T	0,999525	2021-01-24	United Kingdom
ORF8_73_C	ORF8	73	ERR5280125	28111	A	G	0,999761	2021-01-24	United Kingdom
N_3_H	N	3	ERR5280125	28280	G	C	0,999735	2021-01-24	United Kingdom
N_3_V	N	3	ERR5280125	28281	A	T	0,999867	2021-01-24	United Kingdom
N_3_E	N	3	ERR5280125	28282	T	A	0,999468	2021-01-24	United Kingdom
N_203_K	N	203	ERR5280125	28881	G	A	0,999446	2021-01-24	United Kingdom
N_204_R	N	204	ERR5280125	28883	G	C	1	2021-01-24	United Kingdom
N_235_F	N	235	ERR5280125	28977	C	T	1	2021-01-24	United Kingdom
ORF1ab_454_F	ORF1ab	454	ERR5280126	1625	C	T	0,999931	2021-01-25	United Kingdom
ORF1ab_2268_NA	ORF1ab	2268	ERR5280126	7067	G	-A	0,0501092	2021-01-25	United Kingdom
ORF1ab_2605_S	ORF1ab	2605	ERR5280126	8078	C	T	0,999783	2021-01-25	United Kingdom
ORF1ab_3577_N	ORF1ab	3577	ERR5280126	10996	G	T	0,990148	2021-01-25	United Kingdom
ORF1ab_314_L	ORF1ab	314	ERR5280126	14408	C	T	1	2021-01-25	United Kingdom
S_222_V	S	222	ERR5280126	22227	C	T	1	2021-01-25	United Kingdom
S_262_S	S	262	ERR5280126	22346	G	T	0,999737	2021-01-25	United Kingdom
S_614_G	S	614	ERR5280126	23403	A	G	0,999842	2021-01-25	United Kingdom
S_1214_G	S	1214	ERR5280126	25202	T	G	0,176301	2021-01-25	United Kingdom
ORF8_5_NA	ORF8	5	ERR5280126	27906	G	+TTTTTTTT	0,0580631	2021-01-25	United Kingdom
ORF8_5_NA	ORF8	5	ERR5280126	27906	G	+TTTTTTT	0,138127	2021-01-25	United Kingdom
ORF8_5_NA	ORF8	5	ERR5280126	27906	G	+TTTTTT	0,276707	2021-01-25	United Kingdom
ORF8_5_NA	ORF8	5	ERR5280126	27906	G	+TTTTT	0,257882	2021-01-25	United Kingdom
ORF8_5_NA	ORF8	5	ERR5280126	27906	G	+TTTT	0,136539	2021-01-25	United Kingdom
N_220_V	N	220	ERR5280126	28932	C	T	1	2021-01-25	United Kingdom
ORF10_30_L	ORF10	30	ERR5280126	29645	G	T	0,999478	2021-01-25	United Kingdom
ORF1ab_1001_I	ORF1ab	1001	ERR5280129	3267	C	T	0,999888	2021-01-24	United Kingdom
ORF1ab_1708_D	ORF1ab	1708	ERR5280129	5388	C	A	1	2021-01-24	United Kingdom
ORF1ab_2230_T	ORF1ab	2230	ERR5280129	6954	T	C	0,999581	2021-01-24	United Kingdom
ORF1ab_2331_H	ORF1ab	2331	ERR5280129	7256	T	C	0,185583	2021-01-24	United Kingdom
ORF1ab_3674_NA	ORF1ab	3674	ERR5280129	11287	G	-TCTGGTTTT	0,998368	2021-01-24	United Kingdom
ORF1ab_314_L	ORF1ab	314	ERR5280129	14408	C	T	1	2021-01-24	United Kingdom
ORF1ab_1387_Y	ORF1ab	1387	ERR5280129	17626	C	T	0,999913	2021-01-24	United Kingdom
S_68_NA	S	68	ERR5280129	21764	A	-TACATG	0,996516	2021-01-24	United Kingdom
S_142_NA	S	142	ERR5280129	21987	G	-TGT	0,100031	2021-01-24	United Kingdom
S_143_NA	S	143	ERR5280129	21990	T	-TTA	0,898036	2021-01-24	United Kingdom
S_501_Y	S	501	ERR5280129	23063	A	T	0,999581	2021-01-24	United Kingdom
S_570_D	S	570	ERR5280129	23271	C	A	0,998337	2021-01-24	United Kingdom
S_614_G	S	614	ERR5280129	23403	A	G	0,999738	2021-01-24	United Kingdom
S_681_H	S	681	ERR5280129	23604	C	A	1	2021-01-24	United Kingdom
S_716_I	S	716	ERR5280129	23709	C	T	0,9999	2021-01-24	United Kingdom
S_982_A	S	982	ERR5280129	24506	T	G	1	2021-01-24	United Kingdom
S_1118_H	S	1118	ERR5280129	24914	G	C	0,999854	2021-01-24	United Kingdom
S_1214_G	S	1214	ERR5280129	25202	T	G	0,132214	2021-01-24	United Kingdom
ORF8_27_*	ORF8	27	ERR5280129	27972	C	T	1	2021-01-24	United Kingdom
ORF8_52_I	ORF8	52	ERR5280129	28048	G	T	1	2021-01-24	United Kingdom
ORF8_73_C	ORF8	73	ERR5280129	28111	A	G	0,998965	2021-01-24	United Kingdom
N_3_H	N	3	ERR5280129	28280	G	C	0,997801	2021-01-24	United Kingdom
N_3_V	N	3	ERR5280129	28281	A	T	0,99981	2021-01-24	United Kingdom
N_3_E	N	3	ERR5280129	28282	T	A	0,999314	2021-01-24	United Kingdom
N_203_K	N	203	ERR5280129	28881	G	A	0,997739	2021-01-24	United Kingdom
N_204_R	N	204	ERR5280129	28883	G	C	1	2021-01-24	United Kingdom
N_235_F	N	235	ERR5280129	28977	C	T	1	2021-01-24	United Kingdom
ORF1ab_3353_R	ORF1ab	3353	ERR5280140	10323	A	G	0,999722	2021-01-24	United Kingdom
ORF1ab_314_L	ORF1ab	314	ERR5280140	14408	C	T	1	2021-01-24	United Kingdom
S_18_F	S	18	ERR5280140	21614	C	T	1	2021-01-24	United Kingdom
S_222_V	S	222	ERR5280140	22227	C	T	0,999606	2021-01-24	United Kingdom
S_614_G	S	614	ERR5280140	23403	A	G	0,999642	2021-01-24	United Kingdom
S_892_V	S	892	ERR5280140	24237	C	T	0,0939335	2021-01-24	United Kingdom
S_1214_G	S	1214	ERR5280140	25202	T	G	0,127879	2021-01-24	United Kingdom
M_2_S	M	2	ERR5280140	26526	G	T	0,999281	2021-01-24	United Kingdom
N_220_V	N	220	ERR5280140	28932	C	T	1	2021-01-24	United Kingdom
ORF10_30_L	ORF10	30	ERR5280140	29645	G	T	0,999449	2021-01-24	United Kingdom
ORF1ab_1001_I	ORF1ab	1001	ERR5280141	3267	C	T	0,999884	2021-01-24	United Kingdom
ORF1ab_1295_F	ORF1ab	1295	ERR5280141	4148	G	T	0,999452	2021-01-24	United Kingdom
ORF1ab_1708_D	ORF1ab	1708	ERR5280141	5388	C	A	0,999591	2021-01-24	United Kingdom
ORF1ab_2230_T	ORF1ab	2230	ERR5280141	6954	T	C	0,999735	2021-01-24	United Kingdom
ORF1ab_3674_NA	ORF1ab	3674	ERR5280141	11287	G	-TCTGGTTTT	0,996621	2021-01-24	United Kingdom
ORF1ab_4031_I	ORF1ab	4031	ERR5280141	12357	C	T	1	2021-01-24	United Kingdom
ORF1ab_314_L	ORF1ab	314	ERR5280141	14408	C	T	1	2021-01-24	United Kingdom
S_30_H	S	30	ERR5280141	21650	A	C	0,0688406	2021-01-24	United Kingdom
S_68_NA	S	68	ERR5280141	21764	A	-TACATG	0,997784	2021-01-24	United Kingdom
S_143_NA	S	143	ERR5280141	21990	T	-TTA	0,998661	2021-01-24	United Kingdom
S_501_Y	S	501	ERR5280141	23063	A	T	0,999743	2021-01-24	United Kingdom
S_570_D	S	570	ERR5280141	23271	C	A	0,999911	2021-01-24	United Kingdom
S_614_G	S	614	ERR5280141	23403	A	G	1	2021-01-24	United Kingdom
S_681_H	S	681	ERR5280141	23604	C	A	0,999931	2021-01-24	United Kingdom
S_716_I	S	716	ERR5280141	23709	C	T	0,99993	2021-01-24	United Kingdom
S_982_A	S	982	ERR5280141	24506	T	G	0,999877	2021-01-24	United Kingdom
S_1118_H	S	1118	ERR5280141	24914	G	C	0,999762	2021-01-24	United Kingdom
S_1214_G	S	1214	ERR5280141	25202	T	G	0,151047	2021-01-24	United Kingdom
ORF8_27_*	ORF8	27	ERR5280141	27972	C	T	0,998917	2021-01-24	United Kingdom
ORF8_52_I	ORF8	52	ERR5280141	28048	G	T	0,999545	2021-01-24	United Kingdom
ORF8_68_*	ORF8	68	ERR5280141	28095	A	T	0,999701	2021-01-24	United Kingdom
ORF8_73_C	ORF8	73	ERR5280141	28111	A	G	0,999684	2021-01-24	United Kingdom
N_3_H	N	3	ERR5280141	28280	G	C	1	2021-01-24	United Kingdom
N_3_V	N	3	ERR5280141	28281	A	T	0,999829	2021-01-24	United Kingdom
N_3_E	N	3	ERR5280141	28282	T	A	0,99983	2021-01-24	United Kingdom
N_200_C	N	200	ERR5280141	28871	G	T	0,999608	2021-01-24	United Kingdom
N_203_K	N	203	ERR5280141	28881	G	A	0,998814	2021-01-24	United Kingdom
N_204_R	N	204	ERR5280141	28883	G	C	1	2021-01-24	United Kingdom
N_235_F	N	235	ERR5280141	28977	C	T	0,998665	2021-01-24	United Kingdom
ORF1ab_730_F	ORF1ab	730	ERR5280142	2453	C	T	0,998305	2021-01-25	United Kingdom
ORF1ab_1001_I	ORF1ab	1001	ERR5280142	3267	C	T	0,999921	2021-01-25	United Kingdom
ORF1ab_1708_D	ORF1ab	1708	ERR5280142	5388	C	A	0,999619	2021-01-25	United Kingdom
ORF1ab_2230_T	ORF1ab	2230	ERR5280142	6954	T	C	0,999794	2021-01-25	United Kingdom
ORF1ab_3674_NA	ORF1ab	3674	ERR5280142	11287	G	-TCTGGTTTT	0,997964	2021-01-25	United Kingdom
ORF1ab_314_L	ORF1ab	314	ERR5280142	14408	C	T	1	2021-01-25	United Kingdom
ORF1ab_1156_I	ORF1ab	1156	ERR5280142	16935	G	T	0,172396	2021-01-25	United Kingdom
ORF1ab_1427_S	ORF1ab	1427	ERR5280142	17746	C	T	1	2021-01-25	United Kingdom
S_68_NA	S	68	ERR5280142	21764	A	-TACATG	0,998494	2021-01-25	United Kingdom
S_143_NA	S	143	ERR5280142	21990	T	-TTA	0,997768	2021-01-25	United Kingdom
S_501_Y	S	501	ERR5280142	23063	A	T	0,999742	2021-01-25	United Kingdom
S_570_D	S	570	ERR5280142	23271	C	A	0,999835	2021-01-25	United Kingdom
S_583_D	S	583	ERR5280142	23311	G	C	0,73294	2021-01-25	United Kingdom
S_614_G	S	614	ERR5280142	23403	A	G	0,999893	2021-01-25	United Kingdom
S_681_H	S	681	ERR5280142	23604	C	A	0,999918	2021-01-25	United Kingdom
S_716_I	S	716	ERR5280142	23709	C	T	0,999835	2021-01-25	United Kingdom
S_982_A	S	982	ERR5280142	24506	T	G	0,999887	2021-01-25	United Kingdom
S_1118_H	S	1118	ERR5280142	24914	G	C	0,999945	2021-01-25	United Kingdom
S_1214_G	S	1214	ERR5280142	25202	T	G	0,13434	2021-01-25	United Kingdom
ORF8_27_*	ORF8	27	ERR5280142	27972	C	T	1	2021-01-25	United Kingdom
ORF8_52_I	ORF8	52	ERR5280142	28048	G	T	1	2021-01-25	United Kingdom
ORF8_65_V	ORF8	65	ERR5280142	28087	C	T	0,998167	2021-01-25	United Kingdom
ORF8_73_C	ORF8	73	ERR5280142	28111	A	G	0,999582	2021-01-25	United Kingdom
N_3_H	N	3	ERR5280142	28280	G	C	0,999961	2021-01-25	United Kingdom
N_3_V	N	3	ERR5280142	28281	A	T	0,99969	2021-01-25	United Kingdom
N_3_E	N	3	ERR5280142	28282	T	A	0,999768	2021-01-25	United Kingdom
N_203_K	N	203	ERR5280142	28881	G	A	0,997969	2021-01-25	United Kingdom
N_204_R	N	204	ERR5280142	28883	G	C	1	2021-01-25	United Kingdom
N_235_F	N	235	ERR5280142	28977	C	T	0,999242	2021-01-25	United Kingdom
ORF1ab_131_V	ORF1ab	131	ERR5280157	657	C	T	0,0904762	2021-01-24	United Kingdom
ORF1ab_183_I	ORF1ab	183	ERR5280157	813	C	T	0,999476	2021-01-24	United Kingdom
ORF1ab_3224_P	ORF1ab	3224	ERR5280157	9935	A	C	0,0589876	2021-01-24	United Kingdom
ORF1ab_3603_NA	ORF1ab	3603	ERR5280157	11074	C	+T	0,0572006	2021-01-24	United Kingdom
ORF1ab_3606_F	ORF1ab	3606	ERR5280157	11083	G	T	0,144176	2021-01-24	United Kingdom
ORF1ab_3839_R	ORF1ab	3839	ERR5280157	11781	A	G	0,999893	2021-01-24	United Kingdom
ORF1ab_314_L	ORF1ab	314	ERR5280157	14408	C	T	0,996	2021-01-24	United Kingdom
S_30_H	S	30	ERR5280157	21650	A	C	0,0552147	2021-01-24	United Kingdom
S_222_V	S	222	ERR5280157	22227	C	T	1	2021-01-24	United Kingdom
S_614_G	S	614	ERR5280157	23403	A	G	0,999875	2021-01-24	United Kingdom
S_1205_N	S	1205	ERR5280157	25177	G	T	0,161083	2021-01-24	United Kingdom
S_1214_G	S	1214	ERR5280157	25202	T	G	0,128852	2021-01-24	United Kingdom
ORF7b_27_V	ORF7b	27	ERR5280157	27834	A	G	0,188819	2021-01-24	United Kingdom
N_220_V	N	220	ERR5280157	28932	C	T	1	2021-01-24	United Kingdom
ORF10_30_L	ORF10	30	ERR5280157	29645	G	T	0,999698	2021-01-24	United Kingdom
ORF1ab_1001_I	ORF1ab	1001	ERR5280160	3267	C	T	1	2021-01-24	United Kingdom
ORF1ab_1708_D	ORF1ab	1708	ERR5280160	5388	C	A	1	2021-01-24	United Kingdom
ORF1ab_2230_T	ORF1ab	2230	ERR5280160	6954	T	C	0,999847	2021-01-24	United Kingdom
ORF1ab_3674_NA	ORF1ab	3674	ERR5280160	11287	G	-TCTGGTTTT	0,999698	2021-01-24	United Kingdom
ORF1ab_1741_L	ORF1ab	1741	ERR5280160	18688	T	C	0,999887	2021-01-24	United Kingdom
S_30_H	S	30	ERR5280160	21650	A	C	0,0525947	2021-01-24	United Kingdom
S_68_NA	S	68	ERR5280160	21764	A	-TACATG	0,998266	2021-01-24	United Kingdom
S_143_NA	S	143	ERR5280160	21990	T	-TTA	0,999175	2021-01-24	United Kingdom
S_501_Y	S	501	ERR5280160	23063	A	T	1	2021-01-24	United Kingdom
S_570_D	S	570	ERR5280160	23271	C	A	0,999937	2021-01-24	United Kingdom
S_614_G	S	614	ERR5280160	23403	A	G	0,999197	2021-01-24	United Kingdom
S_681_H	S	681	ERR5280160	23604	C	A	0,999522	2021-01-24	United Kingdom
S_716_I	S	716	ERR5280160	23709	C	T	1	2021-01-24	United Kingdom
S_892_V	S	892	ERR5280160	24237	C	T	0,155556	2021-01-24	United Kingdom
S_982_A	S	982	ERR5280160	24506	T	G	1	2021-01-24	United Kingdom
S_1118_H	S	1118	ERR5280160	24914	G	C	1	2021-01-24	United Kingdom
S_1214_G	S	1214	ERR5280160	25202	T	G	0,168132	2021-01-24	United Kingdom
M_2_S	M	2	ERR5280160	26526	G	T	0,998788	2021-01-24	United Kingdom
ORF8_27_*	ORF8	27	ERR5280160	27972	C	T	1	2021-01-24	United Kingdom
ORF8_52_I	ORF8	52	ERR5280160	28048	G	T	1	2021-01-24	United Kingdom
ORF8_73_C	ORF8	73	ERR5280160	28111	A	G	0,999681	2021-01-24	United Kingdom
N_3_H	N	3	ERR5280160	28280	G	C	0,999957	2021-01-24	United Kingdom
N_3_V	N	3	ERR5280160	28281	A	T	0,999914	2021-01-24	United Kingdom
N_3_E	N	3	ERR5280160	28282	T	A	0,999957	2021-01-24	United Kingdom
N_203_K	N	203	ERR5280160	28881	G	A	0,998377	2021-01-24	United Kingdom
N_204_R	N	204	ERR5280160	28883	G	C	0,99843	2021-01-24	United Kingdom
N_235_F	N	235	ERR5280160	28977	C	T	0,998246	2021-01-24	United Kingdom
ORF1ab_81_NA	ORF1ab	81	ERR5280161	507	A	-TGGTCATGTTATGGT	0,99703	2021-01-24	United Kingdom
ORF1ab_1001_I	ORF1ab	1001	ERR5280161	3267	C	T	0,999836	2021-01-24	United Kingdom
ORF1ab_1708_D	ORF1ab	1708	ERR5280161	5388	C	A	1	2021-01-24	United Kingdom
ORF1ab_2230_T	ORF1ab	2230	ERR5280161	6954	T	C	1	2021-01-24	United Kingdom
ORF1ab_3674_NA	ORF1ab	3674	ERR5280161	11287	G	-TCTGGTTTT	0,999324	2021-01-24	United Kingdom
ORF1ab_314_L	ORF1ab	314	ERR5280161	14408	C	T	0,999406	2021-01-24	United Kingdom
ORF1ab_2337_V	ORF1ab	2337	ERR5280161	20477	G	T	0,380405	2021-01-24	United Kingdom
S_30_H	S	30	ERR5280161	21650	A	C	0,118987	2021-01-24	United Kingdom
S_68_NA	S	68	ERR5280161	21764	A	-TACATG	0,997725	2021-01-24	United Kingdom
S_143_NA	S	143	ERR5280161	21990	T	-TTA	0,9984	2021-01-24	United Kingdom
S_501_Y	S	501	ERR5280161	23063	A	T	0,999469	2021-01-24	United Kingdom
S_570_D	S	570	ERR5280161	23271	C	A	0,999852	2021-01-24	United Kingdom
S_614_G	S	614	ERR5280161	23403	A	G	0,999854	2021-01-24	United Kingdom
S_681_H	S	681	ERR5280161	23604	C	A	1	2021-01-24	United Kingdom
S_716_I	S	716	ERR5280161	23709	C	T	1	2021-01-24	United Kingdom
S_921_Q	S	921	ERR5280161	24323	A	C	0,273641	2021-01-24	United Kingdom
S_922_F	S	922	ERR5280161	24328	G	T	0,453718	2021-01-24	United Kingdom
S_925_D	S	925	ERR5280161	24335	A	G	0,083549	2021-01-24	United Kingdom
S_982_A	S	982	ERR5280161	24506	T	G	1	2021-01-24	United Kingdom
S_1118_H	S	1118	ERR5280161	24914	G	C	0,999737	2021-01-24	United Kingdom
S_1214_G	S	1214	ERR5280161	25202	T	G	0,14702	2021-01-24	United Kingdom
ORF7a_58_NA	ORF7a	58	ERR5280161	27567	C	-TTTAGCACTCAATTTGCT	0,997256	2021-01-24	United Kingdom
ORF8_27_*	ORF8	27	ERR5280161	27972	C	T	0,999464	2021-01-24	United Kingdom
ORF8_52_I	ORF8	52	ERR5280161	28048	G	T	1	2021-01-24	United Kingdom
ORF8_73_C	ORF8	73	ERR5280161	28111	A	G	0,99988	2021-01-24	United Kingdom
N_3_H	N	3	ERR5280161	28280	G	C	1	2021-01-24	United Kingdom
N_3_V	N	3	ERR5280161	28281	A	T	1	2021-01-24	United Kingdom
N_3_E	N	3	ERR5280161	28282	T	A	0,999839	2021-01-24	United Kingdom
N_203_K	N	203	ERR5280161	28881	G	A	1	2021-01-24	United Kingdom
N_204_R	N	204	ERR5280161	28883	G	C	1	2021-01-24	United Kingdom
N_235_F	N	235	ERR5280161	28977	C	T	1	2021-01-24	United Kingdom
ORF1ab_1001_I	ORF1ab	1001	ERR5280164	3267	C	T	0,999684	2021-01-24	United Kingdom
ORF1ab_1708_D	ORF1ab	1708	ERR5280164	5388	C	A	1	2021-01-24	United Kingdom
ORF1ab_2230_T	ORF1ab	2230	ERR5280164	6954	T	C	0,999508	2021-01-24	United Kingdom
ORF1ab_3674_NA	ORF1ab	3674	ERR5280164	11287	G	-TCTGGTTTT	0,998835	2021-01-24	United Kingdom
ORF1ab_314_L	ORF1ab	314	ERR5280164	14408	C	T	0,998876	2021-01-24	United Kingdom
ORF1ab_1741_L	ORF1ab	1741	ERR5280164	18688	T	C	0,999255	2021-01-24	United Kingdom
S_68_NA	S	68	ERR5280164	21764	A	-TACATG	0,997403	2021-01-24	United Kingdom
S_143_NA	S	143	ERR5280164	21990	T	-TTA	0,998177	2021-01-24	United Kingdom
S_501_Y	S	501	ERR5280164	23063	A	T	0,998955	2021-01-24	United Kingdom
S_570_D	S	570	ERR5280164	23271	C	A	0,99992	2021-01-24	United Kingdom
S_614_G	S	614	ERR5280164	23403	A	G	1	2021-01-24	United Kingdom
S_681_H	S	681	ERR5280164	23604	C	A	0,999762	2021-01-24	United Kingdom
S_716_I	S	716	ERR5280164	23709	C	T	0,999642	2021-01-24	United Kingdom
S_982_A	S	982	ERR5280164	24506	T	G	0,999682	2021-01-24	United Kingdom
S_1118_H	S	1118	ERR5280164	24914	G	C	0,999746	2021-01-24	United Kingdom
S_1214_G	S	1214	ERR5280164	25202	T	G	0,145283	2021-01-24	United Kingdom
M_2_S	M	2	ERR5280164	26526	G	T	0,998785	2021-01-24	United Kingdom
ORF8_27_*	ORF8	27	ERR5280164	27972	C	T	0,99965	2021-01-24	United Kingdom
ORF8_52_I	ORF8	52	ERR5280164	28048	G	T	0,999655	2021-01-24	United Kingdom
ORF8_73_C	ORF8	73	ERR5280164	28111	A	G	0,999522	2021-01-24	United Kingdom
N_3_H	N	3	ERR5280164	28280	G	C	1	2021-01-24	United Kingdom
N_3_V	N	3	ERR5280164	28281	A	T	0,999801	2021-01-24	United Kingdom
N_3_E	N	3	ERR5280164	28282	T	A	0,999867	2021-01-24	United Kingdom
N_203_K	N	203	ERR5280164	28881	G	A	0,997416	2021-01-24	United Kingdom
N_204_R	N	204	ERR5280164	28883	G	C	0,999584	2021-01-24	United Kingdom
N_235_F	N	235	ERR5280164	28977	C	T	0,999539	2021-01-24	United Kingdom
ORF1ab_971_L	ORF1ab	971	ERR5280908	3177	C	T	0,999812	2021-01-27	United Kingdom
ORF1ab_1001_I	ORF1ab	1001	ERR5280908	3267	C	T	1	2021-01-27	United Kingdom
ORF1ab_1226_N	ORF1ab	1226	ERR5280908	3943	A	T	0,087067	2021-01-27	United Kingdom
ORF1ab_1708_D	ORF1ab	1708	ERR5280908	5388	C	A	0,999123	2021-01-27	United Kingdom
ORF1ab_2230_T	ORF1ab	2230	ERR5280908	6954	T	C	0,999592	2021-01-27	United Kingdom
ORF1ab_3674_NA	ORF1ab	3674	ERR5280908	11287	G	-TCTGGTTTT	0,998765	2021-01-27	United Kingdom
ORF1ab_314_L	ORF1ab	314	ERR5280908	14408	C	T	0,999747	2021-01-27	United Kingdom
S_68_NA	S	68	ERR5280908	21764	A	-TACATG	0,996289	2021-01-27	United Kingdom
S_143_NA	S	143	ERR5280908	21990	T	-TTA	0,998742	2021-01-27	United Kingdom
S_501_Y	S	501	ERR5280908	23063	A	T	0,999626	2021-01-27	United Kingdom
S_570_D	S	570	ERR5280908	23271	C	A	1	2021-01-27	United Kingdom
S_614_G	S	614	ERR5280908	23403	A	G	0,999698	2021-01-27	United Kingdom
S_681_H	S	681	ERR5280908	23604	C	A	0,999742	2021-01-27	United Kingdom
S_716_I	S	716	ERR5280908	23709	C	T	0,999872	2021-01-27	United Kingdom
S_982_A	S	982	ERR5280908	24506	T	G	0,999098	2021-01-27	United Kingdom
S_1118_H	S	1118	ERR5280908	24914	G	C	0,999821	2021-01-27	United Kingdom
S_1214_G	S	1214	ERR5280908	25202	T	G	0,157051	2021-01-27	United Kingdom
ORF8_27_*	ORF8	27	ERR5280908	27972	C	T	0,999809	2021-01-27	United Kingdom
ORF8_52_I	ORF8	52	ERR5280908	28048	G	T	1	2021-01-27	United Kingdom
ORF8_73_C	ORF8	73	ERR5280908	28111	A	G	0,999649	2021-01-27	United Kingdom
N_3_H	N	3	ERR5280908	28280	G	C	1	2021-01-27	United Kingdom
N_3_V	N	3	ERR5280908	28281	A	T	0,999492	2021-01-27	United Kingdom
N_3_E	N	3	ERR5280908	28282	T	A	0,999492	2021-01-27	United Kingdom
N_203_K	N	203	ERR5280908	28881	G	A	0,999132	2021-01-27	United Kingdom
N_204_R	N	204	ERR5280908	28883	G	C	0,9986	2021-01-27	United Kingdom
N_235_F	N	235	ERR5280908	28977	C	T	0,999105	2021-01-27	United Kingdom
ORF1ab_730_F	ORF1ab	730	ERR5280909	2453	C	T	0,999309	2021-01-26	United Kingdom
ORF1ab_757_NA	ORF1ab	757	ERR5280909	2536	C	-TT	0,0568256	2021-01-26	United Kingdom
ORF1ab_1001_I	ORF1ab	1001	ERR5280909	3267	C	T	1	2021-01-26	United Kingdom
ORF1ab_1291_F	ORF1ab	1291	ERR5280909	4136	G	T	1	2021-01-26	United Kingdom
ORF1ab_1708_D	ORF1ab	1708	ERR5280909	5388	C	A	1	2021-01-26	United Kingdom
ORF1ab_1955_F	ORF1ab	1955	ERR5280909	6128	C	T	1	2021-01-26	United Kingdom
ORF1ab_2144_NA	ORF1ab	2144	ERR5280909	6696	C	+T	0,0577157	2021-01-26	United Kingdom
ORF1ab_2215_L	ORF1ab	2215	ERR5280909	6908	T	C	0,0674603	2021-01-26	United Kingdom
ORF1ab_2230_T	ORF1ab	2230	ERR5280909	6954	T	C	0,996732	2021-01-26	United Kingdom
ORF1ab_3674_NA	ORF1ab	3674	ERR5280909	11287	G	-TCTGGTTTT	0,999246	2021-01-26	United Kingdom
ORF1ab_2576_G	ORF1ab	2576	ERR5280909	21194	A	G	1	2021-01-26	United Kingdom
S_68_NA	S	68	ERR5280909	21764	A	-TACATG	0,997899	2021-01-26	United Kingdom
S_143_NA	S	143	ERR5280909	21990	T	-TTA	0,99897	2021-01-26	United Kingdom
S_501_Y	S	501	ERR5280909	23063	A	T	1	2021-01-26	United Kingdom
S_570_D	S	570	ERR5280909	23271	C	A	0,999862	2021-01-26	United Kingdom
S_614_G	S	614	ERR5280909	23403	A	G	0,999866	2021-01-26	United Kingdom
S_681_H	S	681	ERR5280909	23604	C	A	1	2021-01-26	United Kingdom
S_716_I	S	716	ERR5280909	23709	C	T	1	2021-01-26	United Kingdom
S_982_A	S	982	ERR5280909	24506	T	G	1	2021-01-26	United Kingdom
S_1118_H	S	1118	ERR5280909	24914	G	C	0,999828	2021-01-26	United Kingdom
ORF8_27_*	ORF8	27	ERR5280909	27972	C	T	1	2021-01-26	United Kingdom
ORF8_52_I	ORF8	52	ERR5280909	28048	G	T	1	2021-01-26	United Kingdom
ORF8_73_C	ORF8	73	ERR5280909	28111	A	G	0,999769	2021-01-26	United Kingdom
N_3_H	N	3	ERR5280909	28280	G	C	1	2021-01-26	United Kingdom
N_3_V	N	3	ERR5280909	28281	A	T	1	2021-01-26	United Kingdom
N_3_E	N	3	ERR5280909	28282	T	A	0,999484	2021-01-26	United Kingdom
ORF1ab_1001_I	ORF1ab	1001	ERR5280910	3267	C	T	1	2021-01-27	United Kingdom
ORF1ab_1314_V	ORF1ab	1314	ERR5280910	4206	C	T	1	2021-01-27	United Kingdom
ORF1ab_1708_D	ORF1ab	1708	ERR5280910	5388	C	A	1	2021-01-27	United Kingdom
ORF1ab_2230_T	ORF1ab	2230	ERR5280910	6954	T	C	1	2021-01-27	United Kingdom
ORF1ab_2268_K	ORF1ab	2268	ERR5280910	7067	G	A	0,0774421	2021-01-27	United Kingdom
ORF1ab_3674_NA	ORF1ab	3674	ERR5280910	11287	G	-TCTGGTTTT	0,99468	2021-01-27	United Kingdom
ORF1ab_314_L	ORF1ab	314	ERR5280910	14408	C	T	1	2021-01-27	United Kingdom
ORF1ab_2067_Y	ORF1ab	2067	ERR5280910	19666	G	T	0,999679	2021-01-27	United Kingdom
S_68_NA	S	68	ERR5280910	21764	A	-TACATG	0,99726	2021-01-27	United Kingdom
S_143_NA	S	143	ERR5280910	21990	T	-TTA	0,997055	2021-01-27	United Kingdom
S_501_Y	S	501	ERR5280910	23063	A	T	0,999819	2021-01-27	United Kingdom
S_570_D	S	570	ERR5280910	23271	C	A	0,9998	2021-01-27	United Kingdom
S_614_G	S	614	ERR5280910	23403	A	G	0,999935	2021-01-27	United Kingdom
S_681_H	S	681	ERR5280910	23604	C	A	1	2021-01-27	United Kingdom
S_716_I	S	716	ERR5280910	23709	C	T	0,999818	2021-01-27	United Kingdom
S_982_A	S	982	ERR5280910	24506	T	G	1	2021-01-27	United Kingdom
S_1118_H	S	1118	ERR5280910	24914	G	C	0,999837	2021-01-27	United Kingdom
S_1214_G	S	1214	ERR5280910	25202	T	G	0,169054	2021-01-27	United Kingdom
ORF8_27_*	ORF8	27	ERR5280910	27972	C	T	0,999319	2021-01-27	United Kingdom
ORF8_52_I	ORF8	52	ERR5280910	28048	G	T	0,999868	2021-01-27	United Kingdom
ORF8_73_C	ORF8	73	ERR5280910	28111	A	G	0,999761	2021-01-27	United Kingdom
N_3_H	N	3	ERR5280910	28280	G	C	1	2021-01-27	United Kingdom
N_3_V	N	3	ERR5280910	28281	A	T	0,999736	2021-01-27	United Kingdom
N_3_E	N	3	ERR5280910	28282	T	A	0,999868	2021-01-27	United Kingdom
N_203_K	N	203	ERR5280910	28881	G	A	0,999428	2021-01-27	United Kingdom
N_204_R	N	204	ERR5280910	28883	G	C	1	2021-01-27	United Kingdom
N_235_F	N	235	ERR5280910	28977	C	T	1	2021-01-27	United Kingdom
ORF1ab_1001_I	ORF1ab	1001	ERR5280912	3267	C	T	0,99965	2021-01-27	United Kingdom
ORF1ab_1397_V	ORF1ab	1397	ERR5280912	4455	C	T	0,998765	2021-01-27	United Kingdom
ORF1ab_1708_D	ORF1ab	1708	ERR5280912	5388	C	A	0,999753	2021-01-27	United Kingdom
ORF1ab_2105_P	ORF1ab	2105	ERR5280912	6579	T	C	1	2021-01-27	United Kingdom
ORF1ab_2230_T	ORF1ab	2230	ERR5280912	6954	T	C	0,998235	2021-01-27	United Kingdom
ORF1ab_3574_I	ORF1ab	3574	ERR5280912	10986	G	T	0,0547264	2021-01-27	United Kingdom
ORF1ab_3674_NA	ORF1ab	3674	ERR5280912	11287	G	-TCTGGTTTT	0,997096	2021-01-27	United Kingdom
ORF1ab_314_L	ORF1ab	314	ERR5280912	14408	C	T	0,998985	2021-01-27	United Kingdom
S_68_NA	S	68	ERR5280912	21764	A	-TACATG	0,997136	2021-01-27	United Kingdom
S_143_NA	S	143	ERR5280912	21990	T	-TTA	0,99871	2021-01-27	United Kingdom
S_501_Y	S	501	ERR5280912	23063	A	T	0,999715	2021-01-27	United Kingdom
S_570_D	S	570	ERR5280912	23271	C	A	0,999798	2021-01-27	United Kingdom
S_614_G	S	614	ERR5280912	23403	A	G	0,99954	2021-01-27	United Kingdom
S_681_H	S	681	ERR5280912	23604	C	A	1	2021-01-27	United Kingdom
S_716_I	S	716	ERR5280912	23709	C	T	0,999389	2021-01-27	United Kingdom
S_982_A	S	982	ERR5280912	24506	T	G	1	2021-01-27	United Kingdom
S_1118_H	S	1118	ERR5280912	24914	G	C	0,999956	2021-01-27	United Kingdom
S_1214_G	S	1214	ERR5280912	25202	T	G	0,167331	2021-01-27	United Kingdom
ORF8_27_*	ORF8	27	ERR5280912	27972	C	T	0,999767	2021-01-27	United Kingdom
ORF8_52_I	ORF8	52	ERR5280912	28048	G	T	0,999888	2021-01-27	United Kingdom
ORF8_73_C	ORF8	73	ERR5280912	28111	A	G	0,999778	2021-01-27	United Kingdom
N_3_H	N	3	ERR5280912	28280	G	C	1	2021-01-27	United Kingdom
N_3_V	N	3	ERR5280912	28281	A	T	0,999734	2021-01-27	United Kingdom
N_3_E	N	3	ERR5280912	28282	T	A	1	2021-01-27	United Kingdom
N_203_K	N	203	ERR5280912	28881	G	A	0,998913	2021-01-27	United Kingdom
N_204_R	N	204	ERR5280912	28883	G	C	1	2021-01-27	United Kingdom
N_235_F	N	235	ERR5280912	28977	C	T	0,999609	2021-01-27	United Kingdom
ORF1ab_1001_I	ORF1ab	1001	ERR5280913	3267	C	T	0,997669	2021-01-26	United Kingdom
ORF1ab_1600_N	ORF1ab	1600	ERR5280913	5063	G	A	0,0517241	2021-01-26	United Kingdom
ORF1ab_1708_D	ORF1ab	1708	ERR5280913	5388	C	A	1	2021-01-26	United Kingdom
ORF1ab_1740_T	ORF1ab	1740	ERR5280913	5484	A	C	1	2021-01-26	United Kingdom
ORF1ab_2230_T	ORF1ab	2230	ERR5280913	6954	T	C	1	2021-01-26	United Kingdom
ORF1ab_3674_NA	ORF1ab	3674	ERR5280913	11287	G	-TCTGGTTTT	0,997773	2021-01-26	United Kingdom
ORF1ab_1383_R	ORF1ab	1383	ERR5280913	17615	A	G	1	2021-01-26	United Kingdom
ORF1ab_2222_V	ORF1ab	2222	ERR5280913	20132	C	T	1	2021-01-26	United Kingdom
S_68_NA	S	68	ERR5280913	21764	A	-TACATG	0,99811	2021-01-26	United Kingdom
S_143_NA	S	143	ERR5280913	21990	T	-TTA	0,998349	2021-01-26	United Kingdom
S_501_Y	S	501	ERR5280913	23063	A	T	0,999699	2021-01-26	United Kingdom
S_570_D	S	570	ERR5280913	23271	C	A	0,99986	2021-01-26	United Kingdom
S_614_G	S	614	ERR5280913	23403	A	G	1	2021-01-26	United Kingdom
S_681_H	S	681	ERR5280913	23604	C	A	1	2021-01-26	United Kingdom
S_716_I	S	716	ERR5280913	23709	C	T	0,999657	2021-01-26	United Kingdom
S_982_A	S	982	ERR5280913	24506	T	G	1	2021-01-26	United Kingdom
S_1118_H	S	1118	ERR5280913	24914	G	C	0,999841	2021-01-26	United Kingdom
ORF8_27_*	ORF8	27	ERR5280913	27972	C	T	1	2021-01-26	United Kingdom
ORF8_52_I	ORF8	52	ERR5280913	28048	G	T	1	2021-01-26	United Kingdom
ORF8_73_C	ORF8	73	ERR5280913	28111	A	G	0,999807	2021-01-26	United Kingdom
N_3_H	N	3	ERR5280913	28280	G	C	0,99963	2021-01-26	United Kingdom
N_3_V	N	3	ERR5280913	28281	A	T	1	2021-01-26	United Kingdom
N_3_E	N	3	ERR5280913	28282	T	A	0,999876	2021-01-26	United Kingdom
N_203_K	N	203	ERR5280913	28881	G	A	0,997701	2021-01-26	United Kingdom
N_204_R	N	204	ERR5280913	28883	G	C	1	2021-01-26	United Kingdom
N_235_F	N	235	ERR5280913	28977	C	T	1	2021-01-26	United Kingdom
ORF1ab_1001_I	ORF1ab	1001	ERR5280915	3267	C	T	1	2021-01-27	United Kingdom
ORF1ab_1708_D	ORF1ab	1708	ERR5280915	5388	C	A	1	2021-01-27	United Kingdom
ORF1ab_2230_T	ORF1ab	2230	ERR5280915	6954	T	C	1	2021-01-27	United Kingdom
ORF1ab_3603_NA	ORF1ab	3603	ERR5280915	11074	C	-T	0,0595065	2021-01-27	United Kingdom
ORF1ab_3674_NA	ORF1ab	3674	ERR5280915	11287	G	-TCTGGTTTT	0,999298	2021-01-27	United Kingdom
ORF1ab_3748_I	ORF1ab	3748	ERR5280915	11507	G	A	0,997487	2021-01-27	United Kingdom
ORF1ab_314_L	ORF1ab	314	ERR5280915	14408	C	T	1	2021-01-27	United Kingdom
S_68_NA	S	68	ERR5280915	21764	A	-TACATG	0,998336	2021-01-27	United Kingdom
S_143_NA	S	143	ERR5280915	21990	T	-TTA	0,999347	2021-01-27	United Kingdom
S_501_Y	S	501	ERR5280915	23063	A	T	1	2021-01-27	United Kingdom
S_570_D	S	570	ERR5280915	23271	C	A	0,999777	2021-01-27	United Kingdom
S_614_G	S	614	ERR5280915	23403	A	G	1	2021-01-27	United Kingdom
S_681_H	S	681	ERR5280915	23604	C	A	0,999307	2021-01-27	United Kingdom
S_716_I	S	716	ERR5280915	23709	C	T	1	2021-01-27	United Kingdom
S_982_A	S	982	ERR5280915	24506	T	G	1	2021-01-27	United Kingdom
S_1118_H	S	1118	ERR5280915	24914	G	C	1	2021-01-27	United Kingdom
ORF8_27_*	ORF8	27	ERR5280915	27972	C	T	1	2021-01-27	United Kingdom
ORF8_52_I	ORF8	52	ERR5280915	28048	G	T	1	2021-01-27	United Kingdom
ORF8_73_C	ORF8	73	ERR5280915	28111	A	G	1	2021-01-27	United Kingdom
N_3_H	N	3	ERR5280915	28280	G	C	1	2021-01-27	United Kingdom
N_3_V	N	3	ERR5280915	28281	A	T	1	2021-01-27	United Kingdom
N_3_E	N	3	ERR5280915	28282	T	A	1	2021-01-27	United Kingdom
N_203_K	N	203	ERR5280915	28881	G	A	1	2021-01-27	United Kingdom
N_204_R	N	204	ERR5280915	28883	G	C	1	2021-01-27	United Kingdom
N_235_F	N	235	ERR5280915	28977	C	T	1	2021-01-27	United Kingdom
ORF1ab_140_NA	ORF1ab	140	ERR5280918	685	A	-AAGTCATTT	0,989778	2021-01-27	United Kingdom
ORF1ab_2269_V	ORF1ab	2269	ERR5280918	7071	G	T	0,0922379	2021-01-27	United Kingdom
ORF1ab_2337_S	ORF1ab	2337	ERR5280918	7275	T	C	0,0615994	2021-01-27	United Kingdom
ORF1ab_3571_S	ORF1ab	3571	ERR5280918	10976	G	T	1	2021-01-27	United Kingdom
ORF1ab_3839_R	ORF1ab	3839	ERR5280918	11781	A	G	1	2021-01-27	United Kingdom
ORF1ab_314_L	ORF1ab	314	ERR5280918	14408	C	T	0,999194	2021-01-27	United Kingdom
S_222_V	S	222	ERR5280918	22227	C	T	1	2021-01-27	United Kingdom
S_614_G	S	614	ERR5280918	23403	A	G	0,999673	2021-01-27	United Kingdom
S_1207_D	S	1207	ERR5280918	25183	G	T	0,999464	2021-01-27	United Kingdom
S_1214_G	S	1214	ERR5280918	25202	T	G	0,298507	2021-01-27	United Kingdom
N_119_S	N	119	ERR5280918	28628	G	T	0,999955	2021-01-27	United Kingdom
N_220_V	N	220	ERR5280918	28932	C	T	1	2021-01-27	United Kingdom
N_327_L	N	327	ERR5280918	29253	C	T	0,999585	2021-01-27	United Kingdom
ORF10_30_L	ORF10	30	ERR5280918	29645	G	T	0,999358	2021-01-27	United Kingdom
ORF1ab_1001_I	ORF1ab	1001	ERR5280924	3267	C	T	1	2021-01-29	United Kingdom
ORF1ab_1708_D	ORF1ab	1708	ERR5280924	5388	C	A	1	2021-01-29	United Kingdom
ORF1ab_2230_T	ORF1ab	2230	ERR5280924	6954	T	C	1	2021-01-29	United Kingdom
ORF1ab_3674_NA	ORF1ab	3674	ERR5280924	11287	G	-TCTGGTTTT	0,999755	2021-01-29	United Kingdom
ORF1ab_4031_I	ORF1ab	4031	ERR5280924	12357	C	T	0,999467	2021-01-29	United Kingdom
ORF1ab_314_L	ORF1ab	314	ERR5280924	14408	C	T	1	2021-01-29	United Kingdom
ORF1ab_821_S	ORF1ab	821	ERR5280924	15928	C	T	1	2021-01-29	United Kingdom
S_68_NA	S	68	ERR5280924	21764	A	-TACATG	0,997622	2021-01-29	United Kingdom
S_143_NA	S	143	ERR5280924	21990	T	-TTA	0,998831	2021-01-29	United Kingdom
S_501_Y	S	501	ERR5280924	23063	A	T	0,999663	2021-01-29	United Kingdom
S_570_D	S	570	ERR5280924	23271	C	A	0,999911	2021-01-29	United Kingdom
S_614_G	S	614	ERR5280924	23403	A	G	0,999741	2021-01-29	United Kingdom
S_681_H	S	681	ERR5280924	23604	C	A	1	2021-01-29	United Kingdom
S_716_I	S	716	ERR5280924	23709	C	T	1	2021-01-29	United Kingdom
S_982_A	S	982	ERR5280924	24506	T	G	1	2021-01-29	United Kingdom
S_1118_H	S	1118	ERR5280924	24914	G	C	0,99579	2021-01-29	United Kingdom
S_1214_G	S	1214	ERR5280924	25202	T	G	0,213018	2021-01-29	United Kingdom
ORF8_27_*	ORF8	27	ERR5280924	27972	C	T	0,998627	2021-01-29	United Kingdom
ORF8_52_I	ORF8	52	ERR5280924	28048	G	T	0,999781	2021-01-29	United Kingdom
ORF8_68_*	ORF8	68	ERR5280924	28095	A	T	0,998914	2021-01-29	United Kingdom
ORF8_73_C	ORF8	73	ERR5280924	28111	A	G	0,99926	2021-01-29	United Kingdom
N_3_H	N	3	ERR5280924	28280	G	C	1	2021-01-29	United Kingdom
N_3_V	N	3	ERR5280924	28281	A	T	1	2021-01-29	United Kingdom
N_3_E	N	3	ERR5280924	28282	T	A	0,999914	2021-01-29	United Kingdom
N_200_C	N	200	ERR5280924	28871	G	T	1	2021-01-29	United Kingdom
N_203_K	N	203	ERR5280924	28881	G	A	1	2021-01-29	United Kingdom
N_204_R	N	204	ERR5280924	28883	G	C	0,999316	2021-01-29	United Kingdom
N_235_F	N	235	ERR5280924	28977	C	T	1	2021-01-29	United Kingdom
ORF1ab_1001_I	ORF1ab	1001	ERR5280929	3267	C	T	1	2021-01-28	United Kingdom
ORF1ab_1708_D	ORF1ab	1708	ERR5280929	5388	C	A	1	2021-01-28	United Kingdom
ORF1ab_2230_T	ORF1ab	2230	ERR5280929	6954	T	C	0,998313	2021-01-28	United Kingdom
ORF1ab_3674_NA	ORF1ab	3674	ERR5280929	11287	G	-TCTGGTTTT	0,998458	2021-01-28	United Kingdom
ORF1ab_314_L	ORF1ab	314	ERR5280929	14408	C	T	0,999367	2021-01-28	United Kingdom
S_68_NA	S	68	ERR5280929	21764	A	-TACATG	0,997339	2021-01-28	United Kingdom
S_143_NA	S	143	ERR5280929	21990	T	-TTA	0,996213	2021-01-28	United Kingdom
S_501_Y	S	501	ERR5280929	23063	A	T	0,999726	2021-01-28	United Kingdom
S_570_D	S	570	ERR5280929	23271	C	A	0,999851	2021-01-28	United Kingdom
S_614_G	S	614	ERR5280929	23403	A	G	0,99971	2021-01-28	United Kingdom
S_681_H	S	681	ERR5280929	23604	C	A	0,999935	2021-01-28	United Kingdom
S_716_I	S	716	ERR5280929	23709	C	T	0,999746	2021-01-28	United Kingdom
S_982_A	S	982	ERR5280929	24506	T	G	0,998582	2021-01-28	United Kingdom
S_1118_H	S	1118	ERR5280929	24914	G	C	0,999827	2021-01-28	United Kingdom
ORF8_27_*	ORF8	27	ERR5280929	27972	C	T	0,999786	2021-01-28	United Kingdom
ORF8_52_I	ORF8	52	ERR5280929	28048	G	T	0,999895	2021-01-28	United Kingdom
ORF8_73_C	ORF8	73	ERR5280929	28111	A	G	0,999747	2021-01-28	United Kingdom
N_3_H	N	3	ERR5280929	28280	G	C	0,999942	2021-01-28	United Kingdom
N_3_V	N	3	ERR5280929	28281	A	T	0,999768	2021-01-28	United Kingdom
N_3_E	N	3	ERR5280929	28282	T	A	0,999942	2021-01-28	United Kingdom
N_203_K	N	203	ERR5280929	28881	G	A	0,998709	2021-01-28	United Kingdom
N_204_R	N	204	ERR5280929	28883	G	C	0,999059	2021-01-28	United Kingdom
N_235_F	N	235	ERR5280929	28977	C	T	1	2021-01-28	United Kingdom
ORF1ab_62_S	ORF1ab	62	ERR5280932	449	C	T	0,999656	2021-01-27	United Kingdom
ORF1ab_1001_I	ORF1ab	1001	ERR5280932	3267	C	T	1	2021-01-27	United Kingdom
ORF1ab_1708_D	ORF1ab	1708	ERR5280932	5388	C	A	1	2021-01-27	United Kingdom
ORF1ab_1895_N	ORF1ab	1895	ERR5280932	5950	G	T	0,999898	2021-01-27	United Kingdom
ORF1ab_1921_L	ORF1ab	1921	ERR5280932	6027	C	T	0,999802	2021-01-27	United Kingdom
ORF1ab_2230_T	ORF1ab	2230	ERR5280932	6954	T	C	0,999791	2021-01-27	United Kingdom
ORF1ab_3674_NA	ORF1ab	3674	ERR5280932	11287	G	-TCTGGTTTT	0,999077	2021-01-27	United Kingdom
ORF1ab_314_L	ORF1ab	314	ERR5280932	14408	C	T	0,997361	2021-01-27	United Kingdom
S_68_NA	S	68	ERR5280932	21764	A	-TACATG	0,997439	2021-01-27	United Kingdom
S_143_NA	S	143	ERR5280932	21990	T	-TTA	0,998284	2021-01-27	United Kingdom
S_501_Y	S	501	ERR5280932	23063	A	T	0,99974	2021-01-27	United Kingdom
S_570_D	S	570	ERR5280932	23271	C	A	0,999654	2021-01-27	United Kingdom
S_614_G	S	614	ERR5280932	23403	A	G	0,999578	2021-01-27	United Kingdom
S_681_H	S	681	ERR5280932	23604	C	A	1	2021-01-27	United Kingdom
S_716_I	S	716	ERR5280932	23709	C	T	0,999858	2021-01-27	United Kingdom
S_982_A	S	982	ERR5280932	24506	T	G	0,999785	2021-01-27	United Kingdom
S_1118_H	S	1118	ERR5280932	24914	G	C	0,999784	2021-01-27	United Kingdom
S_1214_G	S	1214	ERR5280932	25202	T	G	0,176759	2021-01-27	United Kingdom
ORF8_27_*	ORF8	27	ERR5280932	27972	C	T	0,999866	2021-01-27	United Kingdom
ORF8_52_I	ORF8	52	ERR5280932	28048	G	T	0,99987	2021-01-27	United Kingdom
ORF8_73_C	ORF8	73	ERR5280932	28111	A	G	0,999682	2021-01-27	United Kingdom
N_3_H	N	3	ERR5280932	28280	G	C	0,99983	2021-01-27	United Kingdom
N_3_V	N	3	ERR5280932	28281	A	T	0,999914	2021-01-27	United Kingdom
N_3_E	N	3	ERR5280932	28282	T	A	0,999743	2021-01-27	United Kingdom
N_203_K	N	203	ERR5280932	28881	G	A	0,999493	2021-01-27	United Kingdom
N_204_R	N	204	ERR5280932	28883	G	C	1	2021-01-27	United Kingdom
N_235_F	N	235	ERR5280932	28977	C	T	0,998423	2021-01-27	United Kingdom
N_364_L	N	364	ERR5280932	29364	C	T	0,948598	2021-01-27	United Kingdom
ORF1ab_212_L	ORF1ab	212	ERR5280936	900	C	T	0,0578093	2021-01-27	United Kingdom
ORF1ab_730_F	ORF1ab	730	ERR5280936	2453	C	T	0,997817	2021-01-27	United Kingdom
ORF1ab_1001_I	ORF1ab	1001	ERR5280936	3267	C	T	1	2021-01-27	United Kingdom
ORF1ab_1708_D	ORF1ab	1708	ERR5280936	5388	C	A	1	2021-01-27	United Kingdom
ORF1ab_2230_T	ORF1ab	2230	ERR5280936	6954	T	C	0,998331	2021-01-27	United Kingdom
ORF1ab_3674_NA	ORF1ab	3674	ERR5280936	11287	G	-TCTGGTTTT	0,999602	2021-01-27	United Kingdom
S_68_NA	S	68	ERR5280936	21764	A	-TACATG	0,997194	2021-01-27	United Kingdom
S_138_H	S	138	ERR5280936	21974	G	C	1	2021-01-27	United Kingdom
S_143_NA	S	143	ERR5280936	21990	T	-TTA	0,999275	2021-01-27	United Kingdom
S_501_Y	S	501	ERR5280936	23063	A	T	0,999348	2021-01-27	United Kingdom
S_570_D	S	570	ERR5280936	23271	C	A	1	2021-01-27	United Kingdom
S_614_G	S	614	ERR5280936	23403	A	G	1	2021-01-27	United Kingdom
S_681_H	S	681	ERR5280936	23604	C	A	1	2021-01-27	United Kingdom
S_716_I	S	716	ERR5280936	23709	C	T	0,999733	2021-01-27	United Kingdom
S_982_A	S	982	ERR5280936	24506	T	G	0,998716	2021-01-27	United Kingdom
S_1118_H	S	1118	ERR5280936	24914	G	C	0,999529	2021-01-27	United Kingdom
ORF8_27_*	ORF8	27	ERR5280936	27972	C	T	0,99894	2021-01-27	United Kingdom
ORF8_52_I	ORF8	52	ERR5280936	28048	G	T	1	2021-01-27	United Kingdom
ORF8_73_C	ORF8	73	ERR5280936	28111	A	G	0,999902	2021-01-27	United Kingdom
N_3_H	N	3	ERR5280936	28280	G	C	1	2021-01-27	United Kingdom
N_3_V	N	3	ERR5280936	28281	A	T	1	2021-01-27	United Kingdom
N_3_E	N	3	ERR5280936	28282	T	A	1	2021-01-27	United Kingdom
N_203_K	N	203	ERR5280936	28881	G	A	1	2021-01-27	United Kingdom
N_204_R	N	204	ERR5280936	28883	G	C	1	2021-01-27	United Kingdom
N_235_F	N	235	ERR5280936	28977	C	T	1	2021-01-27	United Kingdom
ORF1ab_82_NA	ORF1ab	82	ERR5280938	509	G	-GTCATGTTATGGTT	0,0610998	2021-01-27	United Kingdom
ORF1ab_1001_I	ORF1ab	1001	ERR5280938	3267	C	T	1	2021-01-27	United Kingdom
ORF1ab_1591_E	ORF1ab	1591	ERR5280938	5037	G	A	0,0546875	2021-01-27	United Kingdom
ORF1ab_1708_D	ORF1ab	1708	ERR5280938	5388	C	A	1	2021-01-27	United Kingdom
ORF1ab_2230_T	ORF1ab	2230	ERR5280938	6954	T	C	1	2021-01-27	United Kingdom
ORF1ab_3603_NA	ORF1ab	3603	ERR5280938	11074	C	-T	0,077574	2021-01-27	United Kingdom
ORF1ab_3674_NA	ORF1ab	3674	ERR5280938	11287	G	-TCTGGTTTT	1	2021-01-27	United Kingdom
ORF1ab_3966_R	ORF1ab	3966	ERR5280938	12162	A	G	0,96173	2021-01-27	United Kingdom
ORF1ab_1383_R	ORF1ab	1383	ERR5280938	17615	A	G	1	2021-01-27	United Kingdom
S_68_NA	S	68	ERR5280938	21764	A	-TACATG	0,996685	2021-01-27	United Kingdom
S_143_NA	S	143	ERR5280938	21990	T	-TTA	0,979069	2021-01-27	United Kingdom
S_494_P	S	494	ERR5280938	23042	T	C	0,999316	2021-01-27	United Kingdom
S_501_Y	S	501	ERR5280938	23063	A	T	1	2021-01-27	United Kingdom
S_570_D	S	570	ERR5280938	23271	C	A	0,999618	2021-01-27	United Kingdom
S_614_G	S	614	ERR5280938	23403	A	G	0,999625	2021-01-27	United Kingdom
S_681_H	S	681	ERR5280938	23604	C	A	1	2021-01-27	United Kingdom
S_716_I	S	716	ERR5280938	23709	C	T	0,998358	2021-01-27	United Kingdom
S_982_A	S	982	ERR5280938	24506	T	G	1	2021-01-27	United Kingdom
S_1118_H	S	1118	ERR5280938	24914	G	C	1	2021-01-27	United Kingdom
ORF8_27_*	ORF8	27	ERR5280938	27972	C	T	1	2021-01-27	United Kingdom
ORF8_52_I	ORF8	52	ERR5280938	28048	G	T	1	2021-01-27	United Kingdom
ORF8_73_C	ORF8	73	ERR5280938	28111	A	G	0,999468	2021-01-27	United Kingdom
N_3_H	N	3	ERR5280938	28280	G	C	1	2021-01-27	United Kingdom
N_3_V	N	3	ERR5280938	28281	A	T	1	2021-01-27	United Kingdom
N_3_E	N	3	ERR5280938	28282	T	A	0,999489	2021-01-27	United Kingdom
N_203_K	N	203	ERR5280938	28881	G	A	1	2021-01-27	United Kingdom
N_204_R	N	204	ERR5280938	28883	G	C	1	2021-01-27	United Kingdom
N_235_F	N	235	ERR5280938	28977	C	T	1	2021-01-27	United Kingdom
ORF1ab_1001_I	ORF1ab	1001	ERR5280942	3267	C	T	1	2021-01-29	United Kingdom
ORF1ab_1708_D	ORF1ab	1708	ERR5280942	5388	C	A	1	2021-01-29	United Kingdom
ORF1ab_2230_T	ORF1ab	2230	ERR5280942	6954	T	C	0,99929	2021-01-29	United Kingdom
ORF1ab_3674_NA	ORF1ab	3674	ERR5280942	11287	G	-TCTGGTTTT	0,998173	2021-01-29	United Kingdom
ORF1ab_314_L	ORF1ab	314	ERR5280942	14408	C	T	1	2021-01-29	United Kingdom
S_68_NA	S	68	ERR5280942	21764	A	-TACATG	0,997031	2021-01-29	United Kingdom
S_143_NA	S	143	ERR5280942	21990	T	-TTA	0,998962	2021-01-29	United Kingdom
S_501_Y	S	501	ERR5280942	23063	A	T	0,999654	2021-01-29	United Kingdom
S_570_D	S	570	ERR5280942	23271	C	A	0,99971	2021-01-29	United Kingdom
S_614_G	S	614	ERR5280942	23403	A	G	0,999907	2021-01-29	United Kingdom
S_681_H	S	681	ERR5280942	23604	C	A	0,999545	2021-01-29	United Kingdom
S_716_I	S	716	ERR5280942	23709	C	T	0,999849	2021-01-29	United Kingdom
S_982_A	S	982	ERR5280942	24506	T	G	1	2021-01-29	United Kingdom
S_1118_H	S	1118	ERR5280942	24914	G	C	0,999599	2021-01-29	United Kingdom
S_1214_G	S	1214	ERR5280942	25202	T	G	0,148218	2021-01-29	United Kingdom
S_1229_V	S	1229	ERR5280942	25247	A	G	1	2021-01-29	United Kingdom
ORF8_27_*	ORF8	27	ERR5280942	27972	C	T	0,999595	2021-01-29	United Kingdom
ORF8_52_I	ORF8	52	ERR5280942	28048	G	T	0,999869	2021-01-29	United Kingdom
ORF8_68_*	ORF8	68	ERR5280942	28095	A	T	0,999742	2021-01-29	United Kingdom
ORF8_73_C	ORF8	73	ERR5280942	28111	A	G	0,999651	2021-01-29	United Kingdom
N_3_H	N	3	ERR5280942	28280	G	C	0,999793	2021-01-29	United Kingdom
N_3_V	N	3	ERR5280942	28281	A	T	0,999585	2021-01-29	United Kingdom
N_3_E	N	3	ERR5280942	28282	T	A	0,999896	2021-01-29	United Kingdom
N_203_K	N	203	ERR5280942	28881	G	A	0,998285	2021-01-29	United Kingdom
N_204_R	N	204	ERR5280942	28883	G	C	0,999335	2021-01-29	United Kingdom
N_235_F	N	235	ERR5280942	28977	C	T	1	2021-01-29	United Kingdom
ORF1ab_730_F	ORF1ab	730	ERR5280945	2453	C	T	0,999783	2021-01-28	United Kingdom
ORF1ab_1001_I	ORF1ab	1001	ERR5280945	3267	C	T	1	2021-01-28	United Kingdom
ORF1ab_1708_D	ORF1ab	1708	ERR5280945	5388	C	A	0,998636	2021-01-28	United Kingdom
ORF1ab_2230_T	ORF1ab	2230	ERR5280945	6954	T	C	1	2021-01-28	United Kingdom
ORF1ab_2267_T	ORF1ab	2267	ERR5280945	7065	G	C	0,0820021	2021-01-28	United Kingdom
ORF1ab_3674_NA	ORF1ab	3674	ERR5280945	11287	G	-TCTGGTTTT	0,999668	2021-01-28	United Kingdom
ORF1ab_314_L	ORF1ab	314	ERR5280945	14408	C	T	1	2021-01-28	United Kingdom
ORF1ab_1050_I	ORF1ab	1050	ERR5280945	16616	C	T	1	2021-01-28	United Kingdom
S_68_NA	S	68	ERR5280945	21764	A	-TACATG	0,998161	2021-01-28	United Kingdom
S_143_NA	S	143	ERR5280945	21990	T	-TTA	0,999397	2021-01-28	United Kingdom
S_501_Y	S	501	ERR5280945	23063	A	T	0,999667	2021-01-28	United Kingdom
S_570_D	S	570	ERR5280945	23271	C	A	0,999889	2021-01-28	United Kingdom
S_614_G	S	614	ERR5280945	23403	A	G	0,999784	2021-01-28	United Kingdom
S_681_H	S	681	ERR5280945	23604	C	A	0,99982	2021-01-28	United Kingdom
S_716_I	S	716	ERR5280945	23709	C	T	1	2021-01-28	United Kingdom
S_982_A	S	982	ERR5280945	24506	T	G	1	2021-01-28	United Kingdom
S_1118_H	S	1118	ERR5280945	24914	G	C	0,999837	2021-01-28	United Kingdom
ORF8_27_*	ORF8	27	ERR5280945	27972	C	T	0,99947	2021-01-28	United Kingdom
ORF8_52_I	ORF8	52	ERR5280945	28048	G	T	1	2021-01-28	United Kingdom
ORF8_73_C	ORF8	73	ERR5280945	28111	A	G	0,999774	2021-01-28	United Kingdom
N_3_H	N	3	ERR5280945	28280	G	C	1	2021-01-28	United Kingdom
N_3_V	N	3	ERR5280945	28281	A	T	1	2021-01-28	United Kingdom
N_3_E	N	3	ERR5280945	28282	T	A	1	2021-01-28	United Kingdom
N_203_K	N	203	ERR5280945	28881	G	A	0,995	2021-01-28	United Kingdom
N_204_R	N	204	ERR5280945	28883	G	C	1	2021-01-28	United Kingdom
N_235_F	N	235	ERR5280945	28977	C	T	1	2021-01-28	United Kingdom
N_399_Y	N	399	ERR5280945	29468	G	T	0,097561	2021-01-28	United Kingdom
ORF1ab_523_V	ORF1ab	523	ERR5280949	1832	A	G	0,99979	2021-01-28	United Kingdom
ORF1ab_1001_I	ORF1ab	1001	ERR5280949	3267	C	T	1	2021-01-28	United Kingdom
ORF1ab_1314_V	ORF1ab	1314	ERR5280949	4206	C	T	0,999889	2021-01-28	United Kingdom
ORF1ab_1708_D	ORF1ab	1708	ERR5280949	5388	C	A	0,999415	2021-01-28	United Kingdom
ORF1ab_2230_T	ORF1ab	2230	ERR5280949	6954	T	C	0,998597	2021-01-28	United Kingdom
ORF1ab_2269_C	ORF1ab	2269	ERR5280949	7070	G	T	0,0620312	2021-01-28	United Kingdom
ORF1ab_3674_NA	ORF1ab	3674	ERR5280949	11287	G	-TCTGGTTTT	0,995485	2021-01-28	United Kingdom
ORF1ab_314_L	ORF1ab	314	ERR5280949	14408	C	T	1	2021-01-28	United Kingdom
S_68_NA	S	68	ERR5280949	21764	A	-TACATG	0,994651	2021-01-28	United Kingdom
S_143_NA	S	143	ERR5280949	21990	T	-TTA	0,995886	2021-01-28	United Kingdom
S_501_Y	S	501	ERR5280949	23063	A	T	0,999339	2021-01-28	United Kingdom
S_570_D	S	570	ERR5280949	23271	C	A	0,999718	2021-01-28	United Kingdom
S_614_G	S	614	ERR5280949	23403	A	G	0,999818	2021-01-28	United Kingdom
S_681_H	S	681	ERR5280949	23604	C	A	1	2021-01-28	United Kingdom
S_716_I	S	716	ERR5280949	23709	C	T	1	2021-01-28	United Kingdom
S_982_A	S	982	ERR5280949	24506	T	G	1	2021-01-28	United Kingdom
S_1118_H	S	1118	ERR5280949	24914	G	C	0,999877	2021-01-28	United Kingdom
S_1214_G	S	1214	ERR5280949	25202	T	G	0,176245	2021-01-28	United Kingdom
ORF8_27_*	ORF8	27	ERR5280949	27972	C	T	1	2021-01-28	United Kingdom
ORF8_52_I	ORF8	52	ERR5280949	28048	G	T	1	2021-01-28	United Kingdom
ORF8_73_C	ORF8	73	ERR5280949	28111	A	G	0,999933	2021-01-28	United Kingdom
N_3_H	N	3	ERR5280949	28280	G	C	0,999384	2021-01-28	United Kingdom
N_3_V	N	3	ERR5280949	28281	A	T	0,999823	2021-01-28	United Kingdom
N_3_E	N	3	ERR5280949	28282	T	A	0,999824	2021-01-28	United Kingdom
N_203_K	N	203	ERR5280949	28881	G	A	0,998709	2021-01-28	United Kingdom
N_204_R	N	204	ERR5280949	28883	G	C	1	2021-01-28	United Kingdom
N_235_F	N	235	ERR5280949	28977	C	T	1	2021-01-28	United Kingdom
ORF1ab_1001_I	ORF1ab	1001	ERR5280952	3267	C	T	1	2021-01-28	United Kingdom
ORF1ab_1708_D	ORF1ab	1708	ERR5280952	5388	C	A	1	2021-01-28	United Kingdom
ORF1ab_2230_T	ORF1ab	2230	ERR5280952	6954	T	C	1	2021-01-28	United Kingdom
ORF1ab_3674_NA	ORF1ab	3674	ERR5280952	11287	G	-TCTGGTTTT	0,998815	2021-01-28	United Kingdom
ORF1ab_314_L	ORF1ab	314	ERR5280952	14408	C	T	1	2021-01-28	United Kingdom
S_68_NA	S	68	ERR5280952	21764	A	-TACATG	0,996238	2021-01-28	United Kingdom
S_143_NA	S	143	ERR5280952	21990	T	-TTA	0,999112	2021-01-28	United Kingdom
S_501_Y	S	501	ERR5280952	23063	A	T	0,99952	2021-01-28	United Kingdom
S_570_D	S	570	ERR5280952	23271	C	A	1	2021-01-28	United Kingdom
S_614_G	S	614	ERR5280952	23403	A	G	0,99967	2021-01-28	United Kingdom
S_681_H	S	681	ERR5280952	23604	C	A	0,999905	2021-01-28	United Kingdom
S_716_I	S	716	ERR5280952	23709	C	T	1	2021-01-28	United Kingdom
S_982_A	S	982	ERR5280952	24506	T	G	0,999361	2021-01-28	United Kingdom
S_1118_H	S	1118	ERR5280952	24914	G	C	0,998917	2021-01-28	United Kingdom
ORF8_27_*	ORF8	27	ERR5280952	27972	C	T	0,999677	2021-01-28	United Kingdom
ORF8_52_I	ORF8	52	ERR5280952	28048	G	T	1	2021-01-28	United Kingdom
ORF8_73_C	ORF8	73	ERR5280952	28111	A	G	0,99972	2021-01-28	United Kingdom
N_3_H	N	3	ERR5280952	28280	G	C	0,999789	2021-01-28	United Kingdom
N_3_V	N	3	ERR5280952	28281	A	T	0,999436	2021-01-28	United Kingdom
N_3_E	N	3	ERR5280952	28282	T	A	0,999719	2021-01-28	United Kingdom
N_203_K	N	203	ERR5280952	28881	G	A	0,997895	2021-01-28	United Kingdom
N_204_R	N	204	ERR5280952	28883	G	C	0,998779	2021-01-28	United Kingdom
N_235_F	N	235	ERR5280952	28977	C	T	0,999108	2021-01-28	United Kingdom
ORF1ab_580_F	ORF1ab	580	ERR5280953	2003	C	T	0,254443	2021-01-26	United Kingdom
ORF1ab_1001_I	ORF1ab	1001	ERR5280953	3267	C	T	1	2021-01-26	United Kingdom
ORF1ab_1708_D	ORF1ab	1708	ERR5280953	5388	C	A	1	2021-01-26	United Kingdom
ORF1ab_2230_T	ORF1ab	2230	ERR5280953	6954	T	C	1	2021-01-26	United Kingdom
ORF1ab_2268_*	ORF1ab	2268	ERR5280953	7067	G	T	0,0924051	2021-01-26	United Kingdom
ORF1ab_2706_G	ORF1ab	2706	ERR5280953	8381	A	G	1	2021-01-26	United Kingdom
ORF1ab_3674_NA	ORF1ab	3674	ERR5280953	11287	G	-TCTGGTTTT	0,998576	2021-01-26	United Kingdom
ORF1ab_314_L	ORF1ab	314	ERR5280953	14408	C	T	1	2021-01-26	United Kingdom
S_68_NA	S	68	ERR5280953	21764	A	-TACATG	0,997848	2021-01-26	United Kingdom
S_143_NA	S	143	ERR5280953	21990	T	-TTA	0,997623	2021-01-26	United Kingdom
S_501_Y	S	501	ERR5280953	23063	A	T	1	2021-01-26	United Kingdom
S_547_I	S	547	ERR5280953	23202	C	T	1	2021-01-26	United Kingdom
S_570_D	S	570	ERR5280953	23271	C	A	1	2021-01-26	United Kingdom
S_614_G	S	614	ERR5280953	23403	A	G	0,999825	2021-01-26	United Kingdom
S_681_H	S	681	ERR5280953	23604	C	A	0,998183	2021-01-26	United Kingdom
S_716_I	S	716	ERR5280953	23709	C	T	0,999743	2021-01-26	United Kingdom
S_982_A	S	982	ERR5280953	24506	T	G	1	2021-01-26	United Kingdom
S_1118_H	S	1118	ERR5280953	24914	G	C	0,999944	2021-01-26	United Kingdom
S_1214_G	S	1214	ERR5280953	25202	T	G	0,253968	2021-01-26	United Kingdom
ORF8_27_*	ORF8	27	ERR5280953	27972	C	T	0,999132	2021-01-26	United Kingdom
ORF8_52_I	ORF8	52	ERR5280953	28048	G	T	1	2021-01-26	United Kingdom
ORF8_73_C	ORF8	73	ERR5280953	28111	A	G	0,999701	2021-01-26	United Kingdom
N_3_H	N	3	ERR5280953	28280	G	C	1	2021-01-26	United Kingdom
N_3_V	N	3	ERR5280953	28281	A	T	1	2021-01-26	United Kingdom
N_3_E	N	3	ERR5280953	28282	T	A	1	2021-01-26	United Kingdom
N_203_K	N	203	ERR5280953	28881	G	A	0,998783	2021-01-26	United Kingdom
N_204_R	N	204	ERR5280953	28883	G	C	0,997633	2021-01-26	United Kingdom
N_235_F	N	235	ERR5280953	28977	C	T	1	2021-01-26	United Kingdom
N_368_L	N	368	ERR5280953	29376	C	T	0,972678	2021-01-26	United Kingdom
ORF1ab_1001_I	ORF1ab	1001	ERR5280956	3267	C	T	0,999825	2021-01-27	United Kingdom
ORF1ab_1708_D	ORF1ab	1708	ERR5280956	5388	C	A	0,999568	2021-01-27	United Kingdom
ORF1ab_2230_T	ORF1ab	2230	ERR5280956	6954	T	C	0,999612	2021-01-27	United Kingdom
ORF1ab_2269_C	ORF1ab	2269	ERR5280956	7070	G	T	0,0555294	2021-01-27	United Kingdom
ORF1ab_2269_A	ORF1ab	2269	ERR5280956	7071	G	C	0,095126	2021-01-27	United Kingdom
ORF1ab_3674_NA	ORF1ab	3674	ERR5280956	11287	G	-TCTGGTTTT	0,999424	2021-01-27	United Kingdom
ORF1ab_314_L	ORF1ab	314	ERR5280956	14408	C	T	1	2021-01-27	United Kingdom
S_68_NA	S	68	ERR5280956	21764	A	-TACATG	0,995621	2021-01-27	United Kingdom
S_143_NA	S	143	ERR5280956	21990	T	-TTA	0,998835	2021-01-27	United Kingdom
S_501_Y	S	501	ERR5280956	23063	A	T	0,999796	2021-01-27	United Kingdom
S_570_D	S	570	ERR5280956	23271	C	A	0,999916	2021-01-27	United Kingdom
S_614_G	S	614	ERR5280956	23403	A	G	1	2021-01-27	United Kingdom
S_681_H	S	681	ERR5280956	23604	C	A	0,99991	2021-01-27	United Kingdom
S_716_I	S	716	ERR5280956	23709	C	T	1	2021-01-27	United Kingdom
S_982_A	S	982	ERR5280956	24506	T	G	1	2021-01-27	United Kingdom
S_1118_H	S	1118	ERR5280956	24914	G	C	0,999891	2021-01-27	United Kingdom
S_1214_G	S	1214	ERR5280956	25202	T	G	0,201511	2021-01-27	United Kingdom
ORF8_27_*	ORF8	27	ERR5280956	27972	C	T	0,999783	2021-01-27	United Kingdom
ORF8_52_I	ORF8	52	ERR5280956	28048	G	T	1	2021-01-27	United Kingdom
ORF8_73_C	ORF8	73	ERR5280956	28111	A	G	0,999571	2021-01-27	United Kingdom
N_3_H	N	3	ERR5280956	28280	G	C	0,999912	2021-01-27	United Kingdom
N_3_V	N	3	ERR5280956	28281	A	T	0,999823	2021-01-27	United Kingdom
N_3_E	N	3	ERR5280956	28282	T	A	0,999556	2021-01-27	United Kingdom
N_203_K	N	203	ERR5280956	28881	G	A	0,997464	2021-01-27	United Kingdom
N_204_R	N	204	ERR5280956	28883	G	C	1	2021-01-27	United Kingdom
N_235_F	N	235	ERR5280956	28977	C	T	1	2021-01-27	United Kingdom
ORF1ab_184_C	ORF1ab	184	ERR5280957	815	C	T	0,999443	2021-01-27	United Kingdom
ORF1ab_927_L	ORF1ab	927	ERR5280957	3045	C	T	0,994763	2021-01-27	United Kingdom
ORF1ab_1001_I	ORF1ab	1001	ERR5280957	3267	C	T	1	2021-01-27	United Kingdom
ORF1ab_1314_V	ORF1ab	1314	ERR5280957	4206	C	T	0,999896	2021-01-27	United Kingdom
ORF1ab_1708_D	ORF1ab	1708	ERR5280957	5388	C	A	0,99958	2021-01-27	United Kingdom
ORF1ab_2230_T	ORF1ab	2230	ERR5280957	6954	T	C	0,999247	2021-01-27	United Kingdom
ORF1ab_3674_NA	ORF1ab	3674	ERR5280957	11287	G	-TCTGGTTTT	0,998408	2021-01-27	United Kingdom
ORF1ab_314_L	ORF1ab	314	ERR5280957	14408	C	T	1	2021-01-27	United Kingdom
S_68_NA	S	68	ERR5280957	21764	A	-TACATG	0,997492	2021-01-27	United Kingdom
S_143_NA	S	143	ERR5280957	21990	T	-TTA	0,998371	2021-01-27	United Kingdom
S_501_Y	S	501	ERR5280957	23063	A	T	0,999471	2021-01-27	United Kingdom
S_570_D	S	570	ERR5280957	23271	C	A	1	2021-01-27	United Kingdom
S_614_G	S	614	ERR5280957	23403	A	G	1	2021-01-27	United Kingdom
S_681_H	S	681	ERR5280957	23604	C	A	1	2021-01-27	United Kingdom
S_716_I	S	716	ERR5280957	23709	C	T	0,999919	2021-01-27	United Kingdom
S_982_A	S	982	ERR5280957	24506	T	G	0,998914	2021-01-27	United Kingdom
S_1118_H	S	1118	ERR5280957	24914	G	C	0,999808	2021-01-27	United Kingdom
S_1214_G	S	1214	ERR5280957	25202	T	G	0,207447	2021-01-27	United Kingdom
ORF8_27_*	ORF8	27	ERR5280957	27972	C	T	0,999809	2021-01-27	United Kingdom
ORF8_52_I	ORF8	52	ERR5280957	28048	G	T	0,999811	2021-01-27	United Kingdom
ORF8_73_C	ORF8	73	ERR5280957	28111	A	G	1	2021-01-27	United Kingdom
N_3_H	N	3	ERR5280957	28280	G	C	0,999913	2021-01-27	United Kingdom
N_3_V	N	3	ERR5280957	28281	A	T	0,999738	2021-01-27	United Kingdom
N_3_E	N	3	ERR5280957	28282	T	A	0,999563	2021-01-27	United Kingdom
N_203_K	N	203	ERR5280957	28881	G	A	0,99915	2021-01-27	United Kingdom
N_204_R	N	204	ERR5280957	28883	G	C	1	2021-01-27	United Kingdom
N_235_F	N	235	ERR5280957	28977	C	T	1	2021-01-27	United Kingdom
ORF1ab_208_G	ORF1ab	208	ERR5280958	888	C	G	0,999333	2021-01-27	United Kingdom
ORF1ab_1001_I	ORF1ab	1001	ERR5280958	3267	C	T	1	2021-01-27	United Kingdom
ORF1ab_1640_S	ORF1ab	1640	ERR5280958	5183	C	T	1	2021-01-27	United Kingdom
ORF1ab_1708_D	ORF1ab	1708	ERR5280958	5388	C	A	1	2021-01-27	United Kingdom
ORF1ab_2230_T	ORF1ab	2230	ERR5280958	6954	T	C	0,99916	2021-01-27	United Kingdom
ORF1ab_3674_NA	ORF1ab	3674	ERR5280958	11287	G	-TCTGGTTTT	0,987119	2021-01-27	United Kingdom
ORF1ab_3829_F	ORF1ab	3829	ERR5280958	11750	C	T	1	2021-01-27	United Kingdom
ORF1ab_314_L	ORF1ab	314	ERR5280958	14408	C	T	1	2021-01-27	United Kingdom
S_68_NA	S	68	ERR5280958	21764	A	-TACATG	0,998112	2021-01-27	United Kingdom
S_143_NA	S	143	ERR5280958	21990	T	-TTA	0,99886	2021-01-27	United Kingdom
S_501_Y	S	501	ERR5280958	23063	A	T	0,999355	2021-01-27	United Kingdom
S_570_D	S	570	ERR5280958	23271	C	A	0,999871	2021-01-27	United Kingdom
S_614_G	S	614	ERR5280958	23403	A	G	0,999874	2021-01-27	United Kingdom
S_623_V	S	623	ERR5280958	23430	C	T	0,076087	2021-01-27	United Kingdom
S_681_H	S	681	ERR5280958	23604	C	A	1	2021-01-27	United Kingdom
S_716_I	S	716	ERR5280958	23709	C	T	1	2021-01-27	United Kingdom
S_982_A	S	982	ERR5280958	24506	T	G	1	2021-01-27	United Kingdom
S_1118_H	S	1118	ERR5280958	24914	G	C	0,999755	2021-01-27	United Kingdom
S_1214_G	S	1214	ERR5280958	25202	T	G	0,163522	2021-01-27	United Kingdom
ORF8_27_*	ORF8	27	ERR5280958	27972	C	T	1	2021-01-27	United Kingdom
ORF8_52_I	ORF8	52	ERR5280958	28048	G	T	1	2021-01-27	United Kingdom
ORF8_68_*	ORF8	68	ERR5280958	28095	A	T	0,999211	2021-01-27	United Kingdom
ORF8_73_C	ORF8	73	ERR5280958	28111	A	G	0,999829	2021-01-27	United Kingdom
N_3_H	N	3	ERR5280958	28280	G	C	1	2021-01-27	United Kingdom
N_3_V	N	3	ERR5280958	28281	A	T	1	2021-01-27	United Kingdom
N_3_E	N	3	ERR5280958	28282	T	A	0,999848	2021-01-27	United Kingdom
N_203_K	N	203	ERR5280958	28881	G	A	1	2021-01-27	United Kingdom
N_204_R	N	204	ERR5280958	28883	G	C	1	2021-01-27	United Kingdom
N_235_F	N	235	ERR5280958	28977	C	T	1	2021-01-27	United Kingdom
ORF1ab_1001_I	ORF1ab	1001	ERR5280959	3267	C	T	1	2021-01-27	United Kingdom
ORF1ab_1055_NA	ORF1ab	1055	ERR5280959	3429	C	-AG	0,0505495	2021-01-27	United Kingdom
ORF1ab_1708_D	ORF1ab	1708	ERR5280959	5388	C	A	1	2021-01-27	United Kingdom
ORF1ab_2105_P	ORF1ab	2105	ERR5280959	6579	T	C	1	2021-01-27	United Kingdom
ORF1ab_2230_T	ORF1ab	2230	ERR5280959	6954	T	C	1	2021-01-27	United Kingdom
ORF1ab_3674_NA	ORF1ab	3674	ERR5280959	11287	G	-TCTGGTTTT	0,998752	2021-01-27	United Kingdom
ORF1ab_1471_*	ORF1ab	1471	ERR5280959	17878	C	T	0,052	2021-01-27	United Kingdom
S_68_NA	S	68	ERR5280959	21764	A	-TACATG	0,998378	2021-01-27	United Kingdom
S_143_NA	S	143	ERR5280959	21990	T	-TTA	0,99947	2021-01-27	United Kingdom
S_501_Y	S	501	ERR5280959	23063	A	T	1	2021-01-27	United Kingdom
S_570_D	S	570	ERR5280959	23271	C	A	1	2021-01-27	United Kingdom
S_614_G	S	614	ERR5280959	23403	A	G	0,999833	2021-01-27	United Kingdom
S_681_H	S	681	ERR5280959	23604	C	A	1	2021-01-27	United Kingdom
S_716_I	S	716	ERR5280959	23709	C	T	1	2021-01-27	United Kingdom
S_982_A	S	982	ERR5280959	24506	T	G	1	2021-01-27	United Kingdom
S_1118_H	S	1118	ERR5280959	24914	G	C	0,999827	2021-01-27	United Kingdom
ORF8_27_*	ORF8	27	ERR5280959	27972	C	T	1	2021-01-27	United Kingdom
ORF8_52_I	ORF8	52	ERR5280959	28048	G	T	1	2021-01-27	United Kingdom
ORF8_73_C	ORF8	73	ERR5280959	28111	A	G	1	2021-01-27	United Kingdom
N_3_H	N	3	ERR5280959	28280	G	C	0,999778	2021-01-27	United Kingdom
N_3_V	N	3	ERR5280959	28281	A	T	1	2021-01-27	United Kingdom
N_3_E	N	3	ERR5280959	28282	T	A	0,999777	2021-01-27	United Kingdom
N_203_K	N	203	ERR5280959	28881	G	A	1	2021-01-27	United Kingdom
N_204_R	N	204	ERR5280959	28883	G	C	1	2021-01-27	United Kingdom
N_235_F	N	235	ERR5280959	28977	C	T	1	2021-01-27	United Kingdom
ORF1ab_1001_I	ORF1ab	1001	ERR5280961	3267	C	T	1	2021-01-27	United Kingdom
ORF1ab_1708_D	ORF1ab	1708	ERR5280961	5388	C	A	1	2021-01-27	United Kingdom
ORF1ab_2230_T	ORF1ab	2230	ERR5280961	6954	T	C	0,997245	2021-01-27	United Kingdom
ORF1ab_3603_NA	ORF1ab	3603	ERR5280961	11074	C	-T	0,0528926	2021-01-27	United Kingdom
ORF1ab_3674_NA	ORF1ab	3674	ERR5280961	11287	G	-TCTGGTTTT	1	2021-01-27	United Kingdom
S_68_NA	S	68	ERR5280961	21764	A	-TACATG	0,997534	2021-01-27	United Kingdom
S_143_NA	S	143	ERR5280961	21990	T	-TTA	0,997985	2021-01-27	United Kingdom
S_501_Y	S	501	ERR5280961	23063	A	T	1	2021-01-27	United Kingdom
S_570_D	S	570	ERR5280961	23271	C	A	0,999495	2021-01-27	United Kingdom
S_614_G	S	614	ERR5280961	23403	A	G	1	2021-01-27	United Kingdom
S_681_H	S	681	ERR5280961	23604	C	A	1	2021-01-27	United Kingdom
S_716_I	S	716	ERR5280961	23709	C	T	0,999124	2021-01-27	United Kingdom
S_892_V	S	892	ERR5280961	24237	C	T	0,0697674	2021-01-27	United Kingdom
S_982_A	S	982	ERR5280961	24506	T	G	1	2021-01-27	United Kingdom
S_1118_H	S	1118	ERR5280961	24914	G	C	0,99992	2021-01-27	United Kingdom
ORF8_27_*	ORF8	27	ERR5280961	27972	C	T	1	2021-01-27	United Kingdom
ORF8_52_I	ORF8	52	ERR5280961	28048	G	T	1	2021-01-27	United Kingdom
ORF8_73_C	ORF8	73	ERR5280961	28111	A	G	1	2021-01-27	United Kingdom
N_3_H	N	3	ERR5280961	28280	G	C	1	2021-01-27	United Kingdom
N_3_V	N	3	ERR5280961	28281	A	T	0,999601	2021-01-27	United Kingdom
N_3_E	N	3	ERR5280961	28282	T	A	1	2021-01-27	United Kingdom
N_203_K	N	203	ERR5280961	28881	G	A	0,992701	2021-01-27	United Kingdom
N_204_R	N	204	ERR5280961	28883	G	C	1	2021-01-27	United Kingdom
N_235_F	N	235	ERR5280961	28977	C	T	1	2021-01-27	United Kingdom
ORF1ab_1001_I	ORF1ab	1001	ERR5280969	3267	C	T	1	2021-01-28	United Kingdom
ORF1ab_1265_S	ORF1ab	1265	ERR5280969	4058	C	T	0,998109	2021-01-28	United Kingdom
ORF1ab_1708_D	ORF1ab	1708	ERR5280969	5388	C	A	1	2021-01-28	United Kingdom
ORF1ab_1896_W	ORF1ab	1896	ERR5280969	5952	T	G	0,999513	2021-01-28	United Kingdom
ORF1ab_2230_T	ORF1ab	2230	ERR5280969	6954	T	C	0,999376	2021-01-28	United Kingdom
ORF1ab_3674_NA	ORF1ab	3674	ERR5280969	11287	G	-TCTGGTTTT	0,99428	2021-01-28	United Kingdom
ORF1ab_3752_I	ORF1ab	3752	ERR5280969	11521	G	T	0,999258	2021-01-28	United Kingdom
ORF1ab_314_L	ORF1ab	314	ERR5280969	14408	C	T	1	2021-01-28	United Kingdom
S_68_NA	S	68	ERR5280969	21764	A	-TACATG	0,997491	2021-01-28	United Kingdom
S_143_NA	S	143	ERR5280969	21990	T	-TTA	0,998134	2021-01-28	United Kingdom
S_501_Y	S	501	ERR5280969	23063	A	T	0,999631	2021-01-28	United Kingdom
S_570_D	S	570	ERR5280969	23271	C	A	1	2021-01-28	United Kingdom
S_614_G	S	614	ERR5280969	23403	A	G	0,999724	2021-01-28	United Kingdom
S_681_H	S	681	ERR5280969	23604	C	A	1	2021-01-28	United Kingdom
S_716_I	S	716	ERR5280969	23709	C	T	1	2021-01-28	United Kingdom
S_982_A	S	982	ERR5280969	24506	T	G	0,999694	2021-01-28	United Kingdom
S_1118_H	S	1118	ERR5280969	24914	G	C	0,999549	2021-01-28	United Kingdom
S_1214_G	S	1214	ERR5280969	25202	T	G	0,191011	2021-01-28	United Kingdom
E_71_L	E	71	ERR5280969	26456	C	T	1	2021-01-28	United Kingdom
ORF8_27_*	ORF8	27	ERR5280969	27972	C	T	0,9997	2021-01-28	United Kingdom
ORF8_52_I	ORF8	52	ERR5280969	28048	G	T	0,999566	2021-01-28	United Kingdom
ORF8_73_C	ORF8	73	ERR5280969	28111	A	G	0,999515	2021-01-28	United Kingdom
N_3_H	N	3	ERR5280969	28280	G	C	1	2021-01-28	United Kingdom
N_3_V	N	3	ERR5280969	28281	A	T	0,999816	2021-01-28	United Kingdom
N_3_E	N	3	ERR5280969	28282	T	A	0,999723	2021-01-28	United Kingdom
N_203_K	N	203	ERR5280969	28881	G	A	0,998936	2021-01-28	United Kingdom
N_204_R	N	204	ERR5280969	28883	G	C	0,999488	2021-01-28	United Kingdom
N_235_F	N	235	ERR5280969	28977	C	T	0,997732	2021-01-28	United Kingdom
ORF1ab_527_E	ORF1ab	527	ERR5280974	1844	A	G	0,999489	2021-01-28	United Kingdom
ORF1ab_1001_I	ORF1ab	1001	ERR5280974	3267	C	T	0,999813	2021-01-28	United Kingdom
ORF1ab_1708_D	ORF1ab	1708	ERR5280974	5388	C	A	1	2021-01-28	United Kingdom
ORF1ab_2230_T	ORF1ab	2230	ERR5280974	6954	T	C	0,999111	2021-01-28	United Kingdom
ORF1ab_3674_NA	ORF1ab	3674	ERR5280974	11287	G	-TCTGGTTTT	0,997669	2021-01-28	United Kingdom
ORF1ab_314_L	ORF1ab	314	ERR5280974	14408	C	T	1	2021-01-28	United Kingdom
S_68_NA	S	68	ERR5280974	21764	A	-TACATG	0,998191	2021-01-28	United Kingdom
S_143_NA	S	143	ERR5280974	21990	T	-TTA	0,997056	2021-01-28	United Kingdom
S_501_Y	S	501	ERR5280974	23063	A	T	0,999571	2021-01-28	United Kingdom
S_570_D	S	570	ERR5280974	23271	C	A	0,999789	2021-01-28	United Kingdom
S_614_G	S	614	ERR5280974	23403	A	G	0,999898	2021-01-28	United Kingdom
S_681_H	S	681	ERR5280974	23604	C	A	1	2021-01-28	United Kingdom
S_716_I	S	716	ERR5280974	23709	C	T	0,999807	2021-01-28	United Kingdom
S_982_A	S	982	ERR5280974	24506	T	G	0,999746	2021-01-28	United Kingdom
S_1118_H	S	1118	ERR5280974	24914	G	C	0,999636	2021-01-28	United Kingdom
ORF8_27_*	ORF8	27	ERR5280974	27972	C	T	0,999836	2021-01-28	United Kingdom
ORF8_52_I	ORF8	52	ERR5280974	28048	G	T	0,999372	2021-01-28	United Kingdom
ORF8_73_C	ORF8	73	ERR5280974	28111	A	G	0,999807	2021-01-28	United Kingdom
N_3_H	N	3	ERR5280974	28280	G	C	1	2021-01-28	United Kingdom
N_3_V	N	3	ERR5280974	28281	A	T	0,999725	2021-01-28	United Kingdom
N_3_E	N	3	ERR5280974	28282	T	A	0,999633	2021-01-28	United Kingdom
N_203_K	N	203	ERR5280974	28881	G	A	1	2021-01-28	United Kingdom
N_204_R	N	204	ERR5280974	28883	G	C	0,999581	2021-01-28	United Kingdom
N_235_F	N	235	ERR5280974	28977	C	T	1	2021-01-28	United Kingdom
ORF1ab_1001_I	ORF1ab	1001	ERR5280977	3267	C	T	1	2021-01-29	United Kingdom
ORF1ab_1173_I	ORF1ab	1173	ERR5280977	3782	G	A	1	2021-01-29	United Kingdom
ORF1ab_1708_D	ORF1ab	1708	ERR5280977	5388	C	A	1	2021-01-29	United Kingdom
ORF1ab_2230_T	ORF1ab	2230	ERR5280977	6954	T	C	1	2021-01-29	United Kingdom
ORF1ab_3070_NA	ORF1ab	3070	ERR5280977	9474	C	-T	0,0564784	2021-01-29	United Kingdom
ORF1ab_3603_NA	ORF1ab	3603	ERR5280977	11074	C	-T	0,0571302	2021-01-29	United Kingdom
ORF1ab_3674_NA	ORF1ab	3674	ERR5280977	11287	G	-TCTGGTTTT	0,999567	2021-01-29	United Kingdom
ORF1ab_3748_I	ORF1ab	3748	ERR5280977	11507	G	A	1	2021-01-29	United Kingdom
ORF1ab_314_L	ORF1ab	314	ERR5280977	14408	C	T	1	2021-01-29	United Kingdom
S_68_NA	S	68	ERR5280977	21764	A	-TACATG	0,998371	2021-01-29	United Kingdom
S_143_NA	S	143	ERR5280977	21990	T	-TTA	0,980455	2021-01-29	United Kingdom
S_501_Y	S	501	ERR5280977	23063	A	T	0,99957	2021-01-29	United Kingdom
S_570_D	S	570	ERR5280977	23271	C	A	1	2021-01-29	United Kingdom
S_614_G	S	614	ERR5280977	23403	A	G	0,999723	2021-01-29	United Kingdom
S_681_H	S	681	ERR5280977	23604	C	A	1	2021-01-29	United Kingdom
S_716_I	S	716	ERR5280977	23709	C	T	0,999424	2021-01-29	United Kingdom
S_982_A	S	982	ERR5280977	24506	T	G	1	2021-01-29	United Kingdom
S_1118_H	S	1118	ERR5280977	24914	G	C	1	2021-01-29	United Kingdom
ORF7a_117_I	ORF7a	117	ERR5280977	27743	A	T	1	2021-01-29	United Kingdom
ORF8_27_*	ORF8	27	ERR5280977	27972	C	T	1	2021-01-29	United Kingdom
ORF8_52_I	ORF8	52	ERR5280977	28048	G	T	1	2021-01-29	United Kingdom
ORF8_73_C	ORF8	73	ERR5280977	28111	A	G	1	2021-01-29	United Kingdom
N_3_H	N	3	ERR5280977	28280	G	C	0,999796	2021-01-29	United Kingdom
N_3_V	N	3	ERR5280977	28281	A	T	0,999796	2021-01-29	United Kingdom
N_3_E	N	3	ERR5280977	28282	T	A	0,999592	2021-01-29	United Kingdom
ORF1ab_730_F	ORF1ab	730	ERR5280978	2453	C	T	0,998889	2021-01-28	United Kingdom
ORF1ab_1001_I	ORF1ab	1001	ERR5280978	3267	C	T	1	2021-01-28	United Kingdom
ORF1ab_1708_D	ORF1ab	1708	ERR5280978	5388	C	A	0,998748	2021-01-28	United Kingdom
ORF1ab_2230_T	ORF1ab	2230	ERR5280978	6954	T	C	1	2021-01-28	United Kingdom
ORF1ab_3674_NA	ORF1ab	3674	ERR5280978	11287	G	-TCTGGTTTT	0,999784	2021-01-28	United Kingdom
ORF1ab_314_L	ORF1ab	314	ERR5280978	14408	C	T	1	2021-01-28	United Kingdom
S_68_NA	S	68	ERR5280978	21764	A	-TACATG	0,996851	2021-01-28	United Kingdom
S_143_NA	S	143	ERR5280978	21990	T	-TTA	0,996802	2021-01-28	United Kingdom
S_501_Y	S	501	ERR5280978	23063	A	T	0,999216	2021-01-28	United Kingdom
S_570_D	S	570	ERR5280978	23271	C	A	0,999868	2021-01-28	United Kingdom
S_614_G	S	614	ERR5280978	23403	A	G	0,999361	2021-01-28	United Kingdom
S_681_H	S	681	ERR5280978	23604	C	A	1	2021-01-28	United Kingdom
S_688_V	S	688	ERR5280978	23625	C	T	0,212015	2021-01-28	United Kingdom
S_716_I	S	716	ERR5280978	23709	C	T	0,999843	2021-01-28	United Kingdom
S_982_A	S	982	ERR5280978	24506	T	G	1	2021-01-28	United Kingdom
S_1079_T	S	1079	ERR5280978	24797	C	A	0,0512662	2021-01-28	United Kingdom
S_1118_H	S	1118	ERR5280978	24914	G	C	0,999821	2021-01-28	United Kingdom
S_1214_G	S	1214	ERR5280978	25202	T	G	0,22695	2021-01-28	United Kingdom
ORF7a_23_F	ORF7a	23	ERR5280978	27461	G	T	1	2021-01-28	United Kingdom
ORF8_27_*	ORF8	27	ERR5280978	27972	C	T	0,999499	2021-01-28	United Kingdom
ORF8_52_I	ORF8	52	ERR5280978	28048	G	T	1	2021-01-28	United Kingdom
ORF8_73_C	ORF8	73	ERR5280978	28111	A	G	0,999807	2021-01-28	United Kingdom
N_3_H	N	3	ERR5280978	28280	G	C	1	2021-01-28	United Kingdom
N_3_V	N	3	ERR5280978	28281	A	T	0,999894	2021-01-28	United Kingdom
N_3_E	N	3	ERR5280978	28282	T	A	1	2021-01-28	United Kingdom
N_203_K	N	203	ERR5280978	28881	G	A	0,997647	2021-01-28	United Kingdom
N_204_R	N	204	ERR5280978	28883	G	C	1	2021-01-28	United Kingdom
N_235_F	N	235	ERR5280978	28977	C	T	1	2021-01-28	United Kingdom
N_371_E	N	371	ERR5280978	29386	C	A	1	2021-01-28	United Kingdom
ORF1ab_1001_I	ORF1ab	1001	ERR5280981	3267	C	T	1	2021-01-27	United Kingdom
ORF1ab_1708_D	ORF1ab	1708	ERR5280981	5388	C	A	1	2021-01-27	United Kingdom
ORF1ab_2230_T	ORF1ab	2230	ERR5280981	6954	T	C	0,999125	2021-01-27	United Kingdom
ORF1ab_3674_NA	ORF1ab	3674	ERR5280981	11287	G	-TCTGGTTTT	0,997173	2021-01-27	United Kingdom
ORF1ab_3829_F	ORF1ab	3829	ERR5280981	11750	C	T	0,998352	2021-01-27	United Kingdom
ORF1ab_314_L	ORF1ab	314	ERR5280981	14408	C	T	1	2021-01-27	United Kingdom
ORF1ab_2212_I	ORF1ab	2212	ERR5280981	20102	G	T	0,791908	2021-01-27	United Kingdom
S_68_NA	S	68	ERR5280981	21764	A	-TACATG	0,997239	2021-01-27	United Kingdom
S_143_NA	S	143	ERR5280981	21990	T	-TTA	0,998747	2021-01-27	United Kingdom
S_501_Y	S	501	ERR5280981	23063	A	T	0,999475	2021-01-27	United Kingdom
S_570_D	S	570	ERR5280981	23271	C	A	0,999768	2021-01-27	United Kingdom
S_614_G	S	614	ERR5280981	23403	A	G	0,999848	2021-01-27	United Kingdom
S_681_H	S	681	ERR5280981	23604	C	A	1	2021-01-27	United Kingdom
S_716_I	S	716	ERR5280981	23709	C	T	0,999915	2021-01-27	United Kingdom
S_982_A	S	982	ERR5280981	24506	T	G	1	2021-01-27	United Kingdom
S_1118_H	S	1118	ERR5280981	24914	G	C	0,999865	2021-01-27	United Kingdom
S_1214_G	S	1214	ERR5280981	25202	T	G	0,17094	2021-01-27	United Kingdom
ORF8_27_*	ORF8	27	ERR5280981	27972	C	T	1	2021-01-27	United Kingdom
ORF8_52_I	ORF8	52	ERR5280981	28048	G	T	0,999671	2021-01-27	United Kingdom
ORF8_68_*	ORF8	68	ERR5280981	28095	A	T	0,99919	2021-01-27	United Kingdom
ORF8_73_C	ORF8	73	ERR5280981	28111	A	G	0,999649	2021-01-27	United Kingdom
N_3_H	N	3	ERR5280981	28280	G	C	0,999907	2021-01-27	United Kingdom
N_3_V	N	3	ERR5280981	28281	A	T	0,999719	2021-01-27	United Kingdom
N_3_E	N	3	ERR5280981	28282	T	A	0,999906	2021-01-27	United Kingdom
N_203_K	N	203	ERR5280981	28881	G	A	0,998158	2021-01-27	United Kingdom
N_204_R	N	204	ERR5280981	28883	G	C	0,999645	2021-01-27	United Kingdom
N_235_F	N	235	ERR5280981	28977	C	T	0,999592	2021-01-27	United Kingdom
ORF1ab_971_L	ORF1ab	971	ERR5280983	3177	C	T	1	2021-01-27	United Kingdom
ORF1ab_1001_I	ORF1ab	1001	ERR5280983	3267	C	T	1	2021-01-27	United Kingdom
ORF1ab_1708_D	ORF1ab	1708	ERR5280983	5388	C	A	1	2021-01-27	United Kingdom
ORF1ab_2230_T	ORF1ab	2230	ERR5280983	6954	T	C	1	2021-01-27	United Kingdom
ORF1ab_3674_NA	ORF1ab	3674	ERR5280983	11287	G	-TCTGGTTTT	0,999028	2021-01-27	United Kingdom
ORF1ab_4161_N	ORF1ab	4161	ERR5280983	12747	C	A	0,141762	2021-01-27	United Kingdom
ORF1ab_314_L	ORF1ab	314	ERR5280983	14408	C	T	1	2021-01-27	United Kingdom
S_33_I	S	33	ERR5280983	21660	C	T	0,996383	2021-01-27	United Kingdom
S_68_NA	S	68	ERR5280983	21764	A	-TACATG	0,998532	2021-01-27	United Kingdom
S_143_NA	S	143	ERR5280983	21990	T	-TTA	0,999103	2021-01-27	United Kingdom
S_501_Y	S	501	ERR5280983	23063	A	T	0,999723	2021-01-27	United Kingdom
S_570_D	S	570	ERR5280983	23271	C	A	0,999346	2021-01-27	United Kingdom
S_614_G	S	614	ERR5280983	23403	A	G	1	2021-01-27	United Kingdom
S_681_H	S	681	ERR5280983	23604	C	A	1	2021-01-27	United Kingdom
S_716_I	S	716	ERR5280983	23709	C	T	0,999658	2021-01-27	United Kingdom
S_982_A	S	982	ERR5280983	24506	T	G	1	2021-01-27	United Kingdom
S_1118_H	S	1118	ERR5280983	24914	G	C	1	2021-01-27	United Kingdom
ORF8_27_*	ORF8	27	ERR5280983	27972	C	T	0,999094	2021-01-27	United Kingdom
ORF8_52_I	ORF8	52	ERR5280983	28048	G	T	1	2021-01-27	United Kingdom
ORF8_73_C	ORF8	73	ERR5280983	28111	A	G	0,999877	2021-01-27	United Kingdom
N_3_H	N	3	ERR5280983	28280	G	C	1	2021-01-27	United Kingdom
N_3_V	N	3	ERR5280983	28281	A	T	0,999753	2021-01-27	United Kingdom
N_3_E	N	3	ERR5280983	28282	T	A	0,999754	2021-01-27	United Kingdom
N_203_K	N	203	ERR5280983	28881	G	A	1	2021-01-27	United Kingdom
N_204_R	N	204	ERR5280983	28883	G	C	1	2021-01-27	United Kingdom
N_235_F	N	235	ERR5280983	28977	C	T	1	2021-01-27	United Kingdom
ORF1ab_1001_I	ORF1ab	1001	ERR5280987	3267	C	T	1	2021-01-27	United Kingdom
ORF1ab_1708_D	ORF1ab	1708	ERR5280987	5388	C	A	0,999724	2021-01-27	United Kingdom
ORF1ab_2230_T	ORF1ab	2230	ERR5280987	6954	T	C	0,998161	2021-01-27	United Kingdom
ORF1ab_3674_NA	ORF1ab	3674	ERR5280987	11287	G	-TCTGGTTTT	0,99841	2021-01-27	United Kingdom
ORF1ab_314_L	ORF1ab	314	ERR5280987	14408	C	T	1	2021-01-27	United Kingdom
S_68_NA	S	68	ERR5280987	21764	A	-TACATG	0,997522	2021-01-27	United Kingdom
S_143_NA	S	143	ERR5280987	21990	T	-TTA	0,998578	2021-01-27	United Kingdom
S_501_Y	S	501	ERR5280987	23063	A	T	0,999218	2021-01-27	United Kingdom
S_570_D	S	570	ERR5280987	23271	C	A	0,999805	2021-01-27	United Kingdom
S_614_G	S	614	ERR5280987	23403	A	G	0,99981	2021-01-27	United Kingdom
S_681_H	S	681	ERR5280987	23604	C	A	0,99993	2021-01-27	United Kingdom
S_716_I	S	716	ERR5280987	23709	C	T	0,999791	2021-01-27	United Kingdom
S_982_A	S	982	ERR5280987	24506	T	G	0,999476	2021-01-27	United Kingdom
S_1118_H	S	1118	ERR5280987	24914	G	C	0,999939	2021-01-27	United Kingdom
S_1214_G	S	1214	ERR5280987	25202	T	G	0,126761	2021-01-27	United Kingdom
ORF8_27_*	ORF8	27	ERR5280987	27972	C	T	0,999528	2021-01-27	United Kingdom
ORF8_52_I	ORF8	52	ERR5280987	28048	G	T	0,999654	2021-01-27	United Kingdom
ORF8_73_C	ORF8	73	ERR5280987	28111	A	G	0,999896	2021-01-27	United Kingdom
N_3_H	N	3	ERR5280987	28280	G	C	0,999476	2021-01-27	United Kingdom
N_3_V	N	3	ERR5280987	28281	A	T	0,999825	2021-01-27	United Kingdom
N_3_E	N	3	ERR5280987	28282	T	A	0,999388	2021-01-27	United Kingdom
N_203_K	N	203	ERR5280987	28881	G	A	0,997592	2021-01-27	United Kingdom
N_204_R	N	204	ERR5280987	28883	G	C	1	2021-01-27	United Kingdom
N_235_F	N	235	ERR5280987	28977	C	T	0,99959	2021-01-27	United Kingdom
ORF1ab_730_F	ORF1ab	730	ERR5280991	2453	C	T	0,999578	2021-01-27	United Kingdom
ORF1ab_814_I	ORF1ab	814	ERR5280991	2706	C	T	0,999166	2021-01-27	United Kingdom
ORF1ab_1001_I	ORF1ab	1001	ERR5280991	3267	C	T	1	2021-01-27	United Kingdom
ORF1ab_1291_F	ORF1ab	1291	ERR5280991	4136	G	T	1	2021-01-27	United Kingdom
ORF1ab_1708_D	ORF1ab	1708	ERR5280991	5388	C	A	1	2021-01-27	United Kingdom
ORF1ab_2230_T	ORF1ab	2230	ERR5280991	6954	T	C	1	2021-01-27	United Kingdom
ORF1ab_3310_G	ORF1ab	3310	ERR5280991	10194	A	G	1	2021-01-27	United Kingdom
ORF1ab_3603_NA	ORF1ab	3603	ERR5280991	11074	C	-T	0,0782086	2021-01-27	United Kingdom
ORF1ab_3674_NA	ORF1ab	3674	ERR5280991	11287	G	-TCTGGTTTT	1	2021-01-27	United Kingdom
ORF1ab_2576_G	ORF1ab	2576	ERR5280991	21194	A	G	1	2021-01-27	United Kingdom
S_68_NA	S	68	ERR5280991	21764	A	-TACATG	0,998048	2021-01-27	United Kingdom
S_143_NA	S	143	ERR5280991	21990	T	-TTA	0,998803	2021-01-27	United Kingdom
S_501_Y	S	501	ERR5280991	23063	A	T	1	2021-01-27	United Kingdom
S_570_D	S	570	ERR5280991	23271	C	A	0,999692	2021-01-27	United Kingdom
S_614_G	S	614	ERR5280991	23403	A	G	0,9997	2021-01-27	United Kingdom
S_681_H	S	681	ERR5280991	23604	C	A	1	2021-01-27	United Kingdom
S_716_I	S	716	ERR5280991	23709	C	T	0,999598	2021-01-27	United Kingdom
S_982_A	S	982	ERR5280991	24506	T	G	1	2021-01-27	United Kingdom
S_1118_H	S	1118	ERR5280991	24914	G	C	0,999699	2021-01-27	United Kingdom
ORF8_27_*	ORF8	27	ERR5280991	27972	C	T	1	2021-01-27	United Kingdom
ORF8_52_I	ORF8	52	ERR5280991	28048	G	T	1	2021-01-27	United Kingdom
ORF8_73_C	ORF8	73	ERR5280991	28111	A	G	0,999113	2021-01-27	United Kingdom
N_3_H	N	3	ERR5280991	28280	G	C	1	2021-01-27	United Kingdom
N_3_V	N	3	ERR5280991	28281	A	T	0,999752	2021-01-27	United Kingdom
N_3_E	N	3	ERR5280991	28282	T	A	0,999502	2021-01-27	United Kingdom
N_203_K	N	203	ERR5280991	28881	G	A	1	2021-01-27	United Kingdom
N_204_R	N	204	ERR5280991	28883	G	C	1	2021-01-27	United Kingdom
N_235_F	N	235	ERR5280991	28977	C	T	1	2021-01-27	United Kingdom
ORF1ab_1001_I	ORF1ab	1001	ERR5280994	3267	C	T	0,999833	2021-01-29	United Kingdom
ORF1ab_1173_I	ORF1ab	1173	ERR5280994	3782	G	A	0,999579	2021-01-29	United Kingdom
ORF1ab_1708_D	ORF1ab	1708	ERR5280994	5388	C	A	1	2021-01-29	United Kingdom
ORF1ab_2230_T	ORF1ab	2230	ERR5280994	6954	T	C	0,999077	2021-01-29	United Kingdom
ORF1ab_3674_NA	ORF1ab	3674	ERR5280994	11287	G	-TCTGGTTTT	0,998781	2021-01-29	United Kingdom
ORF1ab_3748_I	ORF1ab	3748	ERR5280994	11507	G	A	0,999622	2021-01-29	United Kingdom
ORF1ab_314_L	ORF1ab	314	ERR5280994	14408	C	T	0,99968	2021-01-29	United Kingdom
S_68_NA	S	68	ERR5280994	21764	A	-TACATG	0,997002	2021-01-29	United Kingdom
S_143_NA	S	143	ERR5280994	21990	T	-TTA	0,997958	2021-01-29	United Kingdom
S_501_Y	S	501	ERR5280994	23063	A	T	0,999392	2021-01-29	United Kingdom
S_570_D	S	570	ERR5280994	23271	C	A	1	2021-01-29	United Kingdom
S_614_G	S	614	ERR5280994	23403	A	G	0,999892	2021-01-29	United Kingdom
S_681_H	S	681	ERR5280994	23604	C	A	0,999838	2021-01-29	United Kingdom
S_716_I	S	716	ERR5280994	23709	C	T	0,999757	2021-01-29	United Kingdom
S_982_A	S	982	ERR5280994	24506	T	G	0,999817	2021-01-29	United Kingdom
S_1118_H	S	1118	ERR5280994	24914	G	C	1	2021-01-29	United Kingdom
S_1214_G	S	1214	ERR5280994	25202	T	G	0,206198	2021-01-29	United Kingdom
ORF7a_117_I	ORF7a	117	ERR5280994	27743	A	T	1	2021-01-29	United Kingdom
ORF8_27_*	ORF8	27	ERR5280994	27972	C	T	1	2021-01-29	United Kingdom
ORF8_52_I	ORF8	52	ERR5280994	28048	G	T	0,999869	2021-01-29	United Kingdom
ORF8_73_C	ORF8	73	ERR5280994	28111	A	G	0,999879	2021-01-29	United Kingdom
N_3_H	N	3	ERR5280994	28280	G	C	0,999892	2021-01-29	United Kingdom
N_3_V	N	3	ERR5280994	28281	A	T	0,999461	2021-01-29	United Kingdom
N_3_E	N	3	ERR5280994	28282	T	A	0,999568	2021-01-29	United Kingdom
N_203_K	N	203	ERR5280994	28881	G	A	0,998303	2021-01-29	United Kingdom
N_204_R	N	204	ERR5280994	28883	G	C	0,999675	2021-01-29	United Kingdom
N_235_F	N	235	ERR5280994	28977	C	T	1	2021-01-29	United Kingdom
ORF1ab_1001_I	ORF1ab	1001	ERR5280996	3267	C	T	1	2021-01-29	United Kingdom
ORF1ab_1708_D	ORF1ab	1708	ERR5280996	5388	C	A	1	2021-01-29	United Kingdom
ORF1ab_2230_T	ORF1ab	2230	ERR5280996	6954	T	C	0,993846	2021-01-29	United Kingdom
ORF1ab_3674_NA	ORF1ab	3674	ERR5280996	11287	G	-TCTGGTTTT	0,999565	2021-01-29	United Kingdom
ORF1ab_3966_R	ORF1ab	3966	ERR5280996	12162	A	G	0,999727	2021-01-29	United Kingdom
ORF1ab_314_L	ORF1ab	314	ERR5280996	14408	C	T	0,999737	2021-01-29	United Kingdom
ORF1ab_1383_R	ORF1ab	1383	ERR5280996	17615	A	G	1	2021-01-29	United Kingdom
S_68_NA	S	68	ERR5280996	21764	A	-TACATG	0,998137	2021-01-29	United Kingdom
S_143_NA	S	143	ERR5280996	21990	T	-TTA	0,999224	2021-01-29	United Kingdom
S_494_P	S	494	ERR5280996	23042	T	C	1	2021-01-29	United Kingdom
S_501_Y	S	501	ERR5280996	23063	A	T	0,999326	2021-01-29	United Kingdom
S_570_D	S	570	ERR5280996	23271	C	A	1	2021-01-29	United Kingdom
S_614_G	S	614	ERR5280996	23403	A	G	1	2021-01-29	United Kingdom
S_681_H	S	681	ERR5280996	23604	C	A	1	2021-01-29	United Kingdom
S_716_I	S	716	ERR5280996	23709	C	T	1	2021-01-29	United Kingdom
S_982_A	S	982	ERR5280996	24506	T	G	1	2021-01-29	United Kingdom
S_1118_H	S	1118	ERR5280996	24914	G	C	0,999815	2021-01-29	United Kingdom
S_1214_G	S	1214	ERR5280996	25202	T	G	0,138614	2021-01-29	United Kingdom
ORF8_27_*	ORF8	27	ERR5280996	27972	C	T	1	2021-01-29	United Kingdom
ORF8_52_I	ORF8	52	ERR5280996	28048	G	T	1	2021-01-29	United Kingdom
ORF8_73_C	ORF8	73	ERR5280996	28111	A	G	0,999884	2021-01-29	United Kingdom
N_3_H	N	3	ERR5280996	28280	G	C	0,999868	2021-01-29	United Kingdom
N_3_V	N	3	ERR5280996	28281	A	T	0,999736	2021-01-29	United Kingdom
N_3_E	N	3	ERR5280996	28282	T	A	1	2021-01-29	United Kingdom
N_203_K	N	203	ERR5280996	28881	G	A	0,997602	2021-01-29	United Kingdom
N_204_R	N	204	ERR5280996	28883	G	C	1	2021-01-29	United Kingdom
N_235_F	N	235	ERR5280996	28977	C	T	1	2021-01-29	United Kingdom
ORF1ab_1001_I	ORF1ab	1001	ERR5281002	3267	C	T	0,99969	2021-01-28	United Kingdom
ORF1ab_1708_D	ORF1ab	1708	ERR5281002	5388	C	A	1	2021-01-28	United Kingdom
ORF1ab_2230_T	ORF1ab	2230	ERR5281002	6954	T	C	0,998469	2021-01-28	United Kingdom
ORF1ab_2780_L	ORF1ab	2780	ERR5281002	8603	T	C	0,999419	2021-01-28	United Kingdom
ORF1ab_3674_NA	ORF1ab	3674	ERR5281002	11287	G	-TCTGGTTTT	0,996278	2021-01-28	United Kingdom
ORF1ab_314_L	ORF1ab	314	ERR5281002	14408	C	T	1	2021-01-28	United Kingdom
ORF1ab_1188_S	ORF1ab	1188	ERR5281002	17030	A	G	0,355786	2021-01-28	United Kingdom
ORF1ab_1383_R	ORF1ab	1383	ERR5281002	17615	A	G	0,999927	2021-01-28	United Kingdom
S_68_NA	S	68	ERR5281002	21764	A	-TACATG	0,996846	2021-01-28	United Kingdom
S_143_NA	S	143	ERR5281002	21990	T	-TTA	0,998989	2021-01-28	United Kingdom
S_501_Y	S	501	ERR5281002	23063	A	T	0,999608	2021-01-28	United Kingdom
S_570_D	S	570	ERR5281002	23271	C	A	0,999908	2021-01-28	United Kingdom
S_614_G	S	614	ERR5281002	23403	A	G	0,999911	2021-01-28	United Kingdom
S_681_H	S	681	ERR5281002	23604	C	A	1	2021-01-28	United Kingdom
S_716_I	S	716	ERR5281002	23709	C	T	1	2021-01-28	United Kingdom
S_982_A	S	982	ERR5281002	24506	T	G	1	2021-01-28	United Kingdom
S_1118_H	S	1118	ERR5281002	24914	G	C	0,997728	2021-01-28	United Kingdom
S_1214_G	S	1214	ERR5281002	25202	T	G	0,174927	2021-01-28	United Kingdom
ORF3a_15_F	ORF3a	15	ERR5281002	25437	G	T	0,999797	2021-01-28	United Kingdom
ORF8_27_*	ORF8	27	ERR5281002	27972	C	T	1	2021-01-28	United Kingdom
ORF8_52_I	ORF8	52	ERR5281002	28048	G	T	1	2021-01-28	United Kingdom
ORF8_73_C	ORF8	73	ERR5281002	28111	A	G	0,999894	2021-01-28	United Kingdom
ORF8_120_NA	ORF8	120	ERR5281002	28253	C	-A	0,9951	2021-01-28	United Kingdom
N_3_H	N	3	ERR5281002	28280	G	C	0,999927	2021-01-28	United Kingdom
N_3_V	N	3	ERR5281002	28281	A	T	0,999854	2021-01-28	United Kingdom
N_3_E	N	3	ERR5281002	28282	T	A	0,999635	2021-01-28	United Kingdom
N_203_K	N	203	ERR5281002	28881	G	A	0,997845	2021-01-28	United Kingdom
N_204_R	N	204	ERR5281002	28883	G	C	1	2021-01-28	United Kingdom
N_235_F	N	235	ERR5281002	28977	C	T	1	2021-01-28	United Kingdom
ORF1ab_971_L	ORF1ab	971	ERR5281007	3177	C	T	0,999617	2021-01-28	United Kingdom
ORF1ab_1001_I	ORF1ab	1001	ERR5281007	3267	C	T	1	2021-01-28	United Kingdom
ORF1ab_1708_D	ORF1ab	1708	ERR5281007	5388	C	A	1	2021-01-28	United Kingdom
ORF1ab_2230_T	ORF1ab	2230	ERR5281007	6954	T	C	0,998617	2021-01-28	United Kingdom
ORF1ab_3674_NA	ORF1ab	3674	ERR5281007	11287	G	-TCTGGTTTT	0,999458	2021-01-28	United Kingdom
S_68_NA	S	68	ERR5281007	21764	A	-TACATG	0,997103	2021-01-28	United Kingdom
S_143_NA	S	143	ERR5281007	21990	T	-TTA	0,990076	2021-01-28	United Kingdom
S_501_Y	S	501	ERR5281007	23063	A	T	1	2021-01-28	United Kingdom
S_570_D	S	570	ERR5281007	23271	C	A	0,999899	2021-01-28	United Kingdom
S_614_G	S	614	ERR5281007	23403	A	G	0,999703	2021-01-28	United Kingdom
S_681_H	S	681	ERR5281007	23604	C	A	0,999785	2021-01-28	United Kingdom
S_716_I	S	716	ERR5281007	23709	C	T	1	2021-01-28	United Kingdom
S_982_A	S	982	ERR5281007	24506	T	G	1	2021-01-28	United Kingdom
S_1118_H	S	1118	ERR5281007	24914	G	C	0,999865	2021-01-28	United Kingdom
S_1214_G	S	1214	ERR5281007	25202	T	G	0,229008	2021-01-28	United Kingdom
ORF8_27_*	ORF8	27	ERR5281007	27972	C	T	0,999574	2021-01-28	United Kingdom
ORF8_52_I	ORF8	52	ERR5281007	28048	G	T	1	2021-01-28	United Kingdom
ORF8_73_C	ORF8	73	ERR5281007	28111	A	G	0,999619	2021-01-28	United Kingdom
N_3_H	N	3	ERR5281007	28280	G	C	1	2021-01-28	United Kingdom
N_3_V	N	3	ERR5281007	28281	A	T	0,999897	2021-01-28	United Kingdom
N_3_E	N	3	ERR5281007	28282	T	A	0,999897	2021-01-28	United Kingdom
N_203_K	N	203	ERR5281007	28881	G	A	1	2021-01-28	United Kingdom
N_204_R	N	204	ERR5281007	28883	G	C	1	2021-01-28	United Kingdom
N_235_F	N	235	ERR5281007	28977	C	T	1	2021-01-28	United Kingdom
ORF1ab_971_L	ORF1ab	971	ERR5281014	3177	C	T	0,999137	2021-01-27	United Kingdom
ORF1ab_1001_I	ORF1ab	1001	ERR5281014	3267	C	T	0,999826	2021-01-27	United Kingdom
ORF1ab_1708_D	ORF1ab	1708	ERR5281014	5388	C	A	1	2021-01-27	United Kingdom
ORF1ab_2230_T	ORF1ab	2230	ERR5281014	6954	T	C	0,999597	2021-01-27	United Kingdom
ORF1ab_3674_NA	ORF1ab	3674	ERR5281014	11287	G	-TCTGGTTTT	0,998883	2021-01-27	United Kingdom
ORF1ab_314_L	ORF1ab	314	ERR5281014	14408	C	T	1	2021-01-27	United Kingdom
ORF1ab_1351_F	ORF1ab	1351	ERR5281014	17518	C	T	0,999617	2021-01-27	United Kingdom
S_68_NA	S	68	ERR5281014	21764	A	-TACATG	0,992825	2021-01-27	United Kingdom
S_143_NA	S	143	ERR5281014	21990	T	-TTA	0,998864	2021-01-27	United Kingdom
S_501_Y	S	501	ERR5281014	23063	A	T	0,999838	2021-01-27	United Kingdom
S_570_D	S	570	ERR5281014	23271	C	A	1	2021-01-27	United Kingdom
S_614_G	S	614	ERR5281014	23403	A	G	0,999833	2021-01-27	United Kingdom
S_681_H	S	681	ERR5281014	23604	C	A	0,999867	2021-01-27	United Kingdom
S_716_I	S	716	ERR5281014	23709	C	T	1	2021-01-27	United Kingdom
S_982_A	S	982	ERR5281014	24506	T	G	1	2021-01-27	United Kingdom
S_1118_H	S	1118	ERR5281014	24914	G	C	0,999678	2021-01-27	United Kingdom
S_1214_G	S	1214	ERR5281014	25202	T	G	0,192015	2021-01-27	United Kingdom
ORF3a_61_Q	ORF3a	61	ERR5281014	25573	A	C	0,999914	2021-01-27	United Kingdom
ORF3a_61_I	ORF3a	61	ERR5281014	25574	A	T	0,999825	2021-01-27	United Kingdom
ORF8_27_*	ORF8	27	ERR5281014	27972	C	T	0,999003	2021-01-27	United Kingdom
ORF8_52_I	ORF8	52	ERR5281014	28048	G	T	1	2021-01-27	United Kingdom
ORF8_73_C	ORF8	73	ERR5281014	28111	A	G	0,999588	2021-01-27	United Kingdom
N_3_H	N	3	ERR5281014	28280	G	C	0,999889	2021-01-27	United Kingdom
N_3_V	N	3	ERR5281014	28281	A	T	0,999778	2021-01-27	United Kingdom
N_3_E	N	3	ERR5281014	28282	T	A	0,999889	2021-01-27	United Kingdom
N_203_K	N	203	ERR5281014	28881	G	A	0,998584	2021-01-27	United Kingdom
N_204_R	N	204	ERR5281014	28883	G	C	1	2021-01-27	United Kingdom
N_235_F	N	235	ERR5281014	28977	C	T	0,998526	2021-01-27	United Kingdom
ORF1ab_971_L	ORF1ab	971	ERR5281020	3177	C	T	0,999759	2021-01-27	United Kingdom
ORF1ab_1001_I	ORF1ab	1001	ERR5281020	3267	C	T	1	2021-01-27	United Kingdom
ORF1ab_1708_D	ORF1ab	1708	ERR5281020	5388	C	A	1	2021-01-27	United Kingdom
ORF1ab_1762_F	ORF1ab	1762	ERR5281020	5549	C	T	0,309484	2021-01-27	United Kingdom
ORF1ab_2230_T	ORF1ab	2230	ERR5281020	6954	T	C	0,999536	2021-01-27	United Kingdom
ORF1ab_3674_NA	ORF1ab	3674	ERR5281020	11287	G	-TCTGGTTTT	0,999593	2021-01-27	United Kingdom
ORF1ab_314_L	ORF1ab	314	ERR5281020	14408	C	T	1	2021-01-27	United Kingdom
ORF1ab_1351_F	ORF1ab	1351	ERR5281020	17518	C	T	0,999841	2021-01-27	United Kingdom
S_68_NA	S	68	ERR5281020	21764	A	-TACATG	0,99876	2021-01-27	United Kingdom
S_143_NA	S	143	ERR5281020	21990	T	-TTA	0,998785	2021-01-27	United Kingdom
S_501_Y	S	501	ERR5281020	23063	A	T	0,999562	2021-01-27	United Kingdom
S_570_D	S	570	ERR5281020	23271	C	A	0,999735	2021-01-27	United Kingdom
S_614_G	S	614	ERR5281020	23403	A	G	0,999915	2021-01-27	United Kingdom
S_681_H	S	681	ERR5281020	23604	C	A	1	2021-01-27	United Kingdom
S_716_I	S	716	ERR5281020	23709	C	T	1	2021-01-27	United Kingdom
S_982_A	S	982	ERR5281020	24506	T	G	1	2021-01-27	United Kingdom
S_1118_H	S	1118	ERR5281020	24914	G	C	0,9998	2021-01-27	United Kingdom
S_1214_G	S	1214	ERR5281020	25202	T	G	0,196629	2021-01-27	United Kingdom
ORF3a_61_Q	ORF3a	61	ERR5281020	25573	A	C	0,999952	2021-01-27	United Kingdom
ORF3a_61_I	ORF3a	61	ERR5281020	25574	A	T	0,999855	2021-01-27	United Kingdom
ORF8_27_*	ORF8	27	ERR5281020	27972	C	T	0,999262	2021-01-27	United Kingdom
ORF8_52_I	ORF8	52	ERR5281020	28048	G	T	1	2021-01-27	United Kingdom
ORF8_73_C	ORF8	73	ERR5281020	28111	A	G	0,999781	2021-01-27	United Kingdom
N_3_H	N	3	ERR5281020	28280	G	C	1	2021-01-27	United Kingdom
N_3_V	N	3	ERR5281020	28281	A	T	0,999836	2021-01-27	United Kingdom
N_3_E	N	3	ERR5281020	28282	T	A	0,999671	2021-01-27	United Kingdom
N_203_K	N	203	ERR5281020	28881	G	A	0,997959	2021-01-27	United Kingdom
N_204_R	N	204	ERR5281020	28883	G	C	1	2021-01-27	United Kingdom
N_235_F	N	235	ERR5281020	28977	C	T	1	2021-01-27	United Kingdom
ORF1ab_498_V	ORF1ab	498	ERR5281021	1758	C	T	0,999907	2021-01-27	United Kingdom
ORF1ab_1001_I	ORF1ab	1001	ERR5281021	3267	C	T	0,999692	2021-01-27	United Kingdom
ORF1ab_1708_D	ORF1ab	1708	ERR5281021	5388	C	A	1	2021-01-27	United Kingdom
ORF1ab_2230_T	ORF1ab	2230	ERR5281021	6954	T	C	1	2021-01-27	United Kingdom
ORF1ab_3674_NA	ORF1ab	3674	ERR5281021	11287	G	-TCTGGTTTT	0,999187	2021-01-27	United Kingdom
ORF1ab_314_L	ORF1ab	314	ERR5281021	14408	C	T	0,999252	2021-01-27	United Kingdom
S_68_NA	S	68	ERR5281021	21764	A	-TACATG	0,994693	2021-01-27	United Kingdom
S_143_NA	S	143	ERR5281021	21990	T	-TTA	0,999443	2021-01-27	United Kingdom
S_501_Y	S	501	ERR5281021	23063	A	T	0,999698	2021-01-27	United Kingdom
S_570_D	S	570	ERR5281021	23271	C	A	1	2021-01-27	United Kingdom
S_614_G	S	614	ERR5281021	23403	A	G	0,999843	2021-01-27	United Kingdom
S_681_H	S	681	ERR5281021	23604	C	A	0,996521	2021-01-27	United Kingdom
S_716_I	S	716	ERR5281021	23709	C	T	1	2021-01-27	United Kingdom
S_982_A	S	982	ERR5281021	24506	T	G	0,999735	2021-01-27	United Kingdom
S_1118_H	S	1118	ERR5281021	24914	G	C	0,999855	2021-01-27	United Kingdom
S_1214_G	S	1214	ERR5281021	25202	T	G	0,161189	2021-01-27	United Kingdom
ORF8_27_*	ORF8	27	ERR5281021	27972	C	T	1	2021-01-27	United Kingdom
ORF8_52_I	ORF8	52	ERR5281021	28048	G	T	1	2021-01-27	United Kingdom
ORF8_73_C	ORF8	73	ERR5281021	28111	A	G	0,999768	2021-01-27	United Kingdom
N_3_H	N	3	ERR5281021	28280	G	C	0,999805	2021-01-27	United Kingdom
N_3_V	N	3	ERR5281021	28281	A	T	0,999935	2021-01-27	United Kingdom
N_3_E	N	3	ERR5281021	28282	T	A	0,99987	2021-01-27	United Kingdom
N_203_K	N	203	ERR5281021	28881	G	A	0,996236	2021-01-27	United Kingdom
N_204_R	N	204	ERR5281021	28883	G	C	1	2021-01-27	United Kingdom
N_235_F	N	235	ERR5281021	28977	C	T	1	2021-01-27	United Kingdom
ORF1ab_144_Y	ORF1ab	144	ERR5281026	695	G	T	0,99976	2021-01-28	United Kingdom
ORF1ab_460_Y	ORF1ab	460	ERR5281026	1643	A	T	1	2021-01-28	United Kingdom
ORF1ab_538_*	ORF1ab	538	ERR5281026	1878	C	A	0,0511921	2021-01-28	United Kingdom
ORF1ab_845_NA	ORF1ab	845	ERR5281026	2798	C	-TTGATGAAAGGA	0,108265	2021-01-28	United Kingdom
ORF1ab_1001_I	ORF1ab	1001	ERR5281026	3267	C	T	1	2021-01-28	United Kingdom
ORF1ab_1264_Y	ORF1ab	1264	ERR5281026	4055	C	T	0,0592593	2021-01-28	United Kingdom
ORF1ab_1647_NA	ORF1ab	1647	ERR5281026	5204	A	-TG	0,0557185	2021-01-28	United Kingdom
ORF1ab_2230_T	ORF1ab	2230	ERR5281026	6954	T	C	1	2021-01-28	United Kingdom
ORF1ab_3674_NA	ORF1ab	3674	ERR5281026	11287	G	-TCTGGTTTT	0,999494	2021-01-28	United Kingdom
ORF1ab_3919_F	ORF1ab	3919	ERR5281026	12020	C	T	0,999885	2021-01-28	United Kingdom
ORF1ab_4191_NA	ORF1ab	4191	ERR5281026	12838	G	-A	0,0763636	2021-01-28	United Kingdom
ORF1ab_235_NA	ORF1ab	235	ERR5281026	14172	A	-TTAACCTTG	0,0639881	2021-01-28	United Kingdom
ORF1ab_1701_F	ORF1ab	1701	ERR5281026	18568	C	T	0,999604	2021-01-28	United Kingdom
S_68_NA	S	68	ERR5281026	21764	A	-TACATG	0,998192	2021-01-28	United Kingdom
S_143_NA	S	143	ERR5281026	21990	T	-TTA	1	2021-01-28	United Kingdom
S_173_*	S	173	ERR5281026	22079	C	T	0,071601	2021-01-28	United Kingdom
S_501_Y	S	501	ERR5281026	23063	A	T	0,998737	2021-01-28	United Kingdom
S_570_D	S	570	ERR5281026	23271	C	A	0,999659	2021-01-28	United Kingdom
S_614_G	S	614	ERR5281026	23403	A	G	0,999669	2021-01-28	United Kingdom
S_681_H	S	681	ERR5281026	23604	C	A	1	2021-01-28	United Kingdom
S_716_I	S	716	ERR5281026	23709	C	T	1	2021-01-28	United Kingdom
S_982_A	S	982	ERR5281026	24506	T	G	1	2021-01-28	United Kingdom
S_1118_H	S	1118	ERR5281026	24914	G	C	0,999895	2021-01-28	United Kingdom
S_1214_G	S	1214	ERR5281026	25202	T	G	0,136364	2021-01-28	United Kingdom
ORF8_27_*	ORF8	27	ERR5281026	27972	C	T	1	2021-01-28	United Kingdom
ORF8_52_I	ORF8	52	ERR5281026	28048	G	T	1	2021-01-28	United Kingdom
ORF8_68_*	ORF8	68	ERR5281026	28095	A	T	0,992481	2021-01-28	United Kingdom
ORF8_73_C	ORF8	73	ERR5281026	28111	A	G	0,999852	2021-01-28	United Kingdom
ORF8_118_V	ORF8	118	ERR5281026	28245	T	G	0,999676	2021-01-28	United Kingdom
ORF8_119_NA	ORF8	119	ERR5281026	28250	T	+CTG	0,995495	2021-01-28	United Kingdom
ORF8_120_NA	ORF8	120	ERR5281026	28253	C	-A	0,999031	2021-01-28	United Kingdom
N_3_H	N	3	ERR5281026	28280	G	C	1	2021-01-28	United Kingdom
N_3_V	N	3	ERR5281026	28281	A	T	0,99989	2021-01-28	United Kingdom
N_3_E	N	3	ERR5281026	28282	T	A	1	2021-01-28	United Kingdom
N_203_K	N	203	ERR5281026	28881	G	A	1	2021-01-28	United Kingdom
N_204_R	N	204	ERR5281026	28883	G	C	1	2021-01-28	United Kingdom
N_235_F	N	235	ERR5281026	28977	C	T	1	2021-01-28	United Kingdom
ORF1ab_730_F	ORF1ab	730	ERR5281032	2453	C	T	0,999045	2021-01-28	United Kingdom
ORF1ab_1001_I	ORF1ab	1001	ERR5281032	3267	C	T	1	2021-01-28	United Kingdom
ORF1ab_1708_D	ORF1ab	1708	ERR5281032	5388	C	A	1	2021-01-28	United Kingdom
ORF1ab_1888_A	ORF1ab	1888	ERR5281032	5928	T	C	0,999846	2021-01-28	United Kingdom
ORF1ab_2114_F	ORF1ab	2114	ERR5281032	6606	C	T	1	2021-01-28	United Kingdom
ORF1ab_2230_T	ORF1ab	2230	ERR5281032	6954	T	C	1	2021-01-28	United Kingdom
ORF1ab_3674_NA	ORF1ab	3674	ERR5281032	11287	G	-TCTGGTTTT	0,999424	2021-01-28	United Kingdom
ORF1ab_314_L	ORF1ab	314	ERR5281032	14408	C	T	1	2021-01-28	United Kingdom
ORF1ab_1555_I	ORF1ab	1555	ERR5281032	18131	C	T	1	2021-01-28	United Kingdom
S_68_NA	S	68	ERR5281032	21764	A	-TACATG	0,995345	2021-01-28	United Kingdom
S_143_NA	S	143	ERR5281032	21990	T	-TTA	0,99886	2021-01-28	United Kingdom
S_501_Y	S	501	ERR5281032	23063	A	T	0,999625	2021-01-28	United Kingdom
S_570_D	S	570	ERR5281032	23271	C	A	0,999919	2021-01-28	United Kingdom
S_614_G	S	614	ERR5281032	23403	A	G	0,999921	2021-01-28	United Kingdom
S_681_H	S	681	ERR5281032	23604	C	A	1	2021-01-28	United Kingdom
S_716_I	S	716	ERR5281032	23709	C	T	0,999882	2021-01-28	United Kingdom
S_982_A	S	982	ERR5281032	24506	T	G	1	2021-01-28	United Kingdom
S_1118_H	S	1118	ERR5281032	24914	G	C	0,999807	2021-01-28	United Kingdom
S_1214_G	S	1214	ERR5281032	25202	T	G	0,139403	2021-01-28	United Kingdom
ORF3a_262_S	ORF3a	262	ERR5281032	26176	C	T	0,999929	2021-01-28	United Kingdom
ORF8_27_*	ORF8	27	ERR5281032	27972	C	T	0,999538	2021-01-28	United Kingdom
ORF8_52_I	ORF8	52	ERR5281032	28048	G	T	0,999557	2021-01-28	United Kingdom
ORF8_73_C	ORF8	73	ERR5281032	28111	A	G	0,99994	2021-01-28	United Kingdom
N_3_H	N	3	ERR5281032	28280	G	C	0,999935	2021-01-28	United Kingdom
N_3_V	N	3	ERR5281032	28281	A	T	1	2021-01-28	United Kingdom
N_3_E	N	3	ERR5281032	28282	T	A	0,999741	2021-01-28	United Kingdom
N_203_K	N	203	ERR5281032	28881	G	A	0,99869	2021-01-28	United Kingdom
N_204_R	N	204	ERR5281032	28883	G	C	0,998725	2021-01-28	United Kingdom
N_235_F	N	235	ERR5281032	28977	C	T	1	2021-01-28	United Kingdom
ORF1ab_460_Y	ORF1ab	460	ERR5281036	1643	A	T	1	2021-01-28	United Kingdom
ORF1ab_1001_I	ORF1ab	1001	ERR5281036	3267	C	T	0,999846	2021-01-28	United Kingdom
ORF1ab_1708_D	ORF1ab	1708	ERR5281036	5388	C	A	1	2021-01-28	United Kingdom
ORF1ab_2230_T	ORF1ab	2230	ERR5281036	6954	T	C	0,998673	2021-01-28	United Kingdom
ORF1ab_3674_NA	ORF1ab	3674	ERR5281036	11287	G	-TCTGGTTTT	0,999798	2021-01-28	United Kingdom
S_68_NA	S	68	ERR5281036	21764	A	-TACATG	0,99784	2021-01-28	United Kingdom
S_143_NA	S	143	ERR5281036	21990	T	-TTA	0,998688	2021-01-28	United Kingdom
S_501_Y	S	501	ERR5281036	23063	A	T	0,999677	2021-01-28	United Kingdom
S_570_D	S	570	ERR5281036	23271	C	A	0,999919	2021-01-28	United Kingdom
S_614_G	S	614	ERR5281036	23403	A	G	0,999841	2021-01-28	United Kingdom
S_681_H	S	681	ERR5281036	23604	C	A	1	2021-01-28	United Kingdom
S_716_I	S	716	ERR5281036	23709	C	T	1	2021-01-28	United Kingdom
S_982_A	S	982	ERR5281036	24506	T	G	1	2021-01-28	United Kingdom
S_1118_H	S	1118	ERR5281036	24914	G	C	0,99951	2021-01-28	United Kingdom
S_1214_G	S	1214	ERR5281036	25202	T	G	0,178174	2021-01-28	United Kingdom
ORF8_27_*	ORF8	27	ERR5281036	27972	C	T	1	2021-01-28	United Kingdom
ORF8_52_I	ORF8	52	ERR5281036	28048	G	T	1	2021-01-28	United Kingdom
ORF8_68_*	ORF8	68	ERR5281036	28095	A	T	0,998022	2021-01-28	United Kingdom
ORF8_73_C	ORF8	73	ERR5281036	28111	A	G	0,999846	2021-01-28	United Kingdom
ORF8_118_V	ORF8	118	ERR5281036	28245	T	G	0,82359	2021-01-28	United Kingdom
ORF8_119_NA	ORF8	119	ERR5281036	28250	T	+CTG	0,994878	2021-01-28	United Kingdom
ORF8_120_NA	ORF8	120	ERR5281036	28253	C	-A	0,998028	2021-01-28	United Kingdom
N_3_H	N	3	ERR5281036	28280	G	C	0,999932	2021-01-28	United Kingdom
N_3_V	N	3	ERR5281036	28281	A	T	0,999726	2021-01-28	United Kingdom
N_3_E	N	3	ERR5281036	28282	T	A	1	2021-01-28	United Kingdom
N_203_K	N	203	ERR5281036	28881	G	A	0,998454	2021-01-28	United Kingdom
N_204_R	N	204	ERR5281036	28883	G	C	0,99851	2021-01-28	United Kingdom
N_235_F	N	235	ERR5281036	28977	C	T	0,997951	2021-01-28	United Kingdom
ORF1ab_730_F	ORF1ab	730	ERR5281038	2453	C	T	0,99906	2021-01-28	United Kingdom
ORF1ab_1001_I	ORF1ab	1001	ERR5281038	3267	C	T	1	2021-01-28	United Kingdom
ORF1ab_1708_D	ORF1ab	1708	ERR5281038	5388	C	A	0,999335	2021-01-28	United Kingdom
ORF1ab_2114_F	ORF1ab	2114	ERR5281038	6606	C	T	1	2021-01-28	United Kingdom
ORF1ab_2230_T	ORF1ab	2230	ERR5281038	6954	T	C	0,999435	2021-01-28	United Kingdom
ORF1ab_2850_V	ORF1ab	2850	ERR5281038	8814	C	T	0,227619	2021-01-28	United Kingdom
ORF1ab_3674_NA	ORF1ab	3674	ERR5281038	11287	G	-TCTGGTTTT	0,999457	2021-01-28	United Kingdom
ORF1ab_314_L	ORF1ab	314	ERR5281038	14408	C	T	1	2021-01-28	United Kingdom
ORF1ab_1555_I	ORF1ab	1555	ERR5281038	18131	C	T	0,999775	2021-01-28	United Kingdom
S_68_NA	S	68	ERR5281038	21764	A	-TACATG	0,9986	2021-01-28	United Kingdom
S_118_F	S	118	ERR5281038	21914	C	T	1	2021-01-28	United Kingdom
S_143_NA	S	143	ERR5281038	21990	T	-TTA	0,999081	2021-01-28	United Kingdom
S_501_Y	S	501	ERR5281038	23063	A	T	0,999608	2021-01-28	United Kingdom
S_570_D	S	570	ERR5281038	23271	C	A	0,999949	2021-01-28	United Kingdom
S_614_G	S	614	ERR5281038	23403	A	G	0,9999	2021-01-28	United Kingdom
S_681_H	S	681	ERR5281038	23604	C	A	0,999881	2021-01-28	United Kingdom
S_716_I	S	716	ERR5281038	23709	C	T	1	2021-01-28	United Kingdom
S_982_A	S	982	ERR5281038	24506	T	G	0,999731	2021-01-28	United Kingdom
S_1118_H	S	1118	ERR5281038	24914	G	C	0,999746	2021-01-28	United Kingdom
S_1214_G	S	1214	ERR5281038	25202	T	G	0,134909	2021-01-28	United Kingdom
ORF8_27_*	ORF8	27	ERR5281038	27972	C	T	0,997672	2021-01-28	United Kingdom
ORF8_52_I	ORF8	52	ERR5281038	28048	G	T	1	2021-01-28	United Kingdom
ORF8_73_C	ORF8	73	ERR5281038	28111	A	G	0,999793	2021-01-28	United Kingdom
N_3_H	N	3	ERR5281038	28280	G	C	0,999694	2021-01-28	United Kingdom
N_3_V	N	3	ERR5281038	28281	A	T	0,999808	2021-01-28	United Kingdom
N_3_E	N	3	ERR5281038	28282	T	A	0,999847	2021-01-28	United Kingdom
N_203_K	N	203	ERR5281038	28881	G	A	0,997601	2021-01-28	United Kingdom
N_204_R	N	204	ERR5281038	28883	G	C	1	2021-01-28	United Kingdom
N_235_F	N	235	ERR5281038	28977	C	T	1	2021-01-28	United Kingdom
ORF1ab_971_L	ORF1ab	971	ERR5281039	3177	C	T	0,999516	2021-01-28	United Kingdom
ORF1ab_1001_I	ORF1ab	1001	ERR5281039	3267	C	T	0,999784	2021-01-28	United Kingdom
ORF1ab_1708_D	ORF1ab	1708	ERR5281039	5388	C	A	1	2021-01-28	United Kingdom
ORF1ab_2230_T	ORF1ab	2230	ERR5281039	6954	T	C	0,99901	2021-01-28	United Kingdom
ORF1ab_3578_S	ORF1ab	3578	ERR5281039	10997	G	A	0,0620438	2021-01-28	United Kingdom
ORF1ab_3674_NA	ORF1ab	3674	ERR5281039	11287	G	-TCTGGTTTT	0,999624	2021-01-28	United Kingdom
ORF1ab_314_L	ORF1ab	314	ERR5281039	14408	C	T	0,999799	2021-01-28	United Kingdom
S_68_NA	S	68	ERR5281039	21764	A	-TACATG	0,995861	2021-01-28	United Kingdom
S_143_NA	S	143	ERR5281039	21990	T	-TTA	0,997232	2021-01-28	United Kingdom
S_501_Y	S	501	ERR5281039	23063	A	T	0,99943	2021-01-28	United Kingdom
S_570_D	S	570	ERR5281039	23271	C	A	0,99987	2021-01-28	United Kingdom
S_614_G	S	614	ERR5281039	23403	A	G	0,999747	2021-01-28	United Kingdom
S_681_H	S	681	ERR5281039	23604	C	A	1	2021-01-28	United Kingdom
S_716_I	S	716	ERR5281039	23709	C	T	1	2021-01-28	United Kingdom
S_982_A	S	982	ERR5281039	24506	T	G	0,999494	2021-01-28	United Kingdom
S_1118_H	S	1118	ERR5281039	24914	G	C	0,999721	2021-01-28	United Kingdom
S_1214_G	S	1214	ERR5281039	25202	T	G	0,180408	2021-01-28	United Kingdom
ORF8_27_*	ORF8	27	ERR5281039	27972	C	T	0,999643	2021-01-28	United Kingdom
ORF8_52_I	ORF8	52	ERR5281039	28048	G	T	1	2021-01-28	United Kingdom
ORF8_73_C	ORF8	73	ERR5281039	28111	A	G	0,999703	2021-01-28	United Kingdom
N_3_H	N	3	ERR5281039	28280	G	C	0,999876	2021-01-28	United Kingdom
N_3_V	N	3	ERR5281039	28281	A	T	0,999959	2021-01-28	United Kingdom
N_3_E	N	3	ERR5281039	28282	T	A	0,999834	2021-01-28	United Kingdom
N_203_K	N	203	ERR5281039	28881	G	A	0,999712	2021-01-28	United Kingdom
N_204_R	N	204	ERR5281039	28883	G	C	1	2021-01-28	United Kingdom
N_235_F	N	235	ERR5281039	28977	C	T	1	2021-01-28	United Kingdom
ORF1ab_1001_I	ORF1ab	1001	ERR5281041	3267	C	T	0,999848	2021-01-27	United Kingdom
ORF1ab_1708_D	ORF1ab	1708	ERR5281041	5388	C	A	1	2021-01-27	United Kingdom
ORF1ab_2230_T	ORF1ab	2230	ERR5281041	6954	T	C	0,999828	2021-01-27	United Kingdom
ORF1ab_2780_L	ORF1ab	2780	ERR5281041	8603	T	C	0,999426	2021-01-27	United Kingdom
ORF1ab_3674_NA	ORF1ab	3674	ERR5281041	11287	G	-TCTGGTTTT	0,999255	2021-01-27	United Kingdom
ORF1ab_1383_R	ORF1ab	1383	ERR5281041	17615	A	G	1	2021-01-27	United Kingdom
S_68_NA	S	68	ERR5281041	21764	A	-TACATG	0,996734	2021-01-27	United Kingdom
S_143_NA	S	143	ERR5281041	21990	T	-TTA	0,993193	2021-01-27	United Kingdom
S_501_Y	S	501	ERR5281041	23063	A	T	0,999028	2021-01-27	United Kingdom
S_570_D	S	570	ERR5281041	23271	C	A	0,999776	2021-01-27	United Kingdom
S_614_G	S	614	ERR5281041	23403	A	G	0,99967	2021-01-27	United Kingdom
S_681_H	S	681	ERR5281041	23604	C	A	1	2021-01-27	United Kingdom
S_716_I	S	716	ERR5281041	23709	C	T	1	2021-01-27	United Kingdom
S_982_A	S	982	ERR5281041	24506	T	G	0,99983	2021-01-27	United Kingdom
S_1118_H	S	1118	ERR5281041	24914	G	C	0,999818	2021-01-27	United Kingdom
S_1214_G	S	1214	ERR5281041	25202	T	G	0,129526	2021-01-27	United Kingdom
ORF3a_15_F	ORF3a	15	ERR5281041	25437	G	T	0,999951	2021-01-27	United Kingdom
ORF8_27_*	ORF8	27	ERR5281041	27972	C	T	1	2021-01-27	United Kingdom
ORF8_52_I	ORF8	52	ERR5281041	28048	G	T	0,999264	2021-01-27	United Kingdom
ORF8_73_C	ORF8	73	ERR5281041	28111	A	G	0,999791	2021-01-27	United Kingdom
N_3_H	N	3	ERR5281041	28280	G	C	0,998401	2021-01-27	United Kingdom
N_3_V	N	3	ERR5281041	28281	A	T	0,999906	2021-01-27	United Kingdom
N_3_E	N	3	ERR5281041	28282	T	A	0,999764	2021-01-27	United Kingdom
N_203_K	N	203	ERR5281041	28881	G	A	0,998108	2021-01-27	United Kingdom
N_204_R	N	204	ERR5281041	28883	G	C	0,999396	2021-01-27	United Kingdom
N_235_F	N	235	ERR5281041	28977	C	T	1	2021-01-27	United Kingdom
ORF1ab_1762_I	ORF1ab	1762	ERR5281047	5549	C	A	0,999236	2021-01-27	United Kingdom
ORF1ab_3711_F	ORF1ab	3711	ERR5281047	11396	C	T	1	2021-01-27	United Kingdom
ORF1ab_314_L	ORF1ab	314	ERR5281047	14408	C	T	1	2021-01-27	United Kingdom
ORF1ab_1033_S	ORF1ab	1033	ERR5281047	16564	G	T	0,999918	2021-01-27	United Kingdom
ORF1ab_1162_I	ORF1ab	1162	ERR5281047	16952	C	T	0,999386	2021-01-27	United Kingdom
S_18_F	S	18	ERR5281047	21614	C	T	1	2021-01-27	United Kingdom
S_222_V	S	222	ERR5281047	22227	C	T	0,999883	2021-01-27	United Kingdom
S_614_G	S	614	ERR5281047	23403	A	G	0,999805	2021-01-27	United Kingdom
S_1214_G	S	1214	ERR5281047	25202	T	G	0,117043	2021-01-27	United Kingdom
ORF3a_110_S	ORF3a	110	ERR5281047	25720	G	T	1	2021-01-27	United Kingdom
N_220_V	N	220	ERR5281047	28932	C	T	1	2021-01-27	United Kingdom
ORF10_30_L	ORF10	30	ERR5281047	29645	G	T	0,999264	2021-01-27	United Kingdom
ORF1ab_1001_I	ORF1ab	1001	ERR5281056	3267	C	T	0,999923	2021-01-28	United Kingdom
ORF1ab_1314_V	ORF1ab	1314	ERR5281056	4206	C	T	0,999715	2021-01-28	United Kingdom
ORF1ab_1708_D	ORF1ab	1708	ERR5281056	5388	C	A	1	2021-01-28	United Kingdom
ORF1ab_2230_T	ORF1ab	2230	ERR5281056	6954	T	C	0,999757	2021-01-28	United Kingdom
ORF1ab_3674_NA	ORF1ab	3674	ERR5281056	11287	G	-TCTGGTTTT	0,994992	2021-01-28	United Kingdom
ORF1ab_314_L	ORF1ab	314	ERR5281056	14408	C	T	1	2021-01-28	United Kingdom
S_68_NA	S	68	ERR5281056	21764	A	-TACATG	0,997517	2021-01-28	United Kingdom
S_143_NA	S	143	ERR5281056	21990	T	-TTA	0,997976	2021-01-28	United Kingdom
S_501_Y	S	501	ERR5281056	23063	A	T	0,99957	2021-01-28	United Kingdom
S_570_D	S	570	ERR5281056	23271	C	A	0,999883	2021-01-28	United Kingdom
S_614_G	S	614	ERR5281056	23403	A	G	0,999886	2021-01-28	United Kingdom
S_675_H	S	675	ERR5281056	23587	G	C	0,999903	2021-01-28	United Kingdom
S_681_H	S	681	ERR5281056	23604	C	A	0,999902	2021-01-28	United Kingdom
S_716_I	S	716	ERR5281056	23709	C	T	0,999901	2021-01-28	United Kingdom
S_982_A	S	982	ERR5281056	24506	T	G	0,999356	2021-01-28	United Kingdom
S_1118_H	S	1118	ERR5281056	24914	G	C	0,999774	2021-01-28	United Kingdom
S_1214_G	S	1214	ERR5281056	25202	T	G	0,172285	2021-01-28	United Kingdom
ORF8_27_*	ORF8	27	ERR5281056	27972	C	T	0,999823	2021-01-28	United Kingdom
ORF8_52_I	ORF8	52	ERR5281056	28048	G	T	0,999829	2021-01-28	United Kingdom
ORF8_73_C	ORF8	73	ERR5281056	28111	A	G	0,999642	2021-01-28	United Kingdom
N_3_H	N	3	ERR5281056	28280	G	C	0,999814	2021-01-28	United Kingdom
N_3_V	N	3	ERR5281056	28281	A	T	0,999069	2021-01-28	United Kingdom
N_3_E	N	3	ERR5281056	28282	T	A	0,999767	2021-01-28	United Kingdom
N_203_K	N	203	ERR5281056	28881	G	A	0,998907	2021-01-28	United Kingdom
N_204_R	N	204	ERR5281056	28883	G	C	0,999469	2021-01-28	United Kingdom
N_235_F	N	235	ERR5281056	28977	C	T	0,999128	2021-01-28	United Kingdom
ORF1ab_1001_I	ORF1ab	1001	ERR5281058	3267	C	T	1	2021-01-28	United Kingdom
ORF1ab_1708_D	ORF1ab	1708	ERR5281058	5388	C	A	1	2021-01-28	United Kingdom
ORF1ab_2230_T	ORF1ab	2230	ERR5281058	6954	T	C	0,999367	2021-01-28	United Kingdom
ORF1ab_3674_NA	ORF1ab	3674	ERR5281058	11287	G	-TCTGGTTTT	0,995138	2021-01-28	United Kingdom
ORF1ab_314_L	ORF1ab	314	ERR5281058	14408	C	T	1	2021-01-28	United Kingdom
ORF1ab_2070_H	ORF1ab	2070	ERR5281058	19677	G	T	0,146213	2021-01-28	United Kingdom
S_68_NA	S	68	ERR5281058	21764	A	-TACATG	0,996689	2021-01-28	United Kingdom
S_143_NA	S	143	ERR5281058	21990	T	-TTA	0,998542	2021-01-28	United Kingdom
S_501_Y	S	501	ERR5281058	23063	A	T	0,999881	2021-01-28	United Kingdom
S_570_D	S	570	ERR5281058	23271	C	A	0,999917	2021-01-28	United Kingdom
S_614_G	S	614	ERR5281058	23403	A	G	0,999919	2021-01-28	United Kingdom
S_681_H	S	681	ERR5281058	23604	C	A	1	2021-01-28	United Kingdom
S_716_I	S	716	ERR5281058	23709	C	T	0,999694	2021-01-28	United Kingdom
S_982_A	S	982	ERR5281058	24506	T	G	1	2021-01-28	United Kingdom
S_1118_H	S	1118	ERR5281058	24914	G	C	0,999816	2021-01-28	United Kingdom
S_1214_G	S	1214	ERR5281058	25202	T	G	0,0926457	2021-01-28	United Kingdom
ORF8_27_*	ORF8	27	ERR5281058	27972	C	T	0,999802	2021-01-28	United Kingdom
ORF8_52_I	ORF8	52	ERR5281058	28048	G	T	0,999808	2021-01-28	United Kingdom
ORF8_68_*	ORF8	68	ERR5281058	28095	A	T	0,99962	2021-01-28	United Kingdom
ORF8_73_C	ORF8	73	ERR5281058	28111	A	G	0,999834	2021-01-28	United Kingdom
N_3_H	N	3	ERR5281058	28280	G	C	0,999849	2021-01-28	United Kingdom
N_3_V	N	3	ERR5281058	28281	A	T	0,999087	2021-01-28	United Kingdom
N_3_E	N	3	ERR5281058	28282	T	A	0,999798	2021-01-28	United Kingdom
N_156_S	N	156	ERR5281058	28739	G	T	0,0883449	2021-01-28	United Kingdom
N_203_K	N	203	ERR5281058	28881	G	A	0,997044	2021-01-28	United Kingdom
N_204_R	N	204	ERR5281058	28883	G	C	1	2021-01-28	United Kingdom
N_235_F	N	235	ERR5281058	28977	C	T	0,999126	2021-01-28	United Kingdom
ORF1ab_971_L	ORF1ab	971	ERR5281059	3177	C	T	0,997825	2021-01-28	United Kingdom
ORF1ab_1001_I	ORF1ab	1001	ERR5281059	3267	C	T	1	2021-01-28	United Kingdom
ORF1ab_1708_D	ORF1ab	1708	ERR5281059	5388	C	A	1	2021-01-28	United Kingdom
ORF1ab_2230_T	ORF1ab	2230	ERR5281059	6954	T	C	0,999704	2021-01-28	United Kingdom
ORF1ab_3674_NA	ORF1ab	3674	ERR5281059	11287	G	-TCTGGTTTT	0,996992	2021-01-28	United Kingdom
ORF1ab_314_L	ORF1ab	314	ERR5281059	14408	C	T	1	2021-01-28	United Kingdom
S_68_NA	S	68	ERR5281059	21764	A	-TACATG	0,994679	2021-01-28	United Kingdom
S_143_NA	S	143	ERR5281059	21990	T	-TTA	0,998854	2021-01-28	United Kingdom
S_501_Y	S	501	ERR5281059	23063	A	T	0,999197	2021-01-28	United Kingdom
S_570_D	S	570	ERR5281059	23271	C	A	0,999928	2021-01-28	United Kingdom
S_614_G	S	614	ERR5281059	23403	A	G	0,99972	2021-01-28	United Kingdom
S_681_H	S	681	ERR5281059	23604	C	A	1	2021-01-28	United Kingdom
S_716_I	S	716	ERR5281059	23709	C	T	0,999909	2021-01-28	United Kingdom
S_982_A	S	982	ERR5281059	24506	T	G	0,999871	2021-01-28	United Kingdom
S_1118_H	S	1118	ERR5281059	24914	G	C	0,999833	2021-01-28	United Kingdom
S_1214_G	S	1214	ERR5281059	25202	T	G	0,19674	2021-01-28	United Kingdom
ORF8_27_*	ORF8	27	ERR5281059	27972	C	T	0,999605	2021-01-28	United Kingdom
ORF8_52_I	ORF8	52	ERR5281059	28048	G	T	1	2021-01-28	United Kingdom
ORF8_73_C	ORF8	73	ERR5281059	28111	A	G	0,999908	2021-01-28	United Kingdom
N_3_H	N	3	ERR5281059	28280	G	C	0,999863	2021-01-28	United Kingdom
N_3_V	N	3	ERR5281059	28281	A	T	0,99977	2021-01-28	United Kingdom
N_3_E	N	3	ERR5281059	28282	T	A	0,999954	2021-01-28	United Kingdom
N_203_K	N	203	ERR5281059	28881	G	A	0,997728	2021-01-28	United Kingdom
N_204_R	N	204	ERR5281059	28883	G	C	1	2021-01-28	United Kingdom
N_235_F	N	235	ERR5281059	28977	C	T	1	2021-01-28	United Kingdom
ORF1ab_1001_I	ORF1ab	1001	ERR5281060	3267	C	T	0,999782	2021-01-28	United Kingdom
ORF1ab_1708_D	ORF1ab	1708	ERR5281060	5388	C	A	1	2021-01-28	United Kingdom
ORF1ab_2230_T	ORF1ab	2230	ERR5281060	6954	T	C	0,99965	2021-01-28	United Kingdom
ORF1ab_2268_K	ORF1ab	2268	ERR5281060	7067	G	A	0,0725659	2021-01-28	United Kingdom
ORF1ab_3674_NA	ORF1ab	3674	ERR5281060	11287	G	-TCTGGTTTT	0,999632	2021-01-28	United Kingdom
ORF1ab_314_L	ORF1ab	314	ERR5281060	14408	C	T	0,999418	2021-01-28	United Kingdom
ORF1ab_1094_R	ORF1ab	1094	ERR5281060	16748	A	G	1	2021-01-28	United Kingdom
S_68_NA	S	68	ERR5281060	21764	A	-TACATG	0,993863	2021-01-28	United Kingdom
S_143_NA	S	143	ERR5281060	21990	T	-TTA	0,996359	2021-01-28	United Kingdom
S_240_NA	S	240	ERR5281060	22280	A	-CTTTACTTG	0,998637	2021-01-28	United Kingdom
S_501_Y	S	501	ERR5281060	23063	A	T	0,999522	2021-01-28	United Kingdom
S_570_D	S	570	ERR5281060	23271	C	A	1	2021-01-28	United Kingdom
S_614_G	S	614	ERR5281060	23403	A	G	0,999475	2021-01-28	United Kingdom
S_681_H	S	681	ERR5281060	23604	C	A	1	2021-01-28	United Kingdom
S_716_I	S	716	ERR5281060	23709	C	T	0,99984	2021-01-28	United Kingdom
S_982_A	S	982	ERR5281060	24506	T	G	0,998886	2021-01-28	United Kingdom
S_1118_H	S	1118	ERR5281060	24914	G	C	0,9997	2021-01-28	United Kingdom
S_1214_G	S	1214	ERR5281060	25202	T	G	0,202299	2021-01-28	United Kingdom
ORF8_27_*	ORF8	27	ERR5281060	27972	C	T	1	2021-01-28	United Kingdom
ORF8_52_I	ORF8	52	ERR5281060	28048	G	T	1	2021-01-28	United Kingdom
ORF8_73_C	ORF8	73	ERR5281060	28111	A	G	0,99974	2021-01-28	United Kingdom
N_3_H	N	3	ERR5281060	28280	G	C	0,999808	2021-01-28	United Kingdom
N_3_V	N	3	ERR5281060	28281	A	T	0,999743	2021-01-28	United Kingdom
N_3_E	N	3	ERR5281060	28282	T	A	0,999807	2021-01-28	United Kingdom
N_151_L	N	151	ERR5281060	28725	C	T	0,999847	2021-01-28	United Kingdom
N_203_K	N	203	ERR5281060	28881	G	A	1	2021-01-28	United Kingdom
N_204_R	N	204	ERR5281060	28883	G	C	0,997685	2021-01-28	United Kingdom
N_235_F	N	235	ERR5281060	28977	C	T	1	2021-01-28	United Kingdom
ORF1ab_1001_I	ORF1ab	1001	ERR5281065	3267	C	T	1	2021-01-28	United Kingdom
ORF1ab_1708_D	ORF1ab	1708	ERR5281065	5388	C	A	1	2021-01-28	United Kingdom
ORF1ab_2230_T	ORF1ab	2230	ERR5281065	6954	T	C	0,999516	2021-01-28	United Kingdom
ORF1ab_3674_NA	ORF1ab	3674	ERR5281065	11287	G	-TCTGGTTTT	0,999491	2021-01-28	United Kingdom
ORF1ab_3748_I	ORF1ab	3748	ERR5281065	11507	G	A	1	2021-01-28	United Kingdom
S_68_NA	S	68	ERR5281065	21764	A	-TACATG	0,997895	2021-01-28	United Kingdom
S_143_NA	S	143	ERR5281065	21990	T	-TTA	0,999227	2021-01-28	United Kingdom
S_501_Y	S	501	ERR5281065	23063	A	T	0,998887	2021-01-28	United Kingdom
S_570_D	S	570	ERR5281065	23271	C	A	0,999726	2021-01-28	United Kingdom
S_614_G	S	614	ERR5281065	23403	A	G	0,999798	2021-01-28	United Kingdom
S_681_H	S	681	ERR5281065	23604	C	A	1	2021-01-28	United Kingdom
S_716_I	S	716	ERR5281065	23709	C	T	0,999688	2021-01-28	United Kingdom
S_982_A	S	982	ERR5281065	24506	T	G	1	2021-01-28	United Kingdom
S_1118_H	S	1118	ERR5281065	24914	G	C	0,999942	2021-01-28	United Kingdom
S_1214_G	S	1214	ERR5281065	25202	T	G	0,216152	2021-01-28	United Kingdom
ORF3a_52_F	ORF3a	52	ERR5281065	25546	C	T	1	2021-01-28	United Kingdom
ORF8_27_*	ORF8	27	ERR5281065	27972	C	T	1	2021-01-28	United Kingdom
ORF8_52_I	ORF8	52	ERR5281065	28048	G	T	1	2021-01-28	United Kingdom
ORF8_73_C	ORF8	73	ERR5281065	28111	A	G	0,99983	2021-01-28	United Kingdom
N_3_H	N	3	ERR5281065	28280	G	C	0,999783	2021-01-28	United Kingdom
N_3_V	N	3	ERR5281065	28281	A	T	0,999782	2021-01-28	United Kingdom
N_3_E	N	3	ERR5281065	28282	T	A	0,999891	2021-01-28	United Kingdom
N_203_K	N	203	ERR5281065	28881	G	A	0,997768	2021-01-28	United Kingdom
N_204_R	N	204	ERR5281065	28883	G	C	1	2021-01-28	United Kingdom
N_235_F	N	235	ERR5281065	28977	C	T	1	2021-01-28	United Kingdom
ORF1ab_1001_I	ORF1ab	1001	ERR5281070	3267	C	T	1	2021-01-28	United Kingdom
ORF1ab_1708_D	ORF1ab	1708	ERR5281070	5388	C	A	1	2021-01-28	United Kingdom
ORF1ab_2230_T	ORF1ab	2230	ERR5281070	6954	T	C	1	2021-01-28	United Kingdom
ORF1ab_3674_NA	ORF1ab	3674	ERR5281070	11287	G	-TCTGGTTTT	0,999042	2021-01-28	United Kingdom
ORF1ab_314_L	ORF1ab	314	ERR5281070	14408	C	T	1	2021-01-28	United Kingdom
S_68_NA	S	68	ERR5281070	21764	A	-TACATG	0,997597	2021-01-28	United Kingdom
S_143_NA	S	143	ERR5281070	21990	T	-TTA	0,997525	2021-01-28	United Kingdom
S_501_Y	S	501	ERR5281070	23063	A	T	0,999813	2021-01-28	United Kingdom
S_570_D	S	570	ERR5281070	23271	C	A	0,999939	2021-01-28	United Kingdom
S_614_G	S	614	ERR5281070	23403	A	G	0,999706	2021-01-28	United Kingdom
S_681_H	S	681	ERR5281070	23604	C	A	1	2021-01-28	United Kingdom
S_716_I	S	716	ERR5281070	23709	C	T	1	2021-01-28	United Kingdom
S_982_A	S	982	ERR5281070	24506	T	G	1	2021-01-28	United Kingdom
S_1118_H	S	1118	ERR5281070	24914	G	C	0,999868	2021-01-28	United Kingdom
S_1214_G	S	1214	ERR5281070	25202	T	G	0,19462	2021-01-28	United Kingdom
ORF8_27_*	ORF8	27	ERR5281070	27972	C	T	0,999486	2021-01-28	United Kingdom
ORF8_52_I	ORF8	52	ERR5281070	28048	G	T	1	2021-01-28	United Kingdom
ORF8_68_*	ORF8	68	ERR5281070	28095	A	T	0,999512	2021-01-28	United Kingdom
ORF8_73_C	ORF8	73	ERR5281070	28111	A	G	0,999934	2021-01-28	United Kingdom
N_3_H	N	3	ERR5281070	28280	G	C	0,999933	2021-01-28	United Kingdom
N_3_V	N	3	ERR5281070	28281	A	T	0,999667	2021-01-28	United Kingdom
N_3_E	N	3	ERR5281070	28282	T	A	0,999733	2021-01-28	United Kingdom
N_203_K	N	203	ERR5281070	28881	G	A	0,999062	2021-01-28	United Kingdom
N_204_R	N	204	ERR5281070	28883	G	C	1	2021-01-28	United Kingdom
N_235_F	N	235	ERR5281070	28977	C	T	1	2021-01-28	United Kingdom
ORF1ab_1001_I	ORF1ab	1001	ERR5281073	3267	C	T	1	2021-01-27	United Kingdom
ORF1ab_1708_D	ORF1ab	1708	ERR5281073	5388	C	A	1	2021-01-27	United Kingdom
ORF1ab_2230_T	ORF1ab	2230	ERR5281073	6954	T	C	0,998365	2021-01-27	United Kingdom
ORF1ab_314_L	ORF1ab	314	ERR5281073	14408	C	T	0,999574	2021-01-27	United Kingdom
S_18_F	S	18	ERR5281073	21614	C	T	1	2021-01-27	United Kingdom
S_30_H	S	30	ERR5281073	21650	A	C	0,0885714	2021-01-27	United Kingdom
S_68_NA	S	68	ERR5281073	21764	A	-TACATG	0,997257	2021-01-27	United Kingdom
S_143_NA	S	143	ERR5281073	21990	T	-TTA	0,998878	2021-01-27	United Kingdom
S_501_Y	S	501	ERR5281073	23063	A	T	0,999469	2021-01-27	United Kingdom
S_570_D	S	570	ERR5281073	23271	C	A	1	2021-01-27	United Kingdom
S_614_G	S	614	ERR5281073	23403	A	G	0,99992	2021-01-27	United Kingdom
S_681_H	S	681	ERR5281073	23604	C	A	1	2021-01-27	United Kingdom
S_716_I	S	716	ERR5281073	23709	C	T	1	2021-01-27	United Kingdom
S_982_A	S	982	ERR5281073	24506	T	G	0,999488	2021-01-27	United Kingdom
S_1118_H	S	1118	ERR5281073	24914	G	C	0,999716	2021-01-27	United Kingdom
S_1214_G	S	1214	ERR5281073	25202	T	G	0,127321	2021-01-27	United Kingdom
M_29_F	M	29	ERR5281073	26607	C	T	1	2021-01-27	United Kingdom
ORF7a_4_NA	ORF7a	4	ERR5281073	27404	T	-TCTTTTCTTGGCACTGATAACACTCGCTACTTGTGAGCTTTATCACTACCAAGAGTG	0,999065	2021-01-27	United Kingdom
ORF8_27_*	ORF8	27	ERR5281073	27972	C	T	1	2021-01-27	United Kingdom
ORF8_52_I	ORF8	52	ERR5281073	28048	G	T	1	2021-01-27	United Kingdom
ORF8_73_C	ORF8	73	ERR5281073	28111	A	G	0,999781	2021-01-27	United Kingdom
N_3_H	N	3	ERR5281073	28280	G	C	1	2021-01-27	United Kingdom
N_3_V	N	3	ERR5281073	28281	A	T	0,999865	2021-01-27	United Kingdom
N_3_E	N	3	ERR5281073	28282	T	A	0,999798	2021-01-27	United Kingdom
N_203_K	N	203	ERR5281073	28881	G	A	0,998294	2021-01-27	United Kingdom
N_204_R	N	204	ERR5281073	28883	G	C	1	2021-01-27	United Kingdom
N_235_F	N	235	ERR5281073	28977	C	T	1	2021-01-27	United Kingdom
ORF1ab_1001_I	ORF1ab	1001	ERR5281076	3267	C	T	1	2021-01-27	United Kingdom
ORF1ab_1708_D	ORF1ab	1708	ERR5281076	5388	C	A	1	2021-01-27	United Kingdom
ORF1ab_2230_T	ORF1ab	2230	ERR5281076	6954	T	C	0,999688	2021-01-27	United Kingdom
ORF1ab_3674_NA	ORF1ab	3674	ERR5281076	11287	G	-TCTGGTTTT	0,999351	2021-01-27	United Kingdom
ORF1ab_314_L	ORF1ab	314	ERR5281076	14408	C	T	0,999646	2021-01-27	United Kingdom
ORF1ab_2329_H	ORF1ab	2329	ERR5281076	20452	T	C	0,996345	2021-01-27	United Kingdom
S_68_NA	S	68	ERR5281076	21764	A	-TACATG	0,998207	2021-01-27	United Kingdom
S_143_NA	S	143	ERR5281076	21990	T	-TTA	0,99906	2021-01-27	United Kingdom
S_501_Y	S	501	ERR5281076	23063	A	T	0,999258	2021-01-27	United Kingdom
S_570_D	S	570	ERR5281076	23271	C	A	0,999731	2021-01-27	United Kingdom
S_614_G	S	614	ERR5281076	23403	A	G	0,999803	2021-01-27	United Kingdom
S_681_H	S	681	ERR5281076	23604	C	A	0,999859	2021-01-27	United Kingdom
S_716_I	S	716	ERR5281076	23709	C	T	0,999858	2021-01-27	United Kingdom
S_982_A	S	982	ERR5281076	24506	T	G	1	2021-01-27	United Kingdom
S_1118_H	S	1118	ERR5281076	24914	G	C	0,999823	2021-01-27	United Kingdom
S_1214_G	S	1214	ERR5281076	25202	T	G	0,14121	2021-01-27	United Kingdom
ORF8_27_*	ORF8	27	ERR5281076	27972	C	T	0,999467	2021-01-27	United Kingdom
ORF8_52_I	ORF8	52	ERR5281076	28048	G	T	1	2021-01-27	United Kingdom
ORF8_68_*	ORF8	68	ERR5281076	28095	A	T	0,998479	2021-01-27	United Kingdom
ORF8_73_C	ORF8	73	ERR5281076	28111	A	G	0,99994	2021-01-27	United Kingdom
N_3_H	N	3	ERR5281076	28280	G	C	0,99975	2021-01-27	United Kingdom
N_3_V	N	3	ERR5281076	28281	A	T	0,999875	2021-01-27	United Kingdom
N_3_E	N	3	ERR5281076	28282	T	A	1	2021-01-27	United Kingdom
N_203_K	N	203	ERR5281076	28881	G	A	0,998915	2021-01-27	United Kingdom
N_204_R	N	204	ERR5281076	28883	G	C	1	2021-01-27	United Kingdom
N_235_F	N	235	ERR5281076	28977	C	T	0,998895	2021-01-27	United Kingdom
ORF1ab_1001_I	ORF1ab	1001	ERR5281084	3267	C	T	0,999613	2021-01-28	United Kingdom
ORF1ab_1708_D	ORF1ab	1708	ERR5281084	5388	C	A	0,999523	2021-01-28	United Kingdom
ORF1ab_2230_T	ORF1ab	2230	ERR5281084	6954	T	C	0,999613	2021-01-28	United Kingdom
ORF1ab_3674_NA	ORF1ab	3674	ERR5281084	11287	G	-TCTGGTTTT	0,992571	2021-01-28	United Kingdom
ORF1ab_3748_I	ORF1ab	3748	ERR5281084	11507	G	A	0,999674	2021-01-28	United Kingdom
ORF1ab_314_L	ORF1ab	314	ERR5281084	14408	C	T	1	2021-01-28	United Kingdom
S_68_NA	S	68	ERR5281084	21764	A	-TACATG	0,996998	2021-01-28	United Kingdom
S_143_NA	S	143	ERR5281084	21990	T	-TTA	0,999496	2021-01-28	United Kingdom
S_501_Y	S	501	ERR5281084	23063	A	T	0,999184	2021-01-28	United Kingdom
S_570_D	S	570	ERR5281084	23271	C	A	0,999946	2021-01-28	United Kingdom
S_614_G	S	614	ERR5281084	23403	A	G	0,999894	2021-01-28	United Kingdom
S_681_H	S	681	ERR5281084	23604	C	A	0,999889	2021-01-28	United Kingdom
S_716_I	S	716	ERR5281084	23709	C	T	0,999778	2021-01-28	United Kingdom
S_982_A	S	982	ERR5281084	24506	T	G	0,99986	2021-01-28	United Kingdom
S_1118_H	S	1118	ERR5281084	24914	G	C	1	2021-01-28	United Kingdom
S_1214_G	S	1214	ERR5281084	25202	T	G	0,198253	2021-01-28	United Kingdom
ORF8_27_*	ORF8	27	ERR5281084	27972	C	T	0,999495	2021-01-28	United Kingdom
ORF8_52_I	ORF8	52	ERR5281084	28048	G	T	1	2021-01-28	United Kingdom
ORF8_73_C	ORF8	73	ERR5281084	28111	A	G	0,999863	2021-01-28	United Kingdom
N_3_H	N	3	ERR5281084	28280	G	C	1	2021-01-28	United Kingdom
N_3_V	N	3	ERR5281084	28281	A	T	0,999849	2021-01-28	United Kingdom
N_3_E	N	3	ERR5281084	28282	T	A	0,999698	2021-01-28	United Kingdom
N_203_K	N	203	ERR5281084	28881	G	A	0,980958	2021-01-28	United Kingdom
N_204_R	N	204	ERR5281084	28883	G	C	0,999715	2021-01-28	United Kingdom
N_235_F	N	235	ERR5281084	28977	C	T	0,999691	2021-01-28	United Kingdom
ORF1ab_1140_H	ORF1ab	1140	ERR5281096	3685	G	T	0,999615	2021-01-28	United Kingdom
ORF1ab_1340_D	ORF1ab	1340	ERR5281096	4285	G	T	1	2021-01-28	United Kingdom
ORF1ab_2629_I	ORF1ab	2629	ERR5281096	8150	G	A	0,998944	2021-01-28	United Kingdom
ORF1ab_3711_F	ORF1ab	3711	ERR5281096	11396	C	T	1	2021-01-28	United Kingdom
ORF1ab_132_I	ORF1ab	132	ERR5281096	13862	C	T	1	2021-01-28	United Kingdom
ORF1ab_314_L	ORF1ab	314	ERR5281096	14408	C	T	1	2021-01-28	United Kingdom
S_18_F	S	18	ERR5281096	21614	C	T	1	2021-01-28	United Kingdom
S_222_V	S	222	ERR5281096	22227	C	T	0,999885	2021-01-28	United Kingdom
S_614_G	S	614	ERR5281096	23403	A	G	0,999957	2021-01-28	United Kingdom
S_1214_G	S	1214	ERR5281096	25202	T	G	0,210169	2021-01-28	United Kingdom
ORF7a_11_I	ORF7a	11	ERR5281096	27425	C	T	0,99964	2021-01-28	United Kingdom
N_220_V	N	220	ERR5281096	28932	C	T	0,999629	2021-01-28	United Kingdom
ORF10_30_L	ORF10	30	ERR5281096	29645	G	T	0,999846	2021-01-28	United Kingdom
ORF1ab_92_F	ORF1ab	92	ERR5281099	539	C	T	0,243475	2021-01-27	United Kingdom
ORF1ab_1001_I	ORF1ab	1001	ERR5281099	3267	C	T	0,999466	2021-01-27	United Kingdom
ORF1ab_1708_D	ORF1ab	1708	ERR5281099	5388	C	A	1	2021-01-27	United Kingdom
ORF1ab_2230_T	ORF1ab	2230	ERR5281099	6954	T	C	0,999662	2021-01-27	United Kingdom
ORF1ab_3674_NA	ORF1ab	3674	ERR5281099	11287	G	-TCTGGTTTT	0,997824	2021-01-27	United Kingdom
ORF1ab_314_L	ORF1ab	314	ERR5281099	14408	C	T	1	2021-01-27	United Kingdom
ORF1ab_1774_I	ORF1ab	1774	ERR5281099	18788	C	T	0,416983	2021-01-27	United Kingdom
S_68_NA	S	68	ERR5281099	21764	A	-TACATG	0,997347	2021-01-27	United Kingdom
S_143_NA	S	143	ERR5281099	21990	T	-TTA	0,996871	2021-01-27	United Kingdom
S_501_Y	S	501	ERR5281099	23063	A	T	0,999806	2021-01-27	United Kingdom
S_570_D	S	570	ERR5281099	23271	C	A	0,999762	2021-01-27	United Kingdom
S_614_G	S	614	ERR5281099	23403	A	G	0,999884	2021-01-27	United Kingdom
S_681_H	S	681	ERR5281099	23604	C	A	1	2021-01-27	United Kingdom
S_716_I	S	716	ERR5281099	23709	C	T	0,999764	2021-01-27	United Kingdom
S_982_A	S	982	ERR5281099	24506	T	G	0,999871	2021-01-27	United Kingdom
S_1118_H	S	1118	ERR5281099	24914	G	C	0,999905	2021-01-27	United Kingdom
S_1214_G	S	1214	ERR5281099	25202	T	G	0,158774	2021-01-27	United Kingdom
ORF8_27_*	ORF8	27	ERR5281099	27972	C	T	0,999694	2021-01-27	United Kingdom
ORF8_52_I	ORF8	52	ERR5281099	28048	G	T	0,999557	2021-01-27	United Kingdom
ORF8_73_C	ORF8	73	ERR5281099	28111	A	G	0,999721	2021-01-27	United Kingdom
N_3_H	N	3	ERR5281099	28280	G	C	0,999484	2021-01-27	United Kingdom
N_3_V	N	3	ERR5281099	28281	A	T	0,999948	2021-01-27	United Kingdom
N_3_E	N	3	ERR5281099	28282	T	A	0,999845	2021-01-27	United Kingdom
N_203_K	N	203	ERR5281099	28881	G	A	0,9989	2021-01-27	United Kingdom
N_204_R	N	204	ERR5281099	28883	G	C	0,99893	2021-01-27	United Kingdom
N_235_F	N	235	ERR5281099	28977	C	T	0,999767	2021-01-27	United Kingdom
ORF1ab_314_L	ORF1ab	314	ERR5281105	14408	C	T	1	2021-01-26	United Kingdom
S_222_V	S	222	ERR5281105	22227	C	T	0,999771	2021-01-26	United Kingdom
S_428_G	S	428	ERR5281105	22845	A	G	0,999931	2021-01-26	United Kingdom
S_614_G	S	614	ERR5281105	23403	A	G	1	2021-01-26	United Kingdom
S_909_V	S	909	ERR5281105	24287	A	G	1	2021-01-26	United Kingdom
S_1214_G	S	1214	ERR5281105	25202	T	G	0,158621	2021-01-26	United Kingdom
N_220_V	N	220	ERR5281105	28932	C	T	1	2021-01-26	United Kingdom
N_365_S	N	365	ERR5281105	29366	C	T	0,996229	2021-01-26	United Kingdom
ORF10_30_L	ORF10	30	ERR5281105	29645	G	T	0,999477	2021-01-26	United Kingdom
ORF1ab_1001_I	ORF1ab	1001	ERR5281110	3267	C	T	1	2021-01-27	United Kingdom
ORF1ab_1708_D	ORF1ab	1708	ERR5281110	5388	C	A	1	2021-01-27	United Kingdom
ORF1ab_2230_T	ORF1ab	2230	ERR5281110	6954	T	C	0,99887	2021-01-27	United Kingdom
ORF1ab_3674_NA	ORF1ab	3674	ERR5281110	11287	G	-TCTGGTTTT	0,999393	2021-01-27	United Kingdom
ORF1ab_3697_V	ORF1ab	3697	ERR5281110	11355	C	T	0,999847	2021-01-27	United Kingdom
ORF1ab_314_L	ORF1ab	314	ERR5281110	14408	C	T	1	2021-01-27	United Kingdom
ORF1ab_1064_I	ORF1ab	1064	ERR5281110	16658	C	T	0,0869669	2021-01-27	United Kingdom
ORF1ab_2388_Y	ORF1ab	2388	ERR5281110	20629	C	T	0,999724	2021-01-27	United Kingdom
S_68_NA	S	68	ERR5281110	21764	A	-TACATG	0,996329	2021-01-27	United Kingdom
S_143_NA	S	143	ERR5281110	21990	T	-TTA	0,997524	2021-01-27	United Kingdom
S_501_Y	S	501	ERR5281110	23063	A	T	0,999616	2021-01-27	United Kingdom
S_570_D	S	570	ERR5281110	23271	C	A	0,999563	2021-01-27	United Kingdom
S_614_G	S	614	ERR5281110	23403	A	G	0,999789	2021-01-27	United Kingdom
S_681_H	S	681	ERR5281110	23604	C	A	1	2021-01-27	United Kingdom
S_716_I	S	716	ERR5281110	23709	C	T	1	2021-01-27	United Kingdom
S_982_A	S	982	ERR5281110	24506	T	G	1	2021-01-27	United Kingdom
S_1118_H	S	1118	ERR5281110	24914	G	C	0,999918	2021-01-27	United Kingdom
S_1214_G	S	1214	ERR5281110	25202	T	G	0,133175	2021-01-27	United Kingdom
ORF8_27_*	ORF8	27	ERR5281110	27972	C	T	0,999534	2021-01-27	United Kingdom
ORF8_52_I	ORF8	52	ERR5281110	28048	G	T	1	2021-01-27	United Kingdom
ORF8_73_C	ORF8	73	ERR5281110	28111	A	G	0,999691	2021-01-27	United Kingdom
N_3_H	N	3	ERR5281110	28280	G	C	1	2021-01-27	United Kingdom
N_3_V	N	3	ERR5281110	28281	A	T	1	2021-01-27	United Kingdom
N_3_E	N	3	ERR5281110	28282	T	A	0,999792	2021-01-27	United Kingdom
N_203_K	N	203	ERR5281110	28881	G	A	0,998848	2021-01-27	United Kingdom
N_204_R	N	204	ERR5281110	28883	G	C	1	2021-01-27	United Kingdom
N_235_F	N	235	ERR5281110	28977	C	T	1	2021-01-27	United Kingdom
ORF1ab_1001_I	ORF1ab	1001	ERR5281114	3267	C	T	0,999894	2021-01-28	United Kingdom
ORF1ab_1708_D	ORF1ab	1708	ERR5281114	5388	C	A	0,999671	2021-01-28	United Kingdom
ORF1ab_2230_T	ORF1ab	2230	ERR5281114	6954	T	C	0,999767	2021-01-28	United Kingdom
ORF1ab_3674_NA	ORF1ab	3674	ERR5281114	11287	G	-TCTGGTTTT	0,994481	2021-01-28	United Kingdom
ORF1ab_314_L	ORF1ab	314	ERR5281114	14408	C	T	0,999652	2021-01-28	United Kingdom
ORF1ab_975_V	ORF1ab	975	ERR5281114	16391	C	T	0,999713	2021-01-28	United Kingdom
ORF1ab_1383_R	ORF1ab	1383	ERR5281114	17615	A	G	0,999885	2021-01-28	United Kingdom
ORF1ab_1555_I	ORF1ab	1555	ERR5281114	18131	C	T	0,999666	2021-01-28	United Kingdom
S_68_NA	S	68	ERR5281114	21764	A	-TACATG	0,997913	2021-01-28	United Kingdom
S_143_NA	S	143	ERR5281114	21990	T	-TTA	0,997959	2021-01-28	United Kingdom
S_501_Y	S	501	ERR5281114	23063	A	T	0,998856	2021-01-28	United Kingdom
S_570_D	S	570	ERR5281114	23271	C	A	0,999635	2021-01-28	United Kingdom
S_614_G	S	614	ERR5281114	23403	A	G	0,999822	2021-01-28	United Kingdom
S_681_H	S	681	ERR5281114	23604	C	A	0,999885	2021-01-28	United Kingdom
S_716_I	S	716	ERR5281114	23709	C	T	0,999543	2021-01-28	United Kingdom
S_982_A	S	982	ERR5281114	24506	T	G	0,999736	2021-01-28	United Kingdom
S_1118_H	S	1118	ERR5281114	24914	G	C	0,999722	2021-01-28	United Kingdom
S_1214_G	S	1214	ERR5281114	25202	T	G	0,14359	2021-01-28	United Kingdom
M_18_NA	M	18	ERR5281114	26574	G	-AACAATGGAACCTAGTAATAGGTTTCCTATT	0,129787	2021-01-28	United Kingdom
M_70_L	M	70	ERR5281114	26730	G	C	0,999518	2021-01-28	United Kingdom
ORF7a_34_S	ORF7a	34	ERR5281114	27493	C	T	0,999715	2021-01-28	United Kingdom
ORF8_27_*	ORF8	27	ERR5281114	27972	C	T	0,999075	2021-01-28	United Kingdom
ORF8_52_I	ORF8	52	ERR5281114	28048	G	T	1	2021-01-28	United Kingdom
ORF8_73_C	ORF8	73	ERR5281114	28111	A	G	0,999629	2021-01-28	United Kingdom
N_3_H	N	3	ERR5281114	28280	G	C	0,999693	2021-01-28	United Kingdom
N_3_V	N	3	ERR5281114	28281	A	T	0,999923	2021-01-28	United Kingdom
N_3_E	N	3	ERR5281114	28282	T	A	1	2021-01-28	United Kingdom
N_203_K	N	203	ERR5281114	28881	G	A	0,998912	2021-01-28	United Kingdom
N_204_R	N	204	ERR5281114	28883	G	C	0,999739	2021-01-28	United Kingdom
N_235_F	N	235	ERR5281114	28977	C	T	1	2021-01-28	United Kingdom
N_279_Q	N	279	ERR5281114	29109	C	A	0,999895	2021-01-28	United Kingdom
ORF1ab_971_L	ORF1ab	971	ERR5281115	3177	C	T	0,999608	2021-01-28	United Kingdom
ORF1ab_1001_I	ORF1ab	1001	ERR5281115	3267	C	T	1	2021-01-28	United Kingdom
ORF1ab_1708_D	ORF1ab	1708	ERR5281115	5388	C	A	1	2021-01-28	United Kingdom
ORF1ab_2230_T	ORF1ab	2230	ERR5281115	6954	T	C	0,99946	2021-01-28	United Kingdom
ORF1ab_3674_NA	ORF1ab	3674	ERR5281115	11287	G	-TCTGGTTTT	0,999024	2021-01-28	United Kingdom
ORF1ab_239_I	ORF1ab	239	ERR5281115	14183	C	T	1	2021-01-28	United Kingdom
ORF1ab_314_L	ORF1ab	314	ERR5281115	14408	C	T	0,999827	2021-01-28	United Kingdom
S_68_NA	S	68	ERR5281115	21764	A	-TACATG	0,997289	2021-01-28	United Kingdom
S_143_NA	S	143	ERR5281115	21990	T	-TTA	0,997269	2021-01-28	United Kingdom
S_501_Y	S	501	ERR5281115	23063	A	T	0,999806	2021-01-28	United Kingdom
S_570_D	S	570	ERR5281115	23271	C	A	0,999925	2021-01-28	United Kingdom
S_614_G	S	614	ERR5281115	23403	A	G	0,999854	2021-01-28	United Kingdom
S_681_H	S	681	ERR5281115	23604	C	A	0,999822	2021-01-28	United Kingdom
S_688_V	S	688	ERR5281115	23625	C	T	0,999819	2021-01-28	United Kingdom
S_716_I	S	716	ERR5281115	23709	C	T	0,999912	2021-01-28	United Kingdom
S_982_A	S	982	ERR5281115	24506	T	G	0,9999	2021-01-28	United Kingdom
S_1118_H	S	1118	ERR5281115	24914	G	C	0,999379	2021-01-28	United Kingdom
S_1214_G	S	1214	ERR5281115	25202	T	G	0,170111	2021-01-28	United Kingdom
ORF8_27_*	ORF8	27	ERR5281115	27972	C	T	0,999841	2021-01-28	United Kingdom
ORF8_52_I	ORF8	52	ERR5281115	28048	G	T	0,999693	2021-01-28	United Kingdom
ORF8_73_C	ORF8	73	ERR5281115	28111	A	G	0,99971	2021-01-28	United Kingdom
N_3_H	N	3	ERR5281115	28280	G	C	0,999872	2021-01-28	United Kingdom
N_3_V	N	3	ERR5281115	28281	A	T	0,999314	2021-01-28	United Kingdom
N_3_E	N	3	ERR5281115	28282	T	A	0,999786	2021-01-28	United Kingdom
N_203_K	N	203	ERR5281115	28881	G	A	0,997366	2021-01-28	United Kingdom
N_204_R	N	204	ERR5281115	28883	G	C	1	2021-01-28	United Kingdom
N_235_F	N	235	ERR5281115	28977	C	T	0,998822	2021-01-28	United Kingdom
ORF1ab_730_F	ORF1ab	730	ERR5281116	2453	C	T	0,999465	2021-01-28	United Kingdom
ORF1ab_1001_I	ORF1ab	1001	ERR5281116	3267	C	T	1	2021-01-28	United Kingdom
ORF1ab_1708_D	ORF1ab	1708	ERR5281116	5388	C	A	1	2021-01-28	United Kingdom
ORF1ab_2230_T	ORF1ab	2230	ERR5281116	6954	T	C	0,999186	2021-01-28	United Kingdom
ORF1ab_3674_NA	ORF1ab	3674	ERR5281116	11287	G	-TCTGGTTTT	0,996613	2021-01-28	United Kingdom
ORF1ab_314_L	ORF1ab	314	ERR5281116	14408	C	T	1	2021-01-28	United Kingdom
ORF1ab_2212_I	ORF1ab	2212	ERR5281116	20102	G	T	0,999475	2021-01-28	United Kingdom
S_68_NA	S	68	ERR5281116	21764	A	-TACATG	0,99566	2021-01-28	United Kingdom
S_143_NA	S	143	ERR5281116	21990	T	-TTA	0,998644	2021-01-28	United Kingdom
S_501_Y	S	501	ERR5281116	23063	A	T	0,999835	2021-01-28	United Kingdom
S_570_D	S	570	ERR5281116	23271	C	A	1	2021-01-28	United Kingdom
S_614_G	S	614	ERR5281116	23403	A	G	0,999783	2021-01-28	United Kingdom
S_681_H	S	681	ERR5281116	23604	C	A	0,999724	2021-01-28	United Kingdom
S_716_I	S	716	ERR5281116	23709	C	T	0,999863	2021-01-28	United Kingdom
S_982_A	S	982	ERR5281116	24506	T	G	1	2021-01-28	United Kingdom
S_1118_H	S	1118	ERR5281116	24914	G	C	0,999744	2021-01-28	United Kingdom
ORF8_27_*	ORF8	27	ERR5281116	27972	C	T	0,999216	2021-01-28	United Kingdom
ORF8_52_I	ORF8	52	ERR5281116	28048	G	T	0,998867	2021-01-28	United Kingdom
ORF8_73_C	ORF8	73	ERR5281116	28111	A	G	0,999519	2021-01-28	United Kingdom
N_3_H	N	3	ERR5281116	28280	G	C	0,999916	2021-01-28	United Kingdom
N_3_V	N	3	ERR5281116	28281	A	T	0,999916	2021-01-28	United Kingdom
N_3_E	N	3	ERR5281116	28282	T	A	0,999578	2021-01-28	United Kingdom
N_203_K	N	203	ERR5281116	28881	G	A	0,997773	2021-01-28	United Kingdom
N_204_R	N	204	ERR5281116	28883	G	C	1	2021-01-28	United Kingdom
N_235_F	N	235	ERR5281116	28977	C	T	1	2021-01-28	United Kingdom
ORF1ab_1001_I	ORF1ab	1001	ERR5281119	3267	C	T	1	2021-01-28	United Kingdom
ORF1ab_1708_D	ORF1ab	1708	ERR5281119	5388	C	A	1	2021-01-28	United Kingdom
ORF1ab_2230_T	ORF1ab	2230	ERR5281119	6954	T	C	0,996276	2021-01-28	United Kingdom
ORF1ab_3437_NA	ORF1ab	3437	ERR5281119	10574	G	-GC	0,0802383	2021-01-28	United Kingdom
ORF1ab_3674_NA	ORF1ab	3674	ERR5281119	11287	G	-TCTGGTTTT	0,999656	2021-01-28	United Kingdom
ORF1ab_4197_S	ORF1ab	4197	ERR5281119	12854	C	T	0,421569	2021-01-28	United Kingdom
ORF1ab_31_NA	ORF1ab	31	ERR5281119	13560	T	-A	0,0748945	2021-01-28	United Kingdom
ORF1ab_83_G	ORF1ab	83	ERR5281119	13715	A	G	1	2021-01-28	United Kingdom
ORF1ab_218_L	ORF1ab	218	ERR5281119	14120	C	T	0,998512	2021-01-28	United Kingdom
ORF1ab_314_L	ORF1ab	314	ERR5281119	14408	C	T	0,958333	2021-01-28	United Kingdom
ORF1ab_1655_P	ORF1ab	1655	ERR5281119	18430	A	C	0,0554601	2021-01-28	United Kingdom
ORF1ab_2172_NA	ORF1ab	2172	ERR5281119	19983	C	+T	0,0683761	2021-01-28	United Kingdom
ORF1ab_2247_L	ORF1ab	2247	ERR5281119	20207	A	T	1	2021-01-28	United Kingdom
ORF1ab_2373_F	ORF1ab	2373	ERR5281119	20584	A	T	0,0516899	2021-01-28	United Kingdom
S_68_NA	S	68	ERR5281119	21764	A	-TACATG	0,999069	2021-01-28	United Kingdom
S_143_NA	S	143	ERR5281119	21990	T	-TTA	0,999086	2021-01-28	United Kingdom
S_173_R	S	173	ERR5281119	22080	A	G	0,0707965	2021-01-28	United Kingdom
S_501_Y	S	501	ERR5281119	23063	A	T	1	2021-01-28	United Kingdom
S_570_D	S	570	ERR5281119	23271	C	A	1	2021-01-28	United Kingdom
S_614_G	S	614	ERR5281119	23403	A	G	1	2021-01-28	United Kingdom
S_681_H	S	681	ERR5281119	23604	C	A	1	2021-01-28	United Kingdom
S_716_I	S	716	ERR5281119	23709	C	T	1	2021-01-28	United Kingdom
S_982_A	S	982	ERR5281119	24506	T	G	1	2021-01-28	United Kingdom
S_1118_H	S	1118	ERR5281119	24914	G	C	1	2021-01-28	United Kingdom
S_1214_G	S	1214	ERR5281119	25202	T	G	0,09375	2021-01-28	United Kingdom
ORF3a_252_P	ORF3a	252	ERR5281119	26146	T	C	1	2021-01-28	United Kingdom
ORF8_27_*	ORF8	27	ERR5281119	27972	C	T	1	2021-01-28	United Kingdom
ORF8_52_I	ORF8	52	ERR5281119	28048	G	T	1	2021-01-28	United Kingdom
ORF8_68_*	ORF8	68	ERR5281119	28095	A	T	1	2021-01-28	United Kingdom
ORF8_73_C	ORF8	73	ERR5281119	28111	A	G	0,999821	2021-01-28	United Kingdom
N_3_H	N	3	ERR5281119	28280	G	C	1	2021-01-28	United Kingdom
N_3_V	N	3	ERR5281119	28281	A	T	0,999847	2021-01-28	United Kingdom
N_3_E	N	3	ERR5281119	28282	T	A	0,999388	2021-01-28	United Kingdom
ORF1ab_959_L	ORF1ab	959	ERR5281127	3141	C	T	0,99971	2021-01-28	United Kingdom
ORF1ab_1001_I	ORF1ab	1001	ERR5281127	3267	C	T	0,999913	2021-01-28	United Kingdom
ORF1ab_1708_D	ORF1ab	1708	ERR5281127	5388	C	A	1	2021-01-28	United Kingdom
ORF1ab_2230_T	ORF1ab	2230	ERR5281127	6954	T	C	1	2021-01-28	United Kingdom
ORF1ab_3674_NA	ORF1ab	3674	ERR5281127	11287	G	-TCTGGTTTT	0,999559	2021-01-28	United Kingdom
ORF1ab_4357_V	ORF1ab	4357	ERR5281127	13335	C	T	0,999932	2021-01-28	United Kingdom
ORF1ab_314_L	ORF1ab	314	ERR5281127	14408	C	T	1	2021-01-28	United Kingdom
S_18_F	S	18	ERR5281127	21614	C	T	1	2021-01-28	United Kingdom
S_68_NA	S	68	ERR5281127	21764	A	-TACATG	0,995726	2021-01-28	United Kingdom
S_143_NA	S	143	ERR5281127	21990	T	-TTA	0,998785	2021-01-28	United Kingdom
S_501_Y	S	501	ERR5281127	23063	A	T	1	2021-01-28	United Kingdom
S_570_D	S	570	ERR5281127	23271	C	A	1	2021-01-28	United Kingdom
S_614_G	S	614	ERR5281127	23403	A	G	0,99963	2021-01-28	United Kingdom
S_681_H	S	681	ERR5281127	23604	C	A	1	2021-01-28	United Kingdom
S_716_I	S	716	ERR5281127	23709	C	T	1	2021-01-28	United Kingdom
S_982_A	S	982	ERR5281127	24506	T	G	0,999825	2021-01-28	United Kingdom
S_1118_H	S	1118	ERR5281127	24914	G	C	0,999919	2021-01-28	United Kingdom
S_1214_G	S	1214	ERR5281127	25202	T	G	0,190083	2021-01-28	United Kingdom
ORF7a_4_NA	ORF7a	4	ERR5281127	27404	T	-TCTTTTCTTGGCACTGATAACACTCGCTACTTGTGAGCTTTATCACTACCAAGAGTG	0,9986	2021-01-28	United Kingdom
ORF8_27_*	ORF8	27	ERR5281127	27972	C	T	1	2021-01-28	United Kingdom
ORF8_52_I	ORF8	52	ERR5281127	28048	G	T	0,999279	2021-01-28	United Kingdom
ORF8_73_C	ORF8	73	ERR5281127	28111	A	G	0,999737	2021-01-28	United Kingdom
N_3_H	N	3	ERR5281127	28280	G	C	0,999904	2021-01-28	United Kingdom
N_3_V	N	3	ERR5281127	28281	A	T	0,999903	2021-01-28	United Kingdom
N_3_E	N	3	ERR5281127	28282	T	A	0,999518	2021-01-28	United Kingdom
N_203_K	N	203	ERR5281127	28881	G	A	1	2021-01-28	United Kingdom
N_204_R	N	204	ERR5281127	28883	G	C	1	2021-01-28	United Kingdom
N_235_F	N	235	ERR5281127	28977	C	T	1	2021-01-28	United Kingdom
ORF1ab_1001_I	ORF1ab	1001	ERR5281138	3267	C	T	1	2021-01-27	United Kingdom
ORF1ab_1708_D	ORF1ab	1708	ERR5281138	5388	C	A	1	2021-01-27	United Kingdom
ORF1ab_2105_P	ORF1ab	2105	ERR5281138	6579	T	C	0,999717	2021-01-27	United Kingdom
ORF1ab_2230_T	ORF1ab	2230	ERR5281138	6954	T	C	0,999473	2021-01-27	United Kingdom
ORF1ab_3674_NA	ORF1ab	3674	ERR5281138	11287	G	-TCTGGTTTT	0,999492	2021-01-27	United Kingdom
ORF1ab_314_L	ORF1ab	314	ERR5281138	14408	C	T	1	2021-01-27	United Kingdom
S_68_NA	S	68	ERR5281138	21764	A	-TACATG	0,998029	2021-01-27	United Kingdom
S_143_NA	S	143	ERR5281138	21990	T	-TTA	0,998842	2021-01-27	United Kingdom
S_501_Y	S	501	ERR5281138	23063	A	T	0,999701	2021-01-27	United Kingdom
S_570_D	S	570	ERR5281138	23271	C	A	1	2021-01-27	United Kingdom
S_614_G	S	614	ERR5281138	23403	A	G	1	2021-01-27	United Kingdom
S_681_H	S	681	ERR5281138	23604	C	A	0,999671	2021-01-27	United Kingdom
S_716_I	S	716	ERR5281138	23709	C	T	1	2021-01-27	United Kingdom
S_982_A	S	982	ERR5281138	24506	T	G	1	2021-01-27	United Kingdom
S_1118_H	S	1118	ERR5281138	24914	G	C	0,99981	2021-01-27	United Kingdom
S_1214_G	S	1214	ERR5281138	25202	T	G	0,137705	2021-01-27	United Kingdom
ORF8_27_*	ORF8	27	ERR5281138	27972	C	T	0,999191	2021-01-27	United Kingdom
ORF8_52_I	ORF8	52	ERR5281138	28048	G	T	1	2021-01-27	United Kingdom
ORF8_73_C	ORF8	73	ERR5281138	28111	A	G	0,999915	2021-01-27	United Kingdom
N_3_H	N	3	ERR5281138	28280	G	C	1	2021-01-27	United Kingdom
N_3_V	N	3	ERR5281138	28281	A	T	0,999808	2021-01-27	United Kingdom
N_3_E	N	3	ERR5281138	28282	T	A	0,999488	2021-01-27	United Kingdom
N_203_K	N	203	ERR5281138	28881	G	A	0,99697	2021-01-27	United Kingdom
N_204_R	N	204	ERR5281138	28883	G	C	1	2021-01-27	United Kingdom
N_235_F	N	235	ERR5281138	28977	C	T	1	2021-01-27	United Kingdom
N_300_Y	N	300	ERR5281138	29171	C	T	0,999754	2021-01-27	United Kingdom
ORF1ab_182_C	ORF1ab	182	ERR5281141	810	A	G	0,0596913	2021-01-29	United Kingdom
ORF1ab_1001_I	ORF1ab	1001	ERR5281141	3267	C	T	1	2021-01-29	United Kingdom
ORF1ab_1708_D	ORF1ab	1708	ERR5281141	5388	C	A	1	2021-01-29	United Kingdom
ORF1ab_2230_T	ORF1ab	2230	ERR5281141	6954	T	C	1	2021-01-29	United Kingdom
ORF1ab_3456_V	ORF1ab	3456	ERR5281141	10632	C	T	1	2021-01-29	United Kingdom
ORF1ab_3674_NA	ORF1ab	3674	ERR5281141	11287	G	-TCTGGTTTT	0,999796	2021-01-29	United Kingdom
ORF1ab_314_L	ORF1ab	314	ERR5281141	14408	C	T	1	2021-01-29	United Kingdom
ORF1ab_1379_G	ORF1ab	1379	ERR5281141	17603	T	G	0,0848972	2021-01-29	United Kingdom
ORF1ab_1383_R	ORF1ab	1383	ERR5281141	17615	A	G	1	2021-01-29	United Kingdom
ORF1ab_2442_NA	ORF1ab	2442	ERR5281141	20792	C	+A	0,0598377	2021-01-29	United Kingdom
S_68_NA	S	68	ERR5281141	21764	A	-TACATG	0,998388	2021-01-29	United Kingdom
S_143_NA	S	143	ERR5281141	21990	T	-TTA	0,998408	2021-01-29	United Kingdom
S_501_Y	S	501	ERR5281141	23063	A	T	1	2021-01-29	United Kingdom
S_570_D	S	570	ERR5281141	23271	C	A	0,99987	2021-01-29	United Kingdom
S_614_G	S	614	ERR5281141	23403	A	G	0,999619	2021-01-29	United Kingdom
S_666_V	S	666	ERR5281141	23558	A	G	0,0582011	2021-01-29	United Kingdom
S_681_H	S	681	ERR5281141	23604	C	A	1	2021-01-29	United Kingdom
S_716_I	S	716	ERR5281141	23709	C	T	0,998958	2021-01-29	United Kingdom
S_982_A	S	982	ERR5281141	24506	T	G	1	2021-01-29	United Kingdom
S_1118_H	S	1118	ERR5281141	24914	G	C	0,999927	2021-01-29	United Kingdom
S_1214_G	S	1214	ERR5281141	25202	T	G	0,155556	2021-01-29	United Kingdom
ORF3a_224_C	ORF3a	224	ERR5281141	26062	G	T	1	2021-01-29	United Kingdom
ORF3a_225_F	ORF3a	225	ERR5281141	26065	G	T	1	2021-01-29	United Kingdom
ORF8_27_*	ORF8	27	ERR5281141	27972	C	T	1	2021-01-29	United Kingdom
ORF8_52_I	ORF8	52	ERR5281141	28048	G	T	1	2021-01-29	United Kingdom
ORF8_73_C	ORF8	73	ERR5281141	28111	A	G	0,9998	2021-01-29	United Kingdom
N_3_H	N	3	ERR5281141	28280	G	C	0,999806	2021-01-29	United Kingdom
N_3_V	N	3	ERR5281141	28281	A	T	0,999806	2021-01-29	United Kingdom
N_3_E	N	3	ERR5281141	28282	T	A	0,999903	2021-01-29	United Kingdom
N_203_K	N	203	ERR5281141	28881	G	A	1	2021-01-29	United Kingdom
N_204_R	N	204	ERR5281141	28883	G	C	1	2021-01-29	United Kingdom
N_235_F	N	235	ERR5281141	28977	C	T	1	2021-01-29	United Kingdom
ORF1ab_1001_I	ORF1ab	1001	ERR5281153	3267	C	T	1	2021-01-27	United Kingdom
ORF1ab_1708_D	ORF1ab	1708	ERR5281153	5388	C	A	1	2021-01-27	United Kingdom
ORF1ab_2230_T	ORF1ab	2230	ERR5281153	6954	T	C	0,999054	2021-01-27	United Kingdom
ORF1ab_2780_L	ORF1ab	2780	ERR5281153	8603	T	C	0,999424	2021-01-27	United Kingdom
ORF1ab_3674_NA	ORF1ab	3674	ERR5281153	11287	G	-TCTGGTTTT	0,999462	2021-01-27	United Kingdom
ORF1ab_314_L	ORF1ab	314	ERR5281153	14408	C	T	1	2021-01-27	United Kingdom
ORF1ab_1383_R	ORF1ab	1383	ERR5281153	17615	A	G	0,999784	2021-01-27	United Kingdom
S_68_NA	S	68	ERR5281153	21764	A	-TACATG	0,998679	2021-01-27	United Kingdom
S_143_NA	S	143	ERR5281153	21990	T	-TTA	0,998517	2021-01-27	United Kingdom
S_501_Y	S	501	ERR5281153	23063	A	T	1	2021-01-27	United Kingdom
S_570_D	S	570	ERR5281153	23271	C	A	0,999873	2021-01-27	United Kingdom
S_614_G	S	614	ERR5281153	23403	A	G	1	2021-01-27	United Kingdom
S_681_H	S	681	ERR5281153	23604	C	A	1	2021-01-27	United Kingdom
S_716_I	S	716	ERR5281153	23709	C	T	0,999679	2021-01-27	United Kingdom
S_982_A	S	982	ERR5281153	24506	T	G	1	2021-01-27	United Kingdom
S_1118_H	S	1118	ERR5281153	24914	G	C	0,999905	2021-01-27	United Kingdom
S_1214_G	S	1214	ERR5281153	25202	T	G	0,142029	2021-01-27	United Kingdom
ORF3a_15_F	ORF3a	15	ERR5281153	25437	G	T	0,999706	2021-01-27	United Kingdom
ORF8_27_*	ORF8	27	ERR5281153	27972	C	T	1	2021-01-27	United Kingdom
ORF8_52_I	ORF8	52	ERR5281153	28048	G	T	1	2021-01-27	United Kingdom
ORF8_73_C	ORF8	73	ERR5281153	28111	A	G	0,999589	2021-01-27	United Kingdom
N_3_H	N	3	ERR5281153	28280	G	C	0,999849	2021-01-27	United Kingdom
N_3_V	N	3	ERR5281153	28281	A	T	0,999797	2021-01-27	United Kingdom
N_3_E	N	3	ERR5281153	28282	T	A	0,999798	2021-01-27	United Kingdom
N_203_K	N	203	ERR5281153	28881	G	A	0,998538	2021-01-27	United Kingdom
N_204_R	N	204	ERR5281153	28883	G	C	1	2021-01-27	United Kingdom
N_235_F	N	235	ERR5281153	28977	C	T	1	2021-01-27	United Kingdom
ORF1ab_129_N	ORF1ab	129	ERR5281163	652	A	T	0,0534576	2021-01-27	United Kingdom
ORF1ab_486_V	ORF1ab	486	ERR5281163	1722	C	T	0,999893	2021-01-27	United Kingdom
ORF1ab_1001_I	ORF1ab	1001	ERR5281163	3267	C	T	1	2021-01-27	United Kingdom
ORF1ab_1708_D	ORF1ab	1708	ERR5281163	5388	C	A	1	2021-01-27	United Kingdom
ORF1ab_2230_T	ORF1ab	2230	ERR5281163	6954	T	C	1	2021-01-27	United Kingdom
ORF1ab_2268_V	ORF1ab	2268	ERR5281163	7068	A	T	0,062395	2021-01-27	United Kingdom
ORF1ab_3674_NA	ORF1ab	3674	ERR5281163	11287	G	-TCTGGTTTT	0,999144	2021-01-27	United Kingdom
S_68_NA	S	68	ERR5281163	21764	A	-TACATG	0,997249	2021-01-27	United Kingdom
S_143_NA	S	143	ERR5281163	21990	T	-TTA	0,999179	2021-01-27	United Kingdom
S_501_Y	S	501	ERR5281163	23063	A	T	0,999808	2021-01-27	United Kingdom
S_570_D	S	570	ERR5281163	23271	C	A	0,999908	2021-01-27	United Kingdom
S_614_G	S	614	ERR5281163	23403	A	G	0,999823	2021-01-27	United Kingdom
S_681_H	S	681	ERR5281163	23604	C	A	0,999674	2021-01-27	United Kingdom
S_716_I	S	716	ERR5281163	23709	C	T	0,99984	2021-01-27	United Kingdom
S_982_A	S	982	ERR5281163	24506	T	G	1	2021-01-27	United Kingdom
S_1118_H	S	1118	ERR5281163	24914	G	C	0,999803	2021-01-27	United Kingdom
S_1214_G	S	1214	ERR5281163	25202	T	G	0,147793	2021-01-27	United Kingdom
ORF8_27_*	ORF8	27	ERR5281163	27972	C	T	1	2021-01-27	United Kingdom
ORF8_52_I	ORF8	52	ERR5281163	28048	G	T	1	2021-01-27	United Kingdom
ORF8_73_C	ORF8	73	ERR5281163	28111	A	G	0,999944	2021-01-27	United Kingdom
N_3_H	N	3	ERR5281163	28280	G	C	0,999896	2021-01-27	United Kingdom
N_3_V	N	3	ERR5281163	28281	A	T	0,999948	2021-01-27	United Kingdom
N_3_E	N	3	ERR5281163	28282	T	A	0,999584	2021-01-27	United Kingdom
N_203_K	N	203	ERR5281163	28881	G	A	0,997365	2021-01-27	United Kingdom
N_204_R	N	204	ERR5281163	28883	G	C	1	2021-01-27	United Kingdom
N_235_F	N	235	ERR5281163	28977	C	T	1	2021-01-27	United Kingdom
ORF1ab_1001_I	ORF1ab	1001	ERR5281168	3267	C	T	0,999882	2021-01-28	United Kingdom
ORF1ab_1708_D	ORF1ab	1708	ERR5281168	5388	C	A	1	2021-01-28	United Kingdom
ORF1ab_2230_T	ORF1ab	2230	ERR5281168	6954	T	C	0,998826	2021-01-28	United Kingdom
ORF1ab_2780_L	ORF1ab	2780	ERR5281168	8603	T	C	0,99951	2021-01-28	United Kingdom
ORF1ab_3674_NA	ORF1ab	3674	ERR5281168	11287	G	-TCTGGTTTT	0,997856	2021-01-28	United Kingdom
ORF1ab_314_L	ORF1ab	314	ERR5281168	14408	C	T	1	2021-01-28	United Kingdom
ORF1ab_1383_R	ORF1ab	1383	ERR5281168	17615	A	G	0,999809	2021-01-28	United Kingdom
S_68_NA	S	68	ERR5281168	21764	A	-TACATG	0,997963	2021-01-28	United Kingdom
S_143_NA	S	143	ERR5281168	21990	T	-TTA	0,998364	2021-01-28	United Kingdom
S_501_Y	S	501	ERR5281168	23063	A	T	0,999872	2021-01-28	United Kingdom
S_570_D	S	570	ERR5281168	23271	C	A	0,999791	2021-01-28	United Kingdom
S_614_G	S	614	ERR5281168	23403	A	G	0,999492	2021-01-28	United Kingdom
S_681_H	S	681	ERR5281168	23604	C	A	1	2021-01-28	United Kingdom
S_716_I	S	716	ERR5281168	23709	C	T	1	2021-01-28	United Kingdom
S_982_A	S	982	ERR5281168	24506	T	G	0,999523	2021-01-28	United Kingdom
S_1118_H	S	1118	ERR5281168	24914	G	C	0,999886	2021-01-28	United Kingdom
S_1214_G	S	1214	ERR5281168	25202	T	G	0,114286	2021-01-28	United Kingdom
ORF3a_15_F	ORF3a	15	ERR5281168	25437	G	T	0,999818	2021-01-28	United Kingdom
ORF8_27_*	ORF8	27	ERR5281168	27972	C	T	0,999593	2021-01-28	United Kingdom
ORF8_52_I	ORF8	52	ERR5281168	28048	G	T	0,999805	2021-01-28	United Kingdom
ORF8_73_C	ORF8	73	ERR5281168	28111	A	G	0,99983	2021-01-28	United Kingdom
N_3_H	N	3	ERR5281168	28280	G	C	0,999673	2021-01-28	United Kingdom
N_3_V	N	3	ERR5281168	28281	A	T	0,999836	2021-01-28	United Kingdom
N_3_E	N	3	ERR5281168	28282	T	A	0,999877	2021-01-28	United Kingdom
N_203_K	N	203	ERR5281168	28881	G	A	0,99883	2021-01-28	United Kingdom
N_204_R	N	204	ERR5281168	28883	G	C	1	2021-01-28	United Kingdom
N_235_F	N	235	ERR5281168	28977	C	T	1	2021-01-28	United Kingdom
ORF1ab_131_P	ORF1ab	131	ERR5281170	656	G	C	0,0509408	2021-01-28	United Kingdom
ORF1ab_730_F	ORF1ab	730	ERR5281170	2453	C	T	0,999278	2021-01-28	United Kingdom
ORF1ab_1001_I	ORF1ab	1001	ERR5281170	3267	C	T	1	2021-01-28	United Kingdom
ORF1ab_1708_D	ORF1ab	1708	ERR5281170	5388	C	A	1	2021-01-28	United Kingdom
ORF1ab_2230_T	ORF1ab	2230	ERR5281170	6954	T	C	0,999497	2021-01-28	United Kingdom
ORF1ab_3674_NA	ORF1ab	3674	ERR5281170	11287	G	-TCTGGTTTT	0,999587	2021-01-28	United Kingdom
S_68_NA	S	68	ERR5281170	21764	A	-TACATG	0,997261	2021-01-28	United Kingdom
S_143_NA	S	143	ERR5281170	21990	T	-TTA	0,995651	2021-01-28	United Kingdom
S_501_Y	S	501	ERR5281170	23063	A	T	1	2021-01-28	United Kingdom
S_570_D	S	570	ERR5281170	23271	C	A	0,999755	2021-01-28	United Kingdom
S_614_G	S	614	ERR5281170	23403	A	G	0,99976	2021-01-28	United Kingdom
S_681_H	S	681	ERR5281170	23604	C	A	1	2021-01-28	United Kingdom
S_716_I	S	716	ERR5281170	23709	C	T	1	2021-01-28	United Kingdom
S_982_A	S	982	ERR5281170	24506	T	G	1	2021-01-28	United Kingdom
S_1118_H	S	1118	ERR5281170	24914	G	C	0,999892	2021-01-28	United Kingdom
S_1214_G	S	1214	ERR5281170	25202	T	G	0,134752	2021-01-28	United Kingdom
ORF7b_42_Q	ORF7b	42	ERR5281170	27881	C	A	1	2021-01-28	United Kingdom
ORF8_27_*	ORF8	27	ERR5281170	27972	C	T	1	2021-01-28	United Kingdom
ORF8_52_I	ORF8	52	ERR5281170	28048	G	T	1	2021-01-28	United Kingdom
ORF8_73_C	ORF8	73	ERR5281170	28111	A	G	0,999825	2021-01-28	United Kingdom
N_3_H	N	3	ERR5281170	28280	G	C	0,999959	2021-01-28	United Kingdom
N_3_V	N	3	ERR5281170	28281	A	T	0,999835	2021-01-28	United Kingdom
N_3_E	N	3	ERR5281170	28282	T	A	0,99889	2021-01-28	United Kingdom
N_203_K	N	203	ERR5281170	28881	G	A	0,997253	2021-01-28	United Kingdom
N_204_R	N	204	ERR5281170	28883	G	C	0,998674	2021-01-28	United Kingdom
N_235_F	N	235	ERR5281170	28977	C	T	1	2021-01-28	United Kingdom
ORF1ab_730_F	ORF1ab	730	ERR5281173	2453	C	T	0,999694	2021-01-28	United Kingdom
ORF1ab_1001_I	ORF1ab	1001	ERR5281173	3267	C	T	0,999913	2021-01-28	United Kingdom
ORF1ab_1708_D	ORF1ab	1708	ERR5281173	5388	C	A	1	2021-01-28	United Kingdom
ORF1ab_2230_T	ORF1ab	2230	ERR5281173	6954	T	C	0,9995	2021-01-28	United Kingdom
ORF1ab_3674_NA	ORF1ab	3674	ERR5281173	11287	G	-TCTGGTTTT	0,999612	2021-01-28	United Kingdom
ORF1ab_314_L	ORF1ab	314	ERR5281173	14408	C	T	1	2021-01-28	United Kingdom
S_68_NA	S	68	ERR5281173	21764	A	-TACATG	0,996634	2021-01-28	United Kingdom
S_138_H	S	138	ERR5281173	21974	G	C	0,999777	2021-01-28	United Kingdom
S_143_NA	S	143	ERR5281173	21990	T	-TTA	0,996828	2021-01-28	United Kingdom
S_501_Y	S	501	ERR5281173	23063	A	T	0,999357	2021-01-28	United Kingdom
S_570_D	S	570	ERR5281173	23271	C	A	0,99991	2021-01-28	United Kingdom
S_614_G	S	614	ERR5281173	23403	A	G	0,999912	2021-01-28	United Kingdom
S_681_H	S	681	ERR5281173	23604	C	A	0,99981	2021-01-28	United Kingdom
S_716_I	S	716	ERR5281173	23709	C	T	1	2021-01-28	United Kingdom
S_982_A	S	982	ERR5281173	24506	T	G	0,999717	2021-01-28	United Kingdom
S_1118_H	S	1118	ERR5281173	24914	G	C	0,999839	2021-01-28	United Kingdom
S_1214_G	S	1214	ERR5281173	25202	T	G	0,220497	2021-01-28	United Kingdom
ORF8_27_*	ORF8	27	ERR5281173	27972	C	T	0,999606	2021-01-28	United Kingdom
ORF8_52_I	ORF8	52	ERR5281173	28048	G	T	1	2021-01-28	United Kingdom
ORF8_73_C	ORF8	73	ERR5281173	28111	A	G	0,999867	2021-01-28	United Kingdom
N_3_H	N	3	ERR5281173	28280	G	C	0,999955	2021-01-28	United Kingdom
N_3_V	N	3	ERR5281173	28281	A	T	0,999866	2021-01-28	United Kingdom
N_3_E	N	3	ERR5281173	28282	T	A	0,999866	2021-01-28	United Kingdom
N_203_K	N	203	ERR5281173	28881	G	A	0,999104	2021-01-28	United Kingdom
N_204_R	N	204	ERR5281173	28883	G	C	1	2021-01-28	United Kingdom
N_235_F	N	235	ERR5281173	28977	C	T	1	2021-01-28	United Kingdom
ORF1ab_3750_I	ORF1ab	3750	ERR5281176	11514	C	T	0,0588481	2021-01-28	United Kingdom
ORF1ab_314_L	ORF1ab	314	ERR5281176	14408	C	T	1	2021-01-28	United Kingdom
ORF1ab_2490_M	ORF1ab	2490	ERR5281176	20936	C	T	0,216084	2021-01-28	United Kingdom
S_18_F	S	18	ERR5281176	21614	C	T	1	2021-01-28	United Kingdom
S_222_V	S	222	ERR5281176	22227	C	T	0,99893	2021-01-28	United Kingdom
S_614_G	S	614	ERR5281176	23403	A	G	0,999804	2021-01-28	United Kingdom
S_938_F	S	938	ERR5281176	24374	C	T	1	2021-01-28	United Kingdom
S_1214_G	S	1214	ERR5281176	25202	T	G	0,201642	2021-01-28	United Kingdom
N_220_V	N	220	ERR5281176	28932	C	T	0,999434	2021-01-28	United Kingdom
ORF10_30_L	ORF10	30	ERR5281176	29645	G	T	0,999805	2021-01-28	United Kingdom
ORF1ab_1001_I	ORF1ab	1001	ERR5281177	3267	C	T	0,999873	2021-01-27	United Kingdom
ORF1ab_1708_D	ORF1ab	1708	ERR5281177	5388	C	A	1	2021-01-27	United Kingdom
ORF1ab_2230_T	ORF1ab	2230	ERR5281177	6954	T	C	1	2021-01-27	United Kingdom
ORF1ab_3674_NA	ORF1ab	3674	ERR5281177	11287	G	-TCTGGTTTT	0,999723	2021-01-27	United Kingdom
ORF1ab_314_L	ORF1ab	314	ERR5281177	14408	C	T	1	2021-01-27	United Kingdom
ORF1ab_1383_R	ORF1ab	1383	ERR5281177	17615	A	G	1	2021-01-27	United Kingdom
S_68_NA	S	68	ERR5281177	21764	A	-TACATG	0,997827	2021-01-27	United Kingdom
S_143_NA	S	143	ERR5281177	21990	T	-TTA	0,998387	2021-01-27	United Kingdom
S_501_Y	S	501	ERR5281177	23063	A	T	1	2021-01-27	United Kingdom
S_570_D	S	570	ERR5281177	23271	C	A	0,999926	2021-01-27	United Kingdom
S_614_G	S	614	ERR5281177	23403	A	G	0,999856	2021-01-27	United Kingdom
S_681_H	S	681	ERR5281177	23604	C	A	1	2021-01-27	United Kingdom
S_716_I	S	716	ERR5281177	23709	C	T	1	2021-01-27	United Kingdom
S_982_A	S	982	ERR5281177	24506	T	G	1	2021-01-27	United Kingdom
S_1118_H	S	1118	ERR5281177	24914	G	C	0,99958	2021-01-27	United Kingdom
S_1214_G	S	1214	ERR5281177	25202	T	G	0,144361	2021-01-27	United Kingdom
ORF3a_224_C	ORF3a	224	ERR5281177	26062	G	T	0,99971	2021-01-27	United Kingdom
ORF3a_225_F	ORF3a	225	ERR5281177	26065	G	T	0,99971	2021-01-27	United Kingdom
ORF8_27_*	ORF8	27	ERR5281177	27972	C	T	1	2021-01-27	United Kingdom
ORF8_52_I	ORF8	52	ERR5281177	28048	G	T	1	2021-01-27	United Kingdom
ORF8_73_C	ORF8	73	ERR5281177	28111	A	G	0,999872	2021-01-27	United Kingdom
N_3_H	N	3	ERR5281177	28280	G	C	0,99985	2021-01-27	United Kingdom
N_3_V	N	3	ERR5281177	28281	A	T	1	2021-01-27	United Kingdom
N_3_E	N	3	ERR5281177	28282	T	A	0,999749	2021-01-27	United Kingdom
N_203_K	N	203	ERR5281177	28881	G	A	0,996805	2021-01-27	United Kingdom
N_204_R	N	204	ERR5281177	28883	G	C	1	2021-01-27	United Kingdom
N_235_F	N	235	ERR5281177	28977	C	T	1	2021-01-27	United Kingdom
ORF1ab_100_G	ORF1ab	100	ERR5281178	563	A	G	0,999719	2021-01-27	United Kingdom
ORF1ab_1001_I	ORF1ab	1001	ERR5281178	3267	C	T	0,999916	2021-01-27	United Kingdom
ORF1ab_1708_D	ORF1ab	1708	ERR5281178	5388	C	A	1	2021-01-27	United Kingdom
ORF1ab_2230_T	ORF1ab	2230	ERR5281178	6954	T	C	0,999862	2021-01-27	United Kingdom
ORF1ab_3674_NA	ORF1ab	3674	ERR5281178	11287	G	-TCTGGTTTT	0,999638	2021-01-27	United Kingdom
ORF1ab_314_L	ORF1ab	314	ERR5281178	14408	C	T	1	2021-01-27	United Kingdom
ORF1ab_662_S	ORF1ab	662	ERR5281178	15451	G	A	0,998999	2021-01-27	United Kingdom
S_68_NA	S	68	ERR5281178	21764	A	-TACATG	0,997192	2021-01-27	United Kingdom
S_143_NA	S	143	ERR5281178	21990	T	-TTA	0,996825	2021-01-27	United Kingdom
S_501_Y	S	501	ERR5281178	23063	A	T	0,999631	2021-01-27	United Kingdom
S_570_D	S	570	ERR5281178	23271	C	A	0,99988	2021-01-27	United Kingdom
S_614_G	S	614	ERR5281178	23403	A	G	0,999708	2021-01-27	United Kingdom
S_681_H	S	681	ERR5281178	23604	C	A	0,999881	2021-01-27	United Kingdom
S_716_I	S	716	ERR5281178	23709	C	T	0,999881	2021-01-27	United Kingdom
S_982_A	S	982	ERR5281178	24506	T	G	1	2021-01-27	United Kingdom
S_1118_H	S	1118	ERR5281178	24914	G	C	0,999891	2021-01-27	United Kingdom
S_1214_G	S	1214	ERR5281178	25202	T	G	0,17596	2021-01-27	United Kingdom
ORF8_27_*	ORF8	27	ERR5281178	27972	C	T	0,999526	2021-01-27	United Kingdom
ORF8_52_I	ORF8	52	ERR5281178	28048	G	T	0,999769	2021-01-27	United Kingdom
ORF8_73_C	ORF8	73	ERR5281178	28111	A	G	0,999727	2021-01-27	United Kingdom
N_3_H	N	3	ERR5281178	28280	G	C	1	2021-01-27	United Kingdom
N_3_V	N	3	ERR5281178	28281	A	T	0,999783	2021-01-27	United Kingdom
N_3_E	N	3	ERR5281178	28282	T	A	0,999783	2021-01-27	United Kingdom
N_203_K	N	203	ERR5281178	28881	G	A	0,99845	2021-01-27	United Kingdom
N_204_R	N	204	ERR5281178	28883	G	C	1	2021-01-27	United Kingdom
N_235_F	N	235	ERR5281178	28977	C	T	0,999454	2021-01-27	United Kingdom
ORF1ab_1001_I	ORF1ab	1001	ERR5281186	3267	C	T	0,999815	2021-01-27	United Kingdom
ORF1ab_1708_D	ORF1ab	1708	ERR5281186	5388	C	A	1	2021-01-27	United Kingdom
ORF1ab_2230_T	ORF1ab	2230	ERR5281186	6954	T	C	0,999792	2021-01-27	United Kingdom
ORF1ab_3674_NA	ORF1ab	3674	ERR5281186	11287	G	-TCTGGTTTT	0,99949	2021-01-27	United Kingdom
ORF1ab_314_L	ORF1ab	314	ERR5281186	14408	C	T	0,99976	2021-01-27	United Kingdom
ORF1ab_1383_R	ORF1ab	1383	ERR5281186	17615	A	G	0,999636	2021-01-27	United Kingdom
S_68_NA	S	68	ERR5281186	21764	A	-TACATG	0,996622	2021-01-27	United Kingdom
S_143_NA	S	143	ERR5281186	21990	T	-TTA	0,998944	2021-01-27	United Kingdom
S_501_Y	S	501	ERR5281186	23063	A	T	0,999895	2021-01-27	United Kingdom
S_570_D	S	570	ERR5281186	23271	C	A	0,99985	2021-01-27	United Kingdom
S_614_G	S	614	ERR5281186	23403	A	G	1	2021-01-27	United Kingdom
S_681_H	S	681	ERR5281186	23604	C	A	0,999898	2021-01-27	United Kingdom
S_716_I	S	716	ERR5281186	23709	C	T	1	2021-01-27	United Kingdom
S_982_A	S	982	ERR5281186	24506	T	G	1	2021-01-27	United Kingdom
S_1118_H	S	1118	ERR5281186	24914	G	C	0,999835	2021-01-27	United Kingdom
S_1214_G	S	1214	ERR5281186	25202	T	G	0,137525	2021-01-27	United Kingdom
ORF8_27_*	ORF8	27	ERR5281186	27972	C	T	0,999817	2021-01-27	United Kingdom
ORF8_52_I	ORF8	52	ERR5281186	28048	G	T	1	2021-01-27	United Kingdom
ORF8_73_C	ORF8	73	ERR5281186	28111	A	G	0,999673	2021-01-27	United Kingdom
N_3_H	N	3	ERR5281186	28280	G	C	0,999905	2021-01-27	United Kingdom
N_3_V	N	3	ERR5281186	28281	A	T	0,999904	2021-01-27	United Kingdom
N_3_E	N	3	ERR5281186	28282	T	A	0,999665	2021-01-27	United Kingdom
N_203_K	N	203	ERR5281186	28881	G	A	0,999119	2021-01-27	United Kingdom
N_204_R	N	204	ERR5281186	28883	G	C	1	2021-01-27	United Kingdom
N_235_F	N	235	ERR5281186	28977	C	T	0,999	2021-01-27	United Kingdom
ORF10_10_S	ORF10	10	ERR5281186	29585	C	T	0,0578139	2021-01-27	United Kingdom
ORF1ab_737_R	ORF1ab	737	ERR5281191	2475	A	G	0,99988	2021-01-26	United Kingdom
ORF1ab_1001_I	ORF1ab	1001	ERR5281191	3267	C	T	1	2021-01-26	United Kingdom
ORF1ab_1708_D	ORF1ab	1708	ERR5281191	5388	C	A	1	2021-01-26	United Kingdom
ORF1ab_2230_T	ORF1ab	2230	ERR5281191	6954	T	C	0,999209	2021-01-26	United Kingdom
ORF1ab_2278_V	ORF1ab	2278	ERR5281191	7097	A	G	1	2021-01-26	United Kingdom
ORF1ab_2280_A	ORF1ab	2280	ERR5281191	7103	A	G	0,0980392	2021-01-26	United Kingdom
ORF1ab_3674_NA	ORF1ab	3674	ERR5281191	11287	G	-TCTGGTTTT	0,996505	2021-01-26	United Kingdom
ORF1ab_314_L	ORF1ab	314	ERR5281191	14408	C	T	1	2021-01-26	United Kingdom
ORF1ab_1383_R	ORF1ab	1383	ERR5281191	17615	A	G	0,999811	2021-01-26	United Kingdom
ORF1ab_1871_G	ORF1ab	1871	ERR5281191	19079	A	G	0,99979	2021-01-26	United Kingdom
S_68_NA	S	68	ERR5281191	21764	A	-TACATG	0,997608	2021-01-26	United Kingdom
S_143_NA	S	143	ERR5281191	21990	T	-TTA	0,998953	2021-01-26	United Kingdom
S_501_Y	S	501	ERR5281191	23063	A	T	0,999749	2021-01-26	United Kingdom
S_570_D	S	570	ERR5281191	23271	C	A	0,999746	2021-01-26	United Kingdom
S_614_G	S	614	ERR5281191	23403	A	G	0,999876	2021-01-26	United Kingdom
S_681_H	S	681	ERR5281191	23604	C	A	1	2021-01-26	United Kingdom
S_716_I	S	716	ERR5281191	23709	C	T	1	2021-01-26	United Kingdom
S_982_A	S	982	ERR5281191	24506	T	G	0,999763	2021-01-26	United Kingdom
S_1118_H	S	1118	ERR5281191	24914	G	C	0,999743	2021-01-26	United Kingdom
S_1214_G	S	1214	ERR5281191	25202	T	G	0,150138	2021-01-26	United Kingdom
ORF8_27_*	ORF8	27	ERR5281191	27972	C	T	1	2021-01-26	United Kingdom
ORF8_52_I	ORF8	52	ERR5281191	28048	G	T	1	2021-01-26	United Kingdom
ORF8_73_C	ORF8	73	ERR5281191	28111	A	G	0,999962	2021-01-26	United Kingdom
N_3_H	N	3	ERR5281191	28280	G	C	1	2021-01-26	United Kingdom
N_3_V	N	3	ERR5281191	28281	A	T	0,999894	2021-01-26	United Kingdom
N_3_E	N	3	ERR5281191	28282	T	A	0,999894	2021-01-26	United Kingdom
N_14_C	N	14	ERR5281191	28313	C	T	0,999828	2021-01-26	United Kingdom
N_203_K	N	203	ERR5281191	28881	G	A	0,999223	2021-01-26	United Kingdom
N_204_R	N	204	ERR5281191	28883	G	C	0,9985	2021-01-26	United Kingdom
N_235_F	N	235	ERR5281191	28977	C	T	1	2021-01-26	United Kingdom
ORF1ab_1001_I	ORF1ab	1001	ERR5281193	3267	C	T	0,999916	2021-01-28	United Kingdom
ORF1ab_1708_D	ORF1ab	1708	ERR5281193	5388	C	A	1	2021-01-28	United Kingdom
ORF1ab_2230_T	ORF1ab	2230	ERR5281193	6954	T	C	0,99892	2021-01-28	United Kingdom
ORF1ab_2779_L	ORF1ab	2779	ERR5281193	8600	G	T	0,999656	2021-01-28	United Kingdom
ORF1ab_3674_NA	ORF1ab	3674	ERR5281193	11287	G	-TCTGGTTTT	0,988231	2021-01-28	United Kingdom
ORF1ab_314_L	ORF1ab	314	ERR5281193	14408	C	T	0,998625	2021-01-28	United Kingdom
ORF1ab_1383_R	ORF1ab	1383	ERR5281193	17615	A	G	1	2021-01-28	United Kingdom
ORF1ab_2288_*	ORF1ab	2288	ERR5281193	20331	T	G	0,156131	2021-01-28	United Kingdom
S_68_NA	S	68	ERR5281193	21764	A	-TACATG	0,997903	2021-01-28	United Kingdom
S_143_NA	S	143	ERR5281193	21990	T	-TTA	0,997769	2021-01-28	United Kingdom
S_501_Y	S	501	ERR5281193	23063	A	T	0,999663	2021-01-28	United Kingdom
S_570_D	S	570	ERR5281193	23271	C	A	0,999846	2021-01-28	United Kingdom
S_614_G	S	614	ERR5281193	23403	A	G	0,999925	2021-01-28	United Kingdom
S_681_H	S	681	ERR5281193	23604	C	A	0,999889	2021-01-28	United Kingdom
S_716_I	S	716	ERR5281193	23709	C	T	0,99978	2021-01-28	United Kingdom
S_939_F	S	939	ERR5281193	24378	C	T	1	2021-01-28	United Kingdom
S_982_A	S	982	ERR5281193	24506	T	G	1	2021-01-28	United Kingdom
S_1118_H	S	1118	ERR5281193	24914	G	C	0,999658	2021-01-28	United Kingdom
S_1214_G	S	1214	ERR5281193	25202	T	G	0,126866	2021-01-28	United Kingdom
ORF3a_78_Y	ORF3a	78	ERR5281193	25624	C	T	1	2021-01-28	United Kingdom
ORF8_27_*	ORF8	27	ERR5281193	27972	C	T	1	2021-01-28	United Kingdom
ORF8_52_I	ORF8	52	ERR5281193	28048	G	T	0,999525	2021-01-28	United Kingdom
ORF8_73_C	ORF8	73	ERR5281193	28111	A	G	0,999861	2021-01-28	United Kingdom
N_3_H	N	3	ERR5281193	28280	G	C	0,999904	2021-01-28	United Kingdom
N_3_V	N	3	ERR5281193	28281	A	T	0,999807	2021-01-28	United Kingdom
N_3_E	N	3	ERR5281193	28282	T	A	0,999904	2021-01-28	United Kingdom
N_203_K	N	203	ERR5281193	28881	G	A	0,999207	2021-01-28	United Kingdom
N_204_R	N	204	ERR5281193	28883	G	C	0,999248	2021-01-28	United Kingdom
N_235_F	N	235	ERR5281193	28977	C	T	1	2021-01-28	United Kingdom
ORF1ab_1001_I	ORF1ab	1001	ERR5281194	3267	C	T	1	2021-01-28	United Kingdom
ORF1ab_1708_D	ORF1ab	1708	ERR5281194	5388	C	A	1	2021-01-28	United Kingdom
ORF1ab_1854_I	ORF1ab	1854	ERR5281194	5826	C	T	0,584249	2021-01-28	United Kingdom
ORF1ab_1974_Y	ORF1ab	1974	ERR5281194	6185	C	T	1	2021-01-28	United Kingdom
ORF1ab_2230_T	ORF1ab	2230	ERR5281194	6954	T	C	0,999282	2021-01-28	United Kingdom
ORF1ab_3338_F	ORF1ab	3338	ERR5281194	10277	C	T	0,999724	2021-01-28	United Kingdom
ORF1ab_3674_NA	ORF1ab	3674	ERR5281194	11287	G	-TCTGGTTTT	0,999758	2021-01-28	United Kingdom
ORF1ab_314_L	ORF1ab	314	ERR5281194	14408	C	T	0,999628	2021-01-28	United Kingdom
ORF1ab_1383_R	ORF1ab	1383	ERR5281194	17615	A	G	0,999843	2021-01-28	United Kingdom
ORF1ab_1404_M	ORF1ab	1404	ERR5281194	17678	C	T	0,57493	2021-01-28	United Kingdom
ORF1ab_2013_D	ORF1ab	2013	ERR5281194	19504	A	G	0,998233	2021-01-28	United Kingdom
S_68_NA	S	68	ERR5281194	21764	A	-TACATG	0,997368	2021-01-28	United Kingdom
S_143_NA	S	143	ERR5281194	21990	T	-TTA	0,9969	2021-01-28	United Kingdom
S_501_Y	S	501	ERR5281194	23063	A	T	0,999809	2021-01-28	United Kingdom
S_570_D	S	570	ERR5281194	23271	C	A	1	2021-01-28	United Kingdom
S_614_G	S	614	ERR5281194	23403	A	G	0,999802	2021-01-28	United Kingdom
S_681_H	S	681	ERR5281194	23604	C	A	1	2021-01-28	United Kingdom
S_716_I	S	716	ERR5281194	23709	C	T	0,999335	2021-01-28	United Kingdom
S_982_A	S	982	ERR5281194	24506	T	G	1	2021-01-28	United Kingdom
S_1118_H	S	1118	ERR5281194	24914	G	C	1	2021-01-28	United Kingdom
S_1214_G	S	1214	ERR5281194	25202	T	G	0,138739	2021-01-28	United Kingdom
ORF8_27_*	ORF8	27	ERR5281194	27972	C	T	0,999093	2021-01-28	United Kingdom
ORF8_52_I	ORF8	52	ERR5281194	28048	G	T	0,999647	2021-01-28	United Kingdom
ORF8_73_C	ORF8	73	ERR5281194	28111	A	G	0,999763	2021-01-28	United Kingdom
ORF8_102_F	ORF8	102	ERR5281194	28198	G	T	0,999684	2021-01-28	United Kingdom
N_3_H	N	3	ERR5281194	28280	G	C	0,999877	2021-01-28	United Kingdom
N_3_V	N	3	ERR5281194	28281	A	T	0,999959	2021-01-28	United Kingdom
N_3_E	N	3	ERR5281194	28282	T	A	0,999673	2021-01-28	United Kingdom
N_203_K	N	203	ERR5281194	28881	G	A	0,995493	2021-01-28	United Kingdom
N_204_R	N	204	ERR5281194	28883	G	C	1	2021-01-28	United Kingdom
N_235_F	N	235	ERR5281194	28977	C	T	1	2021-01-28	United Kingdom
ORF10_29_*	ORF10	29	ERR5281194	29642	C	T	0,999668	2021-01-28	United Kingdom
ORF1ab_519_S	ORF1ab	519	ERR5281195	1820	G	A	0,0850743	2021-01-28	United Kingdom
ORF1ab_2089_G	ORF1ab	2089	ERR5281195	6531	A	G	1	2021-01-28	United Kingdom
ORF1ab_314_L	ORF1ab	314	ERR5281195	14408	C	T	1	2021-01-28	United Kingdom
ORF1ab_1331_L	ORF1ab	1331	ERR5281195	17459	C	T	0,0523094	2021-01-28	United Kingdom
ORF1ab_1511_I	ORF1ab	1511	ERR5281195	17999	C	T	1	2021-01-28	United Kingdom
ORF1ab_2198_I	ORF1ab	2198	ERR5281195	20060	G	T	0,154472	2021-01-28	United Kingdom
S_222_V	S	222	ERR5281195	22227	C	T	1	2021-01-28	United Kingdom
S_244_NA	S	244	ERR5281195	22293	T	-ACATA	0,0969816	2021-01-28	United Kingdom
S_614_G	S	614	ERR5281195	23403	A	G	0,999715	2021-01-28	United Kingdom
S_981_F	S	981	ERR5281195	24503	C	T	0,0749306	2021-01-28	United Kingdom
S_1214_G	S	1214	ERR5281195	25202	T	G	0,225	2021-01-28	United Kingdom
N_220_V	N	220	ERR5281195	28932	C	T	1	2021-01-28	United Kingdom
N_254_S	N	254	ERR5281195	29033	G	T	0,0781489	2021-01-28	United Kingdom
ORF10_30_L	ORF10	30	ERR5281195	29645	G	T	0,999262	2021-01-28	United Kingdom
ORF1ab_1001_I	ORF1ab	1001	ERR5281200	3267	C	T	0,999309	2021-01-28	United Kingdom
ORF1ab_1708_D	ORF1ab	1708	ERR5281200	5388	C	A	1	2021-01-28	United Kingdom
ORF1ab_2230_T	ORF1ab	2230	ERR5281200	6954	T	C	0,999545	2021-01-28	United Kingdom
ORF1ab_3674_NA	ORF1ab	3674	ERR5281200	11287	G	-TCTGGTTTT	0,998067	2021-01-28	United Kingdom
ORF1ab_314_L	ORF1ab	314	ERR5281200	14408	C	T	0,999716	2021-01-28	United Kingdom
ORF1ab_1887_T	ORF1ab	1887	ERR5281200	19127	T	C	0,999338	2021-01-28	United Kingdom
S_68_NA	S	68	ERR5281200	21764	A	-TACATG	0,997082	2021-01-28	United Kingdom
S_143_NA	S	143	ERR5281200	21990	T	-TTA	0,998809	2021-01-28	United Kingdom
S_501_Y	S	501	ERR5281200	23063	A	T	0,999739	2021-01-28	United Kingdom
S_570_D	S	570	ERR5281200	23271	C	A	0,999824	2021-01-28	United Kingdom
S_614_G	S	614	ERR5281200	23403	A	G	0,999829	2021-01-28	United Kingdom
S_681_H	S	681	ERR5281200	23604	C	A	1	2021-01-28	United Kingdom
S_716_I	S	716	ERR5281200	23709	C	T	0,999926	2021-01-28	United Kingdom
S_982_A	S	982	ERR5281200	24506	T	G	1	2021-01-28	United Kingdom
S_1118_H	S	1118	ERR5281200	24914	G	C	0,999833	2021-01-28	United Kingdom
S_1214_G	S	1214	ERR5281200	25202	T	G	0,210323	2021-01-28	United Kingdom
ORF8_27_*	ORF8	27	ERR5281200	27972	C	T	0,999621	2021-01-28	United Kingdom
ORF8_52_I	ORF8	52	ERR5281200	28048	G	T	1	2021-01-28	United Kingdom
ORF8_73_C	ORF8	73	ERR5281200	28111	A	G	0,999834	2021-01-28	United Kingdom
N_3_H	N	3	ERR5281200	28280	G	C	0,999956	2021-01-28	United Kingdom
N_3_V	N	3	ERR5281200	28281	A	T	0,999913	2021-01-28	United Kingdom
N_3_E	N	3	ERR5281200	28282	T	A	0,999826	2021-01-28	United Kingdom
N_203_K	N	203	ERR5281200	28881	G	A	0,999113	2021-01-28	United Kingdom
N_204_R	N	204	ERR5281200	28883	G	C	1	2021-01-28	United Kingdom
N_235_F	N	235	ERR5281200	28977	C	T	0,99909	2021-01-28	United Kingdom
ORF1ab_222_V	ORF1ab	222	ERR5281201	929	A	G	0,0901242	2021-01-28	United Kingdom
ORF1ab_1001_I	ORF1ab	1001	ERR5281201	3267	C	T	0,999495	2021-01-28	United Kingdom
ORF1ab_1708_D	ORF1ab	1708	ERR5281201	5388	C	A	1	2021-01-28	United Kingdom
ORF1ab_2230_T	ORF1ab	2230	ERR5281201	6954	T	C	1	2021-01-28	United Kingdom
ORF1ab_3603_NA	ORF1ab	3603	ERR5281201	11074	C	+T	0,0572969	2021-01-28	United Kingdom
ORF1ab_3674_NA	ORF1ab	3674	ERR5281201	11287	G	-TCTGGTTTT	0,998684	2021-01-28	United Kingdom
ORF1ab_1383_R	ORF1ab	1383	ERR5281201	17615	A	G	1	2021-01-28	United Kingdom
ORF1ab_2213_F	ORF1ab	2213	ERR5281201	20104	C	T	1	2021-01-28	United Kingdom
ORF1ab_2488_M	ORF1ab	2488	ERR5281201	20930	C	T	0,999556	2021-01-28	United Kingdom
S_30_H	S	30	ERR5281201	21650	A	C	0,112861	2021-01-28	United Kingdom
S_68_NA	S	68	ERR5281201	21764	A	-TACATG	0,997144	2021-01-28	United Kingdom
S_143_NA	S	143	ERR5281201	21990	T	-TTA	0,99944	2021-01-28	United Kingdom
S_501_Y	S	501	ERR5281201	23063	A	T	0,999691	2021-01-28	United Kingdom
S_570_D	S	570	ERR5281201	23271	C	A	1	2021-01-28	United Kingdom
S_614_G	S	614	ERR5281201	23403	A	G	1	2021-01-28	United Kingdom
S_681_H	S	681	ERR5281201	23604	C	A	1	2021-01-28	United Kingdom
S_716_I	S	716	ERR5281201	23709	C	T	0,999694	2021-01-28	United Kingdom
S_982_A	S	982	ERR5281201	24506	T	G	0,999572	2021-01-28	United Kingdom
S_1118_H	S	1118	ERR5281201	24914	G	C	0,999926	2021-01-28	United Kingdom
S_1214_G	S	1214	ERR5281201	25202	T	G	0,216867	2021-01-28	United Kingdom
ORF8_27_*	ORF8	27	ERR5281201	27972	C	T	0,999164	2021-01-28	United Kingdom
ORF8_52_I	ORF8	52	ERR5281201	28048	G	T	1	2021-01-28	United Kingdom
ORF8_73_C	ORF8	73	ERR5281201	28111	A	G	0,999497	2021-01-28	United Kingdom
N_3_H	N	3	ERR5281201	28280	G	C	0,999888	2021-01-28	United Kingdom
N_3_V	N	3	ERR5281201	28281	A	T	0,999776	2021-01-28	United Kingdom
N_3_E	N	3	ERR5281201	28282	T	A	0,999832	2021-01-28	United Kingdom
N_203_K	N	203	ERR5281201	28881	G	A	1	2021-01-28	United Kingdom
N_204_R	N	204	ERR5281201	28883	G	C	1	2021-01-28	United Kingdom
N_235_F	N	235	ERR5281201	28977	C	T	1	2021-01-28	United Kingdom
ORF1ab_1001_I	ORF1ab	1001	ERR5281202	3267	C	T	0,999376	2021-01-28	United Kingdom
ORF1ab_1708_D	ORF1ab	1708	ERR5281202	5388	C	A	1	2021-01-28	United Kingdom
ORF1ab_2230_T	ORF1ab	2230	ERR5281202	6954	T	C	0,999834	2021-01-28	United Kingdom
ORF1ab_3674_NA	ORF1ab	3674	ERR5281202	11287	G	-TCTGGTTTT	0,999182	2021-01-28	United Kingdom
ORF1ab_314_L	ORF1ab	314	ERR5281202	14408	C	T	0,99963	2021-01-28	United Kingdom
ORF1ab_1383_R	ORF1ab	1383	ERR5281202	17615	A	G	0,999928	2021-01-28	United Kingdom
ORF1ab_2213_F	ORF1ab	2213	ERR5281202	20104	C	T	1	2021-01-28	United Kingdom
ORF1ab_2488_M	ORF1ab	2488	ERR5281202	20930	C	T	0,999849	2021-01-28	United Kingdom
S_68_NA	S	68	ERR5281202	21764	A	-TACATG	0,996443	2021-01-28	United Kingdom
S_143_NA	S	143	ERR5281202	21990	T	-TTA	0,99804	2021-01-28	United Kingdom
S_501_Y	S	501	ERR5281202	23063	A	T	0,999368	2021-01-28	United Kingdom
S_570_D	S	570	ERR5281202	23271	C	A	0,999926	2021-01-28	United Kingdom
S_614_G	S	614	ERR5281202	23403	A	G	0,999856	2021-01-28	United Kingdom
S_681_H	S	681	ERR5281202	23604	C	A	0,999836	2021-01-28	United Kingdom
S_716_I	S	716	ERR5281202	23709	C	T	0,999758	2021-01-28	United Kingdom
S_982_A	S	982	ERR5281202	24506	T	G	0,999647	2021-01-28	United Kingdom
S_1118_H	S	1118	ERR5281202	24914	G	C	0,999949	2021-01-28	United Kingdom
S_1214_G	S	1214	ERR5281202	25202	T	G	0,196446	2021-01-28	United Kingdom
ORF8_27_*	ORF8	27	ERR5281202	27972	C	T	1	2021-01-28	United Kingdom
ORF8_52_I	ORF8	52	ERR5281202	28048	G	T	1	2021-01-28	United Kingdom
ORF8_73_C	ORF8	73	ERR5281202	28111	A	G	0,999745	2021-01-28	United Kingdom
N_3_H	N	3	ERR5281202	28280	G	C	0,999771	2021-01-28	United Kingdom
N_3_V	N	3	ERR5281202	28281	A	T	0,999809	2021-01-28	United Kingdom
N_3_E	N	3	ERR5281202	28282	T	A	0,999733	2021-01-28	United Kingdom
N_203_K	N	203	ERR5281202	28881	G	A	0,998883	2021-01-28	United Kingdom
N_204_R	N	204	ERR5281202	28883	G	C	0,999194	2021-01-28	United Kingdom
N_235_F	N	235	ERR5281202	28977	C	T	0,999704	2021-01-28	United Kingdom
ORF1ab_144_Y	ORF1ab	144	ERR5281204	695	G	T	0,999914	2021-01-28	United Kingdom
ORF1ab_460_Y	ORF1ab	460	ERR5281204	1643	A	T	0,999777	2021-01-28	United Kingdom
ORF1ab_1001_I	ORF1ab	1001	ERR5281204	3267	C	T	0,999922	2021-01-28	United Kingdom
ORF1ab_1708_D	ORF1ab	1708	ERR5281204	5388	C	A	1	2021-01-28	United Kingdom
ORF1ab_2230_T	ORF1ab	2230	ERR5281204	6954	T	C	1	2021-01-28	United Kingdom
ORF1ab_3674_NA	ORF1ab	3674	ERR5281204	11287	G	-TCTGGTTTT	0,998563	2021-01-28	United Kingdom
ORF1ab_88_V	ORF1ab	88	ERR5281204	13730	C	T	1	2021-01-28	United Kingdom
ORF1ab_314_L	ORF1ab	314	ERR5281204	14408	C	T	1	2021-01-28	United Kingdom
S_68_NA	S	68	ERR5281204	21764	A	-TACATG	0,996702	2021-01-28	United Kingdom
S_143_NA	S	143	ERR5281204	21990	T	-TTA	0,99935	2021-01-28	United Kingdom
S_501_Y	S	501	ERR5281204	23063	A	T	0,999775	2021-01-28	United Kingdom
S_570_D	S	570	ERR5281204	23271	C	A	0,99981	2021-01-28	United Kingdom
S_614_G	S	614	ERR5281204	23403	A	G	0,999631	2021-01-28	United Kingdom
S_681_H	S	681	ERR5281204	23604	C	A	1	2021-01-28	United Kingdom
S_716_I	S	716	ERR5281204	23709	C	T	1	2021-01-28	United Kingdom
S_982_A	S	982	ERR5281204	24506	T	G	0,999846	2021-01-28	United Kingdom
S_1118_H	S	1118	ERR5281204	24914	G	C	0,99988	2021-01-28	United Kingdom
S_1214_G	S	1214	ERR5281204	25202	T	G	0,156997	2021-01-28	United Kingdom
ORF8_27_*	ORF8	27	ERR5281204	27972	C	T	0,999751	2021-01-28	United Kingdom
ORF8_52_I	ORF8	52	ERR5281204	28048	G	T	1	2021-01-28	United Kingdom
ORF8_68_*	ORF8	68	ERR5281204	28095	A	T	0,999283	2021-01-28	United Kingdom
ORF8_73_C	ORF8	73	ERR5281204	28111	A	G	0,99986	2021-01-28	United Kingdom
ORF8_118_V	ORF8	118	ERR5281204	28245	T	G	0,999879	2021-01-28	United Kingdom
ORF8_119_NA	ORF8	119	ERR5281204	28250	T	+CTG	0,992653	2021-01-28	United Kingdom
ORF8_120_NA	ORF8	120	ERR5281204	28253	C	-A	0,998679	2021-01-28	United Kingdom
N_3_H	N	3	ERR5281204	28280	G	C	1	2021-01-28	United Kingdom
N_3_V	N	3	ERR5281204	28281	A	T	0,999854	2021-01-28	United Kingdom
N_3_E	N	3	ERR5281204	28282	T	A	0,999757	2021-01-28	United Kingdom
N_203_K	N	203	ERR5281204	28881	G	A	0,99883	2021-01-28	United Kingdom
N_204_R	N	204	ERR5281204	28883	G	C	1	2021-01-28	United Kingdom
N_235_F	N	235	ERR5281204	28977	C	T	0,998181	2021-01-28	United Kingdom
ORF1ab_1001_I	ORF1ab	1001	ERR5281211	3267	C	T	0,999723	2021-01-27	United Kingdom
ORF1ab_1125_C	ORF1ab	1125	ERR5281211	3638	G	T	1	2021-01-27	United Kingdom
ORF1ab_1708_D	ORF1ab	1708	ERR5281211	5388	C	A	1	2021-01-27	United Kingdom
ORF1ab_1997_V	ORF1ab	1997	ERR5281211	6255	C	T	1	2021-01-27	United Kingdom
ORF1ab_2230_T	ORF1ab	2230	ERR5281211	6954	T	C	0,99898	2021-01-27	United Kingdom
ORF1ab_3674_NA	ORF1ab	3674	ERR5281211	11287	G	-TCTGGTTTT	0,999612	2021-01-27	United Kingdom
ORF1ab_314_L	ORF1ab	314	ERR5281211	14408	C	T	1	2021-01-27	United Kingdom
S_68_NA	S	68	ERR5281211	21764	A	-TACATG	0,997957	2021-01-27	United Kingdom
S_143_NA	S	143	ERR5281211	21990	T	-TTA	0,995872	2021-01-27	United Kingdom
S_501_Y	S	501	ERR5281211	23063	A	T	0,999728	2021-01-27	United Kingdom
S_570_D	S	570	ERR5281211	23271	C	A	0,99979	2021-01-27	United Kingdom
S_614_G	S	614	ERR5281211	23403	A	G	1	2021-01-27	United Kingdom
S_681_H	S	681	ERR5281211	23604	C	A	1	2021-01-27	United Kingdom
S_716_I	S	716	ERR5281211	23709	C	T	0,999716	2021-01-27	United Kingdom
S_982_A	S	982	ERR5281211	24506	T	G	1	2021-01-27	United Kingdom
S_1118_H	S	1118	ERR5281211	24914	G	C	1	2021-01-27	United Kingdom
S_1214_G	S	1214	ERR5281211	25202	T	G	0,176471	2021-01-27	United Kingdom
ORF8_27_*	ORF8	27	ERR5281211	27972	C	T	1	2021-01-27	United Kingdom
ORF8_52_I	ORF8	52	ERR5281211	28048	G	T	0,999088	2021-01-27	United Kingdom
ORF8_73_C	ORF8	73	ERR5281211	28111	A	G	0,999721	2021-01-27	United Kingdom
N_3_H	N	3	ERR5281211	28280	G	C	1	2021-01-27	United Kingdom
N_3_V	N	3	ERR5281211	28281	A	T	1	2021-01-27	United Kingdom
N_3_E	N	3	ERR5281211	28282	T	A	0,999851	2021-01-27	United Kingdom
N_151_L	N	151	ERR5281211	28725	C	T	1	2021-01-27	United Kingdom
N_203_K	N	203	ERR5281211	28881	G	A	1	2021-01-27	United Kingdom
N_204_R	N	204	ERR5281211	28883	G	C	1	2021-01-27	United Kingdom
N_235_F	N	235	ERR5281211	28977	C	T	1	2021-01-27	United Kingdom
ORF1ab_247_M	ORF1ab	247	ERR5281226	1005	A	T	0,99974	2021-01-28	United Kingdom
ORF1ab_1001_I	ORF1ab	1001	ERR5281226	3267	C	T	1	2021-01-28	United Kingdom
ORF1ab_1572_I	ORF1ab	1572	ERR5281226	4980	C	T	0,99987	2021-01-28	United Kingdom
ORF1ab_1708_D	ORF1ab	1708	ERR5281226	5388	C	A	1	2021-01-28	United Kingdom
ORF1ab_2230_T	ORF1ab	2230	ERR5281226	6954	T	C	0,999165	2021-01-28	United Kingdom
ORF1ab_3674_NA	ORF1ab	3674	ERR5281226	11287	G	-TCTGGTTTT	0,993821	2021-01-28	United Kingdom
ORF1ab_3697_V	ORF1ab	3697	ERR5281226	11355	C	T	0,999935	2021-01-28	United Kingdom
ORF1ab_3748_I	ORF1ab	3748	ERR5281226	11507	G	A	1	2021-01-28	United Kingdom
ORF1ab_314_L	ORF1ab	314	ERR5281226	14408	C	T	0,99974	2021-01-28	United Kingdom
S_68_NA	S	68	ERR5281226	21764	A	-TACATG	0,998815	2021-01-28	United Kingdom
S_143_NA	S	143	ERR5281226	21990	T	-TTA	0,998406	2021-01-28	United Kingdom
S_501_Y	S	501	ERR5281226	23063	A	T	1	2021-01-28	United Kingdom
S_570_D	S	570	ERR5281226	23271	C	A	0,999748	2021-01-28	United Kingdom
S_614_G	S	614	ERR5281226	23403	A	G	0,999918	2021-01-28	United Kingdom
S_681_H	S	681	ERR5281226	23604	C	A	0,99988	2021-01-28	United Kingdom
S_716_I	S	716	ERR5281226	23709	C	T	0,99988	2021-01-28	United Kingdom
S_787_*	S	787	ERR5281226	23921	C	T	0,0995589	2021-01-28	United Kingdom
S_982_A	S	982	ERR5281226	24506	T	G	0,999527	2021-01-28	United Kingdom
S_1118_H	S	1118	ERR5281226	24914	G	C	0,999838	2021-01-28	United Kingdom
S_1214_G	S	1214	ERR5281226	25202	T	G	0,114889	2021-01-28	United Kingdom
ORF8_27_*	ORF8	27	ERR5281226	27972	C	T	1	2021-01-28	United Kingdom
ORF8_52_I	ORF8	52	ERR5281226	28048	G	T	1	2021-01-28	United Kingdom
ORF8_73_C	ORF8	73	ERR5281226	28111	A	G	0,9997	2021-01-28	United Kingdom
N_3_H	N	3	ERR5281226	28280	G	C	0,99995	2021-01-28	United Kingdom
N_3_V	N	3	ERR5281226	28281	A	T	0,9999	2021-01-28	United Kingdom
N_3_E	N	3	ERR5281226	28282	T	A	0,998706	2021-01-28	United Kingdom
N_148_I	N	148	ERR5281226	28716	C	T	0,999828	2021-01-28	United Kingdom
N_203_K	N	203	ERR5281226	28881	G	A	1	2021-01-28	United Kingdom
N_203_S	N	203	ERR5281226	28882	G	T	0,0507519	2021-01-28	United Kingdom
N_204_R	N	204	ERR5281226	28883	G	C	1	2021-01-28	United Kingdom
N_235_F	N	235	ERR5281226	28977	C	T	0,999283	2021-01-28	United Kingdom
ORF1ab_584_V	ORF1ab	584	ERR5281228	2015	A	G	0,999536	2021-01-27	United Kingdom
ORF1ab_1001_I	ORF1ab	1001	ERR5281228	3267	C	T	1	2021-01-27	United Kingdom
ORF1ab_1158_L	ORF1ab	1158	ERR5281228	3738	C	T	0,999499	2021-01-27	United Kingdom
ORF1ab_1708_D	ORF1ab	1708	ERR5281228	5388	C	A	1	2021-01-27	United Kingdom
ORF1ab_2230_T	ORF1ab	2230	ERR5281228	6954	T	C	0,99921	2021-01-27	United Kingdom
ORF1ab_3674_NA	ORF1ab	3674	ERR5281228	11287	G	-TCTGGTTTT	0,996717	2021-01-27	United Kingdom
ORF1ab_314_L	ORF1ab	314	ERR5281228	14408	C	T	0,999156	2021-01-27	United Kingdom
ORF1ab_1001_S	ORF1ab	1001	ERR5281228	16468	C	T	0,99945	2021-01-27	United Kingdom
ORF1ab_1383_R	ORF1ab	1383	ERR5281228	17615	A	G	0,999872	2021-01-27	United Kingdom
S_68_NA	S	68	ERR5281228	21764	A	-TACATG	0,993603	2021-01-27	United Kingdom
S_98_F	S	98	ERR5281228	21855	C	T	0,066772	2021-01-27	United Kingdom
S_143_NA	S	143	ERR5281228	21990	T	-TTA	0,997822	2021-01-27	United Kingdom
S_501_Y	S	501	ERR5281228	23063	A	T	0,999685	2021-01-27	United Kingdom
S_570_D	S	570	ERR5281228	23271	C	A	0,99989	2021-01-27	United Kingdom
S_614_G	S	614	ERR5281228	23403	A	G	0,999678	2021-01-27	United Kingdom
S_681_H	S	681	ERR5281228	23604	C	A	1	2021-01-27	United Kingdom
S_716_I	S	716	ERR5281228	23709	C	T	0,999615	2021-01-27	United Kingdom
S_982_A	S	982	ERR5281228	24506	T	G	0,999399	2021-01-27	United Kingdom
S_1118_H	S	1118	ERR5281228	24914	G	C	0,999787	2021-01-27	United Kingdom
S_1214_G	S	1214	ERR5281228	25202	T	G	0,144048	2021-01-27	United Kingdom
ORF8_27_*	ORF8	27	ERR5281228	27972	C	T	1	2021-01-27	United Kingdom
ORF8_52_I	ORF8	52	ERR5281228	28048	G	T	1	2021-01-27	United Kingdom
ORF8_73_C	ORF8	73	ERR5281228	28111	A	G	0,999935	2021-01-27	United Kingdom
N_3_H	N	3	ERR5281228	28280	G	C	0,999922	2021-01-27	United Kingdom
N_3_V	N	3	ERR5281228	28281	A	T	0,999765	2021-01-27	United Kingdom
N_3_E	N	3	ERR5281228	28282	T	A	0,999843	2021-01-27	United Kingdom
N_203_K	N	203	ERR5281228	28881	G	A	0,997772	2021-01-27	United Kingdom
N_204_R	N	204	ERR5281228	28883	G	C	0,999731	2021-01-27	United Kingdom
N_235_F	N	235	ERR5281228	28977	C	T	1	2021-01-27	United Kingdom
ORF1ab_1001_I	ORF1ab	1001	ERR5281232	3267	C	T	1	2021-01-28	United Kingdom
ORF1ab_1708_D	ORF1ab	1708	ERR5281232	5388	C	A	1	2021-01-28	United Kingdom
ORF1ab_2230_T	ORF1ab	2230	ERR5281232	6954	T	C	0,999445	2021-01-28	United Kingdom
ORF1ab_3674_NA	ORF1ab	3674	ERR5281232	11287	G	-TCTGGTTTT	0,999633	2021-01-28	United Kingdom
ORF1ab_314_L	ORF1ab	314	ERR5281232	14408	C	T	1	2021-01-28	United Kingdom
ORF1ab_1383_R	ORF1ab	1383	ERR5281232	17615	A	G	0,999621	2021-01-28	United Kingdom
S_68_NA	S	68	ERR5281232	21764	A	-TACATG	0,998612	2021-01-28	United Kingdom
S_143_NA	S	143	ERR5281232	21990	T	-TTA	0,998334	2021-01-28	United Kingdom
S_501_Y	S	501	ERR5281232	23063	A	T	0,999757	2021-01-28	United Kingdom
S_570_D	S	570	ERR5281232	23271	C	A	1	2021-01-28	United Kingdom
S_614_G	S	614	ERR5281232	23403	A	G	0,999856	2021-01-28	United Kingdom
S_681_H	S	681	ERR5281232	23604	C	A	1	2021-01-28	United Kingdom
S_716_I	S	716	ERR5281232	23709	C	T	1	2021-01-28	United Kingdom
S_982_A	S	982	ERR5281232	24506	T	G	0,998622	2021-01-28	United Kingdom
S_1118_H	S	1118	ERR5281232	24914	G	C	0,999904	2021-01-28	United Kingdom
S_1214_G	S	1214	ERR5281232	25202	T	G	0,117647	2021-01-28	United Kingdom
ORF3a_224_C	ORF3a	224	ERR5281232	26062	G	T	1	2021-01-28	United Kingdom
ORF3a_225_F	ORF3a	225	ERR5281232	26065	G	T	1	2021-01-28	United Kingdom
ORF8_27_*	ORF8	27	ERR5281232	27972	C	T	1	2021-01-28	United Kingdom
ORF8_52_I	ORF8	52	ERR5281232	28048	G	T	1	2021-01-28	United Kingdom
ORF8_73_C	ORF8	73	ERR5281232	28111	A	G	0,999808	2021-01-28	United Kingdom
N_3_H	N	3	ERR5281232	28280	G	C	0,999936	2021-01-28	United Kingdom
N_3_V	N	3	ERR5281232	28281	A	T	0,999872	2021-01-28	United Kingdom
N_3_E	N	3	ERR5281232	28282	T	A	0,99968	2021-01-28	United Kingdom
N_203_K	N	203	ERR5281232	28881	G	A	0,99569	2021-01-28	United Kingdom
N_204_R	N	204	ERR5281232	28883	G	C	1	2021-01-28	United Kingdom
N_235_F	N	235	ERR5281232	28977	C	T	1	2021-01-28	United Kingdom
ORF1ab_247_N	ORF1ab	247	ERR5281233	1006	G	T	1	2021-01-29	United Kingdom
ORF1ab_1001_I	ORF1ab	1001	ERR5281233	3267	C	T	1	2021-01-29	United Kingdom
ORF1ab_1708_D	ORF1ab	1708	ERR5281233	5388	C	A	1	2021-01-29	United Kingdom
ORF1ab_2230_T	ORF1ab	2230	ERR5281233	6954	T	C	1	2021-01-29	United Kingdom
ORF1ab_2780_L	ORF1ab	2780	ERR5281233	8603	T	C	1	2021-01-29	United Kingdom
ORF1ab_3674_NA	ORF1ab	3674	ERR5281233	11287	G	-TCTGGTTTT	0,999106	2021-01-29	United Kingdom
ORF1ab_248_I	ORF1ab	248	ERR5281233	14209	G	A	0,999673	2021-01-29	United Kingdom
ORF1ab_314_L	ORF1ab	314	ERR5281233	14408	C	T	0,999006	2021-01-29	United Kingdom
ORF1ab_1383_R	ORF1ab	1383	ERR5281233	17615	A	G	0,99978	2021-01-29	United Kingdom
S_68_NA	S	68	ERR5281233	21764	A	-TACATG	0,998198	2021-01-29	United Kingdom
S_143_NA	S	143	ERR5281233	21990	T	-TTA	0,99941	2021-01-29	United Kingdom
S_501_Y	S	501	ERR5281233	23063	A	T	0,999625	2021-01-29	United Kingdom
S_570_D	S	570	ERR5281233	23271	C	A	1	2021-01-29	United Kingdom
S_614_G	S	614	ERR5281233	23403	A	G	0,999504	2021-01-29	United Kingdom
S_681_H	S	681	ERR5281233	23604	C	A	0,999571	2021-01-29	United Kingdom
S_716_I	S	716	ERR5281233	23709	C	T	1	2021-01-29	United Kingdom
S_909_V	S	909	ERR5281233	24287	A	G	1	2021-01-29	United Kingdom
S_982_A	S	982	ERR5281233	24506	T	G	1	2021-01-29	United Kingdom
S_1118_H	S	1118	ERR5281233	24914	G	C	0,999722	2021-01-29	United Kingdom
S_1214_G	S	1214	ERR5281233	25202	T	G	0,1625	2021-01-29	United Kingdom
ORF3a_15_F	ORF3a	15	ERR5281233	25437	G	T	0,999935	2021-01-29	United Kingdom
ORF6_5_I	ORF6	5	ERR5281233	27214	G	A	1	2021-01-29	United Kingdom
ORF8_27_*	ORF8	27	ERR5281233	27972	C	T	1	2021-01-29	United Kingdom
ORF8_52_I	ORF8	52	ERR5281233	28048	G	T	1	2021-01-29	United Kingdom
ORF8_73_C	ORF8	73	ERR5281233	28111	A	G	0,999904	2021-01-29	United Kingdom
N_3_H	N	3	ERR5281233	28280	G	C	1	2021-01-29	United Kingdom
N_3_V	N	3	ERR5281233	28281	A	T	0,999834	2021-01-29	United Kingdom
N_3_E	N	3	ERR5281233	28282	T	A	0,999835	2021-01-29	United Kingdom
N_203_K	N	203	ERR5281233	28881	G	A	0,987805	2021-01-29	United Kingdom
N_204_R	N	204	ERR5281233	28883	G	C	1	2021-01-29	United Kingdom
N_235_F	N	235	ERR5281233	28977	C	T	1	2021-01-29	United Kingdom
ORF1ab_730_F	ORF1ab	730	ERR5281238	2453	C	T	0,999102	2021-01-28	United Kingdom
ORF1ab_1001_I	ORF1ab	1001	ERR5281238	3267	C	T	0,999711	2021-01-28	United Kingdom
ORF1ab_1708_D	ORF1ab	1708	ERR5281238	5388	C	A	1	2021-01-28	United Kingdom
ORF1ab_2230_T	ORF1ab	2230	ERR5281238	6954	T	C	0,999515	2021-01-28	United Kingdom
ORF1ab_3674_NA	ORF1ab	3674	ERR5281238	11287	G	-TCTGGTTTT	0,998153	2021-01-28	United Kingdom
ORF1ab_3761_V	ORF1ab	3761	ERR5281238	11546	A	G	0,999026	2021-01-28	United Kingdom
ORF1ab_314_L	ORF1ab	314	ERR5281238	14408	C	T	0,999309	2021-01-28	United Kingdom
S_68_NA	S	68	ERR5281238	21764	A	-TACATG	0,995927	2021-01-28	United Kingdom
S_143_NA	S	143	ERR5281238	21990	T	-TTA	0,99762	2021-01-28	United Kingdom
S_501_Y	S	501	ERR5281238	23063	A	T	0,999345	2021-01-28	United Kingdom
S_570_D	S	570	ERR5281238	23271	C	A	0,999806	2021-01-28	United Kingdom
S_614_G	S	614	ERR5281238	23403	A	G	1	2021-01-28	United Kingdom
S_681_H	S	681	ERR5281238	23604	C	A	1	2021-01-28	United Kingdom
S_716_I	S	716	ERR5281238	23709	C	T	0,999376	2021-01-28	United Kingdom
S_982_A	S	982	ERR5281238	24506	T	G	0,999397	2021-01-28	United Kingdom
S_1118_H	S	1118	ERR5281238	24914	G	C	0,999535	2021-01-28	United Kingdom
S_1214_G	S	1214	ERR5281238	25202	T	G	0,156751	2021-01-28	United Kingdom
ORF8_27_*	ORF8	27	ERR5281238	27972	C	T	1	2021-01-28	United Kingdom
ORF8_52_I	ORF8	52	ERR5281238	28048	G	T	0,99954	2021-01-28	United Kingdom
ORF8_73_C	ORF8	73	ERR5281238	28111	A	G	0,999596	2021-01-28	United Kingdom
N_3_H	N	3	ERR5281238	28280	G	C	1	2021-01-28	United Kingdom
N_3_V	N	3	ERR5281238	28281	A	T	1	2021-01-28	United Kingdom
N_3_E	N	3	ERR5281238	28282	T	A	0,999802	2021-01-28	United Kingdom
N_203_K	N	203	ERR5281238	28881	G	A	1	2021-01-28	United Kingdom
N_204_R	N	204	ERR5281238	28883	G	C	1	2021-01-28	United Kingdom
N_235_F	N	235	ERR5281238	28977	C	T	0,999183	2021-01-28	United Kingdom
N_243_C	N	243	ERR5281238	29000	G	T	0,91709	2021-01-28	United Kingdom
ORF1ab_730_F	ORF1ab	730	ERR5281240	2453	C	T	0,999399	2021-01-28	United Kingdom
ORF1ab_1001_I	ORF1ab	1001	ERR5281240	3267	C	T	0,99993	2021-01-28	United Kingdom
ORF1ab_1708_D	ORF1ab	1708	ERR5281240	5388	C	A	1	2021-01-28	United Kingdom
ORF1ab_2230_T	ORF1ab	2230	ERR5281240	6954	T	C	0,999449	2021-01-28	United Kingdom
ORF1ab_3674_NA	ORF1ab	3674	ERR5281240	11287	G	-TCTGGTTTT	0,998893	2021-01-28	United Kingdom
ORF1ab_3761_V	ORF1ab	3761	ERR5281240	11546	A	G	0,999796	2021-01-28	United Kingdom
ORF1ab_314_L	ORF1ab	314	ERR5281240	14408	C	T	0,999754	2021-01-28	United Kingdom
ORF1ab_350_A	ORF1ab	350	ERR5281240	14516	T	C	0,0707013	2021-01-28	United Kingdom
S_68_NA	S	68	ERR5281240	21764	A	-TACATG	0,994746	2021-01-28	United Kingdom
S_143_NA	S	143	ERR5281240	21990	T	-TTA	0,998467	2021-01-28	United Kingdom
S_501_Y	S	501	ERR5281240	23063	A	T	0,99979	2021-01-28	United Kingdom
S_570_D	S	570	ERR5281240	23271	C	A	0,999957	2021-01-28	United Kingdom
S_614_G	S	614	ERR5281240	23403	A	G	0,999788	2021-01-28	United Kingdom
S_681_H	S	681	ERR5281240	23604	C	A	0,999939	2021-01-28	United Kingdom
S_716_I	S	716	ERR5281240	23709	C	T	0,99988	2021-01-28	United Kingdom
S_982_A	S	982	ERR5281240	24506	T	G	0,999789	2021-01-28	United Kingdom
S_1118_H	S	1118	ERR5281240	24914	G	C	1	2021-01-28	United Kingdom
S_1214_G	S	1214	ERR5281240	25202	T	G	0,192809	2021-01-28	United Kingdom
ORF8_27_*	ORF8	27	ERR5281240	27972	C	T	1	2021-01-28	United Kingdom
ORF8_52_I	ORF8	52	ERR5281240	28048	G	T	1	2021-01-28	United Kingdom
ORF8_73_C	ORF8	73	ERR5281240	28111	A	G	0,999863	2021-01-28	United Kingdom
N_3_H	N	3	ERR5281240	28280	G	C	0,999858	2021-01-28	United Kingdom
N_3_V	N	3	ERR5281240	28281	A	T	1	2021-01-28	United Kingdom
N_3_E	N	3	ERR5281240	28282	T	A	0,999608	2021-01-28	United Kingdom
N_203_K	N	203	ERR5281240	28881	G	A	0,998674	2021-01-28	United Kingdom
N_204_R	N	204	ERR5281240	28883	G	C	1	2021-01-28	United Kingdom
N_235_F	N	235	ERR5281240	28977	C	T	0,99972	2021-01-28	United Kingdom
N_243_C	N	243	ERR5281240	29000	G	T	0,696482	2021-01-28	United Kingdom
ORF1ab_82_NA	ORF1ab	82	ERR5281242	509	G	-GTCATGTTATGGTT	0,101266	2021-01-30	United Kingdom
ORF1ab_1001_I	ORF1ab	1001	ERR5281242	3267	C	T	0,999566	2021-01-30	United Kingdom
ORF1ab_1314_V	ORF1ab	1314	ERR5281242	4206	C	T	0,99925	2021-01-30	United Kingdom
ORF1ab_1708_D	ORF1ab	1708	ERR5281242	5388	C	A	1	2021-01-30	United Kingdom
ORF1ab_2230_T	ORF1ab	2230	ERR5281242	6954	T	C	0,998918	2021-01-30	United Kingdom
ORF1ab_3674_NA	ORF1ab	3674	ERR5281242	11287	G	-TCTGGTTTT	0,9985	2021-01-30	United Kingdom
ORF1ab_314_L	ORF1ab	314	ERR5281242	14408	C	T	1	2021-01-30	United Kingdom
S_68_NA	S	68	ERR5281242	21764	A	-TACATG	0,99716	2021-01-30	United Kingdom
S_143_NA	S	143	ERR5281242	21990	T	-TTA	0,999107	2021-01-30	United Kingdom
S_501_Y	S	501	ERR5281242	23063	A	T	0,999798	2021-01-30	United Kingdom
S_570_D	S	570	ERR5281242	23271	C	A	1	2021-01-30	United Kingdom
S_614_G	S	614	ERR5281242	23403	A	G	1	2021-01-30	United Kingdom
S_681_H	S	681	ERR5281242	23604	C	A	0,999832	2021-01-30	United Kingdom
S_716_I	S	716	ERR5281242	23709	C	T	0,999834	2021-01-30	United Kingdom
S_982_A	S	982	ERR5281242	24506	T	G	0,999756	2021-01-30	United Kingdom
S_1118_H	S	1118	ERR5281242	24914	G	C	0,999897	2021-01-30	United Kingdom
S_1214_G	S	1214	ERR5281242	25202	T	G	0,18239	2021-01-30	United Kingdom
ORF8_27_*	ORF8	27	ERR5281242	27972	C	T	1	2021-01-30	United Kingdom
ORF8_52_I	ORF8	52	ERR5281242	28048	G	T	1	2021-01-30	United Kingdom
ORF8_73_C	ORF8	73	ERR5281242	28111	A	G	0,999846	2021-01-30	United Kingdom
N_3_H	N	3	ERR5281242	28280	G	C	0,999751	2021-01-30	United Kingdom
N_3_V	N	3	ERR5281242	28281	A	T	0,999938	2021-01-30	United Kingdom
N_3_E	N	3	ERR5281242	28282	T	A	0,999875	2021-01-30	United Kingdom
N_203_K	N	203	ERR5281242	28881	G	A	0,997942	2021-01-30	United Kingdom
N_204_R	N	204	ERR5281242	28883	G	C	1	2021-01-30	United Kingdom
N_235_F	N	235	ERR5281242	28977	C	T	0,998756	2021-01-30	United Kingdom
ORF1ab_725_G	ORF1ab	725	ERR5281245	2439	A	G	1	2021-01-30	United Kingdom
ORF1ab_1001_I	ORF1ab	1001	ERR5281245	3267	C	T	1	2021-01-30	United Kingdom
ORF1ab_1708_D	ORF1ab	1708	ERR5281245	5388	C	A	1	2021-01-30	United Kingdom
ORF1ab_1896_W	ORF1ab	1896	ERR5281245	5952	T	G	0,999829	2021-01-30	United Kingdom
ORF1ab_2230_T	ORF1ab	2230	ERR5281245	6954	T	C	0,999788	2021-01-30	United Kingdom
ORF1ab_3674_NA	ORF1ab	3674	ERR5281245	11287	G	-TCTGGTTTT	0,999296	2021-01-30	United Kingdom
ORF1ab_3752_I	ORF1ab	3752	ERR5281245	11521	G	T	1	2021-01-30	United Kingdom
ORF1ab_314_L	ORF1ab	314	ERR5281245	14408	C	T	0,998848	2021-01-30	United Kingdom
S_68_NA	S	68	ERR5281245	21764	A	-TACATG	0,996252	2021-01-30	United Kingdom
S_143_NA	S	143	ERR5281245	21990	T	-TTA	0,998927	2021-01-30	United Kingdom
S_501_Y	S	501	ERR5281245	23063	A	T	0,99989	2021-01-30	United Kingdom
S_570_D	S	570	ERR5281245	23271	C	A	1	2021-01-30	United Kingdom
S_614_G	S	614	ERR5281245	23403	A	G	0,99987	2021-01-30	United Kingdom
S_681_H	S	681	ERR5281245	23604	C	A	1	2021-01-30	United Kingdom
S_716_I	S	716	ERR5281245	23709	C	T	1	2021-01-30	United Kingdom
S_982_A	S	982	ERR5281245	24506	T	G	1	2021-01-30	United Kingdom
S_1118_H	S	1118	ERR5281245	24914	G	C	0,999799	2021-01-30	United Kingdom
S_1214_G	S	1214	ERR5281245	25202	T	G	0,152392	2021-01-30	United Kingdom
ORF8_27_*	ORF8	27	ERR5281245	27972	C	T	0,999727	2021-01-30	United Kingdom
ORF8_52_I	ORF8	52	ERR5281245	28048	G	T	1	2021-01-30	United Kingdom
ORF8_73_C	ORF8	73	ERR5281245	28111	A	G	0,999747	2021-01-30	United Kingdom
N_3_H	N	3	ERR5281245	28280	G	C	1	2021-01-30	United Kingdom
N_3_V	N	3	ERR5281245	28281	A	T	0,999694	2021-01-30	United Kingdom
N_3_E	N	3	ERR5281245	28282	T	A	0,999796	2021-01-30	United Kingdom
N_203_K	N	203	ERR5281245	28881	G	A	0,999026	2021-01-30	United Kingdom
N_204_R	N	204	ERR5281245	28883	G	C	1	2021-01-30	United Kingdom
N_235_F	N	235	ERR5281245	28977	C	T	1	2021-01-30	United Kingdom
ORF1ab_1001_I	ORF1ab	1001	ERR5281246	3267	C	T	0,999787	2021-01-30	United Kingdom
ORF1ab_1708_D	ORF1ab	1708	ERR5281246	5388	C	A	0,999731	2021-01-30	United Kingdom
ORF1ab_2150_A	ORF1ab	2150	ERR5281246	6714	T	C	0,057981	2021-01-30	United Kingdom
ORF1ab_2230_T	ORF1ab	2230	ERR5281246	6954	T	C	0,999727	2021-01-30	United Kingdom
ORF1ab_2780_L	ORF1ab	2780	ERR5281246	8603	T	C	0,99936	2021-01-30	United Kingdom
ORF1ab_3674_NA	ORF1ab	3674	ERR5281246	11287	G	-TCTGGTTTT	0,99895	2021-01-30	United Kingdom
ORF1ab_3829_F	ORF1ab	3829	ERR5281246	11750	C	T	0,098025	2021-01-30	United Kingdom
ORF1ab_314_L	ORF1ab	314	ERR5281246	14408	C	T	1	2021-01-30	United Kingdom
ORF1ab_1383_R	ORF1ab	1383	ERR5281246	17615	A	G	0,999922	2021-01-30	United Kingdom
S_5_F	S	5	ERR5281246	21575	C	T	0,0928261	2021-01-30	United Kingdom
S_68_NA	S	68	ERR5281246	21764	A	-TACATG	0,996391	2021-01-30	United Kingdom
S_143_NA	S	143	ERR5281246	21990	T	-TTA	0,997807	2021-01-30	United Kingdom
S_501_Y	S	501	ERR5281246	23063	A	T	0,999837	2021-01-30	United Kingdom
S_570_D	S	570	ERR5281246	23271	C	A	1	2021-01-30	United Kingdom
S_614_G	S	614	ERR5281246	23403	A	G	0,99958	2021-01-30	United Kingdom
S_681_H	S	681	ERR5281246	23604	C	A	0,999858	2021-01-30	United Kingdom
S_716_I	S	716	ERR5281246	23709	C	T	0,99993	2021-01-30	United Kingdom
S_982_A	S	982	ERR5281246	24506	T	G	0,999564	2021-01-30	United Kingdom
S_1118_H	S	1118	ERR5281246	24914	G	C	0,999736	2021-01-30	United Kingdom
S_1214_G	S	1214	ERR5281246	25202	T	G	0,126938	2021-01-30	United Kingdom
ORF3a_15_F	ORF3a	15	ERR5281246	25437	G	T	0,999909	2021-01-30	United Kingdom
ORF8_27_*	ORF8	27	ERR5281246	27972	C	T	0,999781	2021-01-30	United Kingdom
ORF8_52_I	ORF8	52	ERR5281246	28048	G	T	1	2021-01-30	United Kingdom
ORF8_73_C	ORF8	73	ERR5281246	28111	A	G	0,999852	2021-01-30	United Kingdom
N_3_H	N	3	ERR5281246	28280	G	C	0,999505	2021-01-30	United Kingdom
N_3_V	N	3	ERR5281246	28281	A	T	0,999809	2021-01-30	United Kingdom
N_3_E	N	3	ERR5281246	28282	T	A	0,999732	2021-01-30	United Kingdom
N_203_K	N	203	ERR5281246	28881	G	A	0,996753	2021-01-30	United Kingdom
N_204_R	N	204	ERR5281246	28883	G	C	0,999676	2021-01-30	United Kingdom
N_235_F	N	235	ERR5281246	28977	C	T	0,999804	2021-01-30	United Kingdom
ORF1ab_144_Y	ORF1ab	144	ERR5281256	695	G	T	0,999252	2021-01-30	United Kingdom
ORF1ab_460_Y	ORF1ab	460	ERR5281256	1643	A	T	1	2021-01-30	United Kingdom
ORF1ab_1001_I	ORF1ab	1001	ERR5281256	3267	C	T	1	2021-01-30	United Kingdom
ORF1ab_1054_L	ORF1ab	1054	ERR5281256	3426	C	T	0,999068	2021-01-30	United Kingdom
ORF1ab_1708_D	ORF1ab	1708	ERR5281256	5388	C	A	1	2021-01-30	United Kingdom
ORF1ab_2230_T	ORF1ab	2230	ERR5281256	6954	T	C	1	2021-01-30	United Kingdom
ORF1ab_3674_NA	ORF1ab	3674	ERR5281256	11287	G	-TCTGGTTTT	0,999214	2021-01-30	United Kingdom
S_68_NA	S	68	ERR5281256	21764	A	-TACATG	0,998675	2021-01-30	United Kingdom
S_143_NA	S	143	ERR5281256	21990	T	-TTA	0,998954	2021-01-30	United Kingdom
S_501_Y	S	501	ERR5281256	23063	A	T	0,999325	2021-01-30	United Kingdom
S_570_D	S	570	ERR5281256	23271	C	A	1	2021-01-30	United Kingdom
S_614_G	S	614	ERR5281256	23403	A	G	1	2021-01-30	United Kingdom
S_681_H	S	681	ERR5281256	23604	C	A	1	2021-01-30	United Kingdom
S_716_I	S	716	ERR5281256	23709	C	T	1	2021-01-30	United Kingdom
S_982_A	S	982	ERR5281256	24506	T	G	1	2021-01-30	United Kingdom
S_1118_H	S	1118	ERR5281256	24914	G	C	1	2021-01-30	United Kingdom
S_1214_G	S	1214	ERR5281256	25202	T	G	0,103704	2021-01-30	United Kingdom
ORF8_27_*	ORF8	27	ERR5281256	27972	C	T	0,997041	2021-01-30	United Kingdom
ORF8_52_I	ORF8	52	ERR5281256	28048	G	T	1	2021-01-30	United Kingdom
ORF8_68_*	ORF8	68	ERR5281256	28095	A	T	1	2021-01-30	United Kingdom
ORF8_73_C	ORF8	73	ERR5281256	28111	A	G	0,999524	2021-01-30	United Kingdom
ORF8_118_V	ORF8	118	ERR5281256	28245	T	G	1	2021-01-30	United Kingdom
ORF8_119_NA	ORF8	119	ERR5281256	28250	T	+CTG	0,98784	2021-01-30	United Kingdom
ORF8_120_NA	ORF8	120	ERR5281256	28253	C	-A	0,991082	2021-01-30	United Kingdom
N_3_H	N	3	ERR5281256	28280	G	C	1	2021-01-30	United Kingdom
N_3_V	N	3	ERR5281256	28281	A	T	1	2021-01-30	United Kingdom
N_3_E	N	3	ERR5281256	28282	T	A	0,999691	2021-01-30	United Kingdom
N_203_K	N	203	ERR5281256	28881	G	A	0,994792	2021-01-30	United Kingdom
N_204_R	N	204	ERR5281256	28883	G	C	1	2021-01-30	United Kingdom
N_235_F	N	235	ERR5281256	28977	C	T	1	2021-01-30	United Kingdom
ORF1ab_730_F	ORF1ab	730	ERR5281258	2453	C	T	0,999595	2021-01-29	United Kingdom
ORF1ab_1001_I	ORF1ab	1001	ERR5281258	3267	C	T	1	2021-01-29	United Kingdom
ORF1ab_1708_D	ORF1ab	1708	ERR5281258	5388	C	A	1	2021-01-29	United Kingdom
ORF1ab_2230_T	ORF1ab	2230	ERR5281258	6954	T	C	0,999755	2021-01-29	United Kingdom
ORF1ab_1779_I	ORF1ab	1779	ERR5281258	18803	G	T	0,999804	2021-01-29	United Kingdom
S_68_NA	S	68	ERR5281258	21764	A	-TACATG	0,99793	2021-01-29	United Kingdom
S_143_NA	S	143	ERR5281258	21990	T	-TTA	0,999282	2021-01-29	United Kingdom
S_501_Y	S	501	ERR5281258	23063	A	T	0,999747	2021-01-29	United Kingdom
S_570_D	S	570	ERR5281258	23271	C	A	1	2021-01-29	United Kingdom
S_614_G	S	614	ERR5281258	23403	A	G	0,999823	2021-01-29	United Kingdom
S_681_H	S	681	ERR5281258	23604	C	A	1	2021-01-29	United Kingdom
S_716_I	S	716	ERR5281258	23709	C	T	0,999827	2021-01-29	United Kingdom
S_982_A	S	982	ERR5281258	24506	T	G	0,999777	2021-01-29	United Kingdom
S_1118_H	S	1118	ERR5281258	24914	G	C	1	2021-01-29	United Kingdom
S_1214_G	S	1214	ERR5281258	25202	T	G	0,150313	2021-01-29	United Kingdom
ORF7b_42_Q	ORF7b	42	ERR5281258	27881	C	A	1	2021-01-29	United Kingdom
ORF8_27_*	ORF8	27	ERR5281258	27972	C	T	1	2021-01-29	United Kingdom
ORF8_52_I	ORF8	52	ERR5281258	28048	G	T	1	2021-01-29	United Kingdom
ORF8_73_C	ORF8	73	ERR5281258	28111	A	G	0,999926	2021-01-29	United Kingdom
N_3_H	N	3	ERR5281258	28280	G	C	1	2021-01-29	United Kingdom
N_3_V	N	3	ERR5281258	28281	A	T	1	2021-01-29	United Kingdom
N_3_E	N	3	ERR5281258	28282	T	A	0,999845	2021-01-29	United Kingdom
N_203_K	N	203	ERR5281258	28881	G	A	0,998243	2021-01-29	United Kingdom
N_204_R	N	204	ERR5281258	28883	G	C	1	2021-01-29	United Kingdom
N_235_F	N	235	ERR5281258	28977	C	T	1	2021-01-29	United Kingdom
ORF1ab_971_L	ORF1ab	971	ERR5281264	3177	C	T	0,999354	2021-01-29	United Kingdom
ORF1ab_1001_I	ORF1ab	1001	ERR5281264	3267	C	T	0,999923	2021-01-29	United Kingdom
ORF1ab_1708_D	ORF1ab	1708	ERR5281264	5388	C	A	1	2021-01-29	United Kingdom
ORF1ab_2230_T	ORF1ab	2230	ERR5281264	6954	T	C	0,999357	2021-01-29	United Kingdom
ORF1ab_3012_K	ORF1ab	3012	ERR5281264	9300	G	A	1	2021-01-29	United Kingdom
ORF1ab_3674_NA	ORF1ab	3674	ERR5281264	11287	G	-TCTGGTTTT	0,998407	2021-01-29	United Kingdom
ORF1ab_314_L	ORF1ab	314	ERR5281264	14408	C	T	1	2021-01-29	United Kingdom
S_68_NA	S	68	ERR5281264	21764	A	-TACATG	0,997308	2021-01-29	United Kingdom
S_143_NA	S	143	ERR5281264	21990	T	-TTA	0,9976	2021-01-29	United Kingdom
S_501_Y	S	501	ERR5281264	23063	A	T	0,999673	2021-01-29	United Kingdom
S_570_D	S	570	ERR5281264	23271	C	A	0,999813	2021-01-29	United Kingdom
S_614_G	S	614	ERR5281264	23403	A	G	0,99945	2021-01-29	United Kingdom
S_681_H	S	681	ERR5281264	23604	C	A	1	2021-01-29	United Kingdom
S_716_I	S	716	ERR5281264	23709	C	T	0,999933	2021-01-29	United Kingdom
S_982_A	S	982	ERR5281264	24506	T	G	0,999929	2021-01-29	United Kingdom
S_1118_H	S	1118	ERR5281264	24914	G	C	0,999944	2021-01-29	United Kingdom
S_1214_G	S	1214	ERR5281264	25202	T	G	0,108822	2021-01-29	United Kingdom
S_1255_*	S	1255	ERR5281264	25325	A	T	0,0500698	2021-01-29	United Kingdom
ORF8_27_*	ORF8	27	ERR5281264	27972	C	T	0,999855	2021-01-29	United Kingdom
ORF8_52_I	ORF8	52	ERR5281264	28048	G	T	0,999858	2021-01-29	United Kingdom
ORF8_73_C	ORF8	73	ERR5281264	28111	A	G	0,999749	2021-01-29	United Kingdom
N_3_H	N	3	ERR5281264	28280	G	C	0,999963	2021-01-29	United Kingdom
N_3_V	N	3	ERR5281264	28281	A	T	0,999851	2021-01-29	United Kingdom
N_3_E	N	3	ERR5281264	28282	T	A	0,999477	2021-01-29	United Kingdom
N_203_K	N	203	ERR5281264	28881	G	A	0,999068	2021-01-29	United Kingdom
N_204_R	N	204	ERR5281264	28883	G	C	1	2021-01-29	United Kingdom
N_235_F	N	235	ERR5281264	28977	C	T	0,999487	2021-01-29	United Kingdom
ORF1ab_1001_I	ORF1ab	1001	ERR5281265	3267	C	T	1	2021-01-30	United Kingdom
ORF1ab_1314_V	ORF1ab	1314	ERR5281265	4206	C	T	1	2021-01-30	United Kingdom
ORF1ab_1708_D	ORF1ab	1708	ERR5281265	5388	C	A	0,999434	2021-01-30	United Kingdom
ORF1ab_2230_T	ORF1ab	2230	ERR5281265	6954	T	C	0,999824	2021-01-30	United Kingdom
ORF1ab_3674_NA	ORF1ab	3674	ERR5281265	11287	G	-TCTGGTTTT	0,999321	2021-01-30	United Kingdom
ORF1ab_314_L	ORF1ab	314	ERR5281265	14408	C	T	1	2021-01-30	United Kingdom
S_68_NA	S	68	ERR5281265	21764	A	-TACATG	0,994926	2021-01-30	United Kingdom
S_143_NA	S	143	ERR5281265	21990	T	-TTA	0,999312	2021-01-30	United Kingdom
S_501_Y	S	501	ERR5281265	23063	A	T	0,999687	2021-01-30	United Kingdom
S_570_D	S	570	ERR5281265	23271	C	A	0,999903	2021-01-30	United Kingdom
S_614_G	S	614	ERR5281265	23403	A	G	0,999717	2021-01-30	United Kingdom
S_675_H	S	675	ERR5281265	23587	G	C	1	2021-01-30	United Kingdom
S_681_H	S	681	ERR5281265	23604	C	A	1	2021-01-30	United Kingdom
S_716_I	S	716	ERR5281265	23709	C	T	1	2021-01-30	United Kingdom
S_982_A	S	982	ERR5281265	24506	T	G	1	2021-01-30	United Kingdom
S_1118_H	S	1118	ERR5281265	24914	G	C	0,999933	2021-01-30	United Kingdom
S_1214_G	S	1214	ERR5281265	25202	T	G	0,189967	2021-01-30	United Kingdom
ORF8_27_*	ORF8	27	ERR5281265	27972	C	T	0,999781	2021-01-30	United Kingdom
ORF8_52_I	ORF8	52	ERR5281265	28048	G	T	0,999786	2021-01-30	United Kingdom
ORF8_73_C	ORF8	73	ERR5281265	28111	A	G	0,999584	2021-01-30	United Kingdom
N_3_H	N	3	ERR5281265	28280	G	C	0,999949	2021-01-30	United Kingdom
N_3_V	N	3	ERR5281265	28281	A	T	0,999949	2021-01-30	United Kingdom
N_3_E	N	3	ERR5281265	28282	T	A	0,999178	2021-01-30	United Kingdom
N_203_K	N	203	ERR5281265	28881	G	A	0,999057	2021-01-30	United Kingdom
N_204_R	N	204	ERR5281265	28883	G	C	1	2021-01-30	United Kingdom
N_235_F	N	235	ERR5281265	28977	C	T	0,999463	2021-01-30	United Kingdom
ORF1ab_131_V	ORF1ab	131	ERR5281266	657	C	T	0,0655022	2021-01-30	United Kingdom
ORF1ab_353_S	ORF1ab	353	ERR5281266	1322	G	A	0,0741536	2021-01-30	United Kingdom
ORF1ab_1001_I	ORF1ab	1001	ERR5281266	3267	C	T	1	2021-01-30	United Kingdom
ORF1ab_1708_D	ORF1ab	1708	ERR5281266	5388	C	A	1	2021-01-30	United Kingdom
ORF1ab_2230_T	ORF1ab	2230	ERR5281266	6954	T	C	0,999285	2021-01-30	United Kingdom
ORF1ab_2771_Q	ORF1ab	2771	ERR5281266	8576	A	C	1	2021-01-30	United Kingdom
ORF1ab_2779_L	ORF1ab	2779	ERR5281266	8600	G	T	1	2021-01-30	United Kingdom
ORF1ab_3674_NA	ORF1ab	3674	ERR5281266	11287	G	-TCTGGTTTT	0,997659	2021-01-30	United Kingdom
ORF1ab_314_L	ORF1ab	314	ERR5281266	14408	C	T	1	2021-01-30	United Kingdom
ORF1ab_1383_R	ORF1ab	1383	ERR5281266	17615	A	G	0,999346	2021-01-30	United Kingdom
S_68_NA	S	68	ERR5281266	21764	A	-TACATG	0,998104	2021-01-30	United Kingdom
S_143_NA	S	143	ERR5281266	21990	T	-TTA	0,998834	2021-01-30	United Kingdom
S_501_Y	S	501	ERR5281266	23063	A	T	0,999772	2021-01-30	United Kingdom
S_570_D	S	570	ERR5281266	23271	C	A	1	2021-01-30	United Kingdom
S_614_G	S	614	ERR5281266	23403	A	G	0,999643	2021-01-30	United Kingdom
S_681_H	S	681	ERR5281266	23604	C	A	0,999826	2021-01-30	United Kingdom
S_716_I	S	716	ERR5281266	23709	C	T	1	2021-01-30	United Kingdom
S_939_F	S	939	ERR5281266	24378	C	T	1	2021-01-30	United Kingdom
S_982_A	S	982	ERR5281266	24506	T	G	1	2021-01-30	United Kingdom
S_1118_H	S	1118	ERR5281266	24914	G	C	1	2021-01-30	United Kingdom
S_1214_G	S	1214	ERR5281266	25202	T	G	0,177835	2021-01-30	United Kingdom
ORF3a_78_Y	ORF3a	78	ERR5281266	25624	C	T	0,999799	2021-01-30	United Kingdom
ORF7a_94_*	ORF7a	94	ERR5281266	27673	C	T	0,999839	2021-01-30	United Kingdom
ORF8_27_*	ORF8	27	ERR5281266	27972	C	T	1	2021-01-30	United Kingdom
ORF8_52_I	ORF8	52	ERR5281266	28048	G	T	0,999584	2021-01-30	United Kingdom
ORF8_73_C	ORF8	73	ERR5281266	28111	A	G	0,998068	2021-01-30	United Kingdom
N_3_H	N	3	ERR5281266	28280	G	C	0,999856	2021-01-30	United Kingdom
N_3_V	N	3	ERR5281266	28281	A	T	0,999783	2021-01-30	United Kingdom
N_3_E	N	3	ERR5281266	28282	T	A	0,999783	2021-01-30	United Kingdom
N_203_K	N	203	ERR5281266	28881	G	A	0,999101	2021-01-30	United Kingdom
N_204_R	N	204	ERR5281266	28883	G	C	1	2021-01-30	United Kingdom
N_235_F	N	235	ERR5281266	28977	C	T	1	2021-01-30	United Kingdom
ORF1ab_730_F	ORF1ab	730	ERR5281268	2453	C	T	1	2021-01-30	United Kingdom
ORF1ab_1001_I	ORF1ab	1001	ERR5281268	3267	C	T	0,999014	2021-01-30	United Kingdom
ORF1ab_1708_D	ORF1ab	1708	ERR5281268	5388	C	A	1	2021-01-30	United Kingdom
ORF1ab_2114_F	ORF1ab	2114	ERR5281268	6606	C	T	1	2021-01-30	United Kingdom
ORF1ab_2230_T	ORF1ab	2230	ERR5281268	6954	T	C	1	2021-01-30	United Kingdom
ORF1ab_3261_I	ORF1ab	3261	ERR5281268	10046	G	A	0,0670038	2021-01-30	United Kingdom
ORF1ab_3603_NA	ORF1ab	3603	ERR5281268	11074	C	+T	0,0597468	2021-01-30	United Kingdom
ORF1ab_3674_NA	ORF1ab	3674	ERR5281268	11287	G	-TCTGGTTTT	0,998	2021-01-30	United Kingdom
ORF1ab_1555_I	ORF1ab	1555	ERR5281268	18131	C	T	1	2021-01-30	United Kingdom
ORF1ab_2687_V	ORF1ab	2687	ERR5281268	21526	A	G	1	2021-01-30	United Kingdom
S_68_NA	S	68	ERR5281268	21764	A	-TACATG	0,996266	2021-01-30	United Kingdom
S_143_NA	S	143	ERR5281268	21990	T	-TTA	0,999266	2021-01-30	United Kingdom
S_501_Y	S	501	ERR5281268	23063	A	T	1	2021-01-30	United Kingdom
S_570_D	S	570	ERR5281268	23271	C	A	1	2021-01-30	United Kingdom
S_614_G	S	614	ERR5281268	23403	A	G	0,998739	2021-01-30	United Kingdom
S_681_H	S	681	ERR5281268	23604	C	A	1	2021-01-30	United Kingdom
S_716_I	S	716	ERR5281268	23709	C	T	0,998925	2021-01-30	United Kingdom
S_982_A	S	982	ERR5281268	24506	T	G	1	2021-01-30	United Kingdom
S_1118_H	S	1118	ERR5281268	24914	G	C	1	2021-01-30	United Kingdom
S_1214_G	S	1214	ERR5281268	25202	T	G	0,170635	2021-01-30	United Kingdom
ORF8_27_*	ORF8	27	ERR5281268	27972	C	T	1	2021-01-30	United Kingdom
ORF8_52_I	ORF8	52	ERR5281268	28048	G	T	1	2021-01-30	United Kingdom
ORF8_73_C	ORF8	73	ERR5281268	28111	A	G	1	2021-01-30	United Kingdom
N_3_H	N	3	ERR5281268	28280	G	C	1	2021-01-30	United Kingdom
N_3_V	N	3	ERR5281268	28281	A	T	0,999891	2021-01-30	United Kingdom
N_3_E	N	3	ERR5281268	28282	T	A	0,999892	2021-01-30	United Kingdom
N_203_K	N	203	ERR5281268	28881	G	A	1	2021-01-30	United Kingdom
N_204_R	N	204	ERR5281268	28883	G	C	1	2021-01-30	United Kingdom
N_235_F	N	235	ERR5281268	28977	C	T	1	2021-01-30	United Kingdom
ORF1ab_1001_I	ORF1ab	1001	ERR5281275	3267	C	T	1	2021-01-30	United Kingdom
ORF1ab_1708_D	ORF1ab	1708	ERR5281275	5388	C	A	1	2021-01-30	United Kingdom
ORF1ab_2039_F	ORF1ab	2039	ERR5281275	6380	C	T	0,996965	2021-01-30	United Kingdom
ORF1ab_2230_T	ORF1ab	2230	ERR5281275	6954	T	C	0,999719	2021-01-30	United Kingdom
ORF1ab_2994_T	ORF1ab	2994	ERR5281275	9245	G	A	0,999297	2021-01-30	United Kingdom
ORF1ab_3674_NA	ORF1ab	3674	ERR5281275	11287	G	-TCTGGTTTT	1	2021-01-30	United Kingdom
ORF1ab_1383_R	ORF1ab	1383	ERR5281275	17615	A	G	1	2021-01-30	United Kingdom
S_68_NA	S	68	ERR5281275	21764	A	-TACATG	0,998291	2021-01-30	United Kingdom
S_143_NA	S	143	ERR5281275	21990	T	-TTA	0,999498	2021-01-30	United Kingdom
S_330_L	S	330	ERR5281275	22551	C	T	0,0618464	2021-01-30	United Kingdom
S_501_Y	S	501	ERR5281275	23063	A	T	0,999663	2021-01-30	United Kingdom
S_570_D	S	570	ERR5281275	23271	C	A	1	2021-01-30	United Kingdom
S_614_G	S	614	ERR5281275	23403	A	G	1	2021-01-30	United Kingdom
S_681_H	S	681	ERR5281275	23604	C	A	0,999774	2021-01-30	United Kingdom
S_716_I	S	716	ERR5281275	23709	C	T	0,999549	2021-01-30	United Kingdom
S_982_A	S	982	ERR5281275	24506	T	G	1	2021-01-30	United Kingdom
S_1118_H	S	1118	ERR5281275	24914	G	C	1	2021-01-30	United Kingdom
S_1214_G	S	1214	ERR5281275	25202	T	G	0,11036	2021-01-30	United Kingdom
ORF8_27_*	ORF8	27	ERR5281275	27972	C	T	1	2021-01-30	United Kingdom
ORF8_52_I	ORF8	52	ERR5281275	28048	G	T	1	2021-01-30	United Kingdom
ORF8_73_C	ORF8	73	ERR5281275	28111	A	G	0,99972	2021-01-30	United Kingdom
N_3_H	N	3	ERR5281275	28280	G	C	1	2021-01-30	United Kingdom
N_3_V	N	3	ERR5281275	28281	A	T	0,999853	2021-01-30	United Kingdom
N_3_E	N	3	ERR5281275	28282	T	A	0,999853	2021-01-30	United Kingdom
N_203_K	N	203	ERR5281275	28881	G	A	1	2021-01-30	United Kingdom
N_204_R	N	204	ERR5281275	28883	G	C	1	2021-01-30	United Kingdom
N_235_F	N	235	ERR5281275	28977	C	T	1	2021-01-30	United Kingdom
ORF10_10_S	ORF10	10	ERR5281275	29585	C	T	0,999587	2021-01-30	United Kingdom
ORF1ab_1001_I	ORF1ab	1001	ERR5281284	3267	C	T	1	2021-01-29	United Kingdom
ORF1ab_1295_F	ORF1ab	1295	ERR5281284	4148	G	T	0,074515	2021-01-29	United Kingdom
ORF1ab_1708_D	ORF1ab	1708	ERR5281284	5388	C	A	1	2021-01-29	United Kingdom
ORF1ab_2230_T	ORF1ab	2230	ERR5281284	6954	T	C	0,999798	2021-01-29	United Kingdom
ORF1ab_3310_K	ORF1ab	3310	ERR5281284	10193	G	A	0,99986	2021-01-29	United Kingdom
ORF1ab_3310_D	ORF1ab	3310	ERR5281284	10195	A	T	0,999458	2021-01-29	United Kingdom
ORF1ab_3674_NA	ORF1ab	3674	ERR5281284	11287	G	-TCTGGTTTT	0,992273	2021-01-29	United Kingdom
ORF1ab_314_L	ORF1ab	314	ERR5281284	14408	C	T	1	2021-01-29	United Kingdom
S_68_NA	S	68	ERR5281284	21764	A	-TACATG	0,99795	2021-01-29	United Kingdom
S_143_NA	S	143	ERR5281284	21990	T	-TTA	0,998847	2021-01-29	United Kingdom
S_501_Y	S	501	ERR5281284	23063	A	T	0,999801	2021-01-29	United Kingdom
S_570_D	S	570	ERR5281284	23271	C	A	1	2021-01-29	United Kingdom
S_614_G	S	614	ERR5281284	23403	A	G	1	2021-01-29	United Kingdom
S_681_H	S	681	ERR5281284	23604	C	A	1	2021-01-29	United Kingdom
S_716_I	S	716	ERR5281284	23709	C	T	0,999721	2021-01-29	United Kingdom
S_982_A	S	982	ERR5281284	24506	T	G	0,999797	2021-01-29	United Kingdom
S_1118_H	S	1118	ERR5281284	24914	G	C	0,995877	2021-01-29	United Kingdom
S_1214_G	S	1214	ERR5281284	25202	T	G	0,226103	2021-01-29	United Kingdom
ORF8_27_*	ORF8	27	ERR5281284	27972	C	T	0,999687	2021-01-29	United Kingdom
ORF8_52_I	ORF8	52	ERR5281284	28048	G	T	1	2021-01-29	United Kingdom
ORF8_73_C	ORF8	73	ERR5281284	28111	A	G	0,9998	2021-01-29	United Kingdom
N_3_H	N	3	ERR5281284	28280	G	C	0,999874	2021-01-29	United Kingdom
N_3_V	N	3	ERR5281284	28281	A	T	0,999873	2021-01-29	United Kingdom
N_3_E	N	3	ERR5281284	28282	T	A	0,999809	2021-01-29	United Kingdom
N_203_K	N	203	ERR5281284	28881	G	A	0,996721	2021-01-29	United Kingdom
N_204_R	N	204	ERR5281284	28883	G	C	1	2021-01-29	United Kingdom
N_214_R	N	214	ERR5281284	28913	G	C	0,0500808	2021-01-29	United Kingdom
N_235_F	N	235	ERR5281284	28977	C	T	1	2021-01-29	United Kingdom
ORF1ab_1001_I	ORF1ab	1001	ERR5281285	3267	C	T	1	2021-01-30	United Kingdom
ORF1ab_1708_D	ORF1ab	1708	ERR5281285	5388	C	A	1	2021-01-30	United Kingdom
ORF1ab_2230_T	ORF1ab	2230	ERR5281285	6954	T	C	1	2021-01-30	United Kingdom
ORF1ab_3674_NA	ORF1ab	3674	ERR5281285	11287	G	-TCTGGTTTT	0,99938	2021-01-30	United Kingdom
S_68_NA	S	68	ERR5281285	21764	A	-TACATG	0,998757	2021-01-30	United Kingdom
S_143_NA	S	143	ERR5281285	21990	T	-TTA	0,999183	2021-01-30	United Kingdom
S_501_Y	S	501	ERR5281285	23063	A	T	1	2021-01-30	United Kingdom
S_570_D	S	570	ERR5281285	23271	C	A	1	2021-01-30	United Kingdom
S_614_G	S	614	ERR5281285	23403	A	G	1	2021-01-30	United Kingdom
S_681_H	S	681	ERR5281285	23604	C	A	1	2021-01-30	United Kingdom
S_716_I	S	716	ERR5281285	23709	C	T	1	2021-01-30	United Kingdom
S_982_A	S	982	ERR5281285	24506	T	G	0,995309	2021-01-30	United Kingdom
S_1118_H	S	1118	ERR5281285	24914	G	C	1	2021-01-30	United Kingdom
S_1214_G	S	1214	ERR5281285	25202	T	G	0,178637	2021-01-30	United Kingdom
ORF8_27_*	ORF8	27	ERR5281285	27972	C	T	1	2021-01-30	United Kingdom
ORF8_52_I	ORF8	52	ERR5281285	28048	G	T	1	2021-01-30	United Kingdom
ORF8_73_C	ORF8	73	ERR5281285	28111	A	G	0,999631	2021-01-30	United Kingdom
N_3_H	N	3	ERR5281285	28280	G	C	0,999736	2021-01-30	United Kingdom
N_3_V	N	3	ERR5281285	28281	A	T	0,999736	2021-01-30	United Kingdom
N_3_E	N	3	ERR5281285	28282	T	A	0,999912	2021-01-30	United Kingdom
N_203_K	N	203	ERR5281285	28881	G	A	0,994575	2021-01-30	United Kingdom
N_204_R	N	204	ERR5281285	28883	G	C	1	2021-01-30	United Kingdom
N_235_F	N	235	ERR5281285	28977	C	T	1	2021-01-30	United Kingdom
ORF1ab_885_L	ORF1ab	885	ERR5281293	2919	C	T	0,0707214	2021-01-30	United Kingdom
ORF1ab_314_L	ORF1ab	314	ERR5281293	14408	C	T	0,998634	2021-01-30	United Kingdom
S_222_V	S	222	ERR5281293	22227	C	T	1	2021-01-30	United Kingdom
S_262_S	S	262	ERR5281293	22346	G	T	1	2021-01-30	United Kingdom
S_614_G	S	614	ERR5281293	23403	A	G	1	2021-01-30	United Kingdom
S_1214_G	S	1214	ERR5281293	25202	T	G	0,096475	2021-01-30	United Kingdom
ORF8_5_NA	ORF8	5	ERR5281293	27906	G	+TTTTTT	0,0783055	2021-01-30	United Kingdom
ORF8_5_NA	ORF8	5	ERR5281293	27906	G	+TTTTT	0,265725	2021-01-30	United Kingdom
ORF8_5_NA	ORF8	5	ERR5281293	27906	G	+TTTT	0,504493	2021-01-30	United Kingdom
ORF8_5_NA	ORF8	5	ERR5281293	27906	G	+TTT	0,0962773	2021-01-30	United Kingdom
N_77_T	N	77	ERR5281293	28503	A	C	1	2021-01-30	United Kingdom
N_220_V	N	220	ERR5281293	28932	C	T	0,997326	2021-01-30	United Kingdom
ORF10_30_L	ORF10	30	ERR5281293	29645	G	T	1	2021-01-30	United Kingdom
ORF1ab_1001_I	ORF1ab	1001	ERR5281296	3267	C	T	1	2021-01-30	United Kingdom
ORF1ab_1478_F	ORF1ab	1478	ERR5281296	4698	C	T	1	2021-01-30	United Kingdom
ORF1ab_1708_D	ORF1ab	1708	ERR5281296	5388	C	A	1	2021-01-30	United Kingdom
ORF1ab_2230_T	ORF1ab	2230	ERR5281296	6954	T	C	0,999291	2021-01-30	United Kingdom
ORF1ab_3310_K	ORF1ab	3310	ERR5281296	10193	G	A	0,99975	2021-01-30	United Kingdom
ORF1ab_3310_D	ORF1ab	3310	ERR5281296	10195	A	T	1	2021-01-30	United Kingdom
ORF1ab_3674_NA	ORF1ab	3674	ERR5281296	11287	G	-TCTGGTTTT	0,997064	2021-01-30	United Kingdom
ORF1ab_314_L	ORF1ab	314	ERR5281296	14408	C	T	1	2021-01-30	United Kingdom
ORF1ab_1620_V	ORF1ab	1620	ERR5281296	18326	C	T	0,999879	2021-01-30	United Kingdom
S_68_NA	S	68	ERR5281296	21764	A	-TACATG	0,997726	2021-01-30	United Kingdom
S_72_V	S	72	ERR5281296	21777	G	T	1	2021-01-30	United Kingdom
S_143_NA	S	143	ERR5281296	21990	T	-TTA	0,997921	2021-01-30	United Kingdom
S_501_Y	S	501	ERR5281296	23063	A	T	0,999688	2021-01-30	United Kingdom
S_570_D	S	570	ERR5281296	23271	C	A	0,999787	2021-01-30	United Kingdom
S_614_G	S	614	ERR5281296	23403	A	G	0,999862	2021-01-30	United Kingdom
S_681_H	S	681	ERR5281296	23604	C	A	1	2021-01-30	United Kingdom
S_716_I	S	716	ERR5281296	23709	C	T	0,999753	2021-01-30	United Kingdom
S_982_A	S	982	ERR5281296	24506	T	G	1	2021-01-30	United Kingdom
S_1118_H	S	1118	ERR5281296	24914	G	C	1	2021-01-30	United Kingdom
S_1255_*	S	1255	ERR5281296	25325	A	T	0,0568699	2021-01-30	United Kingdom
ORF8_27_*	ORF8	27	ERR5281296	27972	C	T	0,999532	2021-01-30	United Kingdom
ORF8_52_I	ORF8	52	ERR5281296	28048	G	T	1	2021-01-30	United Kingdom
ORF8_73_C	ORF8	73	ERR5281296	28111	A	G	0,999689	2021-01-30	United Kingdom
N_3_H	N	3	ERR5281296	28280	G	C	0,999903	2021-01-30	United Kingdom
N_3_V	N	3	ERR5281296	28281	A	T	0,999951	2021-01-30	United Kingdom
N_3_E	N	3	ERR5281296	28282	T	A	0,999951	2021-01-30	United Kingdom
N_203_K	N	203	ERR5281296	28881	G	A	0,998526	2021-01-30	United Kingdom
N_204_R	N	204	ERR5281296	28883	G	C	1	2021-01-30	United Kingdom
N_235_F	N	235	ERR5281296	28977	C	T	0,999715	2021-01-30	United Kingdom
N_377_Y	N	377	ERR5281296	29402	G	T	0,999268	2021-01-30	United Kingdom
ORF1ab_144_Y	ORF1ab	144	ERR5281311	695	G	T	0,999945	2021-01-30	United Kingdom
ORF1ab_460_Y	ORF1ab	460	ERR5281311	1643	A	T	0,996181	2021-01-30	United Kingdom
ORF1ab_1001_I	ORF1ab	1001	ERR5281311	3267	C	T	0,999787	2021-01-30	United Kingdom
ORF1ab_1054_L	ORF1ab	1054	ERR5281311	3426	C	T	0,999892	2021-01-30	United Kingdom
ORF1ab_1708_D	ORF1ab	1708	ERR5281311	5388	C	A	0,999082	2021-01-30	United Kingdom
ORF1ab_2230_T	ORF1ab	2230	ERR5281311	6954	T	C	0,9998	2021-01-30	United Kingdom
ORF1ab_3674_NA	ORF1ab	3674	ERR5281311	11287	G	-TCTGGTTTT	0,997722	2021-01-30	United Kingdom
ORF1ab_314_L	ORF1ab	314	ERR5281311	14408	C	T	1	2021-01-30	United Kingdom
S_68_NA	S	68	ERR5281311	21764	A	-TACATG	0,99589	2021-01-30	United Kingdom
S_143_NA	S	143	ERR5281311	21990	T	-TTA	0,998655	2021-01-30	United Kingdom
S_501_Y	S	501	ERR5281311	23063	A	T	0,998753	2021-01-30	United Kingdom
S_570_D	S	570	ERR5281311	23271	C	A	0,999909	2021-01-30	United Kingdom
S_614_G	S	614	ERR5281311	23403	A	G	0,999645	2021-01-30	United Kingdom
S_681_H	S	681	ERR5281311	23604	C	A	1	2021-01-30	United Kingdom
S_716_I	S	716	ERR5281311	23709	C	T	0,999337	2021-01-30	United Kingdom
S_982_A	S	982	ERR5281311	24506	T	G	0,999693	2021-01-30	United Kingdom
S_1118_H	S	1118	ERR5281311	24914	G	C	0,999763	2021-01-30	United Kingdom
S_1214_G	S	1214	ERR5281311	25202	T	G	0,155791	2021-01-30	United Kingdom
S_1255_*	S	1255	ERR5281311	25325	A	T	0,147389	2021-01-30	United Kingdom
M_64_NA	M	64	ERR5281311	26713	G	-T	0,0884381	2021-01-30	United Kingdom
M_67_NA	M	67	ERR5281311	26721	C	-TT	0,0938868	2021-01-30	United Kingdom
ORF8_27_*	ORF8	27	ERR5281311	27972	C	T	0,99909	2021-01-30	United Kingdom
ORF8_52_I	ORF8	52	ERR5281311	28048	G	T	0,999869	2021-01-30	United Kingdom
ORF8_68_*	ORF8	68	ERR5281311	28095	A	T	0,999105	2021-01-30	United Kingdom
ORF8_73_C	ORF8	73	ERR5281311	28111	A	G	0,999694	2021-01-30	United Kingdom
ORF8_118_V	ORF8	118	ERR5281311	28245	T	G	0,999878	2021-01-30	United Kingdom
ORF8_119_NA	ORF8	119	ERR5281311	28250	T	+CTG	0,992536	2021-01-30	United Kingdom
ORF8_120_NA	ORF8	120	ERR5281311	28253	C	-A	0,998066	2021-01-30	United Kingdom
N_3_H	N	3	ERR5281311	28280	G	C	1	2021-01-30	United Kingdom
N_3_V	N	3	ERR5281311	28281	A	T	0,999806	2021-01-30	United Kingdom
N_3_E	N	3	ERR5281311	28282	T	A	0,999903	2021-01-30	United Kingdom
N_203_K	N	203	ERR5281311	28881	G	A	0,994019	2021-01-30	United Kingdom
N_204_R	N	204	ERR5281311	28883	G	C	0,99958	2021-01-30	United Kingdom
N_235_F	N	235	ERR5281311	28977	C	T	1	2021-01-30	United Kingdom
ORF1ab_1001_I	ORF1ab	1001	ERR5281319	3267	C	T	0,999904	2021-01-30	United Kingdom
ORF1ab_1708_D	ORF1ab	1708	ERR5281319	5388	C	A	1	2021-01-30	United Kingdom
ORF1ab_2230_T	ORF1ab	2230	ERR5281319	6954	T	C	0,999739	2021-01-30	United Kingdom
ORF1ab_2784_T	ORF1ab	2784	ERR5281319	8615	G	A	0,186998	2021-01-30	United Kingdom
ORF1ab_3674_NA	ORF1ab	3674	ERR5281319	11287	G	-TCTGGTTTT	0,997543	2021-01-30	United Kingdom
ORF1ab_314_L	ORF1ab	314	ERR5281319	14408	C	T	0,998748	2021-01-30	United Kingdom
S_68_NA	S	68	ERR5281319	21764	A	-TACATG	0,998265	2021-01-30	United Kingdom
S_143_NA	S	143	ERR5281319	21990	T	-TTA	0,997437	2021-01-30	United Kingdom
S_501_Y	S	501	ERR5281319	23063	A	T	0,999799	2021-01-30	United Kingdom
S_570_D	S	570	ERR5281319	23271	C	A	0,999799	2021-01-30	United Kingdom
S_614_G	S	614	ERR5281319	23403	A	G	0,999804	2021-01-30	United Kingdom
S_681_H	S	681	ERR5281319	23604	C	A	1	2021-01-30	United Kingdom
S_716_I	S	716	ERR5281319	23709	C	T	0,999832	2021-01-30	United Kingdom
S_982_A	S	982	ERR5281319	24506	T	G	0,999832	2021-01-30	United Kingdom
S_1118_H	S	1118	ERR5281319	24914	G	C	0,999743	2021-01-30	United Kingdom
S_1214_G	S	1214	ERR5281319	25202	T	G	0,100736	2021-01-30	United Kingdom
S_1255_*	S	1255	ERR5281319	25325	A	T	0,0576102	2021-01-30	United Kingdom
ORF8_27_*	ORF8	27	ERR5281319	27972	C	T	0,999713	2021-01-30	United Kingdom
ORF8_52_I	ORF8	52	ERR5281319	28048	G	T	0,999861	2021-01-30	United Kingdom
ORF8_68_*	ORF8	68	ERR5281319	28095	A	T	0,998893	2021-01-30	United Kingdom
ORF8_73_C	ORF8	73	ERR5281319	28111	A	G	0,999584	2021-01-30	United Kingdom
N_3_H	N	3	ERR5281319	28280	G	C	0,99947	2021-01-30	United Kingdom
N_3_V	N	3	ERR5281319	28281	A	T	0,999778	2021-01-30	United Kingdom
N_3_E	N	3	ERR5281319	28282	T	A	0,999734	2021-01-30	United Kingdom
N_203_K	N	203	ERR5281319	28881	G	A	0,998145	2021-01-30	United Kingdom
N_204_R	N	204	ERR5281319	28883	G	C	0,999851	2021-01-30	United Kingdom
N_235_F	N	235	ERR5281319	28977	C	T	1	2021-01-30	United Kingdom
ORF1ab_584_V	ORF1ab	584	ERR5281322	2015	A	G	0,99966	2021-01-27	United Kingdom
ORF1ab_1001_I	ORF1ab	1001	ERR5281322	3267	C	T	1	2021-01-27	United Kingdom
ORF1ab_1158_L	ORF1ab	1158	ERR5281322	3738	C	T	0,999657	2021-01-27	United Kingdom
ORF1ab_1708_D	ORF1ab	1708	ERR5281322	5388	C	A	1	2021-01-27	United Kingdom
ORF1ab_2230_T	ORF1ab	2230	ERR5281322	6954	T	C	0,999596	2021-01-27	United Kingdom
ORF1ab_3674_NA	ORF1ab	3674	ERR5281322	11287	G	-TCTGGTTTT	0,99921	2021-01-27	United Kingdom
ORF1ab_314_L	ORF1ab	314	ERR5281322	14408	C	T	0,999921	2021-01-27	United Kingdom
ORF1ab_1001_S	ORF1ab	1001	ERR5281322	16468	C	T	0,999843	2021-01-27	United Kingdom
ORF1ab_1383_R	ORF1ab	1383	ERR5281322	17615	A	G	0,999923	2021-01-27	United Kingdom
S_68_NA	S	68	ERR5281322	21764	A	-TACATG	0,996079	2021-01-27	United Kingdom
S_143_NA	S	143	ERR5281322	21990	T	-TTA	0,998365	2021-01-27	United Kingdom
S_501_Y	S	501	ERR5281322	23063	A	T	0,999809	2021-01-27	United Kingdom
S_570_D	S	570	ERR5281322	23271	C	A	0,999901	2021-01-27	United Kingdom
S_614_G	S	614	ERR5281322	23403	A	G	0,999808	2021-01-27	United Kingdom
S_681_H	S	681	ERR5281322	23604	C	A	0,999779	2021-01-27	United Kingdom
S_716_I	S	716	ERR5281322	23709	C	T	1	2021-01-27	United Kingdom
S_982_A	S	982	ERR5281322	24506	T	G	0,999587	2021-01-27	United Kingdom
S_1118_H	S	1118	ERR5281322	24914	G	C	0,999919	2021-01-27	United Kingdom
S_1214_G	S	1214	ERR5281322	25202	T	G	0,163998	2021-01-27	United Kingdom
ORF8_27_*	ORF8	27	ERR5281322	27972	C	T	0,999024	2021-01-27	United Kingdom
ORF8_52_I	ORF8	52	ERR5281322	28048	G	T	0,999594	2021-01-27	United Kingdom
ORF8_73_C	ORF8	73	ERR5281322	28111	A	G	0,999631	2021-01-27	United Kingdom
N_3_H	N	3	ERR5281322	28280	G	C	0,999836	2021-01-27	United Kingdom
N_3_V	N	3	ERR5281322	28281	A	T	0,999589	2021-01-27	United Kingdom
N_3_E	N	3	ERR5281322	28282	T	A	0,999795	2021-01-27	United Kingdom
N_203_K	N	203	ERR5281322	28881	G	A	0,998967	2021-01-27	United Kingdom
N_204_R	N	204	ERR5281322	28883	G	C	1	2021-01-27	United Kingdom
N_235_F	N	235	ERR5281322	28977	C	T	0,999577	2021-01-27	United Kingdom
ORF1ab_1001_I	ORF1ab	1001	ERR5281324	3267	C	T	1	2021-01-29	United Kingdom
ORF1ab_1708_D	ORF1ab	1708	ERR5281324	5388	C	A	1	2021-01-29	United Kingdom
ORF1ab_2230_T	ORF1ab	2230	ERR5281324	6954	T	C	0,999608	2021-01-29	United Kingdom
ORF1ab_3603_NA	ORF1ab	3603	ERR5281324	11074	C	-T	0,0545555	2021-01-29	United Kingdom
ORF1ab_3674_NA	ORF1ab	3674	ERR5281324	11287	G	-TCTGGTTTT	0,974146	2021-01-29	United Kingdom
ORF1ab_2523_F	ORF1ab	2523	ERR5281324	21034	C	T	1	2021-01-29	United Kingdom
S_68_NA	S	68	ERR5281324	21764	A	-TACATG	0,998778	2021-01-29	United Kingdom
S_143_NA	S	143	ERR5281324	21990	T	-TTA	0,997597	2021-01-29	United Kingdom
S_501_Y	S	501	ERR5281324	23063	A	T	1	2021-01-29	United Kingdom
S_570_D	S	570	ERR5281324	23271	C	A	1	2021-01-29	United Kingdom
S_614_G	S	614	ERR5281324	23403	A	G	0,999668	2021-01-29	United Kingdom
S_681_H	S	681	ERR5281324	23604	C	A	1	2021-01-29	United Kingdom
S_716_I	S	716	ERR5281324	23709	C	T	1	2021-01-29	United Kingdom
S_982_A	S	982	ERR5281324	24506	T	G	1	2021-01-29	United Kingdom
S_1118_H	S	1118	ERR5281324	24914	G	C	0,99991	2021-01-29	United Kingdom
S_1214_G	S	1214	ERR5281324	25202	T	G	0,171381	2021-01-29	United Kingdom
ORF8_27_*	ORF8	27	ERR5281324	27972	C	T	1	2021-01-29	United Kingdom
ORF8_52_I	ORF8	52	ERR5281324	28048	G	T	1	2021-01-29	United Kingdom
ORF8_73_C	ORF8	73	ERR5281324	28111	A	G	0,999821	2021-01-29	United Kingdom
N_3_H	N	3	ERR5281324	28280	G	C	0,999836	2021-01-29	United Kingdom
N_3_V	N	3	ERR5281324	28281	A	T	0,999945	2021-01-29	United Kingdom
N_3_E	N	3	ERR5281324	28282	T	A	0,999835	2021-01-29	United Kingdom
N_203_K	N	203	ERR5281324	28881	G	A	0,997764	2021-01-29	United Kingdom
N_204_R	N	204	ERR5281324	28883	G	C	1	2021-01-29	United Kingdom
N_235_F	N	235	ERR5281324	28977	C	T	1	2021-01-29	United Kingdom
N_254_T	N	254	ERR5281324	29033	G	A	0,094414	2021-01-29	United Kingdom
ORF1ab_1001_I	ORF1ab	1001	ERR5281331	3267	C	T	1	2021-01-28	United Kingdom
ORF1ab_1708_D	ORF1ab	1708	ERR5281331	5388	C	A	0,99909	2021-01-28	United Kingdom
ORF1ab_2230_T	ORF1ab	2230	ERR5281331	6954	T	C	1	2021-01-28	United Kingdom
ORF1ab_3674_NA	ORF1ab	3674	ERR5281331	11287	G	-TCTGGTTTT	0,996129	2021-01-28	United Kingdom
ORF1ab_2523_F	ORF1ab	2523	ERR5281331	21034	C	T	0,999715	2021-01-28	United Kingdom
S_68_NA	S	68	ERR5281331	21764	A	-TACATG	0,997436	2021-01-28	United Kingdom
S_143_NA	S	143	ERR5281331	21990	T	-TTA	0,999331	2021-01-28	United Kingdom
S_501_Y	S	501	ERR5281331	23063	A	T	1	2021-01-28	United Kingdom
S_570_D	S	570	ERR5281331	23271	C	A	1	2021-01-28	United Kingdom
S_614_G	S	614	ERR5281331	23403	A	G	0,999634	2021-01-28	United Kingdom
S_681_H	S	681	ERR5281331	23604	C	A	1	2021-01-28	United Kingdom
S_716_I	S	716	ERR5281331	23709	C	T	1	2021-01-28	United Kingdom
S_982_A	S	982	ERR5281331	24506	T	G	1	2021-01-28	United Kingdom
S_1118_H	S	1118	ERR5281331	24914	G	C	1	2021-01-28	United Kingdom
S_1214_G	S	1214	ERR5281331	25202	T	G	0,122449	2021-01-28	United Kingdom
ORF8_27_*	ORF8	27	ERR5281331	27972	C	T	1	2021-01-28	United Kingdom
ORF8_52_I	ORF8	52	ERR5281331	28048	G	T	1	2021-01-28	United Kingdom
ORF8_73_C	ORF8	73	ERR5281331	28111	A	G	0,999772	2021-01-28	United Kingdom
N_3_H	N	3	ERR5281331	28280	G	C	0,99993	2021-01-28	United Kingdom
N_3_V	N	3	ERR5281331	28281	A	T	0,999788	2021-01-28	United Kingdom
N_3_E	N	3	ERR5281331	28282	T	A	0,999718	2021-01-28	United Kingdom
N_203_K	N	203	ERR5281331	28881	G	A	0,998179	2021-01-28	United Kingdom
N_204_R	N	204	ERR5281331	28883	G	C	1	2021-01-28	United Kingdom
N_235_F	N	235	ERR5281331	28977	C	T	1	2021-01-28	United Kingdom
ORF1ab_1001_I	ORF1ab	1001	ERR5281334	3267	C	T	0,999876	2021-01-29	United Kingdom
ORF1ab_1708_D	ORF1ab	1708	ERR5281334	5388	C	A	0,999632	2021-01-29	United Kingdom
ORF1ab_2230_T	ORF1ab	2230	ERR5281334	6954	T	C	0,999573	2021-01-29	United Kingdom
ORF1ab_3674_NA	ORF1ab	3674	ERR5281334	11287	G	-TCTGGTTTT	0,999477	2021-01-29	United Kingdom
ORF1ab_314_L	ORF1ab	314	ERR5281334	14408	C	T	0,997768	2021-01-29	United Kingdom
S_68_NA	S	68	ERR5281334	21764	A	-TACATG	0,998225	2021-01-29	United Kingdom
S_143_NA	S	143	ERR5281334	21990	T	-TTA	0,99752	2021-01-29	United Kingdom
S_501_Y	S	501	ERR5281334	23063	A	T	0,999753	2021-01-29	United Kingdom
S_570_D	S	570	ERR5281334	23271	C	A	0,999907	2021-01-29	United Kingdom
S_614_G	S	614	ERR5281334	23403	A	G	1	2021-01-29	United Kingdom
S_681_H	S	681	ERR5281334	23604	C	A	0,999718	2021-01-29	United Kingdom
S_716_I	S	716	ERR5281334	23709	C	T	0,999626	2021-01-29	United Kingdom
S_982_A	S	982	ERR5281334	24506	T	G	0,999895	2021-01-29	United Kingdom
S_1118_H	S	1118	ERR5281334	24914	G	C	0,999726	2021-01-29	United Kingdom
S_1214_G	S	1214	ERR5281334	25202	T	G	0,185124	2021-01-29	United Kingdom
ORF8_27_*	ORF8	27	ERR5281334	27972	C	T	0,999518	2021-01-29	United Kingdom
ORF8_52_I	ORF8	52	ERR5281334	28048	G	T	0,999768	2021-01-29	United Kingdom
ORF8_73_C	ORF8	73	ERR5281334	28111	A	G	0,999702	2021-01-29	United Kingdom
N_3_H	N	3	ERR5281334	28280	G	C	0,999951	2021-01-29	United Kingdom
N_3_V	N	3	ERR5281334	28281	A	T	0,999852	2021-01-29	United Kingdom
N_3_E	N	3	ERR5281334	28282	T	A	0,999655	2021-01-29	United Kingdom
N_203_K	N	203	ERR5281334	28881	G	A	0,998201	2021-01-29	United Kingdom
N_204_R	N	204	ERR5281334	28883	G	C	1	2021-01-29	United Kingdom
N_235_F	N	235	ERR5281334	28977	C	T	0,99961	2021-01-29	United Kingdom
ORF1ab_1001_I	ORF1ab	1001	ERR5281335	3267	C	T	1	2021-01-29	United Kingdom
ORF1ab_1708_D	ORF1ab	1708	ERR5281335	5388	C	A	1	2021-01-29	United Kingdom
ORF1ab_2230_T	ORF1ab	2230	ERR5281335	6954	T	C	0,999852	2021-01-29	United Kingdom
ORF1ab_2312_L	ORF1ab	2312	ERR5281335	7200	C	T	0,203193	2021-01-29	United Kingdom
ORF1ab_3674_NA	ORF1ab	3674	ERR5281335	11287	G	-TCTGGTTTT	0,999573	2021-01-29	United Kingdom
ORF1ab_314_L	ORF1ab	314	ERR5281335	14408	C	T	1	2021-01-29	United Kingdom
ORF1ab_2523_F	ORF1ab	2523	ERR5281335	21034	C	T	0,999906	2021-01-29	United Kingdom
S_68_NA	S	68	ERR5281335	21764	A	-TACATG	0,99719	2021-01-29	United Kingdom
S_143_NA	S	143	ERR5281335	21990	T	-TTA	0,998943	2021-01-29	United Kingdom
S_501_Y	S	501	ERR5281335	23063	A	T	0,999616	2021-01-29	United Kingdom
S_570_D	S	570	ERR5281335	23271	C	A	1	2021-01-29	United Kingdom
S_614_G	S	614	ERR5281335	23403	A	G	0,99966	2021-01-29	United Kingdom
S_681_H	S	681	ERR5281335	23604	C	A	1	2021-01-29	United Kingdom
S_716_I	S	716	ERR5281335	23709	C	T	0,99916	2021-01-29	United Kingdom
S_982_A	S	982	ERR5281335	24506	T	G	0,999864	2021-01-29	United Kingdom
S_1118_H	S	1118	ERR5281335	24914	G	C	0,99985	2021-01-29	United Kingdom
S_1214_G	S	1214	ERR5281335	25202	T	G	0,194412	2021-01-29	United Kingdom
ORF8_27_*	ORF8	27	ERR5281335	27972	C	T	0,999753	2021-01-29	United Kingdom
ORF8_52_I	ORF8	52	ERR5281335	28048	G	T	1	2021-01-29	United Kingdom
ORF8_73_C	ORF8	73	ERR5281335	28111	A	G	0,999832	2021-01-29	United Kingdom
N_3_H	N	3	ERR5281335	28280	G	C	0,9999	2021-01-29	United Kingdom
N_3_V	N	3	ERR5281335	28281	A	T	1	2021-01-29	United Kingdom
N_3_E	N	3	ERR5281335	28282	T	A	0,99995	2021-01-29	United Kingdom
N_203_K	N	203	ERR5281335	28881	G	A	0,998616	2021-01-29	United Kingdom
N_204_R	N	204	ERR5281335	28883	G	C	1	2021-01-29	United Kingdom
N_235_F	N	235	ERR5281335	28977	C	T	1	2021-01-29	United Kingdom
ORF1ab_1001_I	ORF1ab	1001	ERR5281338	3267	C	T	0,314779	2021-01-28	United Kingdom
ORF1ab_1708_D	ORF1ab	1708	ERR5281338	5388	C	A	0,348356	2021-01-28	United Kingdom
ORF1ab_2230_T	ORF1ab	2230	ERR5281338	6954	T	C	0,333137	2021-01-28	United Kingdom
ORF1ab_3674_NA	ORF1ab	3674	ERR5281338	11287	G	-TCTGGTTTT	0,353352	2021-01-28	United Kingdom
ORF1ab_314_L	ORF1ab	314	ERR5281338	14408	C	T	0,999795	2021-01-28	United Kingdom
ORF1ab_910_D	ORF1ab	910	ERR5281338	16197	G	T	0,62441	2021-01-28	United Kingdom
ORF1ab_1040_V	ORF1ab	1040	ERR5281338	16586	C	T	0,652837	2021-01-28	United Kingdom
S_18_F	S	18	ERR5281338	21614	C	T	0,624678	2021-01-28	United Kingdom
S_68_NA	S	68	ERR5281338	21764	A	-TACATG	0,354343	2021-01-28	United Kingdom
S_143_NA	S	143	ERR5281338	21990	T	-TTA	0,362725	2021-01-28	United Kingdom
S_222_V	S	222	ERR5281338	22227	C	T	0,641097	2021-01-28	United Kingdom
S_501_Y	S	501	ERR5281338	23063	A	T	0,336464	2021-01-28	United Kingdom
S_570_D	S	570	ERR5281338	23271	C	A	0,315687	2021-01-28	United Kingdom
S_614_G	S	614	ERR5281338	23403	A	G	0,999811	2021-01-28	United Kingdom
S_681_H	S	681	ERR5281338	23604	C	A	0,352904	2021-01-28	United Kingdom
S_716_I	S	716	ERR5281338	23709	C	T	0,355433	2021-01-28	United Kingdom
S_982_A	S	982	ERR5281338	24506	T	G	0,330889	2021-01-28	United Kingdom
S_1118_H	S	1118	ERR5281338	24914	G	C	0,416943	2021-01-28	United Kingdom
S_1214_G	S	1214	ERR5281338	25202	T	G	0,136752	2021-01-28	United Kingdom
ORF7a_70_C	ORF7a	70	ERR5281338	27601	G	T	0,384913	2021-01-28	United Kingdom
ORF8_27_*	ORF8	27	ERR5281338	27972	C	T	0,294222	2021-01-28	United Kingdom
ORF8_52_I	ORF8	52	ERR5281338	28048	G	T	0,296117	2021-01-28	United Kingdom
ORF8_68_*	ORF8	68	ERR5281338	28095	A	T	0,298192	2021-01-28	United Kingdom
ORF8_73_C	ORF8	73	ERR5281338	28111	A	G	0,307742	2021-01-28	United Kingdom
N_3_H	N	3	ERR5281338	28280	G	C	0,336407	2021-01-28	United Kingdom
N_3_V	N	3	ERR5281338	28281	A	T	0,335661	2021-01-28	United Kingdom
N_3_E	N	3	ERR5281338	28282	T	A	0,336449	2021-01-28	United Kingdom
N_203_K	N	203	ERR5281338	28881	G	A	0,355548	2021-01-28	United Kingdom
