## Supplementary Table 2 for "Early detection and improved genomic surveillance of SARS-CoV-2 variants from deep sequencing data": SupplementaryTable2.txt (part 57 of 363)

VARIANT_ID	CDS_NAME	CDS_POS	PATIENT_ID	REF_POS	REF_BASE	ALT_BASE	VARIANT_FREQ	COLLECTION_DATE	COUNTRY
N_204_R	N	204	ERR5281338	28883	G	C	0,362616	2021-01-28	United Kingdom
N_220_V	N	220	ERR5281338	28932	C	T	0,633639	2021-01-28	United Kingdom
N_235_F	N	235	ERR5281338	28977	C	T	0,356314	2021-01-28	United Kingdom
ORF10_30_L	ORF10	30	ERR5281338	29645	G	T	0,643645	2021-01-28	United Kingdom
ORF1ab_1001_I	ORF1ab	1001	ERR5281339	3267	C	T	0,999839	2021-01-30	United Kingdom
ORF1ab_1708_D	ORF1ab	1708	ERR5281339	5388	C	A	1	2021-01-30	United Kingdom
ORF1ab_2230_T	ORF1ab	2230	ERR5281339	6954	T	C	0,999562	2021-01-30	United Kingdom
ORF1ab_2661_F	ORF1ab	2661	ERR5281339	8247	C	T	0,99944	2021-01-30	United Kingdom
ORF1ab_3674_NA	ORF1ab	3674	ERR5281339	11287	G	-TCTGGTTTT	0,999603	2021-01-30	United Kingdom
ORF1ab_314_L	ORF1ab	314	ERR5281339	14408	C	T	0,994382	2021-01-30	United Kingdom
S_68_NA	S	68	ERR5281339	21764	A	-TACATG	0,997338	2021-01-30	United Kingdom
S_143_NA	S	143	ERR5281339	21990	T	-TTA	0,997631	2021-01-30	United Kingdom
S_501_Y	S	501	ERR5281339	23063	A	T	0,999784	2021-01-30	United Kingdom
S_570_D	S	570	ERR5281339	23271	C	A	0,999885	2021-01-30	United Kingdom
S_614_G	S	614	ERR5281339	23403	A	G	0,999661	2021-01-30	United Kingdom
S_681_H	S	681	ERR5281339	23604	C	A	1	2021-01-30	United Kingdom
S_716_I	S	716	ERR5281339	23709	C	T	0,999703	2021-01-30	United Kingdom
S_982_A	S	982	ERR5281339	24506	T	G	0,999843	2021-01-30	United Kingdom
S_1118_H	S	1118	ERR5281339	24914	G	C	0,9998	2021-01-30	United Kingdom
S_1214_G	S	1214	ERR5281339	25202	T	G	0,135081	2021-01-30	United Kingdom
M_2_S	M	2	ERR5281339	26526	G	T	0,999513	2021-01-30	United Kingdom
ORF8_27_*	ORF8	27	ERR5281339	27972	C	T	0,999508	2021-01-30	United Kingdom
ORF8_52_I	ORF8	52	ERR5281339	28048	G	T	0,999517	2021-01-30	United Kingdom
ORF8_73_C	ORF8	73	ERR5281339	28111	A	G	0,999869	2021-01-30	United Kingdom
N_3_H	N	3	ERR5281339	28280	G	C	1	2021-01-30	United Kingdom
N_3_V	N	3	ERR5281339	28281	A	T	0,999871	2021-01-30	United Kingdom
N_3_E	N	3	ERR5281339	28282	T	A	0,999871	2021-01-30	United Kingdom
N_203_K	N	203	ERR5281339	28881	G	A	0,998498	2021-01-30	United Kingdom
N_204_R	N	204	ERR5281339	28883	G	C	1	2021-01-30	United Kingdom
N_235_F	N	235	ERR5281339	28977	C	T	0,99916	2021-01-30	United Kingdom
ORF1ab_973_K	ORF1ab	973	ERR5281340	3182	G	A	0,0746183	2021-01-28	United Kingdom
ORF1ab_1001_I	ORF1ab	1001	ERR5281340	3267	C	T	1	2021-01-28	United Kingdom
ORF1ab_1708_D	ORF1ab	1708	ERR5281340	5388	C	A	1	2021-01-28	United Kingdom
ORF1ab_2230_T	ORF1ab	2230	ERR5281340	6954	T	C	1	2021-01-28	United Kingdom
ORF1ab_3674_NA	ORF1ab	3674	ERR5281340	11287	G	-TCTGGTTTT	0,999828	2021-01-28	United Kingdom
S_68_NA	S	68	ERR5281340	21764	A	-TACATG	0,992529	2021-01-28	United Kingdom
S_143_NA	S	143	ERR5281340	21990	T	-TTA	0,999474	2021-01-28	United Kingdom
S_501_Y	S	501	ERR5281340	23063	A	T	1	2021-01-28	United Kingdom
S_570_D	S	570	ERR5281340	23271	C	A	1	2021-01-28	United Kingdom
S_614_G	S	614	ERR5281340	23403	A	G	1	2021-01-28	United Kingdom
S_681_H	S	681	ERR5281340	23604	C	A	1	2021-01-28	United Kingdom
S_716_I	S	716	ERR5281340	23709	C	T	1	2021-01-28	United Kingdom
S_982_A	S	982	ERR5281340	24506	T	G	0,999371	2021-01-28	United Kingdom
S_1118_H	S	1118	ERR5281340	24914	G	C	1	2021-01-28	United Kingdom
S_1214_G	S	1214	ERR5281340	25202	T	G	0,14218	2021-01-28	United Kingdom
ORF7a_70_C	ORF7a	70	ERR5281340	27601	G	T	0,999809	2021-01-28	United Kingdom
ORF8_27_*	ORF8	27	ERR5281340	27972	C	T	1	2021-01-28	United Kingdom
ORF8_52_I	ORF8	52	ERR5281340	28048	G	T	1	2021-01-28	United Kingdom
ORF8_68_*	ORF8	68	ERR5281340	28095	A	T	0,999182	2021-01-28	United Kingdom
ORF8_73_C	ORF8	73	ERR5281340	28111	A	G	0,999701	2021-01-28	United Kingdom
N_3_H	N	3	ERR5281340	28280	G	C	1	2021-01-28	United Kingdom
N_3_V	N	3	ERR5281340	28281	A	T	0,99993	2021-01-28	United Kingdom
N_3_E	N	3	ERR5281340	28282	T	A	0,999792	2021-01-28	United Kingdom
N_203_K	N	203	ERR5281340	28881	G	A	1	2021-01-28	United Kingdom
N_204_R	N	204	ERR5281340	28883	G	C	1	2021-01-28	United Kingdom
N_235_F	N	235	ERR5281340	28977	C	T	1	2021-01-28	United Kingdom
ORF1ab_84_NA	ORF1ab	84	ERR5281346	517	T	-ATG	0,947281	2021-01-29	United Kingdom
ORF1ab_1001_I	ORF1ab	1001	ERR5281346	3267	C	T	1	2021-01-29	United Kingdom
ORF1ab_1708_D	ORF1ab	1708	ERR5281346	5388	C	A	1	2021-01-29	United Kingdom
ORF1ab_2230_T	ORF1ab	2230	ERR5281346	6954	T	C	0,998961	2021-01-29	United Kingdom
ORF1ab_3674_NA	ORF1ab	3674	ERR5281346	11287	G	-TCTGGTTTT	0,994724	2021-01-29	United Kingdom
ORF1ab_314_L	ORF1ab	314	ERR5281346	14408	C	T	1	2021-01-29	United Kingdom
S_68_NA	S	68	ERR5281346	21764	A	-TACATG	0,995493	2021-01-29	United Kingdom
S_143_NA	S	143	ERR5281346	21990	T	-TTA	0,997235	2021-01-29	United Kingdom
S_256_L	S	256	ERR5281346	22329	C	T	0,999738	2021-01-29	United Kingdom
S_501_Y	S	501	ERR5281346	23063	A	T	0,999807	2021-01-29	United Kingdom
S_570_D	S	570	ERR5281346	23271	C	A	1	2021-01-29	United Kingdom
S_614_G	S	614	ERR5281346	23403	A	G	0,999775	2021-01-29	United Kingdom
S_681_H	S	681	ERR5281346	23604	C	A	0,999608	2021-01-29	United Kingdom
S_716_I	S	716	ERR5281346	23709	C	T	0,999922	2021-01-29	United Kingdom
S_982_A	S	982	ERR5281346	24506	T	G	0,99965	2021-01-29	United Kingdom
S_1118_H	S	1118	ERR5281346	24914	G	C	0,999632	2021-01-29	United Kingdom
S_1214_G	S	1214	ERR5281346	25202	T	G	0,113175	2021-01-29	United Kingdom
S_1255_*	S	1255	ERR5281346	25325	A	T	0,0670025	2021-01-29	United Kingdom
ORF8_27_*	ORF8	27	ERR5281346	27972	C	T	0,998729	2021-01-29	United Kingdom
ORF8_52_I	ORF8	52	ERR5281346	28048	G	T	0,999847	2021-01-29	United Kingdom
ORF8_73_C	ORF8	73	ERR5281346	28111	A	G	0,99975	2021-01-29	United Kingdom
N_3_H	N	3	ERR5281346	28280	G	C	0,999921	2021-01-29	United Kingdom
N_3_V	N	3	ERR5281346	28281	A	T	0,999485	2021-01-29	United Kingdom
N_3_E	N	3	ERR5281346	28282	T	A	0,999921	2021-01-29	United Kingdom
N_203_K	N	203	ERR5281346	28881	G	A	0,997873	2021-01-29	United Kingdom
N_204_R	N	204	ERR5281346	28883	G	C	0,999872	2021-01-29	United Kingdom
N_235_F	N	235	ERR5281346	28977	C	T	1	2021-01-29	United Kingdom
ORF1ab_124_C	ORF1ab	124	ERR5281348	635	C	T	0,0582822	2021-01-29	United Kingdom
ORF1ab_1001_I	ORF1ab	1001	ERR5281348	3267	C	T	1	2021-01-29	United Kingdom
ORF1ab_1708_D	ORF1ab	1708	ERR5281348	5388	C	A	1	2021-01-29	United Kingdom
ORF1ab_2230_T	ORF1ab	2230	ERR5281348	6954	T	C	0,999731	2021-01-29	United Kingdom
ORF1ab_3674_NA	ORF1ab	3674	ERR5281348	11287	G	-TCTGGTTTT	0,998649	2021-01-29	United Kingdom
ORF1ab_4375_T	ORF1ab	4375	ERR5281348	13389	T	C	0,999654	2021-01-29	United Kingdom
ORF1ab_314_L	ORF1ab	314	ERR5281348	14408	C	T	1	2021-01-29	United Kingdom
S_18_F	S	18	ERR5281348	21614	C	T	0,999731	2021-01-29	United Kingdom
S_68_NA	S	68	ERR5281348	21764	A	-TACATG	0,996917	2021-01-29	United Kingdom
S_143_NA	S	143	ERR5281348	21990	T	-TTA	0,993235	2021-01-29	United Kingdom
S_501_Y	S	501	ERR5281348	23063	A	T	1	2021-01-29	United Kingdom
S_570_D	S	570	ERR5281348	23271	C	A	0,996313	2021-01-29	United Kingdom
S_614_G	S	614	ERR5281348	23403	A	G	1	2021-01-29	United Kingdom
S_681_H	S	681	ERR5281348	23604	C	A	0,999818	2021-01-29	United Kingdom
S_716_I	S	716	ERR5281348	23709	C	T	0,99982	2021-01-29	United Kingdom
S_982_A	S	982	ERR5281348	24506	T	G	0,999733	2021-01-29	United Kingdom
S_1118_H	S	1118	ERR5281348	24914	G	C	1	2021-01-29	United Kingdom
S_1214_G	S	1214	ERR5281348	25202	T	G	0,175971	2021-01-29	United Kingdom
ORF7a_4_NA	ORF7a	4	ERR5281348	27404	T	-TCTTTTCTTGGCACTGATAACACTCGCTACTTGTGAGCTTTATCACTACCAAGAGTG	0,997436	2021-01-29	United Kingdom
ORF8_27_*	ORF8	27	ERR5281348	27972	C	T	0,999445	2021-01-29	United Kingdom
ORF8_52_I	ORF8	52	ERR5281348	28048	G	T	1	2021-01-29	United Kingdom
ORF8_73_C	ORF8	73	ERR5281348	28111	A	G	0,999698	2021-01-29	United Kingdom
N_3_H	N	3	ERR5281348	28280	G	C	0,999941	2021-01-29	United Kingdom
N_3_V	N	3	ERR5281348	28281	A	T	0,999882	2021-01-29	United Kingdom
N_3_E	N	3	ERR5281348	28282	T	A	0,999645	2021-01-29	United Kingdom
N_203_K	N	203	ERR5281348	28881	G	A	1	2021-01-29	United Kingdom
N_204_R	N	204	ERR5281348	28883	G	C	1	2021-01-29	United Kingdom
N_235_F	N	235	ERR5281348	28977	C	T	1	2021-01-29	United Kingdom
ORF1ab_426_H	ORF1ab	426	ERR5281352	1542	G	A	0,999588	2021-01-29	United Kingdom
ORF1ab_971_L	ORF1ab	971	ERR5281352	3177	C	T	0,999246	2021-01-29	United Kingdom
ORF1ab_1001_I	ORF1ab	1001	ERR5281352	3267	C	T	1	2021-01-29	United Kingdom
ORF1ab_1708_D	ORF1ab	1708	ERR5281352	5388	C	A	1	2021-01-29	United Kingdom
ORF1ab_2230_T	ORF1ab	2230	ERR5281352	6954	T	C	0,999282	2021-01-29	United Kingdom
ORF1ab_2290_NA	ORF1ab	2290	ERR5281352	7133	G	-T	0,166667	2021-01-29	United Kingdom
ORF1ab_3674_NA	ORF1ab	3674	ERR5281352	11287	G	-TCTGGTTTT	0,996514	2021-01-29	United Kingdom
ORF1ab_314_L	ORF1ab	314	ERR5281352	14408	C	T	1	2021-01-29	United Kingdom
ORF1ab_1383_R	ORF1ab	1383	ERR5281352	17615	A	G	0,99984	2021-01-29	United Kingdom
S_68_NA	S	68	ERR5281352	21764	A	-TACATG	0,992485	2021-01-29	United Kingdom
S_143_NA	S	143	ERR5281352	21990	T	-TTA	0,998581	2021-01-29	United Kingdom
S_501_Y	S	501	ERR5281352	23063	A	T	0,999813	2021-01-29	United Kingdom
S_570_D	S	570	ERR5281352	23271	C	A	1	2021-01-29	United Kingdom
S_614_G	S	614	ERR5281352	23403	A	G	0,999864	2021-01-29	United Kingdom
S_681_H	S	681	ERR5281352	23604	C	A	0,999931	2021-01-29	United Kingdom
S_716_I	S	716	ERR5281352	23709	C	T	0,999795	2021-01-29	United Kingdom
S_982_A	S	982	ERR5281352	24506	T	G	1	2021-01-29	United Kingdom
S_1118_H	S	1118	ERR5281352	24914	G	C	0,99986	2021-01-29	United Kingdom
S_1214_G	S	1214	ERR5281352	25202	T	G	0,138636	2021-01-29	United Kingdom
ORF8_27_*	ORF8	27	ERR5281352	27972	C	T	0,99985	2021-01-29	United Kingdom
ORF8_52_I	ORF8	52	ERR5281352	28048	G	T	1	2021-01-29	United Kingdom
ORF8_73_C	ORF8	73	ERR5281352	28111	A	G	0,999473	2021-01-29	United Kingdom
N_3_H	N	3	ERR5281352	28280	G	C	1	2021-01-29	United Kingdom
N_3_V	N	3	ERR5281352	28281	A	T	0,999955	2021-01-29	United Kingdom
N_3_E	N	3	ERR5281352	28282	T	A	0,999687	2021-01-29	United Kingdom
N_203_K	N	203	ERR5281352	28881	G	A	0,998166	2021-01-29	United Kingdom
N_204_R	N	204	ERR5281352	28883	G	C	0,999704	2021-01-29	United Kingdom
N_235_F	N	235	ERR5281352	28977	C	T	0,999017	2021-01-29	United Kingdom
ORF1ab_1001_I	ORF1ab	1001	ERR5281354	3267	C	T	1	2021-01-29	United Kingdom
ORF1ab_1708_D	ORF1ab	1708	ERR5281354	5388	C	A	1	2021-01-29	United Kingdom
ORF1ab_2230_T	ORF1ab	2230	ERR5281354	6954	T	C	0,999499	2021-01-29	United Kingdom
ORF1ab_2768_K	ORF1ab	2768	ERR5281354	8569	T	G	1	2021-01-29	United Kingdom
ORF1ab_3674_NA	ORF1ab	3674	ERR5281354	11287	G	-TCTGGTTTT	0,998547	2021-01-29	United Kingdom
ORF1ab_87_I	ORF1ab	87	ERR5281354	13726	G	A	1	2021-01-29	United Kingdom
ORF1ab_314_L	ORF1ab	314	ERR5281354	14408	C	T	1	2021-01-29	United Kingdom
ORF1ab_1570_S	ORF1ab	1570	ERR5281354	18175	C	T	0,999819	2021-01-29	United Kingdom
ORF1ab_2163_I	ORF1ab	2163	ERR5281354	19955	C	T	0,999719	2021-01-29	United Kingdom
S_18_F	S	18	ERR5281354	21614	C	T	1	2021-01-29	United Kingdom
S_68_NA	S	68	ERR5281354	21764	A	-TACATG	0,997235	2021-01-29	United Kingdom
S_143_NA	S	143	ERR5281354	21990	T	-TTA	0,998609	2021-01-29	United Kingdom
S_501_Y	S	501	ERR5281354	23063	A	T	0,9997	2021-01-29	United Kingdom
S_570_D	S	570	ERR5281354	23271	C	A	0,999946	2021-01-29	United Kingdom
S_614_G	S	614	ERR5281354	23403	A	G	0,999947	2021-01-29	United Kingdom
S_681_H	S	681	ERR5281354	23604	C	A	0,99976	2021-01-29	United Kingdom
S_716_I	S	716	ERR5281354	23709	C	T	1	2021-01-29	United Kingdom
S_982_A	S	982	ERR5281354	24506	T	G	0,999851	2021-01-29	United Kingdom
S_1118_H	S	1118	ERR5281354	24914	G	C	0,999941	2021-01-29	United Kingdom
S_1214_G	S	1214	ERR5281354	25202	T	G	0,178161	2021-01-29	United Kingdom
S_1255_*	S	1255	ERR5281354	25325	A	T	0,0511514	2021-01-29	United Kingdom
M_34_F	M	34	ERR5281354	26622	C	T	0,999921	2021-01-29	United Kingdom
ORF7a_4_NA	ORF7a	4	ERR5281354	27404	T	-TCTTTTCTTGGCACTGATAACACTCGCTACTTGTGAGCTTTATCACTACCAAGAGTG	0,999011	2021-01-29	United Kingdom
ORF8_27_*	ORF8	27	ERR5281354	27972	C	T	1	2021-01-29	United Kingdom
ORF8_52_I	ORF8	52	ERR5281354	28048	G	T	1	2021-01-29	United Kingdom
ORF8_73_C	ORF8	73	ERR5281354	28111	A	G	0,999886	2021-01-29	United Kingdom
N_3_H	N	3	ERR5281354	28280	G	C	0,999957	2021-01-29	United Kingdom
N_3_V	N	3	ERR5281354	28281	A	T	0,999871	2021-01-29	United Kingdom
N_3_E	N	3	ERR5281354	28282	T	A	0,999828	2021-01-29	United Kingdom
N_203_K	N	203	ERR5281354	28881	G	A	0,998923	2021-01-29	United Kingdom
N_204_R	N	204	ERR5281354	28883	G	C	0,999793	2021-01-29	United Kingdom
N_235_F	N	235	ERR5281354	28977	C	T	0,999526	2021-01-29	United Kingdom
ORF1ab_1001_I	ORF1ab	1001	ERR5281355	3267	C	T	1	2021-01-29	United Kingdom
ORF1ab_1708_D	ORF1ab	1708	ERR5281355	5388	C	A	0,999704	2021-01-29	United Kingdom
ORF1ab_2230_T	ORF1ab	2230	ERR5281355	6954	T	C	0,999905	2021-01-29	United Kingdom
ORF1ab_3674_NA	ORF1ab	3674	ERR5281355	11287	G	-TCTGGTTTT	0,995709	2021-01-29	United Kingdom
ORF1ab_314_L	ORF1ab	314	ERR5281355	14408	C	T	1	2021-01-29	United Kingdom
ORF1ab_2523_F	ORF1ab	2523	ERR5281355	21034	C	T	0,999822	2021-01-29	United Kingdom
S_68_NA	S	68	ERR5281355	21764	A	-TACATG	0,99844	2021-01-29	United Kingdom
S_143_NA	S	143	ERR5281355	21990	T	-TTA	0,998533	2021-01-29	United Kingdom
S_501_Y	S	501	ERR5281355	23063	A	T	0,999786	2021-01-29	United Kingdom
S_570_D	S	570	ERR5281355	23271	C	A	0,999819	2021-01-29	United Kingdom
S_614_G	S	614	ERR5281355	23403	A	G	0,999589	2021-01-29	United Kingdom
S_681_H	S	681	ERR5281355	23604	C	A	1	2021-01-29	United Kingdom
S_716_I	S	716	ERR5281355	23709	C	T	0,999918	2021-01-29	United Kingdom
S_982_A	S	982	ERR5281355	24506	T	G	1	2021-01-29	United Kingdom
S_1118_H	S	1118	ERR5281355	24914	G	C	0,999538	2021-01-29	United Kingdom
S_1214_G	S	1214	ERR5281355	25202	T	G	0,194181	2021-01-29	United Kingdom
ORF8_27_*	ORF8	27	ERR5281355	27972	C	T	0,999796	2021-01-29	United Kingdom
ORF8_52_I	ORF8	52	ERR5281355	28048	G	T	0,9996	2021-01-29	United Kingdom
ORF8_73_C	ORF8	73	ERR5281355	28111	A	G	0,999921	2021-01-29	United Kingdom
N_3_H	N	3	ERR5281355	28280	G	C	0,999957	2021-01-29	United Kingdom
N_3_V	N	3	ERR5281355	28281	A	T	0,9997	2021-01-29	United Kingdom
N_3_E	N	3	ERR5281355	28282	T	A	0,999701	2021-01-29	United Kingdom
N_203_K	N	203	ERR5281355	28881	G	A	0,996678	2021-01-29	United Kingdom
N_204_R	N	204	ERR5281355	28883	G	C	1	2021-01-29	United Kingdom
N_235_F	N	235	ERR5281355	28977	C	T	1	2021-01-29	United Kingdom
ORF1ab_1001_I	ORF1ab	1001	ERR5281357	3267	C	T	1	2021-01-29	United Kingdom
ORF1ab_1708_D	ORF1ab	1708	ERR5281357	5388	C	A	1	2021-01-29	United Kingdom
ORF1ab_2230_T	ORF1ab	2230	ERR5281357	6954	T	C	0,999658	2021-01-29	United Kingdom
ORF1ab_3674_NA	ORF1ab	3674	ERR5281357	11287	G	-TCTGGTTTT	0,999198	2021-01-29	United Kingdom
ORF1ab_2523_F	ORF1ab	2523	ERR5281357	21034	C	T	0,999898	2021-01-29	United Kingdom
S_68_NA	S	68	ERR5281357	21764	A	-TACATG	0,998378	2021-01-29	United Kingdom
S_143_NA	S	143	ERR5281357	21990	T	-TTA	0,999301	2021-01-29	United Kingdom
S_501_Y	S	501	ERR5281357	23063	A	T	0,999793	2021-01-29	United Kingdom
S_570_D	S	570	ERR5281357	23271	C	A	1	2021-01-29	United Kingdom
S_614_G	S	614	ERR5281357	23403	A	G	0,99979	2021-01-29	United Kingdom
S_681_H	S	681	ERR5281357	23604	C	A	0,999837	2021-01-29	United Kingdom
S_716_I	S	716	ERR5281357	23709	C	T	1	2021-01-29	United Kingdom
S_982_A	S	982	ERR5281357	24506	T	G	1	2021-01-29	United Kingdom
S_1118_H	S	1118	ERR5281357	24914	G	C	1	2021-01-29	United Kingdom
S_1214_G	S	1214	ERR5281357	25202	T	G	0,181034	2021-01-29	United Kingdom
ORF8_27_*	ORF8	27	ERR5281357	27972	C	T	1	2021-01-29	United Kingdom
ORF8_52_I	ORF8	52	ERR5281357	28048	G	T	0,999412	2021-01-29	United Kingdom
ORF8_73_C	ORF8	73	ERR5281357	28111	A	G	0,99985	2021-01-29	United Kingdom
N_3_H	N	3	ERR5281357	28280	G	C	1	2021-01-29	United Kingdom
N_3_V	N	3	ERR5281357	28281	A	T	1	2021-01-29	United Kingdom
N_3_E	N	3	ERR5281357	28282	T	A	0,99976	2021-01-29	United Kingdom
N_203_K	N	203	ERR5281357	28881	G	A	0,998346	2021-01-29	United Kingdom
N_204_R	N	204	ERR5281357	28883	G	C	1	2021-01-29	United Kingdom
N_235_F	N	235	ERR5281357	28977	C	T	1	2021-01-29	United Kingdom
ORF1ab_1001_I	ORF1ab	1001	ERR5281358	3267	C	T	1	2021-01-29	United Kingdom
ORF1ab_1708_D	ORF1ab	1708	ERR5281358	5388	C	A	1	2021-01-29	United Kingdom
ORF1ab_2230_T	ORF1ab	2230	ERR5281358	6954	T	C	0,999496	2021-01-29	United Kingdom
ORF1ab_3674_NA	ORF1ab	3674	ERR5281358	11287	G	-TCTGGTTTT	1	2021-01-29	United Kingdom
ORF1ab_314_L	ORF1ab	314	ERR5281358	14408	C	T	1	2021-01-29	United Kingdom
S_18_F	S	18	ERR5281358	21614	C	T	1	2021-01-29	United Kingdom
S_68_NA	S	68	ERR5281358	21764	A	-TACATG	0,996836	2021-01-29	United Kingdom
S_143_NA	S	143	ERR5281358	21990	T	-TTA	0,998487	2021-01-29	United Kingdom
S_501_Y	S	501	ERR5281358	23063	A	T	0,999715	2021-01-29	United Kingdom
S_570_D	S	570	ERR5281358	23271	C	A	1	2021-01-29	United Kingdom
S_614_G	S	614	ERR5281358	23403	A	G	0,999668	2021-01-29	United Kingdom
S_681_H	S	681	ERR5281358	23604	C	A	0,999887	2021-01-29	United Kingdom
S_716_I	S	716	ERR5281358	23709	C	T	1	2021-01-29	United Kingdom
S_982_A	S	982	ERR5281358	24506	T	G	1	2021-01-29	United Kingdom
S_1118_H	S	1118	ERR5281358	24914	G	C	0,999736	2021-01-29	United Kingdom
S_1214_G	S	1214	ERR5281358	25202	T	G	0,149682	2021-01-29	United Kingdom
ORF7a_4_NA	ORF7a	4	ERR5281358	27404	T	-TCTTTTCTTGGCACTGATAACACTCGCTACTTGTGAGCTTTATCACTACCAAGAGTG	0,998738	2021-01-29	United Kingdom
ORF8_27_*	ORF8	27	ERR5281358	27972	C	T	1	2021-01-29	United Kingdom
ORF8_52_I	ORF8	52	ERR5281358	28048	G	T	0,999674	2021-01-29	United Kingdom
ORF8_73_C	ORF8	73	ERR5281358	28111	A	G	0,99964	2021-01-29	United Kingdom
N_3_H	N	3	ERR5281358	28280	G	C	0,99989	2021-01-29	United Kingdom
N_3_V	N	3	ERR5281358	28281	A	T	0,999835	2021-01-29	United Kingdom
N_3_E	N	3	ERR5281358	28282	T	A	0,99989	2021-01-29	United Kingdom
N_203_K	N	203	ERR5281358	28881	G	A	0,997172	2021-01-29	United Kingdom
N_204_R	N	204	ERR5281358	28883	G	C	1	2021-01-29	United Kingdom
N_235_F	N	235	ERR5281358	28977	C	T	1	2021-01-29	United Kingdom
ORF1ab_144_Y	ORF1ab	144	ERR5281360	695	G	T	0,999854	2021-01-29	United Kingdom
ORF1ab_460_Y	ORF1ab	460	ERR5281360	1643	A	T	0,99968	2021-01-29	United Kingdom
ORF1ab_1001_I	ORF1ab	1001	ERR5281360	3267	C	T	1	2021-01-29	United Kingdom
ORF1ab_1708_D	ORF1ab	1708	ERR5281360	5388	C	A	1	2021-01-29	United Kingdom
ORF1ab_2230_T	ORF1ab	2230	ERR5281360	6954	T	C	1	2021-01-29	United Kingdom
ORF1ab_3674_NA	ORF1ab	3674	ERR5281360	11287	G	-TCTGGTTTT	0,990589	2021-01-29	United Kingdom
ORF1ab_314_L	ORF1ab	314	ERR5281360	14408	C	T	1	2021-01-29	United Kingdom
S_68_NA	S	68	ERR5281360	21764	A	-TACATG	0,998883	2021-01-29	United Kingdom
S_143_NA	S	143	ERR5281360	21990	T	-TTA	0,999451	2021-01-29	United Kingdom
S_501_Y	S	501	ERR5281360	23063	A	T	1	2021-01-29	United Kingdom
S_570_D	S	570	ERR5281360	23271	C	A	0,999673	2021-01-29	United Kingdom
S_614_G	S	614	ERR5281360	23403	A	G	1	2021-01-29	United Kingdom
S_681_H	S	681	ERR5281360	23604	C	A	1	2021-01-29	United Kingdom
S_716_I	S	716	ERR5281360	23709	C	T	0,994831	2021-01-29	United Kingdom
S_860_L	S	860	ERR5281360	24140	G	C	1	2021-01-29	United Kingdom
S_982_A	S	982	ERR5281360	24506	T	G	1	2021-01-29	United Kingdom
S_1118_H	S	1118	ERR5281360	24914	G	C	0,999764	2021-01-29	United Kingdom
S_1214_G	S	1214	ERR5281360	25202	T	G	0,177465	2021-01-29	United Kingdom
ORF8_27_*	ORF8	27	ERR5281360	27972	C	T	0,998457	2021-01-29	United Kingdom
ORF8_52_I	ORF8	52	ERR5281360	28048	G	T	1	2021-01-29	United Kingdom
ORF8_68_*	ORF8	68	ERR5281360	28095	A	T	0,998483	2021-01-29	United Kingdom
ORF8_73_C	ORF8	73	ERR5281360	28111	A	G	0,999698	2021-01-29	United Kingdom
ORF8_118_V	ORF8	118	ERR5281360	28245	T	G	1	2021-01-29	United Kingdom
ORF8_119_NA	ORF8	119	ERR5281360	28250	T	+CTG	0,979929	2021-01-29	United Kingdom
ORF8_120_NA	ORF8	120	ERR5281360	28253	C	-A	0,995061	2021-01-29	United Kingdom
N_3_H	N	3	ERR5281360	28280	G	C	0,999873	2021-01-29	United Kingdom
N_3_V	N	3	ERR5281360	28281	A	T	1	2021-01-29	United Kingdom
N_3_E	N	3	ERR5281360	28282	T	A	0,999872	2021-01-29	United Kingdom
N_203_K	N	203	ERR5281360	28881	G	A	0,992032	2021-01-29	United Kingdom
N_204_R	N	204	ERR5281360	28883	G	C	1	2021-01-29	United Kingdom
N_235_F	N	235	ERR5281360	28977	C	T	1	2021-01-29	United Kingdom
ORF1ab_1001_I	ORF1ab	1001	ERR5281364	3267	C	T	0,999934	2021-01-28	United Kingdom
ORF1ab_1708_D	ORF1ab	1708	ERR5281364	5388	C	A	1	2021-01-28	United Kingdom
ORF1ab_2230_T	ORF1ab	2230	ERR5281364	6954	T	C	0,999476	2021-01-28	United Kingdom
ORF1ab_3674_NA	ORF1ab	3674	ERR5281364	11287	G	-TCTGGTTTT	0,997601	2021-01-28	United Kingdom
ORF1ab_314_L	ORF1ab	314	ERR5281364	14408	C	T	1	2021-01-28	United Kingdom
ORF1ab_1383_R	ORF1ab	1383	ERR5281364	17615	A	G	1	2021-01-28	United Kingdom
S_68_NA	S	68	ERR5281364	21764	A	-TACATG	0,997499	2021-01-28	United Kingdom
S_143_NA	S	143	ERR5281364	21990	T	-TTA	0,997392	2021-01-28	United Kingdom
S_501_Y	S	501	ERR5281364	23063	A	T	0,999374	2021-01-28	United Kingdom
S_570_D	S	570	ERR5281364	23271	C	A	0,999862	2021-01-28	United Kingdom
S_614_G	S	614	ERR5281364	23403	A	G	0,999911	2021-01-28	United Kingdom
S_681_H	S	681	ERR5281364	23604	C	A	1	2021-01-28	United Kingdom
S_716_I	S	716	ERR5281364	23709	C	T	1	2021-01-28	United Kingdom
S_982_A	S	982	ERR5281364	24506	T	G	1	2021-01-28	United Kingdom
S_1118_H	S	1118	ERR5281364	24914	G	C	0,999883	2021-01-28	United Kingdom
S_1214_G	S	1214	ERR5281364	25202	T	G	0,17229	2021-01-28	United Kingdom
S_1255_*	S	1255	ERR5281364	25325	A	T	0,0574426	2021-01-28	United Kingdom
ORF3a_57_H	ORF3a	57	ERR5281364	25563	G	T	0,999692	2021-01-28	United Kingdom
ORF8_27_*	ORF8	27	ERR5281364	27972	C	T	0,999528	2021-01-28	United Kingdom
ORF8_52_I	ORF8	52	ERR5281364	28048	G	T	0,999695	2021-01-28	United Kingdom
ORF8_73_C	ORF8	73	ERR5281364	28111	A	G	0,999859	2021-01-28	United Kingdom
N_3_H	N	3	ERR5281364	28280	G	C	0,999895	2021-01-28	United Kingdom
N_3_V	N	3	ERR5281364	28281	A	T	0,999546	2021-01-28	United Kingdom
N_3_E	N	3	ERR5281364	28282	T	A	0,99979	2021-01-28	United Kingdom
N_203_K	N	203	ERR5281364	28881	G	A	0,998525	2021-01-28	United Kingdom
N_204_R	N	204	ERR5281364	28883	G	C	0,999143	2021-01-28	United Kingdom
N_235_F	N	235	ERR5281364	28977	C	T	1	2021-01-28	United Kingdom
ORF1ab_144_Y	ORF1ab	144	ERR5281365	695	G	T	0,999456	2021-01-30	United Kingdom
ORF1ab_460_Y	ORF1ab	460	ERR5281365	1643	A	T	0,999773	2021-01-30	United Kingdom
ORF1ab_1001_I	ORF1ab	1001	ERR5281365	3267	C	T	1	2021-01-30	United Kingdom
ORF1ab_1708_D	ORF1ab	1708	ERR5281365	5388	C	A	1	2021-01-30	United Kingdom
ORF1ab_2230_T	ORF1ab	2230	ERR5281365	6954	T	C	0,999493	2021-01-30	United Kingdom
ORF1ab_3674_NA	ORF1ab	3674	ERR5281365	11287	G	-TCTGGTTTT	0,995942	2021-01-30	United Kingdom
ORF1ab_314_L	ORF1ab	314	ERR5281365	14408	C	T	1	2021-01-30	United Kingdom
ORF1ab_1701_F	ORF1ab	1701	ERR5281365	18568	C	T	0,999731	2021-01-30	United Kingdom
ORF1ab_2537_I	ORF1ab	2537	ERR5281365	21077	C	T	0,999718	2021-01-30	United Kingdom
S_68_NA	S	68	ERR5281365	21764	A	-TACATG	0,997856	2021-01-30	United Kingdom
S_143_NA	S	143	ERR5281365	21990	T	-TTA	0,998337	2021-01-30	United Kingdom
S_501_Y	S	501	ERR5281365	23063	A	T	0,999815	2021-01-30	United Kingdom
S_570_D	S	570	ERR5281365	23271	C	A	1	2021-01-30	United Kingdom
S_614_G	S	614	ERR5281365	23403	A	G	0,999578	2021-01-30	United Kingdom
S_681_H	S	681	ERR5281365	23604	C	A	1	2021-01-30	United Kingdom
S_716_I	S	716	ERR5281365	23709	C	T	0,999716	2021-01-30	United Kingdom
S_982_A	S	982	ERR5281365	24506	T	G	1	2021-01-30	United Kingdom
S_1118_H	S	1118	ERR5281365	24914	G	C	0,999879	2021-01-30	United Kingdom
S_1214_G	S	1214	ERR5281365	25202	T	G	0,147567	2021-01-30	United Kingdom
ORF3a_159_S	ORF3a	159	ERR5281365	25867	C	T	0,232449	2021-01-30	United Kingdom
ORF8_27_*	ORF8	27	ERR5281365	27972	C	T	0,999646	2021-01-30	United Kingdom
ORF8_52_I	ORF8	52	ERR5281365	28048	G	T	1	2021-01-30	United Kingdom
ORF8_68_*	ORF8	68	ERR5281365	28095	A	T	0,999311	2021-01-30	United Kingdom
ORF8_73_C	ORF8	73	ERR5281365	28111	A	G	0,999839	2021-01-30	United Kingdom
ORF8_118_V	ORF8	118	ERR5281365	28245	T	G	0,999129	2021-01-30	United Kingdom
ORF8_119_NA	ORF8	119	ERR5281365	28250	T	+CTG	0,991653	2021-01-30	United Kingdom
ORF8_120_NA	ORF8	120	ERR5281365	28253	C	-A	0,998606	2021-01-30	United Kingdom
N_3_H	N	3	ERR5281365	28280	G	C	0,999738	2021-01-30	United Kingdom
N_3_V	N	3	ERR5281365	28281	A	T	0,999825	2021-01-30	United Kingdom
N_3_E	N	3	ERR5281365	28282	T	A	0,999647	2021-01-30	United Kingdom
N_203_K	N	203	ERR5281365	28881	G	A	0,998141	2021-01-30	United Kingdom
N_204_R	N	204	ERR5281365	28883	G	C	1	2021-01-30	United Kingdom
N_235_F	N	235	ERR5281365	28977	C	T	1	2021-01-30	United Kingdom
ORF1ab_84_NA	ORF1ab	84	ERR5281366	517	T	-ATG	0,943935	2021-01-29	United Kingdom
ORF1ab_1001_I	ORF1ab	1001	ERR5281366	3267	C	T	1	2021-01-29	United Kingdom
ORF1ab_1708_D	ORF1ab	1708	ERR5281366	5388	C	A	1	2021-01-29	United Kingdom
ORF1ab_2230_T	ORF1ab	2230	ERR5281366	6954	T	C	0,999544	2021-01-29	United Kingdom
ORF1ab_3674_NA	ORF1ab	3674	ERR5281366	11287	G	-TCTGGTTTT	0,997756	2021-01-29	United Kingdom
ORF1ab_314_L	ORF1ab	314	ERR5281366	14408	C	T	1	2021-01-29	United Kingdom
S_68_NA	S	68	ERR5281366	21764	A	-TACATG	0,997511	2021-01-29	United Kingdom
S_143_NA	S	143	ERR5281366	21990	T	-TTA	0,998995	2021-01-29	United Kingdom
S_256_L	S	256	ERR5281366	22329	C	T	0,999899	2021-01-29	United Kingdom
S_501_Y	S	501	ERR5281366	23063	A	T	0,999698	2021-01-29	United Kingdom
S_570_D	S	570	ERR5281366	23271	C	A	0,999819	2021-01-29	United Kingdom
S_614_G	S	614	ERR5281366	23403	A	G	0,999824	2021-01-29	United Kingdom
S_681_H	S	681	ERR5281366	23604	C	A	1	2021-01-29	United Kingdom
S_716_I	S	716	ERR5281366	23709	C	T	1	2021-01-29	United Kingdom
S_982_A	S	982	ERR5281366	24506	T	G	1	2021-01-29	United Kingdom
S_1118_H	S	1118	ERR5281366	24914	G	C	0,999945	2021-01-29	United Kingdom
S_1214_G	S	1214	ERR5281366	25202	T	G	0,141533	2021-01-29	United Kingdom
ORF8_27_*	ORF8	27	ERR5281366	27972	C	T	0,999623	2021-01-29	United Kingdom
ORF8_52_I	ORF8	52	ERR5281366	28048	G	T	0,999278	2021-01-29	United Kingdom
ORF8_73_C	ORF8	73	ERR5281366	28111	A	G	0,999832	2021-01-29	United Kingdom
N_3_H	N	3	ERR5281366	28280	G	C	1	2021-01-29	United Kingdom
N_3_V	N	3	ERR5281366	28281	A	T	0,999862	2021-01-29	United Kingdom
N_3_E	N	3	ERR5281366	28282	T	A	0,999908	2021-01-29	United Kingdom
N_203_K	N	203	ERR5281366	28881	G	A	0,998395	2021-01-29	United Kingdom
N_204_R	N	204	ERR5281366	28883	G	C	1	2021-01-29	United Kingdom
N_235_F	N	235	ERR5281366	28977	C	T	1	2021-01-29	United Kingdom
ORF1ab_1001_I	ORF1ab	1001	ERR5281377	3267	C	T	1	2021-01-30	United Kingdom
ORF1ab_1708_D	ORF1ab	1708	ERR5281377	5388	C	A	0,999442	2021-01-30	United Kingdom
ORF1ab_2046_L	ORF1ab	2046	ERR5281377	6402	C	T	1	2021-01-30	United Kingdom
ORF1ab_2230_T	ORF1ab	2230	ERR5281377	6954	T	C	0,999805	2021-01-30	United Kingdom
ORF1ab_3674_NA	ORF1ab	3674	ERR5281377	11287	G	-TCTGGTTTT	0,997303	2021-01-30	United Kingdom
ORF1ab_314_L	ORF1ab	314	ERR5281377	14408	C	T	1	2021-01-30	United Kingdom
S_68_NA	S	68	ERR5281377	21764	A	-TACATG	0,998554	2021-01-30	United Kingdom
S_143_NA	S	143	ERR5281377	21990	T	-TTA	0,998791	2021-01-30	United Kingdom
S_501_Y	S	501	ERR5281377	23063	A	T	0,999661	2021-01-30	United Kingdom
S_570_D	S	570	ERR5281377	23271	C	A	0,999817	2021-01-30	United Kingdom
S_614_G	S	614	ERR5281377	23403	A	G	1	2021-01-30	United Kingdom
S_681_H	S	681	ERR5281377	23604	C	A	0,999871	2021-01-30	United Kingdom
S_716_I	S	716	ERR5281377	23709	C	T	0,999744	2021-01-30	United Kingdom
S_831_V	S	831	ERR5281377	24054	C	T	1	2021-01-30	United Kingdom
S_982_A	S	982	ERR5281377	24506	T	G	1	2021-01-30	United Kingdom
S_1118_H	S	1118	ERR5281377	24914	G	C	0,999767	2021-01-30	United Kingdom
S_1214_G	S	1214	ERR5281377	25202	T	G	0,105797	2021-01-30	United Kingdom
ORF8_27_*	ORF8	27	ERR5281377	27972	C	T	0,999136	2021-01-30	United Kingdom
ORF8_52_I	ORF8	52	ERR5281377	28048	G	T	1	2021-01-30	United Kingdom
ORF8_73_C	ORF8	73	ERR5281377	28111	A	G	0,999861	2021-01-30	United Kingdom
N_3_H	N	3	ERR5281377	28280	G	C	0,998242	2021-01-30	United Kingdom
N_3_V	N	3	ERR5281377	28281	A	T	0,999796	2021-01-30	United Kingdom
N_3_E	N	3	ERR5281377	28282	T	A	0,99966	2021-01-30	United Kingdom
N_203_K	N	203	ERR5281377	28881	G	A	0,998768	2021-01-30	United Kingdom
N_204_R	N	204	ERR5281377	28883	G	C	1	2021-01-30	United Kingdom
N_235_F	N	235	ERR5281377	28977	C	T	1	2021-01-30	United Kingdom
ORF1ab_1001_I	ORF1ab	1001	ERR5281378	3267	C	T	0,999909	2021-01-29	United Kingdom
ORF1ab_1708_D	ORF1ab	1708	ERR5281378	5388	C	A	1	2021-01-29	United Kingdom
ORF1ab_2230_T	ORF1ab	2230	ERR5281378	6954	T	C	0,999114	2021-01-29	United Kingdom
ORF1ab_3674_NA	ORF1ab	3674	ERR5281378	11287	G	-TCTGGTTTT	0,999665	2021-01-29	United Kingdom
ORF1ab_3934_I	ORF1ab	3934	ERR5281378	12067	G	T	0,999882	2021-01-29	United Kingdom
ORF1ab_314_L	ORF1ab	314	ERR5281378	14408	C	T	1	2021-01-29	United Kingdom
ORF1ab_1840_F	ORF1ab	1840	ERR5281378	18985	G	T	0,999918	2021-01-29	United Kingdom
S_68_NA	S	68	ERR5281378	21764	A	-TACATG	0,997292	2021-01-29	United Kingdom
S_143_NA	S	143	ERR5281378	21990	T	-TTA	0,998415	2021-01-29	United Kingdom
S_501_Y	S	501	ERR5281378	23063	A	T	0,999549	2021-01-29	United Kingdom
S_570_D	S	570	ERR5281378	23271	C	A	0,998466	2021-01-29	United Kingdom
S_614_G	S	614	ERR5281378	23403	A	G	0,999159	2021-01-29	United Kingdom
S_681_H	S	681	ERR5281378	23604	C	A	0,999831	2021-01-29	United Kingdom
S_716_I	S	716	ERR5281378	23709	C	T	0,999831	2021-01-29	United Kingdom
S_831_V	S	831	ERR5281378	24054	C	T	0,999838	2021-01-29	United Kingdom
S_982_A	S	982	ERR5281378	24506	T	G	1	2021-01-29	United Kingdom
S_1118_H	S	1118	ERR5281378	24914	G	C	1	2021-01-29	United Kingdom
S_1214_G	S	1214	ERR5281378	25202	T	G	0,107764	2021-01-29	United Kingdom
ORF8_27_*	ORF8	27	ERR5281378	27972	C	T	0,999521	2021-01-29	United Kingdom
ORF8_52_I	ORF8	52	ERR5281378	28048	G	T	0,999844	2021-01-29	United Kingdom
ORF8_73_C	ORF8	73	ERR5281378	28111	A	G	0,999958	2021-01-29	United Kingdom
N_3_H	N	3	ERR5281378	28280	G	C	1	2021-01-29	United Kingdom
N_3_V	N	3	ERR5281378	28281	A	T	0,999658	2021-01-29	United Kingdom
N_3_E	N	3	ERR5281378	28282	T	A	0,99981	2021-01-29	United Kingdom
N_203_K	N	203	ERR5281378	28881	G	A	0,998348	2021-01-29	United Kingdom
N_204_R	N	204	ERR5281378	28883	G	C	0,999841	2021-01-29	United Kingdom
N_235_F	N	235	ERR5281378	28977	C	T	0,999634	2021-01-29	United Kingdom
N_383_S	N	383	ERR5281378	29420	C	T	0,9997	2021-01-29	United Kingdom
ORF1ab_971_L	ORF1ab	971	ERR5281380	3177	C	T	0,997446	2021-01-30	United Kingdom
ORF1ab_1001_I	ORF1ab	1001	ERR5281380	3267	C	T	1	2021-01-30	United Kingdom
ORF1ab_1708_D	ORF1ab	1708	ERR5281380	5388	C	A	1	2021-01-30	United Kingdom
ORF1ab_2230_T	ORF1ab	2230	ERR5281380	6954	T	C	0,999075	2021-01-30	United Kingdom
ORF1ab_3674_NA	ORF1ab	3674	ERR5281380	11287	G	-TCTGGTTTT	0,999611	2021-01-30	United Kingdom
ORF1ab_3969_V	ORF1ab	3969	ERR5281380	12171	C	T	1	2021-01-30	United Kingdom
S_68_NA	S	68	ERR5281380	21764	A	-TACATG	0,996707	2021-01-30	United Kingdom
S_143_NA	S	143	ERR5281380	21990	T	-TTA	0,986276	2021-01-30	United Kingdom
S_501_Y	S	501	ERR5281380	23063	A	T	0,999415	2021-01-30	United Kingdom
S_570_D	S	570	ERR5281380	23271	C	A	0,999383	2021-01-30	United Kingdom
S_614_G	S	614	ERR5281380	23403	A	G	0,999699	2021-01-30	United Kingdom
S_681_H	S	681	ERR5281380	23604	C	A	1	2021-01-30	United Kingdom
S_716_I	S	716	ERR5281380	23709	C	T	1	2021-01-30	United Kingdom
S_982_A	S	982	ERR5281380	24506	T	G	1	2021-01-30	United Kingdom
S_1118_H	S	1118	ERR5281380	24914	G	C	1	2021-01-30	United Kingdom
S_1214_G	S	1214	ERR5281380	25202	T	G	0,118321	2021-01-30	United Kingdom
ORF8_27_*	ORF8	27	ERR5281380	27972	C	T	1	2021-01-30	United Kingdom
ORF8_52_I	ORF8	52	ERR5281380	28048	G	T	1	2021-01-30	United Kingdom
ORF8_73_C	ORF8	73	ERR5281380	28111	A	G	0,999339	2021-01-30	United Kingdom
N_3_H	N	3	ERR5281380	28280	G	C	0,999799	2021-01-30	United Kingdom
N_3_V	N	3	ERR5281380	28281	A	T	0,999899	2021-01-30	United Kingdom
N_3_E	N	3	ERR5281380	28282	T	A	0,999799	2021-01-30	United Kingdom
N_203_K	N	203	ERR5281380	28881	G	A	1	2021-01-30	United Kingdom
N_204_R	N	204	ERR5281380	28883	G	C	1	2021-01-30	United Kingdom
N_235_F	N	235	ERR5281380	28977	C	T	1	2021-01-30	United Kingdom
N_334_I	N	334	ERR5281380	29274	C	T	0,0828402	2021-01-30	United Kingdom
ORF1ab_1001_I	ORF1ab	1001	ERR5281382	3267	C	T	0,999848	2021-01-30	United Kingdom
ORF1ab_1708_D	ORF1ab	1708	ERR5281382	5388	C	A	1	2021-01-30	United Kingdom
ORF1ab_2230_T	ORF1ab	2230	ERR5281382	6954	T	C	0,999056	2021-01-30	United Kingdom
ORF1ab_3674_NA	ORF1ab	3674	ERR5281382	11287	G	-TCTGGTTTT	1	2021-01-30	United Kingdom
ORF1ab_314_L	ORF1ab	314	ERR5281382	14408	C	T	1	2021-01-30	United Kingdom
S_18_F	S	18	ERR5281382	21614	C	T	1	2021-01-30	United Kingdom
S_68_NA	S	68	ERR5281382	21764	A	-TACATG	0,996634	2021-01-30	United Kingdom
S_143_NA	S	143	ERR5281382	21990	T	-TTA	0,998892	2021-01-30	United Kingdom
S_501_Y	S	501	ERR5281382	23063	A	T	0,999746	2021-01-30	United Kingdom
S_570_D	S	570	ERR5281382	23271	C	A	0,999806	2021-01-30	United Kingdom
S_614_G	S	614	ERR5281382	23403	A	G	0,999714	2021-01-30	United Kingdom
S_681_H	S	681	ERR5281382	23604	C	A	0,999909	2021-01-30	United Kingdom
S_716_I	S	716	ERR5281382	23709	C	T	0,999818	2021-01-30	United Kingdom
S_982_A	S	982	ERR5281382	24506	T	G	1	2021-01-30	United Kingdom
S_1118_H	S	1118	ERR5281382	24914	G	C	0,99985	2021-01-30	United Kingdom
S_1214_G	S	1214	ERR5281382	25202	T	G	0,15917	2021-01-30	United Kingdom
ORF7a_4_NA	ORF7a	4	ERR5281382	27404	T	-TCTTTTCTTGGCACTGATAACACTCGCTACTTGTGAGCTTTATCACTACCAAGAGTG	0,998998	2021-01-30	United Kingdom
ORF8_27_*	ORF8	27	ERR5281382	27972	C	T	1	2021-01-30	United Kingdom
ORF8_52_I	ORF8	52	ERR5281382	28048	G	T	0,999689	2021-01-30	United Kingdom
ORF8_73_C	ORF8	73	ERR5281382	28111	A	G	0,999679	2021-01-30	United Kingdom
N_3_H	N	3	ERR5281382	28280	G	C	0,999944	2021-01-30	United Kingdom
N_3_V	N	3	ERR5281382	28281	A	T	0,99966	2021-01-30	United Kingdom
N_3_E	N	3	ERR5281382	28282	T	A	0,999887	2021-01-30	United Kingdom
N_203_K	N	203	ERR5281382	28881	G	A	0,998905	2021-01-30	United Kingdom
N_204_R	N	204	ERR5281382	28883	G	C	1	2021-01-30	United Kingdom
N_235_F	N	235	ERR5281382	28977	C	T	1	2021-01-30	United Kingdom
ORF1ab_460_Y	ORF1ab	460	ERR5281389	1643	A	T	1	2021-01-30	United Kingdom
ORF1ab_1001_I	ORF1ab	1001	ERR5281389	3267	C	T	1	2021-01-30	United Kingdom
ORF1ab_1708_D	ORF1ab	1708	ERR5281389	5388	C	A	1	2021-01-30	United Kingdom
ORF1ab_2230_T	ORF1ab	2230	ERR5281389	6954	T	C	0,999061	2021-01-30	United Kingdom
ORF1ab_3674_NA	ORF1ab	3674	ERR5281389	11287	G	-TCTGGTTTT	0,999508	2021-01-30	United Kingdom
ORF1ab_314_L	ORF1ab	314	ERR5281389	14408	C	T	1	2021-01-30	United Kingdom
S_68_NA	S	68	ERR5281389	21764	A	-TACATG	0,994986	2021-01-30	United Kingdom
S_143_NA	S	143	ERR5281389	21990	T	-TTA	0,996552	2021-01-30	United Kingdom
S_501_Y	S	501	ERR5281389	23063	A	T	0,999846	2021-01-30	United Kingdom
S_570_D	S	570	ERR5281389	23271	C	A	1	2021-01-30	United Kingdom
S_614_G	S	614	ERR5281389	23403	A	G	0,99978	2021-01-30	United Kingdom
S_681_H	S	681	ERR5281389	23604	C	A	0,999881	2021-01-30	United Kingdom
S_716_I	S	716	ERR5281389	23709	C	T	0,999882	2021-01-30	United Kingdom
S_982_A	S	982	ERR5281389	24506	T	G	1	2021-01-30	United Kingdom
S_1118_H	S	1118	ERR5281389	24914	G	C	0,999899	2021-01-30	United Kingdom
S_1214_G	S	1214	ERR5281389	25202	T	G	0,167279	2021-01-30	United Kingdom
ORF8_27_*	ORF8	27	ERR5281389	27972	C	T	1	2021-01-30	United Kingdom
ORF8_52_I	ORF8	52	ERR5281389	28048	G	T	1	2021-01-30	United Kingdom
ORF8_68_*	ORF8	68	ERR5281389	28095	A	T	1	2021-01-30	United Kingdom
ORF8_73_C	ORF8	73	ERR5281389	28111	A	G	0,999927	2021-01-30	United Kingdom
ORF8_118_V	ORF8	118	ERR5281389	28245	T	G	0,999813	2021-01-30	United Kingdom
ORF8_119_NA	ORF8	119	ERR5281389	28250	T	+CTG	0,995482	2021-01-30	United Kingdom
ORF8_120_NA	ORF8	120	ERR5281389	28253	C	-A	0,997968	2021-01-30	United Kingdom
N_3_H	N	3	ERR5281389	28280	G	C	0,999922	2021-01-30	United Kingdom
N_3_V	N	3	ERR5281389	28281	A	T	0,999843	2021-01-30	United Kingdom
N_3_E	N	3	ERR5281389	28282	T	A	0,999921	2021-01-30	United Kingdom
N_203_K	N	203	ERR5281389	28881	G	A	1	2021-01-30	United Kingdom
N_204_R	N	204	ERR5281389	28883	G	C	1	2021-01-30	United Kingdom
N_235_F	N	235	ERR5281389	28977	C	T	1	2021-01-30	United Kingdom
ORF1ab_1001_I	ORF1ab	1001	ERR5281390	3267	C	T	1	2021-01-29	United Kingdom
ORF1ab_1708_D	ORF1ab	1708	ERR5281390	5388	C	A	1	2021-01-29	United Kingdom
ORF1ab_2230_T	ORF1ab	2230	ERR5281390	6954	T	C	0,999716	2021-01-29	United Kingdom
ORF1ab_3674_NA	ORF1ab	3674	ERR5281390	11287	G	-TCTGGTTTT	0,998452	2021-01-29	United Kingdom
ORF1ab_314_L	ORF1ab	314	ERR5281390	14408	C	T	1	2021-01-29	United Kingdom
S_18_F	S	18	ERR5281390	21614	C	T	1	2021-01-29	United Kingdom
S_68_NA	S	68	ERR5281390	21764	A	-TACATG	0,997447	2021-01-29	United Kingdom
S_143_NA	S	143	ERR5281390	21990	T	-TTA	0,996687	2021-01-29	United Kingdom
S_501_Y	S	501	ERR5281390	23063	A	T	0,99982	2021-01-29	United Kingdom
S_570_D	S	570	ERR5281390	23271	C	A	1	2021-01-29	United Kingdom
S_614_G	S	614	ERR5281390	23403	A	G	0,999078	2021-01-29	United Kingdom
S_681_H	S	681	ERR5281390	23604	C	A	1	2021-01-29	United Kingdom
S_716_I	S	716	ERR5281390	23709	C	T	0,999701	2021-01-29	United Kingdom
S_982_A	S	982	ERR5281390	24506	T	G	0,999838	2021-01-29	United Kingdom
S_1118_H	S	1118	ERR5281390	24914	G	C	1	2021-01-29	United Kingdom
S_1214_G	S	1214	ERR5281390	25202	T	G	0,15444	2021-01-29	United Kingdom
ORF7a_4_NA	ORF7a	4	ERR5281390	27404	T	-TCTTTTCTTGGCACTGATAACACTCGCTACTTGTGAGCTTTATCACTACCAAGAGTG	0,998165	2021-01-29	United Kingdom
ORF8_27_*	ORF8	27	ERR5281390	27972	C	T	0,999678	2021-01-29	United Kingdom
ORF8_52_I	ORF8	52	ERR5281390	28048	G	T	1	2021-01-29	United Kingdom
ORF8_73_C	ORF8	73	ERR5281390	28111	A	G	0,999752	2021-01-29	United Kingdom
N_3_H	N	3	ERR5281390	28280	G	C	0,999947	2021-01-29	United Kingdom
N_3_V	N	3	ERR5281390	28281	A	T	0,999841	2021-01-29	United Kingdom
N_3_E	N	3	ERR5281390	28282	T	A	0,99963	2021-01-29	United Kingdom
N_203_K	N	203	ERR5281390	28881	G	A	0,998384	2021-01-29	United Kingdom
N_204_R	N	204	ERR5281390	28883	G	C	0,998854	2021-01-29	United Kingdom
N_235_F	N	235	ERR5281390	28977	C	T	1	2021-01-29	United Kingdom
ORF1ab_1001_I	ORF1ab	1001	ERR5281391	3267	C	T	1	2021-01-30	United Kingdom
ORF1ab_1708_D	ORF1ab	1708	ERR5281391	5388	C	A	1	2021-01-30	United Kingdom
ORF1ab_2230_T	ORF1ab	2230	ERR5281391	6954	T	C	1	2021-01-30	United Kingdom
ORF1ab_3674_NA	ORF1ab	3674	ERR5281391	11287	G	-TCTGGTTTT	0,998896	2021-01-30	United Kingdom
ORF1ab_314_L	ORF1ab	314	ERR5281391	14408	C	T	1	2021-01-30	United Kingdom
S_68_NA	S	68	ERR5281391	21764	A	-TACATG	0,99756	2021-01-30	United Kingdom
S_143_NA	S	143	ERR5281391	21990	T	-TTA	0,99891	2021-01-30	United Kingdom
S_501_Y	S	501	ERR5281391	23063	A	T	0,999751	2021-01-30	United Kingdom
S_570_D	S	570	ERR5281391	23271	C	A	1	2021-01-30	United Kingdom
S_614_G	S	614	ERR5281391	23403	A	G	0,999863	2021-01-30	United Kingdom
S_681_H	S	681	ERR5281391	23604	C	A	0,99979	2021-01-30	United Kingdom
S_716_I	S	716	ERR5281391	23709	C	T	0,999579	2021-01-30	United Kingdom
S_982_A	S	982	ERR5281391	24506	T	G	0,999713	2021-01-30	United Kingdom
S_1118_H	S	1118	ERR5281391	24914	G	C	1	2021-01-30	United Kingdom
S_1214_G	S	1214	ERR5281391	25202	T	G	0,170088	2021-01-30	United Kingdom
M_2_S	M	2	ERR5281391	26526	G	T	1	2021-01-30	United Kingdom
ORF8_27_*	ORF8	27	ERR5281391	27972	C	T	1	2021-01-30	United Kingdom
ORF8_52_I	ORF8	52	ERR5281391	28048	G	T	1	2021-01-30	United Kingdom
ORF8_73_C	ORF8	73	ERR5281391	28111	A	G	0,999938	2021-01-30	United Kingdom
N_3_H	N	3	ERR5281391	28280	G	C	1	2021-01-30	United Kingdom
N_3_V	N	3	ERR5281391	28281	A	T	0,999894	2021-01-30	United Kingdom
N_3_E	N	3	ERR5281391	28282	T	A	0,999522	2021-01-30	United Kingdom
N_203_K	N	203	ERR5281391	28881	G	A	0,998901	2021-01-30	United Kingdom
N_204_R	N	204	ERR5281391	28883	G	C	1	2021-01-30	United Kingdom
N_235_F	N	235	ERR5281391	28977	C	T	0,998764	2021-01-30	United Kingdom
ORF1ab_1001_I	ORF1ab	1001	ERR5281394	3267	C	T	1	2021-01-29	United Kingdom
ORF1ab_1708_D	ORF1ab	1708	ERR5281394	5388	C	A	1	2021-01-29	United Kingdom
ORF1ab_2230_T	ORF1ab	2230	ERR5281394	6954	T	C	0,999633	2021-01-29	United Kingdom
ORF1ab_3674_NA	ORF1ab	3674	ERR5281394	11287	G	-TCTGGTTTT	0,992318	2021-01-29	United Kingdom
ORF1ab_4375_T	ORF1ab	4375	ERR5281394	13389	T	C	0,99944	2021-01-29	United Kingdom
S_18_F	S	18	ERR5281394	21614	C	T	0,999285	2021-01-29	United Kingdom
S_68_NA	S	68	ERR5281394	21764	A	-TACATG	0,99746	2021-01-29	United Kingdom
S_143_NA	S	143	ERR5281394	21990	T	-TTA	0,99893	2021-01-29	United Kingdom
S_501_Y	S	501	ERR5281394	23063	A	T	1	2021-01-29	United Kingdom
S_570_D	S	570	ERR5281394	23271	C	A	1	2021-01-29	United Kingdom
S_614_G	S	614	ERR5281394	23403	A	G	1	2021-01-29	United Kingdom
S_681_H	S	681	ERR5281394	23604	C	A	0,999679	2021-01-29	United Kingdom
S_716_I	S	716	ERR5281394	23709	C	T	0,999685	2021-01-29	United Kingdom
S_982_A	S	982	ERR5281394	24506	T	G	1	2021-01-29	United Kingdom
S_1118_H	S	1118	ERR5281394	24914	G	C	0,999829	2021-01-29	United Kingdom
S_1214_G	S	1214	ERR5281394	25202	T	G	0,0925553	2021-01-29	United Kingdom
ORF7a_4_NA	ORF7a	4	ERR5281394	27404	T	-TCTTTTCTTGGCACTGATAACACTCGCTACTTGTGAGCTTTATCACTACCAAGAGTG	0,994274	2021-01-29	United Kingdom
ORF7a_50_V	ORF7a	50	ERR5281394	27542	C	T	0,0899281	2021-01-29	United Kingdom
ORF8_27_*	ORF8	27	ERR5281394	27972	C	T	1	2021-01-29	United Kingdom
ORF8_52_I	ORF8	52	ERR5281394	28048	G	T	1	2021-01-29	United Kingdom
ORF8_73_C	ORF8	73	ERR5281394	28111	A	G	0,999894	2021-01-29	United Kingdom
N_3_H	N	3	ERR5281394	28280	G	C	1	2021-01-29	United Kingdom
N_3_V	N	3	ERR5281394	28281	A	T	0,999726	2021-01-29	United Kingdom
N_3_E	N	3	ERR5281394	28282	T	A	0,999909	2021-01-29	United Kingdom
N_203_K	N	203	ERR5281394	28881	G	A	1	2021-01-29	United Kingdom
N_204_R	N	204	ERR5281394	28883	G	C	1	2021-01-29	United Kingdom
N_235_F	N	235	ERR5281394	28977	C	T	1	2021-01-29	United Kingdom
ORF1ab_1001_I	ORF1ab	1001	ERR5281398	3267	C	T	1	2021-01-30	United Kingdom
ORF1ab_1379_F	ORF1ab	1379	ERR5281398	4400	C	T	0,0633211	2021-01-30	United Kingdom
ORF1ab_1708_D	ORF1ab	1708	ERR5281398	5388	C	A	1	2021-01-30	United Kingdom
ORF1ab_2230_T	ORF1ab	2230	ERR5281398	6954	T	C	0,999395	2021-01-30	United Kingdom
ORF1ab_3674_NA	ORF1ab	3674	ERR5281398	11287	G	-TCTGGTTTT	0,997226	2021-01-30	United Kingdom
ORF1ab_314_L	ORF1ab	314	ERR5281398	14408	C	T	1	2021-01-30	United Kingdom
S_6_I	S	6	ERR5281398	21578	G	A	0,999434	2021-01-30	United Kingdom
S_68_NA	S	68	ERR5281398	21764	A	-TACATG	0,997546	2021-01-30	United Kingdom
S_143_NA	S	143	ERR5281398	21990	T	-TTA	0,998953	2021-01-30	United Kingdom
S_501_Y	S	501	ERR5281398	23063	A	T	0,999818	2021-01-30	United Kingdom
S_570_D	S	570	ERR5281398	23271	C	A	0,999924	2021-01-30	United Kingdom
S_614_G	S	614	ERR5281398	23403	A	G	0,999777	2021-01-30	United Kingdom
S_681_H	S	681	ERR5281398	23604	C	A	0,999842	2021-01-30	United Kingdom
S_716_I	S	716	ERR5281398	23709	C	T	1	2021-01-30	United Kingdom
S_982_A	S	982	ERR5281398	24506	T	G	0,999839	2021-01-30	United Kingdom
S_1118_H	S	1118	ERR5281398	24914	G	C	1	2021-01-30	United Kingdom
S_1214_G	S	1214	ERR5281398	25202	T	G	0,0848995	2021-01-30	United Kingdom
ORF8_27_*	ORF8	27	ERR5281398	27972	C	T	1	2021-01-30	United Kingdom
ORF8_52_I	ORF8	52	ERR5281398	28048	G	T	1	2021-01-30	United Kingdom
ORF8_73_C	ORF8	73	ERR5281398	28111	A	G	0,999889	2021-01-30	United Kingdom
N_3_H	N	3	ERR5281398	28280	G	C	1	2021-01-30	United Kingdom
N_3_V	N	3	ERR5281398	28281	A	T	0,999848	2021-01-30	United Kingdom
N_3_E	N	3	ERR5281398	28282	T	A	0,999898	2021-01-30	United Kingdom
N_203_K	N	203	ERR5281398	28881	G	A	0,998411	2021-01-30	United Kingdom
N_204_R	N	204	ERR5281398	28883	G	C	0,999616	2021-01-30	United Kingdom
N_235_F	N	235	ERR5281398	28977	C	T	0,999116	2021-01-30	United Kingdom
ORF1ab_1001_I	ORF1ab	1001	ERR5281400	3267	C	T	1	2021-01-29	United Kingdom
ORF1ab_1708_D	ORF1ab	1708	ERR5281400	5388	C	A	1	2021-01-29	United Kingdom
ORF1ab_2230_T	ORF1ab	2230	ERR5281400	6954	T	C	0,999759	2021-01-29	United Kingdom
ORF1ab_2891_V	ORF1ab	2891	ERR5281400	8937	C	T	1	2021-01-29	United Kingdom
ORF1ab_3603_NA	ORF1ab	3603	ERR5281400	11074	C	+T	0,115999	2021-01-29	United Kingdom
ORF1ab_3606_NA	ORF1ab	3606	ERR5281400	11082	T	-G	0,0893242	2021-01-29	United Kingdom
ORF1ab_3606_F	ORF1ab	3606	ERR5281400	11083	G	T	1	2021-01-29	United Kingdom
ORF1ab_3674_NA	ORF1ab	3674	ERR5281400	11287	G	-TCTGGTTTT	0,999648	2021-01-29	United Kingdom
ORF1ab_314_L	ORF1ab	314	ERR5281400	14408	C	T	1	2021-01-29	United Kingdom
S_68_NA	S	68	ERR5281400	21764	A	-TACATG	0,997943	2021-01-29	United Kingdom
S_143_NA	S	143	ERR5281400	21990	T	-TTA	0,999256	2021-01-29	United Kingdom
S_501_Y	S	501	ERR5281400	23063	A	T	0,999155	2021-01-29	United Kingdom
S_570_D	S	570	ERR5281400	23271	C	A	0,999901	2021-01-29	United Kingdom
S_614_G	S	614	ERR5281400	23403	A	G	0,999712	2021-01-29	United Kingdom
S_681_H	S	681	ERR5281400	23604	C	A	0,999794	2021-01-29	United Kingdom
S_716_I	S	716	ERR5281400	23709	C	T	0,999797	2021-01-29	United Kingdom
S_982_A	S	982	ERR5281400	24506	T	G	1	2021-01-29	United Kingdom
S_1118_H	S	1118	ERR5281400	24914	G	C	1	2021-01-29	United Kingdom
ORF8_27_*	ORF8	27	ERR5281400	27972	C	T	1	2021-01-29	United Kingdom
ORF8_52_I	ORF8	52	ERR5281400	28048	G	T	1	2021-01-29	United Kingdom
ORF8_68_*	ORF8	68	ERR5281400	28095	A	T	0,99762	2021-01-29	United Kingdom
ORF8_73_C	ORF8	73	ERR5281400	28111	A	G	0,99961	2021-01-29	United Kingdom
N_3_H	N	3	ERR5281400	28280	G	C	1	2021-01-29	United Kingdom
N_3_V	N	3	ERR5281400	28281	A	T	1	2021-01-29	United Kingdom
N_3_E	N	3	ERR5281400	28282	T	A	0,999846	2021-01-29	United Kingdom
N_203_K	N	203	ERR5281400	28881	G	A	0,998686	2021-01-29	United Kingdom
N_204_R	N	204	ERR5281400	28883	G	C	0,998728	2021-01-29	United Kingdom
N_235_F	N	235	ERR5281400	28977	C	T	1	2021-01-29	United Kingdom
ORF1ab_265_I	ORF1ab	265	ERR5281410	1059	C	T	1	2021-01-05	United Kingdom
ORF1ab_1312_I	ORF1ab	1312	ERR5281410	4201	G	T	0,99977	2021-01-05	United Kingdom
ORF1ab_2508_T	ORF1ab	2508	ERR5281410	7787	G	A	0,999924	2021-01-05	United Kingdom
ORF1ab_2667_C	ORF1ab	2667	ERR5281410	8264	G	T	1	2021-01-05	United Kingdom
ORF1ab_3352_F	ORF1ab	3352	ERR5281410	10319	C	T	1	2021-01-05	United Kingdom
ORF1ab_4176_N	ORF1ab	4176	ERR5281410	12793	G	T	0,999023	2021-01-05	United Kingdom
ORF1ab_314_L	ORF1ab	314	ERR5281410	14408	C	T	1	2021-01-05	United Kingdom
ORF1ab_1291_V	ORF1ab	1291	ERR5281410	17339	C	T	0,999886	2021-01-05	United Kingdom
ORF1ab_1653_D	ORF1ab	1653	ERR5281410	18424	A	G	0,999951	2021-01-05	United Kingdom
ORF1ab_1974_R	ORF1ab	1974	ERR5281410	19389	T	G	0,999666	2021-01-05	United Kingdom
ORF1ab_2613_C	ORF1ab	2613	ERR5281410	21304	C	T	0,99985	2021-01-05	United Kingdom
S_614_G	S	614	ERR5281410	23403	A	G	0,999832	2021-01-05	United Kingdom
S_681_H	S	681	ERR5281410	23604	C	A	1	2021-01-05	United Kingdom
S_1214_G	S	1214	ERR5281410	25202	T	G	0,153902	2021-01-05	United Kingdom
ORF3a_57_H	ORF3a	57	ERR5281410	25563	G	T	0,999953	2021-01-05	United Kingdom
ORF3a_172_V	ORF3a	172	ERR5281410	25907	G	T	0,990449	2021-01-05	United Kingdom
ORF3a_223_I	ORF3a	223	ERR5281410	26060	C	T	0,999847	2021-01-05	United Kingdom
ORF8_24_L	ORF8	24	ERR5281410	27964	C	T	1	2021-01-05	United Kingdom
N_67_S	N	67	ERR5281410	28472	C	T	0,999853	2021-01-05	United Kingdom
N_199_L	N	199	ERR5281410	28869	C	T	0,997566	2021-01-05	United Kingdom
N_345_H	N	345	ERR5281410	29306	A	C	0,201755	2021-01-05	United Kingdom
ORF1ab_2251_C	ORF1ab	2251	ERR5281414	7016	G	T	1	2021-01-30	United Kingdom
ORF1ab_2213_F	ORF1ab	2213	ERR5281414	20104	C	T	1	2021-01-30	United Kingdom
S_222_V	S	222	ERR5281414	22227	C	T	1	2021-01-30	United Kingdom
S_262_S	S	262	ERR5281414	22346	G	T	0,999761	2021-01-30	United Kingdom
S_614_G	S	614	ERR5281414	23403	A	G	1	2021-01-30	United Kingdom
S_1214_G	S	1214	ERR5281414	25202	T	G	0,183908	2021-01-30	United Kingdom
N_220_V	N	220	ERR5281414	28932	C	T	0,995902	2021-01-30	United Kingdom
ORF10_30_L	ORF10	30	ERR5281414	29645	G	T	0,999516	2021-01-30	United Kingdom
ORF1ab_314_L	ORF1ab	314	ERR5281416	14408	C	T	1	2021-01-30	United Kingdom
ORF1ab_2462_I	ORF1ab	2462	ERR5281416	20853	G	T	0,999966	2021-01-30	United Kingdom
S_222_V	S	222	ERR5281416	22227	C	T	0,999685	2021-01-30	United Kingdom
S_614_G	S	614	ERR5281416	23403	A	G	0,999944	2021-01-30	United Kingdom
S_1063_F	S	1063	ERR5281416	24751	G	T	0,999748	2021-01-30	United Kingdom
S_1214_G	S	1214	ERR5281416	25202	T	G	0,116719	2021-01-30	United Kingdom
S_1255_*	S	1255	ERR5281416	25325	A	T	0,0613786	2021-01-30	United Kingdom
ORF3a_163_I	ORF3a	163	ERR5281416	25879	G	A	1	2021-01-30	United Kingdom
N_220_V	N	220	ERR5281416	28932	C	T	0,999139	2021-01-30	United Kingdom
ORF10_30_L	ORF10	30	ERR5281416	29645	G	T	0,999571	2021-01-30	United Kingdom
ORF1ab_971_L	ORF1ab	971	ERR5281419	3177	C	T	1	2021-01-29	United Kingdom
ORF1ab_1001_I	ORF1ab	1001	ERR5281419	3267	C	T	1	2021-01-29	United Kingdom
ORF1ab_1708_D	ORF1ab	1708	ERR5281419	5388	C	A	1	2021-01-29	United Kingdom
ORF1ab_2230_T	ORF1ab	2230	ERR5281419	6954	T	C	1	2021-01-29	United Kingdom
ORF1ab_3674_NA	ORF1ab	3674	ERR5281419	11287	G	-TCTGGTTTT	0,999359	2021-01-29	United Kingdom
S_68_NA	S	68	ERR5281419	21764	A	-TACATG	0,996984	2021-01-29	United Kingdom
S_98_F	S	98	ERR5281419	21855	C	T	1	2021-01-29	United Kingdom
S_143_NA	S	143	ERR5281419	21990	T	-TTA	0,998817	2021-01-29	United Kingdom
S_384_L	S	384	ERR5281419	22713	C	T	0,999838	2021-01-29	United Kingdom
S_501_Y	S	501	ERR5281419	23063	A	T	1	2021-01-29	United Kingdom
S_570_D	S	570	ERR5281419	23271	C	A	0,999447	2021-01-29	United Kingdom
S_614_G	S	614	ERR5281419	23403	A	G	1	2021-01-29	United Kingdom
S_681_H	S	681	ERR5281419	23604	C	A	0,999422	2021-01-29	United Kingdom
S_716_I	S	716	ERR5281419	23709	C	T	1	2021-01-29	United Kingdom
S_982_A	S	982	ERR5281419	24506	T	G	1	2021-01-29	United Kingdom
S_1118_H	S	1118	ERR5281419	24914	G	C	1	2021-01-29	United Kingdom
S_1214_G	S	1214	ERR5281419	25202	T	G	0,130653	2021-01-29	United Kingdom
ORF8_27_*	ORF8	27	ERR5281419	27972	C	T	1	2021-01-29	United Kingdom
ORF8_52_I	ORF8	52	ERR5281419	28048	G	T	1	2021-01-29	United Kingdom
ORF8_73_C	ORF8	73	ERR5281419	28111	A	G	0,999101	2021-01-29	United Kingdom
N_3_H	N	3	ERR5281419	28280	G	C	0,999857	2021-01-29	United Kingdom
N_3_V	N	3	ERR5281419	28281	A	T	1	2021-01-29	United Kingdom
N_3_E	N	3	ERR5281419	28282	T	A	1	2021-01-29	United Kingdom
N_203_K	N	203	ERR5281419	28881	G	A	1	2021-01-29	United Kingdom
N_204_R	N	204	ERR5281419	28883	G	C	1	2021-01-29	United Kingdom
N_235_F	N	235	ERR5281419	28977	C	T	1	2021-01-29	United Kingdom
ORF1ab_1001_I	ORF1ab	1001	ERR5281427	3267	C	T	1	2021-01-29	United Kingdom
ORF1ab_1708_D	ORF1ab	1708	ERR5281427	5388	C	A	1	2021-01-29	United Kingdom
ORF1ab_2230_T	ORF1ab	2230	ERR5281427	6954	T	C	0,999759	2021-01-29	United Kingdom
ORF1ab_3674_NA	ORF1ab	3674	ERR5281427	11287	G	-TCTGGTTTT	0,996877	2021-01-29	United Kingdom
ORF1ab_314_L	ORF1ab	314	ERR5281427	14408	C	T	1	2021-01-29	United Kingdom
ORF1ab_1352_I	ORF1ab	1352	ERR5281427	17523	G	A	0,999678	2021-01-29	United Kingdom
ORF1ab_1383_R	ORF1ab	1383	ERR5281427	17615	A	G	1	2021-01-29	United Kingdom
ORF1ab_1432_V	ORF1ab	1432	ERR5281427	17762	C	T	1	2021-01-29	United Kingdom
S_68_NA	S	68	ERR5281427	21764	A	-TACATG	0,996472	2021-01-29	United Kingdom
S_143_NA	S	143	ERR5281427	21990	T	-TTA	0,998685	2021-01-29	United Kingdom
S_501_Y	S	501	ERR5281427	23063	A	T	0,999629	2021-01-29	United Kingdom
S_570_D	S	570	ERR5281427	23271	C	A	1	2021-01-29	United Kingdom
S_614_G	S	614	ERR5281427	23403	A	G	0,999869	2021-01-29	United Kingdom
S_681_H	S	681	ERR5281427	23604	C	A	0,999869	2021-01-29	United Kingdom
S_716_I	S	716	ERR5281427	23709	C	T	1	2021-01-29	United Kingdom
S_982_A	S	982	ERR5281427	24506	T	G	0,99987	2021-01-29	United Kingdom
S_1118_H	S	1118	ERR5281427	24914	G	C	0,999865	2021-01-29	United Kingdom
S_1214_G	S	1214	ERR5281427	25202	T	G	0,148889	2021-01-29	United Kingdom
ORF8_27_*	ORF8	27	ERR5281427	27972	C	T	0,999645	2021-01-29	United Kingdom
ORF8_52_I	ORF8	52	ERR5281427	28048	G	T	0,999655	2021-01-29	United Kingdom
ORF8_73_C	ORF8	73	ERR5281427	28111	A	G	0,999952	2021-01-29	United Kingdom
ORF8_74_V	ORF8	74	ERR5281427	28113	A	G	0,999904	2021-01-29	United Kingdom
N_3_H	N	3	ERR5281427	28280	G	C	1	2021-01-29	United Kingdom
N_3_V	N	3	ERR5281427	28281	A	T	0,999778	2021-01-29	United Kingdom
N_3_E	N	3	ERR5281427	28282	T	A	0,999778	2021-01-29	United Kingdom
N_203_K	N	203	ERR5281427	28881	G	A	0,999086	2021-01-29	United Kingdom
N_204_R	N	204	ERR5281427	28883	G	C	1	2021-01-29	United Kingdom
N_235_F	N	235	ERR5281427	28977	C	T	0,999518	2021-01-29	United Kingdom
ORF1ab_1001_I	ORF1ab	1001	ERR5281441	3267	C	T	0,999871	2021-01-29	United Kingdom
ORF1ab_1708_D	ORF1ab	1708	ERR5281441	5388	C	A	0,999391	2021-01-29	United Kingdom
ORF1ab_2230_T	ORF1ab	2230	ERR5281441	6954	T	C	0,999528	2021-01-29	United Kingdom
ORF1ab_3674_NA	ORF1ab	3674	ERR5281441	11287	G	-TCTGGTTTT	0,99947	2021-01-29	United Kingdom
ORF1ab_314_L	ORF1ab	314	ERR5281441	14408	C	T	1	2021-01-29	United Kingdom
S_68_NA	S	68	ERR5281441	21764	A	-TACATG	0,997175	2021-01-29	United Kingdom
S_143_NA	S	143	ERR5281441	21990	T	-TTA	0,997023	2021-01-29	United Kingdom
S_501_Y	S	501	ERR5281441	23063	A	T	0,999657	2021-01-29	United Kingdom
S_570_D	S	570	ERR5281441	23271	C	A	0,999904	2021-01-29	United Kingdom
S_614_G	S	614	ERR5281441	23403	A	G	0,999813	2021-01-29	United Kingdom
S_681_H	S	681	ERR5281441	23604	C	A	0,999879	2021-01-29	United Kingdom
S_716_I	S	716	ERR5281441	23709	C	T	0,999881	2021-01-29	United Kingdom
S_982_A	S	982	ERR5281441	24506	T	G	1	2021-01-29	United Kingdom
S_1118_H	S	1118	ERR5281441	24914	G	C	0,99984	2021-01-29	United Kingdom
S_1214_G	S	1214	ERR5281441	25202	T	G	0,129742	2021-01-29	United Kingdom
S_1255_*	S	1255	ERR5281441	25325	A	T	0,0575865	2021-01-29	United Kingdom
ORF8_27_*	ORF8	27	ERR5281441	27972	C	T	0,999194	2021-01-29	United Kingdom
ORF8_52_I	ORF8	52	ERR5281441	28048	G	T	0,999487	2021-01-29	United Kingdom
ORF8_73_C	ORF8	73	ERR5281441	28111	A	G	0,999886	2021-01-29	United Kingdom
N_3_H	N	3	ERR5281441	28280	G	C	0,999843	2021-01-29	United Kingdom
N_3_V	N	3	ERR5281441	28281	A	T	0,999948	2021-01-29	United Kingdom
N_3_E	N	3	ERR5281441	28282	T	A	0,999686	2021-01-29	United Kingdom
N_67_L	N	67	ERR5281441	28473	C	T	0,999191	2021-01-29	United Kingdom
N_203_K	N	203	ERR5281441	28881	G	A	0,997727	2021-01-29	United Kingdom
N_204_R	N	204	ERR5281441	28883	G	C	0,999689	2021-01-29	United Kingdom
N_235_F	N	235	ERR5281441	28977	C	T	0,999635	2021-01-29	United Kingdom
ORF1ab_1001_I	ORF1ab	1001	ERR5281444	3267	C	T	1	2021-01-29	United Kingdom
ORF1ab_1113_Y	ORF1ab	1113	ERR5281444	3602	C	T	0,376183	2021-01-29	United Kingdom
ORF1ab_1708_D	ORF1ab	1708	ERR5281444	5388	C	A	1	2021-01-29	United Kingdom
ORF1ab_2230_T	ORF1ab	2230	ERR5281444	6954	T	C	0,999858	2021-01-29	United Kingdom
ORF1ab_3365_R	ORF1ab	3365	ERR5281444	10359	A	G	0,999849	2021-01-29	United Kingdom
ORF1ab_3674_NA	ORF1ab	3674	ERR5281444	11287	G	-TCTGGTTTT	0,998296	2021-01-29	United Kingdom
ORF1ab_100_Y	ORF1ab	100	ERR5281444	13765	G	T	1	2021-01-29	United Kingdom
ORF1ab_314_L	ORF1ab	314	ERR5281444	14408	C	T	1	2021-01-29	United Kingdom
S_5_F	S	5	ERR5281444	21575	C	T	0,99979	2021-01-29	United Kingdom
S_68_NA	S	68	ERR5281444	21764	A	-TACATG	0,996822	2021-01-29	United Kingdom
S_143_NA	S	143	ERR5281444	21990	T	-TTA	0,998069	2021-01-29	United Kingdom
S_501_Y	S	501	ERR5281444	23063	A	T	0,999595	2021-01-29	United Kingdom
S_570_D	S	570	ERR5281444	23271	C	A	0,999718	2021-01-29	United Kingdom
S_614_G	S	614	ERR5281444	23403	A	G	0,999541	2021-01-29	United Kingdom
S_681_H	S	681	ERR5281444	23604	C	A	0,999839	2021-01-29	United Kingdom
S_716_I	S	716	ERR5281444	23709	C	T	1	2021-01-29	United Kingdom
S_982_A	S	982	ERR5281444	24506	T	G	0,999474	2021-01-29	United Kingdom
S_1118_H	S	1118	ERR5281444	24914	G	C	1	2021-01-29	United Kingdom
S_1214_G	S	1214	ERR5281444	25202	T	G	0,12844	2021-01-29	United Kingdom
S_1255_*	S	1255	ERR5281444	25325	A	T	0,0675676	2021-01-29	United Kingdom
ORF8_27_*	ORF8	27	ERR5281444	27972	C	T	1	2021-01-29	United Kingdom
ORF8_52_I	ORF8	52	ERR5281444	28048	G	T	0,999747	2021-01-29	United Kingdom
ORF8_73_C	ORF8	73	ERR5281444	28111	A	G	0,999713	2021-01-29	United Kingdom
N_3_H	N	3	ERR5281444	28280	G	C	0,999926	2021-01-29	United Kingdom
N_3_V	N	3	ERR5281444	28281	A	T	0,999926	2021-01-29	United Kingdom
N_3_E	N	3	ERR5281444	28282	T	A	0,999778	2021-01-29	United Kingdom
N_203_K	N	203	ERR5281444	28881	G	A	0,99786	2021-01-29	United Kingdom
N_204_R	N	204	ERR5281444	28883	G	C	0,999127	2021-01-29	United Kingdom
N_235_F	N	235	ERR5281444	28977	C	T	0,999655	2021-01-29	United Kingdom
ORF1ab_1001_I	ORF1ab	1001	ERR5281445	3267	C	T	0,999839	2021-01-30	United Kingdom
ORF1ab_1708_D	ORF1ab	1708	ERR5281445	5388	C	A	1	2021-01-30	United Kingdom
ORF1ab_2105_P	ORF1ab	2105	ERR5281445	6579	T	C	1	2021-01-30	United Kingdom
ORF1ab_2230_T	ORF1ab	2230	ERR5281445	6954	T	C	0,999584	2021-01-30	United Kingdom
ORF1ab_3674_NA	ORF1ab	3674	ERR5281445	11287	G	-TCTGGTTTT	0,999529	2021-01-30	United Kingdom
ORF1ab_314_L	ORF1ab	314	ERR5281445	14408	C	T	1	2021-01-30	United Kingdom
S_68_NA	S	68	ERR5281445	21764	A	-TACATG	0,997087	2021-01-30	United Kingdom
S_143_NA	S	143	ERR5281445	21990	T	-TTA	0,998895	2021-01-30	United Kingdom
S_501_Y	S	501	ERR5281445	23063	A	T	1	2021-01-30	United Kingdom
S_570_D	S	570	ERR5281445	23271	C	A	1	2021-01-30	United Kingdom
S_614_G	S	614	ERR5281445	23403	A	G	0,999797	2021-01-30	United Kingdom
S_681_H	S	681	ERR5281445	23604	C	A	0,999861	2021-01-30	United Kingdom
S_716_I	S	716	ERR5281445	23709	C	T	1	2021-01-30	United Kingdom
S_982_A	S	982	ERR5281445	24506	T	G	1	2021-01-30	United Kingdom
S_1118_H	S	1118	ERR5281445	24914	G	C	0,999919	2021-01-30	United Kingdom
S_1214_G	S	1214	ERR5281445	25202	T	G	0,168844	2021-01-30	United Kingdom
ORF8_27_*	ORF8	27	ERR5281445	27972	C	T	1	2021-01-30	United Kingdom
ORF8_52_I	ORF8	52	ERR5281445	28048	G	T	0,999547	2021-01-30	United Kingdom
ORF8_73_C	ORF8	73	ERR5281445	28111	A	G	0,999588	2021-01-30	United Kingdom
N_3_H	N	3	ERR5281445	28280	G	C	0,999942	2021-01-30	United Kingdom
N_3_V	N	3	ERR5281445	28281	A	T	0,999884	2021-01-30	United Kingdom
N_3_E	N	3	ERR5281445	28282	T	A	0,999768	2021-01-30	United Kingdom
N_203_K	N	203	ERR5281445	28881	G	A	0,999351	2021-01-30	United Kingdom
N_204_R	N	204	ERR5281445	28883	G	C	1	2021-01-30	United Kingdom
N_235_F	N	235	ERR5281445	28977	C	T	1	2021-01-30	United Kingdom
ORF1ab_1001_I	ORF1ab	1001	ERR5281449	3267	C	T	1	2021-01-30	United Kingdom
ORF1ab_1708_D	ORF1ab	1708	ERR5281449	5388	C	A	1	2021-01-30	United Kingdom
ORF1ab_2230_T	ORF1ab	2230	ERR5281449	6954	T	C	0,999238	2021-01-30	United Kingdom
ORF1ab_3674_NA	ORF1ab	3674	ERR5281449	11287	G	-TCTGGTTTT	0,99652	2021-01-30	United Kingdom
ORF1ab_3736_F	ORF1ab	3736	ERR5281449	11471	C	T	0,0503798	2021-01-30	United Kingdom
ORF1ab_314_L	ORF1ab	314	ERR5281449	14408	C	T	1	2021-01-30	United Kingdom
ORF1ab_2116_S	ORF1ab	2116	ERR5281449	19813	C	T	0,148774	2021-01-30	United Kingdom
S_68_NA	S	68	ERR5281449	21764	A	-TACATG	0,995589	2021-01-30	United Kingdom
S_143_NA	S	143	ERR5281449	21990	T	-TTA	0,997834	2021-01-30	United Kingdom
S_501_Y	S	501	ERR5281449	23063	A	T	1	2021-01-30	United Kingdom
S_570_D	S	570	ERR5281449	23271	C	A	0,999739	2021-01-30	United Kingdom
S_614_G	S	614	ERR5281449	23403	A	G	0,999658	2021-01-30	United Kingdom
S_681_H	S	681	ERR5281449	23604	C	A	0,99971	2021-01-30	United Kingdom
S_716_I	S	716	ERR5281449	23709	C	T	1	2021-01-30	United Kingdom
S_982_A	S	982	ERR5281449	24506	T	G	0,999887	2021-01-30	United Kingdom
S_1118_H	S	1118	ERR5281449	24914	G	C	0,999912	2021-01-30	United Kingdom
S_1214_G	S	1214	ERR5281449	25202	T	G	0,117607	2021-01-30	United Kingdom
ORF8_27_*	ORF8	27	ERR5281449	27972	C	T	1	2021-01-30	United Kingdom
ORF8_52_I	ORF8	52	ERR5281449	28048	G	T	0,999783	2021-01-30	United Kingdom
ORF8_73_C	ORF8	73	ERR5281449	28111	A	G	0,999792	2021-01-30	United Kingdom
N_3_H	N	3	ERR5281449	28280	G	C	1	2021-01-30	United Kingdom
N_3_V	N	3	ERR5281449	28281	A	T	0,999829	2021-01-30	United Kingdom
N_3_E	N	3	ERR5281449	28282	T	A	0,999488	2021-01-30	United Kingdom
N_203_K	N	203	ERR5281449	28881	G	A	0,998353	2021-01-30	United Kingdom
N_204_R	N	204	ERR5281449	28883	G	C	1	2021-01-30	United Kingdom
N_235_F	N	235	ERR5281449	28977	C	T	0,998909	2021-01-30	United Kingdom
ORF1ab_1001_I	ORF1ab	1001	ERR5281452	3267	C	T	1	2021-01-29	United Kingdom
ORF1ab_1223_A	ORF1ab	1223	ERR5281452	3933	A	C	1	2021-01-29	United Kingdom
ORF1ab_1708_D	ORF1ab	1708	ERR5281452	5388	C	A	1	2021-01-29	United Kingdom
ORF1ab_2230_T	ORF1ab	2230	ERR5281452	6954	T	C	0,999511	2021-01-29	United Kingdom
ORF1ab_3674_NA	ORF1ab	3674	ERR5281452	11287	G	-TCTGGTTTT	0,998322	2021-01-29	United Kingdom
ORF1ab_3829_F	ORF1ab	3829	ERR5281452	11750	C	T	0,999292	2021-01-29	United Kingdom
ORF1ab_314_L	ORF1ab	314	ERR5281452	14408	C	T	1	2021-01-29	United Kingdom
S_68_NA	S	68	ERR5281452	21764	A	-TACATG	0,997182	2021-01-29	United Kingdom
S_143_NA	S	143	ERR5281452	21990	T	-TTA	0,998934	2021-01-29	United Kingdom
S_501_Y	S	501	ERR5281452	23063	A	T	1	2021-01-29	United Kingdom
S_570_D	S	570	ERR5281452	23271	C	A	0,999902	2021-01-29	United Kingdom
S_614_G	S	614	ERR5281452	23403	A	G	0,999904	2021-01-29	United Kingdom
S_681_H	S	681	ERR5281452	23604	C	A	1	2021-01-29	United Kingdom
S_716_I	S	716	ERR5281452	23709	C	T	0,999868	2021-01-29	United Kingdom
S_982_A	S	982	ERR5281452	24506	T	G	1	2021-01-29	United Kingdom
S_1118_H	S	1118	ERR5281452	24914	G	C	0,999287	2021-01-29	United Kingdom
S_1214_G	S	1214	ERR5281452	25202	T	G	0,117874	2021-01-29	United Kingdom
ORF8_27_*	ORF8	27	ERR5281452	27972	C	T	0,999621	2021-01-29	United Kingdom
ORF8_52_I	ORF8	52	ERR5281452	28048	G	T	1	2021-01-29	United Kingdom
ORF8_73_C	ORF8	73	ERR5281452	28111	A	G	0,999816	2021-01-29	United Kingdom
N_3_H	N	3	ERR5281452	28280	G	C	0,999882	2021-01-29	United Kingdom
N_3_V	N	3	ERR5281452	28281	A	T	0,999882	2021-01-29	United Kingdom
N_3_E	N	3	ERR5281452	28282	T	A	0,999882	2021-01-29	United Kingdom
N_203_K	N	203	ERR5281452	28881	G	A	0,996069	2021-01-29	United Kingdom
N_204_R	N	204	ERR5281452	28883	G	C	0,997637	2021-01-29	United Kingdom
N_235_F	N	235	ERR5281452	28977	C	T	1	2021-01-29	United Kingdom
ORF1ab_1001_I	ORF1ab	1001	ERR5281455	3267	C	T	1	2021-01-30	United Kingdom
ORF1ab_1708_D	ORF1ab	1708	ERR5281455	5388	C	A	1	2021-01-30	United Kingdom
ORF1ab_2230_T	ORF1ab	2230	ERR5281455	6954	T	C	0,999617	2021-01-30	United Kingdom
ORF1ab_2518_F	ORF1ab	2518	ERR5281455	7817	C	T	0,999827	2021-01-30	United Kingdom
ORF1ab_3674_NA	ORF1ab	3674	ERR5281455	11287	G	-TCTGGTTTT	0,998512	2021-01-30	United Kingdom
ORF1ab_314_L	ORF1ab	314	ERR5281455	14408	C	T	1	2021-01-30	United Kingdom
S_68_NA	S	68	ERR5281455	21764	A	-TACATG	0,997654	2021-01-30	United Kingdom
S_143_NA	S	143	ERR5281455	21990	T	-TTA	0,998802	2021-01-30	United Kingdom
S_501_Y	S	501	ERR5281455	23063	A	T	0,999836	2021-01-30	United Kingdom
S_570_D	S	570	ERR5281455	23271	C	A	0,999672	2021-01-30	United Kingdom
S_614_G	S	614	ERR5281455	23403	A	G	0,999679	2021-01-30	United Kingdom
S_681_H	S	681	ERR5281455	23604	C	A	1	2021-01-30	United Kingdom
S_716_I	S	716	ERR5281455	23709	C	T	1	2021-01-30	United Kingdom
S_982_A	S	982	ERR5281455	24506	T	G	1	2021-01-30	United Kingdom
S_1118_H	S	1118	ERR5281455	24914	G	C	0,999872	2021-01-30	United Kingdom
S_1255_*	S	1255	ERR5281455	25325	A	T	0,0506168	2021-01-30	United Kingdom
M_2_S	M	2	ERR5281455	26526	G	T	0,999706	2021-01-30	United Kingdom
ORF7a_47_Y	ORF7a	47	ERR5281455	27532	C	T	0,999553	2021-01-30	United Kingdom
ORF8_27_*	ORF8	27	ERR5281455	27972	C	T	1	2021-01-30	United Kingdom
ORF8_52_I	ORF8	52	ERR5281455	28048	G	T	1	2021-01-30	United Kingdom
ORF8_73_C	ORF8	73	ERR5281455	28111	A	G	0,999814	2021-01-30	United Kingdom
N_3_H	N	3	ERR5281455	28280	G	C	0,999909	2021-01-30	United Kingdom
N_3_V	N	3	ERR5281455	28281	A	T	0,999864	2021-01-30	United Kingdom
N_3_E	N	3	ERR5281455	28282	T	A	0,999773	2021-01-30	United Kingdom
N_203_K	N	203	ERR5281455	28881	G	A	0,998515	2021-01-30	United Kingdom
N_204_R	N	204	ERR5281455	28883	G	C	0,999714	2021-01-30	United Kingdom
N_235_F	N	235	ERR5281455	28977	C	T	1	2021-01-30	United Kingdom
ORF1ab_1001_I	ORF1ab	1001	ERR5281462	3267	C	T	1	2021-01-30	United Kingdom
ORF1ab_1708_D	ORF1ab	1708	ERR5281462	5388	C	A	1	2021-01-30	United Kingdom
ORF1ab_2105_P	ORF1ab	2105	ERR5281462	6579	T	C	1	2021-01-30	United Kingdom
ORF1ab_2230_T	ORF1ab	2230	ERR5281462	6954	T	C	1	2021-01-30	United Kingdom
ORF1ab_3674_NA	ORF1ab	3674	ERR5281462	11287	G	-TCTGGTTTT	0,999112	2021-01-30	United Kingdom
S_68_NA	S	68	ERR5281462	21764	A	-TACATG	0,998255	2021-01-30	United Kingdom
S_73_I	S	73	ERR5281462	21780	C	T	1	2021-01-30	United Kingdom
S_143_NA	S	143	ERR5281462	21990	T	-TTA	0,999147	2021-01-30	United Kingdom
S_501_Y	S	501	ERR5281462	23063	A	T	1	2021-01-30	United Kingdom
S_570_D	S	570	ERR5281462	23271	C	A	1	2021-01-30	United Kingdom
S_614_G	S	614	ERR5281462	23403	A	G	1	2021-01-30	United Kingdom
S_681_H	S	681	ERR5281462	23604	C	A	1	2021-01-30	United Kingdom
S_716_I	S	716	ERR5281462	23709	C	T	1	2021-01-30	United Kingdom
S_982_A	S	982	ERR5281462	24506	T	G	0,99798	2021-01-30	United Kingdom
S_1118_H	S	1118	ERR5281462	24914	G	C	0,999843	2021-01-30	United Kingdom
S_1214_G	S	1214	ERR5281462	25202	T	G	0,135802	2021-01-30	United Kingdom
ORF8_27_*	ORF8	27	ERR5281462	27972	C	T	1	2021-01-30	United Kingdom
ORF8_52_I	ORF8	52	ERR5281462	28048	G	T	1	2021-01-30	United Kingdom
ORF8_73_C	ORF8	73	ERR5281462	28111	A	G	0,9999	2021-01-30	United Kingdom
N_3_H	N	3	ERR5281462	28280	G	C	1	2021-01-30	United Kingdom
N_3_V	N	3	ERR5281462	28281	A	T	0,999927	2021-01-30	United Kingdom
N_3_E	N	3	ERR5281462	28282	T	A	0,999783	2021-01-30	United Kingdom
N_203_K	N	203	ERR5281462	28881	G	A	1	2021-01-30	United Kingdom
N_204_R	N	204	ERR5281462	28883	G	C	1	2021-01-30	United Kingdom
N_235_F	N	235	ERR5281462	28977	C	T	1	2021-01-30	United Kingdom
ORF1ab_1001_I	ORF1ab	1001	ERR5281465	3267	C	T	1	2021-01-30	United Kingdom
ORF1ab_1708_D	ORF1ab	1708	ERR5281465	5388	C	A	1	2021-01-30	United Kingdom
ORF1ab_2230_T	ORF1ab	2230	ERR5281465	6954	T	C	0,999093	2021-01-30	United Kingdom
ORF1ab_3349_I	ORF1ab	3349	ERR5281465	10310	G	A	0,999612	2021-01-30	United Kingdom
ORF1ab_3603_NA	ORF1ab	3603	ERR5281465	11074	C	+T	0,0614867	2021-01-30	United Kingdom
ORF1ab_3674_NA	ORF1ab	3674	ERR5281465	11287	G	-TCTGGTTTT	0,989496	2021-01-30	United Kingdom
ORF1ab_4119_L	ORF1ab	4119	ERR5281465	12621	C	T	0,482643	2021-01-30	United Kingdom
ORF1ab_1383_R	ORF1ab	1383	ERR5281465	17615	A	G	1	2021-01-30	United Kingdom
S_68_NA	S	68	ERR5281465	21764	A	-TACATG	0,99777	2021-01-30	United Kingdom
S_143_NA	S	143	ERR5281465	21990	T	-TTA	0,999561	2021-01-30	United Kingdom
S_501_Y	S	501	ERR5281465	23063	A	T	1	2021-01-30	United Kingdom
S_570_D	S	570	ERR5281465	23271	C	A	1	2021-01-30	United Kingdom
S_614_G	S	614	ERR5281465	23403	A	G	0,999618	2021-01-30	United Kingdom
S_681_H	S	681	ERR5281465	23604	C	A	1	2021-01-30	United Kingdom
S_716_I	S	716	ERR5281465	23709	C	T	1	2021-01-30	United Kingdom
S_982_A	S	982	ERR5281465	24506	T	G	1	2021-01-30	United Kingdom
S_1118_H	S	1118	ERR5281465	24914	G	C	0,99917	2021-01-30	United Kingdom
S_1214_G	S	1214	ERR5281465	25202	T	G	0,0833333	2021-01-30	United Kingdom
ORF8_27_*	ORF8	27	ERR5281465	27972	C	T	1	2021-01-30	United Kingdom
ORF8_52_I	ORF8	52	ERR5281465	28048	G	T	0,99867	2021-01-30	United Kingdom
ORF8_73_C	ORF8	73	ERR5281465	28111	A	G	0,99964	2021-01-30	United Kingdom
N_3_H	N	3	ERR5281465	28280	G	C	1	2021-01-30	United Kingdom
N_3_V	N	3	ERR5281465	28281	A	T	0,999737	2021-01-30	United Kingdom
N_3_E	N	3	ERR5281465	28282	T	A	0,999649	2021-01-30	United Kingdom
N_203_K	N	203	ERR5281465	28881	G	A	1	2021-01-30	United Kingdom
N_204_R	N	204	ERR5281465	28883	G	C	1	2021-01-30	United Kingdom
N_235_F	N	235	ERR5281465	28977	C	T	1	2021-01-30	United Kingdom
ORF1ab_1001_I	ORF1ab	1001	ERR5281474	3267	C	T	0,999927	2021-01-29	United Kingdom
ORF1ab_1708_D	ORF1ab	1708	ERR5281474	5388	C	A	1	2021-01-29	United Kingdom
ORF1ab_2230_T	ORF1ab	2230	ERR5281474	6954	T	C	0,999506	2021-01-29	United Kingdom
ORF1ab_3674_NA	ORF1ab	3674	ERR5281474	11287	G	-TCTGGTTTT	0,997467	2021-01-29	United Kingdom
ORF1ab_314_L	ORF1ab	314	ERR5281474	14408	C	T	0,998437	2021-01-29	United Kingdom
S_68_NA	S	68	ERR5281474	21764	A	-TACATG	0,998364	2021-01-29	United Kingdom
S_143_NA	S	143	ERR5281474	21990	T	-TTA	0,998807	2021-01-29	United Kingdom
S_501_Y	S	501	ERR5281474	23063	A	T	0,999717	2021-01-29	United Kingdom
S_570_D	S	570	ERR5281474	23271	C	A	0,999944	2021-01-29	United Kingdom
S_614_G	S	614	ERR5281474	23403	A	G	0,999945	2021-01-29	United Kingdom
S_681_H	S	681	ERR5281474	23604	C	A	1	2021-01-29	United Kingdom
S_716_I	S	716	ERR5281474	23709	C	T	0,999925	2021-01-29	United Kingdom
S_982_A	S	982	ERR5281474	24506	T	G	1	2021-01-29	United Kingdom
S_1111_A	S	1111	ERR5281474	24894	A	C	0,1028	2021-01-29	United Kingdom
S_1118_H	S	1118	ERR5281474	24914	G	C	0,999834	2021-01-29	United Kingdom
S_1214_G	S	1214	ERR5281474	25202	T	G	0,127839	2021-01-29	United Kingdom
S_1255_*	S	1255	ERR5281474	25325	A	T	0,0762517	2021-01-29	United Kingdom
ORF8_27_*	ORF8	27	ERR5281474	27972	C	T	1	2021-01-29	United Kingdom
ORF8_52_I	ORF8	52	ERR5281474	28048	G	T	0,999696	2021-01-29	United Kingdom
ORF8_73_C	ORF8	73	ERR5281474	28111	A	G	0,999846	2021-01-29	United Kingdom
N_3_H	N	3	ERR5281474	28280	G	C	1	2021-01-29	United Kingdom
N_3_V	N	3	ERR5281474	28281	A	T	0,999872	2021-01-29	United Kingdom
N_3_E	N	3	ERR5281474	28282	T	A	0,999659	2021-01-29	United Kingdom
N_203_K	N	203	ERR5281474	28881	G	A	0,999035	2021-01-29	United Kingdom
N_204_R	N	204	ERR5281474	28883	G	C	1	2021-01-29	United Kingdom
N_235_F	N	235	ERR5281474	28977	C	T	0,999781	2021-01-29	United Kingdom
ORF1ab_314_R	ORF1ab	314	ERR5281493	1206	A	G	1	2021-01-29	United Kingdom
ORF1ab_1001_I	ORF1ab	1001	ERR5281493	3267	C	T	0,999915	2021-01-29	United Kingdom
ORF1ab_1521_I	ORF1ab	1521	ERR5281493	4827	C	T	1	2021-01-29	United Kingdom
ORF1ab_1708_D	ORF1ab	1708	ERR5281493	5388	C	A	0,999728	2021-01-29	United Kingdom
ORF1ab_2230_T	ORF1ab	2230	ERR5281493	6954	T	C	0,999689	2021-01-29	United Kingdom
ORF1ab_2780_L	ORF1ab	2780	ERR5281493	8603	T	C	0,999488	2021-01-29	United Kingdom
ORF1ab_3674_NA	ORF1ab	3674	ERR5281493	11287	G	-TCTGGTTTT	0,999351	2021-01-29	United Kingdom
ORF1ab_3829_F	ORF1ab	3829	ERR5281493	11750	C	T	0,999119	2021-01-29	United Kingdom
ORF1ab_4292_I	ORF1ab	4292	ERR5281493	13140	C	T	0,999102	2021-01-29	United Kingdom
ORF1ab_314_L	ORF1ab	314	ERR5281493	14408	C	T	1	2021-01-29	United Kingdom
ORF1ab_1383_R	ORF1ab	1383	ERR5281493	17615	A	G	0,999926	2021-01-29	United Kingdom
S_68_NA	S	68	ERR5281493	21764	A	-TACATG	0,997248	2021-01-29	United Kingdom
S_143_NA	S	143	ERR5281493	21990	T	-TTA	0,997924	2021-01-29	United Kingdom
S_501_Y	S	501	ERR5281493	23063	A	T	0,999364	2021-01-29	United Kingdom
S_570_D	S	570	ERR5281493	23271	C	A	0,999929	2021-01-29	United Kingdom
S_614_G	S	614	ERR5281493	23403	A	G	0,999931	2021-01-29	United Kingdom
S_681_H	S	681	ERR5281493	23604	C	A	0,999716	2021-01-29	United Kingdom
S_716_I	S	716	ERR5281493	23709	C	T	0,999788	2021-01-29	United Kingdom
S_982_A	S	982	ERR5281493	24506	T	G	0,999845	2021-01-29	United Kingdom
S_1118_H	S	1118	ERR5281493	24914	G	C	0,999936	2021-01-29	United Kingdom
S_1214_G	S	1214	ERR5281493	25202	T	G	0,148043	2021-01-29	United Kingdom
ORF3a_240_S	ORF3a	240	ERR5281493	26110	C	T	0,999616	2021-01-29	United Kingdom
ORF8_27_*	ORF8	27	ERR5281493	27972	C	T	1	2021-01-29	United Kingdom
ORF8_52_I	ORF8	52	ERR5281493	28048	G	T	1	2021-01-29	United Kingdom
ORF8_73_C	ORF8	73	ERR5281493	28111	A	G	0,999811	2021-01-29	United Kingdom
N_3_H	N	3	ERR5281493	28280	G	C	0,999867	2021-01-29	United Kingdom
N_3_V	N	3	ERR5281493	28281	A	T	0,999867	2021-01-29	United Kingdom
N_3_E	N	3	ERR5281493	28282	T	A	0,999823	2021-01-29	United Kingdom
N_203_K	N	203	ERR5281493	28881	G	A	0,998039	2021-01-29	United Kingdom
N_204_R	N	204	ERR5281493	28883	G	C	1	2021-01-29	United Kingdom
N_235_F	N	235	ERR5281493	28977	C	T	0,999733	2021-01-29	United Kingdom
ORF1ab_1001_I	ORF1ab	1001	ERR5281495	3267	C	T	0,99979	2021-01-29	United Kingdom
ORF1ab_1708_D	ORF1ab	1708	ERR5281495	5388	C	A	1	2021-01-29	United Kingdom
ORF1ab_2230_T	ORF1ab	2230	ERR5281495	6954	T	C	0,999219	2021-01-29	United Kingdom
ORF1ab_3261_I	ORF1ab	3261	ERR5281495	10046	G	A	0,0737913	2021-01-29	United Kingdom
ORF1ab_3674_NA	ORF1ab	3674	ERR5281495	11287	G	-TCTGGTTTT	0,999835	2021-01-29	United Kingdom
ORF1ab_1383_R	ORF1ab	1383	ERR5281495	17615	A	G	1	2021-01-29	United Kingdom
S_68_NA	S	68	ERR5281495	21764	A	-TACATG	0,997908	2021-01-29	United Kingdom
S_143_NA	S	143	ERR5281495	21990	T	-TTA	0,999104	2021-01-29	United Kingdom
S_501_Y	S	501	ERR5281495	23063	A	T	1	2021-01-29	United Kingdom
S_570_D	S	570	ERR5281495	23271	C	A	0,999884	2021-01-29	United Kingdom
S_614_G	S	614	ERR5281495	23403	A	G	1	2021-01-29	United Kingdom
S_681_H	S	681	ERR5281495	23604	C	A	1	2021-01-29	United Kingdom
S_716_I	S	716	ERR5281495	23709	C	T	1	2021-01-29	United Kingdom
S_982_A	S	982	ERR5281495	24506	T	G	1	2021-01-29	United Kingdom
S_1118_H	S	1118	ERR5281495	24914	G	C	1	2021-01-29	United Kingdom
S_1214_G	S	1214	ERR5281495	25202	T	G	0,0902527	2021-01-29	United Kingdom
ORF8_27_*	ORF8	27	ERR5281495	27972	C	T	0,998707	2021-01-29	United Kingdom
ORF8_52_I	ORF8	52	ERR5281495	28048	G	T	1	2021-01-29	United Kingdom
ORF8_73_C	ORF8	73	ERR5281495	28111	A	G	0,999756	2021-01-29	United Kingdom
N_3_H	N	3	ERR5281495	28280	G	C	1	2021-01-29	United Kingdom
N_3_V	N	3	ERR5281495	28281	A	T	0,99991	2021-01-29	United Kingdom
N_3_E	N	3	ERR5281495	28282	T	A	0,999686	2021-01-29	United Kingdom
N_203_K	N	203	ERR5281495	28881	G	A	0,998168	2021-01-29	United Kingdom
N_204_R	N	204	ERR5281495	28883	G	C	0,99929	2021-01-29	United Kingdom
N_235_F	N	235	ERR5281495	28977	C	T	1	2021-01-29	United Kingdom
ORF1ab_878_V	ORF1ab	878	ERR5281497	2898	C	T	0,999398	2021-01-29	United Kingdom
ORF1ab_1001_I	ORF1ab	1001	ERR5281497	3267	C	T	0,999878	2021-01-29	United Kingdom
ORF1ab_1708_D	ORF1ab	1708	ERR5281497	5388	C	A	1	2021-01-29	United Kingdom
ORF1ab_2230_T	ORF1ab	2230	ERR5281497	6954	T	C	0,998825	2021-01-29	United Kingdom
ORF1ab_3674_NA	ORF1ab	3674	ERR5281497	11287	G	-TCTGGTTTT	0,999071	2021-01-29	United Kingdom
ORF1ab_4375_V	ORF1ab	4375	ERR5281497	13388	A	G	0,99983	2021-01-29	United Kingdom
ORF1ab_314_L	ORF1ab	314	ERR5281497	14408	C	T	0,997619	2021-01-29	United Kingdom
ORF1ab_1383_R	ORF1ab	1383	ERR5281497	17615	A	G	0,99982	2021-01-29	United Kingdom
ORF1ab_1871_G	ORF1ab	1871	ERR5281497	19079	A	G	1	2021-01-29	United Kingdom
S_68_NA	S	68	ERR5281497	21764	A	-TACATG	0,998687	2021-01-29	United Kingdom
S_143_NA	S	143	ERR5281497	21990	T	-TTA	0,998763	2021-01-29	United Kingdom
S_501_Y	S	501	ERR5281497	23063	A	T	1	2021-01-29	United Kingdom
S_570_D	S	570	ERR5281497	23271	C	A	0,99977	2021-01-29	United Kingdom
S_614_G	S	614	ERR5281497	23403	A	G	0,99991	2021-01-29	United Kingdom
S_681_H	S	681	ERR5281497	23604	C	A	0,999931	2021-01-29	United Kingdom
S_716_I	S	716	ERR5281497	23709	C	T	0,999863	2021-01-29	United Kingdom
S_892_V	S	892	ERR5281497	24237	C	T	0,0758323	2021-01-29	United Kingdom
S_982_A	S	982	ERR5281497	24506	T	G	1	2021-01-29	United Kingdom
S_1118_H	S	1118	ERR5281497	24914	G	C	0,999759	2021-01-29	United Kingdom
S_1214_G	S	1214	ERR5281497	25202	T	G	0,133268	2021-01-29	United Kingdom
ORF3a_90_F	ORF3a	90	ERR5281497	25660	G	T	0,9744	2021-01-29	United Kingdom
ORF8_27_*	ORF8	27	ERR5281497	27972	C	T	0,999285	2021-01-29	United Kingdom
ORF8_52_I	ORF8	52	ERR5281497	28048	G	T	0,999582	2021-01-29	United Kingdom
ORF8_73_C	ORF8	73	ERR5281497	28111	A	G	0,999869	2021-01-29	United Kingdom
N_3_H	N	3	ERR5281497	28280	G	C	0,999925	2021-01-29	United Kingdom
N_3_V	N	3	ERR5281497	28281	A	T	0,999887	2021-01-29	United Kingdom
N_3_E	N	3	ERR5281497	28282	T	A	0,999887	2021-01-29	United Kingdom
N_203_K	N	203	ERR5281497	28881	G	A	0,998139	2021-01-29	United Kingdom
N_204_R	N	204	ERR5281497	28883	G	C	0,999836	2021-01-29	United Kingdom
N_235_F	N	235	ERR5281497	28977	C	T	0,999812	2021-01-29	United Kingdom
ORF1ab_460_Y	ORF1ab	460	ERR5281498	1643	A	T	0,999745	2021-01-30	United Kingdom
ORF1ab_1001_I	ORF1ab	1001	ERR5281498	3267	C	T	1	2021-01-30	United Kingdom
ORF1ab_1708_D	ORF1ab	1708	ERR5281498	5388	C	A	1	2021-01-30	United Kingdom
ORF1ab_2230_T	ORF1ab	2230	ERR5281498	6954	T	C	0,999545	2021-01-30	United Kingdom
ORF1ab_3674_NA	ORF1ab	3674	ERR5281498	11287	G	-TCTGGTTTT	0,997201	2021-01-30	United Kingdom
ORF1ab_314_L	ORF1ab	314	ERR5281498	14408	C	T	1	2021-01-30	United Kingdom
S_68_NA	S	68	ERR5281498	21764	A	-TACATG	0,997289	2021-01-30	United Kingdom
S_143_NA	S	143	ERR5281498	21990	T	-TTA	0,997662	2021-01-30	United Kingdom
S_501_Y	S	501	ERR5281498	23063	A	T	1	2021-01-30	United Kingdom
S_570_D	S	570	ERR5281498	23271	C	A	0,999851	2021-01-30	United Kingdom
S_614_G	S	614	ERR5281498	23403	A	G	0,999709	2021-01-30	United Kingdom
S_681_H	S	681	ERR5281498	23604	C	A	0,999893	2021-01-30	United Kingdom
S_716_I	S	716	ERR5281498	23709	C	T	0,999893	2021-01-30	United Kingdom
S_982_A	S	982	ERR5281498	24506	T	G	0,999611	2021-01-30	United Kingdom
S_1118_H	S	1118	ERR5281498	24914	G	C	1	2021-01-30	United Kingdom
S_1214_G	S	1214	ERR5281498	25202	T	G	0,171703	2021-01-30	United Kingdom
ORF8_27_*	ORF8	27	ERR5281498	27972	C	T	1	2021-01-30	United Kingdom
ORF8_52_I	ORF8	52	ERR5281498	28048	G	T	1	2021-01-30	United Kingdom
ORF8_68_*	ORF8	68	ERR5281498	28095	A	T	0,997279	2021-01-30	United Kingdom
ORF8_73_C	ORF8	73	ERR5281498	28111	A	G	0,999692	2021-01-30	United Kingdom
ORF8_118_V	ORF8	118	ERR5281498	28245	T	G	0,059309	2021-01-30	United Kingdom
ORF8_119_NA	ORF8	119	ERR5281498	28250	T	+CTG	0,992878	2021-01-30	United Kingdom
ORF8_120_NA	ORF8	120	ERR5281498	28253	C	-A	0,998235	2021-01-30	United Kingdom
N_3_H	N	3	ERR5281498	28280	G	C	0,999691	2021-01-30	United Kingdom
N_3_V	N	3	ERR5281498	28281	A	T	0,999009	2021-01-30	United Kingdom
N_3_E	N	3	ERR5281498	28282	T	A	0,999504	2021-01-30	United Kingdom
N_203_K	N	203	ERR5281498	28881	G	A	0,998897	2021-01-30	United Kingdom
N_204_R	N	204	ERR5281498	28883	G	C	1	2021-01-30	United Kingdom
N_235_F	N	235	ERR5281498	28977	C	T	0,998737	2021-01-30	United Kingdom
ORF1ab_1001_I	ORF1ab	1001	ERR5281500	3267	C	T	0,999871	2021-01-30	United Kingdom
ORF1ab_1708_D	ORF1ab	1708	ERR5281500	5388	C	A	1	2021-01-30	United Kingdom
ORF1ab_2230_T	ORF1ab	2230	ERR5281500	6954	T	C	0,999862	2021-01-30	United Kingdom
ORF1ab_3310_K	ORF1ab	3310	ERR5281500	10193	G	A	1	2021-01-30	United Kingdom
ORF1ab_3310_D	ORF1ab	3310	ERR5281500	10195	A	T	1	2021-01-30	United Kingdom
ORF1ab_3674_NA	ORF1ab	3674	ERR5281500	11287	G	-TCTGGTTTT	0,999425	2021-01-30	United Kingdom
ORF1ab_314_L	ORF1ab	314	ERR5281500	14408	C	T	1	2021-01-30	United Kingdom
S_68_NA	S	68	ERR5281500	21764	A	-TACATG	0,995278	2021-01-30	United Kingdom
S_143_NA	S	143	ERR5281500	21990	T	-TTA	0,999588	2021-01-30	United Kingdom
S_501_Y	S	501	ERR5281500	23063	A	T	0,999812	2021-01-30	United Kingdom
S_570_D	S	570	ERR5281500	23271	C	A	0,999633	2021-01-30	United Kingdom
S_614_G	S	614	ERR5281500	23403	A	G	0,999928	2021-01-30	United Kingdom
S_681_H	S	681	ERR5281500	23604	C	A	1	2021-01-30	United Kingdom
S_716_I	S	716	ERR5281500	23709	C	T	1	2021-01-30	United Kingdom
S_982_A	S	982	ERR5281500	24506	T	G	1	2021-01-30	United Kingdom
S_1118_H	S	1118	ERR5281500	24914	G	C	0,999772	2021-01-30	United Kingdom
S_1214_G	S	1214	ERR5281500	25202	T	G	0,145558	2021-01-30	United Kingdom
ORF8_27_*	ORF8	27	ERR5281500	27972	C	T	1	2021-01-30	United Kingdom
ORF8_52_I	ORF8	52	ERR5281500	28048	G	T	0,996548	2021-01-30	United Kingdom
ORF8_73_C	ORF8	73	ERR5281500	28111	A	G	0,999892	2021-01-30	United Kingdom
N_3_H	N	3	ERR5281500	28280	G	C	0,999946	2021-01-30	United Kingdom
N_3_V	N	3	ERR5281500	28281	A	T	0,999946	2021-01-30	United Kingdom
N_3_E	N	3	ERR5281500	28282	T	A	0,999674	2021-01-30	United Kingdom
N_203_K	N	203	ERR5281500	28881	G	A	0,998408	2021-01-30	United Kingdom
N_204_R	N	204	ERR5281500	28883	G	C	1	2021-01-30	United Kingdom
N_235_F	N	235	ERR5281500	28977	C	T	1	2021-01-30	United Kingdom
ORF1ab_1001_I	ORF1ab	1001	ERR5281505	3267	C	T	1	2021-01-29	United Kingdom
ORF1ab_1708_D	ORF1ab	1708	ERR5281505	5388	C	A	1	2021-01-29	United Kingdom
ORF1ab_2230_T	ORF1ab	2230	ERR5281505	6954	T	C	0,997042	2021-01-29	United Kingdom
ORF1ab_3674_NA	ORF1ab	3674	ERR5281505	11287	G	-TCTGGTTTT	0,98849	2021-01-29	United Kingdom
ORF1ab_314_L	ORF1ab	314	ERR5281505	14408	C	T	1	2021-01-29	United Kingdom
S_18_F	S	18	ERR5281505	21614	C	T	1	2021-01-29	United Kingdom
S_68_NA	S	68	ERR5281505	21764	A	-TACATG	0,997057	2021-01-29	United Kingdom
S_143_NA	S	143	ERR5281505	21990	T	-TTA	0,999157	2021-01-29	United Kingdom
S_501_Y	S	501	ERR5281505	23063	A	T	0,999536	2021-01-29	United Kingdom
S_570_D	S	570	ERR5281505	23271	C	A	1	2021-01-29	United Kingdom
S_614_G	S	614	ERR5281505	23403	A	G	1	2021-01-29	United Kingdom
S_681_H	S	681	ERR5281505	23604	C	A	1	2021-01-29	United Kingdom
S_716_I	S	716	ERR5281505	23709	C	T	0,999842	2021-01-29	United Kingdom
S_982_A	S	982	ERR5281505	24506	T	G	1	2021-01-29	United Kingdom
S_1118_H	S	1118	ERR5281505	24914	G	C	0,999692	2021-01-29	United Kingdom
S_1214_G	S	1214	ERR5281505	25202	T	G	0,164122	2021-01-29	United Kingdom
ORF3a_269_M	ORF3a	269	ERR5281505	26198	C	T	0,999004	2021-01-29	United Kingdom
ORF8_27_*	ORF8	27	ERR5281505	27972	C	T	0,999553	2021-01-29	United Kingdom
ORF8_52_I	ORF8	52	ERR5281505	28048	G	T	1	2021-01-29	United Kingdom
ORF8_62_A	ORF8	62	ERR5281505	28078	T	C	1	2021-01-29	United Kingdom
ORF8_73_C	ORF8	73	ERR5281505	28111	A	G	0,999531	2021-01-29	United Kingdom
N_3_H	N	3	ERR5281505	28280	G	C	0,999926	2021-01-29	United Kingdom
N_3_V	N	3	ERR5281505	28281	A	T	0,99985	2021-01-29	United Kingdom
N_3_E	N	3	ERR5281505	28282	T	A	0,999701	2021-01-29	United Kingdom
N_203_K	N	203	ERR5281505	28881	G	A	0,997302	2021-01-29	United Kingdom
N_204_R	N	204	ERR5281505	28883	G	C	1	2021-01-29	United Kingdom
N_235_F	N	235	ERR5281505	28977	C	T	1	2021-01-29	United Kingdom
ORF1ab_1001_I	ORF1ab	1001	ERR5281508	3267	C	T	0,999907	2021-01-30	United Kingdom
ORF1ab_1277_I	ORF1ab	1277	ERR5281508	4095	C	T	0,9996	2021-01-30	United Kingdom
ORF1ab_1708_D	ORF1ab	1708	ERR5281508	5388	C	A	1	2021-01-30	United Kingdom
ORF1ab_2230_T	ORF1ab	2230	ERR5281508	6954	T	C	0,999729	2021-01-30	United Kingdom
ORF1ab_3674_NA	ORF1ab	3674	ERR5281508	11287	G	-TCTGGTTTT	0,998761	2021-01-30	United Kingdom
ORF1ab_83_G	ORF1ab	83	ERR5281508	13715	A	G	1	2021-01-30	United Kingdom
ORF1ab_218_L	ORF1ab	218	ERR5281508	14120	C	T	0,999803	2021-01-30	United Kingdom
ORF1ab_314_L	ORF1ab	314	ERR5281508	14408	C	T	1	2021-01-30	United Kingdom
ORF1ab_1291_V	ORF1ab	1291	ERR5281508	17339	C	T	0,23068	2021-01-30	United Kingdom
S_68_NA	S	68	ERR5281508	21764	A	-TACATG	0,997963	2021-01-30	United Kingdom
S_143_NA	S	143	ERR5281508	21990	T	-TTA	0,998561	2021-01-30	United Kingdom
S_501_Y	S	501	ERR5281508	23063	A	T	1	2021-01-30	United Kingdom
S_570_D	S	570	ERR5281508	23271	C	A	0,999926	2021-01-30	United Kingdom
S_614_G	S	614	ERR5281508	23403	A	G	0,999783	2021-01-30	United Kingdom
S_681_H	S	681	ERR5281508	23604	C	A	0,999911	2021-01-30	United Kingdom
S_716_I	S	716	ERR5281508	23709	C	T	0,999645	2021-01-30	United Kingdom
S_982_A	S	982	ERR5281508	24506	T	G	0,999508	2021-01-30	United Kingdom
S_1118_H	S	1118	ERR5281508	24914	G	C	0,999927	2021-01-30	United Kingdom
S_1214_G	S	1214	ERR5281508	25202	T	G	0,114404	2021-01-30	United Kingdom
S_1255_*	S	1255	ERR5281508	25325	A	T	0,0547838	2021-01-30	United Kingdom
ORF8_27_*	ORF8	27	ERR5281508	27972	C	T	1	2021-01-30	United Kingdom
ORF8_52_I	ORF8	52	ERR5281508	28048	G	T	0,999783	2021-01-30	United Kingdom
ORF8_68_*	ORF8	68	ERR5281508	28095	A	T	0,996998	2021-01-30	United Kingdom
ORF8_73_C	ORF8	73	ERR5281508	28111	A	G	0,999854	2021-01-30	United Kingdom
N_3_H	N	3	ERR5281508	28280	G	C	0,999952	2021-01-30	United Kingdom
N_3_V	N	3	ERR5281508	28281	A	T	0,999761	2021-01-30	United Kingdom
N_3_E	N	3	ERR5281508	28282	T	A	0,999809	2021-01-30	United Kingdom
N_203_K	N	203	ERR5281508	28881	G	A	0,997545	2021-01-30	United Kingdom
N_204_R	N	204	ERR5281508	28883	G	C	0,999703	2021-01-30	United Kingdom
N_235_F	N	235	ERR5281508	28977	C	T	1	2021-01-30	United Kingdom
ORF1ab_1001_I	ORF1ab	1001	ERR5281516	3267	C	T	0,999399	2021-01-29	United Kingdom
ORF1ab_1708_D	ORF1ab	1708	ERR5281516	5388	C	A	1	2021-01-29	United Kingdom
ORF1ab_2230_T	ORF1ab	2230	ERR5281516	6954	T	C	0,999473	2021-01-29	United Kingdom
ORF1ab_2584_V	ORF1ab	2584	ERR5281516	8016	C	T	0,999487	2021-01-29	United Kingdom
ORF1ab_3674_NA	ORF1ab	3674	ERR5281516	11287	G	-TCTGGTTTT	0,998033	2021-01-29	United Kingdom
ORF1ab_314_L	ORF1ab	314	ERR5281516	14408	C	T	1	2021-01-29	United Kingdom
S_68_NA	S	68	ERR5281516	21764	A	-TACATG	0,997504	2021-01-29	United Kingdom
S_143_NA	S	143	ERR5281516	21990	T	-TTA	0,996662	2021-01-29	United Kingdom
S_501_Y	S	501	ERR5281516	23063	A	T	0,999403	2021-01-29	United Kingdom
S_570_D	S	570	ERR5281516	23271	C	A	0,999656	2021-01-29	United Kingdom
S_614_G	S	614	ERR5281516	23403	A	G	0,999944	2021-01-29	United Kingdom
S_681_H	S	681	ERR5281516	23604	C	A	1	2021-01-29	United Kingdom
S_716_I	S	716	ERR5281516	23709	C	T	1	2021-01-29	United Kingdom
S_982_A	S	982	ERR5281516	24506	T	G	1	2021-01-29	United Kingdom
S_1118_H	S	1118	ERR5281516	24914	G	C	0,999808	2021-01-29	United Kingdom
S_1214_G	S	1214	ERR5281516	25202	T	G	0,172914	2021-01-29	United Kingdom
ORF7a_39_I	ORF7a	39	ERR5281516	27509	C	T	0,999901	2021-01-29	United Kingdom
ORF8_27_*	ORF8	27	ERR5281516	27972	C	T	0,999858	2021-01-29	United Kingdom
ORF8_52_I	ORF8	52	ERR5281516	28048	G	T	0,999863	2021-01-29	United Kingdom
ORF8_73_C	ORF8	73	ERR5281516	28111	A	G	0,999843	2021-01-29	United Kingdom
N_3_H	N	3	ERR5281516	28280	G	C	0,99964	2021-01-29	United Kingdom
N_3_V	N	3	ERR5281516	28281	A	T	0,99996	2021-01-29	United Kingdom
N_3_E	N	3	ERR5281516	28282	T	A	0,99996	2021-01-29	United Kingdom
N_203_K	N	203	ERR5281516	28881	G	A	0,997861	2021-01-29	United Kingdom
N_204_R	N	204	ERR5281516	28883	G	C	0,999365	2021-01-29	United Kingdom
N_235_F	N	235	ERR5281516	28977	C	T	0,999107	2021-01-29	United Kingdom
ORF1ab_1001_I	ORF1ab	1001	ERR5281529	3267	C	T	1	2021-01-30	United Kingdom
ORF1ab_1708_D	ORF1ab	1708	ERR5281529	5388	C	A	1	2021-01-30	United Kingdom
ORF1ab_2230_T	ORF1ab	2230	ERR5281529	6954	T	C	0,999192	2021-01-30	United Kingdom
ORF1ab_3261_I	ORF1ab	3261	ERR5281529	10046	G	A	0,0507839	2021-01-30	United Kingdom
ORF1ab_3674_NA	ORF1ab	3674	ERR5281529	11287	G	-TCTGGTTTT	0,991799	2021-01-30	United Kingdom
ORF1ab_3950_F	ORF1ab	3950	ERR5281529	12114	C	T	0,0507779	2021-01-30	United Kingdom
ORF1ab_314_L	ORF1ab	314	ERR5281529	14408	C	T	1	2021-01-30	United Kingdom
S_68_NA	S	68	ERR5281529	21764	A	-TACATG	0,99847	2021-01-30	United Kingdom
S_143_NA	S	143	ERR5281529	21990	T	-TTA	0,997092	2021-01-30	United Kingdom
S_501_Y	S	501	ERR5281529	23063	A	T	0,999821	2021-01-30	United Kingdom
S_570_D	S	570	ERR5281529	23271	C	A	0,999848	2021-01-30	United Kingdom
S_614_G	S	614	ERR5281529	23403	A	G	0,999778	2021-01-30	United Kingdom
S_681_H	S	681	ERR5281529	23604	C	A	1	2021-01-30	United Kingdom
S_716_I	S	716	ERR5281529	23709	C	T	0,999556	2021-01-30	United Kingdom
S_831_V	S	831	ERR5281529	24054	C	T	1	2021-01-30	United Kingdom
S_982_A	S	982	ERR5281529	24506	T	G	1	2021-01-30	United Kingdom
S_1118_H	S	1118	ERR5281529	24914	G	C	0,999722	2021-01-30	United Kingdom
S_1214_G	S	1214	ERR5281529	25202	T	G	0,14649	2021-01-30	United Kingdom
S_1255_*	S	1255	ERR5281529	25325	A	T	0,0517326	2021-01-30	United Kingdom
ORF8_27_*	ORF8	27	ERR5281529	27972	C	T	1	2021-01-30	United Kingdom
ORF8_52_I	ORF8	52	ERR5281529	28048	G	T	1	2021-01-30	United Kingdom
ORF8_73_C	ORF8	73	ERR5281529	28111	A	G	0,999777	2021-01-30	United Kingdom
N_3_H	N	3	ERR5281529	28280	G	C	0,99995	2021-01-30	United Kingdom
N_3_V	N	3	ERR5281529	28281	A	T	0,99975	2021-01-30	United Kingdom
N_3_E	N	3	ERR5281529	28282	T	A	0,999799	2021-01-30	United Kingdom
N_203_K	N	203	ERR5281529	28881	G	A	0,999612	2021-01-30	United Kingdom
N_204_R	N	204	ERR5281529	28883	G	C	0,999622	2021-01-30	United Kingdom
N_235_F	N	235	ERR5281529	28977	C	T	0,999143	2021-01-30	United Kingdom
N_306_R	N	306	ERR5281529	29190	A	G	0,999565	2021-01-30	United Kingdom
ORF1ab_146_S	ORF1ab	146	ERR5281530	701	G	A	0,0652852	2021-01-30	United Kingdom
ORF1ab_1001_I	ORF1ab	1001	ERR5281530	3267	C	T	0,997835	2021-01-30	United Kingdom
ORF1ab_1510_F	ORF1ab	1510	ERR5281530	4794	C	T	1	2021-01-30	United Kingdom
ORF1ab_1708_D	ORF1ab	1708	ERR5281530	5388	C	A	0,99928	2021-01-30	United Kingdom
ORF1ab_2230_T	ORF1ab	2230	ERR5281530	6954	T	C	0,99952	2021-01-30	United Kingdom
ORF1ab_3674_NA	ORF1ab	3674	ERR5281530	11287	G	-TCTGGTTTT	0,997672	2021-01-30	United Kingdom
ORF1ab_4182_F	ORF1ab	4182	ERR5281530	12809	C	T	1	2021-01-30	United Kingdom
ORF1ab_218_L	ORF1ab	218	ERR5281530	14120	C	T	0,999686	2021-01-30	United Kingdom
ORF1ab_314_L	ORF1ab	314	ERR5281530	14408	C	T	1	2021-01-30	United Kingdom
S_68_NA	S	68	ERR5281530	21764	A	-TACATG	0,996914	2021-01-30	United Kingdom
S_143_NA	S	143	ERR5281530	21990	T	-TTA	0,998916	2021-01-30	United Kingdom
S_501_Y	S	501	ERR5281530	23063	A	T	0,999601	2021-01-30	United Kingdom
S_570_D	S	570	ERR5281530	23271	C	A	0,999779	2021-01-30	United Kingdom
S_614_G	S	614	ERR5281530	23403	A	G	1	2021-01-30	United Kingdom
S_681_H	S	681	ERR5281530	23604	C	A	1	2021-01-30	United Kingdom
S_716_I	S	716	ERR5281530	23709	C	T	1	2021-01-30	United Kingdom
S_982_A	S	982	ERR5281530	24506	T	G	1	2021-01-30	United Kingdom
S_1118_H	S	1118	ERR5281530	24914	G	C	0,999904	2021-01-30	United Kingdom
S_1214_G	S	1214	ERR5281530	25202	T	G	0,160167	2021-01-30	United Kingdom
ORF8_27_*	ORF8	27	ERR5281530	27972	C	T	1	2021-01-30	United Kingdom
ORF8_52_I	ORF8	52	ERR5281530	28048	G	T	1	2021-01-30	United Kingdom
ORF8_68_*	ORF8	68	ERR5281530	28095	A	T	0,998505	2021-01-30	United Kingdom
ORF8_73_C	ORF8	73	ERR5281530	28111	A	G	0,999795	2021-01-30	United Kingdom
N_3_H	N	3	ERR5281530	28280	G	C	0,999856	2021-01-30	United Kingdom
N_3_V	N	3	ERR5281530	28281	A	T	0,999783	2021-01-30	United Kingdom
N_3_E	N	3	ERR5281530	28282	T	A	0,999638	2021-01-30	United Kingdom
N_203_K	N	203	ERR5281530	28881	G	A	1	2021-01-30	United Kingdom
N_204_R	N	204	ERR5281530	28883	G	C	1	2021-01-30	United Kingdom
N_235_F	N	235	ERR5281530	28977	C	T	1	2021-01-30	United Kingdom
ORF1ab_1001_I	ORF1ab	1001	ERR5281536	3267	C	T	1	2021-01-30	United Kingdom
ORF1ab_1708_D	ORF1ab	1708	ERR5281536	5388	C	A	1	2021-01-30	United Kingdom
ORF1ab_2230_T	ORF1ab	2230	ERR5281536	6954	T	C	0,999483	2021-01-30	United Kingdom
ORF1ab_3052_V	ORF1ab	3052	ERR5281536	9419	A	G	0,974194	2021-01-30	United Kingdom
ORF1ab_3674_NA	ORF1ab	3674	ERR5281536	11287	G	-TCTGGTTTT	0,998105	2021-01-30	United Kingdom
ORF1ab_314_L	ORF1ab	314	ERR5281536	14408	C	T	0,999432	2021-01-30	United Kingdom
S_68_NA	S	68	ERR5281536	21764	A	-TACATG	0,996882	2021-01-30	United Kingdom
S_143_NA	S	143	ERR5281536	21990	T	-TTA	0,992958	2021-01-30	United Kingdom
S_501_Y	S	501	ERR5281536	23063	A	T	0,999845	2021-01-30	United Kingdom
S_570_D	S	570	ERR5281536	23271	C	A	0,999919	2021-01-30	United Kingdom
S_614_G	S	614	ERR5281536	23403	A	G	0,999604	2021-01-30	United Kingdom
S_681_H	S	681	ERR5281536	23604	C	A	1	2021-01-30	United Kingdom
S_716_I	S	716	ERR5281536	23709	C	T	1	2021-01-30	United Kingdom
S_982_A	S	982	ERR5281536	24506	T	G	0,999605	2021-01-30	United Kingdom
S_1118_H	S	1118	ERR5281536	24914	G	C	0,9999	2021-01-30	United Kingdom
S_1214_G	S	1214	ERR5281536	25202	T	G	0,217794	2021-01-30	United Kingdom
E_9_I	E	9	ERR5281536	26270	C	T	0,143559	2021-01-30	United Kingdom
ORF8_27_*	ORF8	27	ERR5281536	27972	C	T	0,999063	2021-01-30	United Kingdom
ORF8_52_I	ORF8	52	ERR5281536	28048	G	T	1	2021-01-30	United Kingdom
ORF8_73_C	ORF8	73	ERR5281536	28111	A	G	0,999823	2021-01-30	United Kingdom
N_3_H	N	3	ERR5281536	28280	G	C	1	2021-01-30	United Kingdom
N_3_V	N	3	ERR5281536	28281	A	T	0,99984	2021-01-30	United Kingdom
N_3_E	N	3	ERR5281536	28282	T	A	0,99952	2021-01-30	United Kingdom
N_203_K	N	203	ERR5281536	28881	G	A	0,998628	2021-01-30	United Kingdom
N_204_R	N	204	ERR5281536	28883	G	C	0,99911	2021-01-30	United Kingdom
N_235_F	N	235	ERR5281536	28977	C	T	1	2021-01-30	United Kingdom
ORF1ab_1001_I	ORF1ab	1001	ERR5281540	3267	C	T	1	2021-01-29	United Kingdom
ORF1ab_1708_D	ORF1ab	1708	ERR5281540	5388	C	A	1	2021-01-29	United Kingdom
ORF1ab_2230_T	ORF1ab	2230	ERR5281540	6954	T	C	0,999818	2021-01-29	United Kingdom
ORF1ab_3674_NA	ORF1ab	3674	ERR5281540	11287	G	-TCTGGTTTT	0,999646	2021-01-29	United Kingdom
S_18_F	S	18	ERR5281540	21614	C	T	1	2021-01-29	United Kingdom
S_68_NA	S	68	ERR5281540	21764	A	-TACATG	0,99803	2021-01-29	United Kingdom
S_143_NA	S	143	ERR5281540	21990	T	-TTA	0,998303	2021-01-29	United Kingdom
S_501_Y	S	501	ERR5281540	23063	A	T	0,999725	2021-01-29	United Kingdom
S_570_D	S	570	ERR5281540	23271	C	A	1	2021-01-29	United Kingdom
S_614_G	S	614	ERR5281540	23403	A	G	0,999441	2021-01-29	United Kingdom
S_681_H	S	681	ERR5281540	23604	C	A	1	2021-01-29	United Kingdom
S_716_I	S	716	ERR5281540	23709	C	T	1	2021-01-29	United Kingdom
S_982_A	S	982	ERR5281540	24506	T	G	1	2021-01-29	United Kingdom
S_1118_H	S	1118	ERR5281540	24914	G	C	0,999785	2021-01-29	United Kingdom
S_1214_G	S	1214	ERR5281540	25202	T	G	0,218085	2021-01-29	United Kingdom
ORF7a_4_NA	ORF7a	4	ERR5281540	27404	T	-TCTTTTCTTGGCACTGATAACACTCGCTACTTGTGAGCTTTATCACTACCAAGAGTG	0,998022	2021-01-29	United Kingdom
ORF8_27_*	ORF8	27	ERR5281540	27972	C	T	0,999599	2021-01-29	United Kingdom
ORF8_52_I	ORF8	52	ERR5281540	28048	G	T	1	2021-01-29	United Kingdom
ORF8_73_C	ORF8	73	ERR5281540	28111	A	G	0,999732	2021-01-29	United Kingdom
N_3_H	N	3	ERR5281540	28280	G	C	0,999946	2021-01-29	United Kingdom
N_3_V	N	3	ERR5281540	28281	A	T	0,999891	2021-01-29	United Kingdom
N_3_E	N	3	ERR5281540	28282	T	A	0,999891	2021-01-29	United Kingdom
N_203_K	N	203	ERR5281540	28881	G	A	0,997934	2021-01-29	United Kingdom
N_204_R	N	204	ERR5281540	28883	G	C	0,999501	2021-01-29	United Kingdom
N_235_F	N	235	ERR5281540	28977	C	T	0,999444	2021-01-29	United Kingdom
ORF1ab_1001_I	ORF1ab	1001	ERR5281543	3267	C	T	1	2021-01-29	United Kingdom
ORF1ab_1708_D	ORF1ab	1708	ERR5281543	5388	C	A	1	2021-01-29	United Kingdom
ORF1ab_2230_T	ORF1ab	2230	ERR5281543	6954	T	C	0,999627	2021-01-29	United Kingdom
ORF1ab_3674_NA	ORF1ab	3674	ERR5281543	11287	G	-TCTGGTTTT	0,998538	2021-01-29	United Kingdom
ORF1ab_314_L	ORF1ab	314	ERR5281543	14408	C	T	1	2021-01-29	United Kingdom
S_68_NA	S	68	ERR5281543	21764	A	-TACATG	0,997449	2021-01-29	United Kingdom
S_143_NA	S	143	ERR5281543	21990	T	-TTA	0,999139	2021-01-29	United Kingdom
S_501_Y	S	501	ERR5281543	23063	A	T	0,999795	2021-01-29	United Kingdom
S_570_D	S	570	ERR5281543	23271	C	A	0,99941	2021-01-29	United Kingdom
S_614_G	S	614	ERR5281543	23403	A	G	0,999615	2021-01-29	United Kingdom
S_681_H	S	681	ERR5281543	23604	C	A	0,999917	2021-01-29	United Kingdom
S_716_I	S	716	ERR5281543	23709	C	T	1	2021-01-29	United Kingdom
S_827_A	S	827	ERR5281543	24041	A	G	0,151772	2021-01-29	United Kingdom
S_982_A	S	982	ERR5281543	24506	T	G	1	2021-01-29	United Kingdom
S_1118_H	S	1118	ERR5281543	24914	G	C	0,999848	2021-01-29	United Kingdom
S_1214_G	S	1214	ERR5281543	25202	T	G	0,154493	2021-01-29	United Kingdom
S_1255_*	S	1255	ERR5281543	25325	A	T	0,0599741	2021-01-29	United Kingdom
ORF8_27_*	ORF8	27	ERR5281543	27972	C	T	0,999492	2021-01-29	United Kingdom
ORF8_52_I	ORF8	52	ERR5281543	28048	G	T	1	2021-01-29	United Kingdom
ORF8_73_C	ORF8	73	ERR5281543	28111	A	G	0,999877	2021-01-29	United Kingdom
N_3_H	N	3	ERR5281543	28280	G	C	0,999815	2021-01-29	United Kingdom
N_3_V	N	3	ERR5281543	28281	A	T	0,999953	2021-01-29	United Kingdom
N_3_E	N	3	ERR5281543	28282	T	A	0,999907	2021-01-29	United Kingdom
N_203_K	N	203	ERR5281543	28881	G	A	0,997561	2021-01-29	United Kingdom
N_204_R	N	204	ERR5281543	28883	G	C	0,999414	2021-01-29	United Kingdom
N_235_F	N	235	ERR5281543	28977	C	T	0,999778	2021-01-29	United Kingdom
ORF1ab_144_Y	ORF1ab	144	ERR5281544	695	G	T	0,999487	2021-01-30	United Kingdom
ORF1ab_460_Y	ORF1ab	460	ERR5281544	1643	A	T	0,999332	2021-01-30	United Kingdom
ORF1ab_1001_I	ORF1ab	1001	ERR5281544	3267	C	T	1	2021-01-30	United Kingdom
ORF1ab_1708_D	ORF1ab	1708	ERR5281544	5388	C	A	1	2021-01-30	United Kingdom
ORF1ab_2230_T	ORF1ab	2230	ERR5281544	6954	T	C	0,999489	2021-01-30	United Kingdom
ORF1ab_3674_NA	ORF1ab	3674	ERR5281544	11287	G	-TCTGGTTTT	0,998418	2021-01-30	United Kingdom
ORF1ab_3919_F	ORF1ab	3919	ERR5281544	12020	C	T	0,999842	2021-01-30	United Kingdom
ORF1ab_314_L	ORF1ab	314	ERR5281544	14408	C	T	1	2021-01-30	United Kingdom
ORF1ab_1701_F	ORF1ab	1701	ERR5281544	18568	C	T	1	2021-01-30	United Kingdom
S_68_NA	S	68	ERR5281544	21764	A	-TACATG	0,997975	2021-01-30	United Kingdom
S_143_NA	S	143	ERR5281544	21990	T	-TTA	0,998896	2021-01-30	United Kingdom
S_501_Y	S	501	ERR5281544	23063	A	T	0,999594	2021-01-30	United Kingdom
S_570_D	S	570	ERR5281544	23271	C	A	1	2021-01-30	United Kingdom
S_614_G	S	614	ERR5281544	23403	A	G	0,999827	2021-01-30	United Kingdom
S_681_H	S	681	ERR5281544	23604	C	A	1	2021-01-30	United Kingdom
S_716_I	S	716	ERR5281544	23709	C	T	0,999758	2021-01-30	United Kingdom
S_982_A	S	982	ERR5281544	24506	T	G	1	2021-01-30	United Kingdom
S_1118_H	S	1118	ERR5281544	24914	G	C	1	2021-01-30	United Kingdom
S_1214_G	S	1214	ERR5281544	25202	T	G	0,144345	2021-01-30	United Kingdom
ORF8_27_*	ORF8	27	ERR5281544	27972	C	T	1	2021-01-30	United Kingdom
ORF8_52_I	ORF8	52	ERR5281544	28048	G	T	1	2021-01-30	United Kingdom
ORF8_68_*	ORF8	68	ERR5281544	28095	A	T	0,997091	2021-01-30	United Kingdom
ORF8_73_C	ORF8	73	ERR5281544	28111	A	G	0,999912	2021-01-30	United Kingdom
ORF8_118_V	ORF8	118	ERR5281544	28245	T	G	1	2021-01-30	United Kingdom
ORF8_119_NA	ORF8	119	ERR5281544	28250	T	+CTG	0,987505	2021-01-30	United Kingdom
ORF8_120_NA	ORF8	120	ERR5281544	28253	C	-A	0,998872	2021-01-30	United Kingdom
N_3_H	N	3	ERR5281544	28280	G	C	1	2021-01-30	United Kingdom
N_3_V	N	3	ERR5281544	28281	A	T	0,999729	2021-01-30	United Kingdom
N_3_E	N	3	ERR5281544	28282	T	A	0,999932	2021-01-30	United Kingdom
N_203_K	N	203	ERR5281544	28881	G	A	0,997481	2021-01-30	United Kingdom
N_204_R	N	204	ERR5281544	28883	G	C	1	2021-01-30	United Kingdom
N_235_F	N	235	ERR5281544	28977	C	T	1	2021-01-30	United Kingdom
ORF1ab_1001_I	ORF1ab	1001	ERR5281545	3267	C	T	1	2021-01-29	United Kingdom
ORF1ab_1701_*	ORF1ab	1701	ERR5281545	5366	A	T	0,0555556	2021-01-29	United Kingdom
ORF1ab_1708_D	ORF1ab	1708	ERR5281545	5388	C	A	1	2021-01-29	United Kingdom
ORF1ab_2230_T	ORF1ab	2230	ERR5281545	6954	T	C	1	2021-01-29	United Kingdom
ORF1ab_3674_NA	ORF1ab	3674	ERR5281545	11287	G	-TCTGGTTTT	0,999047	2021-01-29	United Kingdom
ORF1ab_2172_NA	ORF1ab	2172	ERR5281545	19983	C	+T	0,0690537	2021-01-29	United Kingdom
S_68_NA	S	68	ERR5281545	21764	A	-TACATG	0,998114	2021-01-29	United Kingdom
S_143_NA	S	143	ERR5281545	21990	T	-TTA	0,999794	2021-01-29	United Kingdom
S_501_Y	S	501	ERR5281545	23063	A	T	1	2021-01-29	United Kingdom
S_570_D	S	570	ERR5281545	23271	C	A	0,999706	2021-01-29	United Kingdom
S_614_G	S	614	ERR5281545	23403	A	G	1	2021-01-29	United Kingdom
S_681_H	S	681	ERR5281545	23604	C	A	1	2021-01-29	United Kingdom
S_716_I	S	716	ERR5281545	23709	C	T	1	2021-01-29	United Kingdom
S_982_A	S	982	ERR5281545	24506	T	G	1	2021-01-29	United Kingdom
S_1118_H	S	1118	ERR5281545	24914	G	C	0,999726	2021-01-29	United Kingdom
S_1214_G	S	1214	ERR5281545	25202	T	G	0,0965517	2021-01-29	United Kingdom
ORF3a_54_S	ORF3a	54	ERR5281545	25552	G	T	0,114172	2021-01-29	United Kingdom
M_77_I	M	77	ERR5281545	26752	C	T	1	2021-01-29	United Kingdom
ORF8_27_*	ORF8	27	ERR5281545	27972	C	T	0,99911	2021-01-29	United Kingdom
ORF8_52_I	ORF8	52	ERR5281545	28048	G	T	1	2021-01-29	United Kingdom
ORF8_73_C	ORF8	73	ERR5281545	28111	A	G	0,999799	2021-01-29	United Kingdom
N_3_H	N	3	ERR5281545	28280	G	C	0,999801	2021-01-29	United Kingdom
N_3_V	N	3	ERR5281545	28281	A	T	0,999866	2021-01-29	United Kingdom
N_3_E	N	3	ERR5281545	28282	T	A	0,999666	2021-01-29	United Kingdom
N_203_K	N	203	ERR5281545	28881	G	A	0,998227	2021-01-29	United Kingdom
N_204_R	N	204	ERR5281545	28883	G	C	1	2021-01-29	United Kingdom
N_235_F	N	235	ERR5281545	28977	C	T	1	2021-01-29	United Kingdom
ORF1ab_1001_I	ORF1ab	1001	ERR5281547	3267	C	T	1	2021-01-29	United Kingdom
ORF1ab_1708_D	ORF1ab	1708	ERR5281547	5388	C	A	1	2021-01-29	United Kingdom
ORF1ab_2230_T	ORF1ab	2230	ERR5281547	6954	T	C	0,999178	2021-01-29	United Kingdom
ORF1ab_2780_L	ORF1ab	2780	ERR5281547	8603	T	C	1	2021-01-29	United Kingdom
ORF1ab_3674_NA	ORF1ab	3674	ERR5281547	11287	G	-TCTGGTTTT	0,999323	2021-01-29	United Kingdom
ORF1ab_87_I	ORF1ab	87	ERR5281547	13726	G	A	1	2021-01-29	United Kingdom
ORF1ab_1383_R	ORF1ab	1383	ERR5281547	17615	A	G	1	2021-01-29	United Kingdom
S_68_NA	S	68	ERR5281547	21764	A	-TACATG	0,998527	2021-01-29	United Kingdom
S_143_NA	S	143	ERR5281547	21990	T	-TTA	0,999277	2021-01-29	United Kingdom
S_501_Y	S	501	ERR5281547	23063	A	T	1	2021-01-29	United Kingdom
S_570_D	S	570	ERR5281547	23271	C	A	1	2021-01-29	United Kingdom
S_614_G	S	614	ERR5281547	23403	A	G	0,99949	2021-01-29	United Kingdom
S_681_H	S	681	ERR5281547	23604	C	A	1	2021-01-29	United Kingdom
S_716_I	S	716	ERR5281547	23709	C	T	1	2021-01-29	United Kingdom
S_982_A	S	982	ERR5281547	24506	T	G	1	2021-01-29	United Kingdom
S_1118_H	S	1118	ERR5281547	24914	G	C	1	2021-01-29	United Kingdom
S_1214_G	S	1214	ERR5281547	25202	T	G	0,115152	2021-01-29	United Kingdom
ORF3a_15_F	ORF3a	15	ERR5281547	25437	G	T	0,999266	2021-01-29	United Kingdom
ORF8_27_*	ORF8	27	ERR5281547	27972	C	T	1	2021-01-29	United Kingdom
ORF8_52_I	ORF8	52	ERR5281547	28048	G	T	1	2021-01-29	United Kingdom
ORF8_73_C	ORF8	73	ERR5281547	28111	A	G	0,999647	2021-01-29	United Kingdom
N_3_H	N	3	ERR5281547	28280	G	C	1	2021-01-29	United Kingdom
N_3_V	N	3	ERR5281547	28281	A	T	0,999822	2021-01-29	United Kingdom
N_3_E	N	3	ERR5281547	28282	T	A	1	2021-01-29	United Kingdom
N_203_K	N	203	ERR5281547	28881	G	A	0,993865	2021-01-29	United Kingdom
N_204_R	N	204	ERR5281547	28883	G	C	1	2021-01-29	United Kingdom
N_235_F	N	235	ERR5281547	28977	C	T	0,993421	2021-01-29	United Kingdom
N_365_S	N	365	ERR5281547	29366	C	T	0,993661	2021-01-29	United Kingdom
ORF1ab_971_L	ORF1ab	971	ERR5281558	3177	C	T	0,999805	2021-01-28	United Kingdom
ORF1ab_1001_I	ORF1ab	1001	ERR5281558	3267	C	T	1	2021-01-28	United Kingdom
ORF1ab_1708_D	ORF1ab	1708	ERR5281558	5388	C	A	1	2021-01-28	United Kingdom
ORF1ab_2230_T	ORF1ab	2230	ERR5281558	6954	T	C	0,999687	2021-01-28	United Kingdom
ORF1ab_3365_R	ORF1ab	3365	ERR5281558	10359	A	G	0,99968	2021-01-28	United Kingdom
ORF1ab_3674_NA	ORF1ab	3674	ERR5281558	11287	G	-TCTGGTTTT	0,999351	2021-01-28	United Kingdom
ORF1ab_314_L	ORF1ab	314	ERR5281558	14408	C	T	1	2021-01-28	United Kingdom
S_68_NA	S	68	ERR5281558	21764	A	-TACATG	0,997359	2021-01-28	United Kingdom
S_143_NA	S	143	ERR5281558	21990	T	-TTA	0,998783	2021-01-28	United Kingdom
S_501_Y	S	501	ERR5281558	23063	A	T	0,997709	2021-01-28	United Kingdom
S_570_D	S	570	ERR5281558	23271	C	A	0,998171	2021-01-28	United Kingdom
S_614_G	S	614	ERR5281558	23403	A	G	0,999838	2021-01-28	United Kingdom
S_681_H	S	681	ERR5281558	23604	C	A	0,999853	2021-01-28	United Kingdom
S_716_I	S	716	ERR5281558	23709	C	T	0,999853	2021-01-28	United Kingdom
S_982_A	S	982	ERR5281558	24506	T	G	0,999767	2021-01-28	United Kingdom
S_1118_H	S	1118	ERR5281558	24914	G	C	0,999872	2021-01-28	United Kingdom
S_1214_G	S	1214	ERR5281558	25202	T	G	0,125475	2021-01-28	United Kingdom
ORF8_27_*	ORF8	27	ERR5281558	27972	C	T	0,998988	2021-01-28	United Kingdom
ORF8_52_I	ORF8	52	ERR5281558	28048	G	T	1	2021-01-28	United Kingdom
ORF8_73_C	ORF8	73	ERR5281558	28111	A	G	0,999839	2021-01-28	United Kingdom
N_3_H	N	3	ERR5281558	28280	G	C	0,999784	2021-01-28	United Kingdom
N_3_V	N	3	ERR5281558	28281	A	T	0,999928	2021-01-28	United Kingdom
N_3_E	N	3	ERR5281558	28282	T	A	0,999855	2021-01-28	United Kingdom
N_203_K	N	203	ERR5281558	28881	G	A	0,996923	2021-01-28	United Kingdom
N_204_R	N	204	ERR5281558	28883	G	C	1	2021-01-28	United Kingdom
N_235_F	N	235	ERR5281558	28977	C	T	1	2021-01-28	United Kingdom
ORF1ab_730_F	ORF1ab	730	ERR5281561	2453	C	T	0,999764	2021-01-30	United Kingdom
ORF1ab_1001_I	ORF1ab	1001	ERR5281561	3267	C	T	1	2021-01-30	United Kingdom
ORF1ab_1708_D	ORF1ab	1708	ERR5281561	5388	C	A	1	2021-01-30	United Kingdom
ORF1ab_2114_F	ORF1ab	2114	ERR5281561	6606	C	T	0,999813	2021-01-30	United Kingdom
ORF1ab_2230_T	ORF1ab	2230	ERR5281561	6954	T	C	0,999575	2021-01-30	United Kingdom
ORF1ab_3674_NA	ORF1ab	3674	ERR5281561	11287	G	-TCTGGTTTT	0,99942	2021-01-30	United Kingdom
ORF1ab_314_L	ORF1ab	314	ERR5281561	14408	C	T	1	2021-01-30	United Kingdom
ORF1ab_1555_I	ORF1ab	1555	ERR5281561	18131	C	T	0,999724	2021-01-30	United Kingdom
S_68_NA	S	68	ERR5281561	21764	A	-TACATG	0,997615	2021-01-30	United Kingdom
S_143_NA	S	143	ERR5281561	21990	T	-TTA	0,998062	2021-01-30	United Kingdom
S_501_Y	S	501	ERR5281561	23063	A	T	0,999811	2021-01-30	United Kingdom
S_570_D	S	570	ERR5281561	23271	C	A	1	2021-01-30	United Kingdom
S_614_G	S	614	ERR5281561	23403	A	G	0,999926	2021-01-30	United Kingdom
S_681_H	S	681	ERR5281561	23604	C	A	0,999919	2021-01-30	United Kingdom
S_716_I	S	716	ERR5281561	23709	C	T	1	2021-01-30	United Kingdom
S_982_A	S	982	ERR5281561	24506	T	G	0,999829	2021-01-30	United Kingdom
S_1118_H	S	1118	ERR5281561	24914	G	C	0,999935	2021-01-30	United Kingdom
S_1214_G	S	1214	ERR5281561	25202	T	G	0,127634	2021-01-30	United Kingdom
S_1255_*	S	1255	ERR5281561	25325	A	T	0,0526755	2021-01-30	United Kingdom
ORF8_27_*	ORF8	27	ERR5281561	27972	C	T	0,999817	2021-01-30	United Kingdom
ORF8_52_I	ORF8	52	ERR5281561	28048	G	T	0,999822	2021-01-30	United Kingdom
ORF8_73_C	ORF8	73	ERR5281561	28111	A	G	0,99988	2021-01-30	United Kingdom
N_3_H	N	3	ERR5281561	28280	G	C	0,999861	2021-01-30	United Kingdom
N_3_V	N	3	ERR5281561	28281	A	T	0,999861	2021-01-30	United Kingdom
N_3_E	N	3	ERR5281561	28282	T	A	0,999907	2021-01-30	United Kingdom
N_203_K	N	203	ERR5281561	28881	G	A	0,997253	2021-01-30	United Kingdom
N_204_R	N	204	ERR5281561	28883	G	C	0,999005	2021-01-30	United Kingdom
N_235_F	N	235	ERR5281561	28977	C	T	1	2021-01-30	United Kingdom
ORF1ab_971_L	ORF1ab	971	ERR5281565	3177	C	T	0,999404	2021-01-30	United Kingdom
ORF1ab_1001_I	ORF1ab	1001	ERR5281565	3267	C	T	1	2021-01-30	United Kingdom
ORF1ab_1708_D	ORF1ab	1708	ERR5281565	5388	C	A	1	2021-01-30	United Kingdom
ORF1ab_2230_T	ORF1ab	2230	ERR5281565	6954	T	C	0,99954	2021-01-30	United Kingdom
ORF1ab_3674_NA	ORF1ab	3674	ERR5281565	11287	G	-TCTGGTTTT	0,999552	2021-01-30	United Kingdom
S_5_F	S	5	ERR5281565	21575	C	T	0,0580842	2021-01-30	United Kingdom
S_68_NA	S	68	ERR5281565	21764	A	-TACATG	0,996332	2021-01-30	United Kingdom
S_143_NA	S	143	ERR5281565	21990	T	-TTA	0,999023	2021-01-30	United Kingdom
S_501_Y	S	501	ERR5281565	23063	A	T	1	2021-01-30	United Kingdom
S_570_D	S	570	ERR5281565	23271	C	A	0,999848	2021-01-30	United Kingdom
S_614_G	S	614	ERR5281565	23403	A	G	0,999703	2021-01-30	United Kingdom
S_681_H	S	681	ERR5281565	23604	C	A	0,999826	2021-01-30	United Kingdom
S_716_I	S	716	ERR5281565	23709	C	T	1	2021-01-30	United Kingdom
S_982_A	S	982	ERR5281565	24506	T	G	0,999816	2021-01-30	United Kingdom
S_1118_H	S	1118	ERR5281565	24914	G	C	0,999414	2021-01-30	United Kingdom
S_1214_G	S	1214	ERR5281565	25202	T	G	0,139821	2021-01-30	United Kingdom
ORF7b_42_Y	ORF7b	42	ERR5281565	27879	C	T	1	2021-01-30	United Kingdom
ORF8_27_*	ORF8	27	ERR5281565	27972	C	T	0,99872	2021-01-30	United Kingdom
ORF8_52_I	ORF8	52	ERR5281565	28048	G	T	0,999377	2021-01-30	United Kingdom
ORF8_73_C	ORF8	73	ERR5281565	28111	A	G	0,999414	2021-01-30	United Kingdom
N_3_H	N	3	ERR5281565	28280	G	C	0,999844	2021-01-30	United Kingdom
N_3_V	N	3	ERR5281565	28281	A	T	0,999948	2021-01-30	United Kingdom
N_3_E	N	3	ERR5281565	28282	T	A	0,999896	2021-01-30	United Kingdom
N_14_C	N	14	ERR5281565	28313	C	T	0,999644	2021-01-30	United Kingdom
N_203_K	N	203	ERR5281565	28881	G	A	0,998157	2021-01-30	United Kingdom
N_204_R	N	204	ERR5281565	28883	G	C	1	2021-01-30	United Kingdom
N_235_F	N	235	ERR5281565	28977	C	T	1	2021-01-30	United Kingdom
ORF1ab_233_G	ORF1ab	233	ERR5281568	963	A	G	0,999417	2021-01-29	United Kingdom
ORF1ab_542_L	ORF1ab	542	ERR5281568	1890	G	T	0,999772	2021-01-29	United Kingdom
ORF1ab_1001_I	ORF1ab	1001	ERR5281568	3267	C	T	0,999895	2021-01-29	United Kingdom
ORF1ab_1708_D	ORF1ab	1708	ERR5281568	5388	C	A	0,999068	2021-01-29	United Kingdom
ORF1ab_2230_T	ORF1ab	2230	ERR5281568	6954	T	C	0,999612	2021-01-29	United Kingdom
ORF1ab_3674_NA	ORF1ab	3674	ERR5281568	11287	G	-TCTGGTTTT	0,997798	2021-01-29	United Kingdom
ORF1ab_314_L	ORF1ab	314	ERR5281568	14408	C	T	0,999328	2021-01-29	United Kingdom
S_57_NA	S	57	ERR5281568	21732	C	+T	0,0609377	2021-01-29	United Kingdom
S_68_NA	S	68	ERR5281568	21764	A	-TACATG	0,996823	2021-01-29	United Kingdom
S_143_NA	S	143	ERR5281568	21990	T	-TTA	0,997984	2021-01-29	United Kingdom
S_501_Y	S	501	ERR5281568	23063	A	T	0,999312	2021-01-29	United Kingdom
S_570_D	S	570	ERR5281568	23271	C	A	0,999724	2021-01-29	United Kingdom
S_614_G	S	614	ERR5281568	23403	A	G	0,999821	2021-01-29	United Kingdom
S_681_H	S	681	ERR5281568	23604	C	A	1	2021-01-29	United Kingdom
S_716_I	S	716	ERR5281568	23709	C	T	0,999759	2021-01-29	United Kingdom
S_982_A	S	982	ERR5281568	24506	T	G	0,999596	2021-01-29	United Kingdom
S_1118_H	S	1118	ERR5281568	24914	G	C	0,999608	2021-01-29	United Kingdom
S_1214_G	S	1214	ERR5281568	25202	T	G	0,152516	2021-01-29	United Kingdom
S_1255_*	S	1255	ERR5281568	25325	A	T	0,109979	2021-01-29	United Kingdom
ORF8_27_*	ORF8	27	ERR5281568	27972	C	T	0,999518	2021-01-29	United Kingdom
ORF8_52_I	ORF8	52	ERR5281568	28048	G	T	1	2021-01-29	United Kingdom
ORF8_73_C	ORF8	73	ERR5281568	28111	A	G	0,999742	2021-01-29	United Kingdom
N_3_H	N	3	ERR5281568	28280	G	C	0,999928	2021-01-29	United Kingdom
N_3_V	N	3	ERR5281568	28281	A	T	0,999928	2021-01-29	United Kingdom
N_3_E	N	3	ERR5281568	28282	T	A	0,999928	2021-01-29	United Kingdom
N_203_K	N	203	ERR5281568	28881	G	A	0,994855	2021-01-29	United Kingdom
N_204_R	N	204	ERR5281568	28883	G	C	0,999641	2021-01-29	United Kingdom
N_235_F	N	235	ERR5281568	28977	C	T	0,999536	2021-01-29	United Kingdom
ORF1ab_730_F	ORF1ab	730	ERR5281569	2453	C	T	0,999434	2021-01-30	United Kingdom
ORF1ab_1001_I	ORF1ab	1001	ERR5281569	3267	C	T	1	2021-01-30	United Kingdom
ORF1ab_1708_D	ORF1ab	1708	ERR5281569	5388	C	A	1	2021-01-30	United Kingdom
ORF1ab_2230_T	ORF1ab	2230	ERR5281569	6954	T	C	1	2021-01-30	United Kingdom
ORF1ab_3674_NA	ORF1ab	3674	ERR5281569	11287	G	-TCTGGTTTT	0,999486	2021-01-30	United Kingdom
ORF1ab_314_L	ORF1ab	314	ERR5281569	14408	C	T	1	2021-01-30	United Kingdom
S_68_NA	S	68	ERR5281569	21764	A	-TACATG	0,995868	2021-01-30	United Kingdom
S_143_NA	S	143	ERR5281569	21990	T	-TTA	0,998238	2021-01-30	United Kingdom
S_147_E	S	147	ERR5281569	22001	A	G	0,080276	2021-01-30	United Kingdom
S_501_Y	S	501	ERR5281569	23063	A	T	1	2021-01-30	United Kingdom
S_570_D	S	570	ERR5281569	23271	C	A	0,999794	2021-01-30	United Kingdom
S_614_G	S	614	ERR5281569	23403	A	G	0,999797	2021-01-30	United Kingdom
S_681_H	S	681	ERR5281569	23604	C	A	1	2021-01-30	United Kingdom
S_716_I	S	716	ERR5281569	23709	C	T	1	2021-01-30	United Kingdom
S_982_A	S	982	ERR5281569	24506	T	G	1	2021-01-30	United Kingdom
S_1118_H	S	1118	ERR5281569	24914	G	C	0,999777	2021-01-30	United Kingdom
S_1214_G	S	1214	ERR5281569	25202	T	G	0,123512	2021-01-30	United Kingdom
ORF8_27_*	ORF8	27	ERR5281569	27972	C	T	1	2021-01-30	United Kingdom
ORF8_48_G	ORF8	48	ERR5281569	28035	A	G	1	2021-01-30	United Kingdom
ORF8_52_I	ORF8	52	ERR5281569	28048	G	T	1	2021-01-30	United Kingdom
ORF8_73_C	ORF8	73	ERR5281569	28111	A	G	0,999915	2021-01-30	United Kingdom
N_3_H	N	3	ERR5281569	28280	G	C	0,999921	2021-01-30	United Kingdom
N_3_V	N	3	ERR5281569	28281	A	T	0,999603	2021-01-30	United Kingdom
N_3_E	N	3	ERR5281569	28282	T	A	0,999841	2021-01-30	United Kingdom
N_203_K	N	203	ERR5281569	28881	G	A	0,998837	2021-01-30	United Kingdom
N_204_R	N	204	ERR5281569	28883	G	C	1	2021-01-30	United Kingdom
N_219_F	N	219	ERR5281569	28928	C	T	0,0666667	2021-01-30	United Kingdom
N_235_F	N	235	ERR5281569	28977	C	T	1	2021-01-30	United Kingdom
ORF1ab_84_NA	ORF1ab	84	ERR5281574	517	T	-ATG	0,0576592	2021-01-30	United Kingdom
ORF1ab_1001_I	ORF1ab	1001	ERR5281574	3267	C	T	1	2021-01-30	United Kingdom
ORF1ab_1708_D	ORF1ab	1708	ERR5281574	5388	C	A	1	2021-01-30	United Kingdom
ORF1ab_2230_T	ORF1ab	2230	ERR5281574	6954	T	C	1	2021-01-30	United Kingdom
ORF1ab_3603_NA	ORF1ab	3603	ERR5281574	11074	C	-T	0,0562078	2021-01-30	United Kingdom
ORF1ab_3674_NA	ORF1ab	3674	ERR5281574	11287	G	-TCTGGTTTT	0,999653	2021-01-30	United Kingdom
ORF1ab_314_L	ORF1ab	314	ERR5281574	14408	C	T	0,998224	2021-01-30	United Kingdom
S_68_NA	S	68	ERR5281574	21764	A	-TACATG	0,996766	2021-01-30	United Kingdom
S_143_NA	S	143	ERR5281574	21990	T	-TTA	0,998418	2021-01-30	United Kingdom
S_244_NA	S	244	ERR5281574	22293	T	-A	0,0611127	2021-01-30	United Kingdom
S_501_Y	S	501	ERR5281574	23063	A	T	1	2021-01-30	United Kingdom
S_570_D	S	570	ERR5281574	23271	C	A	1	2021-01-30	United Kingdom
S_614_G	S	614	ERR5281574	23403	A	G	1	2021-01-30	United Kingdom
S_681_H	S	681	ERR5281574	23604	C	A	0,999559	2021-01-30	United Kingdom
S_716_I	S	716	ERR5281574	23709	C	T	1	2021-01-30	United Kingdom
S_884_F	S	884	ERR5281574	24213	C	T	0,056338	2021-01-30	United Kingdom
S_982_A	S	982	ERR5281574	24506	T	G	1	2021-01-30	United Kingdom
S_1118_H	S	1118	ERR5281574	24914	G	C	1	2021-01-30	United Kingdom
S_1214_G	S	1214	ERR5281574	25202	T	G	0,147541	2021-01-30	United Kingdom
E_13_NA	E	13	ERR5281574	26283	A	-GTT	0,0593633	2021-01-30	United Kingdom
M_2_S	M	2	ERR5281574	26526	G	T	0,999346	2021-01-30	United Kingdom
ORF7a_84_L	ORF7a	84	ERR5281574	27644	C	T	0,0561682	2021-01-30	United Kingdom
ORF8_27_*	ORF8	27	ERR5281574	27972	C	T	1	2021-01-30	United Kingdom
ORF8_52_I	ORF8	52	ERR5281574	28048	G	T	1	2021-01-30	United Kingdom
ORF8_73_C	ORF8	73	ERR5281574	28111	A	G	0,999715	2021-01-30	United Kingdom
N_3_H	N	3	ERR5281574	28280	G	C	1	2021-01-30	United Kingdom
N_3_V	N	3	ERR5281574	28281	A	T	0,999877	2021-01-30	United Kingdom
N_3_E	N	3	ERR5281574	28282	T	A	1	2021-01-30	United Kingdom
N_203_K	N	203	ERR5281574	28881	G	A	0,989691	2021-01-30	United Kingdom
N_204_R	N	204	ERR5281574	28883	G	C	1	2021-01-30	United Kingdom
N_235_F	N	235	ERR5281574	28977	C	T	1	2021-01-30	United Kingdom
ORF1ab_184_C	ORF1ab	184	ERR5281577	815	C	T	0,999656	2021-01-28	United Kingdom
ORF1ab_204_F	ORF1ab	204	ERR5281577	875	C	T	0,999296	2021-01-28	United Kingdom
ORF1ab_1001_I	ORF1ab	1001	ERR5281577	3267	C	T	1	2021-01-28	United Kingdom
ORF1ab_1708_D	ORF1ab	1708	ERR5281577	5388	C	A	1	2021-01-28	United Kingdom
ORF1ab_2230_T	ORF1ab	2230	ERR5281577	6954	T	C	1	2021-01-28	United Kingdom
ORF1ab_2780_L	ORF1ab	2780	ERR5281577	8603	T	C	1	2021-01-28	United Kingdom
ORF1ab_3603_NA	ORF1ab	3603	ERR5281577	11074	C	+T	0,0580407	2021-01-28	United Kingdom
ORF1ab_3674_NA	ORF1ab	3674	ERR5281577	11287	G	-TCTGGTTTT	0,999637	2021-01-28	United Kingdom
ORF1ab_314_L	ORF1ab	314	ERR5281577	14408	C	T	1	2021-01-28	United Kingdom
ORF1ab_1383_R	ORF1ab	1383	ERR5281577	17615	A	G	1	2021-01-28	United Kingdom
S_68_NA	S	68	ERR5281577	21764	A	-TACATG	0,998785	2021-01-28	United Kingdom
S_143_NA	S	143	ERR5281577	21990	T	-TTA	0,999399	2021-01-28	United Kingdom
S_501_Y	S	501	ERR5281577	23063	A	T	1	2021-01-28	United Kingdom
S_570_D	S	570	ERR5281577	23271	C	A	0,999736	2021-01-28	United Kingdom
S_614_G	S	614	ERR5281577	23403	A	G	0,99987	2021-01-28	United Kingdom
S_681_H	S	681	ERR5281577	23604	C	A	0,999605	2021-01-28	United Kingdom
S_716_I	S	716	ERR5281577	23709	C	T	1	2021-01-28	United Kingdom
S_982_A	S	982	ERR5281577	24506	T	G	1	2021-01-28	United Kingdom
S_1118_H	S	1118	ERR5281577	24914	G	C	0,999792	2021-01-28	United Kingdom
S_1214_G	S	1214	ERR5281577	25202	T	G	0,0829817	2021-01-28	United Kingdom
ORF3a_15_F	ORF3a	15	ERR5281577	25437	G	T	0,999794	2021-01-28	United Kingdom
ORF8_27_*	ORF8	27	ERR5281577	27972	C	T	1	2021-01-28	United Kingdom
ORF8_52_I	ORF8	52	ERR5281577	28048	G	T	1	2021-01-28	United Kingdom
ORF8_73_C	ORF8	73	ERR5281577	28111	A	G	0,999685	2021-01-28	United Kingdom
N_3_H	N	3	ERR5281577	28280	G	C	1	2021-01-28	United Kingdom
N_3_V	N	3	ERR5281577	28281	A	T	0,999757	2021-01-28	United Kingdom
N_3_E	N	3	ERR5281577	28282	T	A	0,999838	2021-01-28	United Kingdom
N_203_K	N	203	ERR5281577	28881	G	A	1	2021-01-28	United Kingdom
N_204_R	N	204	ERR5281577	28883	G	C	1	2021-01-28	United Kingdom
N_235_F	N	235	ERR5281577	28977	C	T	1	2021-01-28	United Kingdom
ORF1ab_1001_I	ORF1ab	1001	ERR5281579	3267	C	T	1	2021-01-28	United Kingdom
ORF1ab_1708_D	ORF1ab	1708	ERR5281579	5388	C	A	1	2021-01-28	United Kingdom
ORF1ab_2230_T	ORF1ab	2230	ERR5281579	6954	T	C	0,999398	2021-01-28	United Kingdom
ORF1ab_3674_NA	ORF1ab	3674	ERR5281579	11287	G	-TCTGGTTTT	0,999399	2021-01-28	United Kingdom
ORF1ab_298_T	ORF1ab	298	ERR5281579	14360	T	C	0,190909	2021-01-28	United Kingdom
ORF1ab_314_L	ORF1ab	314	ERR5281579	14408	C	T	1	2021-01-28	United Kingdom
S_68_NA	S	68	ERR5281579	21764	A	-TACATG	0,989635	2021-01-28	United Kingdom
S_143_NA	S	143	ERR5281579	21990	T	-TTA	0,999158	2021-01-28	United Kingdom
S_501_Y	S	501	ERR5281579	23063	A	T	0,999707	2021-01-28	United Kingdom
S_570_D	S	570	ERR5281579	23271	C	A	1	2021-01-28	United Kingdom
S_614_G	S	614	ERR5281579	23403	A	G	0,999887	2021-01-28	United Kingdom
S_681_H	S	681	ERR5281579	23604	C	A	0,999719	2021-01-28	United Kingdom
S_716_I	S	716	ERR5281579	23709	C	T	1	2021-01-28	United Kingdom
S_982_A	S	982	ERR5281579	24506	T	G	1	2021-01-28	United Kingdom
S_1118_H	S	1118	ERR5281579	24914	G	C	1	2021-01-28	United Kingdom
S_1214_G	S	1214	ERR5281579	25202	T	G	0,0711679	2021-01-28	United Kingdom
ORF8_27_*	ORF8	27	ERR5281579	27972	C	T	1	2021-01-28	United Kingdom
ORF8_52_I	ORF8	52	ERR5281579	28048	G	T	1	2021-01-28	United Kingdom
ORF8_73_C	ORF8	73	ERR5281579	28111	A	G	0,999469	2021-01-28	United Kingdom
N_3_H	N	3	ERR5281579	28280	G	C	1	2021-01-28	United Kingdom
N_3_V	N	3	ERR5281579	28281	A	T	0,999825	2021-01-28	United Kingdom
N_3_E	N	3	ERR5281579	28282	T	A	0,999913	2021-01-28	United Kingdom
N_203_K	N	203	ERR5281579	28881	G	A	1	2021-01-28	United Kingdom
N_204_R	N	204	ERR5281579	28883	G	C	1	2021-01-28	United Kingdom
N_235_F	N	235	ERR5281579	28977	C	T	1	2021-01-28	United Kingdom
ORF1ab_176_V	ORF1ab	176	ERR5281580	13994	C	T	0,0535012	2021-01-29	United Kingdom
ORF1ab_314_L	ORF1ab	314	ERR5281580	14408	C	T	1	2021-01-29	United Kingdom
S_222_V	S	222	ERR5281580	22227	C	T	1	2021-01-29	United Kingdom
S_583_D	S	583	ERR5281580	23311	G	C	1	2021-01-29	United Kingdom
S_614_G	S	614	ERR5281580	23403	A	G	0,999925	2021-01-29	United Kingdom
S_1214_G	S	1214	ERR5281580	25202	T	G	0,0585049	2021-01-29	United Kingdom
ORF3a_5_R	ORF3a	5	ERR5281580	25406	T	G	0,130788	2021-01-29	United Kingdom
N_220_V	N	220	ERR5281580	28932	C	T	1	2021-01-29	United Kingdom
ORF10_30_L	ORF10	30	ERR5281580	29645	G	T	0,999303	2021-01-29	United Kingdom
ORF1ab_519_S	ORF1ab	519	ERR5281585	1820	G	A	0,999863	2021-01-28	United Kingdom
ORF1ab_1001_I	ORF1ab	1001	ERR5281585	3267	C	T	0,999924	2021-01-28	United Kingdom
ORF1ab_1708_D	ORF1ab	1708	ERR5281585	5388	C	A	0,999832	2021-01-28	United Kingdom
ORF1ab_2230_T	ORF1ab	2230	ERR5281585	6954	T	C	0,999643	2021-01-28	United Kingdom
ORF1ab_2405_S	ORF1ab	2405	ERR5281585	7479	A	G	0,9999	2021-01-28	United Kingdom
ORF1ab_3674_NA	ORF1ab	3674	ERR5281585	11287	G	-TCTGGTTTT	0,995268	2021-01-28	United Kingdom
ORF1ab_3966_R	ORF1ab	3966	ERR5281585	12162	A	G	0,999706	2021-01-28	United Kingdom
ORF1ab_314_L	ORF1ab	314	ERR5281585	14408	C	T	0,999635	2021-01-28	United Kingdom
ORF1ab_527_V	ORF1ab	527	ERR5281585	15046	A	G	0,999867	2021-01-28	United Kingdom
ORF1ab_1383_R	ORF1ab	1383	ERR5281585	17615	A	G	0,999956	2021-01-28	United Kingdom
S_3_NA	S	3	ERR5281585	21569	G	+T	0,0575948	2021-01-28	United Kingdom
S_5_F	S	5	ERR5281585	21575	C	T	0,99942	2021-01-28	United Kingdom
S_68_NA	S	68	ERR5281585	21764	A	-TACATG	0,99678	2021-01-28	United Kingdom
S_143_NA	S	143	ERR5281585	21990	T	-TTA	0,998505	2021-01-28	United Kingdom
S_494_P	S	494	ERR5281585	23042	T	C	0,999936	2021-01-28	United Kingdom
S_501_Y	S	501	ERR5281585	23063	A	T	0,999733	2021-01-28	United Kingdom
S_570_D	S	570	ERR5281585	23271	C	A	0,999634	2021-01-28	United Kingdom
S_614_G	S	614	ERR5281585	23403	A	G	0,999857	2021-01-28	United Kingdom
S_681_H	S	681	ERR5281585	23604	C	A	0,999836	2021-01-28	United Kingdom
S_716_I	S	716	ERR5281585	23709	C	T	0,999892	2021-01-28	United Kingdom
S_982_A	S	982	ERR5281585	24506	T	G	0,999529	2021-01-28	United Kingdom
S_1118_H	S	1118	ERR5281585	24914	G	C	0,999913	2021-01-28	United Kingdom
S_1214_G	S	1214	ERR5281585	25202	T	G	0,0892642	2021-01-28	United Kingdom
ORF8_27_*	ORF8	27	ERR5281585	27972	C	T	0,999703	2021-01-28	United Kingdom
ORF8_52_I	ORF8	52	ERR5281585	28048	G	T	0,99962	2021-01-28	United Kingdom
ORF8_65_V	ORF8	65	ERR5281585	28087	C	T	0,999335	2021-01-28	United Kingdom
ORF8_73_C	ORF8	73	ERR5281585	28111	A	G	0,999294	2021-01-28	United Kingdom
N_3_H	N	3	ERR5281585	28280	G	C	1	2021-01-28	United Kingdom
N_3_V	N	3	ERR5281585	28281	A	T	0,999687	2021-01-28	United Kingdom
N_3_E	N	3	ERR5281585	28282	T	A	0,999727	2021-01-28	United Kingdom
N_203_K	N	203	ERR5281585	28881	G	A	0,999667	2021-01-28	United Kingdom
N_204_R	N	204	ERR5281585	28883	G	C	1	2021-01-28	United Kingdom
N_235_F	N	235	ERR5281585	28977	C	T	0,999292	2021-01-28	United Kingdom
ORF1ab_1001_I	ORF1ab	1001	ERR5281586	3267	C	T	1	2021-01-29	United Kingdom
ORF1ab_1708_D	ORF1ab	1708	ERR5281586	5388	C	A	1	2021-01-29	United Kingdom
ORF1ab_2034_L	ORF1ab	2034	ERR5281586	6366	A	T	0,0759898	2021-01-29	United Kingdom
ORF1ab_2230_T	ORF1ab	2230	ERR5281586	6954	T	C	1	2021-01-29	United Kingdom
ORF1ab_3603_NA	ORF1ab	3603	ERR5281586	11074	C	+T	0,103232	2021-01-29	United Kingdom
ORF1ab_3606_NA	ORF1ab	3606	ERR5281586	11082	T	-G	0,172858	2021-01-29	United Kingdom
ORF1ab_3606_F	ORF1ab	3606	ERR5281586	11083	G	T	1	2021-01-29	United Kingdom
ORF1ab_3674_NA	ORF1ab	3674	ERR5281586	11287	G	-TCTGGTTTT	1	2021-01-29	United Kingdom
ORF1ab_314_L	ORF1ab	314	ERR5281586	14408	C	T	1	2021-01-29	United Kingdom
ORF1ab_2548_I	ORF1ab	2548	ERR5281586	21110	C	T	0,0756598	2021-01-29	United Kingdom
S_68_NA	S	68	ERR5281586	21764	A	-TACATG	0,998399	2021-01-29	United Kingdom
S_143_NA	S	143	ERR5281586	21990	T	-TTA	0,999736	2021-01-29	United Kingdom
S_501_Y	S	501	ERR5281586	23063	A	T	1	2021-01-29	United Kingdom
S_570_D	S	570	ERR5281586	23271	C	A	0,999862	2021-01-29	United Kingdom
S_614_G	S	614	ERR5281586	23403	A	G	0,999597	2021-01-29	United Kingdom
S_681_H	S	681	ERR5281586	23604	C	A	1	2021-01-29	United Kingdom
S_716_I	S	716	ERR5281586	23709	C	T	1	2021-01-29	United Kingdom
S_982_A	S	982	ERR5281586	24506	T	G	1	2021-01-29	United Kingdom
S_1118_H	S	1118	ERR5281586	24914	G	C	0,999839	2021-01-29	United Kingdom
S_1214_G	S	1214	ERR5281586	25202	T	G	0,0716912	2021-01-29	United Kingdom
M_101_K	M	101	ERR5281586	26824	G	A	0,131927	2021-01-29	United Kingdom
ORF8_27_*	ORF8	27	ERR5281586	27972	C	T	1	2021-01-29	United Kingdom
ORF8_52_I	ORF8	52	ERR5281586	28048	G	T	1	2021-01-29	United Kingdom
ORF8_73_C	ORF8	73	ERR5281586	28111	A	G	0,999875	2021-01-29	United Kingdom
N_3_H	N	3	ERR5281586	28280	G	C	0,999892	2021-01-29	United Kingdom
N_3_V	N	3	ERR5281586	28281	A	T	1	2021-01-29	United Kingdom
N_3_E	N	3	ERR5281586	28282	T	A	0,999784	2021-01-29	United Kingdom
N_203_K	N	203	ERR5281586	28881	G	A	1	2021-01-29	United Kingdom
N_204_R	N	204	ERR5281586	28883	G	C	1	2021-01-29	United Kingdom
N_235_F	N	235	ERR5281586	28977	C	T	1	2021-01-29	United Kingdom
ORF1ab_1001_I	ORF1ab	1001	ERR5281589	3267	C	T	1	2021-01-28	United Kingdom
ORF1ab_1708_D	ORF1ab	1708	ERR5281589	5388	C	A	1	2021-01-28	United Kingdom
ORF1ab_2230_T	ORF1ab	2230	ERR5281589	6954	T	C	1	2021-01-28	United Kingdom
ORF1ab_3353_R	ORF1ab	3353	ERR5281589	10323	A	G	1	2021-01-28	United Kingdom
ORF1ab_3674_NA	ORF1ab	3674	ERR5281589	11287	G	-TCTGGTTTT	1	2021-01-28	United Kingdom
ORF1ab_1882_G	ORF1ab	1882	ERR5281589	19112	A	G	0,997046	2021-01-28	United Kingdom
S_68_NA	S	68	ERR5281589	21764	A	-TACATG	0,999329	2021-01-28	United Kingdom
S_109_NA	S	109	ERR5281589	21888	C	-T	0,0533426	2021-01-28	United Kingdom
S_143_NA	S	143	ERR5281589	21990	T	-TTA	0,999334	2021-01-28	United Kingdom
S_264_NA	S	264	ERR5281589	22353	C	-TTA	0,0664853	2021-01-28	United Kingdom
S_501_Y	S	501	ERR5281589	23063	A	T	1	2021-01-28	United Kingdom
S_570_D	S	570	ERR5281589	23271	C	A	0,99922	2021-01-28	United Kingdom
S_614_G	S	614	ERR5281589	23403	A	G	1	2021-01-28	United Kingdom
S_681_H	S	681	ERR5281589	23604	C	A	1	2021-01-28	United Kingdom
S_716_I	S	716	ERR5281589	23709	C	T	1	2021-01-28	United Kingdom
S_982_A	S	982	ERR5281589	24506	T	G	1	2021-01-28	United Kingdom
S_1118_H	S	1118	ERR5281589	24914	G	C	0,999812	2021-01-28	United Kingdom
S_1214_G	S	1214	ERR5281589	25202	T	G	0,0613497	2021-01-28	United Kingdom
ORF3a_26_*	ORF3a	26	ERR5281589	25469	C	A	0,0527669	2021-01-28	United Kingdom
M_34_F	M	34	ERR5281589	26622	C	T	0,985652	2021-01-28	United Kingdom
ORF8_27_*	ORF8	27	ERR5281589	27972	C	T	1	2021-01-28	United Kingdom
ORF8_52_I	ORF8	52	ERR5281589	28048	G	T	1	2021-01-28	United Kingdom
ORF8_68_*	ORF8	68	ERR5281589	28095	A	T	0,992	2021-01-28	United Kingdom
ORF8_73_C	ORF8	73	ERR5281589	28111	A	G	0,999275	2021-01-28	United Kingdom
N_3_H	N	3	ERR5281589	28280	G	C	0,999871	2021-01-28	United Kingdom
N_3_V	N	3	ERR5281589	28281	A	T	1	2021-01-28	United Kingdom
N_3_E	N	3	ERR5281589	28282	T	A	1	2021-01-28	United Kingdom
N_203_K	N	203	ERR5281589	28881	G	A	1	2021-01-28	United Kingdom
N_204_R	N	204	ERR5281589	28883	G	C	1	2021-01-28	United Kingdom
N_235_F	N	235	ERR5281589	28977	C	T	1	2021-01-28	United Kingdom
ORF1ab_3353_R	ORF1ab	3353	ERR5281590	10323	A	G	0,234517	2021-01-28	United Kingdom
ORF1ab_314_L	ORF1ab	314	ERR5281590	14408	C	T	0,998605	2021-01-28	United Kingdom
S_18_F	S	18	ERR5281590	21614	C	T	1	2021-01-28	United Kingdom
S_222_V	S	222	ERR5281590	22227	C	T	1	2021-01-28	United Kingdom
S_614_G	S	614	ERR5281590	23403	A	G	0,999866	2021-01-28	United Kingdom
S_1214_G	S	1214	ERR5281590	25202	T	G	0,108755	2021-01-28	United Kingdom
N_220_V	N	220	ERR5281590	28932	C	T	1	2021-01-28	United Kingdom
ORF10_30_L	ORF10	30	ERR5281590	29645	G	T	0,999644	2021-01-28	United Kingdom
ORF1ab_1001_I	ORF1ab	1001	ERR5281593	3267	C	T	1	2021-01-28	United Kingdom
ORF1ab_1662_S	ORF1ab	1662	ERR5281593	5250	A	G	1	2021-01-28	United Kingdom
ORF1ab_1708_D	ORF1ab	1708	ERR5281593	5388	C	A	1	2021-01-28	United Kingdom
ORF1ab_2230_T	ORF1ab	2230	ERR5281593	6954	T	C	0,999897	2021-01-28	United Kingdom
ORF1ab_3674_NA	ORF1ab	3674	ERR5281593	11287	G	-TCTGGTTTT	0,9968	2021-01-28	United Kingdom
S_68_NA	S	68	ERR5281593	21764	A	-TACATG	0,995843	2021-01-28	United Kingdom
S_143_NA	S	143	ERR5281593	21990	T	-TTA	0,998133	2021-01-28	United Kingdom
S_501_Y	S	501	ERR5281593	23063	A	T	0,99926	2021-01-28	United Kingdom
S_570_D	S	570	ERR5281593	23271	C	A	0,999852	2021-01-28	United Kingdom
S_614_G	S	614	ERR5281593	23403	A	G	0,999819	2021-01-28	United Kingdom
S_681_H	S	681	ERR5281593	23604	C	A	0,99943	2021-01-28	United Kingdom
S_716_I	S	716	ERR5281593	23709	C	T	1	2021-01-28	United Kingdom
S_982_A	S	982	ERR5281593	24506	T	G	1	2021-01-28	United Kingdom
S_1118_H	S	1118	ERR5281593	24914	G	C	0,999179	2021-01-28	United Kingdom
S_1214_G	S	1214	ERR5281593	25202	T	G	0,0744921	2021-01-28	United Kingdom
S_1252_F	S	1252	ERR5281593	25317	C	T	0,999844	2021-01-28	United Kingdom
ORF8_27_*	ORF8	27	ERR5281593	27972	C	T	1	2021-01-28	United Kingdom
ORF8_52_I	ORF8	52	ERR5281593	28048	G	T	1	2021-01-28	United Kingdom
ORF8_73_C	ORF8	73	ERR5281593	28111	A	G	0,999805	2021-01-28	United Kingdom
N_3_H	N	3	ERR5281593	28280	G	C	0,999244	2021-01-28	United Kingdom
N_3_V	N	3	ERR5281593	28281	A	T	0,9994	2021-01-28	United Kingdom
N_3_E	N	3	ERR5281593	28282	T	A	0,999748	2021-01-28	United Kingdom
N_203_K	N	203	ERR5281593	28881	G	A	0,997613	2021-01-28	United Kingdom
N_204_R	N	204	ERR5281593	28883	G	C	0,998124	2021-01-28	United Kingdom
N_235_F	N	235	ERR5281593	28977	C	T	1	2021-01-28	United Kingdom
ORF1ab_1001_I	ORF1ab	1001	ERR5281596	3267	C	T	1	2021-01-28	United Kingdom
ORF1ab_1708_D	ORF1ab	1708	ERR5281596	5388	C	A	0,999748	2021-01-28	United Kingdom
ORF1ab_2181_A	ORF1ab	2181	ERR5281596	6806	A	G	0,968075	2021-01-28	United Kingdom
ORF1ab_2230_T	ORF1ab	2230	ERR5281596	6954	T	C	0,99988	2021-01-28	United Kingdom
ORF1ab_3674_NA	ORF1ab	3674	ERR5281596	11287	G	-TCTGGTTTT	0,998562	2021-01-28	United Kingdom
ORF1ab_314_L	ORF1ab	314	ERR5281596	14408	C	T	1	2021-01-28	United Kingdom
ORF1ab_1383_R	ORF1ab	1383	ERR5281596	17615	A	G	0,999762	2021-01-28	United Kingdom
ORF1ab_1871_G	ORF1ab	1871	ERR5281596	19079	A	G	0,94149	2021-01-28	United Kingdom
S_68_NA	S	68	ERR5281596	21764	A	-TACATG	0,998999	2021-01-28	United Kingdom
S_143_NA	S	143	ERR5281596	21990	T	-TTA	0,994419	2021-01-28	United Kingdom
S_501_Y	S	501	ERR5281596	23063	A	T	0,999809	2021-01-28	United Kingdom
S_570_D	S	570	ERR5281596	23271	C	A	0,999869	2021-01-28	United Kingdom
S_614_G	S	614	ERR5281596	23403	A	G	0,999617	2021-01-28	United Kingdom
S_681_H	S	681	ERR5281596	23604	C	A	0,999625	2021-01-28	United Kingdom
S_716_I	S	716	ERR5281596	23709	C	T	0,999926	2021-01-28	United Kingdom
S_982_A	S	982	ERR5281596	24506	T	G	0,999677	2021-01-28	United Kingdom
S_1118_H	S	1118	ERR5281596	24914	G	C	0,999662	2021-01-28	United Kingdom
S_1214_G	S	1214	ERR5281596	25202	T	G	0,0699734	2021-01-28	United Kingdom
ORF3a_90_F	ORF3a	90	ERR5281596	25660	G	T	0,938462	2021-01-28	United Kingdom
ORF7a_61_NA	ORF7a	61	ERR5281596	27576	T	-CAATTTGCTTTTGCTTGTCCTGACGGCGTAAAACACGTCTATCAGTTACGTGCCAGATC	0,923293	2021-01-28	United Kingdom
ORF8_27_*	ORF8	27	ERR5281596	27972	C	T	1	2021-01-28	United Kingdom
ORF8_52_I	ORF8	52	ERR5281596	28048	G	T	0,999843	2021-01-28	United Kingdom
ORF8_73_C	ORF8	73	ERR5281596	28111	A	G	0,99988	2021-01-28	United Kingdom
N_3_H	N	3	ERR5281596	28280	G	C	0,99992	2021-01-28	United Kingdom
N_3_V	N	3	ERR5281596	28281	A	T	0,999799	2021-01-28	United Kingdom
N_3_E	N	3	ERR5281596	28282	T	A	0,999799	2021-01-28	United Kingdom
N_203_K	N	203	ERR5281596	28881	G	A	0,999213	2021-01-28	United Kingdom
N_204_R	N	204	ERR5281596	28883	G	C	1	2021-01-28	United Kingdom
N_235_F	N	235	ERR5281596	28977	C	T	0,999375	2021-01-28	United Kingdom
ORF1ab_1001_I	ORF1ab	1001	ERR5281601	3267	C	T	0,9997	2021-01-28	United Kingdom
ORF1ab_1708_D	ORF1ab	1708	ERR5281601	5388	C	A	1	2021-01-28	United Kingdom
ORF1ab_2230_T	ORF1ab	2230	ERR5281601	6954	T	C	1	2021-01-28	United Kingdom
ORF1ab_2336_K	ORF1ab	2336	ERR5281601	7272	G	A	1	2021-01-28	United Kingdom
ORF1ab_3674_NA	ORF1ab	3674	ERR5281601	11287	G	-TCTGGTTTT	0,999503	2021-01-28	United Kingdom
ORF1ab_4223_L	ORF1ab	4223	ERR5281601	12933	C	T	1	2021-01-28	United Kingdom
ORF1ab_314_L	ORF1ab	314	ERR5281601	14408	C	T	0,997442	2021-01-28	United Kingdom
ORF1ab_1242_D	ORF1ab	1242	ERR5281601	17193	G	T	0,999685	2021-01-28	United Kingdom
ORF1ab_2184_S	ORF1ab	2184	ERR5281601	20018	T	C	0,511544	2021-01-28	United Kingdom
S_68_NA	S	68	ERR5281601	21764	A	-TACATG	0,999172	2021-01-28	United Kingdom
S_143_NA	S	143	ERR5281601	21990	T	-TTA	0,999319	2021-01-28	United Kingdom
S_501_Y	S	501	ERR5281601	23063	A	T	1	2021-01-28	United Kingdom
S_570_D	S	570	ERR5281601	23271	C	A	1	2021-01-28	United Kingdom
S_614_G	S	614	ERR5281601	23403	A	G	1	2021-01-28	United Kingdom
S_681_H	S	681	ERR5281601	23604	C	A	0,999557	2021-01-28	United Kingdom
S_716_I	S	716	ERR5281601	23709	C	T	1	2021-01-28	United Kingdom
S_982_A	S	982	ERR5281601	24506	T	G	1	2021-01-28	United Kingdom
S_1118_H	S	1118	ERR5281601	24914	G	C	0,999682	2021-01-28	United Kingdom
S_1214_G	S	1214	ERR5281601	25202	T	G	0,0923077	2021-01-28	United Kingdom
E_41_V	E	41	ERR5281601	26366	C	T	1	2021-01-28	United Kingdom
ORF8_27_*	ORF8	27	ERR5281601	27972	C	T	1	2021-01-28	United Kingdom
ORF8_52_I	ORF8	52	ERR5281601	28048	G	T	1	2021-01-28	United Kingdom
ORF8_73_C	ORF8	73	ERR5281601	28111	A	G	0,999852	2021-01-28	United Kingdom
N_3_H	N	3	ERR5281601	28280	G	C	0,999811	2021-01-28	United Kingdom
N_3_V	N	3	ERR5281601	28281	A	T	0,999811	2021-01-28	United Kingdom
N_3_E	N	3	ERR5281601	28282	T	A	0,999874	2021-01-28	United Kingdom
N_203_K	N	203	ERR5281601	28881	G	A	1	2021-01-28	United Kingdom
N_204_R	N	204	ERR5281601	28883	G	C	1	2021-01-28	United Kingdom
N_235_F	N	235	ERR5281601	28977	C	T	1	2021-01-28	United Kingdom
ORF1ab_460_Y	ORF1ab	460	ERR5281602	1643	A	T	0,99983	2021-01-28	United Kingdom
ORF1ab_1001_I	ORF1ab	1001	ERR5281602	3267	C	T	1	2021-01-28	United Kingdom
ORF1ab_1708_D	ORF1ab	1708	ERR5281602	5388	C	A	1	2021-01-28	United Kingdom
ORF1ab_2230_T	ORF1ab	2230	ERR5281602	6954	T	C	1	2021-01-28	United Kingdom
ORF1ab_3674_NA	ORF1ab	3674	ERR5281602	11287	G	-TCTGGTTTT	0,996957	2021-01-28	United Kingdom
ORF1ab_314_L	ORF1ab	314	ERR5281602	14408	C	T	1	2021-01-28	United Kingdom
S_68_NA	S	68	ERR5281602	21764	A	-TACATG	0,997735	2021-01-28	United Kingdom
S_143_NA	S	143	ERR5281602	21990	T	-TTA	0,998562	2021-01-28	United Kingdom
S_501_Y	S	501	ERR5281602	23063	A	T	0,999766	2021-01-28	United Kingdom
S_570_D	S	570	ERR5281602	23271	C	A	0,999915	2021-01-28	United Kingdom
S_614_G	S	614	ERR5281602	23403	A	G	0,999917	2021-01-28	United Kingdom
S_681_H	S	681	ERR5281602	23604	C	A	1	2021-01-28	United Kingdom
S_716_I	S	716	ERR5281602	23709	C	T	0,999791	2021-01-28	United Kingdom
S_982_A	S	982	ERR5281602	24506	T	G	1	2021-01-28	United Kingdom
S_1118_H	S	1118	ERR5281602	24914	G	C	0,999867	2021-01-28	United Kingdom
S_1214_G	S	1214	ERR5281602	25202	T	G	0,0901361	2021-01-28	United Kingdom
ORF8_27_*	ORF8	27	ERR5281602	27972	C	T	1	2021-01-28	United Kingdom
ORF8_52_I	ORF8	52	ERR5281602	28048	G	T	1	2021-01-28	United Kingdom
ORF8_68_*	ORF8	68	ERR5281602	28095	A	T	0,99882	2021-01-28	United Kingdom
ORF8_73_C	ORF8	73	ERR5281602	28111	A	G	0,999899	2021-01-28	United Kingdom
ORF8_118_V	ORF8	118	ERR5281602	28245	T	G	0,999874	2021-01-28	United Kingdom
ORF8_119_NA	ORF8	119	ERR5281602	28250	T	+CTG	0,98999	2021-01-28	United Kingdom
ORF8_120_NA	ORF8	120	ERR5281602	28253	C	-A	0,99381	2021-01-28	United Kingdom
N_3_H	N	3	ERR5281602	28280	G	C	0,99983	2021-01-28	United Kingdom
N_3_V	N	3	ERR5281602	28281	A	T	0,999743	2021-01-28	United Kingdom
N_3_E	N	3	ERR5281602	28282	T	A	0,999658	2021-01-28	United Kingdom
N_203_K	N	203	ERR5281602	28881	G	A	0,998856	2021-01-28	United Kingdom
N_204_R	N	204	ERR5281602	28883	G	C	1	2021-01-28	United Kingdom
N_235_F	N	235	ERR5281602	28977	C	T	0,999394	2021-01-28	United Kingdom
ORF1ab_1001_I	ORF1ab	1001	ERR5281604	3267	C	T	1	2021-01-28	United Kingdom
ORF1ab_1708_D	ORF1ab	1708	ERR5281604	5388	C	A	0,999041	2021-01-28	United Kingdom
ORF1ab_2230_T	ORF1ab	2230	ERR5281604	6954	T	C	0,999836	2021-01-28	United Kingdom
ORF1ab_3674_NA	ORF1ab	3674	ERR5281604	11287	G	-TCTGGTTTT	0,994845	2021-01-28	United Kingdom
ORF1ab_3966_R	ORF1ab	3966	ERR5281604	12162	A	G	0,99988	2021-01-28	United Kingdom
ORF1ab_314_L	ORF1ab	314	ERR5281604	14408	C	T	1	2021-01-28	United Kingdom
ORF1ab_1383_R	ORF1ab	1383	ERR5281604	17615	A	G	0,999736	2021-01-28	United Kingdom
S_68_NA	S	68	ERR5281604	21764	A	-TACATG	0,998547	2021-01-28	United Kingdom
S_143_NA	S	143	ERR5281604	21990	T	-TTA	0,996061	2021-01-28	United Kingdom
S_501_Y	S	501	ERR5281604	23063	A	T	0,999734	2021-01-28	United Kingdom
S_570_D	S	570	ERR5281604	23271	C	A	0,999827	2021-01-28	United Kingdom
S_614_G	S	614	ERR5281604	23403	A	G	0,999944	2021-01-28	United Kingdom
S_681_H	S	681	ERR5281604	23604	C	A	1	2021-01-28	United Kingdom
S_716_I	S	716	ERR5281604	23709	C	T	0,999632	2021-01-28	United Kingdom
S_982_A	S	982	ERR5281604	24506	T	G	1	2021-01-28	United Kingdom
S_1118_H	S	1118	ERR5281604	24914	G	C	0,999847	2021-01-28	United Kingdom
S_1214_G	S	1214	ERR5281604	25202	T	G	0,118742	2021-01-28	United Kingdom
ORF3a_60_F	ORF3a	60	ERR5281604	25571	C	T	0,999529	2021-01-28	United Kingdom
ORF8_27_*	ORF8	27	ERR5281604	27972	C	T	0,999623	2021-01-28	United Kingdom
ORF8_52_I	ORF8	52	ERR5281604	28048	G	T	0,99784	2021-01-28	United Kingdom
ORF8_73_C	ORF8	73	ERR5281604	28111	A	G	0,999949	2021-01-28	United Kingdom
N_3_H	N	3	ERR5281604	28280	G	C	1	2021-01-28	United Kingdom
N_3_V	N	3	ERR5281604	28281	A	T	0,999849	2021-01-28	United Kingdom
N_3_E	N	3	ERR5281604	28282	T	A	0,999799	2021-01-28	United Kingdom
N_203_K	N	203	ERR5281604	28881	G	A	0,999204	2021-01-28	United Kingdom
N_204_R	N	204	ERR5281604	28883	G	C	1	2021-01-28	United Kingdom
N_235_F	N	235	ERR5281604	28977	C	T	1	2021-01-28	United Kingdom
ORF1ab_947_N	ORF1ab	947	ERR5281607	3104	T	A	0,0511811	2021-01-28	United Kingdom
ORF1ab_1001_I	ORF1ab	1001	ERR5281607	3267	C	T	0,983081	2021-01-28	United Kingdom
ORF1ab_1708_D	ORF1ab	1708	ERR5281607	5388	C	A	1	2021-01-28	United Kingdom
ORF1ab_2230_T	ORF1ab	2230	ERR5281607	6954	T	C	1	2021-01-28	United Kingdom
ORF1ab_2589_R	ORF1ab	2589	ERR5281607	8031	A	G	0,0700637	2021-01-28	United Kingdom
ORF1ab_2863_S	ORF1ab	2863	ERR5281607	8852	G	A	0,0820896	2021-01-28	United Kingdom
ORF1ab_3603_NA	ORF1ab	3603	ERR5281607	11074	C	-T	0,0710163	2021-01-28	United Kingdom
ORF1ab_3604_L	ORF1ab	3604	ERR5281607	11075	T	C	0,0600797	2021-01-28	United Kingdom
ORF1ab_3674_NA	ORF1ab	3674	ERR5281607	11287	G	-TCTGGTTTT	0,999519	2021-01-28	United Kingdom
ORF1ab_479_NA	ORF1ab	479	ERR5281607	14902	A	-TT	0,0540541	2021-01-28	United Kingdom
ORF1ab_518_NA	ORF1ab	518	ERR5281607	15021	T	-TTCGCATATACAAAACGTA	0,0536993	2021-01-28	United Kingdom
ORF1ab_1383_R	ORF1ab	1383	ERR5281607	17615	A	G	1	2021-01-28	United Kingdom
S_5_F	S	5	ERR5281607	21575	C	T	0,0592233	2021-01-28	United Kingdom
S_68_NA	S	68	ERR5281607	21764	A	-TACATG	0,998854	2021-01-28	United Kingdom
S_143_NA	S	143	ERR5281607	21990	T	-TTA	0,999247	2021-01-28	United Kingdom
S_501_Y	S	501	ERR5281607	23063	A	T	1	2021-01-28	United Kingdom
S_570_D	S	570	ERR5281607	23271	C	A	0,999869	2021-01-28	United Kingdom
S_614_G	S	614	ERR5281607	23403	A	G	0,999742	2021-01-28	United Kingdom
S_681_H	S	681	ERR5281607	23604	C	A	1	2021-01-28	United Kingdom
S_716_I	S	716	ERR5281607	23709	C	T	1	2021-01-28	United Kingdom
S_982_A	S	982	ERR5281607	24506	T	G	0,998995	2021-01-28	United Kingdom
S_1118_H	S	1118	ERR5281607	24914	G	C	0,999863	2021-01-28	United Kingdom
S_1214_G	S	1214	ERR5281607	25202	T	G	0,0582524	2021-01-28	United Kingdom
ORF8_27_*	ORF8	27	ERR5281607	27972	C	T	1	2021-01-28	United Kingdom
ORF8_52_I	ORF8	52	ERR5281607	28048	G	T	1	2021-01-28	United Kingdom
ORF8_73_C	ORF8	73	ERR5281607	28111	A	G	1	2021-01-28	United Kingdom
N_3_H	N	3	ERR5281607	28280	G	C	0,999928	2021-01-28	United Kingdom
N_3_V	N	3	ERR5281607	28281	A	T	0,999783	2021-01-28	United Kingdom
N_3_E	N	3	ERR5281607	28282	T	A	1	2021-01-28	United Kingdom
N_203_K	N	203	ERR5281607	28881	G	A	1	2021-01-28	United Kingdom
N_204_R	N	204	ERR5281607	28883	G	C	1	2021-01-28	United Kingdom
N_235_F	N	235	ERR5281607	28977	C	T	1	2021-01-28	United Kingdom
ORF1ab_944_L	ORF1ab	944	ERR5281612	3096	C	T	0,098212	2021-01-28	United Kingdom
ORF1ab_971_L	ORF1ab	971	ERR5281612	3177	C	T	0,99956	2021-01-28	United Kingdom
ORF1ab_1001_I	ORF1ab	1001	ERR5281612	3267	C	T	1	2021-01-28	United Kingdom
ORF1ab_1429_I	ORF1ab	1429	ERR5281612	4551	C	T	1	2021-01-28	United Kingdom
ORF1ab_1708_D	ORF1ab	1708	ERR5281612	5388	C	A	1	2021-01-28	United Kingdom
ORF1ab_2230_T	ORF1ab	2230	ERR5281612	6954	T	C	1	2021-01-28	United Kingdom
ORF1ab_3674_NA	ORF1ab	3674	ERR5281612	11287	G	-TCTGGTTTT	0,997595	2021-01-28	United Kingdom
ORF1ab_314_L	ORF1ab	314	ERR5281612	14408	C	T	1	2021-01-28	United Kingdom
S_68_NA	S	68	ERR5281612	21764	A	-TACATG	0,996766	2021-01-28	United Kingdom
S_143_NA	S	143	ERR5281612	21990	T	-TTA	0,998539	2021-01-28	United Kingdom
S_254_F	S	254	ERR5281612	22323	C	T	0,999152	2021-01-28	United Kingdom
S_501_Y	S	501	ERR5281612	23063	A	T	0,999913	2021-01-28	United Kingdom
S_570_D	S	570	ERR5281612	23271	C	A	0,999884	2021-01-28	United Kingdom
S_614_G	S	614	ERR5281612	23403	A	G	0,999829	2021-01-28	United Kingdom
S_681_H	S	681	ERR5281612	23604	C	A	0,999923	2021-01-28	United Kingdom
S_716_I	S	716	ERR5281612	23709	C	T	1	2021-01-28	United Kingdom
S_982_A	S	982	ERR5281612	24506	T	G	0,999487	2021-01-28	United Kingdom
S_1118_H	S	1118	ERR5281612	24914	G	C	0,999676	2021-01-28	United Kingdom
S_1214_G	S	1214	ERR5281612	25202	T	G	0,0774379	2021-01-28	United Kingdom
ORF8_27_*	ORF8	27	ERR5281612	27972	C	T	1	2021-01-28	United Kingdom
ORF8_52_I	ORF8	52	ERR5281612	28048	G	T	1	2021-01-28	United Kingdom
ORF8_73_C	ORF8	73	ERR5281612	28111	A	G	0,999781	2021-01-28	United Kingdom
N_3_H	N	3	ERR5281612	28280	G	C	1	2021-01-28	United Kingdom
N_3_V	N	3	ERR5281612	28281	A	T	0,999896	2021-01-28	United Kingdom
N_3_E	N	3	ERR5281612	28282	T	A	0,999793	2021-01-28	United Kingdom
N_203_K	N	203	ERR5281612	28881	G	A	0,998465	2021-01-28	United Kingdom
N_204_R	N	204	ERR5281612	28883	G	C	0,999701	2021-01-28	United Kingdom
N_235_F	N	235	ERR5281612	28977	C	T	0,999661	2021-01-28	United Kingdom
ORF1ab_1001_I	ORF1ab	1001	ERR5281615	3267	C	T	1	2021-01-28	United Kingdom
ORF1ab_1708_D	ORF1ab	1708	ERR5281615	5388	C	A	1	2021-01-28	United Kingdom
ORF1ab_2230_T	ORF1ab	2230	ERR5281615	6954	T	C	0,999657	2021-01-28	United Kingdom
ORF1ab_2994_V	ORF1ab	2994	ERR5281615	9246	C	T	1	2021-01-28	United Kingdom
ORF1ab_3603_NA	ORF1ab	3603	ERR5281615	11074	C	+T	0,0776256	2021-01-28	United Kingdom
ORF1ab_3704_S	ORF1ab	3704	ERR5281615	11375	G	A	0,999142	2021-01-28	United Kingdom
ORF1ab_314_L	ORF1ab	314	ERR5281615	14408	C	T	1	2021-01-28	United Kingdom
ORF1ab_2350_V	ORF1ab	2350	ERR5281615	20515	C	G	0,999944	2021-01-28	United Kingdom
S_3_NA	S	3	ERR5281615	21569	G	+T	0,0689318	2021-01-28	United Kingdom
S_5_F	S	5	ERR5281615	21575	C	T	1	2021-01-28	United Kingdom
S_68_NA	S	68	ERR5281615	21764	A	-TACATG	0,998937	2021-01-28	United Kingdom
S_143_NA	S	143	ERR5281615	21990	T	-TTA	0,998771	2021-01-28	United Kingdom
S_501_Y	S	501	ERR5281615	23063	A	T	1	2021-01-28	United Kingdom
S_570_D	S	570	ERR5281615	23271	C	A	0,999749	2021-01-28	United Kingdom
S_614_G	S	614	ERR5281615	23403	A	G	0,999878	2021-01-28	United Kingdom
S_681_H	S	681	ERR5281615	23604	C	A	1	2021-01-28	United Kingdom
S_716_I	S	716	ERR5281615	23709	C	T	1	2021-01-28	United Kingdom
S_805_V	S	805	ERR5281615	23975	A	G	1	2021-01-28	United Kingdom
S_982_A	S	982	ERR5281615	24506	T	G	1	2021-01-28	United Kingdom
S_1118_H	S	1118	ERR5281615	24914	G	C	1	2021-01-28	United Kingdom
S_1214_G	S	1214	ERR5281615	25202	T	G	0,113735	2021-01-28	United Kingdom
ORF3a_41_F	ORF3a	41	ERR5281615	25513	C	T	0,996587	2021-01-28	United Kingdom
E_30_I	E	30	ERR5281615	26333	C	T	0,999811	2021-01-28	United Kingdom
ORF8_27_*	ORF8	27	ERR5281615	27972	C	T	0,999423	2021-01-28	United Kingdom
ORF8_52_I	ORF8	52	ERR5281615	28048	G	T	1	2021-01-28	United Kingdom
ORF8_68_*	ORF8	68	ERR5281615	28095	A	T	0,996689	2021-01-28	United Kingdom
ORF8_73_C	ORF8	73	ERR5281615	28111	A	G	0,999889	2021-01-28	United Kingdom
N_3_H	N	3	ERR5281615	28280	G	C	0,999896	2021-01-28	United Kingdom
N_3_V	N	3	ERR5281615	28281	A	T	0,999687	2021-01-28	United Kingdom
N_3_E	N	3	ERR5281615	28282	T	A	0,999844	2021-01-28	United Kingdom
N_203_K	N	203	ERR5281615	28881	G	A	0,999501	2021-01-28	United Kingdom
N_204_R	N	204	ERR5281615	28883	G	C	0,999021	2021-01-28	United Kingdom
N_235_F	N	235	ERR5281615	28977	C	T	1	2021-01-28	United Kingdom
ORF1ab_107_F	ORF1ab	107	ERR5281616	584	C	T	0,999139	2021-01-28	United Kingdom
ORF1ab_1001_I	ORF1ab	1001	ERR5281616	3267	C	T	0,999838	2021-01-28	United Kingdom
ORF1ab_1541_L	ORF1ab	1541	ERR5281616	4887	C	T	1	2021-01-28	United Kingdom
ORF1ab_1708_D	ORF1ab	1708	ERR5281616	5388	C	A	0,998733	2021-01-28	United Kingdom
ORF1ab_2230_T	ORF1ab	2230	ERR5281616	6954	T	C	1	2021-01-28	United Kingdom
ORF1ab_2286_T	ORF1ab	2286	ERR5281616	7122	T	C	0,996212	2021-01-28	United Kingdom
ORF1ab_3674_NA	ORF1ab	3674	ERR5281616	11287	G	-TCTGGTTTT	0,999489	2021-01-28	United Kingdom
ORF1ab_314_L	ORF1ab	314	ERR5281616	14408	C	T	1	2021-01-28	United Kingdom
S_68_NA	S	68	ERR5281616	21764	A	-TACATG	0,999306	2021-01-28	United Kingdom
S_98_F	S	98	ERR5281616	21855	C	T	0,999769	2021-01-28	United Kingdom
S_143_NA	S	143	ERR5281616	21990	T	-TTA	0,999087	2021-01-28	United Kingdom
S_501_Y	S	501	ERR5281616	23063	A	T	1	2021-01-28	United Kingdom
S_570_D	S	570	ERR5281616	23271	C	A	0,99983	2021-01-28	United Kingdom
S_614_G	S	614	ERR5281616	23403	A	G	0,999612	2021-01-28	United Kingdom
S_681_H	S	681	ERR5281616	23604	C	A	1	2021-01-28	United Kingdom
S_716_I	S	716	ERR5281616	23709	C	T	1	2021-01-28	United Kingdom
S_982_A	S	982	ERR5281616	24506	T	G	1	2021-01-28	United Kingdom
S_1118_H	S	1118	ERR5281616	24914	G	C	0,999711	2021-01-28	United Kingdom
S_1214_G	S	1214	ERR5281616	25202	T	G	0,056872	2021-01-28	United Kingdom
ORF8_27_*	ORF8	27	ERR5281616	27972	C	T	0,999112	2021-01-28	United Kingdom
ORF8_52_I	ORF8	52	ERR5281616	28048	G	T	1	2021-01-28	United Kingdom
ORF8_73_C	ORF8	73	ERR5281616	28111	A	G	0,999883	2021-01-28	United Kingdom
N_3_H	N	3	ERR5281616	28280	G	C	1	2021-01-28	United Kingdom
N_3_V	N	3	ERR5281616	28281	A	T	0,999903	2021-01-28	United Kingdom
N_3_E	N	3	ERR5281616	28282	T	A	0,999711	2021-01-28	United Kingdom
N_203_K	N	203	ERR5281616	28881	G	A	0,99905	2021-01-28	United Kingdom
N_204_R	N	204	ERR5281616	28883	G	C	1	2021-01-28	United Kingdom
N_235_F	N	235	ERR5281616	28977	C	T	1	2021-01-28	United Kingdom
ORF1ab_1001_I	ORF1ab	1001	ERR5281620	3267	C	T	1	2021-01-28	United Kingdom
ORF1ab_1708_D	ORF1ab	1708	ERR5281620	5388	C	A	1	2021-01-28	United Kingdom
ORF1ab_2230_T	ORF1ab	2230	ERR5281620	6954	T	C	1	2021-01-28	United Kingdom
ORF1ab_3674_NA	ORF1ab	3674	ERR5281620	11287	G	-TCTGGTTTT	0,999137	2021-01-28	United Kingdom
ORF1ab_314_L	ORF1ab	314	ERR5281620	14408	C	T	1	2021-01-28	United Kingdom
S_68_NA	S	68	ERR5281620	21764	A	-TACATG	0,999023	2021-01-28	United Kingdom
S_143_NA	S	143	ERR5281620	21990	T	-TTA	1	2021-01-28	United Kingdom
S_501_Y	S	501	ERR5281620	23063	A	T	1	2021-01-28	United Kingdom
S_570_D	S	570	ERR5281620	23271	C	A	1	2021-01-28	United Kingdom
S_614_G	S	614	ERR5281620	23403	A	G	0,999595	2021-01-28	United Kingdom
S_681_H	S	681	ERR5281620	23604	C	A	1	2021-01-28	United Kingdom
S_716_I	S	716	ERR5281620	23709	C	T	0,998457	2021-01-28	United Kingdom
S_982_A	S	982	ERR5281620	24506	T	G	1	2021-01-28	United Kingdom
S_1118_H	S	1118	ERR5281620	24914	G	C	1	2021-01-28	United Kingdom
S_1228_L	S	1228	ERR5281620	25244	G	T	0,999241	2021-01-28	United Kingdom
ORF8_27_*	ORF8	27	ERR5281620	27972	C	T	1	2021-01-28	United Kingdom
ORF8_52_I	ORF8	52	ERR5281620	28048	G	T	1	2021-01-28	United Kingdom
ORF8_73_C	ORF8	73	ERR5281620	28111	A	G	0,999545	2021-01-28	United Kingdom
N_3_H	N	3	ERR5281620	28280	G	C	1	2021-01-28	United Kingdom
N_3_V	N	3	ERR5281620	28281	A	T	0,997836	2021-01-28	United Kingdom
N_3_E	N	3	ERR5281620	28282	T	A	0,999667	2021-01-28	United Kingdom
N_203_K	N	203	ERR5281620	28881	G	A	1	2021-01-28	United Kingdom
N_204_R	N	204	ERR5281620	28883	G	C	1	2021-01-28	United Kingdom
N_235_F	N	235	ERR5281620	28977	C	T	1	2021-01-28	United Kingdom
ORF1ab_1001_I	ORF1ab	1001	ERR5281621	3267	C	T	0,99929	2021-01-28	United Kingdom
ORF1ab_1708_D	ORF1ab	1708	ERR5281621	5388	C	A	1	2021-01-28	United Kingdom
ORF1ab_2066_M	ORF1ab	2066	ERR5281621	6461	G	A	0,999609	2021-01-28	United Kingdom
ORF1ab_2230_T	ORF1ab	2230	ERR5281621	6954	T	C	0,999165	2021-01-28	United Kingdom
ORF1ab_3674_NA	ORF1ab	3674	ERR5281621	11287	G	-TCTGGTTTT	0,999197	2021-01-28	United Kingdom
ORF1ab_4182_F	ORF1ab	4182	ERR5281621	12809	C	T	1	2021-01-28	United Kingdom
ORF1ab_218_L	ORF1ab	218	ERR5281621	14120	C	T	0,999697	2021-01-28	United Kingdom
ORF1ab_314_L	ORF1ab	314	ERR5281621	14408	C	T	1	2021-01-28	United Kingdom
ORF1ab_1570_S	ORF1ab	1570	ERR5281621	18175	C	T	0,999695	2021-01-28	United Kingdom
S_68_NA	S	68	ERR5281621	21764	A	-TACATG	0,998634	2021-01-28	United Kingdom
S_143_NA	S	143	ERR5281621	21990	T	-TTA	0,998963	2021-01-28	United Kingdom
S_501_Y	S	501	ERR5281621	23063	A	T	0,999796	2021-01-28	United Kingdom
S_570_D	S	570	ERR5281621	23271	C	A	1	2021-01-28	United Kingdom
S_614_G	S	614	ERR5281621	23403	A	G	0,999704	2021-01-28	United Kingdom
S_681_H	S	681	ERR5281621	23604	C	A	0,999823	2021-01-28	United Kingdom
S_716_I	S	716	ERR5281621	23709	C	T	1	2021-01-28	United Kingdom
S_982_A	S	982	ERR5281621	24506	T	G	1	2021-01-28	United Kingdom
S_1118_H	S	1118	ERR5281621	24914	G	C	0,999908	2021-01-28	United Kingdom
S_1214_G	S	1214	ERR5281621	25202	T	G	0,099851	2021-01-28	United Kingdom
ORF8_27_*	ORF8	27	ERR5281621	27972	C	T	1	2021-01-28	United Kingdom
ORF8_52_I	ORF8	52	ERR5281621	28048	G	T	1	2021-01-28	United Kingdom
ORF8_68_*	ORF8	68	ERR5281621	28095	A	T	0,999019	2021-01-28	United Kingdom
ORF8_73_C	ORF8	73	ERR5281621	28111	A	G	0,999805	2021-01-28	United Kingdom
N_3_H	N	3	ERR5281621	28280	G	C	0,999702	2021-01-28	United Kingdom
N_3_V	N	3	ERR5281621	28281	A	T	0,999206	2021-01-28	United Kingdom
N_3_E	N	3	ERR5281621	28282	T	A	0,999305	2021-01-28	United Kingdom
N_203_K	N	203	ERR5281621	28881	G	A	1	2021-01-28	United Kingdom
N_204_R	N	204	ERR5281621	28883	G	C	1	2021-01-28	United Kingdom
N_235_F	N	235	ERR5281621	28977	C	T	1	2021-01-28	United Kingdom
ORF1ab_1001_I	ORF1ab	1001	ERR5281623	3267	C	T	0,999711	2021-01-28	United Kingdom
ORF1ab_1708_D	ORF1ab	1708	ERR5281623	5388	C	A	0,999314	2021-01-28	United Kingdom
ORF1ab_2230_T	ORF1ab	2230	ERR5281623	6954	T	C	0,99932	2021-01-28	United Kingdom
ORF1ab_3674_NA	ORF1ab	3674	ERR5281623	11287	G	-TCTGGTTTT	0,995952	2021-01-28	United Kingdom
ORF1ab_314_L	ORF1ab	314	ERR5281623	14408	C	T	1	2021-01-28	United Kingdom
ORF1ab_1383_R	ORF1ab	1383	ERR5281623	17615	A	G	0,999883	2021-01-28	United Kingdom
ORF1ab_2515_L	ORF1ab	2515	ERR5281623	21010	G	T	0,999764	2021-01-28	United Kingdom
S_68_NA	S	68	ERR5281623	21764	A	-TACATG	0,996354	2021-01-28	United Kingdom
S_143_NA	S	143	ERR5281623	21990	T	-TTA	0,997213	2021-01-28	United Kingdom
S_501_Y	S	501	ERR5281623	23063	A	T	0,99982	2021-01-28	United Kingdom
S_570_D	S	570	ERR5281623	23271	C	A	0,999953	2021-01-28	United Kingdom
S_614_G	S	614	ERR5281623	23403	A	G	0,999908	2021-01-28	United Kingdom
S_681_H	S	681	ERR5281623	23604	C	A	1	2021-01-28	United Kingdom
S_716_I	S	716	ERR5281623	23709	C	T	0,99986	2021-01-28	United Kingdom
S_982_A	S	982	ERR5281623	24506	T	G	0,999761	2021-01-28	United Kingdom
S_1118_H	S	1118	ERR5281623	24914	G	C	0,999556	2021-01-28	United Kingdom
S_1214_G	S	1214	ERR5281623	25202	T	G	0,0701536	2021-01-28	United Kingdom
ORF8_27_*	ORF8	27	ERR5281623	27972	C	T	1	2021-01-28	United Kingdom
ORF8_52_I	ORF8	52	ERR5281623	28048	G	T	1	2021-01-28	United Kingdom
ORF8_73_C	ORF8	73	ERR5281623	28111	A	G	0,999678	2021-01-28	United Kingdom
N_3_H	N	3	ERR5281623	28280	G	C	0,999675	2021-01-28	United Kingdom
N_3_V	N	3	ERR5281623	28281	A	T	0,999628	2021-01-28	United Kingdom
N_3_E	N	3	ERR5281623	28282	T	A	0,999953	2021-01-28	United Kingdom
N_138_S	N	138	ERR5281623	28685	G	T	0,999802	2021-01-28	United Kingdom
N_203_K	N	203	ERR5281623	28881	G	A	0,999759	2021-01-28	United Kingdom
N_204_R	N	204	ERR5281623	28883	G	C	1	2021-01-28	United Kingdom
N_235_F	N	235	ERR5281623	28977	C	T	0,998982	2021-01-28	United Kingdom
ORF1ab_1001_I	ORF1ab	1001	ERR5281627	3267	C	T	0,999861	2021-01-28	United Kingdom
ORF1ab_1708_D	ORF1ab	1708	ERR5281627	5388	C	A	1	2021-01-28	United Kingdom
ORF1ab_2230_T	ORF1ab	2230	ERR5281627	6954	T	C	0,999835	2021-01-28	United Kingdom
ORF1ab_3674_NA	ORF1ab	3674	ERR5281627	11287	G	-TCTGGTTTT	0,99948	2021-01-28	United Kingdom
ORF1ab_314_L	ORF1ab	314	ERR5281627	14408	C	T	1	2021-01-28	United Kingdom
ORF1ab_1522_I	ORF1ab	1522	ERR5281627	18032	C	T	1	2021-01-28	United Kingdom
S_68_NA	S	68	ERR5281627	21764	A	-TACATG	0,998913	2021-01-28	United Kingdom
S_143_NA	S	143	ERR5281627	21990	T	-TTA	0,99885	2021-01-28	United Kingdom
S_501_Y	S	501	ERR5281627	23063	A	T	0,999878	2021-01-28	United Kingdom
S_570_D	S	570	ERR5281627	23271	C	A	0,9998	2021-01-28	United Kingdom
S_614_G	S	614	ERR5281627	23403	A	G	0,999902	2021-01-28	United Kingdom
S_681_H	S	681	ERR5281627	23604	C	A	0,999899	2021-01-28	United Kingdom
S_716_I	S	716	ERR5281627	23709	C	T	0,999699	2021-01-28	United Kingdom
S_982_A	S	982	ERR5281627	24506	T	G	1	2021-01-28	United Kingdom
S_1118_H	S	1118	ERR5281627	24914	G	C	0,999793	2021-01-28	United Kingdom
S_1214_G	S	1214	ERR5281627	25202	T	G	0,0772421	2021-01-28	United Kingdom
E_30_I	E	30	ERR5281627	26333	C	T	0,99983	2021-01-28	United Kingdom
E_73_F	E	73	ERR5281627	26461	C	T	0,0531211	2021-01-28	United Kingdom
ORF8_27_*	ORF8	27	ERR5281627	27972	C	T	0,999725	2021-01-28	United Kingdom
ORF8_52_I	ORF8	52	ERR5281627	28048	G	T	1	2021-01-28	United Kingdom
ORF8_73_C	ORF8	73	ERR5281627	28111	A	G	0,999614	2021-01-28	United Kingdom
N_3_H	N	3	ERR5281627	28280	G	C	0,999817	2021-01-28	United Kingdom
N_3_V	N	3	ERR5281627	28281	A	T	0,999909	2021-01-28	United Kingdom
N_3_E	N	3	ERR5281627	28282	T	A	0,999863	2021-01-28	United Kingdom
N_203_K	N	203	ERR5281627	28881	G	A	0,998933	2021-01-28	United Kingdom
N_204_R	N	204	ERR5281627	28883	G	C	1	2021-01-28	United Kingdom
N_235_F	N	235	ERR5281627	28977	C	T	0,999633	2021-01-28	United Kingdom
ORF1ab_1001_I	ORF1ab	1001	ERR5281628	3267	C	T	0,999919	2021-01-28	United Kingdom
ORF1ab_1708_D	ORF1ab	1708	ERR5281628	5388	C	A	1	2021-01-28	United Kingdom
ORF1ab_2230_T	ORF1ab	2230	ERR5281628	6954	T	C	0,999796	2021-01-28	United Kingdom
ORF1ab_3674_NA	ORF1ab	3674	ERR5281628	11287	G	-TCTGGTTTT	0,995518	2021-01-28	United Kingdom
ORF1ab_3966_R	ORF1ab	3966	ERR5281628	12162	A	G	0,999814	2021-01-28	United Kingdom
ORF1ab_132_I	ORF1ab	132	ERR5281628	13862	C	T	0,999818	2021-01-28	United Kingdom
ORF1ab_314_L	ORF1ab	314	ERR5281628	14408	C	T	0,998691	2021-01-28	United Kingdom
ORF1ab_1383_R	ORF1ab	1383	ERR5281628	17615	A	G	0,999874	2021-01-28	United Kingdom
S_68_NA	S	68	ERR5281628	21764	A	-TACATG	0,997076	2021-01-28	United Kingdom
S_143_NA	S	143	ERR5281628	21990	T	-TTA	0,999035	2021-01-28	United Kingdom
S_501_Y	S	501	ERR5281628	23063	A	T	0,999733	2021-01-28	United Kingdom
S_570_D	S	570	ERR5281628	23271	C	A	0,999919	2021-01-28	United Kingdom
S_614_G	S	614	ERR5281628	23403	A	G	0,99996	2021-01-28	United Kingdom
S_681_H	S	681	ERR5281628	23604	C	A	1	2021-01-28	United Kingdom
S_716_I	S	716	ERR5281628	23709	C	T	0,999917	2021-01-28	United Kingdom
S_810_L	S	810	ERR5281628	23991	C	T	0,0893912	2021-01-28	United Kingdom
S_982_A	S	982	ERR5281628	24506	T	G	0,99993	2021-01-28	United Kingdom
S_1118_H	S	1118	ERR5281628	24914	G	C	1	2021-01-28	United Kingdom
S_1214_G	S	1214	ERR5281628	25202	T	G	0,0792193	2021-01-28	United Kingdom
ORF3a_101_I	ORF3a	101	ERR5281628	25693	C	A	1	2021-01-28	United Kingdom
ORF8_27_*	ORF8	27	ERR5281628	27972	C	T	0,999728	2021-01-28	United Kingdom
ORF8_52_I	ORF8	52	ERR5281628	28048	G	T	0,999736	2021-01-28	United Kingdom
ORF8_73_C	ORF8	73	ERR5281628	28111	A	G	0,999742	2021-01-28	United Kingdom
N_3_H	N	3	ERR5281628	28280	G	C	0,999922	2021-01-28	United Kingdom
N_3_V	N	3	ERR5281628	28281	A	T	0,999843	2021-01-28	United Kingdom
N_3_E	N	3	ERR5281628	28282	T	A	0,999804	2021-01-28	United Kingdom
N_203_K	N	203	ERR5281628	28881	G	A	0,998654	2021-01-28	United Kingdom
N_204_R	N	204	ERR5281628	28883	G	C	1	2021-01-28	United Kingdom
N_235_F	N	235	ERR5281628	28977	C	T	0,999595	2021-01-28	United Kingdom
ORF1ab_1001_I	ORF1ab	1001	ERR5281630	3267	C	T	1	2021-01-28	United Kingdom
ORF1ab_1708_D	ORF1ab	1708	ERR5281630	5388	C	A	1	2021-01-28	United Kingdom
ORF1ab_2230_T	ORF1ab	2230	ERR5281630	6954	T	C	1	2021-01-28	United Kingdom
ORF1ab_3674_NA	ORF1ab	3674	ERR5281630	11287	G	-TCTGGTTTT	0,999509	2021-01-28	United Kingdom
ORF1ab_314_L	ORF1ab	314	ERR5281630	14408	C	T	1	2021-01-28	United Kingdom
ORF1ab_1048_A	ORF1ab	1048	ERR5281630	16609	A	G	1	2021-01-28	United Kingdom
S_68_NA	S	68	ERR5281630	21764	A	-TACATG	0,998453	2021-01-28	United Kingdom
S_143_NA	S	143	ERR5281630	21990	T	-TTA	0,999307	2021-01-28	United Kingdom
S_218_L	S	218	ERR5281630	22215	A	T	0,0644595	2021-01-28	United Kingdom
S_501_Y	S	501	ERR5281630	23063	A	T	1	2021-01-28	United Kingdom
S_570_D	S	570	ERR5281630	23271	C	A	1	2021-01-28	United Kingdom
S_614_G	S	614	ERR5281630	23403	A	G	0,999852	2021-01-28	United Kingdom
S_681_H	S	681	ERR5281630	23604	C	A	1	2021-01-28	United Kingdom
S_716_I	S	716	ERR5281630	23709	C	T	0,999775	2021-01-28	United Kingdom
S_982_A	S	982	ERR5281630	24506	T	G	1	2021-01-28	United Kingdom
S_1118_H	S	1118	ERR5281630	24914	G	C	0,999905	2021-01-28	United Kingdom
ORF8_27_*	ORF8	27	ERR5281630	27972	C	T	0,998818	2021-01-28	United Kingdom
ORF8_52_I	ORF8	52	ERR5281630	28048	G	T	1	2021-01-28	United Kingdom
ORF8_68_*	ORF8	68	ERR5281630	28095	A	T	0,992866	2021-01-28	United Kingdom
ORF8_73_C	ORF8	73	ERR5281630	28111	A	G	0,999927	2021-01-28	United Kingdom
N_3_H	N	3	ERR5281630	28280	G	C	0,999696	2021-01-28	United Kingdom
N_3_V	N	3	ERR5281630	28281	A	T	0,999746	2021-01-28	United Kingdom
N_3_E	N	3	ERR5281630	28282	T	A	1	2021-01-28	United Kingdom
N_203_K	N	203	ERR5281630	28881	G	A	0,998232	2021-01-28	United Kingdom
N_204_R	N	204	ERR5281630	28883	G	C	1	2021-01-28	United Kingdom
N_235_F	N	235	ERR5281630	28977	C	T	0,999104	2021-01-28	United Kingdom
ORF1ab_3839_R	ORF1ab	3839	ERR5281631	11781	A	G	1	2021-01-29	United Kingdom
ORF1ab_314_L	ORF1ab	314	ERR5281631	14408	C	T	1	2021-01-29	United Kingdom
S_222_V	S	222	ERR5281631	22227	C	T	1	2021-01-29	United Kingdom
S_614_G	S	614	ERR5281631	23403	A	G	0,999802	2021-01-29	United Kingdom
S_1214_G	S	1214	ERR5281631	25202	T	G	0,099564	2021-01-29	United Kingdom
N_220_V	N	220	ERR5281631	28932	C	T	1	2021-01-29	United Kingdom
ORF10_30_L	ORF10	30	ERR5281631	29645	G	T	0,999357	2021-01-29	United Kingdom
ORF1ab_1001_I	ORF1ab	1001	ERR5281638	3267	C	T	1	2021-01-28	United Kingdom
ORF1ab_1708_D	ORF1ab	1708	ERR5281638	5388	C	A	1	2021-01-28	United Kingdom
ORF1ab_2230_T	ORF1ab	2230	ERR5281638	6954	T	C	1	2021-01-28	United Kingdom
ORF1ab_3674_NA	ORF1ab	3674	ERR5281638	11287	G	-TCTGGTTTT	0,996933	2021-01-28	United Kingdom
ORF1ab_314_L	ORF1ab	314	ERR5281638	14408	C	T	1	2021-01-28	United Kingdom
S_68_NA	S	68	ERR5281638	21764	A	-TACATG	0,998274	2021-01-28	United Kingdom
S_143_NA	S	143	ERR5281638	21990	T	-TTA	0,998719	2021-01-28	United Kingdom
S_501_Y	S	501	ERR5281638	23063	A	T	1	2021-01-28	United Kingdom
S_570_D	S	570	ERR5281638	23271	C	A	0,9999	2021-01-28	United Kingdom
S_614_G	S	614	ERR5281638	23403	A	G	0,999804	2021-01-28	United Kingdom
S_681_H	S	681	ERR5281638	23604	C	A	1	2021-01-28	United Kingdom
S_716_I	S	716	ERR5281638	23709	C	T	1	2021-01-28	United Kingdom
S_982_A	S	982	ERR5281638	24506	T	G	1	2021-01-28	United Kingdom
S_1118_H	S	1118	ERR5281638	24914	G	C	0,999805	2021-01-28	United Kingdom
S_1214_G	S	1214	ERR5281638	25202	T	G	0,103638	2021-01-28	United Kingdom
ORF8_27_*	ORF8	27	ERR5281638	27972	C	T	0,999134	2021-01-28	United Kingdom
ORF8_52_I	ORF8	52	ERR5281638	28048	G	T	1	2021-01-28	United Kingdom
ORF8_73_C	ORF8	73	ERR5281638	28111	A	G	0,99993	2021-01-28	United Kingdom
N_3_H	N	3	ERR5281638	28280	G	C	0,999866	2021-01-28	United Kingdom
N_3_V	N	3	ERR5281638	28281	A	T	0,999933	2021-01-28	United Kingdom
N_3_E	N	3	ERR5281638	28282	T	A	0,999732	2021-01-28	United Kingdom
N_203_K	N	203	ERR5281638	28881	G	A	1	2021-01-28	United Kingdom
N_204_R	N	204	ERR5281638	28883	G	C	1	2021-01-28	United Kingdom
N_235_F	N	235	ERR5281638	28977	C	T	1	2021-01-28	United Kingdom
ORF1ab_1001_I	ORF1ab	1001	ERR5281640	3267	C	T	0,999889	2021-01-28	United Kingdom
ORF1ab_1708_D	ORF1ab	1708	ERR5281640	5388	C	A	1	2021-01-28	United Kingdom
ORF1ab_2230_T	ORF1ab	2230	ERR5281640	6954	T	C	0,99987	2021-01-28	United Kingdom
ORF1ab_2780_L	ORF1ab	2780	ERR5281640	8603	T	C	0,999522	2021-01-28	United Kingdom
ORF1ab_3674_NA	ORF1ab	3674	ERR5281640	11287	G	-TCTGGTTTT	0,998757	2021-01-28	United Kingdom
ORF1ab_314_L	ORF1ab	314	ERR5281640	14408	C	T	1	2021-01-28	United Kingdom
ORF1ab_1383_R	ORF1ab	1383	ERR5281640	17615	A	G	0,999683	2021-01-28	United Kingdom
ORF1ab_2020_Y	ORF1ab	2020	ERR5281640	19525	G	T	0,999938	2021-01-28	United Kingdom
S_68_NA	S	68	ERR5281640	21764	A	-TACATG	0,997837	2021-01-28	United Kingdom
S_143_NA	S	143	ERR5281640	21990	T	-TTA	0,998493	2021-01-28	United Kingdom
S_501_Y	S	501	ERR5281640	23063	A	T	0,999725	2021-01-28	United Kingdom
S_570_D	S	570	ERR5281640	23271	C	A	0,999801	2021-01-28	United Kingdom
S_580_L	S	580	ERR5281640	23301	A	T	0,9997	2021-01-28	United Kingdom
S_614_G	S	614	ERR5281640	23403	A	G	1	2021-01-28	United Kingdom
S_681_H	S	681	ERR5281640	23604	C	A	0,999762	2021-01-28	United Kingdom
S_716_I	S	716	ERR5281640	23709	C	T	0,999687	2021-01-28	United Kingdom
S_982_A	S	982	ERR5281640	24506	T	G	1	2021-01-28	United Kingdom
S_1118_H	S	1118	ERR5281640	24914	G	C	0,999868	2021-01-28	United Kingdom
S_1214_G	S	1214	ERR5281640	25202	T	G	0,0821018	2021-01-28	United Kingdom
ORF3a_15_F	ORF3a	15	ERR5281640	25437	G	T	0,999819	2021-01-28	United Kingdom
ORF8_27_*	ORF8	27	ERR5281640	27972	C	T	0,99959	2021-01-28	United Kingdom
ORF8_52_I	ORF8	52	ERR5281640	28048	G	T	1	2021-01-28	United Kingdom
ORF8_73_C	ORF8	73	ERR5281640	28111	A	G	0,999666	2021-01-28	United Kingdom
N_3_H	N	3	ERR5281640	28280	G	C	0,999958	2021-01-28	United Kingdom
N_3_V	N	3	ERR5281640	28281	A	T	0,999958	2021-01-28	United Kingdom
N_3_E	N	3	ERR5281640	28282	T	A	0,999792	2021-01-28	United Kingdom
N_203_K	N	203	ERR5281640	28881	G	A	0,999742	2021-01-28	United Kingdom
N_204_R	N	204	ERR5281640	28883	G	C	1	2021-01-28	United Kingdom
N_235_F	N	235	ERR5281640	28977	C	T	1	2021-01-28	United Kingdom
ORF1ab_3143_V	ORF1ab	3143	ERR5281643	9693	C	T	0,999253	2021-01-29	United Kingdom
ORF1ab_314_L	ORF1ab	314	ERR5281643	14408	C	T	1	2021-01-29	United Kingdom
ORF1ab_997_P	ORF1ab	997	ERR5281643	16456	T	C	0,999945	2021-01-29	United Kingdom
S_258_C	S	258	ERR5281643	22336	G	T	0,999952	2021-01-29	United Kingdom
S_614_G	S	614	ERR5281643	23403	A	G	0,999961	2021-01-29	United Kingdom
S_1214_G	S	1214	ERR5281643	25202	T	G	0,0576312	2021-01-29	United Kingdom
ORF3a_155_H	ORF3a	155	ERR5281643	25855	G	C	0,99978	2021-01-29	United Kingdom
ORF3a_223_I	ORF3a	223	ERR5281643	26060	C	T	0,999689	2021-01-29	United Kingdom
N_203_K	N	203	ERR5281643	28881	G	A	0,999137	2021-01-29	United Kingdom
N_204_R	N	204	ERR5281643	28883	G	C	0,999831	2021-01-29	United Kingdom
N_211_V	N	211	ERR5281643	28905	C	T	1	2021-01-29	United Kingdom
ORF1ab_1001_I	ORF1ab	1001	ERR5281647	3267	C	T	1	2021-01-28	United Kingdom
ORF1ab_1708_D	ORF1ab	1708	ERR5281647	5388	C	A	1	2021-01-28	United Kingdom
ORF1ab_2230_T	ORF1ab	2230	ERR5281647	6954	T	C	0,999889	2021-01-28	United Kingdom
ORF1ab_2408_I	ORF1ab	2408	ERR5281647	7488	C	T	1	2021-01-28	United Kingdom
ORF1ab_3674_NA	ORF1ab	3674	ERR5281647	11287	G	-TCTGGTTTT	0,997061	2021-01-28	United Kingdom
ORF1ab_218_L	ORF1ab	218	ERR5281647	14120	C	T	0,999815	2021-01-28	United Kingdom
ORF1ab_314_L	ORF1ab	314	ERR5281647	14408	C	T	0,999537	2021-01-28	United Kingdom
S_68_NA	S	68	ERR5281647	21764	A	-TACATG	0,994394	2021-01-28	United Kingdom
S_142_NA	S	142	ERR5281647	21987	G	-TGT	0,995915	2021-01-28	United Kingdom
S_501_Y	S	501	ERR5281647	23063	A	T	0,999356	2021-01-28	United Kingdom
S_570_D	S	570	ERR5281647	23271	C	A	0,999672	2021-01-28	United Kingdom
S_614_G	S	614	ERR5281647	23403	A	G	0,999281	2021-01-28	United Kingdom
S_681_H	S	681	ERR5281647	23604	C	A	1	2021-01-28	United Kingdom
S_716_I	S	716	ERR5281647	23709	C	T	0,999763	2021-01-28	United Kingdom
S_982_A	S	982	ERR5281647	24506	T	G	0,99959	2021-01-28	United Kingdom
S_1118_H	S	1118	ERR5281647	24914	G	C	1	2021-01-28	United Kingdom
S_1214_G	S	1214	ERR5281647	25202	T	G	0,0791277	2021-01-28	United Kingdom
ORF8_27_*	ORF8	27	ERR5281647	27972	C	T	0,999857	2021-01-28	United Kingdom
ORF8_52_I	ORF8	52	ERR5281647	28048	G	T	0,999719	2021-01-28	United Kingdom
ORF8_68_*	ORF8	68	ERR5281647	28095	A	T	0,998892	2021-01-28	United Kingdom
ORF8_73_C	ORF8	73	ERR5281647	28111	A	G	0,999714	2021-01-28	United Kingdom
N_3_H	N	3	ERR5281647	28280	G	C	0,99954	2021-01-28	United Kingdom
N_3_V	N	3	ERR5281647	28281	A	T	0,99954	2021-01-28	United Kingdom
N_3_E	N	3	ERR5281647	28282	T	A	0,999632	2021-01-28	United Kingdom
N_203_K	N	203	ERR5281647	28881	G	A	0,996912	2021-01-28	United Kingdom
N_204_R	N	204	ERR5281647	28883	G	C	0,99978	2021-01-28	United Kingdom
N_235_F	N	235	ERR5281647	28977	C	T	0,999408	2021-01-28	United Kingdom
ORF1ab_1001_I	ORF1ab	1001	ERR5281658	3267	C	T	1	2021-01-29	United Kingdom
ORF1ab_1708_D	ORF1ab	1708	ERR5281658	5388	C	A	0,995968	2021-01-29	United Kingdom
ORF1ab_2230_T	ORF1ab	2230	ERR5281658	6954	T	C	0,999408	2021-01-29	United Kingdom
ORF1ab_3674_NA	ORF1ab	3674	ERR5281658	11287	G	-TCTGGTTTT	0,99953	2021-01-29	United Kingdom
ORF1ab_3748_I	ORF1ab	3748	ERR5281658	11507	G	A	1	2021-01-29	United Kingdom
ORF1ab_314_L	ORF1ab	314	ERR5281658	14408	C	T	0,999749	2021-01-29	United Kingdom
S_68_NA	S	68	ERR5281658	21764	A	-TACATG	0,998784	2021-01-29	United Kingdom
S_143_NA	S	143	ERR5281658	21990	T	-TTA	0,999161	2021-01-29	United Kingdom
S_501_Y	S	501	ERR5281658	23063	A	T	0,999769	2021-01-29	United Kingdom
S_570_D	S	570	ERR5281658	23271	C	A	0,999723	2021-01-29	United Kingdom
S_614_G	S	614	ERR5281658	23403	A	G	0,99991	2021-01-29	United Kingdom
S_681_H	S	681	ERR5281658	23604	C	A	1	2021-01-29	United Kingdom
S_716_I	S	716	ERR5281658	23709	C	T	1	2021-01-29	United Kingdom
S_982_A	S	982	ERR5281658	24506	T	G	1	2021-01-29	United Kingdom
S_1118_H	S	1118	ERR5281658	24914	G	C	0,999868	2021-01-29	United Kingdom
S_1214_G	S	1214	ERR5281658	25202	T	G	0,0857814	2021-01-29	United Kingdom
ORF8_27_*	ORF8	27	ERR5281658	27972	C	T	1	2021-01-29	United Kingdom
ORF8_52_I	ORF8	52	ERR5281658	28048	G	T	1	2021-01-29	United Kingdom
ORF8_73_C	ORF8	73	ERR5281658	28111	A	G	0,999523	2021-01-29	United Kingdom
N_3_H	N	3	ERR5281658	28280	G	C	1	2021-01-29	United Kingdom
N_3_V	N	3	ERR5281658	28281	A	T	0,999733	2021-01-29	United Kingdom
N_3_E	N	3	ERR5281658	28282	T	A	0,999933	2021-01-29	United Kingdom
N_203_K	N	203	ERR5281658	28881	G	A	1	2021-01-29	United Kingdom
N_204_R	N	204	ERR5281658	28883	G	C	1	2021-01-29	United Kingdom
N_235_F	N	235	ERR5281658	28977	C	T	1	2021-01-29	United Kingdom
ORF1ab_1001_I	ORF1ab	1001	ERR5281659	3267	C	T	0,99965	2021-01-28	United Kingdom
ORF1ab_1708_D	ORF1ab	1708	ERR5281659	5388	C	A	1	2021-01-28	United Kingdom
ORF1ab_2230_T	ORF1ab	2230	ERR5281659	6954	T	C	1	2021-01-28	United Kingdom
ORF1ab_3674_NA	ORF1ab	3674	ERR5281659	11287	G	-TCTGGTTTT	0,990809	2021-01-28	United Kingdom
ORF1ab_314_L	ORF1ab	314	ERR5281659	14408	C	T	1	2021-01-28	United Kingdom
ORF1ab_1383_R	ORF1ab	1383	ERR5281659	17615	A	G	1	2021-01-28	United Kingdom
S_68_NA	S	68	ERR5281659	21764	A	-TACATG	0,998476	2021-01-28	United Kingdom
S_143_NA	S	143	ERR5281659	21990	T	-TTA	0,991403	2021-01-28	United Kingdom
S_501_Y	S	501	ERR5281659	23063	A	T	0,99947	2021-01-28	United Kingdom
S_552_F	S	552	ERR5281659	23216	C	T	0,0669979	2021-01-28	United Kingdom
S_570_D	S	570	ERR5281659	23271	C	A	0,999889	2021-01-28	United Kingdom
S_614_G	S	614	ERR5281659	23403	A	G	0,999727	2021-01-28	United Kingdom
S_681_H	S	681	ERR5281659	23604	C	A	1	2021-01-28	United Kingdom
S_716_I	S	716	ERR5281659	23709	C	T	0,999628	2021-01-28	United Kingdom
S_982_A	S	982	ERR5281659	24506	T	G	0,999559	2021-01-28	United Kingdom
S_1118_H	S	1118	ERR5281659	24914	G	C	0,999942	2021-01-28	United Kingdom
S_1214_G	S	1214	ERR5281659	25202	T	G	0,0707204	2021-01-28	United Kingdom
ORF3a_10_NA	ORF3a	10	ERR5281659	25422	T	-GGAACTGTA	0,0689046	2021-01-28	United Kingdom
E_68_F	E	68	ERR5281659	26447	C	T	0,999739	2021-01-28	United Kingdom
ORF8_27_*	ORF8	27	ERR5281659	27972	C	T	0,999356	2021-01-28	United Kingdom
ORF8_52_I	ORF8	52	ERR5281659	28048	G	T	1	2021-01-28	United Kingdom
ORF8_73_C	ORF8	73	ERR5281659	28111	A	G	0,999874	2021-01-28	United Kingdom
N_3_H	N	3	ERR5281659	28280	G	C	1	2021-01-28	United Kingdom
N_3_V	N	3	ERR5281659	28281	A	T	0,999584	2021-01-28	United Kingdom
N_3_E	N	3	ERR5281659	28282	T	A	0,999172	2021-01-28	United Kingdom
N_203_K	N	203	ERR5281659	28881	G	A	0,999293	2021-01-28	United Kingdom
N_204_R	N	204	ERR5281659	28883	G	C	0,999653	2021-01-28	United Kingdom
N_235_F	N	235	ERR5281659	28977	C	T	1	2021-01-28	United Kingdom
ORF1ab_1001_I	ORF1ab	1001	ERR5281661	3267	C	T	0,999734	2021-01-28	United Kingdom
ORF1ab_1708_D	ORF1ab	1708	ERR5281661	5388	C	A	1	2021-01-28	United Kingdom
ORF1ab_2230_T	ORF1ab	2230	ERR5281661	6954	T	C	0,999894	2021-01-28	United Kingdom
ORF1ab_2780_L	ORF1ab	2780	ERR5281661	8603	T	C	0,999696	2021-01-28	United Kingdom
ORF1ab_3674_NA	ORF1ab	3674	ERR5281661	11287	G	-TCTGGTTTT	0,99818	2021-01-28	United Kingdom
ORF1ab_314_L	ORF1ab	314	ERR5281661	14408	C	T	1	2021-01-28	United Kingdom
ORF1ab_1383_R	ORF1ab	1383	ERR5281661	17615	A	G	0,99995	2021-01-28	United Kingdom
S_68_NA	S	68	ERR5281661	21764	A	-TACATG	0,997978	2021-01-28	United Kingdom
S_143_NA	S	143	ERR5281661	21990	T	-TTA	0,999524	2021-01-28	United Kingdom
S_501_Y	S	501	ERR5281661	23063	A	T	0,999859	2021-01-28	United Kingdom
S_570_D	S	570	ERR5281661	23271	C	A	0,999781	2021-01-28	United Kingdom
S_614_G	S	614	ERR5281661	23403	A	G	0,999829	2021-01-28	United Kingdom
S_681_H	S	681	ERR5281661	23604	C	A	0,99994	2021-01-28	United Kingdom
S_716_I	S	716	ERR5281661	23709	C	T	0,999881	2021-01-28	United Kingdom
S_982_A	S	982	ERR5281661	24506	T	G	0,999929	2021-01-28	United Kingdom
S_1118_H	S	1118	ERR5281661	24914	G	C	0,999811	2021-01-28	United Kingdom
S_1214_G	S	1214	ERR5281661	25202	T	G	0,0993238	2021-01-28	United Kingdom
ORF3a_15_F	ORF3a	15	ERR5281661	25437	G	T	0,99978	2021-01-28	United Kingdom
ORF8_27_*	ORF8	27	ERR5281661	27972	C	T	0,999692	2021-01-28	United Kingdom
ORF8_52_I	ORF8	52	ERR5281661	28048	G	T	1	2021-01-28	United Kingdom
ORF8_73_C	ORF8	73	ERR5281661	28111	A	G	0,999627	2021-01-28	United Kingdom
N_3_H	N	3	ERR5281661	28280	G	C	0,999854	2021-01-28	United Kingdom
N_3_V	N	3	ERR5281661	28281	A	T	0,99989	2021-01-28	United Kingdom
N_3_E	N	3	ERR5281661	28282	T	A	0,999853	2021-01-28	United Kingdom
N_203_K	N	203	ERR5281661	28881	G	A	0,998536	2021-01-28	United Kingdom
N_204_R	N	204	ERR5281661	28883	G	C	0,999207	2021-01-28	United Kingdom
N_235_F	N	235	ERR5281661	28977	C	T	0,999648	2021-01-28	United Kingdom
ORF1ab_1001_I	ORF1ab	1001	ERR5281663	3267	C	T	0,999843	2021-01-28	United Kingdom
ORF1ab_1708_D	ORF1ab	1708	ERR5281663	5388	C	A	1	2021-01-28	United Kingdom
ORF1ab_2230_T	ORF1ab	2230	ERR5281663	6954	T	C	0,996916	2021-01-28	United Kingdom
ORF1ab_2335_I	ORF1ab	2335	ERR5281663	7269	C	T	0,288096	2021-01-28	United Kingdom
ORF1ab_2780_L	ORF1ab	2780	ERR5281663	8603	T	C	0,999736	2021-01-28	United Kingdom
ORF1ab_3674_NA	ORF1ab	3674	ERR5281663	11287	G	-TCTGGTTTT	0,997512	2021-01-28	United Kingdom
ORF1ab_314_L	ORF1ab	314	ERR5281663	14408	C	T	1	2021-01-28	United Kingdom
ORF1ab_1383_R	ORF1ab	1383	ERR5281663	17615	A	G	0,999915	2021-01-28	United Kingdom
ORF1ab_1742_F	ORF1ab	1742	ERR5281663	18692	C	T	0,999836	2021-01-28	United Kingdom
ORF1ab_1774_I	ORF1ab	1774	ERR5281663	18788	C	T	0,0544591	2021-01-28	United Kingdom
ORF1ab_2020_Y	ORF1ab	2020	ERR5281663	19525	G	T	0,999909	2021-01-28	United Kingdom
S_68_NA	S	68	ERR5281663	21764	A	-TACATG	0,996972	2021-01-28	United Kingdom
S_143_NA	S	143	ERR5281663	21990	T	-TTA	0,993145	2021-01-28	United Kingdom
S_501_Y	S	501	ERR5281663	23063	A	T	0,999475	2021-01-28	United Kingdom
S_570_D	S	570	ERR5281663	23271	C	A	0,999465	2021-01-28	United Kingdom
S_614_G	S	614	ERR5281663	23403	A	G	0,999869	2021-01-28	United Kingdom
S_681_H	S	681	ERR5281663	23604	C	A	1	2021-01-28	United Kingdom
S_716_I	S	716	ERR5281663	23709	C	T	0,999887	2021-01-28	United Kingdom
S_982_A	S	982	ERR5281663	24506	T	G	1	2021-01-28	United Kingdom
S_1118_H	S	1118	ERR5281663	24914	G	C	0,999839	2021-01-28	United Kingdom
S_1214_G	S	1214	ERR5281663	25202	T	G	0,141509	2021-01-28	United Kingdom
ORF3a_15_F	ORF3a	15	ERR5281663	25437	G	T	0,999702	2021-01-28	United Kingdom
ORF8_27_*	ORF8	27	ERR5281663	27972	C	T	0,999659	2021-01-28	United Kingdom
ORF8_52_I	ORF8	52	ERR5281663	28048	G	T	1	2021-01-28	United Kingdom
ORF8_73_C	ORF8	73	ERR5281663	28111	A	G	0,999949	2021-01-28	United Kingdom
N_3_H	N	3	ERR5281663	28280	G	C	1	2021-01-28	United Kingdom
N_3_V	N	3	ERR5281663	28281	A	T	0,999856	2021-01-28	United Kingdom
N_3_E	N	3	ERR5281663	28282	T	A	0,999856	2021-01-28	United Kingdom
N_203_K	N	203	ERR5281663	28881	G	A	1	2021-01-28	United Kingdom
N_204_R	N	204	ERR5281663	28883	G	C	1	2021-01-28	United Kingdom
N_235_F	N	235	ERR5281663	28977	C	T	1	2021-01-28	United Kingdom
ORF1ab_466_Y	ORF1ab	466	ERR5281666	1661	G	T	0,999577	2021-01-29	United Kingdom
ORF1ab_1001_I	ORF1ab	1001	ERR5281666	3267	C	T	1	2021-01-29	United Kingdom
ORF1ab_1708_D	ORF1ab	1708	ERR5281666	5388	C	A	1	2021-01-29	United Kingdom
ORF1ab_2230_T	ORF1ab	2230	ERR5281666	6954	T	C	1	2021-01-29	United Kingdom
ORF1ab_3674_NA	ORF1ab	3674	ERR5281666	11287	G	-TCTGGTTTT	0,998849	2021-01-29	United Kingdom
S_68_NA	S	68	ERR5281666	21764	A	-TACATG	0,999507	2021-01-29	United Kingdom
S_143_NA	S	143	ERR5281666	21990	T	-TTA	0,999024	2021-01-29	United Kingdom
S_501_Y	S	501	ERR5281666	23063	A	T	0,9994	2021-01-29	United Kingdom
S_570_D	S	570	ERR5281666	23271	C	A	1	2021-01-29	United Kingdom
S_614_G	S	614	ERR5281666	23403	A	G	0,99979	2021-01-29	United Kingdom
S_622_F	S	622	ERR5281666	23426	G	T	0,999788	2021-01-29	United Kingdom
S_681_H	S	681	ERR5281666	23604	C	A	1	2021-01-29	United Kingdom
S_716_I	S	716	ERR5281666	23709	C	T	0,999627	2021-01-29	United Kingdom
S_982_A	S	982	ERR5281666	24506	T	G	1	2021-01-29	United Kingdom
S_1118_H	S	1118	ERR5281666	24914	G	C	1	2021-01-29	United Kingdom
S_1214_G	S	1214	ERR5281666	25202	T	G	0,085443	2021-01-29	United Kingdom
ORF7a_39_I	ORF7a	39	ERR5281666	27509	C	T	0,999827	2021-01-29	United Kingdom
ORF7a_98_F	ORF7a	98	ERR5281666	27686	C	T	1	2021-01-29	United Kingdom
ORF8_27_*	ORF8	27	ERR5281666	27972	C	T	1	2021-01-29	United Kingdom
ORF8_52_I	ORF8	52	ERR5281666	28048	G	T	1	2021-01-29	United Kingdom
ORF8_68_*	ORF8	68	ERR5281666	28095	A	T	0,997573	2021-01-29	United Kingdom
ORF8_73_C	ORF8	73	ERR5281666	28111	A	G	0,999725	2021-01-29	United Kingdom
N_3_H	N	3	ERR5281666	28280	G	C	0,999906	2021-01-29	United Kingdom
N_3_V	N	3	ERR5281666	28281	A	T	0,99981	2021-01-29	United Kingdom
N_3_E	N	3	ERR5281666	28282	T	A	0,999716	2021-01-29	United Kingdom
N_203_K	N	203	ERR5281666	28881	G	A	1	2021-01-29	United Kingdom
N_204_R	N	204	ERR5281666	28883	G	C	1	2021-01-29	United Kingdom
N_235_F	N	235	ERR5281666	28977	C	T	0,997712	2021-01-29	United Kingdom
ORF1ab_1001_I	ORF1ab	1001	ERR5281669	3267	C	T	1	2021-01-28	United Kingdom
ORF1ab_1708_D	ORF1ab	1708	ERR5281669	5388	C	A	1	2021-01-28	United Kingdom
ORF1ab_2230_T	ORF1ab	2230	ERR5281669	6954	T	C	0,999165	2021-01-28	United Kingdom
ORF1ab_2780_L	ORF1ab	2780	ERR5281669	8603	T	C	0,99893	2021-01-28	United Kingdom
ORF1ab_3674_NA	ORF1ab	3674	ERR5281669	11287	G	-TCTGGTTTT	0,999236	2021-01-28	United Kingdom
ORF1ab_1383_R	ORF1ab	1383	ERR5281669	17615	A	G	1	2021-01-28	United Kingdom
S_68_NA	S	68	ERR5281669	21764	A	-TACATG	0,999569	2021-01-28	United Kingdom
S_143_NA	S	143	ERR5281669	21990	T	-TTA	0,992511	2021-01-28	United Kingdom
S_501_Y	S	501	ERR5281669	23063	A	T	1	2021-01-28	United Kingdom
S_570_D	S	570	ERR5281669	23271	C	A	1	2021-01-28	United Kingdom
S_573_I	S	573	ERR5281669	23280	C	T	0,999485	2021-01-28	United Kingdom
S_577_C	S	577	ERR5281669	23291	C	T	0,992444	2021-01-28	United Kingdom
S_614_G	S	614	ERR5281669	23403	A	G	0,999101	2021-01-28	United Kingdom
S_681_H	S	681	ERR5281669	23604	C	A	1	2021-01-28	United Kingdom
S_716_I	S	716	ERR5281669	23709	C	T	0,991237	2021-01-28	United Kingdom
S_982_A	S	982	ERR5281669	24506	T	G	1	2021-01-28	United Kingdom
S_1118_H	S	1118	ERR5281669	24914	G	C	1	2021-01-28	United Kingdom
S_1214_G	S	1214	ERR5281669	25202	T	G	0,0679305	2021-01-28	United Kingdom
ORF3a_15_F	ORF3a	15	ERR5281669	25437	G	T	0,999689	2021-01-28	United Kingdom
ORF8_27_*	ORF8	27	ERR5281669	27972	C	T	1	2021-01-28	United Kingdom
ORF8_52_I	ORF8	52	ERR5281669	28048	G	T	1	2021-01-28	United Kingdom
ORF8_73_C	ORF8	73	ERR5281669	28111	A	G	1	2021-01-28	United Kingdom
N_3_H	N	3	ERR5281669	28280	G	C	1	2021-01-28	United Kingdom
N_3_V	N	3	ERR5281669	28281	A	T	0,999938	2021-01-28	United Kingdom
N_3_E	N	3	ERR5281669	28282	T	A	0,999938	2021-01-28	United Kingdom
N_203_K	N	203	ERR5281669	28881	G	A	1	2021-01-28	United Kingdom
N_204_R	N	204	ERR5281669	28883	G	C	1	2021-01-28	United Kingdom
N_235_F	N	235	ERR5281669	28977	C	T	0,998353	2021-01-28	United Kingdom
ORF1ab_730_F	ORF1ab	730	ERR5281672	2453	C	T	0,999749	2021-01-28	United Kingdom
ORF1ab_1001_I	ORF1ab	1001	ERR5281672	3267	C	T	0,999807	2021-01-28	United Kingdom
ORF1ab_1708_D	ORF1ab	1708	ERR5281672	5388	C	A	1	2021-01-28	United Kingdom
ORF1ab_2230_T	ORF1ab	2230	ERR5281672	6954	T	C	0,999794	2021-01-28	United Kingdom
ORF1ab_3674_NA	ORF1ab	3674	ERR5281672	11287	G	-TCTGGTTTT	0,996231	2021-01-28	United Kingdom
ORF1ab_314_L	ORF1ab	314	ERR5281672	14408	C	T	0,999739	2021-01-28	United Kingdom
S_68_NA	S	68	ERR5281672	21764	A	-TACATG	0,996269	2021-01-28	United Kingdom
S_143_NA	S	143	ERR5281672	21990	T	-TTA	0,998158	2021-01-28	United Kingdom
S_501_Y	S	501	ERR5281672	23063	A	T	0,999736	2021-01-28	United Kingdom
S_570_D	S	570	ERR5281672	23271	C	A	0,99986	2021-01-28	United Kingdom
S_614_G	S	614	ERR5281672	23403	A	G	0,999909	2021-01-28	United Kingdom
S_681_H	S	681	ERR5281672	23604	C	A	0,999669	2021-01-28	United Kingdom
S_716_I	S	716	ERR5281672	23709	C	T	0,999781	2021-01-28	United Kingdom
S_982_A	S	982	ERR5281672	24506	T	G	0,999712	2021-01-28	United Kingdom
S_1118_H	S	1118	ERR5281672	24914	G	C	0,999821	2021-01-28	United Kingdom
S_1214_G	S	1214	ERR5281672	25202	T	G	0,11336	2021-01-28	United Kingdom
ORF8_27_*	ORF8	27	ERR5281672	27972	C	T	0,999148	2021-01-28	United Kingdom
ORF8_52_I	ORF8	52	ERR5281672	28048	G	T	1	2021-01-28	United Kingdom
ORF8_73_C	ORF8	73	ERR5281672	28111	A	G	0,999731	2021-01-28	United Kingdom
N_3_H	N	3	ERR5281672	28280	G	C	0,999867	2021-01-28	United Kingdom
N_3_V	N	3	ERR5281672	28281	A	T	0,999778	2021-01-28	United Kingdom
N_3_E	N	3	ERR5281672	28282	T	A	0,9996	2021-01-28	United Kingdom
N_203_K	N	203	ERR5281672	28881	G	A	0,998563	2021-01-28	United Kingdom
N_204_R	N	204	ERR5281672	28883	G	C	0,999402	2021-01-28	United Kingdom
N_235_F	N	235	ERR5281672	28977	C	T	1	2021-01-28	United Kingdom
ORF1ab_1001_I	ORF1ab	1001	ERR5281673	3267	C	T	1	2021-01-28	United Kingdom
ORF1ab_1708_D	ORF1ab	1708	ERR5281673	5388	C	A	1	2021-01-28	United Kingdom
ORF1ab_2230_T	ORF1ab	2230	ERR5281673	6954	T	C	1	2021-01-28	United Kingdom
ORF1ab_3674_NA	ORF1ab	3674	ERR5281673	11287	G	-TCTGGTTTT	0,999796	2021-01-28	United Kingdom
S_68_NA	S	68	ERR5281673	21764	A	-TACATG	0,998762	2021-01-28	United Kingdom
S_143_NA	S	143	ERR5281673	21990	T	-TTA	0,999085	2021-01-28	United Kingdom
S_501_Y	S	501	ERR5281673	23063	A	T	1	2021-01-28	United Kingdom
S_570_D	S	570	ERR5281673	23271	C	A	0,999838	2021-01-28	United Kingdom
S_614_G	S	614	ERR5281673	23403	A	G	0,999842	2021-01-28	United Kingdom
S_681_H	S	681	ERR5281673	23604	C	A	0,998797	2021-01-28	United Kingdom
S_716_I	S	716	ERR5281673	23709	C	T	0,999402	2021-01-28	United Kingdom
S_982_A	S	982	ERR5281673	24506	T	G	1	2021-01-28	United Kingdom
S_1118_H	S	1118	ERR5281673	24914	G	C	1	2021-01-28	United Kingdom
S_1214_G	S	1214	ERR5281673	25202	T	G	0,0810127	2021-01-28	United Kingdom
ORF8_27_*	ORF8	27	ERR5281673	27972	C	T	1	2021-01-28	United Kingdom
ORF8_52_I	ORF8	52	ERR5281673	28048	G	T	1	2021-01-28	United Kingdom
ORF8_73_C	ORF8	73	ERR5281673	28111	A	G	0,999481	2021-01-28	United Kingdom
N_3_H	N	3	ERR5281673	28280	G	C	1	2021-01-28	United Kingdom
N_3_V	N	3	ERR5281673	28281	A	T	1	2021-01-28	United Kingdom
N_3_E	N	3	ERR5281673	28282	T	A	1	2021-01-28	United Kingdom
N_203_K	N	203	ERR5281673	28881	G	A	1	2021-01-28	United Kingdom
N_204_R	N	204	ERR5281673	28883	G	C	1	2021-01-28	United Kingdom
N_235_F	N	235	ERR5281673	28977	C	T	1	2021-01-28	United Kingdom
ORF1ab_81_NA	ORF1ab	81	ERR5281675	507	A	-TGGTCATGTTATGGT	0,105225	2021-01-28	United Kingdom
ORF1ab_83_NA	ORF1ab	83	ERR5281675	514	T	-GTTATG	0,0810219	2021-01-28	United Kingdom
ORF1ab_84_NA	ORF1ab	84	ERR5281675	515	G	-TTA	0,457639	2021-01-28	United Kingdom
ORF1ab_1001_I	ORF1ab	1001	ERR5281675	3267	C	T	0,999573	2021-01-28	United Kingdom
ORF1ab_1708_D	ORF1ab	1708	ERR5281675	5388	C	A	1	2021-01-28	United Kingdom
ORF1ab_2230_T	ORF1ab	2230	ERR5281675	6954	T	C	1	2021-01-28	United Kingdom
ORF1ab_3674_NA	ORF1ab	3674	ERR5281675	11287	G	-TCTGGTTTT	0,999802	2021-01-28	United Kingdom
ORF1ab_3759_G	ORF1ab	3759	ERR5281675	11541	T	G	1	2021-01-28	United Kingdom
ORF1ab_3829_F	ORF1ab	3829	ERR5281675	11750	C	T	0,106597	2021-01-28	United Kingdom
ORF1ab_1383_R	ORF1ab	1383	ERR5281675	17615	A	G	1	2021-01-28	United Kingdom
S_68_NA	S	68	ERR5281675	21764	A	-TACATG	0,998579	2021-01-28	United Kingdom
S_143_NA	S	143	ERR5281675	21990	T	-TTA	0,977202	2021-01-28	United Kingdom
S_501_Y	S	501	ERR5281675	23063	A	T	0,999584	2021-01-28	United Kingdom
S_570_D	S	570	ERR5281675	23271	C	A	0,998973	2021-01-28	United Kingdom
S_614_G	S	614	ERR5281675	23403	A	G	0,999875	2021-01-28	United Kingdom
S_681_H	S	681	ERR5281675	23604	C	A	1	2021-01-28	United Kingdom
S_716_I	S	716	ERR5281675	23709	C	T	1	2021-01-28	United Kingdom
S_752_F	S	752	ERR5281675	23816	C	T	0,0629227	2021-01-28	United Kingdom
S_783_V	S	783	ERR5281675	23910	C	T	0,0977199	2021-01-28	United Kingdom
S_982_A	S	982	ERR5281675	24506	T	G	1	2021-01-28	United Kingdom
S_1118_H	S	1118	ERR5281675	24914	G	C	0,999773	2021-01-28	United Kingdom
S_1214_G	S	1214	ERR5281675	25202	T	G	0,126582	2021-01-28	United Kingdom
ORF3a_27_Y	ORF3a	27	ERR5281675	25471	G	T	0,999867	2021-01-28	United Kingdom
ORF7a_62_NA	ORF7a	62	ERR5281675	27577	C	-AATTTGCTTTTGCTTGTCCTGACGGCGTAAAACACGTCTATCAGTT	0,0819543	2021-01-28	United Kingdom
ORF7a_110_NA	ORF7a	110	ERR5281675	27721	A	-TAACACTTTGCTTCACACTCAAAAGAAAGACAGAATG	0,0706393	2021-01-28	United Kingdom
ORF8_27_*	ORF8	27	ERR5281675	27972	C	T	1	2021-01-28	United Kingdom
ORF8_52_I	ORF8	52	ERR5281675	28048	G	T	1	2021-01-28	United Kingdom
ORF8_73_C	ORF8	73	ERR5281675	28111	A	G	0,999922	2021-01-28	United Kingdom
N_1_L	N	1	ERR5281675	28274	A	T	0,949153	2021-01-28	United Kingdom
N_3_H	N	3	ERR5281675	28280	G	C	1	2021-01-28	United Kingdom
N_3_V	N	3	ERR5281675	28281	A	T	0,99978	2021-01-28	United Kingdom
N_3_E	N	3	ERR5281675	28282	T	A	0,999854	2021-01-28	United Kingdom
N_203_K	N	203	ERR5281675	28881	G	A	1	2021-01-28	United Kingdom
N_204_R	N	204	ERR5281675	28883	G	C	1	2021-01-28	United Kingdom
N_235_F	N	235	ERR5281675	28977	C	T	1	2021-01-28	United Kingdom
ORF1ab_82_NA	ORF1ab	82	ERR5281676	509	G	-GTCATGTTATGGTT	0,054242	2021-01-28	United Kingdom
ORF1ab_1001_I	ORF1ab	1001	ERR5281676	3267	C	T	1	2021-01-28	United Kingdom
ORF1ab_1708_D	ORF1ab	1708	ERR5281676	5388	C	A	1	2021-01-28	United Kingdom
ORF1ab_2230_T	ORF1ab	2230	ERR5281676	6954	T	C	1	2021-01-28	United Kingdom
ORF1ab_3674_NA	ORF1ab	3674	ERR5281676	11287	G	-TCTGGTTTT	0,970503	2021-01-28	United Kingdom
ORF1ab_1199_N	ORF1ab	1199	ERR5281676	17064	G	T	1	2021-01-28	United Kingdom
ORF1ab_1383_R	ORF1ab	1383	ERR5281676	17615	A	G	1	2021-01-28	United Kingdom
S_68_NA	S	68	ERR5281676	21764	A	-TACATG	0,997864	2021-01-28	United Kingdom
S_143_NA	S	143	ERR5281676	21990	T	-TTA	0,999156	2021-01-28	United Kingdom
S_501_Y	S	501	ERR5281676	23063	A	T	1	2021-01-28	United Kingdom
S_570_D	S	570	ERR5281676	23271	C	A	0,999716	2021-01-28	United Kingdom
S_614_G	S	614	ERR5281676	23403	A	G	0,999172	2021-01-28	United Kingdom
S_681_H	S	681	ERR5281676	23604	C	A	1	2021-01-28	United Kingdom
S_716_I	S	716	ERR5281676	23709	C	T	1	2021-01-28	United Kingdom
S_982_A	S	982	ERR5281676	24506	T	G	1	2021-01-28	United Kingdom
S_1118_H	S	1118	ERR5281676	24914	G	C	0,999818	2021-01-28	United Kingdom
S_1214_G	S	1214	ERR5281676	25202	T	G	0,178744	2021-01-28	United Kingdom
ORF7a_69_NA	ORF7a	69	ERR5281676	27598	G	-ACGGCGTAAAACACGTCTATCAGTTA	1	2021-01-28	United Kingdom
ORF8_27_*	ORF8	27	ERR5281676	27972	C	T	1	2021-01-28	United Kingdom
ORF8_28_Y	ORF8	28	ERR5281676	27975	C	T	0,995763	2021-01-28	United Kingdom
ORF8_52_I	ORF8	52	ERR5281676	28048	G	T	1	2021-01-28	United Kingdom
ORF8_73_C	ORF8	73	ERR5281676	28111	A	G	0,999706	2021-01-28	United Kingdom
N_3_H	N	3	ERR5281676	28280	G	C	1	2021-01-28	United Kingdom
N_3_V	N	3	ERR5281676	28281	A	T	0,999735	2021-01-28	United Kingdom
N_3_E	N	3	ERR5281676	28282	T	A	0,999868	2021-01-28	United Kingdom
N_203_K	N	203	ERR5281676	28881	G	A	1	2021-01-28	United Kingdom
N_204_R	N	204	ERR5281676	28883	G	C	1	2021-01-28	United Kingdom
N_235_F	N	235	ERR5281676	28977	C	T	1	2021-01-28	United Kingdom
N_359_S	N	359	ERR5281676	29348	G	T	0,999022	2021-01-28	United Kingdom
ORF1ab_1001_I	ORF1ab	1001	ERR5281680	3267	C	T	0,999446	2021-01-28	United Kingdom
ORF1ab_1708_D	ORF1ab	1708	ERR5281680	5388	C	A	1	2021-01-28	United Kingdom
ORF1ab_2230_T	ORF1ab	2230	ERR5281680	6954	T	C	0,999704	2021-01-28	United Kingdom
ORF1ab_2500_F	ORF1ab	2500	ERR5281680	7764	C	T	1	2021-01-28	United Kingdom
ORF1ab_3674_NA	ORF1ab	3674	ERR5281680	11287	G	-TCTGGTTTT	0,999505	2021-01-28	United Kingdom
ORF1ab_314_L	ORF1ab	314	ERR5281680	14408	C	T	1	2021-01-28	United Kingdom
ORF1ab_1383_R	ORF1ab	1383	ERR5281680	17615	A	G	0,999932	2021-01-28	United Kingdom
ORF1ab_2490_M	ORF1ab	2490	ERR5281680	20936	C	T	0,999918	2021-01-28	United Kingdom
S_68_NA	S	68	ERR5281680	21764	A	-TACATG	0,997927	2021-01-28	United Kingdom
S_143_NA	S	143	ERR5281680	21990	T	-TTA	0,996268	2021-01-28	United Kingdom
S_501_Y	S	501	ERR5281680	23063	A	T	1	2021-01-28	United Kingdom
S_570_D	S	570	ERR5281680	23271	C	A	0,999939	2021-01-28	United Kingdom
S_614_G	S	614	ERR5281680	23403	A	G	0,999882	2021-01-28	United Kingdom
S_681_H	S	681	ERR5281680	23604	C	A	0,999742	2021-01-28	United Kingdom
S_716_I	S	716	ERR5281680	23709	C	T	0,999915	2021-01-28	United Kingdom
S_982_A	S	982	ERR5281680	24506	T	G	1	2021-01-28	United Kingdom
S_1118_H	S	1118	ERR5281680	24914	G	C	0,999897	2021-01-28	United Kingdom
S_1214_G	S	1214	ERR5281680	25202	T	G	0,111965	2021-01-28	United Kingdom
ORF3a_224_C	ORF3a	224	ERR5281680	26062	G	T	0,999584	2021-01-28	United Kingdom
ORF3a_225_F	ORF3a	225	ERR5281680	26065	G	T	0,999958	2021-01-28	United Kingdom
ORF8_27_*	ORF8	27	ERR5281680	27972	C	T	0,999775	2021-01-28	United Kingdom
ORF8_52_I	ORF8	52	ERR5281680	28048	G	T	0,99978	2021-01-28	United Kingdom
ORF8_73_C	ORF8	73	ERR5281680	28111	A	G	0,999669	2021-01-28	United Kingdom
ORF8_119_NA	ORF8	119	ERR5281680	28250	T	+CTG	0,993015	2021-01-28	United Kingdom
ORF8_120_NA	ORF8	120	ERR5281680	28253	C	-A	0,996439	2021-01-28	United Kingdom
N_3_H	N	3	ERR5281680	28280	G	C	0,999874	2021-01-28	United Kingdom
N_3_V	N	3	ERR5281680	28281	A	T	0,999831	2021-01-28	United Kingdom
N_3_E	N	3	ERR5281680	28282	T	A	0,999706	2021-01-28	United Kingdom
N_203_K	N	203	ERR5281680	28881	G	A	0,99968	2021-01-28	United Kingdom
N_204_R	N	204	ERR5281680	28883	G	C	0,999055	2021-01-28	United Kingdom
N_235_F	N	235	ERR5281680	28977	C	T	0,999643	2021-01-28	United Kingdom
ORF1ab_1001_I	ORF1ab	1001	ERR5281682	3267	C	T	1	2021-01-28	United Kingdom
ORF1ab_1295_F	ORF1ab	1295	ERR5281682	4148	G	T	0,999194	2021-01-28	United Kingdom
ORF1ab_1386_C	ORF1ab	1386	ERR5281682	4421	C	T	0,262506	2021-01-28	United Kingdom
ORF1ab_1708_D	ORF1ab	1708	ERR5281682	5388	C	A	0,998273	2021-01-28	United Kingdom
ORF1ab_2230_T	ORF1ab	2230	ERR5281682	6954	T	C	1	2021-01-28	United Kingdom
ORF1ab_2387_L	ORF1ab	2387	ERR5281682	7424	T	C	0,999425	2021-01-28	United Kingdom
ORF1ab_3674_NA	ORF1ab	3674	ERR5281682	11287	G	-TCTGGTTTT	0,998114	2021-01-28	United Kingdom
ORF1ab_1383_R	ORF1ab	1383	ERR5281682	17615	A	G	0,999603	2021-01-28	United Kingdom
ORF1ab_1570_R	ORF1ab	1570	ERR5281682	18176	C	G	0,0592774	2021-01-28	United Kingdom
ORF1ab_2339_P	ORF1ab	2339	ERR5281682	20482	T	C	0,111996	2021-01-28	United Kingdom
S_68_NA	S	68	ERR5281682	21764	A	-TACATG	0,999009	2021-01-28	United Kingdom
S_143_NA	S	143	ERR5281682	21990	T	-TTA	0,990395	2021-01-28	United Kingdom
S_501_Y	S	501	ERR5281682	23063	A	T	0,99961	2021-01-28	United Kingdom
S_570_D	S	570	ERR5281682	23271	C	A	0,999875	2021-01-28	United Kingdom
S_614_G	S	614	ERR5281682	23403	A	G	1	2021-01-28	United Kingdom
S_681_H	S	681	ERR5281682	23604	C	A	1	2021-01-28	United Kingdom
S_716_I	S	716	ERR5281682	23709	C	T	1	2021-01-28	United Kingdom
S_982_A	S	982	ERR5281682	24506	T	G	1	2021-01-28	United Kingdom
S_1118_H	S	1118	ERR5281682	24914	G	C	0,999804	2021-01-28	United Kingdom
S_1214_G	S	1214	ERR5281682	25202	T	G	0,0986938	2021-01-28	United Kingdom
ORF8_27_*	ORF8	27	ERR5281682	27972	C	T	1	2021-01-28	United Kingdom
ORF8_52_I	ORF8	52	ERR5281682	28048	G	T	1	2021-01-28	United Kingdom
ORF8_54_L	ORF8	54	ERR5281682	28054	C	T	1	2021-01-28	United Kingdom
ORF8_73_C	ORF8	73	ERR5281682	28111	A	G	0,999836	2021-01-28	United Kingdom
N_3_H	N	3	ERR5281682	28280	G	C	0,999936	2021-01-28	United Kingdom
N_3_V	N	3	ERR5281682	28281	A	T	1	2021-01-28	United Kingdom
N_3_E	N	3	ERR5281682	28282	T	A	0,999743	2021-01-28	United Kingdom
N_203_K	N	203	ERR5281682	28881	G	A	1	2021-01-28	United Kingdom
N_204_R	N	204	ERR5281682	28883	G	C	1	2021-01-28	United Kingdom
N_235_F	N	235	ERR5281682	28977	C	T	1	2021-01-28	United Kingdom
ORF1ab_289_NA	ORF1ab	289	ERR5281684	1130	G	+AA	0,059081	2021-01-28	United Kingdom
ORF1ab_289_NA	ORF1ab	289	ERR5281684	1130	G	+A	0,198926	2021-01-28	United Kingdom
ORF1ab_290_NA	ORF1ab	290	ERR5281684	1134	A	-G	0,0629607	2021-01-28	United Kingdom
ORF1ab_1001_I	ORF1ab	1001	ERR5281684	3267	C	T	1	2021-01-28	United Kingdom
ORF1ab_1708_D	ORF1ab	1708	ERR5281684	5388	C	A	1	2021-01-28	United Kingdom
ORF1ab_2230_T	ORF1ab	2230	ERR5281684	6954	T	C	1	2021-01-28	United Kingdom
ORF1ab_3674_NA	ORF1ab	3674	ERR5281684	11287	G	-TCTGGTTTT	0,980176	2021-01-28	United Kingdom
ORF1ab_1001_S	ORF1ab	1001	ERR5281684	16468	C	T	1	2021-01-28	United Kingdom
ORF1ab_1383_R	ORF1ab	1383	ERR5281684	17615	A	G	0,999843	2021-01-28	United Kingdom
S_68_NA	S	68	ERR5281684	21764	A	-TACATG	0,99863	2021-01-28	United Kingdom
S_143_NA	S	143	ERR5281684	21990	T	-TTA	0,995485	2021-01-28	United Kingdom
S_501_Y	S	501	ERR5281684	23063	A	T	1	2021-01-28	United Kingdom
S_570_D	S	570	ERR5281684	23271	C	A	0,999935	2021-01-28	United Kingdom
S_614_G	S	614	ERR5281684	23403	A	G	0,99962	2021-01-28	United Kingdom
S_681_H	S	681	ERR5281684	23604	C	A	1	2021-01-28	United Kingdom
S_716_I	S	716	ERR5281684	23709	C	T	1	2021-01-28	United Kingdom
S_982_A	S	982	ERR5281684	24506	T	G	1	2021-01-28	United Kingdom
S_1118_H	S	1118	ERR5281684	24914	G	C	1	2021-01-28	United Kingdom
S_1214_G	S	1214	ERR5281684	25202	T	G	0,0556038	2021-01-28	United Kingdom
ORF3a_52_I	ORF3a	52	ERR5281684	25546	C	A	0,215944	2021-01-28	United Kingdom
ORF7a_93_NA	ORF7a	93	ERR5281684	27670	G	-TTCAAGAAC	0,997432	2021-01-28	United Kingdom
ORF8_27_*	ORF8	27	ERR5281684	27972	C	T	1	2021-01-28	United Kingdom
ORF8_52_I	ORF8	52	ERR5281684	28048	G	T	1	2021-01-28	United Kingdom
ORF8_73_C	ORF8	73	ERR5281684	28111	A	G	0,999549	2021-01-28	United Kingdom
N_3_H	N	3	ERR5281684	28280	G	C	0,999908	2021-01-28	United Kingdom
N_3_V	N	3	ERR5281684	28281	A	T	0,999908	2021-01-28	United Kingdom
N_3_E	N	3	ERR5281684	28282	T	A	0,999816	2021-01-28	United Kingdom
N_203_K	N	203	ERR5281684	28881	G	A	0,998654	2021-01-28	United Kingdom
N_204_R	N	204	ERR5281684	28883	G	C	1	2021-01-28	United Kingdom
N_235_F	N	235	ERR5281684	28977	C	T	1	2021-01-28	United Kingdom
ORF1ab_136_NA	ORF1ab	136	ERR5281685	671	T	-ACGGCGCCGATCTA	0,0680723	2021-01-28	United Kingdom
ORF1ab_184_C	ORF1ab	184	ERR5281685	815	C	T	0,0552813	2021-01-28	United Kingdom
ORF1ab_309_L	ORF1ab	309	ERR5281685	1191	C	T	1	2021-01-28	United Kingdom
ORF1ab_717_NA	ORF1ab	717	ERR5281685	2416	C	-A	0,0584862	2021-01-28	United Kingdom
ORF1ab_921_H	ORF1ab	921	ERR5281685	3026	T	C	0,0501567	2021-01-28	United Kingdom
ORF1ab_1001_I	ORF1ab	1001	ERR5281685	3267	C	T	1	2021-01-28	United Kingdom
ORF1ab_1089_NA	ORF1ab	1089	ERR5281685	3530	G	-ATTACATAGCTACTAATGGACCACTTAAAGTGGGTGGTAGTTGTGTT	0,0510806	2021-01-28	United Kingdom
ORF1ab_1421_NA	ORF1ab	1421	ERR5281685	4528	A	-TTTTAC	0,0789474	2021-01-28	United Kingdom
ORF1ab_1708_D	ORF1ab	1708	ERR5281685	5388	C	A	1	2021-01-28	United Kingdom
ORF1ab_2230_T	ORF1ab	2230	ERR5281685	6954	T	C	1	2021-01-28	United Kingdom
ORF1ab_3603_NA	ORF1ab	3603	ERR5281685	11074	C	-T	0,0645409	2021-01-28	United Kingdom
ORF1ab_3674_NA	ORF1ab	3674	ERR5281685	11287	G	-TCTGGTTTT	0,961161	2021-01-28	United Kingdom
ORF1ab_1702_P	ORF1ab	1702	ERR5281685	18571	T	C	0,061309	2021-01-28	United Kingdom
ORF1ab_2475_A	ORF1ab	2475	ERR5281685	20891	T	C	0,0606742	2021-01-28	United Kingdom
S_68_NA	S	68	ERR5281685	21764	A	-TACATG	0,998279	2021-01-28	United Kingdom
S_143_NA	S	143	ERR5281685	21990	T	-TTA	0,999662	2021-01-28	United Kingdom
S_501_Y	S	501	ERR5281685	23063	A	T	1	2021-01-28	United Kingdom
S_570_D	S	570	ERR5281685	23271	C	A	1	2021-01-28	United Kingdom
S_614_G	S	614	ERR5281685	23403	A	G	1	2021-01-28	United Kingdom
S_681_H	S	681	ERR5281685	23604	C	A	1	2021-01-28	United Kingdom
S_716_I	S	716	ERR5281685	23709	C	T	1	2021-01-28	United Kingdom
S_778_S	S	778	ERR5281685	23894	A	T	0,0815451	2021-01-28	United Kingdom
S_778_I	S	778	ERR5281685	23895	C	T	0,0811966	2021-01-28	United Kingdom
S_982_A	S	982	ERR5281685	24506	T	G	0,997743	2021-01-28	United Kingdom
S_1118_H	S	1118	ERR5281685	24914	G	C	0,999415	2021-01-28	United Kingdom
S_1214_G	S	1214	ERR5281685	25202	T	G	0,116279	2021-01-28	United Kingdom
M_180_R	M	180	ERR5281685	27061	A	G	0,999838	2021-01-28	United Kingdom
ORF7a_53_NA	ORF7a	53	ERR5281685	27552	A	-TTTGCACTGACTTGCTTTAGCACTCAATTTGCTTTTGCTTGTCCTGACGGCGTAAAACACGTCTATCAGTTACGTGCCAGATCAG	0,0543478	2021-01-28	United Kingdom
ORF8_27_*	ORF8	27	ERR5281685	27972	C	T	1	2021-01-28	United Kingdom
ORF8_52_I	ORF8	52	ERR5281685	28048	G	T	1	2021-01-28	United Kingdom
ORF8_68_*	ORF8	68	ERR5281685	28095	A	T	1	2021-01-28	United Kingdom
ORF8_73_C	ORF8	73	ERR5281685	28111	A	G	0,999313	2021-01-28	United Kingdom
N_3_H	N	3	ERR5281685	28280	G	C	1	2021-01-28	United Kingdom
N_3_V	N	3	ERR5281685	28281	A	T	0,999831	2021-01-28	United Kingdom
N_3_E	N	3	ERR5281685	28282	T	A	0,999662	2021-01-28	United Kingdom
N_203_K	N	203	ERR5281685	28881	G	A	1	2021-01-28	United Kingdom
N_204_R	N	204	ERR5281685	28883	G	C	1	2021-01-28	United Kingdom
N_235_F	N	235	ERR5281685	28977	C	T	1	2021-01-28	United Kingdom
ORF1ab_1001_I	ORF1ab	1001	ERR5281686	3267	C	T	1	2021-01-28	United Kingdom
ORF1ab_1708_D	ORF1ab	1708	ERR5281686	5388	C	A	1	2021-01-28	United Kingdom
ORF1ab_2230_T	ORF1ab	2230	ERR5281686	6954	T	C	0,999894	2021-01-28	United Kingdom
ORF1ab_2780_L	ORF1ab	2780	ERR5281686	8603	T	C	0,999607	2021-01-28	United Kingdom
ORF1ab_3674_NA	ORF1ab	3674	ERR5281686	11287	G	-TCTGGTTTT	0,998588	2021-01-28	United Kingdom
ORF1ab_314_L	ORF1ab	314	ERR5281686	14408	C	T	0,99953	2021-01-28	United Kingdom
ORF1ab_1383_R	ORF1ab	1383	ERR5281686	17615	A	G	0,999946	2021-01-28	United Kingdom
S_68_NA	S	68	ERR5281686	21764	A	-TACATG	0,996805	2021-01-28	United Kingdom
S_143_NA	S	143	ERR5281686	21990	T	-TTA	0,99886	2021-01-28	United Kingdom
S_501_Y	S	501	ERR5281686	23063	A	T	0,999851	2021-01-28	United Kingdom
S_570_D	S	570	ERR5281686	23271	C	A	0,999865	2021-01-28	United Kingdom
S_614_G	S	614	ERR5281686	23403	A	G	0,999825	2021-01-28	United Kingdom
S_681_H	S	681	ERR5281686	23604	C	A	1	2021-01-28	United Kingdom
S_716_I	S	716	ERR5281686	23709	C	T	0,999869	2021-01-28	United Kingdom
S_982_A	S	982	ERR5281686	24506	T	G	0,99984	2021-01-28	United Kingdom
S_1118_H	S	1118	ERR5281686	24914	G	C	0,999903	2021-01-28	United Kingdom
S_1214_G	S	1214	ERR5281686	25202	T	G	0,0763702	2021-01-28	United Kingdom
ORF3a_15_F	ORF3a	15	ERR5281686	25437	G	T	0,999711	2021-01-28	United Kingdom
M_40_S	M	40	ERR5281686	26640	G	T	0,999671	2021-01-28	United Kingdom
ORF8_27_*	ORF8	27	ERR5281686	27972	C	T	1	2021-01-28	United Kingdom
ORF8_52_I	ORF8	52	ERR5281686	28048	G	T	1	2021-01-28	United Kingdom
ORF8_73_C	ORF8	73	ERR5281686	28111	A	G	0,999961	2021-01-28	United Kingdom
N_3_H	N	3	ERR5281686	28280	G	C	0,999958	2021-01-28	United Kingdom
N_3_V	N	3	ERR5281686	28281	A	T	0,999957	2021-01-28	United Kingdom
N_3_E	N	3	ERR5281686	28282	T	A	0,999703	2021-01-28	United Kingdom
N_203_K	N	203	ERR5281686	28881	G	A	0,999043	2021-01-28	United Kingdom
N_204_R	N	204	ERR5281686	28883	G	C	0,999766	2021-01-28	United Kingdom
N_235_F	N	235	ERR5281686	28977	C	T	1	2021-01-28	United Kingdom
ORF1ab_1001_I	ORF1ab	1001	ERR5281691	3267	C	T	0,999893	2021-01-29	United Kingdom
ORF1ab_1708_D	ORF1ab	1708	ERR5281691	5388	C	A	0,999562	2021-01-29	United Kingdom
ORF1ab_2230_T	ORF1ab	2230	ERR5281691	6954	T	C	0,999842	2021-01-29	United Kingdom
ORF1ab_3674_NA	ORF1ab	3674	ERR5281691	11287	G	-TCTGGTTTT	0,999618	2021-01-29	United Kingdom
ORF1ab_314_L	ORF1ab	314	ERR5281691	14408	C	T	1	2021-01-29	United Kingdom
S_68_NA	S	68	ERR5281691	21764	A	-TACATG	0,998594	2021-01-29	United Kingdom
S_143_NA	S	143	ERR5281691	21990	T	-TTA	0,998424	2021-01-29	United Kingdom
S_501_Y	S	501	ERR5281691	23063	A	T	0,999877	2021-01-29	United Kingdom
S_570_D	S	570	ERR5281691	23271	C	A	0,999854	2021-01-29	United Kingdom
S_614_G	S	614	ERR5281691	23403	A	G	0,99962	2021-01-29	United Kingdom
S_681_H	S	681	ERR5281691	23604	C	A	1	2021-01-29	United Kingdom
S_716_I	S	716	ERR5281691	23709	C	T	1	2021-01-29	United Kingdom
S_982_A	S	982	ERR5281691	24506	T	G	0,998318	2021-01-29	United Kingdom
S_1118_H	S	1118	ERR5281691	24914	G	C	0,999855	2021-01-29	United Kingdom
S_1214_G	S	1214	ERR5281691	25202	T	G	0,13697	2021-01-29	United Kingdom
ORF7b_42_Y	ORF7b	42	ERR5281691	27879	C	T	0,207119	2021-01-29	United Kingdom
ORF8_27_*	ORF8	27	ERR5281691	27972	C	T	1	2021-01-29	United Kingdom
ORF8_52_I	ORF8	52	ERR5281691	28048	G	T	1	2021-01-29	United Kingdom
ORF8_68_*	ORF8	68	ERR5281691	28095	A	T	0,998238	2021-01-29	United Kingdom
ORF8_73_C	ORF8	73	ERR5281691	28111	A	G	0,999791	2021-01-29	United Kingdom
N_3_H	N	3	ERR5281691	28280	G	C	1	2021-01-29	United Kingdom
N_3_V	N	3	ERR5281691	28281	A	T	0,999871	2021-01-29	United Kingdom
N_3_E	N	3	ERR5281691	28282	T	A	0,999914	2021-01-29	United Kingdom
N_203_K	N	203	ERR5281691	28881	G	A	0,999225	2021-01-29	United Kingdom
N_204_R	N	204	ERR5281691	28883	G	C	1	2021-01-29	United Kingdom
N_235_F	N	235	ERR5281691	28977	C	T	1	2021-01-29	United Kingdom
ORF1ab_1001_I	ORF1ab	1001	ERR5281696	3267	C	T	1	2021-01-28	United Kingdom
ORF1ab_1708_D	ORF1ab	1708	ERR5281696	5388	C	A	1	2021-01-28	United Kingdom
ORF1ab_2230_T	ORF1ab	2230	ERR5281696	6954	T	C	0,999898	2021-01-28	United Kingdom
ORF1ab_3674_NA	ORF1ab	3674	ERR5281696	11287	G	-TCTGGTTTT	0,998801	2021-01-28	United Kingdom
ORF1ab_4387_C	ORF1ab	4387	ERR5281696	13424	C	T	0,999306	2021-01-28	United Kingdom
ORF1ab_314_L	ORF1ab	314	ERR5281696	14408	C	T	1	2021-01-28	United Kingdom
ORF1ab_1383_R	ORF1ab	1383	ERR5281696	17615	A	G	0,999887	2021-01-28	United Kingdom
S_68_NA	S	68	ERR5281696	21764	A	-TACATG	0,997884	2021-01-28	United Kingdom
S_143_NA	S	143	ERR5281696	21990	T	-TTA	0,997915	2021-01-28	United Kingdom
S_501_Y	S	501	ERR5281696	23063	A	T	0,999729	2021-01-28	United Kingdom
S_570_D	S	570	ERR5281696	23271	C	A	0,999957	2021-01-28	United Kingdom
S_614_G	S	614	ERR5281696	23403	A	G	0,999789	2021-01-28	United Kingdom
S_681_H	S	681	ERR5281696	23604	C	A	0,999851	2021-01-28	United Kingdom
S_716_I	S	716	ERR5281696	23709	C	T	0,999927	2021-01-28	United Kingdom
S_982_A	S	982	ERR5281696	24506	T	G	1	2021-01-28	United Kingdom
S_1118_H	S	1118	ERR5281696	24914	G	C	0,999878	2021-01-28	United Kingdom
S_1214_G	S	1214	ERR5281696	25202	T	G	0,127441	2021-01-28	United Kingdom
ORF8_27_*	ORF8	27	ERR5281696	27972	C	T	0,999563	2021-01-28	United Kingdom
ORF8_52_I	ORF8	52	ERR5281696	28048	G	T	0,999859	2021-01-28	United Kingdom
ORF8_73_C	ORF8	73	ERR5281696	28111	A	G	0,99989	2021-01-28	United Kingdom
N_3_H	N	3	ERR5281696	28280	G	C	0,999956	2021-01-28	United Kingdom
N_3_V	N	3	ERR5281696	28281	A	T	0,999956	2021-01-28	United Kingdom
N_3_E	N	3	ERR5281696	28282	T	A	0,999736	2021-01-28	United Kingdom
N_203_K	N	203	ERR5281696	28881	G	A	0,999552	2021-01-28	United Kingdom
N_204_R	N	204	ERR5281696	28883	G	C	1	2021-01-28	United Kingdom
N_235_F	N	235	ERR5281696	28977	C	T	1	2021-01-28	United Kingdom
ORF1ab_794_Q	ORF1ab	794	ERR5281697	2645	A	C	0,999723	2021-01-29	United Kingdom
ORF1ab_1001_I	ORF1ab	1001	ERR5281697	3267	C	T	0,99622	2021-01-29	United Kingdom
ORF1ab_1708_D	ORF1ab	1708	ERR5281697	5388	C	A	1	2021-01-29	United Kingdom
ORF1ab_2230_T	ORF1ab	2230	ERR5281697	6954	T	C	0,999683	2021-01-29	United Kingdom
ORF1ab_3674_NA	ORF1ab	3674	ERR5281697	11287	G	-TCTGGTTTT	0,996609	2021-01-29	United Kingdom
ORF1ab_100_Y	ORF1ab	100	ERR5281697	13765	G	T	1	2021-01-29	United Kingdom
ORF1ab_314_L	ORF1ab	314	ERR5281697	14408	C	T	1	2021-01-29	United Kingdom
S_68_NA	S	68	ERR5281697	21764	A	-TACATG	0,998768	2021-01-29	United Kingdom
S_143_NA	S	143	ERR5281697	21990	T	-TTA	0,998784	2021-01-29	United Kingdom
S_501_Y	S	501	ERR5281697	23063	A	T	0,999541	2021-01-29	United Kingdom
S_570_D	S	570	ERR5281697	23271	C	A	0,999698	2021-01-29	United Kingdom
S_614_G	S	614	ERR5281697	23403	A	G	0,999958	2021-01-29	United Kingdom
S_681_H	S	681	ERR5281697	23604	C	A	1	2021-01-29	United Kingdom
S_716_I	S	716	ERR5281697	23709	C	T	1	2021-01-29	United Kingdom
S_982_A	S	982	ERR5281697	24506	T	G	0,999772	2021-01-29	United Kingdom
S_1118_H	S	1118	ERR5281697	24914	G	C	0,99989	2021-01-29	United Kingdom
S_1214_G	S	1214	ERR5281697	25202	T	G	0,153641	2021-01-29	United Kingdom
ORF8_27_*	ORF8	27	ERR5281697	27972	C	T	1	2021-01-29	United Kingdom
ORF8_52_I	ORF8	52	ERR5281697	28048	G	T	1	2021-01-29	United Kingdom
ORF8_73_C	ORF8	73	ERR5281697	28111	A	G	0,999858	2021-01-29	United Kingdom
N_3_H	N	3	ERR5281697	28280	G	C	1	2021-01-29	United Kingdom
N_3_V	N	3	ERR5281697	28281	A	T	0,999962	2021-01-29	United Kingdom
N_3_E	N	3	ERR5281697	28282	T	A	0,999886	2021-01-29	United Kingdom
N_203_K	N	203	ERR5281697	28881	G	A	0,999506	2021-01-29	United Kingdom
N_204_R	N	204	ERR5281697	28883	G	C	0,999758	2021-01-29	United Kingdom
N_235_F	N	235	ERR5281697	28977	C	T	1	2021-01-29	United Kingdom
ORF1ab_971_L	ORF1ab	971	ERR5281698	3177	C	T	0,999482	2021-01-28	United Kingdom
ORF1ab_1001_I	ORF1ab	1001	ERR5281698	3267	C	T	0,999786	2021-01-28	United Kingdom
ORF1ab_1024_A	ORF1ab	1024	ERR5281698	3336	A	C	0,99968	2021-01-28	United Kingdom
ORF1ab_1708_D	ORF1ab	1708	ERR5281698	5388	C	A	0,99973	2021-01-28	United Kingdom
ORF1ab_2230_T	ORF1ab	2230	ERR5281698	6954	T	C	0,999727	2021-01-28	United Kingdom
ORF1ab_3674_NA	ORF1ab	3674	ERR5281698	11287	G	-TCTGGTTTT	0,993663	2021-01-28	United Kingdom
ORF1ab_314_L	ORF1ab	314	ERR5281698	14408	C	T	1	2021-01-28	United Kingdom
S_68_NA	S	68	ERR5281698	21764	A	-TACATG	0,998951	2021-01-28	United Kingdom
S_143_NA	S	143	ERR5281698	21990	T	-TTA	0,997621	2021-01-28	United Kingdom
S_501_Y	S	501	ERR5281698	23063	A	T	0,999902	2021-01-28	United Kingdom
S_570_D	S	570	ERR5281698	23271	C	A	0,999378	2021-01-28	United Kingdom
S_614_G	S	614	ERR5281698	23403	A	G	0,999898	2021-01-28	United Kingdom
S_681_H	S	681	ERR5281698	23604	C	A	0,999919	2021-01-28	United Kingdom
S_716_I	S	716	ERR5281698	23709	C	T	1	2021-01-28	United Kingdom
S_982_A	S	982	ERR5281698	24506	T	G	0,9995	2021-01-28	United Kingdom
S_1118_H	S	1118	ERR5281698	24914	G	C	0,999939	2021-01-28	United Kingdom
S_1214_G	S	1214	ERR5281698	25202	T	G	0,0810667	2021-01-28	United Kingdom
ORF8_27_*	ORF8	27	ERR5281698	27972	C	T	0,999828	2021-01-28	United Kingdom
ORF8_52_I	ORF8	52	ERR5281698	28048	G	T	0,999834	2021-01-28	United Kingdom
ORF8_73_C	ORF8	73	ERR5281698	28111	A	G	0,999332	2021-01-28	United Kingdom
N_3_H	N	3	ERR5281698	28280	G	C	0,999571	2021-01-28	United Kingdom
N_3_V	N	3	ERR5281698	28281	A	T	0,999809	2021-01-28	United Kingdom
N_3_E	N	3	ERR5281698	28282	T	A	0,999952	2021-01-28	United Kingdom
N_203_K	N	203	ERR5281698	28881	G	A	0,999265	2021-01-28	United Kingdom
N_204_R	N	204	ERR5281698	28883	G	C	1	2021-01-28	United Kingdom
N_235_F	N	235	ERR5281698	28977	C	T	0,998943	2021-01-28	United Kingdom
ORF1ab_599_V	ORF1ab	599	ERR5281710	2061	C	T	1	2021-01-28	United Kingdom
ORF1ab_1001_I	ORF1ab	1001	ERR5281710	3267	C	T	0,999752	2021-01-28	United Kingdom
ORF1ab_1708_D	ORF1ab	1708	ERR5281710	5388	C	A	1	2021-01-28	United Kingdom
ORF1ab_2230_T	ORF1ab	2230	ERR5281710	6954	T	C	1	2021-01-28	United Kingdom
ORF1ab_3674_NA	ORF1ab	3674	ERR5281710	11287	G	-TCTGGTTTT	0,995365	2021-01-28	United Kingdom
ORF1ab_3966_R	ORF1ab	3966	ERR5281710	12162	A	G	0,999865	2021-01-28	United Kingdom
ORF1ab_314_L	ORF1ab	314	ERR5281710	14408	C	T	1	2021-01-28	United Kingdom
ORF1ab_1383_R	ORF1ab	1383	ERR5281710	17615	A	G	1	2021-01-28	United Kingdom
ORF1ab_2270_Y	ORF1ab	2270	ERR5281710	20275	G	T	1	2021-01-28	United Kingdom
S_68_NA	S	68	ERR5281710	21764	A	-TACATG	0,998552	2021-01-28	United Kingdom
S_143_NA	S	143	ERR5281710	21989	G	-TTT	0,863909	2021-01-28	United Kingdom
S_143_NA	S	143	ERR5281710	21990	T	-TTA	0,132097	2021-01-28	United Kingdom
S_501_Y	S	501	ERR5281710	23063	A	T	1	2021-01-28	United Kingdom
S_570_D	S	570	ERR5281710	23271	C	A	1	2021-01-28	United Kingdom
S_614_G	S	614	ERR5281710	23403	A	G	1	2021-01-28	United Kingdom
S_681_H	S	681	ERR5281710	23604	C	A	1	2021-01-28	United Kingdom
S_716_I	S	716	ERR5281710	23709	C	T	1	2021-01-28	United Kingdom
S_982_A	S	982	ERR5281710	24506	T	G	1	2021-01-28	United Kingdom
S_1118_H	S	1118	ERR5281710	24914	G	C	0,999835	2021-01-28	United Kingdom
S_1214_G	S	1214	ERR5281710	25202	T	G	0,0919662	2021-01-28	United Kingdom
ORF8_27_*	ORF8	27	ERR5281710	27972	C	T	0,997997	2021-01-28	United Kingdom
ORF8_52_I	ORF8	52	ERR5281710	28048	G	T	1	2021-01-28	United Kingdom
ORF8_73_C	ORF8	73	ERR5281710	28111	A	G	1	2021-01-28	United Kingdom
N_3_H	N	3	ERR5281710	28280	G	C	0,999948	2021-01-28	United Kingdom
N_3_V	N	3	ERR5281710	28281	A	T	0,999844	2021-01-28	United Kingdom
N_3_E	N	3	ERR5281710	28282	T	A	0,999792	2021-01-28	United Kingdom
N_203_K	N	203	ERR5281710	28881	G	A	1	2021-01-28	United Kingdom
N_204_R	N	204	ERR5281710	28883	G	C	0,999419	2021-01-28	United Kingdom
N_235_F	N	235	ERR5281710	28977	C	T	1	2021-01-28	United Kingdom
ORF1ab_730_F	ORF1ab	730	ERR5281711	2453	C	T	0,999778	2021-01-28	United Kingdom
ORF1ab_1001_I	ORF1ab	1001	ERR5281711	3267	C	T	1	2021-01-28	United Kingdom
ORF1ab_1708_D	ORF1ab	1708	ERR5281711	5388	C	A	1	2021-01-28	United Kingdom
ORF1ab_2230_T	ORF1ab	2230	ERR5281711	6954	T	C	0,999641	2021-01-28	United Kingdom
ORF1ab_3674_NA	ORF1ab	3674	ERR5281711	11287	G	-TCTGGTTTT	0,999349	2021-01-28	United Kingdom
ORF1ab_314_L	ORF1ab	314	ERR5281711	14408	C	T	1	2021-01-28	United Kingdom
S_68_NA	S	68	ERR5281711	21764	A	-TACATG	0,998552	2021-01-28	United Kingdom
S_143_NA	S	143	ERR5281711	21990	T	-TTA	0,998691	2021-01-28	United Kingdom
S_501_Y	S	501	ERR5281711	23063	A	T	0,999708	2021-01-28	United Kingdom
S_570_D	S	570	ERR5281711	23271	C	A	0,999721	2021-01-28	United Kingdom
S_614_G	S	614	ERR5281711	23403	A	G	0,999589	2021-01-28	United Kingdom
S_681_H	S	681	ERR5281711	23604	C	A	0,999759	2021-01-28	United Kingdom
S_716_I	S	716	ERR5281711	23709	C	T	1	2021-01-28	United Kingdom
S_884_F	S	884	ERR5281711	24213	C	T	0,0520833	2021-01-28	United Kingdom
S_892_V	S	892	ERR5281711	24237	C	T	0,0588235	2021-01-28	United Kingdom
S_982_A	S	982	ERR5281711	24506	T	G	1	2021-01-28	United Kingdom
S_1118_H	S	1118	ERR5281711	24914	G	C	0,999442	2021-01-28	United Kingdom
S_1214_G	S	1214	ERR5281711	25202	T	G	0,0766017	2021-01-28	United Kingdom
ORF8_27_*	ORF8	27	ERR5281711	27972	C	T	0,996637	2021-01-28	United Kingdom
ORF8_52_I	ORF8	52	ERR5281711	28048	G	T	1	2021-01-28	United Kingdom
ORF8_73_C	ORF8	73	ERR5281711	28111	A	G	0,999929	2021-01-28	United Kingdom
N_3_H	N	3	ERR5281711	28280	G	C	1	2021-01-28	United Kingdom
N_3_V	N	3	ERR5281711	28281	A	T	0,999658	2021-01-28	United Kingdom
N_3_E	N	3	ERR5281711	28282	T	A	0,999932	2021-01-28	United Kingdom
N_203_K	N	203	ERR5281711	28881	G	A	1	2021-01-28	United Kingdom
N_204_R	N	204	ERR5281711	28883	G	C	1	2021-01-28	United Kingdom
N_235_F	N	235	ERR5281711	28977	C	T	1	2021-01-28	United Kingdom
ORF1ab_731_T	ORF1ab	731	ERR5281716	2457	T	C	0,0506993	2021-01-28	United Kingdom
ORF1ab_1001_I	ORF1ab	1001	ERR5281716	3267	C	T	1	2021-01-28	United Kingdom
ORF1ab_1708_D	ORF1ab	1708	ERR5281716	5388	C	A	1	2021-01-28	United Kingdom
ORF1ab_2230_T	ORF1ab	2230	ERR5281716	6954	T	C	1	2021-01-28	United Kingdom
ORF1ab_2780_L	ORF1ab	2780	ERR5281716	8603	T	C	1	2021-01-28	United Kingdom
ORF1ab_3199_S	ORF1ab	3199	ERR5281716	9861	T	C	0,0564516	2021-01-28	United Kingdom
ORF1ab_3674_NA	ORF1ab	3674	ERR5281716	11287	G	-TCTGGTTTT	0,997862	2021-01-28	United Kingdom
ORF1ab_135_K	ORF1ab	135	ERR5281716	13870	G	A	0,319149	2021-01-28	United Kingdom
ORF1ab_314_L	ORF1ab	314	ERR5281716	14408	C	T	1	2021-01-28	United Kingdom
ORF1ab_1383_R	ORF1ab	1383	ERR5281716	17615	A	G	1	2021-01-28	United Kingdom
S_68_NA	S	68	ERR5281716	21764	A	-TACATG	0,974809	2021-01-28	United Kingdom
S_143_NA	S	143	ERR5281716	21990	T	-TTA	0,998692	2021-01-28	United Kingdom
S_501_Y	S	501	ERR5281716	23063	A	T	1	2021-01-28	United Kingdom
S_570_D	S	570	ERR5281716	23271	C	A	1	2021-01-28	United Kingdom
S_614_G	S	614	ERR5281716	23403	A	G	1	2021-01-28	United Kingdom
S_681_H	S	681	ERR5281716	23604	C	A	1	2021-01-28	United Kingdom
S_716_I	S	716	ERR5281716	23709	C	T	1	2021-01-28	United Kingdom
S_982_A	S	982	ERR5281716	24506	T	G	1	2021-01-28	United Kingdom
S_1118_H	S	1118	ERR5281716	24914	G	C	0,99969	2021-01-28	United Kingdom
S_1214_G	S	1214	ERR5281716	25202	T	G	0,0691489	2021-01-28	United Kingdom
ORF3a_15_F	ORF3a	15	ERR5281716	25437	G	T	1	2021-01-28	United Kingdom
M_43_NA	M	43	ERR5281716	26651	T	+A	0,0552813	2021-01-28	United Kingdom
M_125_Y	M	125	ERR5281716	26895	C	T	0,623614	2021-01-28	United Kingdom
ORF8_27_*	ORF8	27	ERR5281716	27972	C	T	1	2021-01-28	United Kingdom
ORF8_52_I	ORF8	52	ERR5281716	28048	G	T	1	2021-01-28	United Kingdom
ORF8_73_C	ORF8	73	ERR5281716	28111	A	G	0,999708	2021-01-28	United Kingdom
N_3_H	N	3	ERR5281716	28280	G	C	0,99989	2021-01-28	United Kingdom
N_3_V	N	3	ERR5281716	28281	A	T	0,999668	2021-01-28	United Kingdom
N_3_E	N	3	ERR5281716	28282	T	A	0,999669	2021-01-28	United Kingdom
N_203_K	N	203	ERR5281716	28881	G	A	1	2021-01-28	United Kingdom
N_204_R	N	204	ERR5281716	28883	G	C	1	2021-01-28	United Kingdom
N_235_F	N	235	ERR5281716	28977	C	T	1	2021-01-28	United Kingdom
ORF1ab_124_C	ORF1ab	124	ERR5281718	635	C	T	0,0608513	2021-01-28	United Kingdom
ORF1ab_893_Q	ORF1ab	893	ERR5281718	2943	T	A	1	2021-01-28	United Kingdom
ORF1ab_944_L	ORF1ab	944	ERR5281718	3096	C	T	1	2021-01-28	United Kingdom
ORF1ab_1001_I	ORF1ab	1001	ERR5281718	3267	C	T	0,999811	2021-01-28	United Kingdom
ORF1ab_1708_D	ORF1ab	1708	ERR5281718	5388	C	A	0,999457	2021-01-28	United Kingdom
ORF1ab_2230_T	ORF1ab	2230	ERR5281718	6954	T	C	0,999264	2021-01-28	United Kingdom
ORF1ab_3674_NA	ORF1ab	3674	ERR5281718	11287	G	-TCTGGTTTT	0,999563	2021-01-28	United Kingdom
ORF1ab_314_L	ORF1ab	314	ERR5281718	14408	C	T	1	2021-01-28	United Kingdom
ORF1ab_1383_R	ORF1ab	1383	ERR5281718	17615	A	G	0,999892	2021-01-28	United Kingdom
ORF1ab_1871_G	ORF1ab	1871	ERR5281718	19079	A	G	0,999866	2021-01-28	United Kingdom
S_68_NA	S	68	ERR5281718	21764	A	-TACATG	0,999184	2021-01-28	United Kingdom
S_143_NA	S	143	ERR5281718	21990	T	-TTA	0,997583	2021-01-28	United Kingdom
S_219_C	S	219	ERR5281718	22217	G	T	0,133133	2021-01-28	United Kingdom
S_501_Y	S	501	ERR5281718	23063	A	T	0,999838	2021-01-28	United Kingdom
S_570_D	S	570	ERR5281718	23271	C	A	1	2021-01-28	United Kingdom
S_614_G	S	614	ERR5281718	23403	A	G	0,99977	2021-01-28	United Kingdom
S_681_H	S	681	ERR5281718	23604	C	A	0,999726	2021-01-28	United Kingdom
S_716_I	S	716	ERR5281718	23709	C	T	0,999864	2021-01-28	United Kingdom
S_982_A	S	982	ERR5281718	24506	T	G	0,999104	2021-01-28	United Kingdom
S_1118_H	S	1118	ERR5281718	24914	G	C	0,9998	2021-01-28	United Kingdom
S_1214_G	S	1214	ERR5281718	25202	T	G	0,117125	2021-01-28	United Kingdom
ORF3a_90_F	ORF3a	90	ERR5281718	25660	G	T	0,989811	2021-01-28	United Kingdom
ORF8_27_*	ORF8	27	ERR5281718	27972	C	T	1	2021-01-28	United Kingdom
ORF8_52_I	ORF8	52	ERR5281718	28048	G	T	1	2021-01-28	United Kingdom
ORF8_73_C	ORF8	73	ERR5281718	28111	A	G	0,999894	2021-01-28	United Kingdom
N_3_H	N	3	ERR5281718	28280	G	C	0,999901	2021-01-28	United Kingdom
N_3_V	N	3	ERR5281718	28281	A	T	0,999554	2021-01-28	United Kingdom
N_3_E	N	3	ERR5281718	28282	T	A	0,999752	2021-01-28	United Kingdom
N_201_N	N	201	ERR5281718	28875	G	A	0,211307	2021-01-28	United Kingdom
N_203_K	N	203	ERR5281718	28881	G	A	0,999303	2021-01-28	United Kingdom
N_204_R	N	204	ERR5281718	28883	G	C	1	2021-01-28	United Kingdom
N_219_F	N	219	ERR5281718	28928	C	T	0,169464	2021-01-28	United Kingdom
N_235_F	N	235	ERR5281718	28977	C	T	0,999038	2021-01-28	United Kingdom
ORF1ab_1155_C	ORF1ab	1155	ERR5281724	3728	G	T	0,999428	2021-01-29	United Kingdom
ORF1ab_314_L	ORF1ab	314	ERR5281724	14408	C	T	0,995192	2021-01-29	United Kingdom
ORF1ab_2335_K	ORF1ab	2335	ERR5281724	20470	C	A	0,99984	2021-01-29	United Kingdom
S_3_NA	S	3	ERR5281724	21569	G	+T	0,0599782	2021-01-29	United Kingdom
S_5_F	S	5	ERR5281724	21575	C	T	1	2021-01-29	United Kingdom
S_18_F	S	18	ERR5281724	21614	C	T	1	2021-01-29	United Kingdom
S_222_V	S	222	ERR5281724	22227	C	T	1	2021-01-29	United Kingdom
S_614_G	S	614	ERR5281724	23403	A	G	0,999833	2021-01-29	United Kingdom
S_940_NA	S	940	ERR5281724	24381	C	-CA	0,101911	2021-01-29	United Kingdom
S_1214_G	S	1214	ERR5281724	25202	T	G	0,0889831	2021-01-29	United Kingdom
ORF7a_66_V	ORF7a	66	ERR5281724	27590	C	T	1	2021-01-29	United Kingdom
ORF7b_5_L	ORF7b	5	ERR5281724	27769	C	T	1	2021-01-29	United Kingdom
N_220_V	N	220	ERR5281724	28932	C	T	0,996805	2021-01-29	United Kingdom
ORF10_30_L	ORF10	30	ERR5281724	29645	G	T	0,99939	2021-01-29	United Kingdom
ORF1ab_309_L	ORF1ab	309	ERR5281728	1191	C	T	1	2021-01-29	United Kingdom
ORF1ab_1001_I	ORF1ab	1001	ERR5281728	3267	C	T	1	2021-01-29	United Kingdom
ORF1ab_1708_D	ORF1ab	1708	ERR5281728	5388	C	A	1	2021-01-29	United Kingdom
ORF1ab_2230_T	ORF1ab	2230	ERR5281728	6954	T	C	1	2021-01-29	United Kingdom
ORF1ab_2609_F	ORF1ab	2609	ERR5281728	8090	C	T	1	2021-01-29	United Kingdom
ORF1ab_2780_L	ORF1ab	2780	ERR5281728	8603	T	C	1	2021-01-29	United Kingdom
ORF1ab_3674_NA	ORF1ab	3674	ERR5281728	11287	G	-TCTGGTTTT	0,999102	2021-01-29	United Kingdom
ORF1ab_4009_K	ORF1ab	4009	ERR5281728	12291	T	A	1	2021-01-29	United Kingdom
ORF1ab_314_L	ORF1ab	314	ERR5281728	14408	C	T	1	2021-01-29	United Kingdom
ORF1ab_1383_R	ORF1ab	1383	ERR5281728	17615	A	G	1	2021-01-29	United Kingdom
ORF1ab_2410_D	ORF1ab	2410	ERR5281728	20695	A	G	1	2021-01-29	United Kingdom
S_68_NA	S	68	ERR5281728	21764	A	-TACATG	0,998945	2021-01-29	United Kingdom
S_143_NA	S	143	ERR5281728	21990	T	-TTA	0,986294	2021-01-29	United Kingdom
S_501_Y	S	501	ERR5281728	23063	A	T	1	2021-01-29	United Kingdom
S_570_D	S	570	ERR5281728	23271	C	A	0,999718	2021-01-29	United Kingdom
S_614_G	S	614	ERR5281728	23403	A	G	0,999449	2021-01-29	United Kingdom
S_681_H	S	681	ERR5281728	23604	C	A	0,999769	2021-01-29	United Kingdom
S_716_I	S	716	ERR5281728	23709	C	T	0,999543	2021-01-29	United Kingdom
S_982_A	S	982	ERR5281728	24506	T	G	0,999117	2021-01-29	United Kingdom
S_1118_H	S	1118	ERR5281728	24914	G	C	0,999862	2021-01-29	United Kingdom
S_1214_G	S	1214	ERR5281728	25202	T	G	0,0701754	2021-01-29	United Kingdom
ORF3a_15_F	ORF3a	15	ERR5281728	25437	G	T	0,999878	2021-01-29	United Kingdom
ORF3a_94_F	ORF3a	94	ERR5281728	25672	C	T	0,919355	2021-01-29	United Kingdom
ORF8_27_*	ORF8	27	ERR5281728	27972	C	T	0,995434	2021-01-29	United Kingdom
ORF8_52_I	ORF8	52	ERR5281728	28048	G	T	1	2021-01-29	United Kingdom
ORF8_73_C	ORF8	73	ERR5281728	28111	A	G	0,999737	2021-01-29	United Kingdom
N_3_H	N	3	ERR5281728	28280	G	C	1	2021-01-29	United Kingdom
N_3_V	N	3	ERR5281728	28281	A	T	0,999831	2021-01-29	United Kingdom
N_3_E	N	3	ERR5281728	28282	T	A	0,999831	2021-01-29	United Kingdom
N_141_I	N	141	ERR5281728	28695	C	T	0,999678	2021-01-29	United Kingdom
N_203_K	N	203	ERR5281728	28881	G	A	1	2021-01-29	United Kingdom
N_204_R	N	204	ERR5281728	28883	G	C	1	2021-01-29	United Kingdom
N_235_F	N	235	ERR5281728	28977	C	T	1	2021-01-29	United Kingdom
N_271_I	N	271	ERR5281728	29085	C	T	0,172543	2021-01-29	United Kingdom
ORF1ab_971_L	ORF1ab	971	ERR5281733	3177	C	T	0,721708	2021-01-28	United Kingdom
ORF1ab_1001_I	ORF1ab	1001	ERR5281733	3267	C	T	1	2021-01-28	United Kingdom
ORF1ab_1708_D	ORF1ab	1708	ERR5281733	5388	C	A	0,999655	2021-01-28	United Kingdom
ORF1ab_2230_T	ORF1ab	2230	ERR5281733	6954	T	C	0,999855	2021-01-28	United Kingdom
ORF1ab_2336_K	ORF1ab	2336	ERR5281733	7272	G	A	0,238299	2021-01-28	United Kingdom
ORF1ab_3674_NA	ORF1ab	3674	ERR5281733	11287	G	-TCTGGTTTT	0,996121	2021-01-28	United Kingdom
ORF1ab_3829_F	ORF1ab	3829	ERR5281733	11750	C	T	0,755946	2021-01-28	United Kingdom
ORF1ab_4223_L	ORF1ab	4223	ERR5281733	12933	C	T	0,248215	2021-01-28	United Kingdom
ORF1ab_314_L	ORF1ab	314	ERR5281733	14408	C	T	1	2021-01-28	United Kingdom
S_68_NA	S	68	ERR5281733	21764	A	-TACATG	0,99656	2021-01-28	United Kingdom
S_94_F	S	94	ERR5281733	21843	C	T	0,235746	2021-01-28	United Kingdom
S_143_NA	S	143	ERR5281733	21990	T	-TTA	0,996384	2021-01-28	United Kingdom
S_501_Y	S	501	ERR5281733	23063	A	T	0,999687	2021-01-28	United Kingdom
S_570_D	S	570	ERR5281733	23271	C	A	0,999708	2021-01-28	United Kingdom
S_614_G	S	614	ERR5281733	23403	A	G	0,999771	2021-01-28	United Kingdom
S_681_H	S	681	ERR5281733	23604	C	A	1	2021-01-28	United Kingdom
S_716_I	S	716	ERR5281733	23709	C	T	1	2021-01-28	United Kingdom
S_982_A	S	982	ERR5281733	24506	T	G	0,999901	2021-01-28	United Kingdom
S_1118_H	S	1118	ERR5281733	24914	G	C	0,999751	2021-01-28	United Kingdom
S_1214_G	S	1214	ERR5281733	25202	T	G	0,0923944	2021-01-28	United Kingdom
ORF3a_171_L	ORF3a	171	ERR5281733	25904	C	T	0,737664	2021-01-28	United Kingdom
ORF8_27_*	ORF8	27	ERR5281733	27972	C	T	0,999408	2021-01-28	United Kingdom
ORF8_52_I	ORF8	52	ERR5281733	28048	G	T	0,999721	2021-01-28	United Kingdom
ORF8_73_C	ORF8	73	ERR5281733	28111	A	G	0,999565	2021-01-28	United Kingdom
N_3_H	N	3	ERR5281733	28280	G	C	1	2021-01-28	United Kingdom
N_3_V	N	3	ERR5281733	28281	A	T	0,99989	2021-01-28	United Kingdom
N_3_E	N	3	ERR5281733	28282	T	A	0,99989	2021-01-28	United Kingdom
N_203_K	N	203	ERR5281733	28881	G	A	0,999632	2021-01-28	United Kingdom
N_204_R	N	204	ERR5281733	28883	G	C	1	2021-01-28	United Kingdom
N_235_F	N	235	ERR5281733	28977	C	T	1	2021-01-28	United Kingdom
ORF1ab_730_F	ORF1ab	730	ERR5281736	2453	C	T	0,999696	2021-01-28	United Kingdom
ORF1ab_1001_I	ORF1ab	1001	ERR5281736	3267	C	T	0,999598	2021-01-28	United Kingdom
ORF1ab_1291_F	ORF1ab	1291	ERR5281736	4136	G	T	0,999858	2021-01-28	United Kingdom
ORF1ab_1708_D	ORF1ab	1708	ERR5281736	5388	C	A	1	2021-01-28	United Kingdom
ORF1ab_2230_T	ORF1ab	2230	ERR5281736	6954	T	C	0,996251	2021-01-28	United Kingdom
ORF1ab_3674_NA	ORF1ab	3674	ERR5281736	11287	G	-TCTGGTTTT	0,997379	2021-01-28	United Kingdom
ORF1ab_314_L	ORF1ab	314	ERR5281736	14408	C	T	0,997895	2021-01-28	United Kingdom
ORF1ab_2576_G	ORF1ab	2576	ERR5281736	21194	A	G	0,999662	2021-01-28	United Kingdom
S_68_NA	S	68	ERR5281736	21764	A	-TACATG	0,992897	2021-01-28	United Kingdom
S_143_NA	S	143	ERR5281736	21990	T	-TTA	0,997	2021-01-28	United Kingdom
S_501_Y	S	501	ERR5281736	23063	A	T	1	2021-01-28	United Kingdom
S_570_D	S	570	ERR5281736	23271	C	A	1	2021-01-28	United Kingdom
S_614_G	S	614	ERR5281736	23403	A	G	0,99975	2021-01-28	United Kingdom
S_681_H	S	681	ERR5281736	23604	C	A	0,999864	2021-01-28	United Kingdom
S_716_I	S	716	ERR5281736	23709	C	T	1	2021-01-28	United Kingdom
S_982_A	S	982	ERR5281736	24506	T	G	1	2021-01-28	United Kingdom
S_1118_H	S	1118	ERR5281736	24914	G	C	0,99992	2021-01-28	United Kingdom
S_1214_G	S	1214	ERR5281736	25202	T	G	0,104331	2021-01-28	United Kingdom
ORF7a_98_NA	ORF7a	98	ERR5281736	27685	T	-CTCCAATTTTTCTTATTGTTGCGGCAATAGTGTTTATAACACTTTGCTTCACACTCAAAAGAAAGACAGAATG	0,996616	2021-01-28	United Kingdom
ORF8_27_*	ORF8	27	ERR5281736	27972	C	T	1	2021-01-28	United Kingdom
ORF8_52_I	ORF8	52	ERR5281736	28048	G	T	1	2021-01-28	United Kingdom
ORF8_73_C	ORF8	73	ERR5281736	28111	A	G	0,999897	2021-01-28	United Kingdom
N_3_H	N	3	ERR5281736	28280	G	C	0,999953	2021-01-28	United Kingdom
N_3_V	N	3	ERR5281736	28281	A	T	0,999812	2021-01-28	United Kingdom
N_3_E	N	3	ERR5281736	28282	T	A	0,999626	2021-01-28	United Kingdom
N_203_K	N	203	ERR5281736	28881	G	A	1	2021-01-28	United Kingdom
N_204_R	N	204	ERR5281736	28883	G	C	1	2021-01-28	United Kingdom
N_235_F	N	235	ERR5281736	28977	C	T	1	2021-01-28	United Kingdom
ORF1ab_1001_I	ORF1ab	1001	ERR5281740	3267	C	T	0,999804	2021-01-28	United Kingdom
ORF1ab_1708_D	ORF1ab	1708	ERR5281740	5388	C	A	1	2021-01-28	United Kingdom
ORF1ab_2230_T	ORF1ab	2230	ERR5281740	6954	T	C	0,999675	2021-01-28	United Kingdom
ORF1ab_3674_NA	ORF1ab	3674	ERR5281740	11287	G	-TCTGGTTTT	0,999194	2021-01-28	United Kingdom
ORF1ab_314_L	ORF1ab	314	ERR5281740	14408	C	T	1	2021-01-28	United Kingdom
ORF1ab_975_V	ORF1ab	975	ERR5281740	16391	C	T	0,999507	2021-01-28	United Kingdom
ORF1ab_1383_R	ORF1ab	1383	ERR5281740	17615	A	G	0,999675	2021-01-28	United Kingdom
S_68_NA	S	68	ERR5281740	21764	A	-TACATG	0,996965	2021-01-28	United Kingdom
S_143_NA	S	143	ERR5281740	21990	T	-TTA	0,999081	2021-01-28	United Kingdom
S_501_Y	S	501	ERR5281740	23063	A	T	0,999737	2021-01-28	United Kingdom
S_570_D	S	570	ERR5281740	23271	C	A	1	2021-01-28	United Kingdom
S_614_G	S	614	ERR5281740	23403	A	G	0,99985	2021-01-28	United Kingdom
S_681_H	S	681	ERR5281740	23604	C	A	0,999859	2021-01-28	United Kingdom
S_716_I	S	716	ERR5281740	23709	C	T	0,999512	2021-01-28	United Kingdom
S_752_F	S	752	ERR5281740	23816	C	T	0,999909	2021-01-28	United Kingdom
S_982_A	S	982	ERR5281740	24506	T	G	0,999835	2021-01-28	United Kingdom
S_1118_H	S	1118	ERR5281740	24914	G	C	1	2021-01-28	United Kingdom
M_70_L	M	70	ERR5281740	26730	G	C	0,999793	2021-01-28	United Kingdom
ORF8_27_*	ORF8	27	ERR5281740	27972	C	T	0,999611	2021-01-28	United Kingdom
ORF8_52_I	ORF8	52	ERR5281740	28048	G	T	1	2021-01-28	United Kingdom
ORF8_73_C	ORF8	73	ERR5281740	28111	A	G	0,999793	2021-01-28	United Kingdom
N_3_H	N	3	ERR5281740	28280	G	C	0,999701	2021-01-28	United Kingdom
N_3_V	N	3	ERR5281740	28281	A	T	0,99965	2021-01-28	United Kingdom
N_3_E	N	3	ERR5281740	28282	T	A	0,999452	2021-01-28	United Kingdom
N_203_K	N	203	ERR5281740	28881	G	A	0,999272	2021-01-28	United Kingdom
N_204_R	N	204	ERR5281740	28883	G	C	1	2021-01-28	United Kingdom
N_235_F	N	235	ERR5281740	28977	C	T	1	2021-01-28	United Kingdom
N_279_Q	N	279	ERR5281740	29109	C	A	0,999843	2021-01-28	United Kingdom
ORF1ab_1001_I	ORF1ab	1001	ERR5281741	3267	C	T	0,999911	2021-01-28	United Kingdom
ORF1ab_1708_D	ORF1ab	1708	ERR5281741	5388	C	A	0,99963	2021-01-28	United Kingdom
ORF1ab_2230_T	ORF1ab	2230	ERR5281741	6954	T	C	1	2021-01-28	United Kingdom
ORF1ab_2780_L	ORF1ab	2780	ERR5281741	8603	T	C	0,999683	2021-01-28	United Kingdom
ORF1ab_3674_NA	ORF1ab	3674	ERR5281741	11287	G	-TCTGGTTTT	0,997542	2021-01-28	United Kingdom
ORF1ab_314_L	ORF1ab	314	ERR5281741	14408	C	T	0,999905	2021-01-28	United Kingdom
ORF1ab_1383_R	ORF1ab	1383	ERR5281741	17615	A	G	0,999782	2021-01-28	United Kingdom
ORF1ab_1589_H	ORF1ab	1589	ERR5281741	18234	A	C	0,0514246	2021-01-28	United Kingdom
ORF1ab_2537_I	ORF1ab	2537	ERR5281741	21077	C	T	0,999543	2021-01-28	United Kingdom
S_68_NA	S	68	ERR5281741	21764	A	-TACATG	0,993497	2021-01-28	United Kingdom
S_143_NA	S	143	ERR5281741	21990	T	-TTA	0,998275	2021-01-28	United Kingdom
S_501_Y	S	501	ERR5281741	23063	A	T	0,99966	2021-01-28	United Kingdom
S_570_D	S	570	ERR5281741	23271	C	A	0,999758	2021-01-28	United Kingdom
S_614_G	S	614	ERR5281741	23403	A	G	0,999961	2021-01-28	United Kingdom
S_681_H	S	681	ERR5281741	23604	C	A	0,99987	2021-01-28	United Kingdom
S_716_I	S	716	ERR5281741	23709	C	T	0,999674	2021-01-28	United Kingdom
S_982_A	S	982	ERR5281741	24506	T	G	0,999481	2021-01-28	United Kingdom
S_1118_H	S	1118	ERR5281741	24914	G	C	0,99961	2021-01-28	United Kingdom
S_1214_G	S	1214	ERR5281741	25202	T	G	0,0958494	2021-01-28	United Kingdom
ORF8_27_*	ORF8	27	ERR5281741	27972	C	T	0,999766	2021-01-28	United Kingdom
ORF8_52_I	ORF8	52	ERR5281741	28048	G	T	0,999886	2021-01-28	United Kingdom
ORF8_73_C	ORF8	73	ERR5281741	28111	A	G	0,999779	2021-01-28	United Kingdom
N_3_H	N	3	ERR5281741	28280	G	C	0,99996	2021-01-28	United Kingdom
N_3_V	N	3	ERR5281741	28281	A	T	0,99988	2021-01-28	United Kingdom
N_3_E	N	3	ERR5281741	28282	T	A	0,999801	2021-01-28	United Kingdom
N_203_K	N	203	ERR5281741	28881	G	A	0,998524	2021-01-28	United Kingdom
N_204_R	N	204	ERR5281741	28883	G	C	0,999839	2021-01-28	United Kingdom
N_235_F	N	235	ERR5281741	28977	C	T	0,999149	2021-01-28	United Kingdom
ORF1ab_1001_I	ORF1ab	1001	ERR5281742	3267	C	T	1	2021-01-28	United Kingdom
ORF1ab_1708_D	ORF1ab	1708	ERR5281742	5388	C	A	1	2021-01-28	United Kingdom
ORF1ab_2230_T	ORF1ab	2230	ERR5281742	6954	T	C	1	2021-01-28	United Kingdom
ORF1ab_2780_L	ORF1ab	2780	ERR5281742	8603	T	C	1	2021-01-28	United Kingdom
ORF1ab_3674_NA	ORF1ab	3674	ERR5281742	11287	G	-TCTGGTTTT	0,999868	2021-01-28	United Kingdom
ORF1ab_314_L	ORF1ab	314	ERR5281742	14408	C	T	1	2021-01-28	United Kingdom
ORF1ab_1383_R	ORF1ab	1383	ERR5281742	17615	A	G	1	2021-01-28	United Kingdom
S_68_NA	S	68	ERR5281742	21764	A	-TACATG	0,999605	2021-01-28	United Kingdom
S_143_NA	S	143	ERR5281742	21990	T	-TTA	0,999352	2021-01-28	United Kingdom
S_501_Y	S	501	ERR5281742	23063	A	T	0,999729	2021-01-28	United Kingdom
S_570_D	S	570	ERR5281742	23271	C	A	0,999713	2021-01-28	United Kingdom
S_614_G	S	614	ERR5281742	23403	A	G	1	2021-01-28	United Kingdom
S_681_H	S	681	ERR5281742	23604	C	A	1	2021-01-28	United Kingdom
S_716_I	S	716	ERR5281742	23709	C	T	0,999537	2021-01-28	United Kingdom
S_982_A	S	982	ERR5281742	24506	T	G	1	2021-01-28	United Kingdom
S_1118_H	S	1118	ERR5281742	24914	G	C	1	2021-01-28	United Kingdom
S_1191_N	S	1191	ERR5281742	25135	G	C	1	2021-01-28	United Kingdom
ORF3a_15_F	ORF3a	15	ERR5281742	25437	G	T	0,999892	2021-01-28	United Kingdom
ORF8_27_*	ORF8	27	ERR5281742	27972	C	T	1	2021-01-28	United Kingdom
ORF8_52_I	ORF8	52	ERR5281742	28048	G	T	1	2021-01-28	United Kingdom
ORF8_73_C	ORF8	73	ERR5281742	28111	A	G	0,999807	2021-01-28	United Kingdom
N_3_H	N	3	ERR5281742	28280	G	C	1	2021-01-28	United Kingdom
N_3_V	N	3	ERR5281742	28281	A	T	0,999896	2021-01-28	United Kingdom
N_3_E	N	3	ERR5281742	28282	T	A	0,999741	2021-01-28	United Kingdom
N_203_K	N	203	ERR5281742	28881	G	A	1	2021-01-28	United Kingdom
N_204_R	N	204	ERR5281742	28883	G	C	1	2021-01-28	United Kingdom
N_235_F	N	235	ERR5281742	28977	C	T	1	2021-01-28	United Kingdom
ORF1ab_516_NA	ORF1ab	516	ERR5281743	1813	T	+A	0,0627119	2021-01-28	United Kingdom
ORF1ab_645_S	ORF1ab	645	ERR5281743	2198	G	A	1	2021-01-28	United Kingdom
ORF1ab_682_A	ORF1ab	682	ERR5281743	2310	T	C	0,0690909	2021-01-28	United Kingdom
ORF1ab_1001_I	ORF1ab	1001	ERR5281743	3267	C	T	0,998918	2021-01-28	United Kingdom
ORF1ab_1315_E	ORF1ab	1315	ERR5281743	4208	A	G	0,108787	2021-01-28	United Kingdom
ORF1ab_1383_NA	ORF1ab	1383	ERR5281743	4413	A	-AG	0,0584989	2021-01-28	United Kingdom
ORF1ab_1708_D	ORF1ab	1708	ERR5281743	5388	C	A	1	2021-01-28	United Kingdom
ORF1ab_2230_T	ORF1ab	2230	ERR5281743	6954	T	C	0,998274	2021-01-28	United Kingdom
ORF1ab_3603_NA	ORF1ab	3603	ERR5281743	11074	C	+TT	0,0553514	2021-01-28	United Kingdom
ORF1ab_3674_NA	ORF1ab	3674	ERR5281743	11287	G	-TCTGGTTTT	0,99863	2021-01-28	United Kingdom
ORF1ab_2172_NA	ORF1ab	2172	ERR5281743	19983	C	+T	0,0935673	2021-01-28	United Kingdom
S_68_NA	S	68	ERR5281743	21764	A	-TACATG	0,999264	2021-01-28	United Kingdom
S_143_NA	S	143	ERR5281743	21990	T	-TTA	0,998548	2021-01-28	United Kingdom
S_501_Y	S	501	ERR5281743	23063	A	T	1	2021-01-28	United Kingdom
S_570_D	S	570	ERR5281743	23271	C	A	0,999529	2021-01-28	United Kingdom
S_614_G	S	614	ERR5281743	23403	A	G	1	2021-01-28	United Kingdom
S_681_H	S	681	ERR5281743	23604	C	A	1	2021-01-28	United Kingdom
S_716_I	S	716	ERR5281743	23709	C	T	1	2021-01-28	United Kingdom
S_982_A	S	982	ERR5281743	24506	T	G	1	2021-01-28	United Kingdom
S_1118_H	S	1118	ERR5281743	24914	G	C	0,999855	2021-01-28	United Kingdom
ORF8_27_*	ORF8	27	ERR5281743	27972	C	T	1	2021-01-28	United Kingdom
ORF8_52_I	ORF8	52	ERR5281743	28048	G	T	1	2021-01-28	United Kingdom
ORF8_73_C	ORF8	73	ERR5281743	28111	A	G	0,999808	2021-01-28	United Kingdom
N_3_H	N	3	ERR5281743	28280	G	C	0,999861	2021-01-28	United Kingdom
N_3_V	N	3	ERR5281743	28281	A	T	0,99993	2021-01-28	United Kingdom
N_3_E	N	3	ERR5281743	28282	T	A	0,999653	2021-01-28	United Kingdom
N_203_K	N	203	ERR5281743	28881	G	A	1	2021-01-28	United Kingdom
N_204_R	N	204	ERR5281743	28883	G	C	0,997859	2021-01-28	United Kingdom
N_235_F	N	235	ERR5281743	28977	C	T	1	2021-01-28	United Kingdom
ORF1ab_460_Y	ORF1ab	460	ERR5281746	1643	A	T	0,999702	2021-01-29	United Kingdom
ORF1ab_1001_I	ORF1ab	1001	ERR5281746	3267	C	T	0,999913	2021-01-29	United Kingdom
ORF1ab_1708_D	ORF1ab	1708	ERR5281746	5388	C	A	0,999782	2021-01-29	United Kingdom
ORF1ab_1788_A	ORF1ab	1788	ERR5281746	5627	A	G	0,99994	2021-01-29	United Kingdom
ORF1ab_2230_T	ORF1ab	2230	ERR5281746	6954	T	C	0,999746	2021-01-29	United Kingdom
ORF1ab_3674_NA	ORF1ab	3674	ERR5281746	11287	G	-TCTGGTTTT	0,997731	2021-01-29	United Kingdom
ORF1ab_314_L	ORF1ab	314	ERR5281746	14408	C	T	0,999749	2021-01-29	United Kingdom
S_68_NA	S	68	ERR5281746	21764	A	-TACATG	0,994103	2021-01-29	United Kingdom
S_143_NA	S	143	ERR5281746	21990	T	-TTA	0,998248	2021-01-29	United Kingdom
S_501_Y	S	501	ERR5281746	23063	A	T	0,998926	2021-01-29	United Kingdom
S_570_D	S	570	ERR5281746	23271	C	A	0,999894	2021-01-29	United Kingdom
S_614_G	S	614	ERR5281746	23403	A	G	0,999931	2021-01-29	United Kingdom
S_681_H	S	681	ERR5281746	23604	C	A	0,999874	2021-01-29	United Kingdom
S_716_I	S	716	ERR5281746	23709	C	T	0,999875	2021-01-29	United Kingdom
S_982_A	S	982	ERR5281746	24506	T	G	1	2021-01-29	United Kingdom
S_1118_H	S	1118	ERR5281746	24914	G	C	0,999668	2021-01-29	United Kingdom
S_1214_G	S	1214	ERR5281746	25202	T	G	0,0756721	2021-01-29	United Kingdom
ORF8_27_*	ORF8	27	ERR5281746	27972	C	T	0,999194	2021-01-29	United Kingdom
ORF8_52_I	ORF8	52	ERR5281746	28048	G	T	1	2021-01-29	United Kingdom
ORF8_68_*	ORF8	68	ERR5281746	28095	A	T	0,998984	2021-01-29	United Kingdom
ORF8_73_C	ORF8	73	ERR5281746	28111	A	G	0,999707	2021-01-29	United Kingdom
ORF8_118_V	ORF8	118	ERR5281746	28245	T	G	0,066308	2021-01-29	United Kingdom
ORF8_119_NA	ORF8	119	ERR5281746	28250	T	+CTG	0,992767	2021-01-29	United Kingdom
ORF8_120_NA	ORF8	120	ERR5281746	28253	C	-A	0,996795	2021-01-29	United Kingdom
N_3_H	N	3	ERR5281746	28280	G	C	0,998683	2021-01-29	United Kingdom
N_3_V	N	3	ERR5281746	28281	A	T	0,999774	2021-01-29	United Kingdom
N_3_E	N	3	ERR5281746	28282	T	A	0,999925	2021-01-29	United Kingdom
N_203_K	N	203	ERR5281746	28881	G	A	0,999283	2021-01-29	United Kingdom
N_204_R	N	204	ERR5281746	28883	G	C	0,999647	2021-01-29	United Kingdom
N_235_F	N	235	ERR5281746	28977	C	T	0,99981	2021-01-29	United Kingdom
ORF1ab_82_NA	ORF1ab	82	ERR5281750	509	G	-GTCATGTTA	0,074813	2021-01-28	United Kingdom
ORF1ab_1001_I	ORF1ab	1001	ERR5281750	3267	C	T	1	2021-01-28	United Kingdom
ORF1ab_1218_NA	ORF1ab	1218	ERR5281750	3919	T	-AA	0,0522648	2021-01-28	United Kingdom
ORF1ab_1708_D	ORF1ab	1708	ERR5281750	5388	C	A	1	2021-01-28	United Kingdom
ORF1ab_2230_T	ORF1ab	2230	ERR5281750	6954	T	C	1	2021-01-28	United Kingdom
ORF1ab_3674_NA	ORF1ab	3674	ERR5281750	11287	G	-TCTGGTTTT	0,999532	2021-01-28	United Kingdom
ORF1ab_314_L	ORF1ab	314	ERR5281750	14408	C	T	1	2021-01-28	United Kingdom
ORF1ab_1383_R	ORF1ab	1383	ERR5281750	17615	A	G	0,999808	2021-01-28	United Kingdom
ORF1ab_1871_G	ORF1ab	1871	ERR5281750	19079	A	G	0,999626	2021-01-28	United Kingdom
S_6_A	S	6	ERR5281750	21579	T	C	1	2021-01-28	United Kingdom
S_68_NA	S	68	ERR5281750	21764	A	-TACATG	0,998514	2021-01-28	United Kingdom
S_143_NA	S	143	ERR5281750	21990	T	-TTA	0,998934	2021-01-28	United Kingdom
S_501_Y	S	501	ERR5281750	23063	A	T	0,999675	2021-01-28	United Kingdom
S_570_D	S	570	ERR5281750	23271	C	A	0,99988	2021-01-28	United Kingdom
S_614_G	S	614	ERR5281750	23403	A	G	0,999883	2021-01-28	United Kingdom
S_681_H	S	681	ERR5281750	23604	C	A	0,99967	2021-01-28	United Kingdom
S_716_I	S	716	ERR5281750	23709	C	T	1	2021-01-28	United Kingdom
S_982_A	S	982	ERR5281750	24506	T	G	1	2021-01-28	United Kingdom
S_1118_H	S	1118	ERR5281750	24914	G	C	0,999801	2021-01-28	United Kingdom
S_1214_G	S	1214	ERR5281750	25202	T	G	0,0735294	2021-01-28	United Kingdom
ORF8_27_*	ORF8	27	ERR5281750	27972	C	T	1	2021-01-28	United Kingdom
ORF8_52_I	ORF8	52	ERR5281750	28048	G	T	1	2021-01-28	United Kingdom
ORF8_73_C	ORF8	73	ERR5281750	28111	A	G	0,999766	2021-01-28	United Kingdom
N_3_H	N	3	ERR5281750	28280	G	C	1	2021-01-28	United Kingdom
N_3_V	N	3	ERR5281750	28281	A	T	0,999846	2021-01-28	United Kingdom
N_3_E	N	3	ERR5281750	28282	T	A	0,999949	2021-01-28	United Kingdom
N_203_K	N	203	ERR5281750	28881	G	A	1	2021-01-28	United Kingdom
N_204_R	N	204	ERR5281750	28883	G	C	0,997297	2021-01-28	United Kingdom
N_235_F	N	235	ERR5281750	28977	C	T	1	2021-01-28	United Kingdom
ORF1ab_1001_I	ORF1ab	1001	ERR5281754	3267	C	T	1	2021-01-28	United Kingdom
ORF1ab_1071_I	ORF1ab	1071	ERR5281754	3476	G	A	0,999314	2021-01-28	United Kingdom
ORF1ab_1269_I	ORF1ab	1269	ERR5281754	4071	C	T	1	2021-01-28	United Kingdom
ORF1ab_1708_D	ORF1ab	1708	ERR5281754	5388	C	A	1	2021-01-28	United Kingdom
ORF1ab_2230_T	ORF1ab	2230	ERR5281754	6954	T	C	0,999503	2021-01-28	United Kingdom
ORF1ab_3674_NA	ORF1ab	3674	ERR5281754	11287	G	-TCTGGTTTT	0,995718	2021-01-28	United Kingdom
ORF1ab_314_L	ORF1ab	314	ERR5281754	14408	C	T	1	2021-01-28	United Kingdom
ORF1ab_2169_S	ORF1ab	2169	ERR5281754	19972	C	T	0,323393	2021-01-28	United Kingdom
ORF1ab_2311_K	ORF1ab	2311	ERR5281754	20398	G	A	0,999245	2021-01-28	United Kingdom
S_68_NA	S	68	ERR5281754	21764	A	-TACATG	0,998539	2021-01-28	United Kingdom
S_143_NA	S	143	ERR5281754	21990	T	-TTA	0,996113	2021-01-28	United Kingdom
S_501_Y	S	501	ERR5281754	23063	A	T	0,999703	2021-01-28	United Kingdom
S_570_D	S	570	ERR5281754	23271	C	A	0,999602	2021-01-28	United Kingdom
S_614_G	S	614	ERR5281754	23403	A	G	0,999952	2021-01-28	United Kingdom
S_681_H	S	681	ERR5281754	23604	C	A	1	2021-01-28	United Kingdom
S_716_I	S	716	ERR5281754	23709	C	T	1	2021-01-28	United Kingdom
S_982_A	S	982	ERR5281754	24506	T	G	0,999886	2021-01-28	United Kingdom
S_1118_H	S	1118	ERR5281754	24914	G	C	0,999929	2021-01-28	United Kingdom
S_1214_G	S	1214	ERR5281754	25202	T	G	0,0592208	2021-01-28	United Kingdom
ORF8_27_*	ORF8	27	ERR5281754	27972	C	T	0,999564	2021-01-28	United Kingdom
ORF8_52_I	ORF8	52	ERR5281754	28048	G	T	1	2021-01-28	United Kingdom
ORF8_73_C	ORF8	73	ERR5281754	28111	A	G	0,99972	2021-01-28	United Kingdom
N_3_H	N	3	ERR5281754	28280	G	C	0,999958	2021-01-28	United Kingdom
N_3_V	N	3	ERR5281754	28281	A	T	0,999831	2021-01-28	United Kingdom
N_3_E	N	3	ERR5281754	28282	T	A	0,999874	2021-01-28	United Kingdom
N_151_S	N	151	ERR5281754	28724	C	T	0,999816	2021-01-28	United Kingdom
N_203_K	N	203	ERR5281754	28881	G	A	0,999756	2021-01-28	United Kingdom
N_204_R	N	204	ERR5281754	28883	G	C	1	2021-01-28	United Kingdom
N_235_F	N	235	ERR5281754	28977	C	T	0,999731	2021-01-28	United Kingdom
ORF1ab_996_N	ORF1ab	996	ERR5281761	3251	G	A	0,997925	2021-01-28	United Kingdom
ORF1ab_1001_I	ORF1ab	1001	ERR5281761	3267	C	T	0,999851	2021-01-28	United Kingdom
ORF1ab_1708_D	ORF1ab	1708	ERR5281761	5388	C	A	0,999065	2021-01-28	United Kingdom
ORF1ab_2230_T	ORF1ab	2230	ERR5281761	6954	T	C	1	2021-01-28	United Kingdom
ORF1ab_2754_L	ORF1ab	2754	ERR5281761	8525	G	T	0,999549	2021-01-28	United Kingdom
ORF1ab_3674_NA	ORF1ab	3674	ERR5281761	11287	G	-TCTGGTTTT	0,999065	2021-01-28	United Kingdom
ORF1ab_314_L	ORF1ab	314	ERR5281761	14408	C	T	0,995708	2021-01-28	United Kingdom
S_68_NA	S	68	ERR5281761	21764	A	-TACATG	0,998793	2021-01-28	United Kingdom
S_141_F	S	141	ERR5281761	21985	G	T	0,999072	2021-01-28	United Kingdom
S_143_NA	S	143	ERR5281761	21990	T	-TTA	0,998663	2021-01-28	United Kingdom
S_501_Y	S	501	ERR5281761	23063	A	T	0,999824	2021-01-28	United Kingdom
S_570_D	S	570	ERR5281761	23271	C	A	0,999949	2021-01-28	United Kingdom
S_614_G	S	614	ERR5281761	23403	A	G	0,999801	2021-01-28	United Kingdom
S_681_H	S	681	ERR5281761	23604	C	A	0,999825	2021-01-28	United Kingdom
S_716_I	S	716	ERR5281761	23709	C	T	1	2021-01-28	United Kingdom
S_982_A	S	982	ERR5281761	24506	T	G	1	2021-01-28	United Kingdom
S_1118_H	S	1118	ERR5281761	24914	G	C	0,999909	2021-01-28	United Kingdom
S_1214_G	S	1214	ERR5281761	25202	T	G	0,0820481	2021-01-28	United Kingdom
ORF8_27_*	ORF8	27	ERR5281761	27972	C	T	1	2021-01-28	United Kingdom
ORF8_52_I	ORF8	52	ERR5281761	28048	G	T	1	2021-01-28	United Kingdom
ORF8_73_C	ORF8	73	ERR5281761	28111	A	G	0,999691	2021-01-28	United Kingdom
N_3_H	N	3	ERR5281761	28280	G	C	1	2021-01-28	United Kingdom
N_3_V	N	3	ERR5281761	28281	A	T	0,999865	2021-01-28	United Kingdom
N_3_E	N	3	ERR5281761	28282	T	A	0,999506	2021-01-28	United Kingdom
N_203_K	N	203	ERR5281761	28881	G	A	0,9993	2021-01-28	United Kingdom
N_204_R	N	204	ERR5281761	28883	G	C	1	2021-01-28	United Kingdom
N_235_F	N	235	ERR5281761	28977	C	T	1	2021-01-28	United Kingdom
ORF1ab_1001_I	ORF1ab	1001	ERR5281764	3267	C	T	1	2021-01-28	United Kingdom
ORF1ab_1708_D	ORF1ab	1708	ERR5281764	5388	C	A	1	2021-01-28	United Kingdom
ORF1ab_2230_T	ORF1ab	2230	ERR5281764	6954	T	C	1	2021-01-28	United Kingdom
ORF1ab_3674_NA	ORF1ab	3674	ERR5281764	11287	G	-TCTGGTTTT	0,994924	2021-01-28	United Kingdom
ORF1ab_3748_I	ORF1ab	3748	ERR5281764	11507	G	A	0,999661	2021-01-28	United Kingdom
ORF1ab_314_L	ORF1ab	314	ERR5281764	14408	C	T	1	2021-01-28	United Kingdom
S_68_NA	S	68	ERR5281764	21764	A	-TACATG	0,998711	2021-01-28	United Kingdom
S_143_NA	S	143	ERR5281764	21990	T	-TTA	0,998902	2021-01-28	United Kingdom
S_501_Y	S	501	ERR5281764	23063	A	T	0,999737	2021-01-28	United Kingdom
S_570_D	S	570	ERR5281764	23271	C	A	0,999876	2021-01-28	United Kingdom
S_614_G	S	614	ERR5281764	23403	A	G	0,999798	2021-01-28	United Kingdom
S_681_H	S	681	ERR5281764	23604	C	A	0,999636	2021-01-28	United Kingdom
S_716_I	S	716	ERR5281764	23709	C	T	0,999928	2021-01-28	United Kingdom
S_982_A	S	982	ERR5281764	24506	T	G	0,999842	2021-01-28	United Kingdom
S_1118_H	S	1118	ERR5281764	24914	G	C	0,999856	2021-01-28	United Kingdom
S_1214_G	S	1214	ERR5281764	25202	T	G	0,0717435	2021-01-28	United Kingdom
ORF8_27_*	ORF8	27	ERR5281764	27972	C	T	0,999775	2021-01-28	United Kingdom
ORF8_52_I	ORF8	52	ERR5281764	28048	G	T	0,999781	2021-01-28	United Kingdom
ORF8_73_C	ORF8	73	ERR5281764	28111	A	G	0,999964	2021-01-28	United Kingdom
N_3_H	N	3	ERR5281764	28280	G	C	0,999969	2021-01-28	United Kingdom
N_3_V	N	3	ERR5281764	28281	A	T	0,999785	2021-01-28	United Kingdom
N_3_E	N	3	ERR5281764	28282	T	A	0,999725	2021-01-28	United Kingdom
N_203_K	N	203	ERR5281764	28881	G	A	0,999582	2021-01-28	United Kingdom
N_204_R	N	204	ERR5281764	28883	G	C	1	2021-01-28	United Kingdom
N_235_F	N	235	ERR5281764	28977	C	T	0,999306	2021-01-28	United Kingdom
ORF1ab_1001_I	ORF1ab	1001	ERR5281766	3267	C	T	0,999619	2021-01-28	United Kingdom
ORF1ab_1708_D	ORF1ab	1708	ERR5281766	5388	C	A	1	2021-01-28	United Kingdom
ORF1ab_2230_T	ORF1ab	2230	ERR5281766	6954	T	C	0,999849	2021-01-28	United Kingdom
ORF1ab_3674_NA	ORF1ab	3674	ERR5281766	11287	G	-TCTGGTTTT	0,995345	2021-01-28	United Kingdom
ORF1ab_314_L	ORF1ab	314	ERR5281766	14408	C	T	1	2021-01-28	United Kingdom
ORF1ab_1383_R	ORF1ab	1383	ERR5281766	17615	A	G	0,999833	2021-01-28	United Kingdom
ORF1ab_1871_G	ORF1ab	1871	ERR5281766	19079	A	G	1	2021-01-28	United Kingdom
ORF1ab_2617_N	ORF1ab	2617	ERR5281766	21316	G	A	0,997664	2021-01-28	United Kingdom
S_68_NA	S	68	ERR5281766	21764	A	-TACATG	0,99853	2021-01-28	United Kingdom
S_143_NA	S	143	ERR5281766	21990	T	-TTA	0,999462	2021-01-28	United Kingdom
S_501_Y	S	501	ERR5281766	23063	A	T	0,999669	2021-01-28	United Kingdom
S_570_D	S	570	ERR5281766	23271	C	A	0,999843	2021-01-28	United Kingdom
S_614_G	S	614	ERR5281766	23403	A	G	0,999923	2021-01-28	United Kingdom
S_681_H	S	681	ERR5281766	23604	C	A	1	2021-01-28	United Kingdom
S_716_I	S	716	ERR5281766	23709	C	T	1	2021-01-28	United Kingdom
S_982_A	S	982	ERR5281766	24506	T	G	0,999881	2021-01-28	United Kingdom
S_1118_H	S	1118	ERR5281766	24914	G	C	0,999877	2021-01-28	United Kingdom
S_1214_G	S	1214	ERR5281766	25202	T	G	0,108169	2021-01-28	United Kingdom
ORF3a_90_F	ORF3a	90	ERR5281766	25660	G	T	0,978606	2021-01-28	United Kingdom
ORF3a_99_T	ORF3a	99	ERR5281766	25687	G	A	1	2021-01-28	United Kingdom
M_208_I	M	208	ERR5281766	27145	C	T	0,999253	2021-01-28	United Kingdom
ORF8_27_*	ORF8	27	ERR5281766	27972	C	T	0,999208	2021-01-28	United Kingdom
ORF8_52_I	ORF8	52	ERR5281766	28048	G	T	1	2021-01-28	United Kingdom
ORF8_73_C	ORF8	73	ERR5281766	28111	A	G	0,999707	2021-01-28	United Kingdom
N_3_H	N	3	ERR5281766	28280	G	C	0,999918	2021-01-28	United Kingdom
N_3_V	N	3	ERR5281766	28281	A	T	0,999918	2021-01-28	United Kingdom
N_3_E	N	3	ERR5281766	28282	T	A	0,99963	2021-01-28	United Kingdom
N_203_K	N	203	ERR5281766	28881	G	A	0,998856	2021-01-28	United Kingdom
N_204_R	N	204	ERR5281766	28883	G	C	1	2021-01-28	United Kingdom
N_235_F	N	235	ERR5281766	28977	C	T	0,999697	2021-01-28	United Kingdom
ORF1ab_1001_I	ORF1ab	1001	ERR5281767	3267	C	T	1	2021-01-24	United Kingdom
ORF1ab_1708_D	ORF1ab	1708	ERR5281767	5388	C	A	0,998959	2021-01-24	United Kingdom
ORF1ab_2230_T	ORF1ab	2230	ERR5281767	6954	T	C	1	2021-01-24	United Kingdom
ORF1ab_3674_NA	ORF1ab	3674	ERR5281767	11287	G	-TCTGGTTTT	0,999715	2021-01-24	United Kingdom
ORF1ab_975_V	ORF1ab	975	ERR5281767	16391	C	T	1	2021-01-24	United Kingdom
ORF1ab_1383_R	ORF1ab	1383	ERR5281767	17615	A	G	0,999896	2021-01-24	United Kingdom
S_68_NA	S	68	ERR5281767	21764	A	-TACATG	0,99883	2021-01-24	United Kingdom
S_143_NA	S	143	ERR5281767	21990	T	-TTA	0,998847	2021-01-24	United Kingdom
S_501_Y	S	501	ERR5281767	23063	A	T	0,999593	2021-01-24	United Kingdom
S_570_D	S	570	ERR5281767	23271	C	A	0,999856	2021-01-24	United Kingdom
S_614_G	S	614	ERR5281767	23403	A	G	1	2021-01-24	United Kingdom
S_681_H	S	681	ERR5281767	23604	C	A	0,999788	2021-01-24	United Kingdom
S_716_I	S	716	ERR5281767	23709	C	T	0,999368	2021-01-24	United Kingdom
S_982_A	S	982	ERR5281767	24506	T	G	0,999527	2021-01-24	United Kingdom
S_1118_H	S	1118	ERR5281767	24914	G	C	1	2021-01-24	United Kingdom
S_1214_G	S	1214	ERR5281767	25202	T	G	0,131805	2021-01-24	United Kingdom
S_1225_T	S	1225	ERR5281767	25236	T	C	1	2021-01-24	United Kingdom
M_70_L	M	70	ERR5281767	26730	G	C	1	2021-01-24	United Kingdom
ORF8_27_*	ORF8	27	ERR5281767	27972	C	T	1	2021-01-24	United Kingdom
ORF8_52_I	ORF8	52	ERR5281767	28048	G	T	1	2021-01-24	United Kingdom
ORF8_73_C	ORF8	73	ERR5281767	28111	A	G	0,99971	2021-01-24	United Kingdom
N_3_H	N	3	ERR5281767	28280	G	C	0,99993	2021-01-24	United Kingdom
N_3_V	N	3	ERR5281767	28281	A	T	1	2021-01-24	United Kingdom
N_3_E	N	3	ERR5281767	28282	T	A	0,99986	2021-01-24	United Kingdom
N_203_K	N	203	ERR5281767	28881	G	A	1	2021-01-24	United Kingdom
N_204_R	N	204	ERR5281767	28883	G	C	1	2021-01-24	United Kingdom
N_235_F	N	235	ERR5281767	28977	C	T	1	2021-01-24	United Kingdom
N_279_Q	N	279	ERR5281767	29109	C	A	0,999286	2021-01-24	United Kingdom
ORF1ab_1001_I	ORF1ab	1001	ERR5281769	3267	C	T	1	2021-01-28	United Kingdom
ORF1ab_1708_D	ORF1ab	1708	ERR5281769	5388	C	A	0,999419	2021-01-28	United Kingdom
ORF1ab_2230_T	ORF1ab	2230	ERR5281769	6954	T	C	1	2021-01-28	United Kingdom
ORF1ab_3351_R	ORF1ab	3351	ERR5281769	10317	A	G	0,0731461	2021-01-28	United Kingdom
ORF1ab_3674_NA	ORF1ab	3674	ERR5281769	11287	G	-TCTGGTTTT	0,999651	2021-01-28	United Kingdom
ORF1ab_314_L	ORF1ab	314	ERR5281769	14408	C	T	1	2021-01-28	United Kingdom
ORF1ab_1383_R	ORF1ab	1383	ERR5281769	17615	A	G	0,0537811	2021-01-28	United Kingdom
ORF1ab_1802_K	ORF1ab	1802	ERR5281769	18872	G	A	0,0575978	2021-01-28	United Kingdom
S_68_NA	S	68	ERR5281769	21764	A	-TACATG	0,997398	2021-01-28	United Kingdom
S_143_NA	S	143	ERR5281769	21990	T	-TTA	0,996154	2021-01-28	United Kingdom
S_258_C	S	258	ERR5281769	22336	G	T	0,0710762	2021-01-28	United Kingdom
S_501_Y	S	501	ERR5281769	23063	A	T	0,999735	2021-01-28	United Kingdom
S_570_D	S	570	ERR5281769	23271	C	A	1	2021-01-28	United Kingdom
S_614_G	S	614	ERR5281769	23403	A	G	0,999648	2021-01-28	United Kingdom
S_681_H	S	681	ERR5281769	23604	C	A	0,99939	2021-01-28	United Kingdom
S_716_I	S	716	ERR5281769	23709	C	T	1	2021-01-28	United Kingdom
S_783_V	S	783	ERR5281769	23910	C	T	0,0839476	2021-01-28	United Kingdom
S_982_A	S	982	ERR5281769	24506	T	G	0,999847	2021-01-28	United Kingdom
S_1118_H	S	1118	ERR5281769	24914	G	C	0,999809	2021-01-28	United Kingdom
S_1214_G	S	1214	ERR5281769	25202	T	G	0,0927152	2021-01-28	United Kingdom
ORF3a_5_R	ORF3a	5	ERR5281769	25406	T	G	0,0556486	2021-01-28	United Kingdom
ORF8_27_*	ORF8	27	ERR5281769	27972	C	T	1	2021-01-28	United Kingdom
ORF8_52_I	ORF8	52	ERR5281769	28048	G	T	1	2021-01-28	United Kingdom
ORF8_73_C	ORF8	73	ERR5281769	28111	A	G	0,998103	2021-01-28	United Kingdom
N_3_H	N	3	ERR5281769	28280	G	C	0,999904	2021-01-28	United Kingdom
N_3_V	N	3	ERR5281769	28281	A	T	0,999808	2021-01-28	United Kingdom
N_3_E	N	3	ERR5281769	28282	T	A	0,999856	2021-01-28	United Kingdom
N_203_K	N	203	ERR5281769	28881	G	A	1	2021-01-28	United Kingdom
N_204_R	N	204	ERR5281769	28883	G	C	1	2021-01-28	United Kingdom
N_235_F	N	235	ERR5281769	28977	C	T	1	2021-01-28	United Kingdom
ORF1ab_1001_I	ORF1ab	1001	ERR5281770	3267	C	T	1	2021-01-25	United Kingdom
ORF1ab_1708_D	ORF1ab	1708	ERR5281770	5388	C	A	1	2021-01-25	United Kingdom
ORF1ab_1833_R	ORF1ab	1833	ERR5281770	5762	T	C	0,999912	2021-01-25	United Kingdom
ORF1ab_2230_T	ORF1ab	2230	ERR5281770	6954	T	C	0,99962	2021-01-25	United Kingdom
ORF1ab_3603_NA	ORF1ab	3603	ERR5281770	11074	C	-T	0,056641	2021-01-25	United Kingdom
ORF1ab_3674_NA	ORF1ab	3674	ERR5281770	11287	G	-TCTGGTTTT	0,999443	2021-01-25	United Kingdom
ORF1ab_314_L	ORF1ab	314	ERR5281770	14408	C	T	1	2021-01-25	United Kingdom
ORF1ab_1383_R	ORF1ab	1383	ERR5281770	17615	A	G	0,999777	2021-01-25	United Kingdom
S_68_NA	S	68	ERR5281770	21764	A	-TACATG	0,998899	2021-01-25	United Kingdom
S_143_NA	S	143	ERR5281770	21990	T	-TTA	0,998748	2021-01-25	United Kingdom
S_501_Y	S	501	ERR5281770	23063	A	T	1	2021-01-25	United Kingdom
S_570_D	S	570	ERR5281770	23271	C	A	0,999876	2021-01-25	United Kingdom
S_614_G	S	614	ERR5281770	23403	A	G	0,999717	2021-01-25	United Kingdom
S_681_H	S	681	ERR5281770	23604	C	A	0,999602	2021-01-25	United Kingdom
S_716_I	S	716	ERR5281770	23709	C	T	1	2021-01-25	United Kingdom
S_892_V	S	892	ERR5281770	24237	C	T	0,100746	2021-01-25	United Kingdom
S_982_A	S	982	ERR5281770	24506	T	G	0,999875	2021-01-25	United Kingdom
S_1118_H	S	1118	ERR5281770	24914	G	C	1	2021-01-25	United Kingdom
S_1214_G	S	1214	ERR5281770	25202	T	G	0,0605115	2021-01-25	United Kingdom
ORF8_27_*	ORF8	27	ERR5281770	27972	C	T	1	2021-01-25	United Kingdom
ORF8_52_I	ORF8	52	ERR5281770	28048	G	T	0,999728	2021-01-25	United Kingdom
ORF8_73_C	ORF8	73	ERR5281770	28111	A	G	0,999475	2021-01-25	United Kingdom
N_3_H	N	3	ERR5281770	28280	G	C	1	2021-01-25	United Kingdom
N_3_V	N	3	ERR5281770	28281	A	T	0,999841	2021-01-25	United Kingdom
N_3_E	N	3	ERR5281770	28282	T	A	0,998413	2021-01-25	United Kingdom
N_203_K	N	203	ERR5281770	28881	G	A	0,999242	2021-01-25	United Kingdom
N_204_R	N	204	ERR5281770	28883	G	C	1	2021-01-25	United Kingdom
N_235_F	N	235	ERR5281770	28977	C	T	1	2021-01-25	United Kingdom
ORF1ab_924_L	ORF1ab	924	ERR5281772	3035	T	C	0,0549738	2021-01-26	United Kingdom
ORF1ab_1001_I	ORF1ab	1001	ERR5281772	3267	C	T	1	2021-01-26	United Kingdom
ORF1ab_1708_D	ORF1ab	1708	ERR5281772	5388	C	A	1	2021-01-26	United Kingdom
ORF1ab_1925_L	ORF1ab	1925	ERR5281772	6038	T	C	0,0527157	2021-01-26	United Kingdom
ORF1ab_2230_T	ORF1ab	2230	ERR5281772	6954	T	C	1	2021-01-26	United Kingdom
ORF1ab_2780_L	ORF1ab	2780	ERR5281772	8603	T	C	1	2021-01-26	United Kingdom
ORF1ab_3603_NA	ORF1ab	3603	ERR5281772	11074	C	+T	0,07189	2021-01-26	United Kingdom
ORF1ab_3674_NA	ORF1ab	3674	ERR5281772	11287	G	-TCTGGTTTT	0,998974	2021-01-26	United Kingdom
ORF1ab_397_NA	ORF1ab	397	ERR5281772	14657	C	-T	0,054259	2021-01-26	United Kingdom
ORF1ab_440_S	ORF1ab	440	ERR5281772	14785	G	T	0,0506777	2021-01-26	United Kingdom
ORF1ab_1383_R	ORF1ab	1383	ERR5281772	17615	A	G	1	2021-01-26	United Kingdom
ORF1ab_1838_Y	ORF1ab	1838	ERR5281772	18979	C	T	0,0654091	2021-01-26	United Kingdom
ORF1ab_2545_NA	ORF1ab	2545	ERR5281772	21101	G	+T	0,0655594	2021-01-26	United Kingdom
S_68_NA	S	68	ERR5281772	21764	A	-TACATG	0,998408	2021-01-26	United Kingdom
S_143_NA	S	143	ERR5281772	21990	T	-TTA	0,998691	2021-01-26	United Kingdom
S_501_Y	S	501	ERR5281772	23063	A	T	1	2021-01-26	United Kingdom
S_570_D	S	570	ERR5281772	23271	C	A	1	2021-01-26	United Kingdom
S_614_G	S	614	ERR5281772	23403	A	G	0,999947	2021-01-26	United Kingdom
S_681_H	S	681	ERR5281772	23604	C	A	1	2021-01-26	United Kingdom
S_716_I	S	716	ERR5281772	23709	C	T	1	2021-01-26	United Kingdom
S_982_A	S	982	ERR5281772	24506	T	G	1	2021-01-26	United Kingdom
S_1118_H	S	1118	ERR5281772	24914	G	C	0,999784	2021-01-26	United Kingdom
S_1214_G	S	1214	ERR5281772	25202	T	G	0,101449	2021-01-26	United Kingdom
ORF3a_15_F	ORF3a	15	ERR5281772	25437	G	T	0,999882	2021-01-26	United Kingdom
ORF7a_121_*	ORF7a	121	ERR5281772	27754	G	T	1	2021-01-26	United Kingdom
ORF8_27_*	ORF8	27	ERR5281772	27972	C	T	1	2021-01-26	United Kingdom
ORF8_52_I	ORF8	52	ERR5281772	28048	G	T	1	2021-01-26	United Kingdom
ORF8_73_C	ORF8	73	ERR5281772	28111	A	G	0,999568	2021-01-26	United Kingdom
N_3_H	N	3	ERR5281772	28280	G	C	0,999759	2021-01-26	United Kingdom
N_3_V	N	3	ERR5281772	28281	A	T	0,999709	2021-01-26	United Kingdom
N_3_E	N	3	ERR5281772	28282	T	A	0,999613	2021-01-26	United Kingdom
N_203_K	N	203	ERR5281772	28881	G	A	1	2021-01-26	United Kingdom
N_204_R	N	204	ERR5281772	28883	G	C	1	2021-01-26	United Kingdom
N_235_F	N	235	ERR5281772	28977	C	T	1	2021-01-26	United Kingdom
ORF1ab_1001_I	ORF1ab	1001	ERR5281777	3267	C	T	1	2021-01-28	United Kingdom
ORF1ab_1662_S	ORF1ab	1662	ERR5281777	5250	A	G	0,999515	2021-01-28	United Kingdom
ORF1ab_1708_D	ORF1ab	1708	ERR5281777	5388	C	A	0,999803	2021-01-28	United Kingdom
ORF1ab_2230_T	ORF1ab	2230	ERR5281777	6954	T	C	1	2021-01-28	United Kingdom
ORF1ab_3353_R	ORF1ab	3353	ERR5281777	10323	A	G	0,999881	2021-01-28	United Kingdom
ORF1ab_3674_NA	ORF1ab	3674	ERR5281777	11287	G	-TCTGGTTTT	0,997937	2021-01-28	United Kingdom
ORF1ab_314_L	ORF1ab	314	ERR5281777	14408	C	T	1	2021-01-28	United Kingdom
ORF1ab_2163_I	ORF1ab	2163	ERR5281777	19955	C	T	0,0728254	2021-01-28	United Kingdom
S_68_NA	S	68	ERR5281777	21764	A	-TACATG	0,995181	2021-01-28	United Kingdom
S_143_NA	S	143	ERR5281777	21990	T	-TTA	0,997402	2021-01-28	United Kingdom
S_501_Y	S	501	ERR5281777	23063	A	T	0,999911	2021-01-28	United Kingdom
S_570_D	S	570	ERR5281777	23271	C	A	0,999549	2021-01-28	United Kingdom
S_614_G	S	614	ERR5281777	23403	A	G	0,999641	2021-01-28	United Kingdom
S_681_H	S	681	ERR5281777	23604	C	A	1	2021-01-28	United Kingdom
S_716_I	S	716	ERR5281777	23709	C	T	0,999511	2021-01-28	United Kingdom
S_982_A	S	982	ERR5281777	24506	T	G	0,999931	2021-01-28	United Kingdom
S_1118_H	S	1118	ERR5281777	24914	G	C	0,99981	2021-01-28	United Kingdom
S_1214_G	S	1214	ERR5281777	25202	T	G	0,104288	2021-01-28	United Kingdom
ORF3a_89_I	ORF3a	89	ERR5281777	25658	C	T	0,992946	2021-01-28	United Kingdom
ORF8_27_*	ORF8	27	ERR5281777	27972	C	T	0,999893	2021-01-28	United Kingdom
ORF8_52_I	ORF8	52	ERR5281777	28048	G	T	0,999793	2021-01-28	United Kingdom
ORF8_73_C	ORF8	73	ERR5281777	28111	A	G	0,999785	2021-01-28	United Kingdom
N_3_H	N	3	ERR5281777	28280	G	C	0,999921	2021-01-28	United Kingdom
N_3_V	N	3	ERR5281777	28281	A	T	0,999841	2021-01-28	United Kingdom
N_3_E	N	3	ERR5281777	28282	T	A	0,999841	2021-01-28	United Kingdom
N_203_K	N	203	ERR5281777	28881	G	A	0,999719	2021-01-28	United Kingdom
N_204_R	N	204	ERR5281777	28883	G	C	1	2021-01-28	United Kingdom
N_235_F	N	235	ERR5281777	28977	C	T	0,999705	2021-01-28	United Kingdom
ORF1ab_1001_I	ORF1ab	1001	ERR5281778	3267	C	T	1	2021-01-29	United Kingdom
ORF1ab_1708_D	ORF1ab	1708	ERR5281778	5388	C	A	0,999853	2021-01-29	United Kingdom
ORF1ab_2230_T	ORF1ab	2230	ERR5281778	6954	T	C	0,998824	2021-01-29	United Kingdom
ORF1ab_3674_NA	ORF1ab	3674	ERR5281778	11287	G	-TCTGGTTTT	0,99694	2021-01-29	United Kingdom
ORF1ab_144_Y	ORF1ab	144	ERR5281778	13897	G	T	0,999908	2021-01-29	United Kingdom
ORF1ab_314_L	ORF1ab	314	ERR5281778	14408	C	T	0,999836	2021-01-29	United Kingdom
S_68_NA	S	68	ERR5281778	21764	A	-TACATG	0,993055	2021-01-29	United Kingdom
S_143_NA	S	143	ERR5281778	21990	T	-TTA	0,998271	2021-01-29	United Kingdom
S_501_Y	S	501	ERR5281778	23063	A	T	0,999729	2021-01-29	United Kingdom
S_570_D	S	570	ERR5281778	23271	C	A	0,999832	2021-01-29	United Kingdom
S_614_G	S	614	ERR5281778	23403	A	G	0,999835	2021-01-29	United Kingdom
S_681_H	S	681	ERR5281778	23604	C	A	0,999893	2021-01-29	United Kingdom
S_716_I	S	716	ERR5281778	23709	C	T	0,999787	2021-01-29	United Kingdom
S_982_A	S	982	ERR5281778	24506	T	G	0,99993	2021-01-29	United Kingdom
S_1118_H	S	1118	ERR5281778	24914	G	C	0,999951	2021-01-29	United Kingdom
S_1214_G	S	1214	ERR5281778	25202	T	G	0,0902009	2021-01-29	United Kingdom
ORF8_27_*	ORF8	27	ERR5281778	27972	C	T	0,999792	2021-01-29	United Kingdom
ORF8_52_I	ORF8	52	ERR5281778	28048	G	T	0,999933	2021-01-29	United Kingdom
ORF8_68_*	ORF8	68	ERR5281778	28095	A	T	0,999333	2021-01-29	United Kingdom
ORF8_73_C	ORF8	73	ERR5281778	28111	A	G	0,999828	2021-01-29	United Kingdom
N_3_H	N	3	ERR5281778	28280	G	C	0,999834	2021-01-29	United Kingdom
N_3_V	N	3	ERR5281778	28281	A	T	0,999708	2021-01-29	United Kingdom
N_3_E	N	3	ERR5281778	28282	T	A	0,999917	2021-01-29	United Kingdom
N_203_K	N	203	ERR5281778	28881	G	A	0,998852	2021-01-29	United Kingdom
N_204_R	N	204	ERR5281778	28883	G	C	0,999667	2021-01-29	United Kingdom
N_235_F	N	235	ERR5281778	28977	C	T	1	2021-01-29	United Kingdom
ORF1ab_599_V	ORF1ab	599	ERR5281779	2061	C	T	0,996991	2021-01-28	United Kingdom
ORF1ab_1001_I	ORF1ab	1001	ERR5281779	3267	C	T	1	2021-01-28	United Kingdom
ORF1ab_1687_D	ORF1ab	1687	ERR5281779	5326	G	T	0,102815	2021-01-28	United Kingdom
ORF1ab_1708_D	ORF1ab	1708	ERR5281779	5388	C	A	0,997537	2021-01-28	United Kingdom
ORF1ab_2230_T	ORF1ab	2230	ERR5281779	6954	T	C	1	2021-01-28	United Kingdom
ORF1ab_3674_NA	ORF1ab	3674	ERR5281779	11287	G	-TCTGGTTTT	0,990165	2021-01-28	United Kingdom
ORF1ab_1383_R	ORF1ab	1383	ERR5281779	17615	A	G	0,999768	2021-01-28	United Kingdom
ORF1ab_1619_Y	ORF1ab	1619	ERR5281779	18322	C	T	0,165606	2021-01-28	United Kingdom
ORF1ab_1871_G	ORF1ab	1871	ERR5281779	19079	A	G	1	2021-01-28	United Kingdom
S_68_NA	S	68	ERR5281779	21764	A	-TACATG	0,998753	2021-01-28	United Kingdom
S_143_NA	S	143	ERR5281779	21990	T	-TTA	0,999033	2021-01-28	United Kingdom
S_501_Y	S	501	ERR5281779	23063	A	T	0,999798	2021-01-28	United Kingdom
S_570_D	S	570	ERR5281779	23271	C	A	0,999947	2021-01-28	United Kingdom
S_614_G	S	614	ERR5281779	23403	A	G	0,999896	2021-01-28	United Kingdom
S_681_H	S	681	ERR5281779	23604	C	A	0,999847	2021-01-28	United Kingdom
S_716_I	S	716	ERR5281779	23709	C	T	0,999848	2021-01-28	United Kingdom
S_982_A	S	982	ERR5281779	24506	T	G	1	2021-01-28	United Kingdom
S_1118_H	S	1118	ERR5281779	24914	G	C	0,999903	2021-01-28	United Kingdom
S_1214_G	S	1214	ERR5281779	25202	T	G	0,106687	2021-01-28	United Kingdom
ORF8_27_*	ORF8	27	ERR5281779	27972	C	T	0,997437	2021-01-28	United Kingdom
ORF8_52_I	ORF8	52	ERR5281779	28048	G	T	1	2021-01-28	United Kingdom
ORF8_73_C	ORF8	73	ERR5281779	28111	A	G	0,99964	2021-01-28	United Kingdom
N_3_H	N	3	ERR5281779	28280	G	C	0,999953	2021-01-28	United Kingdom
N_3_V	N	3	ERR5281779	28281	A	T	0,999859	2021-01-28	United Kingdom
N_3_E	N	3	ERR5281779	28282	T	A	0,999906	2021-01-28	United Kingdom
N_203_K	N	203	ERR5281779	28881	G	A	0,998772	2021-01-28	United Kingdom
N_204_R	N	204	ERR5281779	28883	G	C	1	2021-01-28	United Kingdom
N_235_F	N	235	ERR5281779	28977	C	T	1	2021-01-28	United Kingdom
ORF1ab_971_L	ORF1ab	971	ERR5281780	3177	C	T	0,999792	2021-01-29	United Kingdom
ORF1ab_1001_I	ORF1ab	1001	ERR5281780	3267	C	T	1	2021-01-29	United Kingdom
ORF1ab_1282_G	ORF1ab	1282	ERR5281780	4110	A	G	0,081347	2021-01-29	United Kingdom
ORF1ab_1708_D	ORF1ab	1708	ERR5281780	5388	C	A	1	2021-01-29	United Kingdom
ORF1ab_2230_T	ORF1ab	2230	ERR5281780	6954	T	C	1	2021-01-29	United Kingdom
ORF1ab_2407_P	ORF1ab	2407	ERR5281780	7484	T	C	1	2021-01-29	United Kingdom
ORF1ab_3674_NA	ORF1ab	3674	ERR5281780	11287	G	-TCTGGTTTT	0,999248	2021-01-29	United Kingdom
ORF1ab_314_L	ORF1ab	314	ERR5281780	14408	C	T	1	2021-01-29	United Kingdom
S_68_NA	S	68	ERR5281780	21764	A	-TACATG	0,999223	2021-01-29	United Kingdom
S_143_NA	S	143	ERR5281780	21990	T	-TTA	0,998573	2021-01-29	United Kingdom
S_501_Y	S	501	ERR5281780	23063	A	T	1	2021-01-29	United Kingdom
S_570_D	S	570	ERR5281780	23271	C	A	0,999717	2021-01-29	United Kingdom
S_614_G	S	614	ERR5281780	23403	A	G	0,999722	2021-01-29	United Kingdom
S_681_H	S	681	ERR5281780	23604	C	A	1	2021-01-29	United Kingdom
S_716_I	S	716	ERR5281780	23709	C	T	1	2021-01-29	United Kingdom
S_982_A	S	982	ERR5281780	24506	T	G	1	2021-01-29	United Kingdom
S_1118_H	S	1118	ERR5281780	24914	G	C	0,999925	2021-01-29	United Kingdom
S_1214_G	S	1214	ERR5281780	25202	T	G	0,059466	2021-01-29	United Kingdom
ORF8_27_*	ORF8	27	ERR5281780	27972	C	T	1	2021-01-29	United Kingdom
ORF8_52_I	ORF8	52	ERR5281780	28048	G	T	1	2021-01-29	United Kingdom
ORF8_73_C	ORF8	73	ERR5281780	28111	A	G	0,999852	2021-01-29	United Kingdom
N_3_H	N	3	ERR5281780	28280	G	C	0,999929	2021-01-29	United Kingdom
N_3_V	N	3	ERR5281780	28281	A	T	1	2021-01-29	United Kingdom
N_3_E	N	3	ERR5281780	28282	T	A	0,999786	2021-01-29	United Kingdom
N_203_K	N	203	ERR5281780	28881	G	A	1	2021-01-29	United Kingdom
N_204_R	N	204	ERR5281780	28883	G	C	1	2021-01-29	United Kingdom
N_235_F	N	235	ERR5281780	28977	C	T	1	2021-01-29	United Kingdom
ORF1ab_1001_I	ORF1ab	1001	ERR5281781	3267	C	T	0,999775	2021-01-28	United Kingdom
ORF1ab_1708_D	ORF1ab	1708	ERR5281781	5388	C	A	1	2021-01-28	United Kingdom
ORF1ab_2230_T	ORF1ab	2230	ERR5281781	6954	T	C	0,999748	2021-01-28	United Kingdom
ORF1ab_3674_NA	ORF1ab	3674	ERR5281781	11287	G	-TCTGGTTTT	0,999428	2021-01-28	United Kingdom
ORF1ab_314_L	ORF1ab	314	ERR5281781	14408	C	T	0,999608	2021-01-28	United Kingdom
ORF1ab_1383_R	ORF1ab	1383	ERR5281781	17615	A	G	0,999695	2021-01-28	United Kingdom
ORF1ab_1871_G	ORF1ab	1871	ERR5281781	19079	A	G	1	2021-01-28	United Kingdom
S_6_A	S	6	ERR5281781	21579	T	C	0,999506	2021-01-28	United Kingdom
S_68_NA	S	68	ERR5281781	21764	A	-TACATG	0,996635	2021-01-28	United Kingdom
S_143_NA	S	143	ERR5281781	21990	T	-TTA	0,998956	2021-01-28	United Kingdom
S_501_Y	S	501	ERR5281781	23063	A	T	1	2021-01-28	United Kingdom
S_570_D	S	570	ERR5281781	23271	C	A	0,999747	2021-01-28	United Kingdom
S_614_G	S	614	ERR5281781	23403	A	G	0,999505	2021-01-28	United Kingdom
S_681_H	S	681	ERR5281781	23604	C	A	0,999858	2021-01-28	United Kingdom
S_716_I	S	716	ERR5281781	23709	C	T	0,999858	2021-01-28	United Kingdom
S_982_A	S	982	ERR5281781	24506	T	G	1	2021-01-28	United Kingdom
S_1118_H	S	1118	ERR5281781	24914	G	C	0,999875	2021-01-28	United Kingdom
S_1214_G	S	1214	ERR5281781	25202	T	G	0,0824972	2021-01-28	United Kingdom
ORF8_27_*	ORF8	27	ERR5281781	27972	C	T	0,99988	2021-01-28	United Kingdom
ORF8_52_I	ORF8	52	ERR5281781	28048	G	T	0,999651	2021-01-28	United Kingdom
ORF8_73_C	ORF8	73	ERR5281781	28111	A	G	0,999702	2021-01-28	United Kingdom
N_3_H	N	3	ERR5281781	28280	G	C	1	2021-01-28	United Kingdom
N_3_V	N	3	ERR5281781	28281	A	T	0,99985	2021-01-28	United Kingdom
N_3_E	N	3	ERR5281781	28282	T	A	0,999651	2021-01-28	United Kingdom
N_203_K	N	203	ERR5281781	28881	G	A	0,999274	2021-01-28	United Kingdom
N_204_R	N	204	ERR5281781	28883	G	C	1	2021-01-28	United Kingdom
N_235_F	N	235	ERR5281781	28977	C	T	0,999741	2021-01-28	United Kingdom
ORF1ab_1001_I	ORF1ab	1001	ERR5281782	3267	C	T	1	2021-01-29	United Kingdom
ORF1ab_1510_F	ORF1ab	1510	ERR5281782	4794	C	T	1	2021-01-29	United Kingdom
ORF1ab_1708_D	ORF1ab	1708	ERR5281782	5388	C	A	1	2021-01-29	United Kingdom
ORF1ab_2230_T	ORF1ab	2230	ERR5281782	6954	T	C	1	2021-01-29	United Kingdom
ORF1ab_2780_L	ORF1ab	2780	ERR5281782	8603	T	C	0,999622	2021-01-29	United Kingdom
ORF1ab_3674_NA	ORF1ab	3674	ERR5281782	11287	G	-TCTGGTTTT	0,999133	2021-01-29	United Kingdom
ORF1ab_314_L	ORF1ab	314	ERR5281782	14408	C	T	1	2021-01-29	United Kingdom
ORF1ab_1383_R	ORF1ab	1383	ERR5281782	17615	A	G	0,999907	2021-01-29	United Kingdom
S_68_NA	S	68	ERR5281782	21764	A	-TACATG	0,998648	2021-01-29	United Kingdom
S_143_NA	S	143	ERR5281782	21990	T	-TTA	0,99947	2021-01-29	United Kingdom
S_501_Y	S	501	ERR5281782	23063	A	T	0,999804	2021-01-29	United Kingdom
S_570_D	S	570	ERR5281782	23271	C	A	0,999782	2021-01-29	United Kingdom
S_614_G	S	614	ERR5281782	23403	A	G	0,999858	2021-01-29	United Kingdom
S_681_H	S	681	ERR5281782	23604	C	A	0,99971	2021-01-29	United Kingdom
S_716_I	S	716	ERR5281782	23709	C	T	0,999857	2021-01-29	United Kingdom
S_982_A	S	982	ERR5281782	24506	T	G	1	2021-01-29	United Kingdom
S_1118_H	S	1118	ERR5281782	24914	G	C	0,999827	2021-01-29	United Kingdom
S_1214_G	S	1214	ERR5281782	25202	T	G	0,127168	2021-01-29	United Kingdom
ORF3a_15_F	ORF3a	15	ERR5281782	25437	G	T	0,997676	2021-01-29	United Kingdom
ORF8_27_*	ORF8	27	ERR5281782	27972	C	T	1	2021-01-29	United Kingdom
ORF8_52_I	ORF8	52	ERR5281782	28048	G	T	1	2021-01-29	United Kingdom
ORF8_73_C	ORF8	73	ERR5281782	28111	A	G	0,99994	2021-01-29	United Kingdom
N_3_H	N	3	ERR5281782	28280	G	C	0,999943	2021-01-29	United Kingdom
N_3_V	N	3	ERR5281782	28281	A	T	0,999716	2021-01-29	United Kingdom
N_3_E	N	3	ERR5281782	28282	T	A	0,999717	2021-01-29	United Kingdom
N_203_K	N	203	ERR5281782	28881	G	A	1	2021-01-29	United Kingdom
N_204_R	N	204	ERR5281782	28883	G	C	1	2021-01-29	United Kingdom
N_235_F	N	235	ERR5281782	28977	C	T	0,999293	2021-01-29	United Kingdom
ORF1ab_1001_I	ORF1ab	1001	ERR5281785	3267	C	T	0,999836	2021-01-28	United Kingdom
ORF1ab_1374_H	ORF1ab	1374	ERR5281785	4385	A	C	0,255467	2021-01-28	United Kingdom
ORF1ab_1708_D	ORF1ab	1708	ERR5281785	5388	C	A	1	2021-01-28	United Kingdom
ORF1ab_2230_T	ORF1ab	2230	ERR5281785	6954	T	C	1	2021-01-28	United Kingdom
ORF1ab_2620_F	ORF1ab	2620	ERR5281785	8123	C	T	1	2021-01-28	United Kingdom
ORF1ab_3674_NA	ORF1ab	3674	ERR5281785	11287	G	-TCTGGTTTT	0,999425	2021-01-28	United Kingdom
ORF1ab_314_L	ORF1ab	314	ERR5281785	14408	C	T	1	2021-01-28	United Kingdom
S_68_NA	S	68	ERR5281785	21764	A	-TACATG	0,998952	2021-01-28	United Kingdom
S_143_NA	S	143	ERR5281785	21990	T	-TTA	0,995624	2021-01-28	United Kingdom
S_501_Y	S	501	ERR5281785	23063	A	T	0,99968	2021-01-28	United Kingdom
S_570_D	S	570	ERR5281785	23271	C	A	0,999867	2021-01-28	United Kingdom
S_614_G	S	614	ERR5281785	23403	A	G	0,999871	2021-01-28	United Kingdom
S_681_H	S	681	ERR5281785	23604	C	A	0,999861	2021-01-28	United Kingdom
S_716_I	S	716	ERR5281785	23709	C	T	1	2021-01-28	United Kingdom
S_982_A	S	982	ERR5281785	24506	T	G	1	2021-01-28	United Kingdom
S_1118_H	S	1118	ERR5281785	24914	G	C	1	2021-01-28	United Kingdom
S_1214_G	S	1214	ERR5281785	25202	T	G	0,118565	2021-01-28	United Kingdom
ORF8_27_*	ORF8	27	ERR5281785	27972	C	T	0,999178	2021-01-28	United Kingdom
ORF8_52_I	ORF8	52	ERR5281785	28048	G	T	1	2021-01-28	United Kingdom
ORF8_68_*	ORF8	68	ERR5281785	28095	A	T	0,998038	2021-01-28	United Kingdom
ORF8_73_C	ORF8	73	ERR5281785	28111	A	G	0,999823	2021-01-28	United Kingdom
N_3_H	N	3	ERR5281785	28280	G	C	0,999835	2021-01-28	United Kingdom
N_3_V	N	3	ERR5281785	28281	A	T	0,999835	2021-01-28	United Kingdom
N_3_E	N	3	ERR5281785	28282	T	A	0,99978	2021-01-28	United Kingdom
N_203_K	N	203	ERR5281785	28881	G	A	0,999422	2021-01-28	United Kingdom
N_204_R	N	204	ERR5281785	28883	G	C	1	2021-01-28	United Kingdom
N_235_F	N	235	ERR5281785	28977	C	T	1	2021-01-28	United Kingdom
ORF1ab_1001_I	ORF1ab	1001	ERR5281791	3267	C	T	1	2021-01-25	United Kingdom
ORF1ab_1708_D	ORF1ab	1708	ERR5281791	5388	C	A	1	2021-01-25	United Kingdom
ORF1ab_2154_I	ORF1ab	2154	ERR5281791	6726	C	T	1	2021-01-25	United Kingdom
ORF1ab_2230_T	ORF1ab	2230	ERR5281791	6954	T	C	1	2021-01-25	United Kingdom
ORF1ab_3674_NA	ORF1ab	3674	ERR5281791	11287	G	-TCTGGTTTT	0,998328	2021-01-25	United Kingdom
ORF1ab_314_L	ORF1ab	314	ERR5281791	14408	C	T	1	2021-01-25	United Kingdom
S_68_NA	S	68	ERR5281791	21764	A	-TACATG	0,997626	2021-01-25	United Kingdom
S_143_NA	S	143	ERR5281791	21990	T	-TTA	0,998329	2021-01-25	United Kingdom
S_501_Y	S	501	ERR5281791	23063	A	T	1	2021-01-25	United Kingdom
S_570_D	S	570	ERR5281791	23271	C	A	0,999775	2021-01-25	United Kingdom
S_614_G	S	614	ERR5281791	23403	A	G	0,99956	2021-01-25	United Kingdom
S_681_H	S	681	ERR5281791	23604	C	A	0,999527	2021-01-25	United Kingdom
S_716_I	S	716	ERR5281791	23709	C	T	0,999647	2021-01-25	United Kingdom
S_982_A	S	982	ERR5281791	24506	T	G	0,999872	2021-01-25	United Kingdom
S_1118_H	S	1118	ERR5281791	24914	G	C	0,999806	2021-01-25	United Kingdom
S_1214_G	S	1214	ERR5281791	25202	T	G	0,0804694	2021-01-25	United Kingdom
ORF7a_45_L	ORF7a	45	ERR5281791	27527	C	T	0,99878	2021-01-25	United Kingdom
ORF8_27_*	ORF8	27	ERR5281791	27972	C	T	1	2021-01-25	United Kingdom
ORF8_52_I	ORF8	52	ERR5281791	28048	G	T	0,999594	2021-01-25	United Kingdom
ORF8_73_C	ORF8	73	ERR5281791	28111	A	G	0,999779	2021-01-25	United Kingdom
N_3_H	N	3	ERR5281791	28280	G	C	0,999926	2021-01-25	United Kingdom
N_3_V	N	3	ERR5281791	28281	A	T	0,999778	2021-01-25	United Kingdom
N_3_E	N	3	ERR5281791	28282	T	A	0,999705	2021-01-25	United Kingdom
N_203_K	N	203	ERR5281791	28881	G	A	0,999738	2021-01-25	United Kingdom
N_204_R	N	204	ERR5281791	28883	G	C	0,999484	2021-01-25	United Kingdom
N_235_F	N	235	ERR5281791	28977	C	T	0,999464	2021-01-25	United Kingdom
ORF1ab_1001_I	ORF1ab	1001	ERR5281793	3267	C	T	0,999897	2021-01-26	United Kingdom
ORF1ab_1708_D	ORF1ab	1708	ERR5281793	5388	C	A	1	2021-01-26	United Kingdom
ORF1ab_2230_T	ORF1ab	2230	ERR5281793	6954	T	C	1	2021-01-26	United Kingdom
ORF1ab_3674_NA	ORF1ab	3674	ERR5281793	11287	G	-TCTGGTTTT	0,999355	2021-01-26	United Kingdom
ORF1ab_314_L	ORF1ab	314	ERR5281793	14408	C	T	1	2021-01-26	United Kingdom
S_68_NA	S	68	ERR5281793	21764	A	-TACATG	0,999203	2021-01-26	United Kingdom
S_143_NA	S	143	ERR5281793	21990	T	-TTA	0,99871	2021-01-26	United Kingdom
S_501_Y	S	501	ERR5281793	23063	A	T	1	2021-01-26	United Kingdom
S_570_D	S	570	ERR5281793	23271	C	A	0,99994	2021-01-26	United Kingdom
S_614_G	S	614	ERR5281793	23403	A	G	1	2021-01-26	United Kingdom
S_681_H	S	681	ERR5281793	23604	C	A	0,999855	2021-01-26	United Kingdom
S_716_I	S	716	ERR5281793	23709	C	T	0,99964	2021-01-26	United Kingdom
S_982_A	S	982	ERR5281793	24506	T	G	0,999575	2021-01-26	United Kingdom
S_1118_H	S	1118	ERR5281793	24914	G	C	0,999863	2021-01-26	United Kingdom
ORF8_27_*	ORF8	27	ERR5281793	27972	C	T	0,998895	2021-01-26	United Kingdom
ORF8_52_I	ORF8	52	ERR5281793	28048	G	T	0,999821	2021-01-26	United Kingdom
ORF8_73_C	ORF8	73	ERR5281793	28111	A	G	0,999858	2021-01-26	United Kingdom
N_3_H	N	3	ERR5281793	28280	G	C	0,999914	2021-01-26	United Kingdom
N_3_V	N	3	ERR5281793	28281	A	T	0,999742	2021-01-26	United Kingdom
N_3_E	N	3	ERR5281793	28282	T	A	0,999785	2021-01-26	United Kingdom
N_203_K	N	203	ERR5281793	28881	G	A	0,999064	2021-01-26	United Kingdom
N_204_R	N	204	ERR5281793	28883	G	C	1	2021-01-26	United Kingdom
N_235_F	N	235	ERR5281793	28977	C	T	0,999032	2021-01-26	United Kingdom
ORF1ab_84_NA	ORF1ab	84	ERR5281794	515	G	-TTATGGTT	0,057377	2021-01-28	United Kingdom
ORF1ab_1001_I	ORF1ab	1001	ERR5281794	3267	C	T	1	2021-01-28	United Kingdom
ORF1ab_1143_F	ORF1ab	1143	ERR5281794	3692	G	T	0,0529595	2021-01-28	United Kingdom
ORF1ab_1353_L	ORF1ab	1353	ERR5281794	4322	T	C	0,0742188	2021-01-28	United Kingdom
ORF1ab_1620_A	ORF1ab	1620	ERR5281794	5124	T	C	0,0534125	2021-01-28	United Kingdom
ORF1ab_1708_D	ORF1ab	1708	ERR5281794	5388	C	A	1	2021-01-28	United Kingdom
ORF1ab_2230_T	ORF1ab	2230	ERR5281794	6954	T	C	1	2021-01-28	United Kingdom
ORF1ab_2713_NA	ORF1ab	2713	ERR5281794	8402	T	-G	0,0666667	2021-01-28	United Kingdom
ORF1ab_3674_NA	ORF1ab	3674	ERR5281794	11287	G	-TCTGGTTTT	0,998486	2021-01-28	United Kingdom
ORF1ab_3966_R	ORF1ab	3966	ERR5281794	12162	A	G	0,999598	2021-01-28	United Kingdom
ORF1ab_1383_R	ORF1ab	1383	ERR5281794	17615	A	G	1	2021-01-28	United Kingdom
ORF1ab_2557_R	ORF1ab	2557	ERR5281794	21137	A	G	0,999616	2021-01-28	United Kingdom
S_68_NA	S	68	ERR5281794	21764	A	-TACATG	1	2021-01-28	United Kingdom
S_143_NA	S	143	ERR5281794	21990	T	-TTA	0,998631	2021-01-28	United Kingdom
S_242_NA	S	242	ERR5281794	22288	T	-GCTTTA	0,157122	2021-01-28	United Kingdom
S_245_Y	S	245	ERR5281794	22295	C	T	0,10996	2021-01-28	United Kingdom
S_256_NA	S	256	ERR5281794	22330	A	-G	0,0544747	2021-01-28	United Kingdom
S_456_NA	S	456	ERR5281794	22930	T	-AGGAAGTCTAATCTCAAACCTTTTGAGAGAGATATTTCA	0,0676101	2021-01-28	United Kingdom
S_501_Y	S	501	ERR5281794	23063	A	T	1	2021-01-28	United Kingdom
S_521_T	S	521	ERR5281794	23123	C	A	0,0585443	2021-01-28	United Kingdom
S_570_D	S	570	ERR5281794	23271	C	A	0,998584	2021-01-28	United Kingdom
S_614_G	S	614	ERR5281794	23403	A	G	1	2021-01-28	United Kingdom
S_681_H	S	681	ERR5281794	23604	C	A	1	2021-01-28	United Kingdom
S_716_I	S	716	ERR5281794	23709	C	T	1	2021-01-28	United Kingdom
S_982_A	S	982	ERR5281794	24506	T	G	1	2021-01-28	United Kingdom
S_1021_F	S	1021	ERR5281794	24624	C	T	0,998039	2021-01-28	United Kingdom
S_1118_H	S	1118	ERR5281794	24914	G	C	1	2021-01-28	United Kingdom
S_1191_N	S	1191	ERR5281794	25135	G	T	1	2021-01-28	United Kingdom
ORF8_73_C	ORF8	73	ERR5281794	28111	A	G	0,999391	2021-01-28	United Kingdom
N_3_H	N	3	ERR5281794	28280	G	C	1	2021-01-28	United Kingdom
N_3_V	N	3	ERR5281794	28281	A	T	1	2021-01-28	United Kingdom
N_3_E	N	3	ERR5281794	28282	T	A	0,999838	2021-01-28	United Kingdom
ORF1ab_1001_I	ORF1ab	1001	ERR5281798	3267	C	T	0,999813	2021-01-28	United Kingdom
ORF1ab_1567_A	ORF1ab	1567	ERR5281798	4964	A	G	0,99963	2021-01-28	United Kingdom
ORF1ab_1708_D	ORF1ab	1708	ERR5281798	5388	C	A	1	2021-01-28	United Kingdom
ORF1ab_2181_I	ORF1ab	2181	ERR5281798	6807	C	T	0,999731	2021-01-28	United Kingdom
ORF1ab_2230_T	ORF1ab	2230	ERR5281798	6954	T	C	0,999775	2021-01-28	United Kingdom
ORF1ab_3674_NA	ORF1ab	3674	ERR5281798	11287	G	-TCTGGTTTT	0,998887	2021-01-28	United Kingdom
ORF1ab_3966_R	ORF1ab	3966	ERR5281798	12162	A	G	0,999894	2021-01-28	United Kingdom
ORF1ab_314_L	ORF1ab	314	ERR5281798	14408	C	T	0,999921	2021-01-28	United Kingdom
ORF1ab_1383_R	ORF1ab	1383	ERR5281798	17615	A	G	0,999834	2021-01-28	United Kingdom
S_68_NA	S	68	ERR5281798	21764	A	-TACATG	0,99832	2021-01-28	United Kingdom
S_143_NA	S	143	ERR5281798	21990	T	-TTA	0,999379	2021-01-28	United Kingdom
S_501_Y	S	501	ERR5281798	23063	A	T	0,999499	2021-01-28	United Kingdom
S_570_D	S	570	ERR5281798	23271	C	A	0,999767	2021-01-28	United Kingdom
S_614_G	S	614	ERR5281798	23403	A	G	0,999829	2021-01-28	United Kingdom
S_681_H	S	681	ERR5281798	23604	C	A	1	2021-01-28	United Kingdom
S_716_I	S	716	ERR5281798	23709	C	T	1	2021-01-28	United Kingdom
S_982_A	S	982	ERR5281798	24506	T	G	0,999865	2021-01-28	United Kingdom
S_1118_H	S	1118	ERR5281798	24914	G	C	0,999837	2021-01-28	United Kingdom
S_1214_G	S	1214	ERR5281798	25202	T	G	0,060911	2021-01-28	United Kingdom
ORF8_27_*	ORF8	27	ERR5281798	27972	C	T	0,999079	2021-01-28	United Kingdom
ORF8_52_I	ORF8	52	ERR5281798	28048	G	T	1	2021-01-28	United Kingdom
ORF8_73_C	ORF8	73	ERR5281798	28111	A	G	0,999718	2021-01-28	United Kingdom
N_3_H	N	3	ERR5281798	28280	G	C	1	2021-01-28	United Kingdom
N_3_V	N	3	ERR5281798	28281	A	T	0,999573	2021-01-28	United Kingdom
N_3_E	N	3	ERR5281798	28282	T	A	0,999573	2021-01-28	United Kingdom
N_203_K	N	203	ERR5281798	28881	G	A	0,998874	2021-01-28	United Kingdom
N_204_R	N	204	ERR5281798	28883	G	C	1	2021-01-28	United Kingdom
N_235_F	N	235	ERR5281798	28977	C	T	0,999225	2021-01-28	United Kingdom
ORF1ab_486_V	ORF1ab	486	ERR5281799	1722	C	T	0,928941	2021-01-28	United Kingdom
ORF1ab_971_L	ORF1ab	971	ERR5281799	3177	C	T	0,997356	2021-01-28	United Kingdom
ORF1ab_1001_I	ORF1ab	1001	ERR5281799	3267	C	T	1	2021-01-28	United Kingdom
ORF1ab_1708_D	ORF1ab	1708	ERR5281799	5388	C	A	1	2021-01-28	United Kingdom
ORF1ab_2230_T	ORF1ab	2230	ERR5281799	6954	T	C	1	2021-01-28	United Kingdom
ORF1ab_3674_NA	ORF1ab	3674	ERR5281799	11287	G	-TCTGGTTTT	0,999444	2021-01-28	United Kingdom
ORF1ab_314_L	ORF1ab	314	ERR5281799	14408	C	T	1	2021-01-28	United Kingdom
S_68_NA	S	68	ERR5281799	21764	A	-TACATG	0,998962	2021-01-28	United Kingdom
S_143_NA	S	143	ERR5281799	21990	T	-TTA	0,99949	2021-01-28	United Kingdom
S_501_Y	S	501	ERR5281799	23063	A	T	1	2021-01-28	United Kingdom
S_570_D	S	570	ERR5281799	23271	C	A	1	2021-01-28	United Kingdom
S_614_G	S	614	ERR5281799	23403	A	G	0,999871	2021-01-28	United Kingdom
S_681_H	S	681	ERR5281799	23604	C	A	1	2021-01-28	United Kingdom
S_716_I	S	716	ERR5281799	23709	C	T	0,996874	2021-01-28	United Kingdom
S_982_A	S	982	ERR5281799	24506	T	G	1	2021-01-28	United Kingdom
S_1088_Y	S	1088	ERR5281799	24824	C	T	0,999846	2021-01-28	United Kingdom
S_1118_H	S	1118	ERR5281799	24914	G	C	0,999693	2021-01-28	United Kingdom
S_1214_G	S	1214	ERR5281799	25202	T	G	0,0956848	2021-01-28	United Kingdom
ORF8_27_*	ORF8	27	ERR5281799	27972	C	T	1	2021-01-28	United Kingdom
ORF8_52_I	ORF8	52	ERR5281799	28048	G	T	1	2021-01-28	United Kingdom
ORF8_73_C	ORF8	73	ERR5281799	28111	A	G	0,999926	2021-01-28	United Kingdom
N_3_H	N	3	ERR5281799	28280	G	C	0,999832	2021-01-28	United Kingdom
N_3_V	N	3	ERR5281799	28281	A	T	1	2021-01-28	United Kingdom
N_3_E	N	3	ERR5281799	28282	T	A	0,999831	2021-01-28	United Kingdom
N_203_K	N	203	ERR5281799	28881	G	A	0,997823	2021-01-28	United Kingdom
N_204_R	N	204	ERR5281799	28883	G	C	1	2021-01-28	United Kingdom
N_235_F	N	235	ERR5281799	28977	C	T	0,99832	2021-01-28	United Kingdom
ORF1ab_656_V	ORF1ab	656	ERR5281809	2232	C	T	0,999925	2021-01-29	United Kingdom
ORF1ab_1001_I	ORF1ab	1001	ERR5281809	3267	C	T	0,999571	2021-01-29	United Kingdom
ORF1ab_1265_S	ORF1ab	1265	ERR5281809	4058	C	T	0,10023	2021-01-29	United Kingdom
ORF1ab_1708_D	ORF1ab	1708	ERR5281809	5388	C	A	1	2021-01-29	United Kingdom
ORF1ab_2230_T	ORF1ab	2230	ERR5281809	6954	T	C	1	2021-01-29	United Kingdom
ORF1ab_2268_K	ORF1ab	2268	ERR5281809	7067	G	A	0,0914186	2021-01-29	United Kingdom
ORF1ab_2288_NA	ORF1ab	2288	ERR5281809	7129	T	-A	0,304604	2021-01-29	United Kingdom
ORF1ab_3284_I	ORF1ab	3284	ERR5281809	10116	C	T	0,0934959	2021-01-29	United Kingdom
ORF1ab_3674_NA	ORF1ab	3674	ERR5281809	11287	G	-TCTGGTTTT	0,999255	2021-01-29	United Kingdom
ORF1ab_271_F	ORF1ab	271	ERR5281809	14280	A	T	0,995763	2021-01-29	United Kingdom
ORF1ab_314_L	ORF1ab	314	ERR5281809	14408	C	T	1	2021-01-29	United Kingdom
S_68_NA	S	68	ERR5281809	21764	A	-TACATG	0,995344	2021-01-29	United Kingdom
S_143_NA	S	143	ERR5281809	21990	T	-TTA	0,999306	2021-01-29	United Kingdom
S_501_Y	S	501	ERR5281809	23063	A	T	0,999844	2021-01-29	United Kingdom
S_570_D	S	570	ERR5281809	23271	C	A	1	2021-01-29	United Kingdom
S_614_G	S	614	ERR5281809	23403	A	G	0,999833	2021-01-29	United Kingdom
S_681_H	S	681	ERR5281809	23604	C	A	1	2021-01-29	United Kingdom
S_716_I	S	716	ERR5281809	23709	C	T	1	2021-01-29	United Kingdom
S_982_A	S	982	ERR5281809	24506	T	G	0,999614	2021-01-29	United Kingdom
S_1118_H	S	1118	ERR5281809	24914	G	C	0,999857	2021-01-29	United Kingdom
S_1214_G	S	1214	ERR5281809	25202	T	G	0,0645995	2021-01-29	United Kingdom
ORF8_27_*	ORF8	27	ERR5281809	27972	C	T	0,999268	2021-01-29	United Kingdom
ORF8_52_I	ORF8	52	ERR5281809	28048	G	T	1	2021-01-29	United Kingdom
ORF8_73_C	ORF8	73	ERR5281809	28111	A	G	0,99976	2021-01-29	United Kingdom
N_3_H	N	3	ERR5281809	28280	G	C	1	2021-01-29	United Kingdom
N_3_V	N	3	ERR5281809	28281	A	T	0,999946	2021-01-29	United Kingdom
N_3_E	N	3	ERR5281809	28282	T	A	0,999784	2021-01-29	United Kingdom
N_203_K	N	203	ERR5281809	28881	G	A	0,998605	2021-01-29	United Kingdom
N_204_R	N	204	ERR5281809	28883	G	C	1	2021-01-29	United Kingdom
N_235_F	N	235	ERR5281809	28977	C	T	1	2021-01-29	United Kingdom
N_360_NA	N	360	ERR5281809	29351	T	-ACAAAACATTCCCACCAACAGAGCCTAAAAAGG	0,997494	2021-01-29	United Kingdom
ORF1ab_730_F	ORF1ab	730	ERR5281811	2453	C	T	0,999529	2021-01-28	United Kingdom
ORF1ab_1001_I	ORF1ab	1001	ERR5281811	3267	C	T	0,999713	2021-01-28	United Kingdom
ORF1ab_1291_F	ORF1ab	1291	ERR5281811	4136	G	T	1	2021-01-28	United Kingdom
ORF1ab_1708_D	ORF1ab	1708	ERR5281811	5388	C	A	1	2021-01-28	United Kingdom
ORF1ab_2230_T	ORF1ab	2230	ERR5281811	6954	T	C	1	2021-01-28	United Kingdom
ORF1ab_3674_NA	ORF1ab	3674	ERR5281811	11287	G	-TCTGGTTTT	0,999765	2021-01-28	United Kingdom
ORF1ab_314_L	ORF1ab	314	ERR5281811	14408	C	T	0,995475	2021-01-28	United Kingdom
S_68_NA	S	68	ERR5281811	21764	A	-TACATG	0,998698	2021-01-28	United Kingdom
S_143_NA	S	143	ERR5281811	21990	T	-TTA	0,996687	2021-01-28	United Kingdom
S_501_Y	S	501	ERR5281811	23063	A	T	0,999571	2021-01-28	United Kingdom
S_570_D	S	570	ERR5281811	23271	C	A	0,999879	2021-01-28	United Kingdom
S_614_G	S	614	ERR5281811	23403	A	G	1	2021-01-28	United Kingdom
S_681_H	S	681	ERR5281811	23604	C	A	0,999774	2021-01-28	United Kingdom
S_716_I	S	716	ERR5281811	23709	C	T	0,999775	2021-01-28	United Kingdom
S_982_A	S	982	ERR5281811	24506	T	G	1	2021-01-28	United Kingdom
S_1118_H	S	1118	ERR5281811	24914	G	C	1	2021-01-28	United Kingdom
S_1214_G	S	1214	ERR5281811	25202	T	G	0,0838323	2021-01-28	United Kingdom
ORF8_27_*	ORF8	27	ERR5281811	27972	C	T	0,999761	2021-01-28	United Kingdom
ORF8_52_I	ORF8	52	ERR5281811	28048	G	T	1	2021-01-28	United Kingdom
ORF8_73_C	ORF8	73	ERR5281811	28111	A	G	0,999796	2021-01-28	United Kingdom
N_3_H	N	3	ERR5281811	28280	G	C	0,999904	2021-01-28	United Kingdom
N_3_V	N	3	ERR5281811	28281	A	T	0,999904	2021-01-28	United Kingdom
N_3_E	N	3	ERR5281811	28282	T	A	0,999904	2021-01-28	United Kingdom
N_203_K	N	203	ERR5281811	28881	G	A	0,998061	2021-01-28	United Kingdom
N_204_R	N	204	ERR5281811	28883	G	C	0,999619	2021-01-28	United Kingdom
N_235_F	N	235	ERR5281811	28977	C	T	0,999175	2021-01-28	United Kingdom
ORF1ab_184_C	ORF1ab	184	ERR5281814	815	C	T	0,999244	2021-01-28	United Kingdom
ORF1ab_204_F	ORF1ab	204	ERR5281814	875	C	T	1	2021-01-28	United Kingdom
ORF1ab_511_I	ORF1ab	511	ERR5281814	1796	G	A	0,276687	2021-01-28	United Kingdom
ORF1ab_1001_I	ORF1ab	1001	ERR5281814	3267	C	T	0,999681	2021-01-28	United Kingdom
ORF1ab_1708_D	ORF1ab	1708	ERR5281814	5388	C	A	1	2021-01-28	United Kingdom
ORF1ab_2230_T	ORF1ab	2230	ERR5281814	6954	T	C	0,999661	2021-01-28	United Kingdom
ORF1ab_2780_L	ORF1ab	2780	ERR5281814	8603	T	C	0,999737	2021-01-28	United Kingdom
ORF1ab_3674_NA	ORF1ab	3674	ERR5281814	11287	G	-TCTGGTTTT	0,999373	2021-01-28	United Kingdom
ORF1ab_314_L	ORF1ab	314	ERR5281814	14408	C	T	1	2021-01-28	United Kingdom
ORF1ab_1383_R	ORF1ab	1383	ERR5281814	17615	A	G	1	2021-01-28	United Kingdom
S_68_NA	S	68	ERR5281814	21764	A	-TACATG	0,995965	2021-01-28	United Kingdom
S_143_NA	S	143	ERR5281814	21990	T	-TTA	0,999222	2021-01-28	United Kingdom
S_501_Y	S	501	ERR5281814	23063	A	T	0,9996	2021-01-28	United Kingdom
S_570_D	S	570	ERR5281814	23271	C	A	0,999236	2021-01-28	United Kingdom
S_614_G	S	614	ERR5281814	23403	A	G	1	2021-01-28	United Kingdom
S_681_H	S	681	ERR5281814	23604	C	A	1	2021-01-28	United Kingdom
S_716_I	S	716	ERR5281814	23709	C	T	1	2021-01-28	United Kingdom
S_982_A	S	982	ERR5281814	24506	T	G	1	2021-01-28	United Kingdom
S_1118_H	S	1118	ERR5281814	24914	G	C	0,999807	2021-01-28	United Kingdom
S_1214_G	S	1214	ERR5281814	25202	T	G	0,0628931	2021-01-28	United Kingdom
ORF3a_15_F	ORF3a	15	ERR5281814	25437	G	T	0,999732	2021-01-28	United Kingdom
ORF8_27_*	ORF8	27	ERR5281814	27972	C	T	0,999376	2021-01-28	United Kingdom
ORF8_52_I	ORF8	52	ERR5281814	28048	G	T	0,999696	2021-01-28	United Kingdom
ORF8_73_C	ORF8	73	ERR5281814	28111	A	G	0,999622	2021-01-28	United Kingdom
N_3_H	N	3	ERR5281814	28280	G	C	0,999793	2021-01-28	United Kingdom
N_3_V	N	3	ERR5281814	28281	A	T	0,999792	2021-01-28	United Kingdom
N_3_E	N	3	ERR5281814	28282	T	A	0,999688	2021-01-28	United Kingdom
N_203_K	N	203	ERR5281814	28881	G	A	1	2021-01-28	United Kingdom
N_204_R	N	204	ERR5281814	28883	G	C	1	2021-01-28	United Kingdom
N_235_F	N	235	ERR5281814	28977	C	T	0,999349	2021-01-28	United Kingdom
ORF1ab_309_L	ORF1ab	309	ERR5281816	1191	C	T	0,999531	2021-01-28	United Kingdom
ORF1ab_1001_I	ORF1ab	1001	ERR5281816	3267	C	T	0,999918	2021-01-28	United Kingdom
ORF1ab_1708_D	ORF1ab	1708	ERR5281816	5388	C	A	0,999728	2021-01-28	United Kingdom
ORF1ab_2230_T	ORF1ab	2230	ERR5281816	6954	T	C	0,999766	2021-01-28	United Kingdom
ORF1ab_3674_NA	ORF1ab	3674	ERR5281816	11287	G	-TCTGGTTTT	0,998237	2021-01-28	United Kingdom
ORF1ab_314_L	ORF1ab	314	ERR5281816	14408	C	T	1	2021-01-28	United Kingdom
S_68_NA	S	68	ERR5281816	21764	A	-TACATG	0,99789	2021-01-28	United Kingdom
S_143_NA	S	143	ERR5281816	21990	T	-TTA	0,999238	2021-01-28	United Kingdom
S_501_Y	S	501	ERR5281816	23063	A	T	0,999764	2021-01-28	United Kingdom
S_570_D	S	570	ERR5281816	23271	C	A	1	2021-01-28	United Kingdom
S_614_G	S	614	ERR5281816	23403	A	G	0,999749	2021-01-28	United Kingdom
S_681_H	S	681	ERR5281816	23604	C	A	0,99993	2021-01-28	United Kingdom
S_716_I	S	716	ERR5281816	23709	C	T	0,999581	2021-01-28	United Kingdom
S_982_A	S	982	ERR5281816	24506	T	G	0,999579	2021-01-28	United Kingdom
S_1118_H	S	1118	ERR5281816	24914	G	C	0,999903	2021-01-28	United Kingdom
S_1214_G	S	1214	ERR5281816	25202	T	G	0,0679202	2021-01-28	United Kingdom
M_180_R	M	180	ERR5281816	27061	A	G	1	2021-01-28	United Kingdom
ORF8_27_*	ORF8	27	ERR5281816	27972	C	T	0,999858	2021-01-28	United Kingdom
ORF8_52_I	ORF8	52	ERR5281816	28048	G	T	0,999311	2021-01-28	United Kingdom
ORF8_68_*	ORF8	68	ERR5281816	28095	A	T	0,999039	2021-01-28	United Kingdom
ORF8_73_C	ORF8	73	ERR5281816	28111	A	G	0,999771	2021-01-28	United Kingdom
N_3_H	N	3	ERR5281816	28280	G	C	0,999923	2021-01-28	United Kingdom
N_3_V	N	3	ERR5281816	28281	A	T	0,998988	2021-01-28	United Kingdom
N_3_E	N	3	ERR5281816	28282	T	A	0,999883	2021-01-28	United Kingdom
N_203_K	N	203	ERR5281816	28881	G	A	0,999465	2021-01-28	United Kingdom
N_204_R	N	204	ERR5281816	28883	G	C	0,999825	2021-01-28	United Kingdom
N_235_F	N	235	ERR5281816	28977	C	T	0,999809	2021-01-28	United Kingdom
ORF1ab_1001_I	ORF1ab	1001	ERR5281817	3267	C	T	1	2021-01-28	United Kingdom
ORF1ab_1708_D	ORF1ab	1708	ERR5281817	5388	C	A	0,998979	2021-01-28	United Kingdom
ORF1ab_2230_T	ORF1ab	2230	ERR5281817	6954	T	C	1	2021-01-28	United Kingdom
ORF1ab_3674_NA	ORF1ab	3674	ERR5281817	11287	G	-TCTGGTTTT	0,999754	2021-01-28	United Kingdom
ORF1ab_3748_I	ORF1ab	3748	ERR5281817	11507	G	A	0,99844	2021-01-28	United Kingdom
ORF1ab_314_L	ORF1ab	314	ERR5281817	14408	C	T	1	2021-01-28	United Kingdom
S_68_NA	S	68	ERR5281817	21764	A	-TACATG	0,98877	2021-01-28	United Kingdom
S_143_NA	S	143	ERR5281817	21990	T	-TTA	0,998681	2021-01-28	United Kingdom
S_501_Y	S	501	ERR5281817	23063	A	T	0,999404	2021-01-28	United Kingdom
S_570_D	S	570	ERR5281817	23271	C	A	0,999893	2021-01-28	United Kingdom
S_614_G	S	614	ERR5281817	23403	A	G	0,999948	2021-01-28	United Kingdom
S_681_H	S	681	ERR5281817	23604	C	A	1	2021-01-28	United Kingdom
S_716_I	S	716	ERR5281817	23709	C	T	0,999831	2021-01-28	United Kingdom
S_982_A	S	982	ERR5281817	24506	T	G	0,999854	2021-01-28	United Kingdom
S_1118_H	S	1118	ERR5281817	24914	G	C	0,999857	2021-01-28	United Kingdom
S_1214_G	S	1214	ERR5281817	25202	T	G	0,0829016	2021-01-28	United Kingdom
ORF8_27_*	ORF8	27	ERR5281817	27972	C	T	1	2021-01-28	United Kingdom
ORF8_52_I	ORF8	52	ERR5281817	28048	G	T	1	2021-01-28	United Kingdom
ORF8_73_C	ORF8	73	ERR5281817	28111	A	G	0,999935	2021-01-28	United Kingdom
N_3_H	N	3	ERR5281817	28280	G	C	0,999917	2021-01-28	United Kingdom
N_3_V	N	3	ERR5281817	28281	A	T	0,999498	2021-01-28	United Kingdom
N_3_E	N	3	ERR5281817	28282	T	A	0,999123	2021-01-28	United Kingdom
N_203_K	N	203	ERR5281817	28881	G	A	0,998386	2021-01-28	United Kingdom
N_204_R	N	204	ERR5281817	28883	G	C	1	2021-01-28	United Kingdom
N_235_F	N	235	ERR5281817	28977	C	T	1	2021-01-28	United Kingdom
ORF1ab_1001_I	ORF1ab	1001	ERR5281823	3267	C	T	1	2021-01-28	United Kingdom
ORF1ab_1708_D	ORF1ab	1708	ERR5281823	5388	C	A	0,999572	2021-01-28	United Kingdom
ORF1ab_2230_T	ORF1ab	2230	ERR5281823	6954	T	C	0,999131	2021-01-28	United Kingdom
ORF1ab_3674_NA	ORF1ab	3674	ERR5281823	11287	G	-TCTGGTTTT	0,998488	2021-01-28	United Kingdom
ORF1ab_3748_I	ORF1ab	3748	ERR5281823	11507	G	A	0,0915466	2021-01-28	United Kingdom
ORF1ab_314_L	ORF1ab	314	ERR5281823	14408	C	T	0,998783	2021-01-28	United Kingdom
ORF1ab_1383_R	ORF1ab	1383	ERR5281823	17615	A	G	0,928365	2021-01-28	United Kingdom
ORF1ab_2515_L	ORF1ab	2515	ERR5281823	21010	G	T	0,902915	2021-01-28	United Kingdom
S_68_NA	S	68	ERR5281823	21764	A	-TACATG	0,99783	2021-01-28	United Kingdom
S_143_NA	S	143	ERR5281823	21990	T	-TTA	0,997898	2021-01-28	United Kingdom
S_501_Y	S	501	ERR5281823	23063	A	T	0,999705	2021-01-28	United Kingdom
S_570_D	S	570	ERR5281823	23271	C	A	0,99996	2021-01-28	United Kingdom
S_614_G	S	614	ERR5281823	23403	A	G	0,999766	2021-01-28	United Kingdom
S_681_H	S	681	ERR5281823	23604	C	A	0,999882	2021-01-28	United Kingdom
S_716_I	S	716	ERR5281823	23709	C	T	1	2021-01-28	United Kingdom
S_982_A	S	982	ERR5281823	24506	T	G	1	2021-01-28	United Kingdom
S_1118_H	S	1118	ERR5281823	24914	G	C	0,999765	2021-01-28	United Kingdom
S_1214_G	S	1214	ERR5281823	25202	T	G	0,118037	2021-01-28	United Kingdom
ORF8_27_*	ORF8	27	ERR5281823	27972	C	T	0,999416	2021-01-28	United Kingdom
ORF8_52_I	ORF8	52	ERR5281823	28048	G	T	0,999904	2021-01-28	United Kingdom
ORF8_73_C	ORF8	73	ERR5281823	28111	A	G	0,999705	2021-01-28	United Kingdom
N_3_H	N	3	ERR5281823	28280	G	C	1	2021-01-28	United Kingdom
N_3_V	N	3	ERR5281823	28281	A	T	0,99989	2021-01-28	United Kingdom
N_3_E	N	3	ERR5281823	28282	T	A	0,999707	2021-01-28	United Kingdom
N_138_S	N	138	ERR5281823	28685	G	T	0,965295	2021-01-28	United Kingdom
N_203_K	N	203	ERR5281823	28881	G	A	0,99874	2021-01-28	United Kingdom
N_204_R	N	204	ERR5281823	28883	G	C	1	2021-01-28	United Kingdom
N_235_F	N	235	ERR5281823	28977	C	T	0,999771	2021-01-28	United Kingdom
ORF1ab_1001_I	ORF1ab	1001	ERR5281827	3267	C	T	1	2021-01-28	United Kingdom
ORF1ab_1708_D	ORF1ab	1708	ERR5281827	5388	C	A	0,996633	2021-01-28	United Kingdom
ORF1ab_2230_T	ORF1ab	2230	ERR5281827	6954	T	C	1	2021-01-28	United Kingdom
ORF1ab_3674_NA	ORF1ab	3674	ERR5281827	11287	G	-TCTGGTTTT	1	2021-01-28	United Kingdom
S_68_NA	S	68	ERR5281827	21764	A	-TACATG	0,998743	2021-01-28	United Kingdom
S_143_NA	S	143	ERR5281827	21990	T	-TTA	0,998457	2021-01-28	United Kingdom
S_501_Y	S	501	ERR5281827	23063	A	T	1	2021-01-28	United Kingdom
S_570_D	S	570	ERR5281827	23271	C	A	1	2021-01-28	United Kingdom
S_614_G	S	614	ERR5281827	23403	A	G	0,999195	2021-01-28	United Kingdom
S_681_H	S	681	ERR5281827	23604	C	A	1	2021-01-28	United Kingdom
S_716_I	S	716	ERR5281827	23709	C	T	1	2021-01-28	United Kingdom
S_982_A	S	982	ERR5281827	24506	T	G	1	2021-01-28	United Kingdom
S_1118_H	S	1118	ERR5281827	24914	G	C	1	2021-01-28	United Kingdom
S_1214_G	S	1214	ERR5281827	25202	T	G	0,0796813	2021-01-28	United Kingdom
ORF7a_14_I	ORF7a	14	ERR5281827	27434	C	T	0,156381	2021-01-28	United Kingdom
ORF8_27_*	ORF8	27	ERR5281827	27972	C	T	1	2021-01-28	United Kingdom
ORF8_52_I	ORF8	52	ERR5281827	28048	G	T	1	2021-01-28	United Kingdom
ORF8_73_C	ORF8	73	ERR5281827	28111	A	G	1	2021-01-28	United Kingdom
N_3_H	N	3	ERR5281827	28280	G	C	1	2021-01-28	United Kingdom
N_3_V	N	3	ERR5281827	28281	A	T	0,999221	2021-01-28	United Kingdom
N_3_E	N	3	ERR5281827	28282	T	A	0,999903	2021-01-28	United Kingdom
N_203_K	N	203	ERR5281827	28881	G	A	0,995098	2021-01-28	United Kingdom
N_204_R	N	204	ERR5281827	28883	G	C	1	2021-01-28	United Kingdom
N_235_F	N	235	ERR5281827	28977	C	T	1	2021-01-28	United Kingdom
ORF1ab_730_F	ORF1ab	730	ERR5281829	2453	C	T	0,999583	2021-01-28	United Kingdom
ORF1ab_1001_I	ORF1ab	1001	ERR5281829	3267	C	T	1	2021-01-28	United Kingdom
ORF1ab_1708_D	ORF1ab	1708	ERR5281829	5388	C	A	1	2021-01-28	United Kingdom
ORF1ab_2230_T	ORF1ab	2230	ERR5281829	6954	T	C	1	2021-01-28	United Kingdom
ORF1ab_3674_NA	ORF1ab	3674	ERR5281829	11287	G	-TCTGGTTTT	0,998499	2021-01-28	United Kingdom
ORF1ab_3829_F	ORF1ab	3829	ERR5281829	11750	C	T	0,999335	2021-01-28	United Kingdom
ORF1ab_314_L	ORF1ab	314	ERR5281829	14408	C	T	0,997778	2021-01-28	United Kingdom
S_68_NA	S	68	ERR5281829	21764	A	-TACATG	0,998325	2021-01-28	United Kingdom
S_143_NA	S	143	ERR5281829	21990	T	-TTA	0,9978	2021-01-28	United Kingdom
S_501_Y	S	501	ERR5281829	23063	A	T	0,999793	2021-01-28	United Kingdom
S_570_D	S	570	ERR5281829	23271	C	A	1	2021-01-28	United Kingdom
S_614_G	S	614	ERR5281829	23403	A	G	0,999885	2021-01-28	United Kingdom
S_681_H	S	681	ERR5281829	23604	C	A	0,999471	2021-01-28	United Kingdom
S_716_I	S	716	ERR5281829	23709	C	T	0,999913	2021-01-28	United Kingdom
S_982_A	S	982	ERR5281829	24506	T	G	0,999808	2021-01-28	United Kingdom
S_1118_H	S	1118	ERR5281829	24914	G	C	0,999868	2021-01-28	United Kingdom
S_1214_G	S	1214	ERR5281829	25202	T	G	0,100054	2021-01-28	United Kingdom
M_125_Y	M	125	ERR5281829	26895	C	T	0,999197	2021-01-28	United Kingdom
ORF8_27_*	ORF8	27	ERR5281829	27972	C	T	1	2021-01-28	United Kingdom
ORF8_52_I	ORF8	52	ERR5281829	28048	G	T	1	2021-01-28	United Kingdom
ORF8_73_C	ORF8	73	ERR5281829	28111	A	G	0,999705	2021-01-28	United Kingdom
N_3_H	N	3	ERR5281829	28280	G	C	0,99921	2021-01-28	United Kingdom
N_3_V	N	3	ERR5281829	28281	A	T	0,999956	2021-01-28	United Kingdom
N_3_E	N	3	ERR5281829	28282	T	A	0,999868	2021-01-28	United Kingdom
N_203_K	N	203	ERR5281829	28881	G	A	1	2021-01-28	United Kingdom
N_204_R	N	204	ERR5281829	28883	G	C	1	2021-01-28	United Kingdom
N_235_F	N	235	ERR5281829	28977	C	T	0,999577	2021-01-28	United Kingdom
ORF1ab_2260_L	ORF1ab	2260	ERR5281830	7044	C	T	1	2021-01-28	United Kingdom
ORF1ab_3280_I	ORF1ab	3280	ERR5281830	10105	G	T	1	2021-01-28	United Kingdom
S_18_F	S	18	ERR5281830	21614	C	T	0,998866	2021-01-28	United Kingdom
S_222_V	S	222	ERR5281830	22227	C	T	1	2021-01-28	United Kingdom
S_614_G	S	614	ERR5281830	23403	A	G	1	2021-01-28	United Kingdom
S_1214_G	S	1214	ERR5281830	25202	T	G	0,114114	2021-01-28	United Kingdom
ORF3a_64_I	ORF3a	64	ERR5281830	25583	C	T	1	2021-01-28	United Kingdom
N_220_V	N	220	ERR5281830	28932	C	T	1	2021-01-28	United Kingdom
ORF10_30_L	ORF10	30	ERR5281830	29645	G	T	1	2021-01-28	United Kingdom
ORF1ab_265_I	ORF1ab	265	ERR5281834	1059	C	T	0,99969	2021-01-28	United Kingdom
ORF1ab_1655_N	ORF1ab	1655	ERR5281834	5230	G	T	0,999535	2021-01-28	United Kingdom
ORF1ab_2596_S	ORF1ab	2596	ERR5281834	8052	A	G	1	2021-01-28	United Kingdom
ORF1ab_3353_R	ORF1ab	3353	ERR5281834	10323	A	G	0,999473	2021-01-28	United Kingdom
ORF1ab_3456_V	ORF1ab	3456	ERR5281834	10632	C	T	0,999784	2021-01-28	United Kingdom
ORF1ab_3674_NA	ORF1ab	3674	ERR5281834	11287	G	-TCTGGTTTT	0,993265	2021-01-28	United Kingdom
ORF1ab_314_L	ORF1ab	314	ERR5281834	14408	C	T	1	2021-01-28	United Kingdom
S_18_F	S	18	ERR5281834	21614	C	T	1	2021-01-28	United Kingdom
S_80_A	S	80	ERR5281834	21801	A	C	0,999895	2021-01-28	United Kingdom
S_215_G	S	215	ERR5281834	22206	A	G	0,999732	2021-01-28	United Kingdom
S_240_NA	S	240	ERR5281834	22280	A	-CTTTACTTG	0,997889	2021-01-28	United Kingdom
S_417_N	S	417	ERR5281834	22813	G	T	0,999859	2021-01-28	United Kingdom
S_484_K	S	484	ERR5281834	23012	G	A	1	2021-01-28	United Kingdom
S_501_Y	S	501	ERR5281834	23063	A	T	1	2021-01-28	United Kingdom
S_614_G	S	614	ERR5281834	23403	A	G	0,999883	2021-01-28	United Kingdom
S_701_V	S	701	ERR5281834	23664	C	T	1	2021-01-28	United Kingdom
S_1214_G	S	1214	ERR5281834	25202	T	G	0,0766088	2021-01-28	United Kingdom
ORF3a_57_H	ORF3a	57	ERR5281834	25563	G	T	0,999654	2021-01-28	United Kingdom
ORF3a_171_L	ORF3a	171	ERR5281834	25904	C	T	0,996711	2021-01-28	United Kingdom
E_71_L	E	71	ERR5281834	26456	C	T	1	2021-01-28	United Kingdom
N_205_I	N	205	ERR5281834	28887	C	T	0,999571	2021-01-28	United Kingdom
N_219_F	N	219	ERR5281834	28928	C	T	0,165495	2021-01-28	United Kingdom
ORF1ab_1001_I	ORF1ab	1001	ERR5281836	3267	C	T	1	2021-01-28	United Kingdom
ORF1ab_1094_NA	ORF1ab	1094	ERR5281836	3545	A	-ATG	0,0549683	2021-01-28	United Kingdom
ORF1ab_1136_NA	ORF1ab	1136	ERR5281836	3671	G	-AAAATT	0,0542005	2021-01-28	United Kingdom
ORF1ab_1424_L	ORF1ab	1424	ERR5281836	4535	T	C	0,0637149	2021-01-28	United Kingdom
ORF1ab_1708_D	ORF1ab	1708	ERR5281836	5388	C	A	1	2021-01-28	United Kingdom
ORF1ab_2023_S	ORF1ab	2023	ERR5281836	6333	A	G	1	2021-01-28	United Kingdom
ORF1ab_2121_NA	ORF1ab	2121	ERR5281836	6626	A	-C	0,0664294	2021-01-28	United Kingdom
ORF1ab_2230_T	ORF1ab	2230	ERR5281836	6954	T	C	0,998366	2021-01-28	United Kingdom
ORF1ab_2234_S	ORF1ab	2234	ERR5281836	6966	T	C	0,0638629	2021-01-28	United Kingdom
ORF1ab_2926_F	ORF1ab	2926	ERR5281836	9042	C	T	1	2021-01-28	United Kingdom
ORF1ab_3371_S	ORF1ab	3371	ERR5281836	10376	C	T	1	2021-01-28	United Kingdom
ORF1ab_3603_NA	ORF1ab	3603	ERR5281836	11074	C	+T	0,0855457	2021-01-28	United Kingdom
ORF1ab_3674_NA	ORF1ab	3674	ERR5281836	11287	G	-TCTGGTTTT	1	2021-01-28	United Kingdom
ORF1ab_4_NA	ORF1ab	4	ERR5281836	13477	G	-GT	0,0602679	2021-01-28	United Kingdom
ORF1ab_253_NA	ORF1ab	253	ERR5281836	14225	C	-A	0,0547809	2021-01-28	United Kingdom
ORF1ab_780_NA	ORF1ab	780	ERR5281836	15805	C	-A	0,050738	2021-01-28	United Kingdom
ORF1ab_788_NA	ORF1ab	788	ERR5281836	15830	C	-AA	0,0688389	2021-01-28	United Kingdom
ORF1ab_1383_R	ORF1ab	1383	ERR5281836	17615	A	G	1	2021-01-28	United Kingdom
ORF1ab_1698_NA	ORF1ab	1698	ERR5281836	18561	T	-AA	0,0742515	2021-01-28	United Kingdom
ORF1ab_1871_G	ORF1ab	1871	ERR5281836	19079	A	G	1	2021-01-28	United Kingdom
ORF1ab_2006_V	ORF1ab	2006	ERR5281836	19484	C	T	0,0617577	2021-01-28	United Kingdom
ORF1ab_2491_P	ORF1ab	2491	ERR5281836	20939	T	C	0,0524476	2021-01-28	United Kingdom
S_68_NA	S	68	ERR5281836	21764	A	-TACATG	0,999115	2021-01-28	United Kingdom
S_143_NA	S	143	ERR5281836	21990	T	-TTA	0,999419	2021-01-28	United Kingdom
S_501_Y	S	501	ERR5281836	23063	A	T	1	2021-01-28	United Kingdom
S_570_D	S	570	ERR5281836	23271	C	A	1	2021-01-28	United Kingdom
S_614_G	S	614	ERR5281836	23403	A	G	0,999653	2021-01-28	United Kingdom
S_681_H	S	681	ERR5281836	23604	C	A	0,999375	2021-01-28	United Kingdom
S_716_I	S	716	ERR5281836	23709	C	T	1	2021-01-28	United Kingdom
S_982_A	S	982	ERR5281836	24506	T	G	1	2021-01-28	United Kingdom
S_1118_H	S	1118	ERR5281836	24914	G	C	1	2021-01-28	United Kingdom
S_1214_G	S	1214	ERR5281836	25202	T	G	0,0684932	2021-01-28	United Kingdom
ORF8_27_*	ORF8	27	ERR5281836	27972	C	T	1	2021-01-28	United Kingdom
ORF8_52_I	ORF8	52	ERR5281836	28048	G	T	1	2021-01-28	United Kingdom
ORF8_73_C	ORF8	73	ERR5281836	28111	A	G	0,999913	2021-01-28	United Kingdom
N_3_H	N	3	ERR5281836	28280	G	C	1	2021-01-28	United Kingdom
N_3_V	N	3	ERR5281836	28281	A	T	0,999938	2021-01-28	United Kingdom
N_3_E	N	3	ERR5281836	28282	T	A	0,99969	2021-01-28	United Kingdom
N_203_K	N	203	ERR5281836	28881	G	A	0,998736	2021-01-28	United Kingdom
N_204_R	N	204	ERR5281836	28883	G	C	1	2021-01-28	United Kingdom
N_235_F	N	235	ERR5281836	28977	C	T	1	2021-01-28	United Kingdom
ORF1ab_173_NA	ORF1ab	173	ERR5281847	782	C	-T	0,0549273	2021-01-28	United Kingdom
ORF1ab_443_F	ORF1ab	443	ERR5281847	1593	C	T	0,133898	2021-01-28	United Kingdom
ORF1ab_522_NA	ORF1ab	522	ERR5281847	1829	A	-AT	0,068521	2021-01-28	United Kingdom
ORF1ab_824_NA	ORF1ab	824	ERR5281847	2736	C	-TT	0,0610902	2021-01-28	United Kingdom
ORF1ab_913_NA	ORF1ab	913	ERR5281847	3004	G	+T	0,0982456	2021-01-28	United Kingdom
ORF1ab_1001_I	ORF1ab	1001	ERR5281847	3267	C	T	1	2021-01-28	United Kingdom
ORF1ab_1160_Y	ORF1ab	1160	ERR5281847	3743	C	T	0,0534979	2021-01-28	United Kingdom
ORF1ab_1312_I	ORF1ab	1312	ERR5281847	4201	G	C	0,0732113	2021-01-28	United Kingdom
ORF1ab_1708_D	ORF1ab	1708	ERR5281847	5388	C	A	1	2021-01-28	United Kingdom
ORF1ab_1778_*	ORF1ab	1778	ERR5281847	5597	C	T	0,0511591	2021-01-28	United Kingdom
ORF1ab_2207_NA	ORF1ab	2207	ERR5281847	6886	T	-A	0,0827068	2021-01-28	United Kingdom
ORF1ab_2224_F	ORF1ab	2224	ERR5281847	6936	C	T	1	2021-01-28	United Kingdom
ORF1ab_2230_T	ORF1ab	2230	ERR5281847	6954	T	C	0,957831	2021-01-28	United Kingdom
ORF1ab_2274_S	ORF1ab	2274	ERR5281847	7085	A	T	0,0618557	2021-01-28	United Kingdom
ORF1ab_2443_NA	ORF1ab	2443	ERR5281847	7594	C	-T	0,106754	2021-01-28	United Kingdom
ORF1ab_2953_L	ORF1ab	2953	ERR5281847	9123	G	T	0,0514445	2021-01-28	United Kingdom
ORF1ab_3407_L	ORF1ab	3407	ERR5281847	10485	C	T	0,0721713	2021-01-28	United Kingdom
ORF1ab_3603_NA	ORF1ab	3603	ERR5281847	11074	C	+T	0,0546928	2021-01-28	United Kingdom
ORF1ab_3674_NA	ORF1ab	3674	ERR5281847	11287	G	-TCTGGTTTT	0,999667	2021-01-28	United Kingdom
ORF1ab_12_S	ORF1ab	12	ERR5281847	13501	C	T	0,0635118	2021-01-28	United Kingdom
ORF1ab_458_*	ORF1ab	458	ERR5281847	14839	A	T	0,0529634	2021-01-28	United Kingdom
ORF1ab_877_NA	ORF1ab	877	ERR5281847	16096	C	-A	0,055355	2021-01-28	United Kingdom
ORF1ab_1585_*	ORF1ab	1585	ERR5281847	18220	A	T	0,0948617	2021-01-28	United Kingdom
ORF1ab_1854_NA	ORF1ab	1854	ERR5281847	19027	C	-ACG	0,0749129	2021-01-28	United Kingdom
ORF1ab_2042_NA	ORF1ab	2042	ERR5281847	19592	A	-C	0,0684039	2021-01-28	United Kingdom
ORF1ab_2197_C	ORF1ab	2197	ERR5281847	20056	G	T	0,0673575	2021-01-28	United Kingdom
S_68_NA	S	68	ERR5281847	21764	A	-TACATG	0,998265	2021-01-28	United Kingdom
S_143_NA	S	143	ERR5281847	21990	T	-TTA	0,997995	2021-01-28	United Kingdom
S_501_Y	S	501	ERR5281847	23063	A	T	1	2021-01-28	United Kingdom
S_570_D	S	570	ERR5281847	23271	C	A	1	2021-01-28	United Kingdom
S_614_G	S	614	ERR5281847	23403	A	G	1	2021-01-28	United Kingdom
S_681_H	S	681	ERR5281847	23604	C	A	1	2021-01-28	United Kingdom
S_716_I	S	716	ERR5281847	23709	C	T	1	2021-01-28	United Kingdom
S_775_NA	S	775	ERR5281847	23887	C	-AA	0,0661765	2021-01-28	United Kingdom
S_982_A	S	982	ERR5281847	24506	T	G	1	2021-01-28	United Kingdom
S_1118_H	S	1118	ERR5281847	24914	G	C	1	2021-01-28	United Kingdom
S_1214_G	S	1214	ERR5281847	25202	T	G	0,065625	2021-01-28	United Kingdom
ORF3a_40_L	ORF3a	40	ERR5281847	25511	C	T	0,127383	2021-01-28	United Kingdom
ORF8_27_*	ORF8	27	ERR5281847	27972	C	T	1	2021-01-28	United Kingdom
ORF8_52_I	ORF8	52	ERR5281847	28048	G	T	1	2021-01-28	United Kingdom
ORF8_73_C	ORF8	73	ERR5281847	28111	A	G	0,999894	2021-01-28	United Kingdom
N_3_H	N	3	ERR5281847	28280	G	C	1	2021-01-28	United Kingdom
N_3_V	N	3	ERR5281847	28281	A	T	0,999777	2021-01-28	United Kingdom
N_3_E	N	3	ERR5281847	28282	T	A	0,999703	2021-01-28	United Kingdom
N_96_S	N	96	ERR5281847	28559	G	A	0,999398	2021-01-28	United Kingdom
N_203_K	N	203	ERR5281847	28881	G	A	1	2021-01-28	United Kingdom
N_204_R	N	204	ERR5281847	28883	G	C	1	2021-01-28	United Kingdom
N_235_F	N	235	ERR5281847	28977	C	T	1	2021-01-28	United Kingdom
ORF1ab_1001_I	ORF1ab	1001	ERR5281848	3267	C	T	0,999909	2021-01-28	United Kingdom
ORF1ab_1708_D	ORF1ab	1708	ERR5281848	5388	C	A	1	2021-01-28	United Kingdom
ORF1ab_2230_T	ORF1ab	2230	ERR5281848	6954	T	C	0,999898	2021-01-28	United Kingdom
ORF1ab_3674_NA	ORF1ab	3674	ERR5281848	11287	G	-TCTGGTTTT	0,998042	2021-01-28	United Kingdom
ORF1ab_314_L	ORF1ab	314	ERR5281848	14408	C	T	0,998908	2021-01-28	United Kingdom
ORF1ab_1522_I	ORF1ab	1522	ERR5281848	18032	C	T	1	2021-01-28	United Kingdom
S_68_NA	S	68	ERR5281848	21764	A	-TACATG	0,998275	2021-01-28	United Kingdom
S_143_NA	S	143	ERR5281848	21990	T	-TTA	0,996772	2021-01-28	United Kingdom
S_501_Y	S	501	ERR5281848	23063	A	T	0,99958	2021-01-28	United Kingdom
S_570_D	S	570	ERR5281848	23271	C	A	0,999697	2021-01-28	United Kingdom
S_614_G	S	614	ERR5281848	23403	A	G	0,999873	2021-01-28	United Kingdom
S_681_H	S	681	ERR5281848	23604	C	A	0,999781	2021-01-28	United Kingdom
S_716_I	S	716	ERR5281848	23709	C	T	0,999781	2021-01-28	United Kingdom
S_982_A	S	982	ERR5281848	24506	T	G	0,999114	2021-01-28	United Kingdom
S_1118_H	S	1118	ERR5281848	24914	G	C	0,999794	2021-01-28	United Kingdom
S_1214_G	S	1214	ERR5281848	25202	T	G	0,0868817	2021-01-28	United Kingdom
ORF8_27_*	ORF8	27	ERR5281848	27972	C	T	0,99862	2021-01-28	United Kingdom
ORF8_52_I	ORF8	52	ERR5281848	28048	G	T	1	2021-01-28	United Kingdom
ORF8_73_C	ORF8	73	ERR5281848	28111	A	G	0,999924	2021-01-28	United Kingdom
N_3_H	N	3	ERR5281848	28280	G	C	0,999775	2021-01-28	United Kingdom
N_3_V	N	3	ERR5281848	28281	A	T	0,999774	2021-01-28	United Kingdom
N_3_E	N	3	ERR5281848	28282	T	A	0,999625	2021-01-28	United Kingdom
N_203_K	N	203	ERR5281848	28881	G	A	0,99949	2021-01-28	United Kingdom
N_204_R	N	204	ERR5281848	28883	G	C	0,999834	2021-01-28	United Kingdom
N_235_F	N	235	ERR5281848	28977	C	T	0,999638	2021-01-28	United Kingdom
ORF1ab_466_Y	ORF1ab	466	ERR5281852	1661	G	T	0,999912	2021-01-28	United Kingdom
ORF1ab_1001_I	ORF1ab	1001	ERR5281852	3267	C	T	1	2021-01-28	United Kingdom
ORF1ab_1708_D	ORF1ab	1708	ERR5281852	5388	C	A	0,998404	2021-01-28	United Kingdom
ORF1ab_2230_T	ORF1ab	2230	ERR5281852	6954	T	C	0,999668	2021-01-28	United Kingdom
ORF1ab_3287_I	ORF1ab	3287	ERR5281852	10125	C	T	0,074833	2021-01-28	United Kingdom
ORF1ab_3674_NA	ORF1ab	3674	ERR5281852	11287	G	-TCTGGTTTT	0,999549	2021-01-28	United Kingdom
ORF1ab_314_L	ORF1ab	314	ERR5281852	14408	C	T	1	2021-01-28	United Kingdom
S_68_NA	S	68	ERR5281852	21764	A	-TACATG	0,99721	2021-01-28	United Kingdom
S_143_NA	S	143	ERR5281852	21990	T	-TTA	0,999407	2021-01-28	United Kingdom
S_501_Y	S	501	ERR5281852	23063	A	T	0,999883	2021-01-28	United Kingdom
S_570_D	S	570	ERR5281852	23271	C	A	0,999924	2021-01-28	United Kingdom
S_614_G	S	614	ERR5281852	23403	A	G	0,999558	2021-01-28	United Kingdom
S_622_F	S	622	ERR5281852	23426	G	T	0,99985	2021-01-28	United Kingdom
S_681_H	S	681	ERR5281852	23604	C	A	1	2021-01-28	United Kingdom
S_716_I	S	716	ERR5281852	23709	C	T	0,999803	2021-01-28	United Kingdom
S_982_A	S	982	ERR5281852	24506	T	G	1	2021-01-28	United Kingdom
S_1118_H	S	1118	ERR5281852	24914	G	C	0,999857	2021-01-28	United Kingdom
S_1214_G	S	1214	ERR5281852	25202	T	G	0,0996909	2021-01-28	United Kingdom
ORF8_27_*	ORF8	27	ERR5281852	27972	C	T	0,999555	2021-01-28	United Kingdom
ORF8_52_I	ORF8	52	ERR5281852	28048	G	T	1	2021-01-28	United Kingdom
ORF8_68_*	ORF8	68	ERR5281852	28095	A	T	0,998722	2021-01-28	United Kingdom
ORF8_73_C	ORF8	73	ERR5281852	28111	A	G	0,999717	2021-01-28	United Kingdom
N_3_H	N	3	ERR5281852	28280	G	C	1	2021-01-28	United Kingdom
N_3_V	N	3	ERR5281852	28281	A	T	0,999713	2021-01-28	United Kingdom
N_3_E	N	3	ERR5281852	28282	T	A	0,999943	2021-01-28	United Kingdom
N_203_K	N	203	ERR5281852	28881	G	A	1	2021-01-28	United Kingdom
N_204_R	N	204	ERR5281852	28883	G	C	1	2021-01-28	United Kingdom
N_235_F	N	235	ERR5281852	28977	C	T	1	2021-01-28	United Kingdom
ORF1ab_131_V	ORF1ab	131	ERR5281854	657	C	T	0,138631	2021-01-28	United Kingdom
ORF1ab_599_V	ORF1ab	599	ERR5281854	2061	C	T	0,999603	2021-01-28	United Kingdom
ORF1ab_1001_I	ORF1ab	1001	ERR5281854	3267	C	T	1	2021-01-28	United Kingdom
ORF1ab_1708_D	ORF1ab	1708	ERR5281854	5388	C	A	1	2021-01-28	United Kingdom
ORF1ab_2230_T	ORF1ab	2230	ERR5281854	6954	T	C	1	2021-01-28	United Kingdom
ORF1ab_3603_NA	ORF1ab	3603	ERR5281854	11074	C	-T	0,0668277	2021-01-28	United Kingdom
ORF1ab_3674_NA	ORF1ab	3674	ERR5281854	11287	G	-TCTGGTTTT	0,999801	2021-01-28	United Kingdom
ORF1ab_3966_R	ORF1ab	3966	ERR5281854	12162	A	G	0,999918	2021-01-28	United Kingdom
ORF1ab_4220_L	ORF1ab	4220	ERR5281854	12924	C	T	0,084507	2021-01-28	United Kingdom
ORF1ab_1383_R	ORF1ab	1383	ERR5281854	17615	A	G	0,999757	2021-01-28	United Kingdom
ORF1ab_2270_Y	ORF1ab	2270	ERR5281854	20275	G	T	0,999464	2021-01-28	United Kingdom
S_52_R	S	52	ERR5281854	21717	A	G	0,051393	2021-01-28	United Kingdom
S_68_NA	S	68	ERR5281854	21764	A	-TACATG	0,998601	2021-01-28	United Kingdom
S_143_NA	S	143	ERR5281854	21990	T	-TTA	0,999309	2021-01-28	United Kingdom
S_501_Y	S	501	ERR5281854	23063	A	T	0,999594	2021-01-28	United Kingdom
S_570_D	S	570	ERR5281854	23271	C	A	0,999728	2021-01-28	United Kingdom
S_614_G	S	614	ERR5281854	23403	A	G	1	2021-01-28	United Kingdom
S_681_H	S	681	ERR5281854	23604	C	A	0,99963	2021-01-28	United Kingdom
S_716_I	S	716	ERR5281854	23709	C	T	1	2021-01-28	United Kingdom
S_982_A	S	982	ERR5281854	24506	T	G	1	2021-01-28	United Kingdom
S_1118_H	S	1118	ERR5281854	24914	G	C	0,999642	2021-01-28	United Kingdom
S_1214_G	S	1214	ERR5281854	25202	T	G	0,0912052	2021-01-28	United Kingdom
ORF8_27_*	ORF8	27	ERR5281854	27972	C	T	1	2021-01-28	United Kingdom
ORF8_52_I	ORF8	52	ERR5281854	28048	G	T	1	2021-01-28	United Kingdom
ORF8_73_C	ORF8	73	ERR5281854	28111	A	G	0,999789	2021-01-28	United Kingdom
N_3_H	N	3	ERR5281854	28280	G	C	1	2021-01-28	United Kingdom
N_3_V	N	3	ERR5281854	28281	A	T	1	2021-01-28	United Kingdom
N_3_E	N	3	ERR5281854	28282	T	A	0,999677	2021-01-28	United Kingdom
N_203_K	N	203	ERR5281854	28881	G	A	1	2021-01-28	United Kingdom
N_204_R	N	204	ERR5281854	28883	G	C	1	2021-01-28	United Kingdom
N_235_F	N	235	ERR5281854	28977	C	T	1	2021-01-28	United Kingdom
ORF1ab_861_R	ORF1ab	861	ERR5281855	2847	C	G	0,0505288	2021-01-28	United Kingdom
ORF1ab_1001_I	ORF1ab	1001	ERR5281855	3267	C	T	1	2021-01-28	United Kingdom
ORF1ab_1708_D	ORF1ab	1708	ERR5281855	5388	C	A	1	2021-01-28	United Kingdom
ORF1ab_2230_T	ORF1ab	2230	ERR5281855	6954	T	C	0,998845	2021-01-28	United Kingdom
ORF1ab_3674_NA	ORF1ab	3674	ERR5281855	11287	G	-TCTGGTTTT	0,999398	2021-01-28	United Kingdom
ORF1ab_3977_F	ORF1ab	3977	ERR5281855	12194	C	T	1	2021-01-28	United Kingdom
ORF1ab_1726_NA	ORF1ab	1726	ERR5281855	18644	G	-ACCTGAGCGCACCTGTTGTCTATGTGATAGACGTGCC	0,157075	2021-01-28	United Kingdom
ORF1ab_1758_NA	ORF1ab	1758	ERR5281855	18741	T	-TACGTC	0,237304	2021-01-28	United Kingdom
S_68_NA	S	68	ERR5281855	21764	A	-TACATG	0,997312	2021-01-28	United Kingdom
S_143_NA	S	143	ERR5281855	21990	T	-TTA	0,999277	2021-01-28	United Kingdom
S_501_Y	S	501	ERR5281855	23063	A	T	1	2021-01-28	United Kingdom
S_570_D	S	570	ERR5281855	23271	C	A	0,999661	2021-01-28	United Kingdom
S_614_G	S	614	ERR5281855	23403	A	G	0,999011	2021-01-28	United Kingdom
S_681_H	S	681	ERR5281855	23604	C	A	0,999388	2021-01-28	United Kingdom
S_716_I	S	716	ERR5281855	23709	C	T	1	2021-01-28	United Kingdom
S_892_V	S	892	ERR5281855	24237	C	T	0,141935	2021-01-28	United Kingdom
S_982_A	S	982	ERR5281855	24506	T	G	1	2021-01-28	United Kingdom
S_1118_H	S	1118	ERR5281855	24914	G	C	0,999814	2021-01-28	United Kingdom
S_1214_G	S	1214	ERR5281855	25202	T	G	0,0746888	2021-01-28	United Kingdom
M_214_I	M	214	ERR5281855	27163	G	T	1	2021-01-28	United Kingdom
ORF7a_94_*	ORF7a	94	ERR5281855	27673	C	T	1	2021-01-28	United Kingdom
ORF8_27_*	ORF8	27	ERR5281855	27972	C	T	1	2021-01-28	United Kingdom
ORF8_52_I	ORF8	52	ERR5281855	28048	G	T	1	2021-01-28	United Kingdom
ORF8_73_C	ORF8	73	ERR5281855	28111	A	G	0,999735	2021-01-28	United Kingdom
N_3_H	N	3	ERR5281855	28280	G	C	1	2021-01-28	United Kingdom
N_3_V	N	3	ERR5281855	28281	A	T	1	2021-01-28	United Kingdom
N_3_E	N	3	ERR5281855	28282	T	A	0,999531	2021-01-28	United Kingdom
N_203_K	N	203	ERR5281855	28881	G	A	1	2021-01-28	United Kingdom
N_204_R	N	204	ERR5281855	28883	G	C	1	2021-01-28	United Kingdom
N_235_F	N	235	ERR5281855	28977	C	T	1	2021-01-28	United Kingdom
ORF1ab_730_F	ORF1ab	730	ERR5281856	2453	C	T	1	2021-01-28	United Kingdom
ORF1ab_1001_I	ORF1ab	1001	ERR5281856	3267	C	T	0,999494	2021-01-28	United Kingdom
ORF1ab_1708_D	ORF1ab	1708	ERR5281856	5388	C	A	0,998592	2021-01-28	United Kingdom
ORF1ab_2123_V	ORF1ab	2123	ERR5281856	6633	C	T	0,999761	2021-01-28	United Kingdom
ORF1ab_2230_T	ORF1ab	2230	ERR5281856	6954	T	C	0,998226	2021-01-28	United Kingdom
ORF1ab_3674_NA	ORF1ab	3674	ERR5281856	11287	G	-TCTGGTTTT	0,999637	2021-01-28	United Kingdom
ORF1ab_3737_V	ORF1ab	3737	ERR5281856	11474	A	G	1	2021-01-28	United Kingdom
ORF1ab_4090_I	ORF1ab	4090	ERR5281856	12534	C	T	1	2021-01-28	United Kingdom
ORF1ab_628_I	ORF1ab	628	ERR5281856	15349	G	A	1	2021-01-28	United Kingdom
S_68_NA	S	68	ERR5281856	21764	A	-TACATG	0,991651	2021-01-28	United Kingdom
S_143_NA	S	143	ERR5281856	21990	T	-TTA	0,99876	2021-01-28	United Kingdom
S_501_Y	S	501	ERR5281856	23063	A	T	1	2021-01-28	United Kingdom
S_570_D	S	570	ERR5281856	23271	C	A	1	2021-01-28	United Kingdom
S_614_G	S	614	ERR5281856	23403	A	G	0,999652	2021-01-28	United Kingdom
S_681_H	S	681	ERR5281856	23604	C	A	1	2021-01-28	United Kingdom
S_716_I	S	716	ERR5281856	23709	C	T	1	2021-01-28	United Kingdom
S_982_A	S	982	ERR5281856	24506	T	G	1	2021-01-28	United Kingdom
S_1118_H	S	1118	ERR5281856	24914	G	C	1	2021-01-28	United Kingdom
S_1214_G	S	1214	ERR5281856	25202	T	G	0,0662768	2021-01-28	United Kingdom
ORF8_27_*	ORF8	27	ERR5281856	27972	C	T	0,998138	2021-01-28	United Kingdom
ORF8_52_I	ORF8	52	ERR5281856	28048	G	T	1	2021-01-28	United Kingdom
ORF8_73_C	ORF8	73	ERR5281856	28111	A	G	0,999791	2021-01-28	United Kingdom
N_3_H	N	3	ERR5281856	28280	G	C	0,99983	2021-01-28	United Kingdom
N_3_V	N	3	ERR5281856	28281	A	T	0,99983	2021-01-28	United Kingdom
N_3_E	N	3	ERR5281856	28282	T	A	0,999066	2021-01-28	United Kingdom
N_203_K	N	203	ERR5281856	28881	G	A	1	2021-01-28	United Kingdom
N_204_R	N	204	ERR5281856	28883	G	C	1	2021-01-28	United Kingdom
N_235_F	N	235	ERR5281856	28977	C	T	1	2021-01-28	United Kingdom
ORF1ab_730_F	ORF1ab	730	ERR5281857	2453	C	T	0,999197	2021-01-29	United Kingdom
ORF1ab_1001_I	ORF1ab	1001	ERR5281857	3267	C	T	1	2021-01-29	United Kingdom
ORF1ab_1708_D	ORF1ab	1708	ERR5281857	5388	C	A	1	2021-01-29	United Kingdom
ORF1ab_2230_T	ORF1ab	2230	ERR5281857	6954	T	C	1	2021-01-29	United Kingdom
ORF1ab_3674_NA	ORF1ab	3674	ERR5281857	11287	G	-TCTGGTTTT	0,999423	2021-01-29	United Kingdom
ORF1ab_314_L	ORF1ab	314	ERR5281857	14408	C	T	1	2021-01-29	United Kingdom
S_68_NA	S	68	ERR5281857	21764	A	-TACATG	0,998797	2021-01-29	United Kingdom
S_143_NA	S	143	ERR5281857	21990	T	-TTA	0,999028	2021-01-29	United Kingdom
S_501_Y	S	501	ERR5281857	23063	A	T	1	2021-01-29	United Kingdom
S_570_D	S	570	ERR5281857	23271	C	A	0,999811	2021-01-29	United Kingdom
S_614_G	S	614	ERR5281857	23403	A	G	0,999629	2021-01-29	United Kingdom
S_681_H	S	681	ERR5281857	23604	C	A	1	2021-01-29	United Kingdom
S_716_I	S	716	ERR5281857	23709	C	T	0,999816	2021-01-29	United Kingdom
S_982_A	S	982	ERR5281857	24506	T	G	1	2021-01-29	United Kingdom
S_1118_H	S	1118	ERR5281857	24914	G	C	1	2021-01-29	United Kingdom
S_1214_G	S	1214	ERR5281857	25202	T	G	0,0834646	2021-01-29	United Kingdom
ORF8_27_*	ORF8	27	ERR5281857	27972	C	T	0,9988	2021-01-29	United Kingdom
ORF8_52_I	ORF8	52	ERR5281857	28048	G	T	0,999617	2021-01-29	United Kingdom
ORF8_73_C	ORF8	73	ERR5281857	28111	A	G	0,99976	2021-01-29	United Kingdom
N_3_H	N	3	ERR5281857	28280	G	C	1	2021-01-29	United Kingdom
N_3_V	N	3	ERR5281857	28281	A	T	0,999865	2021-01-29	United Kingdom
N_3_E	N	3	ERR5281857	28282	T	A	0,999933	2021-01-29	United Kingdom
N_203_K	N	203	ERR5281857	28881	G	A	0,998175	2021-01-29	United Kingdom
N_204_R	N	204	ERR5281857	28883	G	C	0,99912	2021-01-29	United Kingdom
N_235_F	N	235	ERR5281857	28977	C	T	0,999045	2021-01-29	United Kingdom
ORF1ab_730_F	ORF1ab	730	ERR5281859	2453	C	T	0,99949	2021-01-28	United Kingdom
ORF1ab_944_L	ORF1ab	944	ERR5281859	3096	C	T	0,99878	2021-01-28	United Kingdom
ORF1ab_1001_I	ORF1ab	1001	ERR5281859	3267	C	T	0,999339	2021-01-28	United Kingdom
ORF1ab_1708_D	ORF1ab	1708	ERR5281859	5388	C	A	1	2021-01-28	United Kingdom
ORF1ab_2230_T	ORF1ab	2230	ERR5281859	6954	T	C	1	2021-01-28	United Kingdom
ORF1ab_3674_NA	ORF1ab	3674	ERR5281859	11287	G	-TCTGGTTTT	0,990262	2021-01-28	United Kingdom
ORF1ab_314_L	ORF1ab	314	ERR5281859	14408	C	T	1	2021-01-28	United Kingdom
ORF1ab_1546_H	ORF1ab	1546	ERR5281859	18105	G	T	1	2021-01-28	United Kingdom
ORF1ab_2288_*	ORF1ab	2288	ERR5281859	20331	T	G	0,176418	2021-01-28	United Kingdom
S_68_NA	S	68	ERR5281859	21764	A	-TACATG	0,999113	2021-01-28	United Kingdom
S_143_NA	S	143	ERR5281859	21990	T	-TTA	0,999122	2021-01-28	United Kingdom
S_501_Y	S	501	ERR5281859	23063	A	T	0,999662	2021-01-28	United Kingdom
S_570_D	S	570	ERR5281859	23271	C	A	0,999716	2021-01-28	United Kingdom
S_614_G	S	614	ERR5281859	23403	A	G	1	2021-01-28	United Kingdom
S_681_H	S	681	ERR5281859	23604	C	A	0,999693	2021-01-28	United Kingdom
S_716_I	S	716	ERR5281859	23709	C	T	1	2021-01-28	United Kingdom
S_982_A	S	982	ERR5281859	24506	T	G	1	2021-01-28	United Kingdom
S_1118_H	S	1118	ERR5281859	24914	G	C	1	2021-01-28	United Kingdom
S_1214_G	S	1214	ERR5281859	25202	T	G	0,0578512	2021-01-28	United Kingdom
ORF8_27_*	ORF8	27	ERR5281859	27972	C	T	0,998582	2021-01-28	United Kingdom
ORF8_52_I	ORF8	52	ERR5281859	28048	G	T	1	2021-01-28	United Kingdom
ORF8_73_C	ORF8	73	ERR5281859	28111	A	G	0,999683	2021-01-28	United Kingdom
N_3_H	N	3	ERR5281859	28280	G	C	1	2021-01-28	United Kingdom
N_3_V	N	3	ERR5281859	28281	A	T	0,999866	2021-01-28	United Kingdom
N_3_E	N	3	ERR5281859	28282	T	A	0,999328	2021-01-28	United Kingdom
N_203_K	N	203	ERR5281859	28881	G	A	0,998626	2021-01-28	United Kingdom
N_204_R	N	204	ERR5281859	28883	G	C	0,99734	2021-01-28	United Kingdom
N_235_F	N	235	ERR5281859	28977	C	T	1	2021-01-28	United Kingdom
ORF1ab_540_V	ORF1ab	540	ERR5281864	1884	C	T	0,989775	2021-01-28	United Kingdom
ORF1ab_1001_I	ORF1ab	1001	ERR5281864	3267	C	T	1	2021-01-28	United Kingdom
ORF1ab_1102_G	ORF1ab	1102	ERR5281864	3569	A	G	0,0585971	2021-01-28	United Kingdom
ORF1ab_1708_D	ORF1ab	1708	ERR5281864	5388	C	A	1	2021-01-28	United Kingdom
ORF1ab_2230_T	ORF1ab	2230	ERR5281864	6954	T	C	0,99981	2021-01-28	United Kingdom
ORF1ab_3674_NA	ORF1ab	3674	ERR5281864	11287	G	-TCTGGTTTT	0,997843	2021-01-28	United Kingdom
ORF1ab_101_V	ORF1ab	101	ERR5281864	13768	A	G	0,999726	2021-01-28	United Kingdom
ORF1ab_314_L	ORF1ab	314	ERR5281864	14408	C	T	1	2021-01-28	United Kingdom
S_68_NA	S	68	ERR5281864	21764	A	-TACATG	0,998352	2021-01-28	United Kingdom
S_98_F	S	98	ERR5281864	21855	C	T	0,999835	2021-01-28	United Kingdom
S_143_NA	S	143	ERR5281864	21990	T	-TTA	0,998532	2021-01-28	United Kingdom
S_501_Y	S	501	ERR5281864	23063	A	T	0,999774	2021-01-28	United Kingdom
S_570_D	S	570	ERR5281864	23271	C	A	0,999855	2021-01-28	United Kingdom
S_614_G	S	614	ERR5281864	23403	A	G	0,999622	2021-01-28	United Kingdom
S_681_H	S	681	ERR5281864	23604	C	A	0,999874	2021-01-28	United Kingdom
S_716_I	S	716	ERR5281864	23709	C	T	0,999686	2021-01-28	United Kingdom
S_982_A	S	982	ERR5281864	24506	T	G	0,999931	2021-01-28	United Kingdom
S_1118_H	S	1118	ERR5281864	24914	G	C	0,999777	2021-01-28	United Kingdom
S_1214_G	S	1214	ERR5281864	25202	T	G	0,0933834	2021-01-28	United Kingdom
ORF3a_5_R	ORF3a	5	ERR5281864	25406	T	G	0,101934	2021-01-28	United Kingdom
ORF8_27_*	ORF8	27	ERR5281864	27972	C	T	0,999697	2021-01-28	United Kingdom
ORF8_52_I	ORF8	52	ERR5281864	28048	G	T	0,999806	2021-01-28	United Kingdom
ORF8_73_C	ORF8	73	ERR5281864	28111	A	G	0,999672	2021-01-28	United Kingdom
N_3_H	N	3	ERR5281864	28280	G	C	0,999883	2021-01-28	United Kingdom
N_3_V	N	3	ERR5281864	28281	A	T	0,999336	2021-01-28	United Kingdom
N_3_E	N	3	ERR5281864	28282	T	A	0,999727	2021-01-28	United Kingdom
N_203_K	N	203	ERR5281864	28881	G	A	0,998235	2021-01-28	United Kingdom
N_204_R	N	204	ERR5281864	28883	G	C	0,999844	2021-01-28	United Kingdom
N_235_F	N	235	ERR5281864	28977	C	T	0,999651	2021-01-28	United Kingdom
ORF1ab_1001_I	ORF1ab	1001	ERR5281868	3267	C	T	1	2021-01-28	United Kingdom
ORF1ab_1708_D	ORF1ab	1708	ERR5281868	5388	C	A	1	2021-01-28	United Kingdom
ORF1ab_1763_R	ORF1ab	1763	ERR5281868	5553	A	G	1	2021-01-28	United Kingdom
ORF1ab_2230_T	ORF1ab	2230	ERR5281868	6954	T	C	0,999885	2021-01-28	United Kingdom
ORF1ab_3620_V	ORF1ab	3620	ERR5281868	11124	C	T	0,999659	2021-01-28	United Kingdom
ORF1ab_3674_NA	ORF1ab	3674	ERR5281868	11287	G	-TCTGGTTTT	0,998517	2021-01-28	United Kingdom
ORF1ab_314_L	ORF1ab	314	ERR5281868	14408	C	T	1	2021-01-28	United Kingdom
ORF1ab_1522_I	ORF1ab	1522	ERR5281868	18032	C	T	1	2021-01-28	United Kingdom
ORF1ab_2338_L	ORF1ab	2338	ERR5281868	20480	C	T	0,999223	2021-01-28	United Kingdom
S_68_NA	S	68	ERR5281868	21764	A	-TACATG	0,998773	2021-01-28	United Kingdom
S_143_NA	S	143	ERR5281868	21990	T	-TTA	0,997325	2021-01-28	United Kingdom
S_501_Y	S	501	ERR5281868	23063	A	T	1	2021-01-28	United Kingdom
S_570_D	S	570	ERR5281868	23271	C	A	0,999334	2021-01-28	United Kingdom
S_614_G	S	614	ERR5281868	23403	A	G	0,999941	2021-01-28	United Kingdom
S_681_H	S	681	ERR5281868	23604	C	A	0,999851	2021-01-28	United Kingdom
S_716_I	S	716	ERR5281868	23709	C	T	0,999926	2021-01-28	United Kingdom
S_982_A	S	982	ERR5281868	24506	T	G	0,999919	2021-01-28	United Kingdom
S_1118_H	S	1118	ERR5281868	24914	G	C	0,999936	2021-01-28	United Kingdom
S_1214_G	S	1214	ERR5281868	25202	T	G	0,102522	2021-01-28	United Kingdom
ORF8_27_*	ORF8	27	ERR5281868	27972	C	T	0,999859	2021-01-28	United Kingdom
ORF8_52_I	ORF8	52	ERR5281868	28048	G	T	0,999864	2021-01-28	United Kingdom
ORF8_73_C	ORF8	73	ERR5281868	28111	A	G	0,999915	2021-01-28	United Kingdom
N_3_H	N	3	ERR5281868	28280	G	C	1	2021-01-28	United Kingdom
N_3_V	N	3	ERR5281868	28281	A	T	0,999681	2021-01-28	United Kingdom
N_3_E	N	3	ERR5281868	28282	T	A	0,999772	2021-01-28	United Kingdom
N_203_K	N	203	ERR5281868	28881	G	A	0,999481	2021-01-28	United Kingdom
N_204_R	N	204	ERR5281868	28883	G	C	0,999746	2021-01-28	United Kingdom
N_235_F	N	235	ERR5281868	28977	C	T	1	2021-01-28	United Kingdom
ORF1ab_460_Y	ORF1ab	460	ERR5281878	1643	A	T	0,999768	2021-01-29	United Kingdom
ORF1ab_1001_I	ORF1ab	1001	ERR5281878	3267	C	T	0,999631	2021-01-29	United Kingdom
ORF1ab_1708_D	ORF1ab	1708	ERR5281878	5388	C	A	1	2021-01-29	United Kingdom
ORF1ab_2230_T	ORF1ab	2230	ERR5281878	6954	T	C	0,999779	2021-01-29	United Kingdom
ORF1ab_3261_I	ORF1ab	3261	ERR5281878	10046	G	A	0,0630372	2021-01-29	United Kingdom
ORF1ab_3674_NA	ORF1ab	3674	ERR5281878	11287	G	-TCTGGTTTT	0,99854	2021-01-29	United Kingdom
ORF1ab_314_L	ORF1ab	314	ERR5281878	14408	C	T	0,999885	2021-01-29	United Kingdom
S_68_NA	S	68	ERR5281878	21764	A	-TACATG	0,997089	2021-01-29	United Kingdom
S_143_NA	S	143	ERR5281878	21990	T	-TTA	0,999469	2021-01-29	United Kingdom
S_501_Y	S	501	ERR5281878	23063	A	T	0,999927	2021-01-29	United Kingdom
S_570_D	S	570	ERR5281878	23271	C	A	0,999873	2021-01-29	United Kingdom
S_614_G	S	614	ERR5281878	23403	A	G	0,999877	2021-01-29	United Kingdom
S_681_H	S	681	ERR5281878	23604	C	A	0,999865	2021-01-29	United Kingdom
S_716_I	S	716	ERR5281878	23709	C	T	0,999933	2021-01-29	United Kingdom
S_982_A	S	982	ERR5281878	24506	T	G	0,999761	2021-01-29	United Kingdom
S_1118_H	S	1118	ERR5281878	24914	G	C	0,999678	2021-01-29	United Kingdom
ORF8_27_*	ORF8	27	ERR5281878	27972	C	T	0,999558	2021-01-29	United Kingdom
ORF8_52_I	ORF8	52	ERR5281878	28048	G	T	1	2021-01-29	United Kingdom
ORF8_68_*	ORF8	68	ERR5281878	28095	A	T	0,998301	2021-01-29	United Kingdom
ORF8_73_C	ORF8	73	ERR5281878	28111	A	G	0,99982	2021-01-29	United Kingdom
ORF8_119_NA	ORF8	119	ERR5281878	28250	T	+CTG	0,995598	2021-01-29	United Kingdom
ORF8_120_NA	ORF8	120	ERR5281878	28253	C	-A	0,999412	2021-01-29	United Kingdom
N_3_H	N	3	ERR5281878	28280	G	C	0,999865	2021-01-29	United Kingdom
N_3_V	N	3	ERR5281878	28281	A	T	0,999864	2021-01-29	United Kingdom
N_3_E	N	3	ERR5281878	28282	T	A	0,999774	2021-01-29	United Kingdom
N_203_K	N	203	ERR5281878	28881	G	A	0,996851	2021-01-29	United Kingdom
N_204_R	N	204	ERR5281878	28883	G	C	0,999719	2021-01-29	United Kingdom
N_235_F	N	235	ERR5281878	28977	C	T	1	2021-01-29	United Kingdom
ORF1ab_1001_I	ORF1ab	1001	ERR5281880	3267	C	T	1	2021-01-28	United Kingdom
ORF1ab_1662_S	ORF1ab	1662	ERR5281880	5250	A	G	1	2021-01-28	United Kingdom
ORF1ab_1708_D	ORF1ab	1708	ERR5281880	5388	C	A	1	2021-01-28	United Kingdom
ORF1ab_2230_T	ORF1ab	2230	ERR5281880	6954	T	C	0,999464	2021-01-28	United Kingdom
ORF1ab_3674_NA	ORF1ab	3674	ERR5281880	11287	G	-TCTGGTTTT	0,999795	2021-01-28	United Kingdom
ORF1ab_314_L	ORF1ab	314	ERR5281880	14408	C	T	1	2021-01-28	United Kingdom
S_68_NA	S	68	ERR5281880	21764	A	-TACATG	0,996928	2021-01-28	United Kingdom
S_143_NA	S	143	ERR5281880	21990	T	-TTA	0,995242	2021-01-28	United Kingdom
S_501_Y	S	501	ERR5281880	23063	A	T	1	2021-01-28	United Kingdom
S_570_D	S	570	ERR5281880	23271	C	A	0,999907	2021-01-28	United Kingdom
S_614_G	S	614	ERR5281880	23403	A	G	1	2021-01-28	United Kingdom
S_681_H	S	681	ERR5281880	23604	C	A	1	2021-01-28	United Kingdom
S_716_I	S	716	ERR5281880	23709	C	T	1	2021-01-28	United Kingdom
S_982_A	S	982	ERR5281880	24506	T	G	1	2021-01-28	United Kingdom
S_1118_H	S	1118	ERR5281880	24914	G	C	0,999847	2021-01-28	United Kingdom
S_1214_G	S	1214	ERR5281880	25202	T	G	0,077748	2021-01-28	United Kingdom
S_1252_F	S	1252	ERR5281880	25317	C	T	0,999083	2021-01-28	United Kingdom
ORF8_27_*	ORF8	27	ERR5281880	27972	C	T	1	2021-01-28	United Kingdom
ORF8_52_I	ORF8	52	ERR5281880	28048	G	T	0,999252	2021-01-28	United Kingdom
ORF8_73_C	ORF8	73	ERR5281880	28111	A	G	0,999439	2021-01-28	United Kingdom
N_3_H	N	3	ERR5281880	28280	G	C	0,999244	2021-01-28	United Kingdom
N_3_V	N	3	ERR5281880	28281	A	T	0,999747	2021-01-28	United Kingdom
N_3_E	N	3	ERR5281880	28282	T	A	0,999445	2021-01-28	United Kingdom
N_203_K	N	203	ERR5281880	28881	G	A	1	2021-01-28	United Kingdom
N_204_R	N	204	ERR5281880	28883	G	C	1	2021-01-28	United Kingdom
N_235_F	N	235	ERR5281880	28977	C	T	1	2021-01-28	United Kingdom
ORF1ab_460_Y	ORF1ab	460	ERR5281885	1643	A	T	0,999947	2021-01-29	United Kingdom
ORF1ab_1001_I	ORF1ab	1001	ERR5281885	3267	C	T	0,999608	2021-01-29	United Kingdom
ORF1ab_1708_D	ORF1ab	1708	ERR5281885	5388	C	A	1	2021-01-29	United Kingdom
ORF1ab_2230_T	ORF1ab	2230	ERR5281885	6954	T	C	0,998424	2021-01-29	United Kingdom
ORF1ab_3674_NA	ORF1ab	3674	ERR5281885	11287	G	-TCTGGTTTT	0,999518	2021-01-29	United Kingdom
ORF1ab_314_L	ORF1ab	314	ERR5281885	14408	C	T	1	2021-01-29	United Kingdom
S_68_NA	S	68	ERR5281885	21764	A	-TACATG	0,996984	2021-01-29	United Kingdom
S_143_NA	S	143	ERR5281885	21990	T	-TTA	0,997789	2021-01-29	United Kingdom
S_501_Y	S	501	ERR5281885	23063	A	T	0,999914	2021-01-29	United Kingdom
S_570_D	S	570	ERR5281885	23271	C	A	0,999876	2021-01-29	United Kingdom
S_614_G	S	614	ERR5281885	23403	A	G	0,99994	2021-01-29	United Kingdom
S_681_H	S	681	ERR5281885	23604	C	A	0,999795	2021-01-29	United Kingdom
S_716_I	S	716	ERR5281885	23709	C	T	0,999729	2021-01-29	United Kingdom
S_982_A	S	982	ERR5281885	24506	T	G	0,997641	2021-01-29	United Kingdom
S_1118_H	S	1118	ERR5281885	24914	G	C	0,999948	2021-01-29	United Kingdom
S_1214_G	S	1214	ERR5281885	25202	T	G	0,057919	2021-01-29	United Kingdom
ORF8_27_*	ORF8	27	ERR5281885	27972	C	T	0,999269	2021-01-29	United Kingdom
ORF8_52_I	ORF8	52	ERR5281885	28048	G	T	0,99982	2021-01-29	United Kingdom
ORF8_68_*	ORF8	68	ERR5281885	28095	A	T	0,999469	2021-01-29	United Kingdom
ORF8_73_C	ORF8	73	ERR5281885	28111	A	G	0,999666	2021-01-29	United Kingdom
ORF8_118_V	ORF8	118	ERR5281885	28245	T	G	0,99972	2021-01-29	United Kingdom
ORF8_119_NA	ORF8	119	ERR5281885	28250	T	+CTG	0,996281	2021-01-29	United Kingdom
ORF8_120_NA	ORF8	120	ERR5281885	28253	C	-A	0,998832	2021-01-29	United Kingdom
N_3_H	N	3	ERR5281885	28280	G	C	0,999954	2021-01-29	United Kingdom
N_3_V	N	3	ERR5281885	28281	A	T	0,999815	2021-01-29	United Kingdom
N_3_E	N	3	ERR5281885	28282	T	A	0,999722	2021-01-29	United Kingdom
N_203_K	N	203	ERR5281885	28881	G	A	0,999042	2021-01-29	United Kingdom
N_204_R	N	204	ERR5281885	28883	G	C	1	2021-01-29	United Kingdom
N_235_F	N	235	ERR5281885	28977	C	T	1	2021-01-29	United Kingdom
ORF1ab_959_S	ORF1ab	959	ERR5281890	3140	C	T	1	2021-01-28	United Kingdom
ORF1ab_1001_I	ORF1ab	1001	ERR5281890	3267	C	T	0,999623	2021-01-28	United Kingdom
ORF1ab_1708_D	ORF1ab	1708	ERR5281890	5388	C	A	1	2021-01-28	United Kingdom
ORF1ab_2230_T	ORF1ab	2230	ERR5281890	6954	T	C	1	2021-01-28	United Kingdom
ORF1ab_3674_NA	ORF1ab	3674	ERR5281890	11287	G	-TCTGGTTTT	0,999624	2021-01-28	United Kingdom
ORF1ab_314_L	ORF1ab	314	ERR5281890	14408	C	T	1	2021-01-28	United Kingdom
ORF1ab_1383_R	ORF1ab	1383	ERR5281890	17615	A	G	0,999235	2021-01-28	United Kingdom
S_68_NA	S	68	ERR5281890	21764	A	-TACATG	0,999138	2021-01-28	United Kingdom
S_143_NA	S	143	ERR5281890	21990	T	-TTA	0,99539	2021-01-28	United Kingdom
S_501_Y	S	501	ERR5281890	23063	A	T	0,99987	2021-01-28	United Kingdom
S_570_D	S	570	ERR5281890	23271	C	A	0,999847	2021-01-28	United Kingdom
S_614_G	S	614	ERR5281890	23403	A	G	0,999653	2021-01-28	United Kingdom
S_681_H	S	681	ERR5281890	23604	C	A	1	2021-01-28	United Kingdom
S_716_I	S	716	ERR5281890	23709	C	T	1	2021-01-28	United Kingdom
S_982_A	S	982	ERR5281890	24506	T	G	0,999609	2021-01-28	United Kingdom
S_1118_H	S	1118	ERR5281890	24914	G	C	0,999901	2021-01-28	United Kingdom
S_1214_G	S	1214	ERR5281890	25202	T	G	0,0839243	2021-01-28	United Kingdom
ORF8_27_*	ORF8	27	ERR5281890	27972	C	T	0,999017	2021-01-28	United Kingdom
ORF8_52_I	ORF8	52	ERR5281890	28048	G	T	0,999527	2021-01-28	United Kingdom
ORF8_73_C	ORF8	73	ERR5281890	28111	A	G	0,999528	2021-01-28	United Kingdom
N_3_H	N	3	ERR5281890	28280	G	C	0,999966	2021-01-28	United Kingdom
N_3_V	N	3	ERR5281890	28281	A	T	0,999727	2021-01-28	United Kingdom
N_3_E	N	3	ERR5281890	28282	T	A	0,998946	2021-01-28	United Kingdom
N_203_K	N	203	ERR5281890	28881	G	A	0,996418	2021-01-28	United Kingdom
N_204_R	N	204	ERR5281890	28883	G	C	1	2021-01-28	United Kingdom
N_235_F	N	235	ERR5281890	28977	C	T	0,999716	2021-01-28	United Kingdom
ORF1ab_730_F	ORF1ab	730	ERR5281894	2453	C	T	0,998884	2021-01-28	United Kingdom
ORF1ab_1001_I	ORF1ab	1001	ERR5281894	3267	C	T	0,999024	2021-01-28	United Kingdom
ORF1ab_1708_D	ORF1ab	1708	ERR5281894	5388	C	A	1	2021-01-28	United Kingdom
ORF1ab_2230_T	ORF1ab	2230	ERR5281894	6954	T	C	0,999505	2021-01-28	United Kingdom
ORF1ab_3674_NA	ORF1ab	3674	ERR5281894	11287	G	-TCTGGTTTT	0,995026	2021-01-28	United Kingdom
ORF1ab_314_L	ORF1ab	314	ERR5281894	14408	C	T	1	2021-01-28	United Kingdom
S_68_NA	S	68	ERR5281894	21764	A	-TACATG	0,998893	2021-01-28	United Kingdom
S_143_NA	S	143	ERR5281894	21990	T	-TTA	0,9972	2021-01-28	United Kingdom
S_501_Y	S	501	ERR5281894	23063	A	T	1	2021-01-28	United Kingdom
S_570_D	S	570	ERR5281894	23271	C	A	0,999808	2021-01-28	United Kingdom
S_614_G	S	614	ERR5281894	23403	A	G	0,999624	2021-01-28	United Kingdom
S_681_H	S	681	ERR5281894	23604	C	A	1	2021-01-28	United Kingdom
S_716_I	S	716	ERR5281894	23709	C	T	1	2021-01-28	United Kingdom
S_982_A	S	982	ERR5281894	24506	T	G	0,999827	2021-01-28	United Kingdom
S_1118_H	S	1118	ERR5281894	24914	G	C	1	2021-01-28	United Kingdom
S_1214_G	S	1214	ERR5281894	25202	T	G	0,0836466	2021-01-28	United Kingdom
ORF7a_34_S	ORF7a	34	ERR5281894	27493	C	T	1	2021-01-28	United Kingdom
ORF8_27_*	ORF8	27	ERR5281894	27972	C	T	0,999311	2021-01-28	United Kingdom
ORF8_52_I	ORF8	52	ERR5281894	28048	G	T	0,999666	2021-01-28	United Kingdom
ORF8_73_C	ORF8	73	ERR5281894	28111	A	G	0,999821	2021-01-28	United Kingdom
N_3_H	N	3	ERR5281894	28280	G	C	0,999369	2021-01-28	United Kingdom
N_3_V	N	3	ERR5281894	28281	A	T	0,99991	2021-01-28	United Kingdom
N_3_E	N	3	ERR5281894	28282	T	A	0,999729	2021-01-28	United Kingdom
N_203_K	N	203	ERR5281894	28881	G	A	0,998621	2021-01-28	United Kingdom
N_204_R	N	204	ERR5281894	28883	G	C	1	2021-01-28	United Kingdom
N_235_F	N	235	ERR5281894	28977	C	T	0,998991	2021-01-28	United Kingdom
ORF1ab_260_V	ORF1ab	260	ERR5281895	1044	C	T	0,999766	2021-01-28	United Kingdom
ORF1ab_269_D	ORF1ab	269	ERR5281895	1072	A	C	0,99953	2021-01-28	United Kingdom
ORF1ab_730_F	ORF1ab	730	ERR5281895	2453	C	T	1	2021-01-28	United Kingdom
ORF1ab_1001_I	ORF1ab	1001	ERR5281895	3267	C	T	0,999802	2021-01-28	United Kingdom
ORF1ab_1708_D	ORF1ab	1708	ERR5281895	5388	C	A	1	2021-01-28	United Kingdom
ORF1ab_2230_T	ORF1ab	2230	ERR5281895	6954	T	C	0,999586	2021-01-28	United Kingdom
ORF1ab_3674_NA	ORF1ab	3674	ERR5281895	11287	G	-TCTGGTTTT	0,996701	2021-01-28	United Kingdom
ORF1ab_314_L	ORF1ab	314	ERR5281895	14408	C	T	0,999758	2021-01-28	United Kingdom
S_68_NA	S	68	ERR5281895	21764	A	-TACATG	0,996721	2021-01-28	United Kingdom
S_138_H	S	138	ERR5281895	21974	G	C	0,996658	2021-01-28	United Kingdom
S_143_NA	S	143	ERR5281895	21990	T	-TTA	0,998674	2021-01-28	United Kingdom
S_501_Y	S	501	ERR5281895	23063	A	T	1	2021-01-28	United Kingdom
S_570_D	S	570	ERR5281895	23271	C	A	0,999919	2021-01-28	United Kingdom
S_614_G	S	614	ERR5281895	23403	A	G	0,999801	2021-01-28	United Kingdom
S_681_H	S	681	ERR5281895	23604	C	A	0,99936	2021-01-28	United Kingdom
S_716_I	S	716	ERR5281895	23709	C	T	0,999346	2021-01-28	United Kingdom
S_982_A	S	982	ERR5281895	24506	T	G	0,99957	2021-01-28	United Kingdom
S_1118_H	S	1118	ERR5281895	24914	G	C	0,999949	2021-01-28	United Kingdom
S_1214_G	S	1214	ERR5281895	25202	T	G	0,0651629	2021-01-28	United Kingdom
ORF8_27_*	ORF8	27	ERR5281895	27972	C	T	1	2021-01-28	United Kingdom
ORF8_52_I	ORF8	52	ERR5281895	28048	G	T	0,997967	2021-01-28	United Kingdom
ORF8_73_C	ORF8	73	ERR5281895	28111	A	G	0,999818	2021-01-28	United Kingdom
N_3_H	N	3	ERR5281895	28280	G	C	0,999736	2021-01-28	United Kingdom
N_3_V	N	3	ERR5281895	28281	A	T	0,999735	2021-01-28	United Kingdom
N_3_E	N	3	ERR5281895	28282	T	A	0,999867	2021-01-28	United Kingdom
N_203_K	N	203	ERR5281895	28881	G	A	0,99924	2021-01-28	United Kingdom
N_204_R	N	204	ERR5281895	28883	G	C	0,999404	2021-01-28	United Kingdom
N_235_F	N	235	ERR5281895	28977	C	T	0,999353	2021-01-28	United Kingdom
ORF1ab_672_R	ORF1ab	672	ERR5281903	2280	A	G	0,0675317	2021-01-30	United Kingdom
ORF1ab_730_F	ORF1ab	730	ERR5281903	2453	C	T	0,998687	2021-01-30	United Kingdom
ORF1ab_1001_I	ORF1ab	1001	ERR5281903	3267	C	T	0,99973	2021-01-30	United Kingdom
ORF1ab_1708_D	ORF1ab	1708	ERR5281903	5388	C	A	1	2021-01-30	United Kingdom
ORF1ab_2230_T	ORF1ab	2230	ERR5281903	6954	T	C	0,998401	2021-01-30	United Kingdom
ORF1ab_3674_NA	ORF1ab	3674	ERR5281903	11287	G	-TCTGGTTTT	0,997681	2021-01-30	United Kingdom
ORF1ab_314_L	ORF1ab	314	ERR5281903	14408	C	T	0,999305	2021-01-30	United Kingdom
S_68_NA	S	68	ERR5281903	21764	A	-TACATG	0,999137	2021-01-30	United Kingdom
S_143_NA	S	143	ERR5281903	21990	T	-TTA	0,996019	2021-01-30	United Kingdom
S_501_Y	S	501	ERR5281903	23063	A	T	0,999117	2021-01-30	United Kingdom
S_570_D	S	570	ERR5281903	23271	C	A	0,999792	2021-01-30	United Kingdom
S_614_G	S	614	ERR5281903	23403	A	G	0,999797	2021-01-30	United Kingdom
S_681_H	S	681	ERR5281903	23604	C	A	1	2021-01-30	United Kingdom
S_716_I	S	716	ERR5281903	23709	C	T	0,999779	2021-01-30	United Kingdom
S_982_A	S	982	ERR5281903	24506	T	G	0,99968	2021-01-30	United Kingdom
S_1118_H	S	1118	ERR5281903	24914	G	C	0,999783	2021-01-30	United Kingdom
S_1214_G	S	1214	ERR5281903	25202	T	G	0,134752	2021-01-30	United Kingdom
ORF8_27_*	ORF8	27	ERR5281903	27972	C	T	1	2021-01-30	United Kingdom
ORF8_52_I	ORF8	52	ERR5281903	28048	G	T	1	2021-01-30	United Kingdom
ORF8_73_C	ORF8	73	ERR5281903	28111	A	G	0,999347	2021-01-30	United Kingdom
N_3_H	N	3	ERR5281903	28280	G	C	0,999954	2021-01-30	United Kingdom
N_3_V	N	3	ERR5281903	28281	A	T	0,999793	2021-01-30	United Kingdom
N_3_E	N	3	ERR5281903	28282	T	A	0,999862	2021-01-30	United Kingdom
N_203_K	N	203	ERR5281903	28881	G	A	0,993756	2021-01-30	United Kingdom
N_204_R	N	204	ERR5281903	28883	G	C	0,999774	2021-01-30	United Kingdom
N_235_F	N	235	ERR5281903	28977	C	T	0,999763	2021-01-30	United Kingdom
ORF1ab_804_S	ORF1ab	804	ERR5281904	2675	C	T	0,999605	2021-01-30	United Kingdom
ORF1ab_1001_I	ORF1ab	1001	ERR5281904	3267	C	T	0,999946	2021-01-30	United Kingdom
ORF1ab_1708_D	ORF1ab	1708	ERR5281904	5388	C	A	1	2021-01-30	United Kingdom
ORF1ab_2230_T	ORF1ab	2230	ERR5281904	6954	T	C	0,991464	2021-01-30	United Kingdom
ORF1ab_3310_K	ORF1ab	3310	ERR5281904	10193	G	A	0,999657	2021-01-30	United Kingdom
ORF1ab_3310_D	ORF1ab	3310	ERR5281904	10195	A	T	0,999832	2021-01-30	United Kingdom
ORF1ab_3606_F	ORF1ab	3606	ERR5281904	11083	G	T	0,133141	2021-01-30	United Kingdom
ORF1ab_3674_NA	ORF1ab	3674	ERR5281904	11287	G	-TCTGGTTTT	0,995451	2021-01-30	United Kingdom
ORF1ab_314_L	ORF1ab	314	ERR5281904	14408	C	T	0,999855	2021-01-30	United Kingdom
S_68_NA	S	68	ERR5281904	21764	A	-TACATG	0,997465	2021-01-30	United Kingdom
S_143_NA	S	143	ERR5281904	21990	T	-TTA	0,998591	2021-01-30	United Kingdom
S_501_Y	S	501	ERR5281904	23063	A	T	0,999823	2021-01-30	United Kingdom
S_570_D	S	570	ERR5281904	23271	C	A	0,999904	2021-01-30	United Kingdom
S_614_G	S	614	ERR5281904	23403	A	G	0,999876	2021-01-30	United Kingdom
S_681_H	S	681	ERR5281904	23604	C	A	0,999603	2021-01-30	United Kingdom
S_716_I	S	716	ERR5281904	23709	C	T	1	2021-01-30	United Kingdom
S_982_A	S	982	ERR5281904	24506	T	G	0,999807	2021-01-30	United Kingdom
S_1118_H	S	1118	ERR5281904	24914	G	C	0,999738	2021-01-30	United Kingdom
S_1214_G	S	1214	ERR5281904	25202	T	G	0,0991475	2021-01-30	United Kingdom
ORF3a_21_N	ORF3a	21	ERR5281904	25455	G	T	0,999899	2021-01-30	United Kingdom
ORF8_27_*	ORF8	27	ERR5281904	27972	C	T	1	2021-01-30	United Kingdom
ORF8_52_I	ORF8	52	ERR5281904	28048	G	T	1	2021-01-30	United Kingdom
ORF8_73_C	ORF8	73	ERR5281904	28111	A	G	0,999638	2021-01-30	United Kingdom
N_3_H	N	3	ERR5281904	28280	G	C	1	2021-01-30	United Kingdom
N_3_V	N	3	ERR5281904	28281	A	T	0,999823	2021-01-30	United Kingdom
N_3_E	N	3	ERR5281904	28282	T	A	0,999647	2021-01-30	United Kingdom
N_203_K	N	203	ERR5281904	28881	G	A	0,999423	2021-01-30	United Kingdom
N_204_R	N	204	ERR5281904	28883	G	C	0,999886	2021-01-30	United Kingdom
N_235_F	N	235	ERR5281904	28977	C	T	0,999644	2021-01-30	United Kingdom
ORF1ab_1001_I	ORF1ab	1001	ERR5281905	3267	C	T	0,99991	2021-01-29	United Kingdom
ORF1ab_1708_D	ORF1ab	1708	ERR5281905	5388	C	A	1	2021-01-29	United Kingdom
ORF1ab_2230_T	ORF1ab	2230	ERR5281905	6954	T	C	0,999588	2021-01-29	United Kingdom
ORF1ab_3674_NA	ORF1ab	3674	ERR5281905	11287	G	-TCTGGTTTT	0,996406	2021-01-29	United Kingdom
ORF1ab_314_L	ORF1ab	314	ERR5281905	14408	C	T	0,999382	2021-01-29	United Kingdom
ORF1ab_1383_R	ORF1ab	1383	ERR5281905	17615	A	G	1	2021-01-29	United Kingdom
S_68_NA	S	68	ERR5281905	21764	A	-TACATG	0,998861	2021-01-29	United Kingdom
S_143_NA	S	143	ERR5281905	21990	T	-TTA	0,998087	2021-01-29	United Kingdom
S_501_Y	S	501	ERR5281905	23063	A	T	0,999536	2021-01-29	United Kingdom
S_570_D	S	570	ERR5281905	23271	C	A	0,99982	2021-01-29	United Kingdom
S_614_G	S	614	ERR5281905	23403	A	G	0,999735	2021-01-29	United Kingdom
S_681_H	S	681	ERR5281905	23604	C	A	1	2021-01-29	United Kingdom
S_716_I	S	716	ERR5281905	23709	C	T	0,999824	2021-01-29	United Kingdom
S_982_A	S	982	ERR5281905	24506	T	G	0,999844	2021-01-29	United Kingdom
S_1118_H	S	1118	ERR5281905	24914	G	C	0,999787	2021-01-29	United Kingdom
S_1214_G	S	1214	ERR5281905	25202	T	G	0,125361	2021-01-29	United Kingdom
ORF3a_224_C	ORF3a	224	ERR5281905	26062	G	T	0,999921	2021-01-29	United Kingdom
ORF3a_225_F	ORF3a	225	ERR5281905	26065	G	T	0,999288	2021-01-29	United Kingdom
ORF8_27_*	ORF8	27	ERR5281905	27972	C	T	1	2021-01-29	United Kingdom
ORF8_52_I	ORF8	52	ERR5281905	28048	G	T	1	2021-01-29	United Kingdom
ORF8_73_C	ORF8	73	ERR5281905	28111	A	G	0,999783	2021-01-29	United Kingdom
N_3_H	N	3	ERR5281905	28280	G	C	0,999641	2021-01-29	United Kingdom
N_3_V	N	3	ERR5281905	28281	A	T	0,999865	2021-01-29	United Kingdom
N_3_E	N	3	ERR5281905	28282	T	A	0,999843	2021-01-29	United Kingdom
N_203_K	N	203	ERR5281905	28881	G	A	0,999643	2021-01-29	United Kingdom
N_204_R	N	204	ERR5281905	28883	G	C	0,999649	2021-01-29	United Kingdom
N_235_F	N	235	ERR5281905	28977	C	T	1	2021-01-29	United Kingdom
N_238_C	N	238	ERR5281905	28985	G	T	0,0579798	2021-01-29	United Kingdom
N_253_D	N	253	ERR5281905	29032	G	T	0,0685614	2021-01-29	United Kingdom
ORF1ab_981_G	ORF1ab	981	ERR5281908	3207	A	G	0,064693	2021-01-30	United Kingdom
ORF1ab_1001_I	ORF1ab	1001	ERR5281908	3267	C	T	0,999584	2021-01-30	United Kingdom
ORF1ab_1708_D	ORF1ab	1708	ERR5281908	5388	C	A	0,999276	2021-01-30	United Kingdom
ORF1ab_2230_T	ORF1ab	2230	ERR5281908	6954	T	C	0,999726	2021-01-30	United Kingdom
ORF1ab_2780_L	ORF1ab	2780	ERR5281908	8603	T	C	0,998832	2021-01-30	United Kingdom
ORF1ab_3674_NA	ORF1ab	3674	ERR5281908	11287	G	-TCTGGTTTT	0,998467	2021-01-30	United Kingdom
ORF1ab_314_L	ORF1ab	314	ERR5281908	14408	C	T	0,999831	2021-01-30	United Kingdom
ORF1ab_1176_H	ORF1ab	1176	ERR5281908	16993	T	C	1	2021-01-30	United Kingdom
ORF1ab_1383_R	ORF1ab	1383	ERR5281908	17615	A	G	0,999715	2021-01-30	United Kingdom
S_68_NA	S	68	ERR5281908	21764	A	-TACATG	0,997926	2021-01-30	United Kingdom
S_143_NA	S	143	ERR5281908	21990	T	-TTA	0,9981	2021-01-30	United Kingdom
S_501_Y	S	501	ERR5281908	23063	A	T	0,9998	2021-01-30	United Kingdom
S_570_D	S	570	ERR5281908	23271	C	A	0,999604	2021-01-30	United Kingdom
S_614_G	S	614	ERR5281908	23403	A	G	0,999855	2021-01-30	United Kingdom
S_625_Y	S	625	ERR5281908	23435	C	T	1	2021-01-30	United Kingdom
S_681_H	S	681	ERR5281908	23604	C	A	1	2021-01-30	United Kingdom
S_716_I	S	716	ERR5281908	23709	C	T	1	2021-01-30	United Kingdom
S_982_A	S	982	ERR5281908	24506	T	G	0,999823	2021-01-30	United Kingdom
S_1118_H	S	1118	ERR5281908	24914	G	C	1	2021-01-30	United Kingdom
S_1214_G	S	1214	ERR5281908	25202	T	G	0,0826693	2021-01-30	United Kingdom
ORF3a_15_F	ORF3a	15	ERR5281908	25437	G	T	0,999596	2021-01-30	United Kingdom
M_104_V	M	104	ERR5281908	26833	C	T	1	2021-01-30	United Kingdom
ORF8_27_*	ORF8	27	ERR5281908	27972	C	T	1	2021-01-30	United Kingdom
ORF8_52_I	ORF8	52	ERR5281908	28048	G	T	1	2021-01-30	United Kingdom
ORF8_73_C	ORF8	73	ERR5281908	28111	A	G	0,999868	2021-01-30	United Kingdom
N_3_H	N	3	ERR5281908	28280	G	C	0,999953	2021-01-30	United Kingdom
N_3_V	N	3	ERR5281908	28281	A	T	0,999952	2021-01-30	United Kingdom
N_3_E	N	3	ERR5281908	28282	T	A	0,99962	2021-01-30	United Kingdom
N_203_K	N	203	ERR5281908	28881	G	A	0,996545	2021-01-30	United Kingdom
N_204_R	N	204	ERR5281908	28883	G	C	0,999795	2021-01-30	United Kingdom
N_235_F	N	235	ERR5281908	28977	C	T	0,99969	2021-01-30	United Kingdom
ORF1ab_1001_I	ORF1ab	1001	ERR5281910	3267	C	T	0,999861	2021-01-31	United Kingdom
ORF1ab_1708_D	ORF1ab	1708	ERR5281910	5388	C	A	0,999495	2021-01-31	United Kingdom
ORF1ab_2105_P	ORF1ab	2105	ERR5281910	6579	T	C	1	2021-01-31	United Kingdom
ORF1ab_2230_T	ORF1ab	2230	ERR5281910	6954	T	C	0,999368	2021-01-31	United Kingdom
ORF1ab_2554_V	ORF1ab	2554	ERR5281910	7926	C	T	0,971745	2021-01-31	United Kingdom
ORF1ab_3674_NA	ORF1ab	3674	ERR5281910	11287	G	-TCTGGTTTT	0,998587	2021-01-31	United Kingdom
ORF1ab_314_L	ORF1ab	314	ERR5281910	14408	C	T	1	2021-01-31	United Kingdom
S_68_NA	S	68	ERR5281910	21764	A	-TACATG	0,998561	2021-01-31	United Kingdom
S_143_NA	S	143	ERR5281910	21990	T	-TTA	0,998979	2021-01-31	United Kingdom
S_501_Y	S	501	ERR5281910	23063	A	T	0,999871	2021-01-31	United Kingdom
S_570_D	S	570	ERR5281910	23271	C	A	0,999883	2021-01-31	United Kingdom
S_614_G	S	614	ERR5281910	23403	A	G	0,999955	2021-01-31	United Kingdom
S_681_H	S	681	ERR5281910	23604	C	A	1	2021-01-31	United Kingdom
S_716_I	S	716	ERR5281910	23709	C	T	0,999873	2021-01-31	United Kingdom
S_982_A	S	982	ERR5281910	24506	T	G	0,999722	2021-01-31	United Kingdom
S_1118_H	S	1118	ERR5281910	24914	G	C	0,999711	2021-01-31	United Kingdom
S_1214_G	S	1214	ERR5281910	25202	T	G	0,140673	2021-01-31	United Kingdom
ORF8_27_*	ORF8	27	ERR5281910	27972	C	T	0,999788	2021-01-31	United Kingdom
ORF8_52_I	ORF8	52	ERR5281910	28048	G	T	1	2021-01-31	United Kingdom
ORF8_73_C	ORF8	73	ERR5281910	28111	A	G	0,999731	2021-01-31	United Kingdom
ORF8_101_L	ORF8	101	ERR5281910	28195	G	T	0,99962	2021-01-31	United Kingdom
N_3_H	N	3	ERR5281910	28280	G	C	0,999956	2021-01-31	United Kingdom
N_3_V	N	3	ERR5281910	28281	A	T	0,999868	2021-01-31	United Kingdom
N_3_E	N	3	ERR5281910	28282	T	A	0,999715	2021-01-31	United Kingdom
N_203_K	N	203	ERR5281910	28881	G	A	0,998631	2021-01-31	United Kingdom
N_204_R	N	204	ERR5281910	28883	G	C	0,999763	2021-01-31	United Kingdom
N_235_F	N	235	ERR5281910	28977	C	T	0,999751	2021-01-31	United Kingdom
ORF1ab_1001_I	ORF1ab	1001	ERR5281911	3267	C	T	0,999571	2021-01-30	United Kingdom
ORF1ab_1708_D	ORF1ab	1708	ERR5281911	5388	C	A	1	2021-01-30	United Kingdom
ORF1ab_2230_T	ORF1ab	2230	ERR5281911	6954	T	C	0,999512	2021-01-30	United Kingdom
ORF1ab_3674_NA	ORF1ab	3674	ERR5281911	11287	G	-TCTGGTTTT	0,998781	2021-01-30	United Kingdom
ORF1ab_218_L	ORF1ab	218	ERR5281911	14120	C	T	0,999691	2021-01-30	United Kingdom
ORF1ab_314_L	ORF1ab	314	ERR5281911	14408	C	T	1	2021-01-30	United Kingdom
S_68_NA	S	68	ERR5281911	21764	A	-TACATG	0,998749	2021-01-30	United Kingdom
S_143_NA	S	143	ERR5281911	21990	T	-TTA	0,998924	2021-01-30	United Kingdom
S_501_Y	S	501	ERR5281911	23063	A	T	0,999481	2021-01-30	United Kingdom
S_570_D	S	570	ERR5281911	23271	C	A	0,999627	2021-01-30	United Kingdom
S_614_G	S	614	ERR5281911	23403	A	G	0,99969	2021-01-30	United Kingdom
S_681_H	S	681	ERR5281911	23604	C	A	1	2021-01-30	United Kingdom
S_716_I	S	716	ERR5281911	23709	C	T	1	2021-01-30	United Kingdom
S_982_A	S	982	ERR5281911	24506	T	G	0,999656	2021-01-30	United Kingdom
S_1118_H	S	1118	ERR5281911	24914	G	C	0,999759	2021-01-30	United Kingdom
S_1214_G	S	1214	ERR5281911	25202	T	G	0,0893029	2021-01-30	United Kingdom
ORF8_27_*	ORF8	27	ERR5281911	27972	C	T	0,999748	2021-01-30	United Kingdom
ORF8_52_I	ORF8	52	ERR5281911	28048	G	T	1	2021-01-30	United Kingdom
ORF8_73_C	ORF8	73	ERR5281911	28111	A	G	0,999649	2021-01-30	United Kingdom
N_3_H	N	3	ERR5281911	28280	G	C	0,999887	2021-01-30	United Kingdom
N_3_V	N	3	ERR5281911	28281	A	T	0,999802	2021-01-30	United Kingdom
N_3_E	N	3	ERR5281911	28282	T	A	0,99966	2021-01-30	United Kingdom
N_203_K	N	203	ERR5281911	28881	G	A	0,997306	2021-01-30	United Kingdom
N_204_R	N	204	ERR5281911	28883	G	C	1	2021-01-30	United Kingdom
N_235_F	N	235	ERR5281911	28977	C	T	1	2021-01-30	United Kingdom
ORF1ab_243_G	ORF1ab	243	ERR5281914	993	A	G	0,999916	2021-01-31	United Kingdom
ORF1ab_1001_I	ORF1ab	1001	ERR5281914	3267	C	T	0,999893	2021-01-31	United Kingdom
ORF1ab_1708_D	ORF1ab	1708	ERR5281914	5388	C	A	1	2021-01-31	United Kingdom
ORF1ab_2230_T	ORF1ab	2230	ERR5281914	6954	T	C	0,99974	2021-01-31	United Kingdom
ORF1ab_3674_NA	ORF1ab	3674	ERR5281914	11287	G	-TCTGGTTTT	0,997643	2021-01-31	United Kingdom
ORF1ab_3930_F	ORF1ab	3930	ERR5281914	12053	C	T	0,123566	2021-01-31	United Kingdom
ORF1ab_314_L	ORF1ab	314	ERR5281914	14408	C	T	0,999401	2021-01-31	United Kingdom
ORF1ab_1383_R	ORF1ab	1383	ERR5281914	17615	A	G	1	2021-01-31	United Kingdom
S_13_I	S	13	ERR5281914	21600	G	T	0,999861	2021-01-31	United Kingdom
S_68_NA	S	68	ERR5281914	21764	A	-TACATG	0,998518	2021-01-31	United Kingdom
S_143_NA	S	143	ERR5281914	21990	T	-TTA	0,99854	2021-01-31	United Kingdom
S_501_Y	S	501	ERR5281914	23063	A	T	0,999588	2021-01-31	United Kingdom
S_570_D	S	570	ERR5281914	23271	C	A	0,999822	2021-01-31	United Kingdom
S_614_G	S	614	ERR5281914	23403	A	G	0,999827	2021-01-31	United Kingdom
S_681_H	S	681	ERR5281914	23604	C	A	1	2021-01-31	United Kingdom
S_716_I	S	716	ERR5281914	23709	C	T	0,999853	2021-01-31	United Kingdom
S_982_A	S	982	ERR5281914	24506	T	G	0,999749	2021-01-31	United Kingdom
S_1118_H	S	1118	ERR5281914	24914	G	C	0,999438	2021-01-31	United Kingdom
S_1214_G	S	1214	ERR5281914	25202	T	G	0,0945527	2021-01-31	United Kingdom
ORF8_27_*	ORF8	27	ERR5281914	27972	C	T	0,999475	2021-01-31	United Kingdom
ORF8_52_I	ORF8	52	ERR5281914	28048	G	T	0,999827	2021-01-31	United Kingdom
ORF8_73_C	ORF8	73	ERR5281914	28111	A	G	0,999728	2021-01-31	United Kingdom
N_3_H	N	3	ERR5281914	28280	G	C	0,999769	2021-01-31	United Kingdom
N_3_V	N	3	ERR5281914	28281	A	T	0,999682	2021-01-31	United Kingdom
N_3_E	N	3	ERR5281914	28282	T	A	0,999769	2021-01-31	United Kingdom
N_203_K	N	203	ERR5281914	28881	G	A	0,995069	2021-01-31	United Kingdom
N_204_R	N	204	ERR5281914	28883	G	C	0,99988	2021-01-31	United Kingdom
N_235_F	N	235	ERR5281914	28977	C	T	0,999688	2021-01-31	United Kingdom
ORF1ab_247_M	ORF1ab	247	ERR5281916	1005	A	T	1	2021-01-31	United Kingdom
ORF1ab_1001_I	ORF1ab	1001	ERR5281916	3267	C	T	0,999962	2021-01-31	United Kingdom
ORF1ab_1572_I	ORF1ab	1572	ERR5281916	4980	C	T	0,999822	2021-01-31	United Kingdom
ORF1ab_1708_D	ORF1ab	1708	ERR5281916	5388	C	A	1	2021-01-31	United Kingdom
ORF1ab_2230_T	ORF1ab	2230	ERR5281916	6954	T	C	0,999424	2021-01-31	United Kingdom
ORF1ab_3674_NA	ORF1ab	3674	ERR5281916	11287	G	-TCTGGTTTT	0,997345	2021-01-31	United Kingdom
ORF1ab_3697_V	ORF1ab	3697	ERR5281916	11355	C	T	0,999562	2021-01-31	United Kingdom
ORF1ab_3748_I	ORF1ab	3748	ERR5281916	11507	G	A	0,999637	2021-01-31	United Kingdom
ORF1ab_314_L	ORF1ab	314	ERR5281916	14408	C	T	0,999008	2021-01-31	United Kingdom
S_68_NA	S	68	ERR5281916	21764	A	-TACATG	0,998428	2021-01-31	United Kingdom
S_143_NA	S	143	ERR5281916	21990	T	-TTA	0,997465	2021-01-31	United Kingdom
S_501_Y	S	501	ERR5281916	23063	A	T	0,999531	2021-01-31	United Kingdom
S_570_D	S	570	ERR5281916	23271	C	A	0,999935	2021-01-31	United Kingdom
S_614_G	S	614	ERR5281916	23403	A	G	0,999718	2021-01-31	United Kingdom
S_681_H	S	681	ERR5281916	23604	C	A	0,999837	2021-01-31	United Kingdom
S_716_I	S	716	ERR5281916	23709	C	T	1	2021-01-31	United Kingdom
S_982_A	S	982	ERR5281916	24506	T	G	0,999926	2021-01-31	United Kingdom
S_1118_H	S	1118	ERR5281916	24914	G	C	1	2021-01-31	United Kingdom
S_1214_G	S	1214	ERR5281916	25202	T	G	0,0898096	2021-01-31	United Kingdom
ORF8_27_*	ORF8	27	ERR5281916	27972	C	T	0,998825	2021-01-31	United Kingdom
ORF8_52_I	ORF8	52	ERR5281916	28048	G	T	0,9996	2021-01-31	United Kingdom
ORF8_73_C	ORF8	73	ERR5281916	28111	A	G	0,999879	2021-01-31	United Kingdom
N_3_H	N	3	ERR5281916	28280	G	C	0,999902	2021-01-31	United Kingdom
N_3_V	N	3	ERR5281916	28281	A	T	0,99987	2021-01-31	United Kingdom
N_3_E	N	3	ERR5281916	28282	T	A	0,99987	2021-01-31	United Kingdom
N_148_I	N	148	ERR5281916	28716	C	T	0,999638	2021-01-31	United Kingdom
N_203_K	N	203	ERR5281916	28881	G	A	0,993952	2021-01-31	United Kingdom
N_204_R	N	204	ERR5281916	28883	G	C	0,999572	2021-01-31	United Kingdom
N_235_F	N	235	ERR5281916	28977	C	T	1	2021-01-31	United Kingdom
ORF1ab_1001_I	ORF1ab	1001	ERR5281917	3267	C	T	0,999796	2021-01-30	United Kingdom
ORF1ab_1708_D	ORF1ab	1708	ERR5281917	5388	C	A	0,999616	2021-01-30	United Kingdom
ORF1ab_2230_T	ORF1ab	2230	ERR5281917	6954	T	C	0,999897	2021-01-30	United Kingdom
ORF1ab_3674_NA	ORF1ab	3674	ERR5281917	11287	G	-TCTGGTTTT	0,998831	2021-01-30	United Kingdom
ORF1ab_4220_L	ORF1ab	4220	ERR5281917	12924	C	T	0,999536	2021-01-30	United Kingdom
ORF1ab_314_L	ORF1ab	314	ERR5281917	14408	C	T	0,999435	2021-01-30	United Kingdom
S_68_NA	S	68	ERR5281917	21764	A	-TACATG	0,997854	2021-01-30	United Kingdom
S_143_NA	S	143	ERR5281917	21990	T	-TTA	0,998709	2021-01-30	United Kingdom
S_501_Y	S	501	ERR5281917	23063	A	T	1	2021-01-30	United Kingdom
S_570_D	S	570	ERR5281917	23271	C	A	0,999885	2021-01-30	United Kingdom
S_614_G	S	614	ERR5281917	23403	A	G	0,999944	2021-01-30	United Kingdom
S_681_H	S	681	ERR5281917	23604	C	A	0,999862	2021-01-30	United Kingdom
S_716_I	S	716	ERR5281917	23709	C	T	0,999863	2021-01-30	United Kingdom
S_982_A	S	982	ERR5281917	24506	T	G	0,999658	2021-01-30	United Kingdom
S_1118_H	S	1118	ERR5281917	24914	G	C	1	2021-01-30	United Kingdom
S_1214_G	S	1214	ERR5281917	25202	T	G	0,0781804	2021-01-30	United Kingdom
ORF3a_151_I	ORF3a	151	ERR5281917	25844	C	T	0,999809	2021-01-30	United Kingdom
ORF8_27_*	ORF8	27	ERR5281917	27972	C	T	0,999818	2021-01-30	United Kingdom
ORF8_52_I	ORF8	52	ERR5281917	28048	G	T	0,99982	2021-01-30	United Kingdom
ORF8_73_C	ORF8	73	ERR5281917	28111	A	G	0,999666	2021-01-30	United Kingdom
N_3_H	N	3	ERR5281917	28280	G	C	0,999945	2021-01-30	United Kingdom
N_3_V	N	3	ERR5281917	28281	A	T	0,999726	2021-01-30	United Kingdom
N_3_E	N	3	ERR5281917	28282	T	A	0,999754	2021-01-30	United Kingdom
N_203_K	N	203	ERR5281917	28881	G	A	0,998804	2021-01-30	United Kingdom
N_204_R	N	204	ERR5281917	28883	G	C	0,999709	2021-01-30	United Kingdom
N_235_F	N	235	ERR5281917	28977	C	T	0,999534	2021-01-30	United Kingdom
ORF1ab_460_Y	ORF1ab	460	ERR5281919	1643	A	T	0,998855	2021-01-30	United Kingdom
ORF1ab_1001_I	ORF1ab	1001	ERR5281919	3267	C	T	0,999938	2021-01-30	United Kingdom
ORF1ab_1708_D	ORF1ab	1708	ERR5281919	5388	C	A	1	2021-01-30	United Kingdom
ORF1ab_2230_T	ORF1ab	2230	ERR5281919	6954	T	C	0,999841	2021-01-30	United Kingdom
ORF1ab_3674_NA	ORF1ab	3674	ERR5281919	11287	G	-TCTGGTTTT	0,999184	2021-01-30	United Kingdom
ORF1ab_314_L	ORF1ab	314	ERR5281919	14408	C	T	1	2021-01-30	United Kingdom
S_68_NA	S	68	ERR5281919	21764	A	-TACATG	0,998396	2021-01-30	United Kingdom
S_143_NA	S	143	ERR5281919	21990	T	-TTA	0,996835	2021-01-30	United Kingdom
S_501_Y	S	501	ERR5281919	23063	A	T	1	2021-01-30	United Kingdom
S_570_D	S	570	ERR5281919	23271	C	A	0,999854	2021-01-30	United Kingdom
S_614_G	S	614	ERR5281919	23403	A	G	0,999859	2021-01-30	United Kingdom
S_675_H	S	675	ERR5281919	23587	G	T	0,772367	2021-01-30	United Kingdom
S_681_H	S	681	ERR5281919	23604	C	A	0,999802	2021-01-30	United Kingdom
S_716_I	S	716	ERR5281919	23709	C	T	1	2021-01-30	United Kingdom
S_982_A	S	982	ERR5281919	24506	T	G	0,999929	2021-01-30	United Kingdom
S_1118_H	S	1118	ERR5281919	24914	G	C	0,999799	2021-01-30	United Kingdom
S_1214_G	S	1214	ERR5281919	25202	T	G	0,168738	2021-01-30	United Kingdom
ORF8_27_*	ORF8	27	ERR5281919	27972	C	T	1	2021-01-30	United Kingdom
ORF8_52_I	ORF8	52	ERR5281919	28048	G	T	1	2021-01-30	United Kingdom
ORF8_68_*	ORF8	68	ERR5281919	28095	A	T	0,998334	2021-01-30	United Kingdom
ORF8_73_C	ORF8	73	ERR5281919	28111	A	G	0,999838	2021-01-30	United Kingdom
ORF8_118_V	ORF8	118	ERR5281919	28245	T	G	0,143411	2021-01-30	United Kingdom
ORF8_119_NA	ORF8	119	ERR5281919	28250	T	+CTG	0,989802	2021-01-30	United Kingdom
ORF8_120_NA	ORF8	120	ERR5281919	28253	C	-A	0,993531	2021-01-30	United Kingdom
N_3_H	N	3	ERR5281919	28280	G	C	0,99994	2021-01-30	United Kingdom
N_3_V	N	3	ERR5281919	28281	A	T	0,99976	2021-01-30	United Kingdom
N_3_E	N	3	ERR5281919	28282	T	A	0,999731	2021-01-30	United Kingdom
N_203_K	N	203	ERR5281919	28881	G	A	0,999393	2021-01-30	United Kingdom
N_204_R	N	204	ERR5281919	28883	G	C	0,9998	2021-01-30	United Kingdom
N_235_F	N	235	ERR5281919	28977	C	T	0,999589	2021-01-30	United Kingdom
ORF1ab_924_L	ORF1ab	924	ERR5281920	3035	T	C	1	2021-01-31	United Kingdom
ORF1ab_1001_I	ORF1ab	1001	ERR5281920	3267	C	T	0,999811	2021-01-31	United Kingdom
ORF1ab_1572_I	ORF1ab	1572	ERR5281920	4980	C	T	0,999858	2021-01-31	United Kingdom
ORF1ab_1708_D	ORF1ab	1708	ERR5281920	5388	C	A	1	2021-01-31	United Kingdom
ORF1ab_2230_T	ORF1ab	2230	ERR5281920	6954	T	C	0,99964	2021-01-31	United Kingdom
ORF1ab_3674_NA	ORF1ab	3674	ERR5281920	11287	G	-TCTGGTTTT	0,997968	2021-01-31	United Kingdom
ORF1ab_314_L	ORF1ab	314	ERR5281920	14408	C	T	0,999836	2021-01-31	United Kingdom
S_68_NA	S	68	ERR5281920	21764	A	-TACATG	0,999091	2021-01-31	United Kingdom
S_143_NA	S	143	ERR5281920	21990	T	-TTA	0,998709	2021-01-31	United Kingdom
S_501_Y	S	501	ERR5281920	23063	A	T	0,999459	2021-01-31	United Kingdom
S_570_D	S	570	ERR5281920	23271	C	A	0,999877	2021-01-31	United Kingdom
S_614_G	S	614	ERR5281920	23403	A	G	0,99991	2021-01-31	United Kingdom
S_681_H	S	681	ERR5281920	23604	C	A	0,999718	2021-01-31	United Kingdom
S_716_I	S	716	ERR5281920	23709	C	T	0,99986	2021-01-31	United Kingdom
S_982_A	S	982	ERR5281920	24506	T	G	0,999802	2021-01-31	United Kingdom
S_1118_H	S	1118	ERR5281920	24914	G	C	0,999841	2021-01-31	United Kingdom
S_1214_G	S	1214	ERR5281920	25202	T	G	0,0711409	2021-01-31	United Kingdom
ORF8_27_*	ORF8	27	ERR5281920	27972	C	T	0,999663	2021-01-31	United Kingdom
ORF8_52_I	ORF8	52	ERR5281920	28048	G	T	0,999834	2021-01-31	United Kingdom
ORF8_73_C	ORF8	73	ERR5281920	28111	A	G	0,999745	2021-01-31	United Kingdom
N_3_H	N	3	ERR5281920	28280	G	C	0,99997	2021-01-31	United Kingdom
N_3_V	N	3	ERR5281920	28281	A	T	0,99985	2021-01-31	United Kingdom
N_3_E	N	3	ERR5281920	28282	T	A	0,99982	2021-01-31	United Kingdom
N_203_K	N	203	ERR5281920	28881	G	A	0,99761	2021-01-31	United Kingdom
N_204_R	N	204	ERR5281920	28883	G	C	0,999648	2021-01-31	United Kingdom
N_207_T	N	207	ERR5281920	28892	C	A	0,0663096	2021-01-31	United Kingdom
N_235_F	N	235	ERR5281920	28977	C	T	0,999746	2021-01-31	United Kingdom
ORF1ab_1001_I	ORF1ab	1001	ERR5281923	3267	C	T	0,999745	2021-01-30	United Kingdom
ORF1ab_1708_D	ORF1ab	1708	ERR5281923	5388	C	A	1	2021-01-30	United Kingdom
ORF1ab_2230_T	ORF1ab	2230	ERR5281923	6954	T	C	1	2021-01-30	United Kingdom
ORF1ab_3674_NA	ORF1ab	3674	ERR5281923	11287	G	-TCTGGTTTT	0,998275	2021-01-30	United Kingdom
ORF1ab_314_L	ORF1ab	314	ERR5281923	14408	C	T	0,998563	2021-01-30	United Kingdom
S_68_NA	S	68	ERR5281923	21764	A	-TACATG	0,997684	2021-01-30	United Kingdom
S_143_NA	S	143	ERR5281923	21990	T	-TTA	0,998042	2021-01-30	United Kingdom
S_501_Y	S	501	ERR5281923	23063	A	T	0,999567	2021-01-30	United Kingdom
S_570_D	S	570	ERR5281923	23271	C	A	1	2021-01-30	United Kingdom
S_614_G	S	614	ERR5281923	23403	A	G	0,999801	2021-01-30	United Kingdom
S_681_H	S	681	ERR5281923	23604	C	A	0,999834	2021-01-30	United Kingdom
S_716_I	S	716	ERR5281923	23709	C	T	0,99918	2021-01-30	United Kingdom
S_982_A	S	982	ERR5281923	24506	T	G	0,999827	2021-01-30	United Kingdom
S_1118_H	S	1118	ERR5281923	24914	G	C	0,999808	2021-01-30	United Kingdom
S_1214_G	S	1214	ERR5281923	25202	T	G	0,0898876	2021-01-30	United Kingdom
ORF8_27_*	ORF8	27	ERR5281923	27972	C	T	0,999149	2021-01-30	United Kingdom
ORF8_52_I	ORF8	52	ERR5281923	28048	G	T	1	2021-01-30	United Kingdom
ORF8_73_C	ORF8	73	ERR5281923	28111	A	G	0,999816	2021-01-30	United Kingdom
N_3_H	N	3	ERR5281923	28280	G	C	0,999851	2021-01-30	United Kingdom
N_3_V	N	3	ERR5281923	28281	A	T	0,999901	2021-01-30	United Kingdom
N_3_E	N	3	ERR5281923	28282	T	A	0,999603	2021-01-30	United Kingdom
N_203_K	N	203	ERR5281923	28881	G	A	0,99629	2021-01-30	United Kingdom
N_204_R	N	204	ERR5281923	28883	G	C	0,999888	2021-01-30	United Kingdom
N_235_F	N	235	ERR5281923	28977	C	T	0,999684	2021-01-30	United Kingdom
ORF1ab_1001_I	ORF1ab	1001	ERR5281926	3267	C	T	0,999914	2021-01-31	United Kingdom
ORF1ab_1708_D	ORF1ab	1708	ERR5281926	5388	C	A	1	2021-01-31	United Kingdom
ORF1ab_2230_T	ORF1ab	2230	ERR5281926	6954	T	C	0,999959	2021-01-31	United Kingdom
ORF1ab_3674_NA	ORF1ab	3674	ERR5281926	11287	G	-TCTGGTTTT	0,998458	2021-01-31	United Kingdom
ORF1ab_314_L	ORF1ab	314	ERR5281926	14408	C	T	1	2021-01-31	United Kingdom
S_68_NA	S	68	ERR5281926	21764	A	-TACATG	0,998405	2021-01-31	United Kingdom
S_143_NA	S	143	ERR5281926	21990	T	-TTA	0,998737	2021-01-31	United Kingdom
S_501_Y	S	501	ERR5281926	23063	A	T	0,999587	2021-01-31	United Kingdom
S_570_D	S	570	ERR5281926	23271	C	A	0,999806	2021-01-31	United Kingdom
S_614_G	S	614	ERR5281926	23403	A	G	0,999811	2021-01-31	United Kingdom
S_681_H	S	681	ERR5281926	23604	C	A	1	2021-01-31	United Kingdom
S_716_I	S	716	ERR5281926	23709	C	T	0,999157	2021-01-31	United Kingdom
S_982_A	S	982	ERR5281926	24506	T	G	0,999733	2021-01-31	United Kingdom
S_1118_H	S	1118	ERR5281926	24914	G	C	0,999813	2021-01-31	United Kingdom
S_1214_G	S	1214	ERR5281926	25202	T	G	0,145206	2021-01-31	United Kingdom
ORF7b_15_S	ORF7b	15	ERR5281926	27798	G	T	0,999914	2021-01-31	United Kingdom
ORF8_27_*	ORF8	27	ERR5281926	27972	C	T	0,999569	2021-01-31	United Kingdom
ORF8_52_I	ORF8	52	ERR5281926	28048	G	T	1	2021-01-31	United Kingdom
ORF8_73_C	ORF8	73	ERR5281926	28111	A	G	0,999764	2021-01-31	United Kingdom
N_3_H	N	3	ERR5281926	28280	G	C	1	2021-01-31	United Kingdom
N_3_V	N	3	ERR5281926	28281	A	T	0,99981	2021-01-31	United Kingdom
N_3_E	N	3	ERR5281926	28282	T	A	0,999807	2021-01-31	United Kingdom
N_203_K	N	203	ERR5281926	28881	G	A	0,998686	2021-01-31	United Kingdom
N_204_R	N	204	ERR5281926	28883	G	C	0,999915	2021-01-31	United Kingdom
N_235_F	N	235	ERR5281926	28977	C	T	0,999439	2021-01-31	United Kingdom
ORF1ab_1001_I	ORF1ab	1001	ERR5281927	3267	C	T	0,999925	2021-01-30	United Kingdom
ORF1ab_1708_D	ORF1ab	1708	ERR5281927	5388	C	A	1	2021-01-30	United Kingdom
ORF1ab_2230_T	ORF1ab	2230	ERR5281927	6954	T	C	0,999801	2021-01-30	United Kingdom
ORF1ab_2365_I	ORF1ab	2365	ERR5281927	7360	G	A	0,132106	2021-01-30	United Kingdom
ORF1ab_2780_L	ORF1ab	2780	ERR5281927	8603	T	C	0,997214	2021-01-30	United Kingdom
ORF1ab_3674_NA	ORF1ab	3674	ERR5281927	11287	G	-TCTGGTTTT	0,996554	2021-01-30	United Kingdom
ORF1ab_314_L	ORF1ab	314	ERR5281927	14408	C	T	1	2021-01-30	United Kingdom
ORF1ab_1176_H	ORF1ab	1176	ERR5281927	16993	T	C	0,999895	2021-01-30	United Kingdom
ORF1ab_1383_R	ORF1ab	1383	ERR5281927	17615	A	G	1	2021-01-30	United Kingdom
S_68_NA	S	68	ERR5281927	21764	A	-TACATG	0,997516	2021-01-30	United Kingdom
S_143_NA	S	143	ERR5281927	21990	T	-TTA	0,998772	2021-01-30	United Kingdom
S_501_Y	S	501	ERR5281927	23063	A	T	0,999856	2021-01-30	United Kingdom
S_570_D	S	570	ERR5281927	23271	C	A	0,999437	2021-01-30	United Kingdom
S_614_G	S	614	ERR5281927	23403	A	G	0,999755	2021-01-30	United Kingdom
S_625_Y	S	625	ERR5281927	23435	C	T	0,999907	2021-01-30	United Kingdom
S_681_H	S	681	ERR5281927	23604	C	A	0,999861	2021-01-30	United Kingdom
S_716_I	S	716	ERR5281927	23709	C	T	0,999446	2021-01-30	United Kingdom
S_982_A	S	982	ERR5281927	24506	T	G	0,999952	2021-01-30	United Kingdom
S_1118_H	S	1118	ERR5281927	24914	G	C	1	2021-01-30	United Kingdom
S_1214_G	S	1214	ERR5281927	25202	T	G	0,0853728	2021-01-30	United Kingdom
ORF3a_15_F	ORF3a	15	ERR5281927	25437	G	T	0,999722	2021-01-30	United Kingdom
M_104_V	M	104	ERR5281927	26833	C	T	0,999558	2021-01-30	United Kingdom
ORF8_27_*	ORF8	27	ERR5281927	27972	C	T	0,999256	2021-01-30	United Kingdom
ORF8_52_I	ORF8	52	ERR5281927	28048	G	T	1	2021-01-30	United Kingdom
ORF8_73_C	ORF8	73	ERR5281927	28111	A	G	0,999769	2021-01-30	United Kingdom
N_3_H	N	3	ERR5281927	28280	G	C	0,999862	2021-01-30	United Kingdom
N_3_V	N	3	ERR5281927	28281	A	T	0,999834	2021-01-30	United Kingdom
N_3_E	N	3	ERR5281927	28282	T	A	0,999807	2021-01-30	United Kingdom
N_203_K	N	203	ERR5281927	28881	G	A	0,999345	2021-01-30	United Kingdom
N_204_R	N	204	ERR5281927	28883	G	C	0,999908	2021-01-30	United Kingdom
N_235_F	N	235	ERR5281927	28977	C	T	0,999312	2021-01-30	United Kingdom
ORF1ab_1001_I	ORF1ab	1001	ERR5281929	3267	C	T	0,999885	2021-01-30	United Kingdom
ORF1ab_1708_D	ORF1ab	1708	ERR5281929	5388	C	A	1	2021-01-30	United Kingdom
ORF1ab_2230_T	ORF1ab	2230	ERR5281929	6954	T	C	0,999581	2021-01-30	United Kingdom
ORF1ab_3674_NA	ORF1ab	3674	ERR5281929	11287	G	-TCTGGTTTT	0,9972	2021-01-30	United Kingdom
ORF1ab_314_L	ORF1ab	314	ERR5281929	14408	C	T	1	2021-01-30	United Kingdom
S_68_NA	S	68	ERR5281929	21764	A	-TACATG	0,998663	2021-01-30	United Kingdom
S_143_NA	S	143	ERR5281929	21990	T	-TTA	0,997885	2021-01-30	United Kingdom
S_501_Y	S	501	ERR5281929	23063	A	T	0,999631	2021-01-30	United Kingdom
S_570_D	S	570	ERR5281929	23271	C	A	0,99982	2021-01-30	United Kingdom
S_614_G	S	614	ERR5281929	23403	A	G	0,999853	2021-01-30	United Kingdom
S_681_H	S	681	ERR5281929	23604	C	A	1	2021-01-30	United Kingdom
S_716_I	S	716	ERR5281929	23709	C	T	1	2021-01-30	United Kingdom
S_982_A	S	982	ERR5281929	24506	T	G	0,999658	2021-01-30	United Kingdom
S_1118_H	S	1118	ERR5281929	24914	G	C	0,999522	2021-01-30	United Kingdom
S_1214_G	S	1214	ERR5281929	25202	T	G	0,143521	2021-01-30	United Kingdom
ORF8_27_*	ORF8	27	ERR5281929	27972	C	T	0,999019	2021-01-30	United Kingdom
ORF8_52_I	ORF8	52	ERR5281929	28048	G	T	1	2021-01-30	United Kingdom
ORF8_73_C	ORF8	73	ERR5281929	28111	A	G	0,999659	2021-01-30	United Kingdom
N_3_H	N	3	ERR5281929	28280	G	C	0,999941	2021-01-30	United Kingdom
N_3_V	N	3	ERR5281929	28281	A	T	0,999824	2021-01-30	United Kingdom
N_3_E	N	3	ERR5281929	28282	T	A	0,999824	2021-01-30	United Kingdom
N_203_K	N	203	ERR5281929	28881	G	A	0,999225	2021-01-30	United Kingdom
N_204_R	N	204	ERR5281929	28883	G	C	0,999773	2021-01-30	United Kingdom
N_235_F	N	235	ERR5281929	28977	C	T	0,999916	2021-01-30	United Kingdom
ORF1ab_1001_I	ORF1ab	1001	ERR5281930	3267	C	T	0,999921	2021-01-31	United Kingdom
ORF1ab_1708_D	ORF1ab	1708	ERR5281930	5388	C	A	1	2021-01-31	United Kingdom
ORF1ab_2230_T	ORF1ab	2230	ERR5281930	6954	T	C	0,999673	2021-01-31	United Kingdom
ORF1ab_3674_NA	ORF1ab	3674	ERR5281930	11287	G	-TCTGGTTTT	0,999178	2021-01-31	United Kingdom
ORF1ab_314_L	ORF1ab	314	ERR5281930	14408	C	T	0,999555	2021-01-31	United Kingdom
S_68_NA	S	68	ERR5281930	21764	A	-TACATG	0,998373	2021-01-31	United Kingdom
S_143_NA	S	143	ERR5281930	21990	T	-TTA	0,998554	2021-01-31	United Kingdom
S_501_Y	S	501	ERR5281930	23063	A	T	1	2021-01-31	United Kingdom
S_570_D	S	570	ERR5281930	23271	C	A	0,999592	2021-01-31	United Kingdom
S_614_G	S	614	ERR5281930	23403	A	G	0,999939	2021-01-31	United Kingdom
S_681_H	S	681	ERR5281930	23604	C	A	1	2021-01-31	United Kingdom
S_716_I	S	716	ERR5281930	23709	C	T	0,999824	2021-01-31	United Kingdom
S_982_A	S	982	ERR5281930	24506	T	G	0,999871	2021-01-31	United Kingdom
S_1118_H	S	1118	ERR5281930	24914	G	C	0,999458	2021-01-31	United Kingdom
S_1214_G	S	1214	ERR5281930	25202	T	G	0,0945655	2021-01-31	United Kingdom
ORF8_27_*	ORF8	27	ERR5281930	27972	C	T	0,999051	2021-01-31	United Kingdom
ORF8_52_I	ORF8	52	ERR5281930	28048	G	T	0,999767	2021-01-31	United Kingdom
ORF8_73_C	ORF8	73	ERR5281930	28111	A	G	0,999489	2021-01-31	United Kingdom
N_3_H	N	3	ERR5281930	28280	G	C	0,999888	2021-01-31	United Kingdom
N_3_V	N	3	ERR5281930	28281	A	T	0,99969	2021-01-31	United Kingdom
N_3_E	N	3	ERR5281930	28282	T	A	0,999832	2021-01-31	United Kingdom
N_203_K	N	203	ERR5281930	28881	G	A	0,99893	2021-01-31	United Kingdom
N_204_R	N	204	ERR5281930	28883	G	C	0,999839	2021-01-31	United Kingdom
N_235_F	N	235	ERR5281930	28977	C	T	0,999829	2021-01-31	United Kingdom
ORF1ab_1001_I	ORF1ab	1001	ERR5281932	3267	C	T	0,999832	2021-01-30	United Kingdom
ORF1ab_1708_D	ORF1ab	1708	ERR5281932	5388	C	A	1	2021-01-30	United Kingdom
ORF1ab_2230_T	ORF1ab	2230	ERR5281932	6954	T	C	0,999623	2021-01-30	United Kingdom
ORF1ab_3674_NA	ORF1ab	3674	ERR5281932	11287	G	-TCTGGTTTT	0,999334	2021-01-30	United Kingdom
ORF1ab_314_L	ORF1ab	314	ERR5281932	14408	C	T	1	2021-01-30	United Kingdom
S_68_NA	S	68	ERR5281932	21764	A	-TACATG	0,998311	2021-01-30	United Kingdom
S_98_F	S	98	ERR5281932	21855	C	T	0,527938	2021-01-30	United Kingdom
S_143_NA	S	143	ERR5281932	21990	T	-TTA	0,998857	2021-01-30	United Kingdom
S_501_Y	S	501	ERR5281932	23063	A	T	0,999567	2021-01-30	United Kingdom
S_570_D	S	570	ERR5281932	23271	C	A	0,999866	2021-01-30	United Kingdom
S_614_G	S	614	ERR5281932	23403	A	G	0,999771	2021-01-30	United Kingdom
S_681_H	S	681	ERR5281932	23604	C	A	0,999875	2021-01-30	United Kingdom
S_716_I	S	716	ERR5281932	23709	C	T	0,999751	2021-01-30	United Kingdom
S_982_A	S	982	ERR5281932	24506	T	G	0,999952	2021-01-30	United Kingdom
S_1118_H	S	1118	ERR5281932	24914	G	C	1	2021-01-30	United Kingdom
S_1214_G	S	1214	ERR5281932	25202	T	G	0,0773081	2021-01-30	United Kingdom
ORF8_27_*	ORF8	27	ERR5281932	27972	C	T	0,999661	2021-01-30	United Kingdom
ORF8_52_I	ORF8	52	ERR5281932	28048	G	T	1	2021-01-30	United Kingdom
ORF8_68_*	ORF8	68	ERR5281932	28095	A	T	0,999006	2021-01-30	United Kingdom
ORF8_73_C	ORF8	73	ERR5281932	28111	A	G	0,999816	2021-01-30	United Kingdom
N_3_H	N	3	ERR5281932	28280	G	C	0,999904	2021-01-30	United Kingdom
N_3_V	N	3	ERR5281932	28281	A	T	0,999807	2021-01-30	United Kingdom
N_3_E	N	3	ERR5281932	28282	T	A	0,999968	2021-01-30	United Kingdom
N_203_K	N	203	ERR5281932	28881	G	A	0,999494	2021-01-30	United Kingdom
N_204_R	N	204	ERR5281932	28883	G	C	1	2021-01-30	United Kingdom
N_235_F	N	235	ERR5281932	28977	C	T	0,999585	2021-01-30	United Kingdom
ORF10_12_M	ORF10	12	ERR5281932	29592	C	T	0,999721	2021-01-30	United Kingdom
ORF1ab_1001_I	ORF1ab	1001	ERR5281935	3267	C	T	0,9999	2021-01-30	United Kingdom
ORF1ab_1708_D	ORF1ab	1708	ERR5281935	5388	C	A	0,99954	2021-01-30	United Kingdom
ORF1ab_2230_T	ORF1ab	2230	ERR5281935	6954	T	C	0,999694	2021-01-30	United Kingdom
ORF1ab_3674_NA	ORF1ab	3674	ERR5281935	11287	G	-TCTGGTTTT	0,998899	2021-01-30	United Kingdom
ORF1ab_314_L	ORF1ab	314	ERR5281935	14408	C	T	1	2021-01-30	United Kingdom
S_18_F	S	18	ERR5281935	21614	C	T	1	2021-01-30	United Kingdom
S_68_NA	S	68	ERR5281935	21764	A	-TACATG	0,997641	2021-01-30	United Kingdom
S_143_NA	S	143	ERR5281935	21990	T	-TTA	0,998419	2021-01-30	United Kingdom
S_501_Y	S	501	ERR5281935	23063	A	T	0,999884	2021-01-30	United Kingdom
S_570_D	S	570	ERR5281935	23271	C	A	0,999854	2021-01-30	United Kingdom
S_614_G	S	614	ERR5281935	23403	A	G	0,999751	2021-01-30	United Kingdom
S_681_H	S	681	ERR5281935	23604	C	A	1	2021-01-30	United Kingdom
S_716_I	S	716	ERR5281935	23709	C	T	0,999836	2021-01-30	United Kingdom
S_982_A	S	982	ERR5281935	24506	T	G	0,999888	2021-01-30	United Kingdom
S_1118_H	S	1118	ERR5281935	24914	G	C	0,999904	2021-01-30	United Kingdom
S_1214_G	S	1214	ERR5281935	25202	T	G	0,0866689	2021-01-30	United Kingdom
ORF7a_4_NA	ORF7a	4	ERR5281935	27404	T	-TCTTTTCTTGGCACTGATAACACTCGCTACTTGTGAGCTTTATCACTACCAAGAGTG	0,998259	2021-01-30	United Kingdom
ORF8_27_*	ORF8	27	ERR5281935	27972	C	T	1	2021-01-30	United Kingdom
ORF8_52_I	ORF8	52	ERR5281935	28048	G	T	0,999844	2021-01-30	United Kingdom
ORF8_73_C	ORF8	73	ERR5281935	28111	A	G	0,999733	2021-01-30	United Kingdom
N_3_H	N	3	ERR5281935	28280	G	C	1	2021-01-30	United Kingdom
N_3_V	N	3	ERR5281935	28281	A	T	0,999783	2021-01-30	United Kingdom
N_3_E	N	3	ERR5281935	28282	T	A	0,999846	2021-01-30	United Kingdom
N_203_K	N	203	ERR5281935	28881	G	A	0,999179	2021-01-30	United Kingdom
N_204_R	N	204	ERR5281935	28883	G	C	0,999885	2021-01-30	United Kingdom
N_235_F	N	235	ERR5281935	28977	C	T	0,99964	2021-01-30	United Kingdom
ORF1ab_460_Y	ORF1ab	460	ERR5281936	1643	A	T	0,999394	2021-01-30	United Kingdom
ORF1ab_1001_I	ORF1ab	1001	ERR5281936	3267	C	T	0,999771	2021-01-30	United Kingdom
ORF1ab_1708_D	ORF1ab	1708	ERR5281936	5388	C	A	0,99964	2021-01-30	United Kingdom
ORF1ab_2230_T	ORF1ab	2230	ERR5281936	6954	T	C	0,999861	2021-01-30	United Kingdom
ORF1ab_3674_NA	ORF1ab	3674	ERR5281936	11287	G	-TCTGGTTTT	0,993531	2021-01-30	United Kingdom
ORF1ab_314_L	ORF1ab	314	ERR5281936	14408	C	T	0,999619	2021-01-30	United Kingdom
S_68_NA	S	68	ERR5281936	21764	A	-TACATG	0,997041	2021-01-30	United Kingdom
S_143_NA	S	143	ERR5281936	21990	T	-TTA	0,997839	2021-01-30	United Kingdom
S_501_Y	S	501	ERR5281936	23063	A	T	0,999507	2021-01-30	United Kingdom
S_570_D	S	570	ERR5281936	23271	C	A	0,999824	2021-01-30	United Kingdom
S_614_G	S	614	ERR5281936	23403	A	G	0,999793	2021-01-30	United Kingdom
S_681_H	S	681	ERR5281936	23604	C	A	0,999858	2021-01-30	United Kingdom
S_716_I	S	716	ERR5281936	23709	C	T	0,999577	2021-01-30	United Kingdom
S_982_A	S	982	ERR5281936	24506	T	G	0,99986	2021-01-30	United Kingdom
S_1118_H	S	1118	ERR5281936	24914	G	C	0,999845	2021-01-30	United Kingdom
S_1214_G	S	1214	ERR5281936	25202	T	G	0,14632	2021-01-30	United Kingdom
ORF8_27_*	ORF8	27	ERR5281936	27972	C	T	0,999042	2021-01-30	United Kingdom
ORF8_52_I	ORF8	52	ERR5281936	28048	G	T	1	2021-01-30	United Kingdom
ORF8_68_*	ORF8	68	ERR5281936	28095	A	T	0,99888	2021-01-30	United Kingdom
ORF8_73_C	ORF8	73	ERR5281936	28111	A	G	0,999899	2021-01-30	United Kingdom
ORF8_119_NA	ORF8	119	ERR5281936	28250	T	+CTG	0,992876	2021-01-30	United Kingdom
ORF8_120_NA	ORF8	120	ERR5281936	28253	C	-A	0,996577	2021-01-30	United Kingdom
N_3_H	N	3	ERR5281936	28280	G	C	0,999889	2021-01-30	United Kingdom
N_3_V	N	3	ERR5281936	28281	A	T	0,999852	2021-01-30	United Kingdom
N_3_E	N	3	ERR5281936	28282	T	A	0,999742	2021-01-30	United Kingdom
N_203_K	N	203	ERR5281936	28881	G	A	0,998548	2021-01-30	United Kingdom
N_204_R	N	204	ERR5281936	28883	G	C	0,999648	2021-01-30	United Kingdom
N_235_F	N	235	ERR5281936	28977	C	T	0,999602	2021-01-30	United Kingdom
ORF1ab_84_NA	ORF1ab	84	ERR5281937	515	G	-TTA	0,0909843	2021-01-31	United Kingdom
ORF1ab_1001_I	ORF1ab	1001	ERR5281937	3267	C	T	0,999856	2021-01-31	United Kingdom
ORF1ab_1708_D	ORF1ab	1708	ERR5281937	5388	C	A	0,991549	2021-01-31	United Kingdom
ORF1ab_2230_T	ORF1ab	2230	ERR5281937	6954	T	C	0,999763	2021-01-31	United Kingdom
ORF1ab_3310_K	ORF1ab	3310	ERR5281937	10193	G	A	0,999765	2021-01-31	United Kingdom
ORF1ab_3310_D	ORF1ab	3310	ERR5281937	10195	A	T	1	2021-01-31	United Kingdom
ORF1ab_3674_NA	ORF1ab	3674	ERR5281937	11287	G	-TCTGGTTTT	0,992156	2021-01-31	United Kingdom
ORF1ab_314_L	ORF1ab	314	ERR5281937	14408	C	T	1	2021-01-31	United Kingdom
S_68_NA	S	68	ERR5281937	21764	A	-TACATG	0,996765	2021-01-31	United Kingdom
S_143_NA	S	143	ERR5281937	21990	T	-TTA	0,995749	2021-01-31	United Kingdom
S_501_Y	S	501	ERR5281937	23063	A	T	1	2021-01-31	United Kingdom
S_570_D	S	570	ERR5281937	23271	C	A	0,999848	2021-01-31	United Kingdom
S_614_G	S	614	ERR5281937	23403	A	G	0,999629	2021-01-31	United Kingdom
S_681_H	S	681	ERR5281937	23604	C	A	1	2021-01-31	United Kingdom
S_716_I	S	716	ERR5281937	23709	C	T	0,999613	2021-01-31	United Kingdom
S_982_A	S	982	ERR5281937	24506	T	G	0,999827	2021-01-31	United Kingdom
S_1118_H	S	1118	ERR5281937	24914	G	C	0,99958	2021-01-31	United Kingdom
S_1124_S	S	1124	ERR5281937	24932	G	A	0,999143	2021-01-31	United Kingdom
S_1214_G	S	1214	ERR5281937	25202	T	G	0,075249	2021-01-31	United Kingdom
ORF8_27_*	ORF8	27	ERR5281937	27972	C	T	1	2021-01-31	United Kingdom
ORF8_52_I	ORF8	52	ERR5281937	28048	G	T	0,999644	2021-01-31	United Kingdom
ORF8_73_C	ORF8	73	ERR5281937	28111	A	G	0,999739	2021-01-31	United Kingdom
N_3_H	N	3	ERR5281937	28280	G	C	0,999298	2021-01-31	United Kingdom
N_3_V	N	3	ERR5281937	28281	A	T	0,999933	2021-01-31	United Kingdom
N_3_E	N	3	ERR5281937	28282	T	A	0,999465	2021-01-31	United Kingdom
N_203_K	N	203	ERR5281937	28881	G	A	0,999823	2021-01-31	United Kingdom
N_204_R	N	204	ERR5281937	28883	G	C	0,998607	2021-01-31	United Kingdom
N_235_F	N	235	ERR5281937	28977	C	T	0,999584	2021-01-31	United Kingdom
ORF1ab_1001_I	ORF1ab	1001	ERR5281938	3267	C	T	1	2021-01-30	United Kingdom
ORF1ab_1314_V	ORF1ab	1314	ERR5281938	4206	C	T	1	2021-01-30	United Kingdom
ORF1ab_1708_D	ORF1ab	1708	ERR5281938	5388	C	A	1	2021-01-30	United Kingdom
ORF1ab_2230_T	ORF1ab	2230	ERR5281938	6954	T	C	0,999882	2021-01-30	United Kingdom
ORF1ab_3674_NA	ORF1ab	3674	ERR5281938	11287	G	-TCTGGTTTT	0,999416	2021-01-30	United Kingdom
ORF1ab_314_L	ORF1ab	314	ERR5281938	14408	C	T	0,999773	2021-01-30	United Kingdom
ORF1ab_1432_V	ORF1ab	1432	ERR5281938	17762	C	T	0,913311	2021-01-30	United Kingdom
S_68_NA	S	68	ERR5281938	21764	A	-TACATG	0,987622	2021-01-30	United Kingdom
S_143_NA	S	143	ERR5281938	21990	T	-TTA	0,998693	2021-01-30	United Kingdom
S_501_Y	S	501	ERR5281938	23063	A	T	0,999729	2021-01-30	United Kingdom
S_570_D	S	570	ERR5281938	23271	C	A	0,999962	2021-01-30	United Kingdom
S_614_G	S	614	ERR5281938	23403	A	G	0,999853	2021-01-30	United Kingdom
S_681_H	S	681	ERR5281938	23604	C	A	1	2021-01-30	United Kingdom
S_716_I	S	716	ERR5281938	23709	C	T	0,999657	2021-01-30	United Kingdom
S_835_R	S	835	ERR5281938	24066	A	G	1	2021-01-30	United Kingdom
S_982_A	S	982	ERR5281938	24506	T	G	0,999598	2021-01-30	United Kingdom
S_1118_H	S	1118	ERR5281938	24914	G	C	1	2021-01-30	United Kingdom
S_1214_G	S	1214	ERR5281938	25202	T	G	0,0900235	2021-01-30	United Kingdom
ORF8_27_*	ORF8	27	ERR5281938	27972	C	T	0,99941	2021-01-30	United Kingdom
ORF8_52_I	ORF8	52	ERR5281938	28048	G	T	1	2021-01-30	United Kingdom
ORF8_73_C	ORF8	73	ERR5281938	28111	A	G	0,999792	2021-01-30	United Kingdom
N_3_H	N	3	ERR5281938	28280	G	C	0,999901	2021-01-30	United Kingdom
N_3_V	N	3	ERR5281938	28281	A	T	0,999769	2021-01-30	United Kingdom
N_3_E	N	3	ERR5281938	28282	T	A	0,99763	2021-01-30	United Kingdom
N_203_K	N	203	ERR5281938	28881	G	A	0,999407	2021-01-30	United Kingdom
N_204_R	N	204	ERR5281938	28883	G	C	0,99902	2021-01-30	United Kingdom
N_235_F	N	235	ERR5281938	28977	C	T	0,999599	2021-01-30	United Kingdom
ORF1ab_216_F	ORF1ab	216	ERR5281940	912	C	T	0,999732	2021-01-30	United Kingdom
ORF1ab_1001_I	ORF1ab	1001	ERR5281940	3267	C	T	0,999917	2021-01-30	United Kingdom
ORF1ab_1708_D	ORF1ab	1708	ERR5281940	5388	C	A	1	2021-01-30	United Kingdom
ORF1ab_2230_T	ORF1ab	2230	ERR5281940	6954	T	C	0,999684	2021-01-30	United Kingdom
ORF1ab_2584_V	ORF1ab	2584	ERR5281940	8016	C	T	0,999573	2021-01-30	United Kingdom
ORF1ab_3674_NA	ORF1ab	3674	ERR5281940	11287	G	-TCTGGTTTT	0,998362	2021-01-30	United Kingdom
ORF1ab_314_L	ORF1ab	314	ERR5281940	14408	C	T	1	2021-01-30	United Kingdom
S_68_NA	S	68	ERR5281940	21764	A	-TACATG	0,998221	2021-01-30	United Kingdom
S_143_NA	S	143	ERR5281940	21990	T	-TTA	0,999121	2021-01-30	United Kingdom
S_501_Y	S	501	ERR5281940	23063	A	T	0,999588	2021-01-30	United Kingdom
S_570_D	S	570	ERR5281940	23271	C	A	0,999859	2021-01-30	United Kingdom
S_614_G	S	614	ERR5281940	23403	A	G	0,999555	2021-01-30	United Kingdom
S_681_H	S	681	ERR5281940	23604	C	A	0,999841	2021-01-30	United Kingdom
S_716_I	S	716	ERR5281940	23709	C	T	1	2021-01-30	United Kingdom
S_982_A	S	982	ERR5281940	24506	T	G	0,999827	2021-01-30	United Kingdom
S_1118_H	S	1118	ERR5281940	24914	G	C	1	2021-01-30	United Kingdom
ORF7a_39_I	ORF7a	39	ERR5281940	27509	C	T	0,999779	2021-01-30	United Kingdom
ORF8_27_*	ORF8	27	ERR5281940	27972	C	T	0,999802	2021-01-30	United Kingdom
ORF8_52_I	ORF8	52	ERR5281940	28048	G	T	1	2021-01-30	United Kingdom
ORF8_73_C	ORF8	73	ERR5281940	28111	A	G	0,999871	2021-01-30	United Kingdom
N_3_H	N	3	ERR5281940	28280	G	C	0,999967	2021-01-30	United Kingdom
N_3_V	N	3	ERR5281940	28281	A	T	0,999736	2021-01-30	United Kingdom
N_3_E	N	3	ERR5281940	28282	T	A	0,99977	2021-01-30	United Kingdom
N_152_V	N	152	ERR5281940	28728	C	T	0,999951	2021-01-30	United Kingdom
N_203_K	N	203	ERR5281940	28881	G	A	0,998345	2021-01-30	United Kingdom
N_204_R	N	204	ERR5281940	28883	G	C	0,999684	2021-01-30	United Kingdom
N_235_F	N	235	ERR5281940	28977	C	T	0,999819	2021-01-30	United Kingdom
ORF1ab_1001_I	ORF1ab	1001	ERR5281941	3267	C	T	0,999847	2021-01-30	United Kingdom
ORF1ab_1708_D	ORF1ab	1708	ERR5281941	5388	C	A	1	2021-01-30	United Kingdom
ORF1ab_2128_T	ORF1ab	2128	ERR5281941	6647	G	A	0,460028	2021-01-30	United Kingdom
ORF1ab_2230_T	ORF1ab	2230	ERR5281941	6954	T	C	0,999669	2021-01-30	United Kingdom
ORF1ab_3674_NA	ORF1ab	3674	ERR5281941	11287	G	-TCTGGTTTT	0,997992	2021-01-30	United Kingdom
ORF1ab_3829_F	ORF1ab	3829	ERR5281941	11750	C	T	0,0685372	2021-01-30	United Kingdom
ORF1ab_314_L	ORF1ab	314	ERR5281941	14408	C	T	1	2021-01-30	United Kingdom
ORF1ab_1094_R	ORF1ab	1094	ERR5281941	16748	A	G	0,999774	2021-01-30	United Kingdom
S_68_NA	S	68	ERR5281941	21764	A	-TACATG	0,998279	2021-01-30	United Kingdom
S_143_NA	S	143	ERR5281941	21990	T	-TTA	0,997699	2021-01-30	United Kingdom
S_501_Y	S	501	ERR5281941	23063	A	T	0,999689	2021-01-30	United Kingdom
S_570_D	S	570	ERR5281941	23271	C	A	0,999853	2021-01-30	United Kingdom
S_614_G	S	614	ERR5281941	23403	A	G	0,999798	2021-01-30	United Kingdom
S_681_H	S	681	ERR5281941	23604	C	A	1	2021-01-30	United Kingdom
S_716_I	S	716	ERR5281941	23709	C	T	0,999724	2021-01-30	United Kingdom
S_982_A	S	982	ERR5281941	24506	T	G	0,999796	2021-01-30	United Kingdom
S_1118_H	S	1118	ERR5281941	24914	G	C	1	2021-01-30	United Kingdom
S_1214_G	S	1214	ERR5281941	25202	T	G	0,103431	2021-01-30	United Kingdom
S_1237_V	S	1237	ERR5281941	25271	A	G	0,0677199	2021-01-30	United Kingdom
ORF8_27_*	ORF8	27	ERR5281941	27972	C	T	0,999831	2021-01-30	United Kingdom
ORF8_52_I	ORF8	52	ERR5281941	28048	G	T	1	2021-01-30	United Kingdom
ORF8_73_C	ORF8	73	ERR5281941	28111	A	G	0,999713	2021-01-30	United Kingdom
N_3_H	N	3	ERR5281941	28280	G	C	0,998237	2021-01-30	United Kingdom
N_3_V	N	3	ERR5281941	28281	A	T	0,999752	2021-01-30	United Kingdom
N_3_E	N	3	ERR5281941	28282	T	A	0,999669	2021-01-30	United Kingdom
N_151_L	N	151	ERR5281941	28725	C	T	0,999824	2021-01-30	United Kingdom
N_203_K	N	203	ERR5281941	28881	G	A	0,999352	2021-01-30	United Kingdom
N_204_R	N	204	ERR5281941	28883	G	C	0,999602	2021-01-30	United Kingdom
N_235_F	N	235	ERR5281941	28977	C	T	0,999577	2021-01-30	United Kingdom
ORF1ab_1001_I	ORF1ab	1001	ERR5281942	3267	C	T	1	2021-01-30	United Kingdom
ORF1ab_1314_V	ORF1ab	1314	ERR5281942	4206	C	T	0,999824	2021-01-30	United Kingdom
ORF1ab_1708_D	ORF1ab	1708	ERR5281942	5388	C	A	0,999514	2021-01-30	United Kingdom
ORF1ab_2230_T	ORF1ab	2230	ERR5281942	6954	T	C	0,99953	2021-01-30	United Kingdom
ORF1ab_3674_NA	ORF1ab	3674	ERR5281942	11287	G	-TCTGGTTTT	0,998015	2021-01-30	United Kingdom
ORF1ab_314_L	ORF1ab	314	ERR5281942	14408	C	T	1	2021-01-30	United Kingdom
S_68_NA	S	68	ERR5281942	21764	A	-TACATG	0,998409	2021-01-30	United Kingdom
S_143_NA	S	143	ERR5281942	21990	T	-TTA	0,998134	2021-01-30	United Kingdom
S_501_Y	S	501	ERR5281942	23063	A	T	0,99961	2021-01-30	United Kingdom
S_570_D	S	570	ERR5281942	23271	C	A	0,999875	2021-01-30	United Kingdom
S_572_I	S	572	ERR5281942	23277	C	T	0,999736	2021-01-30	United Kingdom
S_614_G	S	614	ERR5281942	23403	A	G	0,999665	2021-01-30	United Kingdom
S_681_H	S	681	ERR5281942	23604	C	A	0,999828	2021-01-30	United Kingdom
S_716_I	S	716	ERR5281942	23709	C	T	0,99949	2021-01-30	United Kingdom
S_982_A	S	982	ERR5281942	24506	T	G	0,999957	2021-01-30	United Kingdom
S_1118_H	S	1118	ERR5281942	24914	G	C	1	2021-01-30	United Kingdom
S_1214_G	S	1214	ERR5281942	25202	T	G	0,127399	2021-01-30	United Kingdom
ORF8_27_*	ORF8	27	ERR5281942	27972	C	T	0,998838	2021-01-30	United Kingdom
ORF8_52_I	ORF8	52	ERR5281942	28048	G	T	0,999546	2021-01-30	United Kingdom
ORF8_73_C	ORF8	73	ERR5281942	28111	A	G	0,999735	2021-01-30	United Kingdom
N_3_H	N	3	ERR5281942	28280	G	C	1	2021-01-30	United Kingdom
N_3_V	N	3	ERR5281942	28281	A	T	0,999684	2021-01-30	United Kingdom
N_3_E	N	3	ERR5281942	28282	T	A	0,999771	2021-01-30	United Kingdom
N_203_K	N	203	ERR5281942	28881	G	A	0,998966	2021-01-30	United Kingdom
N_204_R	N	204	ERR5281942	28883	G	C	0,999815	2021-01-30	United Kingdom
N_235_F	N	235	ERR5281942	28977	C	T	0,999902	2021-01-30	United Kingdom
ORF1ab_460_Y	ORF1ab	460	ERR5281943	1643	A	T	0,999414	2021-01-30	United Kingdom
ORF1ab_1001_I	ORF1ab	1001	ERR5281943	3267	C	T	0,999851	2021-01-30	United Kingdom
ORF1ab_1708_D	ORF1ab	1708	ERR5281943	5388	C	A	1	2021-01-30	United Kingdom
ORF1ab_2230_T	ORF1ab	2230	ERR5281943	6954	T	C	0,999833	2021-01-30	United Kingdom
ORF1ab_3674_NA	ORF1ab	3674	ERR5281943	11287	G	-TCTGGTTTT	0,999147	2021-01-30	United Kingdom
ORF1ab_314_L	ORF1ab	314	ERR5281943	14408	C	T	1	2021-01-30	United Kingdom
S_68_NA	S	68	ERR5281943	21764	A	-TACATG	0,996973	2021-01-30	United Kingdom
S_143_NA	S	143	ERR5281943	21990	T	-TTA	0,999046	2021-01-30	United Kingdom
S_501_Y	S	501	ERR5281943	23063	A	T	0,999463	2021-01-30	United Kingdom
S_570_D	S	570	ERR5281943	23271	C	A	0,999708	2021-01-30	United Kingdom
S_614_G	S	614	ERR5281943	23403	A	G	0,999822	2021-01-30	United Kingdom
S_681_H	S	681	ERR5281943	23604	C	A	0,99984	2021-01-30	United Kingdom
S_716_I	S	716	ERR5281943	23709	C	T	0,999842	2021-01-30	United Kingdom
S_982_A	S	982	ERR5281943	24506	T	G	0,999747	2021-01-30	United Kingdom
S_1118_H	S	1118	ERR5281943	24914	G	C	0,999715	2021-01-30	United Kingdom
S_1214_G	S	1214	ERR5281943	25202	T	G	0,116738	2021-01-30	United Kingdom
ORF8_27_*	ORF8	27	ERR5281943	27972	C	T	1	2021-01-30	United Kingdom
ORF8_52_I	ORF8	52	ERR5281943	28048	G	T	0,999764	2021-01-30	United Kingdom
ORF8_68_*	ORF8	68	ERR5281943	28095	A	T	0,999057	2021-01-30	United Kingdom
ORF8_73_C	ORF8	73	ERR5281943	28111	A	G	0,999628	2021-01-30	United Kingdom
ORF8_119_NA	ORF8	119	ERR5281943	28250	T	+CTG	0,995375	2021-01-30	United Kingdom
ORF8_120_NA	ORF8	120	ERR5281943	28253	C	-A	0,998362	2021-01-30	United Kingdom
N_3_H	N	3	ERR5281943	28280	G	C	0,999965	2021-01-30	United Kingdom
N_3_V	N	3	ERR5281943	28281	A	T	0,999894	2021-01-30	United Kingdom
N_3_E	N	3	ERR5281943	28282	T	A	0,999894	2021-01-30	United Kingdom
N_203_K	N	203	ERR5281943	28881	G	A	0,99881	2021-01-30	United Kingdom
N_204_R	N	204	ERR5281943	28883	G	C	0,99987	2021-01-30	United Kingdom
N_235_F	N	235	ERR5281943	28977	C	T	1	2021-01-30	United Kingdom
ORF1ab_144_Y	ORF1ab	144	ERR5281944	695	G	T	0,999757	2021-01-30	United Kingdom
ORF1ab_460_Y	ORF1ab	460	ERR5281944	1643	A	T	0,999201	2021-01-30	United Kingdom
ORF1ab_1001_I	ORF1ab	1001	ERR5281944	3267	C	T	0,99987	2021-01-30	United Kingdom
ORF1ab_1708_D	ORF1ab	1708	ERR5281944	5388	C	A	1	2021-01-30	United Kingdom
ORF1ab_2230_T	ORF1ab	2230	ERR5281944	6954	T	C	0,999745	2021-01-30	United Kingdom
ORF1ab_2584_V	ORF1ab	2584	ERR5281944	8016	C	T	0,999696	2021-01-30	United Kingdom
ORF1ab_2717_G	ORF1ab	2717	ERR5281944	8415	A	G	0,999781	2021-01-30	United Kingdom
ORF1ab_3674_NA	ORF1ab	3674	ERR5281944	11287	G	-TCTGGTTTT	0,997745	2021-01-30	United Kingdom
ORF1ab_314_L	ORF1ab	314	ERR5281944	14408	C	T	1	2021-01-30	United Kingdom
S_68_NA	S	68	ERR5281944	21764	A	-TACATG	0,997083	2021-01-30	United Kingdom
S_143_NA	S	143	ERR5281944	21990	T	-TTA	0,998902	2021-01-30	United Kingdom
S_501_Y	S	501	ERR5281944	23063	A	T	0,999451	2021-01-30	United Kingdom
S_570_D	S	570	ERR5281944	23271	C	A	0,999582	2021-01-30	United Kingdom
S_614_G	S	614	ERR5281944	23403	A	G	0,999898	2021-01-30	United Kingdom
S_681_H	S	681	ERR5281944	23604	C	A	1	2021-01-30	United Kingdom
S_716_I	S	716	ERR5281944	23709	C	T	1	2021-01-30	United Kingdom
S_982_A	S	982	ERR5281944	24506	T	G	0,999826	2021-01-30	United Kingdom
S_1118_H	S	1118	ERR5281944	24914	G	C	0,999669	2021-01-30	United Kingdom
S_1214_G	S	1214	ERR5281944	25202	T	G	0,0825372	2021-01-30	United Kingdom
ORF8_27_*	ORF8	27	ERR5281944	27972	C	T	1	2021-01-30	United Kingdom
ORF8_52_I	ORF8	52	ERR5281944	28048	G	T	0,999818	2021-01-30	United Kingdom
ORF8_68_*	ORF8	68	ERR5281944	28095	A	T	0,998178	2021-01-30	United Kingdom
ORF8_73_C	ORF8	73	ERR5281944	28111	A	G	0,999715	2021-01-30	United Kingdom
ORF8_118_V	ORF8	118	ERR5281944	28245	T	G	0,999729	2021-01-30	United Kingdom
ORF8_119_NA	ORF8	119	ERR5281944	28250	T	+CTG	0,9928	2021-01-30	United Kingdom
ORF8_120_NA	ORF8	120	ERR5281944	28253	C	-A	0,99731	2021-01-30	United Kingdom
N_3_H	N	3	ERR5281944	28280	G	C	0,999824	2021-01-30	United Kingdom
N_3_V	N	3	ERR5281944	28281	A	T	0,999859	2021-01-30	United Kingdom
N_3_E	N	3	ERR5281944	28282	T	A	0,999929	2021-01-30	United Kingdom
N_135_I	N	135	ERR5281944	28677	C	T	0,999881	2021-01-30	United Kingdom
N_203_K	N	203	ERR5281944	28881	G	A	0,999418	2021-01-30	United Kingdom
N_204_R	N	204	ERR5281944	28883	G	C	1	2021-01-30	United Kingdom
N_235_F	N	235	ERR5281944	28977	C	T	0,999731	2021-01-30	United Kingdom
ORF1ab_1001_I	ORF1ab	1001	ERR5281949	3267	C	T	0,999956	2021-01-30	United Kingdom
ORF1ab_1708_D	ORF1ab	1708	ERR5281949	5388	C	A	1	2021-01-30	United Kingdom
ORF1ab_2230_T	ORF1ab	2230	ERR5281949	6954	T	C	0,999378	2021-01-30	United Kingdom
ORF1ab_2967_I	ORF1ab	2967	ERR5281949	9165	C	T	1	2021-01-30	United Kingdom
ORF1ab_3674_NA	ORF1ab	3674	ERR5281949	11287	G	-TCTGGTTTT	0,998694	2021-01-30	United Kingdom
ORF1ab_314_L	ORF1ab	314	ERR5281949	14408	C	T	0,999391	2021-01-30	United Kingdom
S_3_NA	S	3	ERR5281949	21569	G	+T	0,0693207	2021-01-30	United Kingdom
S_5_F	S	5	ERR5281949	21575	C	T	0,978048	2021-01-30	United Kingdom
S_68_NA	S	68	ERR5281949	21764	A	-TACATG	0,997595	2021-01-30	United Kingdom
S_143_NA	S	143	ERR5281949	21990	T	-TTA	0,998452	2021-01-30	United Kingdom
S_501_Y	S	501	ERR5281949	23063	A	T	0,998853	2021-01-30	United Kingdom
S_570_D	S	570	ERR5281949	23271	C	A	0,999393	2021-01-30	United Kingdom
S_614_G	S	614	ERR5281949	23403	A	G	0,999757	2021-01-30	United Kingdom
S_681_H	S	681	ERR5281949	23604	C	A	0,999775	2021-01-30	United Kingdom
S_716_I	S	716	ERR5281949	23709	C	T	0,999888	2021-01-30	United Kingdom
S_982_A	S	982	ERR5281949	24506	T	G	0,999871	2021-01-30	United Kingdom
S_1118_H	S	1118	ERR5281949	24914	G	C	0,999659	2021-01-30	United Kingdom
S_1214_G	S	1214	ERR5281949	25202	T	G	0,0963356	2021-01-30	United Kingdom
ORF8_27_*	ORF8	27	ERR5281949	27972	C	T	0,999476	2021-01-30	United Kingdom
ORF8_52_I	ORF8	52	ERR5281949	28048	G	T	1	2021-01-30	United Kingdom
ORF8_73_C	ORF8	73	ERR5281949	28111	A	G	0,999676	2021-01-30	United Kingdom
N_3_H	N	3	ERR5281949	28280	G	C	0,999742	2021-01-30	United Kingdom
N_3_V	N	3	ERR5281949	28281	A	T	0,999715	2021-01-30	United Kingdom
N_3_E	N	3	ERR5281949	28282	T	A	0,999768	2021-01-30	United Kingdom
N_203_K	N	203	ERR5281949	28881	G	A	0,999183	2021-01-30	United Kingdom
N_204_R	N	204	ERR5281949	28883	G	C	0,9996	2021-01-30	United Kingdom
N_235_F	N	235	ERR5281949	28977	C	T	0,999319	2021-01-30	United Kingdom
ORF1ab_288_F	ORF1ab	288	ERR5281950	1127	G	T	0,0687044	2021-01-30	United Kingdom
ORF1ab_1001_I	ORF1ab	1001	ERR5281950	3267	C	T	0,999912	2021-01-30	United Kingdom
ORF1ab_1708_D	ORF1ab	1708	ERR5281950	5388	C	A	1	2021-01-30	United Kingdom
ORF1ab_2230_T	ORF1ab	2230	ERR5281950	6954	T	C	0,999641	2021-01-30	United Kingdom
ORF1ab_2283_I	ORF1ab	2283	ERR5281950	7113	C	T	0,208305	2021-01-30	United Kingdom
ORF1ab_3674_NA	ORF1ab	3674	ERR5281950	11287	G	-TCTGGTTTT	0,998058	2021-01-30	United Kingdom
ORF1ab_314_L	ORF1ab	314	ERR5281950	14408	C	T	0,999812	2021-01-30	United Kingdom
ORF1ab_975_V	ORF1ab	975	ERR5281950	16391	C	T	1	2021-01-30	United Kingdom
ORF1ab_1383_R	ORF1ab	1383	ERR5281950	17615	A	G	1	2021-01-30	United Kingdom
ORF1ab_1555_I	ORF1ab	1555	ERR5281950	18131	C	T	0,999785	2021-01-30	United Kingdom
S_68_NA	S	68	ERR5281950	21764	A	-TACATG	0,99892	2021-01-30	United Kingdom
S_143_NA	S	143	ERR5281950	21990	T	-TTA	0,998576	2021-01-30	United Kingdom
S_501_Y	S	501	ERR5281950	23063	A	T	1	2021-01-30	United Kingdom
S_570_D	S	570	ERR5281950	23271	C	A	0,999834	2021-01-30	United Kingdom
S_614_G	S	614	ERR5281950	23403	A	G	0,99974	2021-01-30	United Kingdom
S_681_H	S	681	ERR5281950	23604	C	A	0,999843	2021-01-30	United Kingdom
S_716_I	S	716	ERR5281950	23709	C	T	0,999686	2021-01-30	United Kingdom
S_982_A	S	982	ERR5281950	24506	T	G	0,999644	2021-01-30	United Kingdom
S_1118_H	S	1118	ERR5281950	24914	G	C	0,999621	2021-01-30	United Kingdom
S_1214_G	S	1214	ERR5281950	25202	T	G	0,0979236	2021-01-30	United Kingdom
M_70_L	M	70	ERR5281950	26730	G	C	1	2021-01-30	United Kingdom
ORF7a_34_S	ORF7a	34	ERR5281950	27493	C	T	0,999441	2021-01-30	United Kingdom
ORF8_27_*	ORF8	27	ERR5281950	27972	C	T	0,999802	2021-01-30	United Kingdom
ORF8_52_I	ORF8	52	ERR5281950	28048	G	T	1	2021-01-30	United Kingdom
ORF8_73_C	ORF8	73	ERR5281950	28111	A	G	0,999825	2021-01-30	United Kingdom
N_3_H	N	3	ERR5281950	28280	G	C	0,999852	2021-01-30	United Kingdom
N_3_V	N	3	ERR5281950	28281	A	T	0,999852	2021-01-30	United Kingdom
N_3_E	N	3	ERR5281950	28282	T	A	0,999823	2021-01-30	United Kingdom
N_203_K	N	203	ERR5281950	28881	G	A	0,99934	2021-01-30	United Kingdom
N_204_R	N	204	ERR5281950	28883	G	C	0,999631	2021-01-30	United Kingdom
N_235_F	N	235	ERR5281950	28977	C	T	0,999229	2021-01-30	United Kingdom
N_279_Q	N	279	ERR5281950	29109	C	A	0,999534	2021-01-30	United Kingdom
ORF1ab_1001_I	ORF1ab	1001	ERR5281954	3267	C	T	0,9998	2021-01-31	United Kingdom
ORF1ab_1708_D	ORF1ab	1708	ERR5281954	5388	C	A	1	2021-01-31	United Kingdom
ORF1ab_2105_P	ORF1ab	2105	ERR5281954	6579	T	C	0,999679	2021-01-31	United Kingdom
ORF1ab_2230_T	ORF1ab	2230	ERR5281954	6954	T	C	0,999866	2021-01-31	United Kingdom
ORF1ab_3674_NA	ORF1ab	3674	ERR5281954	11287	G	-TCTGGTTTT	0,997503	2021-01-31	United Kingdom
ORF1ab_314_L	ORF1ab	314	ERR5281954	14408	C	T	1	2021-01-31	United Kingdom
S_68_NA	S	68	ERR5281954	21764	A	-TACATG	0,998747	2021-01-31	United Kingdom
S_143_NA	S	143	ERR5281954	21990	T	-TTA	0,998641	2021-01-31	United Kingdom
S_501_Y	S	501	ERR5281954	23063	A	T	0,99983	2021-01-31	United Kingdom
S_570_D	S	570	ERR5281954	23271	C	A	0,999881	2021-01-31	United Kingdom
S_614_G	S	614	ERR5281954	23403	A	G	0,999386	2021-01-31	United Kingdom
S_681_H	S	681	ERR5281954	23604	C	A	1	2021-01-31	United Kingdom
S_716_I	S	716	ERR5281954	23709	C	T	0,9997	2021-01-31	United Kingdom
S_982_A	S	982	ERR5281954	24506	T	G	0,99962	2021-01-31	United Kingdom
S_1118_H	S	1118	ERR5281954	24914	G	C	0,99955	2021-01-31	United Kingdom
S_1214_G	S	1214	ERR5281954	25202	T	G	0,171277	2021-01-31	United Kingdom
ORF8_27_*	ORF8	27	ERR5281954	27972	C	T	1	2021-01-31	United Kingdom
ORF8_52_I	ORF8	52	ERR5281954	28048	G	T	1	2021-01-31	United Kingdom
ORF8_73_C	ORF8	73	ERR5281954	28111	A	G	0,999662	2021-01-31	United Kingdom
N_3_H	N	3	ERR5281954	28280	G	C	0,999973	2021-01-31	United Kingdom
N_3_V	N	3	ERR5281954	28281	A	T	0,999565	2021-01-31	United Kingdom
N_3_E	N	3	ERR5281954	28282	T	A	0,999756	2021-01-31	United Kingdom
N_203_K	N	203	ERR5281954	28881	G	A	0,998854	2021-01-31	United Kingdom
N_204_R	N	204	ERR5281954	28883	G	C	0,99976	2021-01-31	United Kingdom
N_235_F	N	235	ERR5281954	28977	C	T	0,999396	2021-01-31	United Kingdom
ORF1ab_1001_I	ORF1ab	1001	ERR5281955	3267	C	T	0,999964	2021-01-31	United Kingdom
ORF1ab_1708_D	ORF1ab	1708	ERR5281955	5388	C	A	0,999549	2021-01-31	United Kingdom
ORF1ab_2230_T	ORF1ab	2230	ERR5281955	6954	T	C	0,999629	2021-01-31	United Kingdom
ORF1ab_3674_NA	ORF1ab	3674	ERR5281955	11287	G	-TCTGGTTTT	0,998388	2021-01-31	United Kingdom
ORF1ab_4339_S	ORF1ab	4339	ERR5281955	13280	C	T	0,0858829	2021-01-31	United Kingdom
ORF1ab_314_L	ORF1ab	314	ERR5281955	14408	C	T	0,999661	2021-01-31	United Kingdom
ORF1ab_1548_L	ORF1ab	1548	ERR5281955	18110	C	T	0,999343	2021-01-31	United Kingdom
S_68_NA	S	68	ERR5281955	21764	A	-TACATG	0,997295	2021-01-31	United Kingdom
S_143_NA	S	143	ERR5281955	21990	T	-TTA	0,997721	2021-01-31	United Kingdom
S_501_Y	S	501	ERR5281955	23063	A	T	0,999607	2021-01-31	United Kingdom
S_570_D	S	570	ERR5281955	23271	C	A	0,999825	2021-01-31	United Kingdom
S_614_G	S	614	ERR5281955	23403	A	G	0,999801	2021-01-31	United Kingdom
S_681_H	S	681	ERR5281955	23604	C	A	0,99985	2021-01-31	United Kingdom
S_716_I	S	716	ERR5281955	23709	C	T	0,999851	2021-01-31	United Kingdom
S_982_A	S	982	ERR5281955	24506	T	G	0,999748	2021-01-31	United Kingdom
S_1118_H	S	1118	ERR5281955	24914	G	C	0,999819	2021-01-31	United Kingdom
S_1214_G	S	1214	ERR5281955	25202	T	G	0,109499	2021-01-31	United Kingdom
ORF8_27_*	ORF8	27	ERR5281955	27972	C	T	0,999512	2021-01-31	United Kingdom
ORF8_52_I	ORF8	52	ERR5281955	28048	G	T	0,999838	2021-01-31	United Kingdom
ORF8_68_*	ORF8	68	ERR5281955	28095	A	T	0,998526	2021-01-31	United Kingdom
ORF8_73_C	ORF8	73	ERR5281955	28111	A	G	0,999733	2021-01-31	United Kingdom
N_3_H	N	3	ERR5281955	28280	G	C	0,999916	2021-01-31	United Kingdom
N_3_V	N	3	ERR5281955	28281	A	T	0,999888	2021-01-31	United Kingdom
N_3_E	N	3	ERR5281955	28282	T	A	0,999693	2021-01-31	United Kingdom
N_203_K	N	203	ERR5281955	28881	G	A	0,997405	2021-01-31	United Kingdom
N_204_R	N	204	ERR5281955	28883	G	C	0,99975	2021-01-31	United Kingdom
N_235_F	N	235	ERR5281955	28977	C	T	0,999319	2021-01-31	United Kingdom
ORF1ab_1001_I	ORF1ab	1001	ERR5281956	3267	C	T	0,999886	2021-01-31	United Kingdom
ORF1ab_1708_D	ORF1ab	1708	ERR5281956	5388	C	A	1	2021-01-31	United Kingdom
ORF1ab_2230_T	ORF1ab	2230	ERR5281956	6954	T	C	0,999675	2021-01-31	United Kingdom
ORF1ab_2906_I	ORF1ab	2906	ERR5281956	8982	C	T	0,997811	2021-01-31	United Kingdom
ORF1ab_3674_NA	ORF1ab	3674	ERR5281956	11287	G	-TCTGGTTTT	0,996586	2021-01-31	United Kingdom
ORF1ab_314_L	ORF1ab	314	ERR5281956	14408	C	T	0,99977	2021-01-31	United Kingdom
S_68_NA	S	68	ERR5281956	21764	A	-TACATG	0,997134	2021-01-31	United Kingdom
S_143_NA	S	143	ERR5281956	21990	T	-TTA	0,998064	2021-01-31	United Kingdom
S_501_Y	S	501	ERR5281956	23063	A	T	0,99935	2021-01-31	United Kingdom
S_570_D	S	570	ERR5281956	23271	C	A	0,999653	2021-01-31	United Kingdom
S_614_G	S	614	ERR5281956	23403	A	G	0,999816	2021-01-31	United Kingdom
S_681_H	S	681	ERR5281956	23604	C	A	1	2021-01-31	United Kingdom
S_716_I	S	716	ERR5281956	23709	C	T	1	2021-01-31	United Kingdom
S_982_A	S	982	ERR5281956	24506	T	G	0,999643	2021-01-31	United Kingdom
S_1118_H	S	1118	ERR5281956	24914	G	C	0,999802	2021-01-31	United Kingdom
S_1214_G	S	1214	ERR5281956	25202	T	G	0,0914299	2021-01-31	United Kingdom
ORF8_27_*	ORF8	27	ERR5281956	27972	C	T	0,998619	2021-01-31	United Kingdom
ORF8_52_I	ORF8	52	ERR5281956	28048	G	T	1	2021-01-31	United Kingdom
ORF8_73_C	ORF8	73	ERR5281956	28111	A	G	0,999758	2021-01-31	United Kingdom
N_3_H	N	3	ERR5281956	28280	G	C	0,999909	2021-01-31	United Kingdom
N_3_V	N	3	ERR5281956	28281	A	T	0,999574	2021-01-31	United Kingdom
N_3_E	N	3	ERR5281956	28282	T	A	0,999787	2021-01-31	United Kingdom
N_203_K	N	203	ERR5281956	28881	G	A	0,99814	2021-01-31	United Kingdom
N_204_R	N	204	ERR5281956	28883	G	C	0,999867	2021-01-31	United Kingdom
N_235_F	N	235	ERR5281956	28977	C	T	1	2021-01-31	United Kingdom
ORF1ab_1001_I	ORF1ab	1001	ERR5281957	3267	C	T	0,999914	2021-01-31	United Kingdom
ORF1ab_1708_D	ORF1ab	1708	ERR5281957	5388	C	A	0,999484	2021-01-31	United Kingdom
ORF1ab_2230_T	ORF1ab	2230	ERR5281957	6954	T	C	0,999604	2021-01-31	United Kingdom
ORF1ab_3112_W	ORF1ab	3112	ERR5281957	9600	T	G	0,282609	2021-01-31	United Kingdom
ORF1ab_3674_NA	ORF1ab	3674	ERR5281957	11287	G	-TCTGGTTTT	0,999264	2021-01-31	United Kingdom
ORF1ab_314_L	ORF1ab	314	ERR5281957	14408	C	T	1	2021-01-31	United Kingdom
S_68_NA	S	68	ERR5281957	21764	A	-TACATG	0,998748	2021-01-31	United Kingdom
S_143_NA	S	143	ERR5281957	21990	T	-TTA	0,998645	2021-01-31	United Kingdom
S_501_Y	S	501	ERR5281957	23063	A	T	1	2021-01-31	United Kingdom
S_570_D	S	570	ERR5281957	23271	C	A	0,999842	2021-01-31	United Kingdom
S_614_G	S	614	ERR5281957	23403	A	G	0,999628	2021-01-31	United Kingdom
S_681_H	S	681	ERR5281957	23604	C	A	0,999531	2021-01-31	United Kingdom
S_716_I	S	716	ERR5281957	23709	C	T	0,999845	2021-01-31	United Kingdom
S_982_A	S	982	ERR5281957	24506	T	G	0,9998	2021-01-31	United Kingdom
S_1118_H	S	1118	ERR5281957	24914	G	C	0,999843	2021-01-31	United Kingdom
S_1214_G	S	1214	ERR5281957	25202	T	G	0,125777	2021-01-31	United Kingdom
ORF8_27_*	ORF8	27	ERR5281957	27972	C	T	1	2021-01-31	United Kingdom
ORF8_52_I	ORF8	52	ERR5281957	28048	G	T	0,999793	2021-01-31	United Kingdom
ORF8_73_C	ORF8	73	ERR5281957	28111	A	G	0,999783	2021-01-31	United Kingdom
N_3_H	N	3	ERR5281957	28280	G	C	0,999847	2021-01-31	United Kingdom
N_3_V	N	3	ERR5281957	28281	A	T	0,999786	2021-01-31	United Kingdom
N_3_E	N	3	ERR5281957	28282	T	A	0,999817	2021-01-31	United Kingdom
N_203_K	N	203	ERR5281957	28881	G	A	0,998752	2021-01-31	United Kingdom
N_204_R	N	204	ERR5281957	28883	G	C	0,999888	2021-01-31	United Kingdom
N_235_F	N	235	ERR5281957	28977	C	T	0,99977	2021-01-31	United Kingdom
ORF1ab_1001_I	ORF1ab	1001	ERR5281958	3267	C	T	1	2021-01-31	United Kingdom
ORF1ab_1708_D	ORF1ab	1708	ERR5281958	5388	C	A	1	2021-01-31	United Kingdom
ORF1ab_2230_T	ORF1ab	2230	ERR5281958	6954	T	C	0,999877	2021-01-31	United Kingdom
ORF1ab_3674_NA	ORF1ab	3674	ERR5281958	11287	G	-TCTGGTTTT	0,996219	2021-01-31	United Kingdom
S_68_NA	S	68	ERR5281958	21764	A	-TACATG	0,998473	2021-01-31	United Kingdom
S_143_NA	S	143	ERR5281958	21990	T	-TTA	0,996768	2021-01-31	United Kingdom
S_501_Y	S	501	ERR5281958	23063	A	T	1	2021-01-31	United Kingdom
S_570_D	S	570	ERR5281958	23271	C	A	0,999859	2021-01-31	United Kingdom
S_614_G	S	614	ERR5281958	23403	A	G	0,999724	2021-01-31	United Kingdom
S_681_H	S	681	ERR5281958	23604	C	A	1	2021-01-31	United Kingdom
S_716_I	S	716	ERR5281958	23709	C	T	1	2021-01-31	United Kingdom
S_982_A	S	982	ERR5281958	24506	T	G	0,9999	2021-01-31	United Kingdom
S_1118_H	S	1118	ERR5281958	24914	G	C	1	2021-01-31	United Kingdom
S_1214_G	S	1214	ERR5281958	25202	T	G	0,0916621	2021-01-31	United Kingdom
M_2_S	M	2	ERR5281958	26526	G	T	0,999003	2021-01-31	United Kingdom
ORF8_27_*	ORF8	27	ERR5281958	27972	C	T	0,998579	2021-01-31	United Kingdom
ORF8_52_I	ORF8	52	ERR5281958	28048	G	T	0,999308	2021-01-31	United Kingdom
ORF8_73_C	ORF8	73	ERR5281958	28111	A	G	0,999589	2021-01-31	United Kingdom
N_3_H	N	3	ERR5281958	28280	G	C	1	2021-01-31	United Kingdom
N_3_V	N	3	ERR5281958	28281	A	T	0,999787	2021-01-31	United Kingdom
N_3_E	N	3	ERR5281958	28282	T	A	0,999858	2021-01-31	United Kingdom
N_203_K	N	203	ERR5281958	28881	G	A	1	2021-01-31	United Kingdom
N_204_R	N	204	ERR5281958	28883	G	C	1	2021-01-31	United Kingdom
N_235_F	N	235	ERR5281958	28977	C	T	1	2021-01-31	United Kingdom
ORF1ab_1001_I	ORF1ab	1001	ERR5281960	3267	C	T	0,999649	2021-01-31	United Kingdom
ORF1ab_1708_D	ORF1ab	1708	ERR5281960	5388	C	A	0,999617	2021-01-31	United Kingdom
ORF1ab_2230_T	ORF1ab	2230	ERR5281960	6954	T	C	0,999805	2021-01-31	United Kingdom
ORF1ab_2771_Q	ORF1ab	2771	ERR5281960	8576	A	C	0,998854	2021-01-31	United Kingdom
ORF1ab_2779_L	ORF1ab	2779	ERR5281960	8600	G	T	0,997537	2021-01-31	United Kingdom
ORF1ab_3674_NA	ORF1ab	3674	ERR5281960	11287	G	-TCTGGTTTT	0,997796	2021-01-31	United Kingdom
ORF1ab_314_L	ORF1ab	314	ERR5281960	14408	C	T	1	2021-01-31	United Kingdom
ORF1ab_1383_R	ORF1ab	1383	ERR5281960	17615	A	G	1	2021-01-31	United Kingdom
S_68_NA	S	68	ERR5281960	21764	A	-TACATG	0,999625	2021-01-31	United Kingdom
S_143_NA	S	143	ERR5281960	21990	T	-TTA	0,99815	2021-01-31	United Kingdom
S_501_Y	S	501	ERR5281960	23063	A	T	0,999314	2021-01-31	United Kingdom
S_570_D	S	570	ERR5281960	23271	C	A	0,999828	2021-01-31	United Kingdom
S_614_G	S	614	ERR5281960	23403	A	G	0,99986	2021-01-31	United Kingdom
S_681_H	S	681	ERR5281960	23604	C	A	1	2021-01-31	United Kingdom
S_716_I	S	716	ERR5281960	23709	C	T	1	2021-01-31	United Kingdom
S_939_F	S	939	ERR5281960	24378	C	T	1	2021-01-31	United Kingdom
S_982_A	S	982	ERR5281960	24506	T	G	0,999931	2021-01-31	United Kingdom
S_1118_H	S	1118	ERR5281960	24914	G	C	0,999833	2021-01-31	United Kingdom
S_1214_G	S	1214	ERR5281960	25202	T	G	0,0797534	2021-01-31	United Kingdom
ORF3a_78_Y	ORF3a	78	ERR5281960	25624	C	T	0,99987	2021-01-31	United Kingdom
E_21_F	E	21	ERR5281960	26305	C	T	0,0536007	2021-01-31	United Kingdom
ORF8_27_*	ORF8	27	ERR5281960	27972	C	T	0,999507	2021-01-31	United Kingdom
ORF8_52_I	ORF8	52	ERR5281960	28048	G	T	0,999516	2021-01-31	United Kingdom
ORF8_73_C	ORF8	73	ERR5281960	28111	A	G	0,999668	2021-01-31	United Kingdom
N_3_H	N	3	ERR5281960	28280	G	C	0,99989	2021-01-31	United Kingdom
N_3_V	N	3	ERR5281960	28281	A	T	0,999779	2021-01-31	United Kingdom
N_3_E	N	3	ERR5281960	28282	T	A	0,999752	2021-01-31	United Kingdom
N_203_K	N	203	ERR5281960	28881	G	A	0,997748	2021-01-31	United Kingdom
N_204_R	N	204	ERR5281960	28883	G	C	0,999871	2021-01-31	United Kingdom
N_235_F	N	235	ERR5281960	28977	C	T	1	2021-01-31	United Kingdom
ORF1ab_1001_I	ORF1ab	1001	ERR5281961	3267	C	T	0,99992	2021-01-31	United Kingdom
ORF1ab_1708_D	ORF1ab	1708	ERR5281961	5388	C	A	1	2021-01-31	United Kingdom
ORF1ab_2230_T	ORF1ab	2230	ERR5281961	6954	T	C	0,99973	2021-01-31	United Kingdom
ORF1ab_3674_NA	ORF1ab	3674	ERR5281961	11287	G	-TCTGGTTTT	0,997992	2021-01-31	United Kingdom
ORF1ab_314_L	ORF1ab	314	ERR5281961	14408	C	T	0,999347	2021-01-31	United Kingdom
S_68_NA	S	68	ERR5281961	21764	A	-TACATG	0,998795	2021-01-31	United Kingdom
S_143_NA	S	143	ERR5281961	21990	T	-TTA	0,998811	2021-01-31	United Kingdom
S_501_Y	S	501	ERR5281961	23063	A	T	1	2021-01-31	United Kingdom
S_570_D	S	570	ERR5281961	23271	C	A	0,999905	2021-01-31	United Kingdom
S_614_G	S	614	ERR5281961	23403	A	G	0,999661	2021-01-31	United Kingdom
S_681_H	S	681	ERR5281961	23604	C	A	0,999869	2021-01-31	United Kingdom
S_716_I	S	716	ERR5281961	23709	C	T	1	2021-01-31	United Kingdom
S_982_A	S	982	ERR5281961	24506	T	G	0,999377	2021-01-31	United Kingdom
S_1118_H	S	1118	ERR5281961	24914	G	C	1	2021-01-31	United Kingdom
S_1214_G	S	1214	ERR5281961	25202	T	G	0,0798065	2021-01-31	United Kingdom
ORF8_27_*	ORF8	27	ERR5281961	27972	C	T	0,999686	2021-01-31	United Kingdom
ORF8_52_I	ORF8	52	ERR5281961	28048	G	T	0,999847	2021-01-31	United Kingdom
ORF8_73_C	ORF8	73	ERR5281961	28111	A	G	0,999688	2021-01-31	United Kingdom
N_3_H	N	3	ERR5281961	28280	G	C	0,999911	2021-01-31	United Kingdom
N_3_V	N	3	ERR5281961	28281	A	T	0,99997	2021-01-31	United Kingdom
N_3_E	N	3	ERR5281961	28282	T	A	0,999733	2021-01-31	United Kingdom
N_203_K	N	203	ERR5281961	28881	G	A	0,999167	2021-01-31	United Kingdom
N_204_R	N	204	ERR5281961	28883	G	C	0,999926	2021-01-31	United Kingdom
N_235_F	N	235	ERR5281961	28977	C	T	0,999279	2021-01-31	United Kingdom
ORF1ab_971_L	ORF1ab	971	ERR5281962	3177	C	T	0,999471	2021-01-31	United Kingdom
ORF1ab_1001_I	ORF1ab	1001	ERR5281962	3267	C	T	0,999902	2021-01-31	United Kingdom
ORF1ab_1708_D	ORF1ab	1708	ERR5281962	5388	C	A	1	2021-01-31	United Kingdom
ORF1ab_2230_T	ORF1ab	2230	ERR5281962	6954	T	C	0,999846	2021-01-31	United Kingdom
ORF1ab_3012_K	ORF1ab	3012	ERR5281962	9300	G	A	0,999737	2021-01-31	United Kingdom
ORF1ab_3674_NA	ORF1ab	3674	ERR5281962	11287	G	-TCTGGTTTT	0,998748	2021-01-31	United Kingdom
ORF1ab_314_L	ORF1ab	314	ERR5281962	14408	C	T	0,999538	2021-01-31	United Kingdom
S_68_NA	S	68	ERR5281962	21764	A	-TACATG	0,999247	2021-01-31	United Kingdom
S_143_NA	S	143	ERR5281962	21990	T	-TTA	0,999256	2021-01-31	United Kingdom
S_273_S	S	273	ERR5281962	22381	G	T	0,139793	2021-01-31	United Kingdom
S_501_Y	S	501	ERR5281962	23063	A	T	0,999838	2021-01-31	United Kingdom
S_570_D	S	570	ERR5281962	23271	C	A	0,999863	2021-01-31	United Kingdom
S_614_G	S	614	ERR5281962	23403	A	G	0,999785	2021-01-31	United Kingdom
S_681_H	S	681	ERR5281962	23604	C	A	1	2021-01-31	United Kingdom
S_716_I	S	716	ERR5281962	23709	C	T	0,999859	2021-01-31	United Kingdom
S_982_A	S	982	ERR5281962	24506	T	G	0,999833	2021-01-31	United Kingdom
S_1118_H	S	1118	ERR5281962	24914	G	C	1	2021-01-31	United Kingdom
S_1214_G	S	1214	ERR5281962	25202	T	G	0,082269	2021-01-31	United Kingdom
ORF8_27_*	ORF8	27	ERR5281962	27972	C	T	0,99964	2021-01-31	United Kingdom
ORF8_52_I	ORF8	52	ERR5281962	28048	G	T	0,999824	2021-01-31	United Kingdom
ORF8_73_C	ORF8	73	ERR5281962	28111	A	G	0,999781	2021-01-31	United Kingdom
N_3_H	N	3	ERR5281962	28280	G	C	0,999897	2021-01-31	United Kingdom
N_3_V	N	3	ERR5281962	28281	A	T	0,999794	2021-01-31	United Kingdom
N_3_E	N	3	ERR5281962	28282	T	A	0,999743	2021-01-31	United Kingdom
N_203_K	N	203	ERR5281962	28881	G	A	0,998391	2021-01-31	United Kingdom
N_204_R	N	204	ERR5281962	28883	G	C	0,999702	2021-01-31	United Kingdom
N_235_F	N	235	ERR5281962	28977	C	T	0,999866	2021-01-31	United Kingdom
ORF1ab_971_L	ORF1ab	971	ERR5281964	3177	C	T	0,999847	2021-01-30	United Kingdom
ORF1ab_1001_I	ORF1ab	1001	ERR5281964	3267	C	T	0,999912	2021-01-30	United Kingdom
ORF1ab_1708_D	ORF1ab	1708	ERR5281964	5388	C	A	1	2021-01-30	United Kingdom
ORF1ab_2230_T	ORF1ab	2230	ERR5281964	6954	T	C	0,999907	2021-01-30	United Kingdom
ORF1ab_3012_K	ORF1ab	3012	ERR5281964	9300	G	A	0,999651	2021-01-30	United Kingdom
ORF1ab_3674_NA	ORF1ab	3674	ERR5281964	11287	G	-TCTGGTTTT	0,999112	2021-01-30	United Kingdom
ORF1ab_314_L	ORF1ab	314	ERR5281964	14408	C	T	1	2021-01-30	United Kingdom
ORF1ab_2184_V	ORF1ab	2184	ERR5281964	20017	T	G	0,127934	2021-01-30	United Kingdom
S_68_NA	S	68	ERR5281964	21764	A	-TACATG	0,999374	2021-01-30	United Kingdom
S_143_NA	S	143	ERR5281964	21990	T	-TTA	0,999693	2021-01-30	United Kingdom
S_501_Y	S	501	ERR5281964	23063	A	T	1	2021-01-30	United Kingdom
S_570_D	S	570	ERR5281964	23271	C	A	0,9998	2021-01-30	United Kingdom
S_614_G	S	614	ERR5281964	23403	A	G	1	2021-01-30	United Kingdom
S_681_H	S	681	ERR5281964	23604	C	A	0,999656	2021-01-30	United Kingdom
S_716_I	S	716	ERR5281964	23709	C	T	1	2021-01-30	United Kingdom
S_793_S	S	793	ERR5281964	23939	C	T	0,891201	2021-01-30	United Kingdom
S_982_A	S	982	ERR5281964	24506	T	G	0,999907	2021-01-30	United Kingdom
S_1118_H	S	1118	ERR5281964	24914	G	C	1	2021-01-30	United Kingdom
S_1214_G	S	1214	ERR5281964	25202	T	G	0,103842	2021-01-30	United Kingdom
ORF8_27_*	ORF8	27	ERR5281964	27972	C	T	1	2021-01-30	United Kingdom
ORF8_52_I	ORF8	52	ERR5281964	28048	G	T	0,999534	2021-01-30	United Kingdom
ORF8_65_V	ORF8	65	ERR5281964	28087	C	T	0,111213	2021-01-30	United Kingdom
ORF8_73_C	ORF8	73	ERR5281964	28111	A	G	0,999868	2021-01-30	United Kingdom
N_3_H	N	3	ERR5281964	28280	G	C	1	2021-01-30	United Kingdom
N_3_V	N	3	ERR5281964	28281	A	T	1	2021-01-30	United Kingdom
N_3_E	N	3	ERR5281964	28282	T	A	0,99987	2021-01-30	United Kingdom
N_203_K	N	203	ERR5281964	28881	G	A	0,999219	2021-01-30	United Kingdom
N_204_R	N	204	ERR5281964	28883	G	C	0,999808	2021-01-30	United Kingdom
N_235_F	N	235	ERR5281964	28977	C	T	0,999191	2021-01-30	United Kingdom
ORF1ab_1001_I	ORF1ab	1001	ERR5281965	3267	C	T	0,999788	2021-01-30	United Kingdom
ORF1ab_1708_D	ORF1ab	1708	ERR5281965	5388	C	A	0,999661	2021-01-30	United Kingdom
ORF1ab_2230_T	ORF1ab	2230	ERR5281965	6954	T	C	0,999749	2021-01-30	United Kingdom
ORF1ab_3209_V	ORF1ab	3209	ERR5281965	9891	C	T	0,999647	2021-01-30	United Kingdom
ORF1ab_3674_NA	ORF1ab	3674	ERR5281965	11287	G	-TCTGGTTTT	0,998065	2021-01-30	United Kingdom
ORF1ab_4182_F	ORF1ab	4182	ERR5281965	12809	C	T	0,999933	2021-01-30	United Kingdom
ORF1ab_218_L	ORF1ab	218	ERR5281965	14120	C	T	0,999537	2021-01-30	United Kingdom
ORF1ab_314_L	ORF1ab	314	ERR5281965	14408	C	T	0,999373	2021-01-30	United Kingdom
ORF1ab_1570_S	ORF1ab	1570	ERR5281965	18175	C	T	0,999203	2021-01-30	United Kingdom
S_68_NA	S	68	ERR5281965	21764	A	-TACATG	0,998812	2021-01-30	United Kingdom
S_143_NA	S	143	ERR5281965	21990	T	-TTA	0,997134	2021-01-30	United Kingdom
S_501_Y	S	501	ERR5281965	23063	A	T	0,998656	2021-01-30	United Kingdom
S_570_D	S	570	ERR5281965	23271	C	A	0,99986	2021-01-30	United Kingdom
S_614_G	S	614	ERR5281965	23403	A	G	0,999863	2021-01-30	United Kingdom
S_681_H	S	681	ERR5281965	23604	C	A	0,999568	2021-01-30	United Kingdom
S_716_I	S	716	ERR5281965	23709	C	T	0,999857	2021-01-30	United Kingdom
S_982_A	S	982	ERR5281965	24506	T	G	0,999766	2021-01-30	United Kingdom
S_1118_H	S	1118	ERR5281965	24914	G	C	0,99982	2021-01-30	United Kingdom
S_1214_G	S	1214	ERR5281965	25202	T	G	0,114247	2021-01-30	United Kingdom
ORF8_27_*	ORF8	27	ERR5281965	27972	C	T	0,999184	2021-01-30	United Kingdom
ORF8_52_I	ORF8	52	ERR5281965	28048	G	T	1	2021-01-30	United Kingdom
ORF8_68_*	ORF8	68	ERR5281965	28095	A	T	0,998534	2021-01-30	United Kingdom
ORF8_73_C	ORF8	73	ERR5281965	28111	A	G	0,999912	2021-01-30	United Kingdom
N_3_H	N	3	ERR5281965	28280	G	C	0,999852	2021-01-30	United Kingdom
N_3_V	N	3	ERR5281965	28281	A	T	0,999822	2021-01-30	United Kingdom
N_3_E	N	3	ERR5281965	28282	T	A	0,999734	2021-01-30	United Kingdom
N_203_K	N	203	ERR5281965	28881	G	A	0,996179	2021-01-30	United Kingdom
N_204_R	N	204	ERR5281965	28883	G	C	0,999686	2021-01-30	United Kingdom
N_235_F	N	235	ERR5281965	28977	C	T	0,99942	2021-01-30	United Kingdom
ORF1ab_398_C	ORF1ab	398	ERR5281966	1457	C	T	0,999931	2021-01-30	United Kingdom
ORF1ab_730_F	ORF1ab	730	ERR5281966	2453	C	T	1	2021-01-30	United Kingdom
ORF1ab_1001_I	ORF1ab	1001	ERR5281966	3267	C	T	0,999946	2021-01-30	United Kingdom
ORF1ab_1708_D	ORF1ab	1708	ERR5281966	5388	C	A	1	2021-01-30	United Kingdom
ORF1ab_2230_T	ORF1ab	2230	ERR5281966	6954	T	C	0,999817	2021-01-30	United Kingdom
ORF1ab_3674_NA	ORF1ab	3674	ERR5281966	11287	G	-TCTGGTTTT	0,999398	2021-01-30	United Kingdom
ORF1ab_314_L	ORF1ab	314	ERR5281966	14408	C	T	0,998753	2021-01-30	United Kingdom
S_68_NA	S	68	ERR5281966	21764	A	-TACATG	0,998329	2021-01-30	United Kingdom
S_143_NA	S	143	ERR5281966	21990	T	-TTA	0,999452	2021-01-30	United Kingdom
S_501_Y	S	501	ERR5281966	23063	A	T	0,999633	2021-01-30	United Kingdom
S_570_D	S	570	ERR5281966	23271	C	A	0,999833	2021-01-30	United Kingdom
S_614_G	S	614	ERR5281966	23403	A	G	0,999707	2021-01-30	United Kingdom
S_681_H	S	681	ERR5281966	23604	C	A	1	2021-01-30	United Kingdom
S_716_I	S	716	ERR5281966	23709	C	T	0,999588	2021-01-30	United Kingdom
S_982_A	S	982	ERR5281966	24506	T	G	1	2021-01-30	United Kingdom
S_1118_H	S	1118	ERR5281966	24914	G	C	1	2021-01-30	United Kingdom
S_1214_G	S	1214	ERR5281966	25202	T	G	0,0827358	2021-01-30	United Kingdom
S_1221_T	S	1221	ERR5281966	25224	T	C	0,286433	2021-01-30	United Kingdom
ORF8_27_*	ORF8	27	ERR5281966	27972	C	T	1	2021-01-30	United Kingdom
ORF8_52_I	ORF8	52	ERR5281966	28048	G	T	0,999716	2021-01-30	United Kingdom
ORF8_73_C	ORF8	73	ERR5281966	28111	A	G	0,999816	2021-01-30	United Kingdom
N_3_H	N	3	ERR5281966	28280	G	C	0,999973	2021-01-30	United Kingdom
N_3_V	N	3	ERR5281966	28281	A	T	0,999946	2021-01-30	United Kingdom
N_3_E	N	3	ERR5281966	28282	T	A	0,99984	2021-01-30	United Kingdom
N_203_K	N	203	ERR5281966	28881	G	A	0,999135	2021-01-30	United Kingdom
N_204_R	N	204	ERR5281966	28883	G	C	0,999658	2021-01-30	United Kingdom
N_235_F	N	235	ERR5281966	28977	C	T	0,999649	2021-01-30	United Kingdom
ORF1ab_1001_I	ORF1ab	1001	ERR5281967	3267	C	T	0,999913	2021-01-30	United Kingdom
ORF1ab_1708_D	ORF1ab	1708	ERR5281967	5388	C	A	1	2021-01-30	United Kingdom
ORF1ab_2230_T	ORF1ab	2230	ERR5281967	6954	T	C	0,999746	2021-01-30	United Kingdom
ORF1ab_3674_NA	ORF1ab	3674	ERR5281967	11287	G	-TCTGGTTTT	0,998638	2021-01-30	United Kingdom
ORF1ab_314_L	ORF1ab	314	ERR5281967	14408	C	T	0,999186	2021-01-30	United Kingdom
S_68_NA	S	68	ERR5281967	21764	A	-TACATG	0,997955	2021-01-30	United Kingdom
S_143_NA	S	143	ERR5281967	21990	T	-TTA	0,99839	2021-01-30	United Kingdom
S_501_Y	S	501	ERR5281967	23063	A	T	1	2021-01-30	United Kingdom
S_570_D	S	570	ERR5281967	23271	C	A	0,999932	2021-01-30	United Kingdom
S_614_G	S	614	ERR5281967	23403	A	G	0,999835	2021-01-30	United Kingdom
S_681_H	S	681	ERR5281967	23604	C	A	0,999773	2021-01-30	United Kingdom
S_716_I	S	716	ERR5281967	23709	C	T	0,999773	2021-01-30	United Kingdom
S_982_A	S	982	ERR5281967	24506	T	G	0,999913	2021-01-30	United Kingdom
S_1118_H	S	1118	ERR5281967	24914	G	C	0,9995	2021-01-30	United Kingdom
S_1214_G	S	1214	ERR5281967	25202	T	G	0,0791506	2021-01-30	United Kingdom
ORF8_27_*	ORF8	27	ERR5281967	27972	C	T	1	2021-01-30	United Kingdom
ORF8_52_I	ORF8	52	ERR5281967	28048	G	T	1	2021-01-30	United Kingdom
ORF8_73_C	ORF8	73	ERR5281967	28111	A	G	0,999929	2021-01-30	United Kingdom
N_3_H	N	3	ERR5281967	28280	G	C	0,999905	2021-01-30	United Kingdom
N_3_V	N	3	ERR5281967	28281	A	T	0,999873	2021-01-30	United Kingdom
N_3_E	N	3	ERR5281967	28282	T	A	0,999778	2021-01-30	United Kingdom
N_203_K	N	203	ERR5281967	28881	G	A	0,998907	2021-01-30	United Kingdom
N_204_R	N	204	ERR5281967	28883	G	C	0,999756	2021-01-30	United Kingdom
N_235_F	N	235	ERR5281967	28977	C	T	0,999637	2021-01-30	United Kingdom
ORF1ab_1001_I	ORF1ab	1001	ERR5281968	3267	C	T	0,999811	2021-01-30	United Kingdom
ORF1ab_1708_D	ORF1ab	1708	ERR5281968	5388	C	A	0,999619	2021-01-30	United Kingdom
ORF1ab_2230_T	ORF1ab	2230	ERR5281968	6954	T	C	0,999639	2021-01-30	United Kingdom
ORF1ab_3674_NA	ORF1ab	3674	ERR5281968	11287	G	-TCTGGTTTT	0,99707	2021-01-30	United Kingdom
ORF1ab_314_L	ORF1ab	314	ERR5281968	14408	C	T	0,999834	2021-01-30	United Kingdom
S_68_NA	S	68	ERR5281968	21764	A	-TACATG	0,998285	2021-01-30	United Kingdom
S_143_NA	S	143	ERR5281968	21990	T	-TTA	0,998189	2021-01-30	United Kingdom
S_501_Y	S	501	ERR5281968	23063	A	T	0,999398	2021-01-30	United Kingdom
S_570_D	S	570	ERR5281968	23271	C	A	0,999824	2021-01-30	United Kingdom
S_614_G	S	614	ERR5281968	23403	A	G	0,999878	2021-01-30	United Kingdom
S_681_H	S	681	ERR5281968	23604	C	A	1	2021-01-30	United Kingdom
S_716_I	S	716	ERR5281968	23709	C	T	0,999856	2021-01-30	United Kingdom
S_982_A	S	982	ERR5281968	24506	T	G	0,999754	2021-01-30	United Kingdom
S_1118_H	S	1118	ERR5281968	24914	G	C	0,999632	2021-01-30	United Kingdom
S_1214_G	S	1214	ERR5281968	25202	T	G	0,179968	2021-01-30	United Kingdom
ORF8_27_*	ORF8	27	ERR5281968	27972	C	T	0,999828	2021-01-30	United Kingdom
ORF8_52_I	ORF8	52	ERR5281968	28048	G	T	0,999653	2021-01-30	United Kingdom
ORF8_73_C	ORF8	73	ERR5281968	28111	A	G	0,999858	2021-01-30	United Kingdom
N_3_H	N	3	ERR5281968	28280	G	C	0,999899	2021-01-30	United Kingdom
N_3_V	N	3	ERR5281968	28281	A	T	0,999695	2021-01-30	United Kingdom
N_3_E	N	3	ERR5281968	28282	T	A	0,999797	2021-01-30	United Kingdom
N_203_K	N	203	ERR5281968	28881	G	A	0,994863	2021-01-30	United Kingdom
N_204_R	N	204	ERR5281968	28883	G	C	0,999841	2021-01-30	United Kingdom
N_235_F	N	235	ERR5281968	28977	C	T	0,999814	2021-01-30	United Kingdom
ORF1ab_1001_I	ORF1ab	1001	ERR5281969	3267	C	T	0,999914	2021-01-30	United Kingdom
ORF1ab_1708_D	ORF1ab	1708	ERR5281969	5388	C	A	0,999	2021-01-30	United Kingdom
ORF1ab_2230_T	ORF1ab	2230	ERR5281969	6954	T	C	0,999953	2021-01-30	United Kingdom
ORF1ab_3674_NA	ORF1ab	3674	ERR5281969	11287	G	-TCTGGTTTT	0,998604	2021-01-30	United Kingdom
ORF1ab_83_G	ORF1ab	83	ERR5281969	13715	A	G	1	2021-01-30	United Kingdom
ORF1ab_218_L	ORF1ab	218	ERR5281969	14120	C	T	0,999825	2021-01-30	United Kingdom
ORF1ab_314_L	ORF1ab	314	ERR5281969	14408	C	T	0,99955	2021-01-30	United Kingdom
S_68_NA	S	68	ERR5281969	21764	A	-TACATG	0,997907	2021-01-30	United Kingdom
S_143_NA	S	143	ERR5281969	21990	T	-TTA	0,99878	2021-01-30	United Kingdom
S_501_Y	S	501	ERR5281969	23063	A	T	1	2021-01-30	United Kingdom
S_570_D	S	570	ERR5281969	23271	C	A	0,999813	2021-01-30	United Kingdom
S_614_G	S	614	ERR5281969	23403	A	G	0,999847	2021-01-30	United Kingdom
S_681_H	S	681	ERR5281969	23604	C	A	0,999368	2021-01-30	United Kingdom
S_716_I	S	716	ERR5281969	23709	C	T	1	2021-01-30	United Kingdom
S_982_A	S	982	ERR5281969	24506	T	G	0,99974	2021-01-30	United Kingdom
S_1118_H	S	1118	ERR5281969	24914	G	C	1	2021-01-30	United Kingdom
S_1214_G	S	1214	ERR5281969	25202	T	G	0,109308	2021-01-30	United Kingdom
ORF8_27_*	ORF8	27	ERR5281969	27972	C	T	1	2021-01-30	United Kingdom
ORF8_52_I	ORF8	52	ERR5281969	28048	G	T	1	2021-01-30	United Kingdom
ORF8_68_*	ORF8	68	ERR5281969	28095	A	T	0,999128	2021-01-30	United Kingdom
ORF8_73_C	ORF8	73	ERR5281969	28111	A	G	0,999826	2021-01-30	United Kingdom
N_3_H	N	3	ERR5281969	28280	G	C	0,99994	2021-01-30	United Kingdom
N_3_V	N	3	ERR5281969	28281	A	T	0,99994	2021-01-30	United Kingdom
N_3_E	N	3	ERR5281969	28282	T	A	0,99991	2021-01-30	United Kingdom
N_203_K	N	203	ERR5281969	28881	G	A	0,999298	2021-01-30	United Kingdom
N_204_R	N	204	ERR5281969	28883	G	C	0,999769	2021-01-30	United Kingdom
N_235_F	N	235	ERR5281969	28977	C	T	0,999521	2021-01-30	United Kingdom
ORF1ab_460_Y	ORF1ab	460	ERR5281971	1643	A	T	0,998799	2021-01-30	United Kingdom
ORF1ab_1001_I	ORF1ab	1001	ERR5281971	3267	C	T	1	2021-01-30	United Kingdom
ORF1ab_1708_D	ORF1ab	1708	ERR5281971	5388	C	A	0,999576	2021-01-30	United Kingdom
ORF1ab_2230_T	ORF1ab	2230	ERR5281971	6954	T	C	0,999603	2021-01-30	United Kingdom
ORF1ab_3674_NA	ORF1ab	3674	ERR5281971	11287	G	-TCTGGTTTT	0,997903	2021-01-30	United Kingdom
ORF1ab_314_L	ORF1ab	314	ERR5281971	14408	C	T	0,999595	2021-01-30	United Kingdom
S_68_NA	S	68	ERR5281971	21764	A	-TACATG	0,998716	2021-01-30	United Kingdom
S_143_NA	S	143	ERR5281971	21990	T	-TTA	0,99916	2021-01-30	United Kingdom
S_501_Y	S	501	ERR5281971	23063	A	T	0,999809	2021-01-30	United Kingdom
S_570_D	S	570	ERR5281971	23271	C	A	0,999866	2021-01-30	United Kingdom
S_614_G	S	614	ERR5281971	23403	A	G	0,999902	2021-01-30	United Kingdom
S_681_H	S	681	ERR5281971	23604	C	A	0,999845	2021-01-30	United Kingdom
S_716_I	S	716	ERR5281971	23709	C	T	1	2021-01-30	United Kingdom
S_982_A	S	982	ERR5281971	24506	T	G	0,999795	2021-01-30	United Kingdom
S_1118_H	S	1118	ERR5281971	24914	G	C	0,999463	2021-01-30	United Kingdom
ORF3a_42_L	ORF3a	42	ERR5281971	25517	C	T	0,301447	2021-01-30	United Kingdom
ORF7b_27_T	ORF7b	27	ERR5281971	27835	T	C	0,998111	2021-01-30	United Kingdom
ORF8_27_*	ORF8	27	ERR5281971	27972	C	T	0,999614	2021-01-30	United Kingdom
ORF8_52_I	ORF8	52	ERR5281971	28048	G	T	0,999812	2021-01-30	United Kingdom
ORF8_68_*	ORF8	68	ERR5281971	28095	A	T	0,999202	2021-01-30	United Kingdom
ORF8_73_C	ORF8	73	ERR5281971	28111	A	G	0,999716	2021-01-30	United Kingdom
ORF8_118_V	ORF8	118	ERR5281971	28245	T	G	0,999865	2021-01-30	United Kingdom
ORF8_119_NA	ORF8	119	ERR5281971	28250	T	+CTG	0,991028	2021-01-30	United Kingdom
ORF8_120_NA	ORF8	120	ERR5281971	28253	C	-A	0,997343	2021-01-30	United Kingdom
N_3_H	N	3	ERR5281971	28280	G	C	0,999848	2021-01-30	United Kingdom
N_3_V	N	3	ERR5281971	28281	A	T	0,999734	2021-01-30	United Kingdom
N_3_E	N	3	ERR5281971	28282	T	A	0,999924	2021-01-30	United Kingdom
N_203_K	N	203	ERR5281971	28881	G	A	0,99921	2021-01-30	United Kingdom
N_204_R	N	204	ERR5281971	28883	G	C	0,999922	2021-01-30	United Kingdom
N_235_F	N	235	ERR5281971	28977	C	T	0,99992	2021-01-30	United Kingdom
ORF1ab_33_N	ORF1ab	33	ERR5281972	362	G	A	0,999821	2021-01-30	United Kingdom
ORF1ab_2242_F	ORF1ab	2242	ERR5281972	6990	C	T	0,999935	2021-01-30	United Kingdom
ORF1ab_3454_V	ORF1ab	3454	ERR5281972	10626	C	T	0,999827	2021-01-30	United Kingdom
ORF1ab_4100_H	ORF1ab	4100	ERR5281972	12565	G	T	1	2021-01-30	United Kingdom
ORF1ab_314_L	ORF1ab	314	ERR5281972	14408	C	T	1	2021-01-30	United Kingdom
ORF1ab_1011_R	ORF1ab	1011	ERR5281972	16499	A	G	0,79771	2021-01-30	United Kingdom
ORF1ab_1598_V	ORF1ab	1598	ERR5281972	18259	A	G	0,997956	2021-01-30	United Kingdom
ORF1ab_2499_G	ORF1ab	2499	ERR5281972	20963	A	G	0,999865	2021-01-30	United Kingdom
S_143_NA	S	143	ERR5281972	21990	T	-TTA	0,0660961	2021-01-30	United Kingdom
S_222_V	S	222	ERR5281972	22227	C	T	0,999159	2021-01-30	United Kingdom
S_583_D	S	583	ERR5281972	23311	G	C	0,999898	2021-01-30	United Kingdom
S_614_G	S	614	ERR5281972	23403	A	G	0,999834	2021-01-30	United Kingdom
N_220_V	N	220	ERR5281972	28932	C	T	0,999541	2021-01-30	United Kingdom
N_317_V	N	317	ERR5281972	29222	A	G	0,999753	2021-01-30	United Kingdom
ORF10_30_L	ORF10	30	ERR5281972	29645	G	T	0,999742	2021-01-30	United Kingdom
ORF1ab_859_V	ORF1ab	859	ERR5281973	2841	C	T	0,999773	2021-01-30	United Kingdom
ORF1ab_1001_I	ORF1ab	1001	ERR5281973	3267	C	T	0,999894	2021-01-30	United Kingdom
ORF1ab_1708_D	ORF1ab	1708	ERR5281973	5388	C	A	1	2021-01-30	United Kingdom
ORF1ab_2230_T	ORF1ab	2230	ERR5281973	6954	T	C	0,99978	2021-01-30	United Kingdom
ORF1ab_3674_NA	ORF1ab	3674	ERR5281973	11287	G	-TCTGGTTTT	0,996374	2021-01-30	United Kingdom
ORF1ab_314_L	ORF1ab	314	ERR5281973	14408	C	T	0,999746	2021-01-30	United Kingdom
ORF1ab_1383_R	ORF1ab	1383	ERR5281973	17615	A	G	0,999821	2021-01-30	United Kingdom
S_68_NA	S	68	ERR5281973	21764	A	-TACATG	0,999164	2021-01-30	United Kingdom
S_143_NA	S	143	ERR5281973	21990	T	-TTA	0,998185	2021-01-30	United Kingdom
S_501_Y	S	501	ERR5281973	23063	A	T	0,999709	2021-01-30	United Kingdom
S_570_D	S	570	ERR5281973	23271	C	A	0,999854	2021-01-30	United Kingdom
S_614_G	S	614	ERR5281973	23403	A	G	0,999772	2021-01-30	United Kingdom
S_681_H	S	681	ERR5281973	23604	C	A	0,999817	2021-01-30	United Kingdom
S_716_I	S	716	ERR5281973	23709	C	T	0,999821	2021-01-30	United Kingdom
S_982_A	S	982	ERR5281973	24506	T	G	0,99986	2021-01-30	United Kingdom
S_1118_H	S	1118	ERR5281973	24914	G	C	1	2021-01-30	United Kingdom
S_1214_G	S	1214	ERR5281973	25202	T	G	0,0849644	2021-01-30	United Kingdom
ORF8_27_*	ORF8	27	ERR5281973	27972	C	T	0,999351	2021-01-30	United Kingdom
ORF8_52_I	ORF8	52	ERR5281973	28048	G	T	0,999786	2021-01-30	United Kingdom
ORF8_73_C	ORF8	73	ERR5281973	28111	A	G	0,999783	2021-01-30	United Kingdom
N_3_H	N	3	ERR5281973	28280	G	C	0,99986	2021-01-30	United Kingdom
N_3_V	N	3	ERR5281973	28281	A	T	0,999831	2021-01-30	United Kingdom
N_3_E	N	3	ERR5281973	28282	T	A	0,999719	2021-01-30	United Kingdom
N_203_K	N	203	ERR5281973	28881	G	A	0,995242	2021-01-30	United Kingdom
N_204_R	N	204	ERR5281973	28883	G	C	0,999413	2021-01-30	United Kingdom
N_235_F	N	235	ERR5281973	28977	C	T	0,999608	2021-01-30	United Kingdom
ORF1ab_1001_I	ORF1ab	1001	ERR5281974	3267	C	T	0,999959	2021-01-30	United Kingdom
ORF1ab_1708_D	ORF1ab	1708	ERR5281974	5388	C	A	1	2021-01-30	United Kingdom
ORF1ab_2230_T	ORF1ab	2230	ERR5281974	6954	T	C	0,999572	2021-01-30	United Kingdom
ORF1ab_3674_NA	ORF1ab	3674	ERR5281974	11287	G	-TCTGGTTTT	0,997622	2021-01-30	United Kingdom
ORF1ab_314_L	ORF1ab	314	ERR5281974	14408	C	T	1	2021-01-30	United Kingdom
ORF1ab_1383_R	ORF1ab	1383	ERR5281974	17615	A	G	0,999342	2021-01-30	United Kingdom
S_68_NA	S	68	ERR5281974	21764	A	-TACATG	0,992803	2021-01-30	United Kingdom
S_143_NA	S	143	ERR5281974	21990	T	-TTA	0,998895	2021-01-30	United Kingdom
S_501_Y	S	501	ERR5281974	23063	A	T	0,999784	2021-01-30	United Kingdom
S_570_D	S	570	ERR5281974	23271	C	A	0,999708	2021-01-30	United Kingdom
S_614_G	S	614	ERR5281974	23403	A	G	0,999748	2021-01-30	United Kingdom
S_681_H	S	681	ERR5281974	23604	C	A	1	2021-01-30	United Kingdom
S_716_I	S	716	ERR5281974	23709	C	T	1	2021-01-30	United Kingdom
S_982_A	S	982	ERR5281974	24506	T	G	0,999696	2021-01-30	United Kingdom
S_1118_H	S	1118	ERR5281974	24914	G	C	1	2021-01-30	United Kingdom
S_1214_G	S	1214	ERR5281974	25202	T	G	0,0680974	2021-01-30	United Kingdom
ORF3a_224_C	ORF3a	224	ERR5281974	26062	G	T	0,999701	2021-01-30	United Kingdom
ORF3a_225_F	ORF3a	225	ERR5281974	26065	G	T	0,99966	2021-01-30	United Kingdom
ORF7a_84_S	ORF7a	84	ERR5281974	27643	C	T	0,999724	2021-01-30	United Kingdom
ORF8_27_*	ORF8	27	ERR5281974	27972	C	T	1	2021-01-30	United Kingdom
ORF8_52_I	ORF8	52	ERR5281974	28048	G	T	0,999804	2021-01-30	United Kingdom
ORF8_73_C	ORF8	73	ERR5281974	28111	A	G	0,999653	2021-01-30	United Kingdom
N_3_H	N	3	ERR5281974	28280	G	C	0,999968	2021-01-30	United Kingdom
N_3_V	N	3	ERR5281974	28281	A	T	0,99984	2021-01-30	United Kingdom
N_3_E	N	3	ERR5281974	28282	T	A	0,999745	2021-01-30	United Kingdom
N_203_K	N	203	ERR5281974	28881	G	A	0,996955	2021-01-30	United Kingdom
N_204_R	N	204	ERR5281974	28883	G	C	0,999645	2021-01-30	United Kingdom
N_235_F	N	235	ERR5281974	28977	C	T	0,999705	2021-01-30	United Kingdom
ORF1ab_730_F	ORF1ab	730	ERR5281975	2453	C	T	0,999848	2021-01-30	United Kingdom
ORF1ab_1001_I	ORF1ab	1001	ERR5281975	3267	C	T	0,999857	2021-01-30	United Kingdom
ORF1ab_1708_D	ORF1ab	1708	ERR5281975	5388	C	A	1	2021-01-30	United Kingdom
ORF1ab_2230_T	ORF1ab	2230	ERR5281975	6954	T	C	0,999579	2021-01-30	United Kingdom
ORF1ab_3674_NA	ORF1ab	3674	ERR5281975	11287	G	-TCTGGTTTT	0,998507	2021-01-30	United Kingdom
ORF1ab_314_L	ORF1ab	314	ERR5281975	14408	C	T	0,999784	2021-01-30	United Kingdom
ORF1ab_2212_I	ORF1ab	2212	ERR5281975	20102	G	T	0,99961	2021-01-30	United Kingdom
S_68_NA	S	68	ERR5281975	21764	A	-TACATG	0,998422	2021-01-30	United Kingdom
S_143_NA	S	143	ERR5281975	21990	T	-TTA	0,998059	2021-01-30	United Kingdom
S_501_Y	S	501	ERR5281975	23063	A	T	0,999463	2021-01-30	United Kingdom
S_570_D	S	570	ERR5281975	23271	C	A	0,999882	2021-01-30	United Kingdom
S_614_G	S	614	ERR5281975	23403	A	G	0,999857	2021-01-30	United Kingdom
S_681_H	S	681	ERR5281975	23604	C	A	1	2021-01-30	United Kingdom
S_716_I	S	716	ERR5281975	23709	C	T	0,999858	2021-01-30	United Kingdom
S_982_A	S	982	ERR5281975	24506	T	G	0,999791	2021-01-30	United Kingdom
S_1118_H	S	1118	ERR5281975	24914	G	C	1	2021-01-30	United Kingdom
S_1214_G	S	1214	ERR5281975	25202	T	G	0,124267	2021-01-30	United Kingdom
ORF8_27_*	ORF8	27	ERR5281975	27972	C	T	1	2021-01-30	United Kingdom
ORF8_52_I	ORF8	52	ERR5281975	28048	G	T	1	2021-01-30	United Kingdom
ORF8_73_C	ORF8	73	ERR5281975	28111	A	G	0,99978	2021-01-30	United Kingdom
N_3_H	N	3	ERR5281975	28280	G	C	0,999886	2021-01-30	United Kingdom
N_3_V	N	3	ERR5281975	28281	A	T	0,999744	2021-01-30	United Kingdom
N_3_E	N	3	ERR5281975	28282	T	A	0,999801	2021-01-30	United Kingdom
N_203_K	N	203	ERR5281975	28881	G	A	0,995735	2021-01-30	United Kingdom
N_204_R	N	204	ERR5281975	28883	G	C	0,999879	2021-01-30	United Kingdom
N_235_F	N	235	ERR5281975	28977	C	T	1	2021-01-30	United Kingdom
ORF1ab_730_F	ORF1ab	730	ERR5281977	2453	C	T	0,999794	2021-01-31	United Kingdom
ORF1ab_1001_I	ORF1ab	1001	ERR5281977	3267	C	T	1	2021-01-31	United Kingdom
ORF1ab_1708_D	ORF1ab	1708	ERR5281977	5388	C	A	1	2021-01-31	United Kingdom
ORF1ab_2103_F	ORF1ab	2103	ERR5281977	6573	C	T	1	2021-01-31	United Kingdom
ORF1ab_2114_F	ORF1ab	2114	ERR5281977	6606	C	T	0,999837	2021-01-31	United Kingdom
ORF1ab_2230_T	ORF1ab	2230	ERR5281977	6954	T	C	0,99985	2021-01-31	United Kingdom
ORF1ab_3674_NA	ORF1ab	3674	ERR5281977	11287	G	-TCTGGTTTT	0,999199	2021-01-31	United Kingdom
ORF1ab_314_L	ORF1ab	314	ERR5281977	14408	C	T	0,999809	2021-01-31	United Kingdom
ORF1ab_1555_I	ORF1ab	1555	ERR5281977	18131	C	T	0,999758	2021-01-31	United Kingdom
S_68_NA	S	68	ERR5281977	21764	A	-TACATG	0,998656	2021-01-31	United Kingdom
S_143_NA	S	143	ERR5281977	21990	T	-TTA	0,998775	2021-01-31	United Kingdom
S_501_Y	S	501	ERR5281977	23063	A	T	0,999477	2021-01-31	United Kingdom
S_570_D	S	570	ERR5281977	23271	C	A	0,999931	2021-01-31	United Kingdom
S_614_G	S	614	ERR5281977	23403	A	G	0,999966	2021-01-31	United Kingdom
S_681_H	S	681	ERR5281977	23604	C	A	1	2021-01-31	United Kingdom
S_716_I	S	716	ERR5281977	23709	C	T	0,998266	2021-01-31	United Kingdom
S_982_A	S	982	ERR5281977	24506	T	G	0,999932	2021-01-31	United Kingdom
S_1118_H	S	1118	ERR5281977	24914	G	C	0,999907	2021-01-31	United Kingdom
S_1214_G	S	1214	ERR5281977	25202	T	G	0,0956409	2021-01-31	United Kingdom
ORF8_27_*	ORF8	27	ERR5281977	27972	C	T	0,999736	2021-01-31	United Kingdom
ORF8_52_I	ORF8	52	ERR5281977	28048	G	T	1	2021-01-31	United Kingdom
ORF8_73_C	ORF8	73	ERR5281977	28111	A	G	0,999707	2021-01-31	United Kingdom
N_3_H	N	3	ERR5281977	28280	G	C	0,99984	2021-01-31	United Kingdom
N_3_V	N	3	ERR5281977	28281	A	T	0,999872	2021-01-31	United Kingdom
N_3_E	N	3	ERR5281977	28282	T	A	0,999745	2021-01-31	United Kingdom
N_203_K	N	203	ERR5281977	28881	G	A	0,999244	2021-01-31	United Kingdom
N_204_R	N	204	ERR5281977	28883	G	C	0,999627	2021-01-31	United Kingdom
N_235_F	N	235	ERR5281977	28977	C	T	0,999421	2021-01-31	United Kingdom
ORF1ab_730_F	ORF1ab	730	ERR5281979	2453	C	T	0,997509	2021-01-11	United Kingdom
ORF1ab_1001_I	ORF1ab	1001	ERR5281979	3267	C	T	0,999706	2021-01-11	United Kingdom
ORF1ab_1708_D	ORF1ab	1708	ERR5281979	5388	C	A	1	2021-01-11	United Kingdom
ORF1ab_2114_F	ORF1ab	2114	ERR5281979	6606	C	T	0,999457	2021-01-11	United Kingdom
ORF1ab_2230_T	ORF1ab	2230	ERR5281979	6954	T	C	1	2021-01-11	United Kingdom
ORF1ab_2776_I	ORF1ab	2776	ERR5281979	8591	G	A	1	2021-01-11	United Kingdom
ORF1ab_3674_NA	ORF1ab	3674	ERR5281979	11287	G	-TCTGGTTTT	0,99939	2021-01-11	United Kingdom
ORF1ab_314_L	ORF1ab	314	ERR5281979	14408	C	T	1	2021-01-11	United Kingdom
ORF1ab_1555_I	ORF1ab	1555	ERR5281979	18131	C	T	0,998347	2021-01-11	United Kingdom
ORF1ab_1967_S	ORF1ab	1967	ERR5281979	19366	C	T	0,392029	2021-01-11	United Kingdom
S_68_NA	S	68	ERR5281979	21764	A	-TACATG	0,999256	2021-01-11	United Kingdom
S_143_NA	S	143	ERR5281979	21990	T	-TTA	0,999263	2021-01-11	United Kingdom
S_501_Y	S	501	ERR5281979	23063	A	T	0,999552	2021-01-11	United Kingdom
S_570_D	S	570	ERR5281979	23271	C	A	1	2021-01-11	United Kingdom
S_614_G	S	614	ERR5281979	23403	A	G	1	2021-01-11	United Kingdom
S_681_H	S	681	ERR5281979	23604	C	A	1	2021-01-11	United Kingdom
S_716_I	S	716	ERR5281979	23709	C	T	1	2021-01-11	United Kingdom
S_982_A	S	982	ERR5281979	24506	T	G	0,999682	2021-01-11	United Kingdom
S_1118_H	S	1118	ERR5281979	24914	G	C	1	2021-01-11	United Kingdom
S_1214_G	S	1214	ERR5281979	25202	T	G	0,0985915	2021-01-11	United Kingdom
ORF8_27_*	ORF8	27	ERR5281979	27972	C	T	0,998141	2021-01-11	United Kingdom
ORF8_52_I	ORF8	52	ERR5281979	28048	G	T	0,998148	2021-01-11	United Kingdom
ORF8_73_C	ORF8	73	ERR5281979	28111	A	G	0,999673	2021-01-11	United Kingdom
N_3_H	N	3	ERR5281979	28280	G	C	1	2021-01-11	United Kingdom
N_3_V	N	3	ERR5281979	28281	A	T	0,999805	2021-01-11	United Kingdom
N_3_E	N	3	ERR5281979	28282	T	A	0,999935	2021-01-11	United Kingdom
N_203_K	N	203	ERR5281979	28881	G	A	1	2021-01-11	United Kingdom
N_204_R	N	204	ERR5281979	28883	G	C	1	2021-01-11	United Kingdom
N_235_F	N	235	ERR5281979	28977	C	T	0,997573	2021-01-11	United Kingdom
ORF1ab_1001_I	ORF1ab	1001	ERR5281980	3267	C	T	0,999923	2021-01-31	United Kingdom
ORF1ab_1708_D	ORF1ab	1708	ERR5281980	5388	C	A	1	2021-01-31	United Kingdom
ORF1ab_2230_T	ORF1ab	2230	ERR5281980	6954	T	C	0,99978	2021-01-31	United Kingdom
ORF1ab_3674_NA	ORF1ab	3674	ERR5281980	11287	G	-TCTGGTTTT	0,997427	2021-01-31	United Kingdom
ORF1ab_314_L	ORF1ab	314	ERR5281980	14408	C	T	0,999273	2021-01-31	United Kingdom
ORF1ab_1383_R	ORF1ab	1383	ERR5281980	17615	A	G	0,999851	2021-01-31	United Kingdom
S_68_NA	S	68	ERR5281980	21764	A	-TACATG	0,998554	2021-01-31	United Kingdom
S_143_NA	S	143	ERR5281980	21990	T	-TTA	0,998716	2021-01-31	United Kingdom
S_501_Y	S	501	ERR5281980	23063	A	T	0,999804	2021-01-31	United Kingdom
S_570_D	S	570	ERR5281980	23271	C	A	0,999888	2021-01-31	United Kingdom
S_614_G	S	614	ERR5281980	23403	A	G	0,999918	2021-01-31	United Kingdom
S_681_H	S	681	ERR5281980	23604	C	A	1	2021-01-31	United Kingdom
S_716_I	S	716	ERR5281980	23709	C	T	0,999832	2021-01-31	United Kingdom
S_982_A	S	982	ERR5281980	24506	T	G	0,999883	2021-01-31	United Kingdom
S_1118_H	S	1118	ERR5281980	24914	G	C	1	2021-01-31	United Kingdom
S_1214_G	S	1214	ERR5281980	25202	T	G	0,113128	2021-01-31	United Kingdom
ORF8_27_*	ORF8	27	ERR5281980	27972	C	T	0,999575	2021-01-31	United Kingdom
ORF8_52_I	ORF8	52	ERR5281980	28048	G	T	1	2021-01-31	United Kingdom
ORF8_73_C	ORF8	73	ERR5281980	28111	A	G	0,999732	2021-01-31	United Kingdom
N_3_H	N	3	ERR5281980	28280	G	C	0,999946	2021-01-31	United Kingdom
N_3_V	N	3	ERR5281980	28281	A	T	0,999756	2021-01-31	United Kingdom
N_3_E	N	3	ERR5281980	28282	T	A	0,999837	2021-01-31	United Kingdom
N_203_K	N	203	ERR5281980	28881	G	A	0,998776	2021-01-31	United Kingdom
N_204_R	N	204	ERR5281980	28883	G	C	0,9997	2021-01-31	United Kingdom
N_235_F	N	235	ERR5281980	28977	C	T	0,999516	2021-01-31	United Kingdom
ORF1ab_1001_I	ORF1ab	1001	ERR5281982	3267	C	T	0,999796	2021-01-31	United Kingdom
ORF1ab_1708_D	ORF1ab	1708	ERR5281982	5388	C	A	1	2021-01-31	United Kingdom
ORF1ab_2230_T	ORF1ab	2230	ERR5281982	6954	T	C	0,999663	2021-01-31	United Kingdom
ORF1ab_3674_NA	ORF1ab	3674	ERR5281982	11287	G	-TCTGGTTTT	0,998438	2021-01-31	United Kingdom
ORF1ab_4031_I	ORF1ab	4031	ERR5281982	12357	C	T	0,999859	2021-01-31	United Kingdom
ORF1ab_101_R	ORF1ab	101	ERR5281982	13769	T	G	1	2021-01-31	United Kingdom
ORF1ab_314_L	ORF1ab	314	ERR5281982	14408	C	T	1	2021-01-31	United Kingdom
S_68_NA	S	68	ERR5281982	21764	A	-TACATG	0,998861	2021-01-31	United Kingdom
S_143_NA	S	143	ERR5281982	21990	T	-TTA	0,997371	2021-01-31	United Kingdom
S_501_Y	S	501	ERR5281982	23063	A	T	0,997719	2021-01-31	United Kingdom
S_570_D	S	570	ERR5281982	23271	C	A	0,999794	2021-01-31	United Kingdom
S_614_G	S	614	ERR5281982	23403	A	G	0,999799	2021-01-31	United Kingdom
S_681_H	S	681	ERR5281982	23604	C	A	0,999786	2021-01-31	United Kingdom
S_716_I	S	716	ERR5281982	23709	C	T	0,999572	2021-01-31	United Kingdom
S_982_A	S	982	ERR5281982	24506	T	G	0,999883	2021-01-31	United Kingdom
S_1118_H	S	1118	ERR5281982	24914	G	C	0,999119	2021-01-31	United Kingdom
S_1214_G	S	1214	ERR5281982	25202	T	G	0,190553	2021-01-31	United Kingdom
ORF7a_100_NA	ORF7a	100	ERR5281982	27691	A	+TT	0,10431	2021-01-31	United Kingdom
ORF7a_100_NA	ORF7a	100	ERR5281982	27691	A	+T	0,111891	2021-01-31	United Kingdom
ORF7a_102_F	ORF7a	102	ERR5281982	27697	C	T	0,999511	2021-01-31	United Kingdom
ORF8_27_*	ORF8	27	ERR5281982	27972	C	T	0,999681	2021-01-31	United Kingdom
ORF8_52_I	ORF8	52	ERR5281982	28048	G	T	0,999678	2021-01-31	United Kingdom
ORF8_68_*	ORF8	68	ERR5281982	28095	A	T	0,997432	2021-01-31	United Kingdom
ORF8_73_C	ORF8	73	ERR5281982	28111	A	G	0,999729	2021-01-31	United Kingdom
N_3_H	N	3	ERR5281982	28280	G	C	0,999972	2021-01-31	United Kingdom
N_3_V	N	3	ERR5281982	28281	A	T	0,999944	2021-01-31	United Kingdom
N_3_E	N	3	ERR5281982	28282	T	A	0,99969	2021-01-31	United Kingdom
N_200_C	N	200	ERR5281982	28871	G	T	0,99955	2021-01-31	United Kingdom
N_203_K	N	203	ERR5281982	28881	G	A	0,999085	2021-01-31	United Kingdom
N_204_R	N	204	ERR5281982	28883	G	C	0,999461	2021-01-31	United Kingdom
N_235_F	N	235	ERR5281982	28977	C	T	0,999714	2021-01-31	United Kingdom
ORF1ab_1001_I	ORF1ab	1001	ERR5281983	3267	C	T	0,999954	2021-01-31	United Kingdom
ORF1ab_1708_D	ORF1ab	1708	ERR5281983	5388	C	A	1	2021-01-31	United Kingdom
ORF1ab_2230_T	ORF1ab	2230	ERR5281983	6954	T	C	0,999939	2021-01-31	United Kingdom
ORF1ab_3674_NA	ORF1ab	3674	ERR5281983	11287	G	-TCTGGTTTT	0,997577	2021-01-31	United Kingdom
ORF1ab_314_L	ORF1ab	314	ERR5281983	14408	C	T	1	2021-01-31	United Kingdom
ORF1ab_1383_R	ORF1ab	1383	ERR5281983	17615	A	G	0,999407	2021-01-31	United Kingdom
S_68_NA	S	68	ERR5281983	21764	A	-TACATG	0,997166	2021-01-31	United Kingdom
S_143_NA	S	143	ERR5281983	21990	T	-TTA	0,998354	2021-01-31	United Kingdom
S_501_Y	S	501	ERR5281983	23063	A	T	1	2021-01-31	United Kingdom
S_570_D	S	570	ERR5281983	23271	C	A	0,999968	2021-01-31	United Kingdom
S_614_G	S	614	ERR5281983	23403	A	G	0,999968	2021-01-31	United Kingdom
S_681_H	S	681	ERR5281983	23604	C	A	1	2021-01-31	United Kingdom
S_716_I	S	716	ERR5281983	23709	C	T	1	2021-01-31	United Kingdom
S_982_A	S	982	ERR5281983	24506	T	G	0,999947	2021-01-31	United Kingdom
S_1118_H	S	1118	ERR5281983	24914	G	C	0,999671	2021-01-31	United Kingdom
S_1214_G	S	1214	ERR5281983	25202	T	G	0,0913621	2021-01-31	United Kingdom
ORF8_27_*	ORF8	27	ERR5281983	27972	C	T	0,998989	2021-01-31	United Kingdom
ORF8_52_I	ORF8	52	ERR5281983	28048	G	T	1	2021-01-31	United Kingdom
ORF8_73_C	ORF8	73	ERR5281983	28111	A	G	0,999828	2021-01-31	United Kingdom
N_3_H	N	3	ERR5281983	28280	G	C	1	2021-01-31	United Kingdom
N_3_V	N	3	ERR5281983	28281	A	T	0,99964	2021-01-31	United Kingdom
N_3_E	N	3	ERR5281983	28282	T	A	0,999972	2021-01-31	United Kingdom
N_203_K	N	203	ERR5281983	28881	G	A	0,999327	2021-01-31	United Kingdom
N_204_R	N	204	ERR5281983	28883	G	C	1	2021-01-31	United Kingdom
N_235_F	N	235	ERR5281983	28977	C	T	0,999881	2021-01-31	United Kingdom
ORF1ab_1001_I	ORF1ab	1001	ERR5281984	3267	C	T	0,999804	2021-01-31	United Kingdom
ORF1ab_1708_D	ORF1ab	1708	ERR5281984	5388	C	A	1	2021-01-31	United Kingdom
ORF1ab_2105_P	ORF1ab	2105	ERR5281984	6579	T	C	0,999416	2021-01-31	United Kingdom
ORF1ab_2230_T	ORF1ab	2230	ERR5281984	6954	T	C	0,999906	2021-01-31	United Kingdom
ORF1ab_3674_NA	ORF1ab	3674	ERR5281984	11287	G	-TCTGGTTTT	0,99952	2021-01-31	United Kingdom
ORF1ab_314_L	ORF1ab	314	ERR5281984	14408	C	T	1	2021-01-31	United Kingdom
S_68_NA	S	68	ERR5281984	21764	A	-TACATG	0,999155	2021-01-31	United Kingdom
S_143_NA	S	143	ERR5281984	21990	T	-TTA	0,998332	2021-01-31	United Kingdom
S_501_Y	S	501	ERR5281984	23063	A	T	1	2021-01-31	United Kingdom
S_570_D	S	570	ERR5281984	23271	C	A	0,999818	2021-01-31	United Kingdom
S_614_G	S	614	ERR5281984	23403	A	G	0,999752	2021-01-31	United Kingdom
S_681_H	S	681	ERR5281984	23604	C	A	1	2021-01-31	United Kingdom
S_716_I	S	716	ERR5281984	23709	C	T	0,999729	2021-01-31	United Kingdom
S_982_A	S	982	ERR5281984	24506	T	G	0,999919	2021-01-31	United Kingdom
S_1118_H	S	1118	ERR5281984	24914	G	C	0,999867	2021-01-31	United Kingdom
S_1214_G	S	1214	ERR5281984	25202	T	G	0,0914476	2021-01-31	United Kingdom
ORF8_27_*	ORF8	27	ERR5281984	27972	C	T	0,999668	2021-01-31	United Kingdom
ORF8_52_I	ORF8	52	ERR5281984	28048	G	T	0,999674	2021-01-31	United Kingdom
ORF8_73_C	ORF8	73	ERR5281984	28111	A	G	0,999961	2021-01-31	United Kingdom
N_3_H	N	3	ERR5281984	28280	G	C	0,999337	2021-01-31	United Kingdom
N_3_V	N	3	ERR5281984	28281	A	T	0,999728	2021-01-31	United Kingdom
N_3_E	N	3	ERR5281984	28282	T	A	0,999698	2021-01-31	United Kingdom
N_203_K	N	203	ERR5281984	28881	G	A	0,999328	2021-01-31	United Kingdom
N_204_R	N	204	ERR5281984	28883	G	C	0,99947	2021-01-31	United Kingdom
N_235_F	N	235	ERR5281984	28977	C	T	0,999722	2021-01-31	United Kingdom
ORF1ab_131_V	ORF1ab	131	ERR5281985	657	C	T	0,127796	2021-01-31	United Kingdom
ORF1ab_859_V	ORF1ab	859	ERR5281985	2841	C	T	0,999815	2021-01-31	United Kingdom
ORF1ab_1001_I	ORF1ab	1001	ERR5281985	3267	C	T	1	2021-01-31	United Kingdom
ORF1ab_1953_S	ORF1ab	1953	ERR5281985	6124	A	T	0,0599572	2021-01-31	United Kingdom
ORF1ab_2112_NA	ORF1ab	2112	ERR5281985	6599	G	-A	0,0560224	2021-01-31	United Kingdom
ORF1ab_2230_T	ORF1ab	2230	ERR5281985	6954	T	C	0,983871	2021-01-31	United Kingdom
ORF1ab_2891_V	ORF1ab	2891	ERR5281985	8937	C	T	1	2021-01-31	United Kingdom
ORF1ab_3209_V	ORF1ab	3209	ERR5281985	9891	C	T	0,0518359	2021-01-31	United Kingdom
ORF1ab_3674_NA	ORF1ab	3674	ERR5281985	11287	G	-TCTGGTTTT	0,999554	2021-01-31	United Kingdom
ORF1ab_61_L	ORF1ab	61	ERR5281985	13648	T	C	0,0559244	2021-01-31	United Kingdom
ORF1ab_314_L	ORF1ab	314	ERR5281985	14408	C	T	1	2021-01-31	United Kingdom
ORF1ab_1383_R	ORF1ab	1383	ERR5281985	17615	A	G	1	2021-01-31	United Kingdom
ORF1ab_1578_NA	ORF1ab	1578	ERR5281985	18201	C	-A	0,282178	2021-01-31	United Kingdom
ORF1ab_2531_S	ORF1ab	2531	ERR5281985	21058	C	T	0,0749814	2021-01-31	United Kingdom
S_68_NA	S	68	ERR5281985	21764	A	-TACATG	0,998997	2021-01-31	United Kingdom
S_143_NA	S	143	ERR5281985	21990	T	-TTA	0,997526	2021-01-31	United Kingdom
S_501_Y	S	501	ERR5281985	23063	A	T	1	2021-01-31	United Kingdom
S_570_D	S	570	ERR5281985	23271	C	A	0,999818	2021-01-31	United Kingdom
S_614_G	S	614	ERR5281985	23403	A	G	0,999646	2021-01-31	United Kingdom
S_681_H	S	681	ERR5281985	23604	C	A	1	2021-01-31	United Kingdom
S_716_I	S	716	ERR5281985	23709	C	T	1	2021-01-31	United Kingdom
S_920_R	S	920	ERR5281985	24321	A	G	0,0583942	2021-01-31	United Kingdom
S_982_A	S	982	ERR5281985	24506	T	G	1	2021-01-31	United Kingdom
S_1118_H	S	1118	ERR5281985	24914	G	C	1	2021-01-31	United Kingdom
S_1214_G	S	1214	ERR5281985	25202	T	G	0,1	2021-01-31	United Kingdom
E_62_F	E	62	ERR5281985	26428	G	T	0,999616	2021-01-31	United Kingdom
ORF8_27_*	ORF8	27	ERR5281985	27972	C	T	1	2021-01-31	United Kingdom
ORF8_52_I	ORF8	52	ERR5281985	28048	G	T	1	2021-01-31	United Kingdom
ORF8_73_C	ORF8	73	ERR5281985	28111	A	G	0,999935	2021-01-31	United Kingdom
N_3_H	N	3	ERR5281985	28280	G	C	0,999909	2021-01-31	United Kingdom
N_3_V	N	3	ERR5281985	28281	A	T	0,999635	2021-01-31	United Kingdom
N_3_E	N	3	ERR5281985	28282	T	A	0,999909	2021-01-31	United Kingdom
N_203_K	N	203	ERR5281985	28881	G	A	0,997253	2021-01-31	United Kingdom
N_204_R	N	204	ERR5281985	28883	G	C	1	2021-01-31	United Kingdom
N_235_F	N	235	ERR5281985	28977	C	T	0,999079	2021-01-31	United Kingdom
ORF1ab_1001_I	ORF1ab	1001	ERR5281986	3267	C	T	0,999871	2021-01-31	United Kingdom
ORF1ab_1708_D	ORF1ab	1708	ERR5281986	5388	C	A	1	2021-01-31	United Kingdom
ORF1ab_2230_T	ORF1ab	2230	ERR5281986	6954	T	C	0,999509	2021-01-31	United Kingdom
ORF1ab_3209_V	ORF1ab	3209	ERR5281986	9891	C	T	0,999334	2021-01-31	United Kingdom
ORF1ab_3674_NA	ORF1ab	3674	ERR5281986	11287	G	-TCTGGTTTT	0,999635	2021-01-31	United Kingdom
ORF1ab_4182_F	ORF1ab	4182	ERR5281986	12809	C	T	1	2021-01-31	United Kingdom
ORF1ab_218_L	ORF1ab	218	ERR5281986	14120	C	T	1	2021-01-31	United Kingdom
ORF1ab_314_L	ORF1ab	314	ERR5281986	14408	C	T	1	2021-01-31	United Kingdom
ORF1ab_1570_S	ORF1ab	1570	ERR5281986	18175	C	T	0,99927	2021-01-31	United Kingdom
S_68_NA	S	68	ERR5281986	21764	A	-TACATG	0,998756	2021-01-31	United Kingdom
S_143_NA	S	143	ERR5281986	21990	T	-TTA	0,997195	2021-01-31	United Kingdom
S_501_Y	S	501	ERR5281986	23063	A	T	0,999461	2021-01-31	United Kingdom
S_570_D	S	570	ERR5281986	23271	C	A	0,999654	2021-01-31	United Kingdom
S_614_G	S	614	ERR5281986	23403	A	G	0,999932	2021-01-31	United Kingdom
S_681_H	S	681	ERR5281986	23604	C	A	1	2021-01-31	United Kingdom
S_716_I	S	716	ERR5281986	23709	C	T	0,999342	2021-01-31	United Kingdom
S_982_A	S	982	ERR5281986	24506	T	G	0,999905	2021-01-31	United Kingdom
S_1118_H	S	1118	ERR5281986	24914	G	C	0,999783	2021-01-31	United Kingdom
S_1214_G	S	1214	ERR5281986	25202	T	G	0,0975904	2021-01-31	United Kingdom
ORF8_27_*	ORF8	27	ERR5281986	27972	C	T	1	2021-01-31	United Kingdom
ORF8_52_I	ORF8	52	ERR5281986	28048	G	T	1	2021-01-31	United Kingdom
ORF8_68_*	ORF8	68	ERR5281986	28095	A	T	1	2021-01-31	United Kingdom
ORF8_73_C	ORF8	73	ERR5281986	28111	A	G	0,999849	2021-01-31	United Kingdom
N_3_H	N	3	ERR5281986	28280	G	C	0,999964	2021-01-31	United Kingdom
N_3_V	N	3	ERR5281986	28281	A	T	0,999855	2021-01-31	United Kingdom
N_3_E	N	3	ERR5281986	28282	T	A	0,999818	2021-01-31	United Kingdom
N_203_K	N	203	ERR5281986	28881	G	A	0,999658	2021-01-31	United Kingdom
N_204_R	N	204	ERR5281986	28883	G	C	1	2021-01-31	United Kingdom
N_235_F	N	235	ERR5281986	28977	C	T	0,999655	2021-01-31	United Kingdom
ORF1ab_730_F	ORF1ab	730	ERR5281988	2453	C	T	0,999814	2021-01-31	United Kingdom
ORF1ab_1001_I	ORF1ab	1001	ERR5281988	3267	C	T	0,999811	2021-01-31	United Kingdom
ORF1ab_1708_D	ORF1ab	1708	ERR5281988	5388	C	A	1	2021-01-31	United Kingdom
ORF1ab_2230_T	ORF1ab	2230	ERR5281988	6954	T	C	0,999792	2021-01-31	United Kingdom
ORF1ab_3674_NA	ORF1ab	3674	ERR5281988	11287	G	-TCTGGTTTT	0,997737	2021-01-31	United Kingdom
ORF1ab_3767_L	ORF1ab	3767	ERR5281988	11565	C	T	0,99842	2021-01-31	United Kingdom
ORF1ab_314_L	ORF1ab	314	ERR5281988	14408	C	T	0,999172	2021-01-31	United Kingdom
S_68_NA	S	68	ERR5281988	21764	A	-TACATG	0,997994	2021-01-31	United Kingdom
S_143_NA	S	143	ERR5281988	21990	T	-TTA	0,998781	2021-01-31	United Kingdom
S_501_Y	S	501	ERR5281988	23063	A	T	0,999776	2021-01-31	United Kingdom
S_570_D	S	570	ERR5281988	23271	C	A	0,999652	2021-01-31	United Kingdom
S_614_G	S	614	ERR5281988	23403	A	G	0,999969	2021-01-31	United Kingdom
S_681_H	S	681	ERR5281988	23604	C	A	1	2021-01-31	United Kingdom
S_716_I	S	716	ERR5281988	23709	C	T	0,999672	2021-01-31	United Kingdom
S_982_A	S	982	ERR5281988	24506	T	G	0,999845	2021-01-31	United Kingdom
S_1118_H	S	1118	ERR5281988	24914	G	C	0,999588	2021-01-31	United Kingdom
S_1214_G	S	1214	ERR5281988	25202	T	G	0,0774807	2021-01-31	United Kingdom
ORF8_27_*	ORF8	27	ERR5281988	27972	C	T	0,999601	2021-01-31	United Kingdom
ORF8_52_I	ORF8	52	ERR5281988	28048	G	T	0,999805	2021-01-31	United Kingdom
ORF8_73_C	ORF8	73	ERR5281988	28111	A	G	0,999845	2021-01-31	United Kingdom
N_3_H	N	3	ERR5281988	28280	G	C	0,999912	2021-01-31	United Kingdom
N_3_V	N	3	ERR5281988	28281	A	T	0,999971	2021-01-31	United Kingdom
N_3_E	N	3	ERR5281988	28282	T	A	0,999824	2021-01-31	United Kingdom
N_203_K	N	203	ERR5281988	28881	G	A	0,996999	2021-01-31	United Kingdom
N_204_R	N	204	ERR5281988	28883	G	C	0,999601	2021-01-31	United Kingdom
N_235_F	N	235	ERR5281988	28977	C	T	0,999817	2021-01-31	United Kingdom
ORF1ab_460_Y	ORF1ab	460	ERR5281990	1643	A	T	1	2021-01-31	United Kingdom
ORF1ab_1001_I	ORF1ab	1001	ERR5281990	3267	C	T	0,999676	2021-01-31	United Kingdom
ORF1ab_1606_I	ORF1ab	1606	ERR5281990	5082	A	T	0,0506667	2021-01-31	United Kingdom
ORF1ab_1708_D	ORF1ab	1708	ERR5281990	5388	C	A	1	2021-01-31	United Kingdom
ORF1ab_2230_T	ORF1ab	2230	ERR5281990	6954	T	C	1	2021-01-31	United Kingdom
ORF1ab_3674_NA	ORF1ab	3674	ERR5281990	11287	G	-TCTGGTTTT	0,999722	2021-01-31	United Kingdom
ORF1ab_314_L	ORF1ab	314	ERR5281990	14408	C	T	1	2021-01-31	United Kingdom
ORF1ab_649_K	ORF1ab	649	ERR5281990	15412	G	A	0,0617284	2021-01-31	United Kingdom
S_68_NA	S	68	ERR5281990	21764	A	-TACATG	0,999649	2021-01-31	United Kingdom
S_143_NA	S	143	ERR5281990	21990	T	-TTA	0,997913	2021-01-31	United Kingdom
S_501_Y	S	501	ERR5281990	23063	A	T	1	2021-01-31	United Kingdom
S_570_D	S	570	ERR5281990	23271	C	A	1	2021-01-31	United Kingdom
S_614_G	S	614	ERR5281990	23403	A	G	1	2021-01-31	United Kingdom
S_681_H	S	681	ERR5281990	23604	C	A	1	2021-01-31	United Kingdom
S_716_I	S	716	ERR5281990	23709	C	T	1	2021-01-31	United Kingdom
S_982_A	S	982	ERR5281990	24506	T	G	1	2021-01-31	United Kingdom
S_1118_H	S	1118	ERR5281990	24914	G	C	1	2021-01-31	United Kingdom
S_1214_G	S	1214	ERR5281990	25202	T	G	0,120879	2021-01-31	United Kingdom
ORF7b_27_T	ORF7b	27	ERR5281990	27835	T	C	0,998264	2021-01-31	United Kingdom
ORF8_27_*	ORF8	27	ERR5281990	27972	C	T	1	2021-01-31	United Kingdom
ORF8_52_I	ORF8	52	ERR5281990	28048	G	T	1	2021-01-31	United Kingdom
ORF8_68_*	ORF8	68	ERR5281990	28095	A	T	0,996522	2021-01-31	United Kingdom
ORF8_73_C	ORF8	73	ERR5281990	28111	A	G	0,999746	2021-01-31	United Kingdom
ORF8_118_V	ORF8	118	ERR5281990	28245	T	G	0,99991	2021-01-31	United Kingdom
ORF8_119_NA	ORF8	119	ERR5281990	28250	T	+CTG	0,995965	2021-01-31	United Kingdom
ORF8_120_NA	ORF8	120	ERR5281990	28253	C	-A	0,999282	2021-01-31	United Kingdom
N_3_H	N	3	ERR5281990	28280	G	C	1	2021-01-31	United Kingdom
N_3_V	N	3	ERR5281990	28281	A	T	1	2021-01-31	United Kingdom
N_3_E	N	3	ERR5281990	28282	T	A	0,999548	2021-01-31	United Kingdom
N_203_K	N	203	ERR5281990	28881	G	A	0,996875	2021-01-31	United Kingdom
N_204_R	N	204	ERR5281990	28883	G	C	1	2021-01-31	United Kingdom
N_235_F	N	235	ERR5281990	28977	C	T	1	2021-01-31	United Kingdom
ORF1ab_96_R	ORF1ab	96	ERR5281991	552	A	G	0,135065	2021-01-31	United Kingdom
ORF1ab_124_C	ORF1ab	124	ERR5281991	635	C	T	0,0747423	2021-01-31	United Kingdom
ORF1ab_184_C	ORF1ab	184	ERR5281991	815	C	T	0,0594266	2021-01-31	United Kingdom
ORF1ab_1001_I	ORF1ab	1001	ERR5281991	3267	C	T	1	2021-01-31	United Kingdom
ORF1ab_1445_F	ORF1ab	1445	ERR5281991	4598	C	T	0,052149	2021-01-31	United Kingdom
ORF1ab_1708_D	ORF1ab	1708	ERR5281991	5388	C	A	1	2021-01-31	United Kingdom
ORF1ab_2230_T	ORF1ab	2230	ERR5281991	6954	T	C	1	2021-01-31	United Kingdom
ORF1ab_2780_L	ORF1ab	2780	ERR5281991	8603	T	C	0,998852	2021-01-31	United Kingdom
ORF1ab_2900_L	ORF1ab	2900	ERR5281991	8964	C	T	0,0521699	2021-01-31	United Kingdom
ORF1ab_3603_NA	ORF1ab	3603	ERR5281991	11074	C	-T	0,0807856	2021-01-31	United Kingdom
ORF1ab_3674_NA	ORF1ab	3674	ERR5281991	11287	G	-TCTGGTTTT	0,999102	2021-01-31	United Kingdom
ORF1ab_3762_Y	ORF1ab	3762	ERR5281991	11550	G	A	1	2021-01-31	United Kingdom
ORF1ab_314_L	ORF1ab	314	ERR5281991	14408	C	T	1	2021-01-31	United Kingdom
ORF1ab_1383_R	ORF1ab	1383	ERR5281991	17615	A	G	0,999457	2021-01-31	United Kingdom
ORF1ab_1492_E	ORF1ab	1492	ERR5281991	17941	A	G	1	2021-01-31	United Kingdom
ORF1ab_2049_K	ORF1ab	2049	ERR5281991	19613	G	A	0,0580848	2021-01-31	United Kingdom
ORF1ab_2070_H	ORF1ab	2070	ERR5281991	19677	G	T	0,052822	2021-01-31	United Kingdom
ORF1ab_2277_NA	ORF1ab	2277	ERR5281991	20296	A	-AATTAGAAGGCTATGCCTTCGAACATATCGTTTATGGAGATTTTAGTCATAGTCAGTTAGGTGGTTT	0,0746984	2021-01-31	United Kingdom
ORF1ab_2488_M	ORF1ab	2488	ERR5281991	20930	C	T	1	2021-01-31	United Kingdom
S_68_NA	S	68	ERR5281991	21764	A	-TACATG	0,997964	2021-01-31	United Kingdom
S_143_NA	S	143	ERR5281991	21990	T	-TTA	1	2021-01-31	United Kingdom
S_501_Y	S	501	ERR5281991	23063	A	T	1	2021-01-31	United Kingdom
S_570_D	S	570	ERR5281991	23271	C	A	1	2021-01-31	United Kingdom
S_614_G	S	614	ERR5281991	23403	A	G	0,999723	2021-01-31	United Kingdom
S_681_H	S	681	ERR5281991	23604	C	A	1	2021-01-31	United Kingdom
S_716_I	S	716	ERR5281991	23709	C	T	1	2021-01-31	United Kingdom
S_821_NA	S	821	ERR5281991	24025	A	-CTTT	0,086478	2021-01-31	United Kingdom
S_970_NA	S	970	ERR5281991	24472	T	-G	0,0606786	2021-01-31	United Kingdom
S_982_A	S	982	ERR5281991	24506	T	G	1	2021-01-31	United Kingdom
S_1118_H	S	1118	ERR5281991	24914	G	C	1	2021-01-31	United Kingdom
S_1214_G	S	1214	ERR5281991	25202	T	G	0,143317	2021-01-31	United Kingdom
ORF3a_15_F	ORF3a	15	ERR5281991	25437	G	T	0,999892	2021-01-31	United Kingdom
ORF8_27_*	ORF8	27	ERR5281991	27972	C	T	1	2021-01-31	United Kingdom
N_3_H	N	3	ERR5281991	28280	G	C	1	2021-01-31	United Kingdom
N_3_V	N	3	ERR5281991	28281	A	T	1	2021-01-31	United Kingdom
N_3_E	N	3	ERR5281991	28282	T	A	1	2021-01-31	United Kingdom
N_17_L	N	17	ERR5281991	28322	T	C	0,11696	2021-01-31	United Kingdom
N_34_E	N	34	ERR5281991	28374	G	A	0,0784066	2021-01-31	United Kingdom
N_203_K	N	203	ERR5281991	28881	G	A	0,998802	2021-01-31	United Kingdom
N_204_R	N	204	ERR5281991	28883	G	C	1	2021-01-31	United Kingdom
N_235_F	N	235	ERR5281991	28977	C	T	0,998745	2021-01-31	United Kingdom
ORF1ab_1001_I	ORF1ab	1001	ERR5281993	3267	C	T	0,999929	2021-01-30	United Kingdom
ORF1ab_1708_D	ORF1ab	1708	ERR5281993	5388	C	A	1	2021-01-30	United Kingdom
ORF1ab_2230_T	ORF1ab	2230	ERR5281993	6954	T	C	0,999778	2021-01-30	United Kingdom
ORF1ab_3674_NA	ORF1ab	3674	ERR5281993	11287	G	-TCTGGTTTT	0,999508	2021-01-30	United Kingdom
ORF1ab_314_L	ORF1ab	314	ERR5281993	14408	C	T	0,997038	2021-01-30	United Kingdom
ORF1ab_1805_S	ORF1ab	1805	ERR5281993	18880	G	T	0,999737	2021-01-30	United Kingdom
S_68_NA	S	68	ERR5281993	21764	A	-TACATG	0,998184	2021-01-30	United Kingdom
S_143_NA	S	143	ERR5281993	21990	T	-TTA	0,999275	2021-01-30	United Kingdom
S_501_Y	S	501	ERR5281993	23063	A	T	0,999043	2021-01-30	United Kingdom
S_570_D	S	570	ERR5281993	23271	C	A	0,99991	2021-01-30	United Kingdom
S_614_G	S	614	ERR5281993	23403	A	G	0,999693	2021-01-30	United Kingdom
S_681_H	S	681	ERR5281993	23604	C	A	1	2021-01-30	United Kingdom
S_716_I	S	716	ERR5281993	23709	C	T	1	2021-01-30	United Kingdom
S_982_A	S	982	ERR5281993	24506	T	G	1	2021-01-30	United Kingdom
S_1118_H	S	1118	ERR5281993	24914	G	C	1	2021-01-30	United Kingdom
S_1214_G	S	1214	ERR5281993	25202	T	G	0,146366	2021-01-30	United Kingdom
ORF8_27_*	ORF8	27	ERR5281993	27972	C	T	1	2021-01-30	United Kingdom
ORF8_52_I	ORF8	52	ERR5281993	28048	G	T	1	2021-01-30	United Kingdom
ORF8_73_C	ORF8	73	ERR5281993	28111	A	G	0,999599	2021-01-30	United Kingdom
N_3_H	N	3	ERR5281993	28280	G	C	0,999919	2021-01-30	United Kingdom
N_3_V	N	3	ERR5281993	28281	A	T	0,999715	2021-01-30	United Kingdom
N_3_E	N	3	ERR5281993	28282	T	A	0,999959	2021-01-30	United Kingdom
N_203_K	N	203	ERR5281993	28881	G	A	0,99892	2021-01-30	United Kingdom
N_204_R	N	204	ERR5281993	28883	G	C	0,99947	2021-01-30	United Kingdom
N_235_F	N	235	ERR5281993	28977	C	T	1	2021-01-30	United Kingdom
ORF1ab_859_V	ORF1ab	859	ERR5281994	2841	C	T	0,999782	2021-01-30	United Kingdom
ORF1ab_1001_I	ORF1ab	1001	ERR5281994	3267	C	T	0,999686	2021-01-30	United Kingdom
ORF1ab_1708_D	ORF1ab	1708	ERR5281994	5388	C	A	1	2021-01-30	United Kingdom
ORF1ab_2230_T	ORF1ab	2230	ERR5281994	6954	T	C	0,999886	2021-01-30	United Kingdom
ORF1ab_3674_NA	ORF1ab	3674	ERR5281994	11287	G	-TCTGGTTTT	0,994792	2021-01-30	United Kingdom
ORF1ab_314_L	ORF1ab	314	ERR5281994	14408	C	T	0,999659	2021-01-30	United Kingdom
ORF1ab_1383_R	ORF1ab	1383	ERR5281994	17615	A	G	0,999712	2021-01-30	United Kingdom
S_68_NA	S	68	ERR5281994	21764	A	-TACATG	0,999164	2021-01-30	United Kingdom
S_143_NA	S	143	ERR5281994	21990	T	-TTA	0,99821	2021-01-30	United Kingdom
S_501_Y	S	501	ERR5281994	23063	A	T	0,999266	2021-01-30	United Kingdom
S_570_D	S	570	ERR5281994	23271	C	A	0,999885	2021-01-30	United Kingdom
S_614_G	S	614	ERR5281994	23403	A	G	0,999701	2021-01-30	United Kingdom
S_681_H	S	681	ERR5281994	23604	C	A	1	2021-01-30	United Kingdom
S_716_I	S	716	ERR5281994	23709	C	T	0,999836	2021-01-30	United Kingdom
S_982_A	S	982	ERR5281994	24506	T	G	0,999687	2021-01-30	United Kingdom
S_1118_H	S	1118	ERR5281994	24914	G	C	0,999674	2021-01-30	United Kingdom
S_1214_G	S	1214	ERR5281994	25202	T	G	0,101798	2021-01-30	United Kingdom
ORF8_27_*	ORF8	27	ERR5281994	27972	C	T	1	2021-01-30	United Kingdom
ORF8_52_I	ORF8	52	ERR5281994	28048	G	T	0,999604	2021-01-30	United Kingdom
ORF8_73_C	ORF8	73	ERR5281994	28111	A	G	0,999773	2021-01-30	United Kingdom
N_3_H	N	3	ERR5281994	28280	G	C	0,999855	2021-01-30	United Kingdom
N_3_V	N	3	ERR5281994	28281	A	T	0,999855	2021-01-30	United Kingdom
N_3_E	N	3	ERR5281994	28282	T	A	0,999602	2021-01-30	United Kingdom
N_203_K	N	203	ERR5281994	28881	G	A	0,998359	2021-01-30	United Kingdom
N_204_R	N	204	ERR5281994	28883	G	C	0,9998	2021-01-30	United Kingdom
N_235_F	N	235	ERR5281994	28977	C	T	0,999665	2021-01-30	United Kingdom
ORF1ab_309_L	ORF1ab	309	ERR5281995	1191	C	T	0,999684	2021-01-30	United Kingdom
ORF1ab_1001_I	ORF1ab	1001	ERR5281995	3267	C	T	0,999747	2021-01-30	United Kingdom
ORF1ab_1692_S	ORF1ab	1692	ERR5281995	5339	C	T	0,864674	2021-01-30	United Kingdom
ORF1ab_1708_D	ORF1ab	1708	ERR5281995	5388	C	A	1	2021-01-30	United Kingdom
ORF1ab_2230_T	ORF1ab	2230	ERR5281995	6954	T	C	0,999225	2021-01-30	United Kingdom
ORF1ab_2500_F	ORF1ab	2500	ERR5281995	7764	C	T	0,114468	2021-01-30	United Kingdom
ORF1ab_3674_NA	ORF1ab	3674	ERR5281995	11287	G	-TCTGGTTTT	0,998107	2021-01-30	United Kingdom
ORF1ab_314_L	ORF1ab	314	ERR5281995	14408	C	T	0,999517	2021-01-30	United Kingdom
S_68_NA	S	68	ERR5281995	21764	A	-TACATG	0,995776	2021-01-30	United Kingdom
S_143_NA	S	143	ERR5281995	21990	T	-TTA	0,999168	2021-01-30	United Kingdom
S_501_Y	S	501	ERR5281995	23063	A	T	0,999232	2021-01-30	United Kingdom
S_570_D	S	570	ERR5281995	23271	C	A	0,999887	2021-01-30	United Kingdom
S_614_G	S	614	ERR5281995	23403	A	G	0,999595	2021-01-30	United Kingdom
S_681_H	S	681	ERR5281995	23604	C	A	1	2021-01-30	United Kingdom
S_716_I	S	716	ERR5281995	23709	C	T	0,999579	2021-01-30	United Kingdom
S_982_A	S	982	ERR5281995	24506	T	G	0,999724	2021-01-30	United Kingdom
S_1118_H	S	1118	ERR5281995	24914	G	C	0,999484	2021-01-30	United Kingdom
S_1214_G	S	1214	ERR5281995	25202	T	G	0,0822836	2021-01-30	United Kingdom
ORF8_27_*	ORF8	27	ERR5281995	27972	C	T	0,999812	2021-01-30	United Kingdom
ORF8_52_I	ORF8	52	ERR5281995	28048	G	T	1	2021-01-30	United Kingdom
ORF8_73_C	ORF8	73	ERR5281995	28111	A	G	0,999647	2021-01-30	United Kingdom
N_3_H	N	3	ERR5281995	28280	G	C	0,999891	2021-01-30	United Kingdom
N_3_V	N	3	ERR5281995	28281	A	T	0,999782	2021-01-30	United Kingdom
N_3_E	N	3	ERR5281995	28282	T	A	0,999456	2021-01-30	United Kingdom
N_203_K	N	203	ERR5281995	28881	G	A	0,99727	2021-01-30	United Kingdom
N_204_R	N	204	ERR5281995	28883	G	C	0,999715	2021-01-30	United Kingdom
N_235_F	N	235	ERR5281995	28977	C	T	1	2021-01-30	United Kingdom
ORF1ab_1001_I	ORF1ab	1001	ERR5281996	3267	C	T	0,999802	2021-01-30	United Kingdom
ORF1ab_1708_D	ORF1ab	1708	ERR5281996	5388	C	A	0,999534	2021-01-30	United Kingdom
ORF1ab_2230_T	ORF1ab	2230	ERR5281996	6954	T	C	0,999898	2021-01-30	United Kingdom
ORF1ab_3674_NA	ORF1ab	3674	ERR5281996	11287	G	-TCTGGTTTT	0,998638	2021-01-30	United Kingdom
ORF1ab_218_L	ORF1ab	218	ERR5281996	14120	C	T	0,999454	2021-01-30	United Kingdom
ORF1ab_314_L	ORF1ab	314	ERR5281996	14408	C	T	1	2021-01-30	United Kingdom
S_68_NA	S	68	ERR5281996	21764	A	-TACATG	0,998358	2021-01-30	United Kingdom
S_143_NA	S	143	ERR5281996	21990	T	-TTA	0,998253	2021-01-30	United Kingdom
S_501_Y	S	501	ERR5281996	23063	A	T	0,999831	2021-01-30	United Kingdom
S_570_D	S	570	ERR5281996	23271	C	A	0,999774	2021-01-30	United Kingdom
S_614_G	S	614	ERR5281996	23403	A	G	0,999596	2021-01-30	United Kingdom
S_681_H	S	681	ERR5281996	23604	C	A	1	2021-01-30	United Kingdom
S_716_I	S	716	ERR5281996	23709	C	T	0,999856	2021-01-30	United Kingdom
S_765_H	S	765	ERR5281996	23856	G	A	0,99994	2021-01-30	United Kingdom
S_982_A	S	982	ERR5281996	24506	T	G	0,999791	2021-01-30	United Kingdom
S_1118_H	S	1118	ERR5281996	24914	G	C	1	2021-01-30	United Kingdom
S_1214_G	S	1214	ERR5281996	25202	T	G	0,108415	2021-01-30	United Kingdom
ORF3a_45_C	ORF3a	45	ERR5281996	25527	G	T	0,176735	2021-01-30	United Kingdom
ORF8_27_*	ORF8	27	ERR5281996	27972	C	T	0,999618	2021-01-30	United Kingdom
ORF8_52_I	ORF8	52	ERR5281996	28048	G	T	1	2021-01-30	United Kingdom
ORF8_68_*	ORF8	68	ERR5281996	28095	A	T	0,999064	2021-01-30	United Kingdom
ORF8_73_C	ORF8	73	ERR5281996	28111	A	G	0,999656	2021-01-30	United Kingdom
N_3_H	N	3	ERR5281996	28280	G	C	0,999896	2021-01-30	United Kingdom
N_3_V	N	3	ERR5281996	28281	A	T	0,999826	2021-01-30	United Kingdom
N_3_E	N	3	ERR5281996	28282	T	A	0,999861	2021-01-30	United Kingdom
N_203_K	N	203	ERR5281996	28881	G	A	0,99902	2021-01-30	United Kingdom
N_204_R	N	204	ERR5281996	28883	G	C	0,999679	2021-01-30	United Kingdom
N_235_F	N	235	ERR5281996	28977	C	T	1	2021-01-30	United Kingdom
ORF1ab_460_Y	ORF1ab	460	ERR5281997	1643	A	T	0,591873	2021-01-30	United Kingdom
ORF1ab_1001_I	ORF1ab	1001	ERR5281997	3267	C	T	0,999849	2021-01-30	United Kingdom
ORF1ab_1708_D	ORF1ab	1708	ERR5281997	5388	C	A	1	2021-01-30	United Kingdom
ORF1ab_2230_T	ORF1ab	2230	ERR5281997	6954	T	C	0,999855	2021-01-30	United Kingdom
ORF1ab_3674_NA	ORF1ab	3674	ERR5281997	11287	G	-TCTGGTTTT	0,997114	2021-01-30	United Kingdom
ORF1ab_3748_I	ORF1ab	3748	ERR5281997	11507	G	A	0,365316	2021-01-30	United Kingdom
ORF1ab_314_L	ORF1ab	314	ERR5281997	14408	C	T	1	2021-01-30	United Kingdom
S_68_NA	S	68	ERR5281997	21764	A	-TACATG	0,997947	2021-01-30	United Kingdom
S_143_NA	S	143	ERR5281997	21990	T	-TTA	0,999115	2021-01-30	United Kingdom
S_501_Y	S	501	ERR5281997	23063	A	T	0,999651	2021-01-30	United Kingdom
S_570_D	S	570	ERR5281997	23271	C	A	0,999946	2021-01-30	United Kingdom
S_614_G	S	614	ERR5281997	23403	A	G	0,999894	2021-01-30	United Kingdom
S_681_H	S	681	ERR5281997	23604	C	A	1	2021-01-30	United Kingdom
S_716_I	S	716	ERR5281997	23709	C	T	0,999277	2021-01-30	United Kingdom
S_982_A	S	982	ERR5281997	24506	T	G	0,999872	2021-01-30	United Kingdom
S_1118_H	S	1118	ERR5281997	24914	G	C	0,99988	2021-01-30	United Kingdom
S_1214_G	S	1214	ERR5281997	25202	T	G	0,181126	2021-01-30	United Kingdom
ORF8_27_*	ORF8	27	ERR5281997	27972	C	T	0,999666	2021-01-30	United Kingdom
ORF8_52_I	ORF8	52	ERR5281997	28048	G	T	1	2021-01-30	United Kingdom
ORF8_68_*	ORF8	68	ERR5281997	28095	A	T	0,573984	2021-01-30	United Kingdom
ORF8_73_C	ORF8	73	ERR5281997	28111	A	G	0,999693	2021-01-30	United Kingdom
ORF8_119_NA	ORF8	119	ERR5281997	28250	T	+CTG	0,509721	2021-01-30	United Kingdom
ORF8_120_NA	ORF8	120	ERR5281997	28253	C	-A	0,510901	2021-01-30	United Kingdom
N_3_H	N	3	ERR5281997	28280	G	C	0,999926	2021-01-30	United Kingdom
N_3_V	N	3	ERR5281997	28281	A	T	0,999889	2021-01-30	United Kingdom
N_3_E	N	3	ERR5281997	28282	T	A	0,999778	2021-01-30	United Kingdom
N_203_K	N	203	ERR5281997	28881	G	A	0,999287	2021-01-30	United Kingdom
N_204_R	N	204	ERR5281997	28883	G	C	0,998951	2021-01-30	United Kingdom
N_235_F	N	235	ERR5281997	28977	C	T	0,999635	2021-01-30	United Kingdom
ORF1ab_1001_I	ORF1ab	1001	ERR5281999	3267	C	T	1	2021-01-30	United Kingdom
ORF1ab_1708_D	ORF1ab	1708	ERR5281999	5388	C	A	1	2021-01-30	United Kingdom
ORF1ab_2230_T	ORF1ab	2230	ERR5281999	6954	T	C	0,999717	2021-01-30	United Kingdom
ORF1ab_3674_NA	ORF1ab	3674	ERR5281999	11287	G	-TCTGGTTTT	0,996402	2021-01-30	United Kingdom
ORF1ab_314_L	ORF1ab	314	ERR5281999	14408	C	T	1	2021-01-30	United Kingdom
S_68_NA	S	68	ERR5281999	21764	A	-TACATG	0,997849	2021-01-30	United Kingdom
S_143_NA	S	143	ERR5281999	21990	T	-TTA	0,997162	2021-01-30	United Kingdom
S_501_Y	S	501	ERR5281999	23063	A	T	1	2021-01-30	United Kingdom
S_570_D	S	570	ERR5281999	23271	C	A	0,999925	2021-01-30	United Kingdom
S_614_G	S	614	ERR5281999	23403	A	G	0,999818	2021-01-30	United Kingdom
S_681_H	S	681	ERR5281999	23604	C	A	1	2021-01-30	United Kingdom
S_716_I	S	716	ERR5281999	23709	C	T	1	2021-01-30	United Kingdom
S_831_V	S	831	ERR5281999	24054	C	T	0,999931	2021-01-30	United Kingdom
S_982_A	S	982	ERR5281999	24506	T	G	0,999946	2021-01-30	United Kingdom
S_1118_H	S	1118	ERR5281999	24914	G	C	0,999527	2021-01-30	United Kingdom
S_1214_G	S	1214	ERR5281999	25202	T	G	0,10793	2021-01-30	United Kingdom
ORF8_27_*	ORF8	27	ERR5281999	27972	C	T	1	2021-01-30	United Kingdom
ORF8_52_I	ORF8	52	ERR5281999	28048	G	T	1	2021-01-30	United Kingdom
ORF8_73_C	ORF8	73	ERR5281999	28111	A	G	0,999965	2021-01-30	United Kingdom
N_3_H	N	3	ERR5281999	28280	G	C	0,999881	2021-01-30	United Kingdom
N_3_V	N	3	ERR5281999	28281	A	T	0,99997	2021-01-30	United Kingdom
N_3_E	N	3	ERR5281999	28282	T	A	0,99991	2021-01-30	United Kingdom
N_203_K	N	203	ERR5281999	28881	G	A	0,999112	2021-01-30	United Kingdom
N_204_R	N	204	ERR5281999	28883	G	C	1	2021-01-30	United Kingdom
N_235_F	N	235	ERR5281999	28977	C	T	0,999769	2021-01-30	United Kingdom
N_383_S	N	383	ERR5281999	29420	C	T	0,999884	2021-01-30	United Kingdom
ORF1ab_1001_I	ORF1ab	1001	ERR5282000	3267	C	T	1	2021-01-30	United Kingdom
ORF1ab_1708_D	ORF1ab	1708	ERR5282000	5388	C	A	1	2021-01-30	United Kingdom
ORF1ab_2230_T	ORF1ab	2230	ERR5282000	6954	T	C	0,999491	2021-01-30	United Kingdom
ORF1ab_3674_NA	ORF1ab	3674	ERR5282000	11287	G	-TCTGGTTTT	0,999256	2021-01-30	United Kingdom
S_68_NA	S	68	ERR5282000	21764	A	-TACATG	0,998418	2021-01-30	United Kingdom
S_143_NA	S	143	ERR5282000	21990	T	-TTA	1	2021-01-30	United Kingdom
S_501_Y	S	501	ERR5282000	23063	A	T	0,999263	2021-01-30	United Kingdom
S_570_D	S	570	ERR5282000	23271	C	A	0,999843	2021-01-30	United Kingdom
S_614_G	S	614	ERR5282000	23403	A	G	0,999949	2021-01-30	United Kingdom
S_681_H	S	681	ERR5282000	23604	C	A	1	2021-01-30	United Kingdom
S_716_I	S	716	ERR5282000	23709	C	T	1	2021-01-30	United Kingdom
S_982_A	S	982	ERR5282000	24506	T	G	1	2021-01-30	United Kingdom
S_1118_H	S	1118	ERR5282000	24914	G	C	0,999852	2021-01-30	United Kingdom
S_1214_G	S	1214	ERR5282000	25202	T	G	0,1179	2021-01-30	United Kingdom
ORF8_27_*	ORF8	27	ERR5282000	27972	C	T	1	2021-01-30	United Kingdom
ORF8_52_I	ORF8	52	ERR5282000	28048	G	T	1	2021-01-30	United Kingdom
ORF8_73_C	ORF8	73	ERR5282000	28111	A	G	0,999943	2021-01-30	United Kingdom
N_3_H	N	3	ERR5282000	28280	G	C	1	2021-01-30	United Kingdom
N_3_V	N	3	ERR5282000	28281	A	T	0,999948	2021-01-30	United Kingdom
N_3_E	N	3	ERR5282000	28282	T	A	0,999897	2021-01-30	United Kingdom
N_203_K	N	203	ERR5282000	28881	G	A	0,999218	2021-01-30	United Kingdom
N_204_R	N	204	ERR5282000	28883	G	C	1	2021-01-30	United Kingdom
N_235_P	N	235	ERR5282000	28976	T	C	0,68814	2021-01-30	United Kingdom
N_235_F	N	235	ERR5282000	28977	C	T	0,999735	2021-01-30	United Kingdom
N_250_F	N	250	ERR5282000	29022	C	T	0,281889	2021-01-30	United Kingdom
N_253_NA	N	253	ERR5282000	29031	A	-G	0,284495	2021-01-30	United Kingdom
ORF1ab_214_I	ORF1ab	214	ERR5282001	906	C	T	0,0663366	2021-01-30	United Kingdom
ORF1ab_1001_I	ORF1ab	1001	ERR5282001	3267	C	T	1	2021-01-30	United Kingdom
ORF1ab_2105_P	ORF1ab	2105	ERR5282001	6579	T	C	1	2021-01-30	United Kingdom
ORF1ab_2230_T	ORF1ab	2230	ERR5282001	6954	T	C	1	2021-01-30	United Kingdom
ORF1ab_2365_T	ORF1ab	2365	ERR5282001	7359	T	C	0,118105	2021-01-30	United Kingdom
ORF1ab_2476_NA	ORF1ab	2476	ERR5282001	7693	G	+T	0,0515235	2021-01-30	United Kingdom
ORF1ab_2615_I	ORF1ab	2615	ERR5282001	8109	C	T	0,999712	2021-01-30	United Kingdom
ORF1ab_3603_NA	ORF1ab	3603	ERR5282001	11074	C	+T	0,0537964	2021-01-30	United Kingdom
ORF1ab_3674_NA	ORF1ab	3674	ERR5282001	11287	G	-TCTGGTTTT	0,999553	2021-01-30	United Kingdom
S_68_NA	S	68	ERR5282001	21764	A	-TACATG	0,998164	2021-01-30	United Kingdom
S_143_NA	S	143	ERR5282001	21990	T	-TTA	0,999396	2021-01-30	United Kingdom
S_501_Y	S	501	ERR5282001	23063	A	T	1	2021-01-30	United Kingdom
S_570_D	S	570	ERR5282001	23271	C	A	0,99988	2021-01-30	United Kingdom
S_614_G	S	614	ERR5282001	23403	A	G	0,999767	2021-01-30	United Kingdom
S_681_H	S	681	ERR5282001	23604	C	A	1	2021-01-30	United Kingdom
S_716_I	S	716	ERR5282001	23709	C	T	1	2021-01-30	United Kingdom
S_982_A	S	982	ERR5282001	24506	T	G	1	2021-01-30	United Kingdom
S_1118_H	S	1118	ERR5282001	24914	G	C	1	2021-01-30	United Kingdom
S_1214_G	S	1214	ERR5282001	25202	T	G	0,107584	2021-01-30	United Kingdom
ORF8_27_*	ORF8	27	ERR5282001	27972	C	T	1	2021-01-30	United Kingdom
ORF8_52_I	ORF8	52	ERR5282001	28048	G	T	1	2021-01-30	United Kingdom
ORF8_73_C	ORF8	73	ERR5282001	28111	A	G	0,999659	2021-01-30	United Kingdom
N_3_H	N	3	ERR5282001	28280	G	C	0,999928	2021-01-30	United Kingdom
N_3_V	N	3	ERR5282001	28281	A	T	0,999783	2021-01-30	United Kingdom
N_3_E	N	3	ERR5282001	28282	T	A	0,999639	2021-01-30	United Kingdom
N_119_S	N	119	ERR5282001	28628	G	T	1	2021-01-30	United Kingdom
N_203_K	N	203	ERR5282001	28881	G	A	1	2021-01-30	United Kingdom
N_204_R	N	204	ERR5282001	28883	G	C	1	2021-01-30	United Kingdom
N_235_F	N	235	ERR5282001	28977	C	T	1	2021-01-30	United Kingdom
ORF1ab_971_L	ORF1ab	971	ERR5282002	3177	C	T	0,999553	2021-01-30	United Kingdom
ORF1ab_1001_I	ORF1ab	1001	ERR5282002	3267	C	T	0,99973	2021-01-30	United Kingdom
ORF1ab_1708_D	ORF1ab	1708	ERR5282002	5388	C	A	1	2021-01-30	United Kingdom
ORF1ab_2230_T	ORF1ab	2230	ERR5282002	6954	T	C	0,999642	2021-01-30	United Kingdom
ORF1ab_3012_K	ORF1ab	3012	ERR5282002	9300	G	A	0,999818	2021-01-30	United Kingdom
ORF1ab_3617_S	ORF1ab	3617	ERR5282002	11114	G	A	0,999846	2021-01-30	United Kingdom
ORF1ab_3674_NA	ORF1ab	3674	ERR5282002	11287	G	-TCTGGTTTT	0,998216	2021-01-30	United Kingdom
ORF1ab_314_L	ORF1ab	314	ERR5282002	14408	C	T	0,999731	2021-01-30	United Kingdom
S_68_NA	S	68	ERR5282002	21764	A	-TACATG	0,998342	2021-01-30	United Kingdom
S_143_NA	S	143	ERR5282002	21990	T	-TTA	0,998597	2021-01-30	United Kingdom
S_501_Y	S	501	ERR5282002	23063	A	T	0,999668	2021-01-30	United Kingdom
S_570_D	S	570	ERR5282002	23271	C	A	0,999946	2021-01-30	United Kingdom
S_614_G	S	614	ERR5282002	23403	A	G	0,999681	2021-01-30	United Kingdom
S_681_H	S	681	ERR5282002	23604	C	A	1	2021-01-30	United Kingdom
S_716_I	S	716	ERR5282002	23709	C	T	1	2021-01-30	United Kingdom
S_982_A	S	982	ERR5282002	24506	T	G	0,999843	2021-01-30	United Kingdom
S_1118_H	S	1118	ERR5282002	24914	G	C	1	2021-01-30	United Kingdom
S_1214_G	S	1214	ERR5282002	25202	T	G	0,083144	2021-01-30	United Kingdom
ORF8_27_*	ORF8	27	ERR5282002	27972	C	T	0,999695	2021-01-30	United Kingdom
ORF8_52_I	ORF8	52	ERR5282002	28048	G	T	0,999851	2021-01-30	United Kingdom
ORF8_73_C	ORF8	73	ERR5282002	28111	A	G	0,999907	2021-01-30	United Kingdom
N_3_H	N	3	ERR5282002	28280	G	C	0,999916	2021-01-30	United Kingdom
N_3_V	N	3	ERR5282002	28281	A	T	0,999776	2021-01-30	United Kingdom
N_3_E	N	3	ERR5282002	28282	T	A	0,999748	2021-01-30	United Kingdom
N_203_K	N	203	ERR5282002	28881	G	A	0,998136	2021-01-30	United Kingdom
N_204_R	N	204	ERR5282002	28883	G	C	0,999662	2021-01-30	United Kingdom
N_235_F	N	235	ERR5282002	28977	C	T	0,999592	2021-01-30	United Kingdom
ORF1ab_1001_I	ORF1ab	1001	ERR5282004	3267	C	T	0,998846	2021-01-30	United Kingdom
ORF1ab_1291_F	ORF1ab	1291	ERR5282004	4136	G	T	0,999913	2021-01-30	United Kingdom
ORF1ab_1708_D	ORF1ab	1708	ERR5282004	5388	C	A	1	2021-01-30	United Kingdom
ORF1ab_2230_T	ORF1ab	2230	ERR5282004	6954	T	C	0,999919	2021-01-30	United Kingdom
ORF1ab_3674_NA	ORF1ab	3674	ERR5282004	11287	G	-TCTGGTTTT	0,998901	2021-01-30	United Kingdom
ORF1ab_314_L	ORF1ab	314	ERR5282004	14408	C	T	1	2021-01-30	United Kingdom
S_68_NA	S	68	ERR5282004	21764	A	-TACATG	0,999125	2021-01-30	United Kingdom
S_143_NA	S	143	ERR5282004	21990	T	-TTA	0,999008	2021-01-30	United Kingdom
S_455_F	S	455	ERR5282004	22927	G	T	0,999811	2021-01-30	United Kingdom
S_501_Y	S	501	ERR5282004	23063	A	T	1	2021-01-30	United Kingdom
S_570_D	S	570	ERR5282004	23271	C	A	0,999759	2021-01-30	United Kingdom
S_614_G	S	614	ERR5282004	23403	A	G	0,999598	2021-01-30	United Kingdom
S_681_H	S	681	ERR5282004	23604	C	A	1	2021-01-30	United Kingdom
S_716_I	S	716	ERR5282004	23709	C	T	1	2021-01-30	United Kingdom
S_982_A	S	982	ERR5282004	24506	T	G	0,998796	2021-01-30	United Kingdom
S_1118_H	S	1118	ERR5282004	24914	G	C	0,999703	2021-01-30	United Kingdom
S_1214_G	S	1214	ERR5282004	25202	T	G	0,125492	2021-01-30	United Kingdom
ORF3a_188_C	ORF3a	188	ERR5282004	25954	G	T	0,999613	2021-01-30	United Kingdom
ORF8_27_*	ORF8	27	ERR5282004	27972	C	T	0,999641	2021-01-30	United Kingdom
ORF8_52_I	ORF8	52	ERR5282004	28048	G	T	0,999649	2021-01-30	United Kingdom
ORF8_73_C	ORF8	73	ERR5282004	28111	A	G	0,999703	2021-01-30	United Kingdom
N_3_H	N	3	ERR5282004	28280	G	C	0,999966	2021-01-30	United Kingdom
N_3_V	N	3	ERR5282004	28281	A	T	0,999966	2021-01-30	United Kingdom
N_3_E	N	3	ERR5282004	28282	T	A	0,999966	2021-01-30	United Kingdom
N_203_K	N	203	ERR5282004	28881	G	A	1	2021-01-30	United Kingdom
N_204_R	N	204	ERR5282004	28883	G	C	0,999757	2021-01-30	United Kingdom
N_235_F	N	235	ERR5282004	28977	C	T	1	2021-01-30	United Kingdom
ORF1ab_1001_I	ORF1ab	1001	ERR5282005	3267	C	T	0,999912	2021-01-30	United Kingdom
ORF1ab_1708_D	ORF1ab	1708	ERR5282005	5388	C	A	1	2021-01-30	United Kingdom
ORF1ab_2230_T	ORF1ab	2230	ERR5282005	6954	T	C	0,999531	2021-01-30	United Kingdom
ORF1ab_2780_L	ORF1ab	2780	ERR5282005	8603	T	C	0,998743	2021-01-30	United Kingdom
ORF1ab_3674_NA	ORF1ab	3674	ERR5282005	11287	G	-TCTGGTTTT	0,996579	2021-01-30	United Kingdom
ORF1ab_314_L	ORF1ab	314	ERR5282005	14408	C	T	1	2021-01-30	United Kingdom
ORF1ab_1383_R	ORF1ab	1383	ERR5282005	17615	A	G	1	2021-01-30	United Kingdom
ORF1ab_2222_V	ORF1ab	2222	ERR5282005	20132	C	T	0,999863	2021-01-30	United Kingdom
S_68_NA	S	68	ERR5282005	21764	A	-TACATG	0,998838	2021-01-30	United Kingdom
S_143_NA	S	143	ERR5282005	21990	T	-TTA	0,997897	2021-01-30	United Kingdom
S_501_Y	S	501	ERR5282005	23063	A	T	1	2021-01-30	United Kingdom
S_570_D	S	570	ERR5282005	23271	C	A	0,999907	2021-01-30	United Kingdom
S_614_G	S	614	ERR5282005	23403	A	G	0,999697	2021-01-30	United Kingdom
S_681_H	S	681	ERR5282005	23604	C	A	0,999884	2021-01-30	United Kingdom
S_716_I	S	716	ERR5282005	23709	C	T	0,99977	2021-01-30	United Kingdom
S_982_A	S	982	ERR5282005	24506	T	G	0,999909	2021-01-30	United Kingdom
S_1118_H	S	1118	ERR5282005	24914	G	C	1	2021-01-30	United Kingdom
S_1214_G	S	1214	ERR5282005	25202	T	G	0,0594595	2021-01-30	United Kingdom
ORF3a_15_F	ORF3a	15	ERR5282005	25437	G	T	0,999929	2021-01-30	United Kingdom
ORF8_27_*	ORF8	27	ERR5282005	27972	C	T	0,999418	2021-01-30	United Kingdom
ORF8_52_I	ORF8	52	ERR5282005	28048	G	T	0,999718	2021-01-30	United Kingdom
ORF8_73_C	ORF8	73	ERR5282005	28111	A	G	0,999741	2021-01-30	United Kingdom
N_3_H	N	3	ERR5282005	28280	G	C	1	2021-01-30	United Kingdom
N_3_V	N	3	ERR5282005	28281	A	T	0,999613	2021-01-30	United Kingdom
N_3_E	N	3	ERR5282005	28282	T	A	0,99982	2021-01-30	United Kingdom
N_203_K	N	203	ERR5282005	28881	G	A	0,998925	2021-01-30	United Kingdom
N_204_R	N	204	ERR5282005	28883	G	C	0,999713	2021-01-30	United Kingdom
N_235_F	N	235	ERR5282005	28977	C	T	0,999372	2021-01-30	United Kingdom
ORF1ab_466_E	ORF1ab	466	ERR5282006	1663	C	A	1	2021-01-30	United Kingdom
ORF1ab_862_I	ORF1ab	862	ERR5282006	2849	G	A	0,999928	2021-01-30	United Kingdom
ORF1ab_996_Y	ORF1ab	996	ERR5282006	3251	G	T	0,9992	2021-01-30	United Kingdom
ORF1ab_2057_T	ORF1ab	2057	ERR5282006	6435	T	C	0,999949	2021-01-30	United Kingdom
ORF1ab_2419_I	ORF1ab	2419	ERR5282006	7521	C	T	0,0598841	2021-01-30	United Kingdom
ORF1ab_2483_S	ORF1ab	2483	ERR5282006	7712	C	T	0,0515265	2021-01-30	United Kingdom
ORF1ab_2960_F	ORF1ab	2960	ERR5282006	9144	C	T	0,0938612	2021-01-30	United Kingdom
ORF1ab_3353_R	ORF1ab	3353	ERR5282006	10323	A	G	0,999715	2021-01-30	United Kingdom
ORF1ab_314_L	ORF1ab	314	ERR5282006	14408	C	T	0,999143	2021-01-30	United Kingdom
ORF1ab_735_D	ORF1ab	735	ERR5282006	15672	G	T	0,999483	2021-01-30	United Kingdom
S_481_S	S	481	ERR5282006	23004	A	G	1	2021-01-30	United Kingdom
S_614_G	S	614	ERR5282006	23403	A	G	0,999602	2021-01-30	United Kingdom
S_892_V	S	892	ERR5282006	24237	C	T	0,055	2021-01-30	United Kingdom
S_1214_G	S	1214	ERR5282006	25202	T	G	0,115818	2021-01-30	United Kingdom
ORF7b_38_NA	ORF7b	38	ERR5282006	27868	A	-T	0,998971	2021-01-30	United Kingdom
ORF8_27_*	ORF8	27	ERR5282006	27972	C	T	0,999733	2021-01-30	United Kingdom
N_203_K	N	203	ERR5282006	28881	G	A	0,998459	2021-01-30	United Kingdom
N_204_R	N	204	ERR5282006	28883	G	C	0,999548	2021-01-30	United Kingdom
ORF1ab_2114_F	ORF1ab	2114	ERR5282007	6606	C	T	0,071236	2021-01-30	United Kingdom
ORF1ab_3584_F	ORF1ab	3584	ERR5282007	11017	A	T	0,0588235	2021-01-30	United Kingdom
ORF1ab_314_L	ORF1ab	314	ERR5282007	14408	C	T	0,998583	2021-01-30	United Kingdom
S_18_F	S	18	ERR5282007	21614	C	T	1	2021-01-30	United Kingdom
S_222_V	S	222	ERR5282007	22227	C	T	0,999874	2021-01-30	United Kingdom
S_614_G	S	614	ERR5282007	23403	A	G	0,999959	2021-01-30	United Kingdom
S_1070_V	S	1070	ERR5282007	24771	C	T	0,999212	2021-01-30	United Kingdom
S_1214_G	S	1214	ERR5282007	25202	T	G	0,102962	2021-01-30	United Kingdom
M_128_T	M	128	ERR5282007	26905	T	C	0,0639756	2021-01-30	United Kingdom
ORF7b_5_L	ORF7b	5	ERR5282007	27769	C	T	1	2021-01-30	United Kingdom
N_220_V	N	220	ERR5282007	28932	C	T	0,999798	2021-01-30	United Kingdom
ORF10_30_L	ORF10	30	ERR5282007	29645	G	T	1	2021-01-30	United Kingdom
ORF1ab_971_L	ORF1ab	971	ERR5282013	3177	C	T	0,99978	2021-01-31	United Kingdom
ORF1ab_1001_I	ORF1ab	1001	ERR5282013	3267	C	T	0,999869	2021-01-31	United Kingdom
ORF1ab_1708_D	ORF1ab	1708	ERR5282013	5388	C	A	1	2021-01-31	United Kingdom
ORF1ab_2230_T	ORF1ab	2230	ERR5282013	6954	T	C	0,999871	2021-01-31	United Kingdom
ORF1ab_2994_V	ORF1ab	2994	ERR5282013	9246	C	T	0,999392	2021-01-31	United Kingdom
ORF1ab_3674_NA	ORF1ab	3674	ERR5282013	11287	G	-TCTGGTTTT	0,993446	2021-01-31	United Kingdom
ORF1ab_255_S	ORF1ab	255	ERR5282013	14230	C	T	0,99981	2021-01-31	United Kingdom
S_68_NA	S	68	ERR5282013	21764	A	-TACATG	0,99878	2021-01-31	United Kingdom
S_143_NA	S	143	ERR5282013	21990	T	-TTA	0,998795	2021-01-31	United Kingdom
S_501_Y	S	501	ERR5282013	23063	A	T	0,999499	2021-01-31	United Kingdom
S_570_D	S	570	ERR5282013	23271	C	A	0,999903	2021-01-31	United Kingdom
S_614_G	S	614	ERR5282013	23403	A	G	0,999718	2021-01-31	United Kingdom
S_681_H	S	681	ERR5282013	23604	C	A	1	2021-01-31	United Kingdom
S_716_I	S	716	ERR5282013	23709	C	T	1	2021-01-31	United Kingdom
S_982_A	S	982	ERR5282013	24506	T	G	0,999581	2021-01-31	United Kingdom
S_1118_H	S	1118	ERR5282013	24914	G	C	1	2021-01-31	United Kingdom
S_1214_G	S	1214	ERR5282013	25202	T	G	0,117752	2021-01-31	United Kingdom
ORF8_27_*	ORF8	27	ERR5282013	27972	C	T	1	2021-01-31	United Kingdom
ORF8_52_I	ORF8	52	ERR5282013	28048	G	T	1	2021-01-31	United Kingdom
ORF8_73_C	ORF8	73	ERR5282013	28111	A	G	1	2021-01-31	United Kingdom
N_3_H	N	3	ERR5282013	28280	G	C	0,999817	2021-01-31	United Kingdom
N_3_V	N	3	ERR5282013	28281	A	T	0,999908	2021-01-31	United Kingdom
N_3_E	N	3	ERR5282013	28282	T	A	0,999633	2021-01-31	United Kingdom
N_203_K	N	203	ERR5282013	28881	G	A	0,999373	2021-01-31	United Kingdom
N_204_R	N	204	ERR5282013	28883	G	C	0,999386	2021-01-31	United Kingdom
N_235_F	N	235	ERR5282013	28977	C	T	1	2021-01-31	United Kingdom
ORF1ab_1001_I	ORF1ab	1001	ERR5282014	3267	C	T	0,999719	2021-01-05	United Kingdom
ORF1ab_1708_D	ORF1ab	1708	ERR5282014	5388	C	A	1	2021-01-05	United Kingdom
ORF1ab_2105_P	ORF1ab	2105	ERR5282014	6579	T	C	1	2021-01-05	United Kingdom
ORF1ab_2230_T	ORF1ab	2230	ERR5282014	6954	T	C	0,99944	2021-01-05	United Kingdom
ORF1ab_3674_NA	ORF1ab	3674	ERR5282014	11287	G	-TCTGGTTTT	0,998266	2021-01-05	United Kingdom
ORF1ab_314_L	ORF1ab	314	ERR5282014	14408	C	T	1	2021-01-05	United Kingdom
S_68_NA	S	68	ERR5282014	21764	A	-TACATG	0,998872	2021-01-05	United Kingdom
S_143_NA	S	143	ERR5282014	21990	T	-TTA	0,998093	2021-01-05	United Kingdom
S_501_Y	S	501	ERR5282014	23063	A	T	0,999292	2021-01-05	United Kingdom
S_570_D	S	570	ERR5282014	23271	C	A	0,999818	2021-01-05	United Kingdom
S_614_G	S	614	ERR5282014	23403	A	G	0,999823	2021-01-05	United Kingdom
S_681_H	S	681	ERR5282014	23604	C	A	1	2021-01-05	United Kingdom
S_716_I	S	716	ERR5282014	23709	C	T	1	2021-01-05	United Kingdom
S_982_A	S	982	ERR5282014	24506	T	G	1	2021-01-05	United Kingdom
S_1118_H	S	1118	ERR5282014	24914	G	C	1	2021-01-05	United Kingdom
S_1214_G	S	1214	ERR5282014	25202	T	G	0,113021	2021-01-05	United Kingdom
ORF8_27_*	ORF8	27	ERR5282014	27972	C	T	1	2021-01-05	United Kingdom
ORF8_52_I	ORF8	52	ERR5282014	28048	G	T	0,999787	2021-01-05	United Kingdom
ORF8_73_C	ORF8	73	ERR5282014	28111	A	G	0,999832	2021-01-05	United Kingdom
ORF8_101_L	ORF8	101	ERR5282014	28195	G	T	0,999714	2021-01-05	United Kingdom
N_3_H	N	3	ERR5282014	28280	G	C	0,999928	2021-01-05	United Kingdom
N_3_V	N	3	ERR5282014	28281	A	T	0,999569	2021-01-05	United Kingdom
N_3_E	N	3	ERR5282014	28282	T	A	0,999928	2021-01-05	United Kingdom
N_203_K	N	203	ERR5282014	28881	G	A	0,998439	2021-01-05	United Kingdom
N_204_R	N	204	ERR5282014	28883	G	C	0,999823	2021-01-05	United Kingdom
N_214_D	N	214	ERR5282014	28914	G	A	0,999373	2021-01-05	United Kingdom
N_235_F	N	235	ERR5282014	28977	C	T	0,9998	2021-01-05	United Kingdom
ORF1ab_730_F	ORF1ab	730	ERR5282015	2453	C	T	0,999229	2021-01-11	United Kingdom
ORF1ab_1001_I	ORF1ab	1001	ERR5282015	3267	C	T	0,999828	2021-01-11	United Kingdom
ORF1ab_1291_F	ORF1ab	1291	ERR5282015	4136	G	T	0,99977	2021-01-11	United Kingdom
ORF1ab_1708_D	ORF1ab	1708	ERR5282015	5388	C	A	1	2021-01-11	United Kingdom
ORF1ab_2230_T	ORF1ab	2230	ERR5282015	6954	T	C	0,999872	2021-01-11	United Kingdom
ORF1ab_3674_NA	ORF1ab	3674	ERR5282015	11287	G	-TCTGGTTTT	0,998861	2021-01-11	United Kingdom
ORF1ab_314_L	ORF1ab	314	ERR5282015	14408	C	T	0,999764	2021-01-11	United Kingdom
ORF1ab_2576_G	ORF1ab	2576	ERR5282015	21194	A	G	0,999756	2021-01-11	United Kingdom
S_68_NA	S	68	ERR5282015	21764	A	-TACATG	0,998131	2021-01-11	United Kingdom
S_143_NA	S	143	ERR5282015	21990	T	-TTA	0,99881	2021-01-11	United Kingdom
S_501_Y	S	501	ERR5282015	23063	A	T	1	2021-01-11	United Kingdom
S_570_D	S	570	ERR5282015	23271	C	A	0,999801	2021-01-11	United Kingdom
S_614_G	S	614	ERR5282015	23403	A	G	0,999839	2021-01-11	United Kingdom
S_681_H	S	681	ERR5282015	23604	C	A	1	2021-01-11	United Kingdom
S_716_I	S	716	ERR5282015	23709	C	T	0,999873	2021-01-11	United Kingdom
S_982_A	S	982	ERR5282015	24506	T	G	0,999778	2021-01-11	United Kingdom
S_1118_H	S	1118	ERR5282015	24914	G	C	1	2021-01-11	United Kingdom
S_1214_G	S	1214	ERR5282015	25202	T	G	0,151762	2021-01-11	United Kingdom
ORF8_27_*	ORF8	27	ERR5282015	27972	C	T	0,999663	2021-01-11	United Kingdom
ORF8_52_I	ORF8	52	ERR5282015	28048	G	T	0,999671	2021-01-11	United Kingdom
ORF8_73_C	ORF8	73	ERR5282015	28111	A	G	0,999941	2021-01-11	United Kingdom
N_3_H	N	3	ERR5282015	28280	G	C	1	2021-01-11	United Kingdom
N_3_V	N	3	ERR5282015	28281	A	T	0,999764	2021-01-11	United Kingdom
N_3_E	N	3	ERR5282015	28282	T	A	0,999764	2021-01-11	United Kingdom
N_203_K	N	203	ERR5282015	28881	G	A	0,998969	2021-01-11	United Kingdom
N_204_R	N	204	ERR5282015	28883	G	C	0,999636	2021-01-11	United Kingdom
N_235_F	N	235	ERR5282015	28977	C	T	0,999805	2021-01-11	United Kingdom
ORF1ab_1001_I	ORF1ab	1001	ERR5282016	3267	C	T	0,999868	2021-01-31	United Kingdom
ORF1ab_1708_D	ORF1ab	1708	ERR5282016	5388	C	A	1	2021-01-31	United Kingdom
ORF1ab_2230_T	ORF1ab	2230	ERR5282016	6954	T	C	0,99984	2021-01-31	United Kingdom
ORF1ab_3674_NA	ORF1ab	3674	ERR5282016	11287	G	-TCTGGTTTT	0,998029	2021-01-31	United Kingdom
ORF1ab_314_L	ORF1ab	314	ERR5282016	14408	C	T	0,999147	2021-01-31	United Kingdom
ORF1ab_2338_L	ORF1ab	2338	ERR5282016	20480	C	T	0,99951	2021-01-31	United Kingdom
S_68_NA	S	68	ERR5282016	21764	A	-TACATG	0,997686	2021-01-31	United Kingdom
S_143_NA	S	143	ERR5282016	21990	T	-TTA	0,998928	2021-01-31	United Kingdom
S_501_Y	S	501	ERR5282016	23063	A	T	0,999794	2021-01-31	United Kingdom
S_570_D	S	570	ERR5282016	23271	C	A	0,999928	2021-01-31	United Kingdom
S_614_G	S	614	ERR5282016	23403	A	G	0,999929	2021-01-31	United Kingdom
S_681_H	S	681	ERR5282016	23604	C	A	1	2021-01-31	United Kingdom
S_716_I	S	716	ERR5282016	23709	C	T	1	2021-01-31	United Kingdom
S_982_A	S	982	ERR5282016	24506	T	G	0,999831	2021-01-31	United Kingdom
S_1118_H	S	1118	ERR5282016	24914	G	C	0,999652	2021-01-31	United Kingdom
ORF8_27_*	ORF8	27	ERR5282016	27972	C	T	1	2021-01-31	United Kingdom
ORF8_52_I	ORF8	52	ERR5282016	28048	G	T	1	2021-01-31	United Kingdom
ORF8_73_C	ORF8	73	ERR5282016	28111	A	G	0,999832	2021-01-31	United Kingdom
N_3_H	N	3	ERR5282016	28280	G	C	1	2021-01-31	United Kingdom
N_3_V	N	3	ERR5282016	28281	A	T	0,999928	2021-01-31	United Kingdom
N_3_E	N	3	ERR5282016	28282	T	A	0,999784	2021-01-31	United Kingdom
N_203_K	N	203	ERR5282016	28881	G	A	0,996037	2021-01-31	United Kingdom
N_204_R	N	204	ERR5282016	28883	G	C	0,999782	2021-01-31	United Kingdom
N_235_F	N	235	ERR5282016	28977	C	T	1	2021-01-31	United Kingdom
ORF1ab_1001_I	ORF1ab	1001	ERR5282017	3267	C	T	0,999866	2021-01-31	United Kingdom
ORF1ab_1160_Y	ORF1ab	1160	ERR5282017	3743	C	T	0,999876	2021-01-31	United Kingdom
ORF1ab_1708_D	ORF1ab	1708	ERR5282017	5388	C	A	1	2021-01-31	United Kingdom
ORF1ab_2230_T	ORF1ab	2230	ERR5282017	6954	T	C	0,9998	2021-01-31	United Kingdom
ORF1ab_3328_S	ORF1ab	3328	ERR5282017	10248	A	G	0,999693	2021-01-31	United Kingdom
ORF1ab_3603_NA	ORF1ab	3603	ERR5282017	11074	C	+T	0,106482	2021-01-31	United Kingdom
ORF1ab_3606_NA	ORF1ab	3606	ERR5282017	11082	T	-G	0,0789292	2021-01-31	United Kingdom
ORF1ab_3606_F	ORF1ab	3606	ERR5282017	11083	G	T	0,999888	2021-01-31	United Kingdom
ORF1ab_3674_NA	ORF1ab	3674	ERR5282017	11287	G	-TCTGGTTTT	0,998879	2021-01-31	United Kingdom
ORF1ab_314_L	ORF1ab	314	ERR5282017	14408	C	T	0,999821	2021-01-31	United Kingdom
S_68_NA	S	68	ERR5282017	21764	A	-TACATG	0,999061	2021-01-31	United Kingdom
S_143_NA	S	143	ERR5282017	21990	T	-TTA	0,998551	2021-01-31	United Kingdom
S_245_Y	S	245	ERR5282017	22295	C	T	0,999855	2021-01-31	United Kingdom
S_501_Y	S	501	ERR5282017	23063	A	T	0,999444	2021-01-31	United Kingdom
S_570_D	S	570	ERR5282017	23271	C	A	0,999743	2021-01-31	United Kingdom
S_614_G	S	614	ERR5282017	23403	A	G	0,999822	2021-01-31	United Kingdom
S_681_H	S	681	ERR5282017	23604	C	A	1	2021-01-31	United Kingdom
S_716_I	S	716	ERR5282017	23709	C	T	1	2021-01-31	United Kingdom
S_982_A	S	982	ERR5282017	24506	T	G	0,999908	2021-01-31	United Kingdom
S_1118_H	S	1118	ERR5282017	24914	G	C	1	2021-01-31	United Kingdom
S_1214_G	S	1214	ERR5282017	25202	T	G	0,131244	2021-01-31	United Kingdom
ORF7a_4_NA	ORF7a	4	ERR5282017	27404	T	-TCTTTTCTTGGCACTGATAACACTCGCTACTTGTGAGCTTTATCACTACCAAGAGTG	0,99736	2021-01-31	United Kingdom
ORF8_27_*	ORF8	27	ERR5282017	27972	C	T	0,99981	2021-01-31	United Kingdom
ORF8_52_I	ORF8	52	ERR5282017	28048	G	T	0,999632	2021-01-31	United Kingdom
ORF8_73_C	ORF8	73	ERR5282017	28111	A	G	0,999843	2021-01-31	United Kingdom
N_3_H	N	3	ERR5282017	28280	G	C	0,999965	2021-01-31	United Kingdom
N_3_V	N	3	ERR5282017	28281	A	T	0,999618	2021-01-31	United Kingdom
N_3_E	N	3	ERR5282017	28282	T	A	0,999722	2021-01-31	United Kingdom
N_203_K	N	203	ERR5282017	28881	G	A	0,99732	2021-01-31	United Kingdom
N_204_R	N	204	ERR5282017	28883	G	C	1	2021-01-31	United Kingdom
N_235_F	N	235	ERR5282017	28977	C	T	0,999904	2021-01-31	United Kingdom
ORF1ab_1001_I	ORF1ab	1001	ERR5282018	3267	C	T	0,999874	2021-01-31	United Kingdom
ORF1ab_1708_D	ORF1ab	1708	ERR5282018	5388	C	A	1	2021-01-31	United Kingdom
ORF1ab_2230_T	ORF1ab	2230	ERR5282018	6954	T	C	0,999915	2021-01-31	United Kingdom
ORF1ab_3310_K	ORF1ab	3310	ERR5282018	10193	G	A	1	2021-01-31	United Kingdom
ORF1ab_3310_D	ORF1ab	3310	ERR5282018	10195	A	T	0,999299	2021-01-31	United Kingdom
ORF1ab_3674_NA	ORF1ab	3674	ERR5282018	11287	G	-TCTGGTTTT	0,997004	2021-01-31	United Kingdom
ORF1ab_314_L	ORF1ab	314	ERR5282018	14408	C	T	0,999603	2021-01-31	United Kingdom
S_68_NA	S	68	ERR5282018	21764	A	-TACATG	0,994219	2021-01-31	United Kingdom
S_143_NA	S	143	ERR5282018	21990	T	-TTA	0,997213	2021-01-31	United Kingdom
S_501_Y	S	501	ERR5282018	23063	A	T	0,999315	2021-01-31	United Kingdom
S_570_D	S	570	ERR5282018	23271	C	A	0,999727	2021-01-31	United Kingdom
S_614_G	S	614	ERR5282018	23403	A	G	0,999867	2021-01-31	United Kingdom
S_681_H	S	681	ERR5282018	23604	C	A	0,999868	2021-01-31	United Kingdom
S_716_I	S	716	ERR5282018	23709	C	T	0,999475	2021-01-31	United Kingdom
S_982_A	S	982	ERR5282018	24506	T	G	0,99951	2021-01-31	United Kingdom
S_1118_H	S	1118	ERR5282018	24914	G	C	0,999543	2021-01-31	United Kingdom
S_1214_G	S	1214	ERR5282018	25202	T	G	0,0956683	2021-01-31	United Kingdom
ORF8_27_*	ORF8	27	ERR5282018	27972	C	T	1	2021-01-31	United Kingdom
ORF8_52_I	ORF8	52	ERR5282018	28048	G	T	0,999702	2021-01-31	United Kingdom
ORF8_73_C	ORF8	73	ERR5282018	28111	A	G	0,9998	2021-01-31	United Kingdom
N_3_H	N	3	ERR5282018	28280	G	C	0,999936	2021-01-31	United Kingdom
N_3_V	N	3	ERR5282018	28281	A	T	0,999776	2021-01-31	United Kingdom
N_3_E	N	3	ERR5282018	28282	T	A	0,999458	2021-01-31	United Kingdom
N_203_K	N	203	ERR5282018	28881	G	A	0,997652	2021-01-31	United Kingdom
N_204_R	N	204	ERR5282018	28883	G	C	0,999647	2021-01-31	United Kingdom
N_235_F	N	235	ERR5282018	28977	C	T	0,999816	2021-01-31	United Kingdom
ORF1ab_1001_I	ORF1ab	1001	ERR5282019	3267	C	T	0,999644	2021-01-31	United Kingdom
ORF1ab_1160_Y	ORF1ab	1160	ERR5282019	3743	C	T	0,999484	2021-01-31	United Kingdom
ORF1ab_1708_D	ORF1ab	1708	ERR5282019	5388	C	A	0,999608	2021-01-31	United Kingdom
ORF1ab_2230_T	ORF1ab	2230	ERR5282019	6954	T	C	0,999868	2021-01-31	United Kingdom
ORF1ab_3328_S	ORF1ab	3328	ERR5282019	10248	A	G	0,999594	2021-01-31	United Kingdom
ORF1ab_3603_NA	ORF1ab	3603	ERR5282019	11074	C	+T	0,104912	2021-01-31	United Kingdom
ORF1ab_3606_NA	ORF1ab	3606	ERR5282019	11082	T	-G	0,0769734	2021-01-31	United Kingdom
ORF1ab_3606_F	ORF1ab	3606	ERR5282019	11083	G	T	0,999789	2021-01-31	United Kingdom
ORF1ab_3674_NA	ORF1ab	3674	ERR5282019	11287	G	-TCTGGTTTT	0,999357	2021-01-31	United Kingdom
ORF1ab_314_L	ORF1ab	314	ERR5282019	14408	C	T	0,999719	2021-01-31	United Kingdom
S_68_NA	S	68	ERR5282019	21764	A	-TACATG	0,998415	2021-01-31	United Kingdom
S_143_NA	S	143	ERR5282019	21990	T	-TTA	0,999265	2021-01-31	United Kingdom
S_245_Y	S	245	ERR5282019	22295	C	T	0,999693	2021-01-31	United Kingdom
S_501_Y	S	501	ERR5282019	23063	A	T	0,999754	2021-01-31	United Kingdom
S_570_D	S	570	ERR5282019	23271	C	A	0,999884	2021-01-31	United Kingdom
S_614_G	S	614	ERR5282019	23403	A	G	0,999717	2021-01-31	United Kingdom
S_681_H	S	681	ERR5282019	23604	C	A	1	2021-01-31	United Kingdom
S_716_I	S	716	ERR5282019	23709	C	T	1	2021-01-31	United Kingdom
S_982_A	S	982	ERR5282019	24506	T	G	0,99987	2021-01-31	United Kingdom
S_1118_H	S	1118	ERR5282019	24914	G	C	0,999806	2021-01-31	United Kingdom
S_1214_G	S	1214	ERR5282019	25202	T	G	0,12748	2021-01-31	United Kingdom
ORF7a_4_NA	ORF7a	4	ERR5282019	27404	T	-TCTTTTCTTGGCACTGATAACACTCGCTACTTGTGAGCTTTATCACTACCAAGAGTG	0,998642	2021-01-31	United Kingdom
ORF8_27_*	ORF8	27	ERR5282019	27972	C	T	0,999291	2021-01-31	United Kingdom
ORF8_52_I	ORF8	52	ERR5282019	28048	G	T	1	2021-01-31	United Kingdom
ORF8_73_C	ORF8	73	ERR5282019	28111	A	G	0,999924	2021-01-31	United Kingdom
N_3_H	N	3	ERR5282019	28280	G	C	0,999885	2021-01-31	United Kingdom
N_3_V	N	3	ERR5282019	28281	A	T	0,999741	2021-01-31	United Kingdom
N_3_E	N	3	ERR5282019	28282	T	A	0,999654	2021-01-31	United Kingdom
N_203_K	N	203	ERR5282019	28881	G	A	0,999766	2021-01-31	United Kingdom
N_204_R	N	204	ERR5282019	28883	G	C	0,999538	2021-01-31	United Kingdom
N_235_F	N	235	ERR5282019	28977	C	T	1	2021-01-31	United Kingdom
ORF1ab_309_S	ORF1ab	309	ERR5282020	1190	C	T	0,999195	2021-01-31	United Kingdom
ORF1ab_1001_I	ORF1ab	1001	ERR5282020	3267	C	T	0,99986	2021-01-31	United Kingdom
ORF1ab_1158_S	ORF1ab	1158	ERR5282020	3737	C	T	0,999404	2021-01-31	United Kingdom
ORF1ab_1708_D	ORF1ab	1708	ERR5282020	5388	C	A	1	2021-01-31	United Kingdom
ORF1ab_2230_T	ORF1ab	2230	ERR5282020	6954	T	C	0,999571	2021-01-31	United Kingdom
ORF1ab_3674_NA	ORF1ab	3674	ERR5282020	11287	G	-TCTGGTTTT	0,998882	2021-01-31	United Kingdom
ORF1ab_314_L	ORF1ab	314	ERR5282020	14408	C	T	1	2021-01-31	United Kingdom
S_68_NA	S	68	ERR5282020	21764	A	-TACATG	0,998919	2021-01-31	United Kingdom
S_143_NA	S	143	ERR5282020	21990	T	-TTA	0,999694	2021-01-31	United Kingdom
S_501_Y	S	501	ERR5282020	23063	A	T	1	2021-01-31	United Kingdom
S_570_D	S	570	ERR5282020	23271	C	A	0,999929	2021-01-31	United Kingdom
S_614_G	S	614	ERR5282020	23403	A	G	0,999689	2021-01-31	United Kingdom
S_681_H	S	681	ERR5282020	23604	C	A	1	2021-01-31	United Kingdom
S_716_I	S	716	ERR5282020	23709	C	T	0,999644	2021-01-31	United Kingdom
S_982_A	S	982	ERR5282020	24506	T	G	0,99965	2021-01-31	United Kingdom
S_1118_H	S	1118	ERR5282020	24914	G	C	1	2021-01-31	United Kingdom
S_1214_G	S	1214	ERR5282020	25202	T	G	0,110789	2021-01-31	United Kingdom
M_2_S	M	2	ERR5282020	26526	G	T	0,999642	2021-01-31	United Kingdom
ORF8_27_*	ORF8	27	ERR5282020	27972	C	T	0,999762	2021-01-31	United Kingdom
ORF8_52_I	ORF8	52	ERR5282020	28048	G	T	1	2021-01-31	United Kingdom
ORF8_73_C	ORF8	73	ERR5282020	28111	A	G	0,999764	2021-01-31	United Kingdom
N_3_H	N	3	ERR5282020	28280	G	C	0,999966	2021-01-31	United Kingdom
N_3_V	N	3	ERR5282020	28281	A	T	0,999764	2021-01-31	United Kingdom
N_3_E	N	3	ERR5282020	28282	T	A	0,999697	2021-01-31	United Kingdom
N_203_K	N	203	ERR5282020	28881	G	A	0,999219	2021-01-31	United Kingdom
N_204_R	N	204	ERR5282020	28883	G	C	0,999713	2021-01-31	United Kingdom
N_235_F	N	235	ERR5282020	28977	C	T	0,999798	2021-01-31	United Kingdom
ORF1ab_1001_I	ORF1ab	1001	ERR5282022	3267	C	T	0,999742	2021-01-31	United Kingdom
ORF1ab_1708_D	ORF1ab	1708	ERR5282022	5388	C	A	1	2021-01-31	United Kingdom
ORF1ab_2230_T	ORF1ab	2230	ERR5282022	6954	T	C	0,999493	2021-01-31	United Kingdom
ORF1ab_3143_V	ORF1ab	3143	ERR5282022	9693	C	T	0,999482	2021-01-31	United Kingdom
ORF1ab_3674_NA	ORF1ab	3674	ERR5282022	11287	G	-TCTGGTTTT	0,999051	2021-01-31	United Kingdom
ORF1ab_3748_I	ORF1ab	3748	ERR5282022	11507	G	A	0,999133	2021-01-31	United Kingdom
ORF1ab_314_L	ORF1ab	314	ERR5282022	14408	C	T	1	2021-01-31	United Kingdom
ORF1ab_821_S	ORF1ab	821	ERR5282022	15928	C	T	0,99978	2021-01-31	United Kingdom
S_68_NA	S	68	ERR5282022	21764	A	-TACATG	0,997681	2021-01-31	United Kingdom
S_143_NA	S	143	ERR5282022	21990	T	-TTA	0,998388	2021-01-31	United Kingdom
S_501_Y	S	501	ERR5282022	23063	A	T	1	2021-01-31	United Kingdom
S_570_D	S	570	ERR5282022	23271	C	A	0,999926	2021-01-31	United Kingdom
S_614_G	S	614	ERR5282022	23403	A	G	0,999854	2021-01-31	United Kingdom
S_681_H	S	681	ERR5282022	23604	C	A	1	2021-01-31	United Kingdom
S_716_I	S	716	ERR5282022	23709	C	T	0,999834	2021-01-31	United Kingdom
S_982_A	S	982	ERR5282022	24506	T	G	0,999075	2021-01-31	United Kingdom
S_1117_I	S	1117	ERR5282022	24912	C	T	0,999828	2021-01-31	United Kingdom
S_1118_H	S	1118	ERR5282022	24914	G	C	1	2021-01-31	United Kingdom
S_1214_G	S	1214	ERR5282022	25202	T	G	0,0993521	2021-01-31	United Kingdom
ORF8_27_*	ORF8	27	ERR5282022	27972	C	T	1	2021-01-31	United Kingdom
ORF8_52_I	ORF8	52	ERR5282022	28048	G	T	0,99976	2021-01-31	United Kingdom
ORF8_73_C	ORF8	73	ERR5282022	28111	A	G	0,999763	2021-01-31	United Kingdom
N_3_H	N	3	ERR5282022	28280	G	C	0,999888	2021-01-31	United Kingdom
N_3_V	N	3	ERR5282022	28281	A	T	0,999626	2021-01-31	United Kingdom
N_3_E	N	3	ERR5282022	28282	T	A	0,999813	2021-01-31	United Kingdom
N_203_K	N	203	ERR5282022	28881	G	A	0,999457	2021-01-31	United Kingdom
N_204_R	N	204	ERR5282022	28883	G	C	0,999867	2021-01-31	United Kingdom
N_235_F	N	235	ERR5282022	28977	C	T	1	2021-01-31	United Kingdom
ORF1ab_971_L	ORF1ab	971	ERR5282023	3177	C	T	0,999719	2021-01-30	United Kingdom
ORF1ab_1001_I	ORF1ab	1001	ERR5282023	3267	C	T	0,999805	2021-01-30	United Kingdom
ORF1ab_1708_D	ORF1ab	1708	ERR5282023	5388	C	A	1	2021-01-30	United Kingdom
ORF1ab_2230_T	ORF1ab	2230	ERR5282023	6954	T	C	0,999778	2021-01-30	United Kingdom
ORF1ab_3012_K	ORF1ab	3012	ERR5282023	9300	G	A	0,999867	2021-01-30	United Kingdom
ORF1ab_3674_NA	ORF1ab	3674	ERR5282023	11287	G	-TCTGGTTTT	0,998795	2021-01-30	United Kingdom
ORF1ab_314_L	ORF1ab	314	ERR5282023	14408	C	T	0,99979	2021-01-30	United Kingdom
S_68_NA	S	68	ERR5282023	21764	A	-TACATG	0,998976	2021-01-30	United Kingdom
S_143_NA	S	143	ERR5282023	21990	T	-TTA	0,998989	2021-01-30	United Kingdom
S_501_Y	S	501	ERR5282023	23063	A	T	0,999426	2021-01-30	United Kingdom
S_570_D	S	570	ERR5282023	23271	C	A	0,999896	2021-01-30	United Kingdom
S_614_G	S	614	ERR5282023	23403	A	G	0,999797	2021-01-30	United Kingdom
S_681_H	S	681	ERR5282023	23604	C	A	1	2021-01-30	United Kingdom
S_716_I	S	716	ERR5282023	23709	C	T	0,999863	2021-01-30	United Kingdom
S_982_A	S	982	ERR5282023	24506	T	G	0,999899	2021-01-30	United Kingdom
S_1118_H	S	1118	ERR5282023	24914	G	C	0,999882	2021-01-30	United Kingdom
S_1214_G	S	1214	ERR5282023	25202	T	G	0,110746	2021-01-30	United Kingdom
ORF8_27_*	ORF8	27	ERR5282023	27972	C	T	0,99965	2021-01-30	United Kingdom
ORF8_52_I	ORF8	52	ERR5282023	28048	G	T	0,999828	2021-01-30	United Kingdom
ORF8_73_C	ORF8	73	ERR5282023	28111	A	G	0,999545	2021-01-30	United Kingdom
N_3_H	N	3	ERR5282023	28280	G	C	0,999934	2021-01-30	United Kingdom
N_3_V	N	3	ERR5282023	28281	A	T	1	2021-01-30	United Kingdom
N_3_E	N	3	ERR5282023	28282	T	A	0,999901	2021-01-30	United Kingdom
N_203_K	N	203	ERR5282023	28881	G	A	0,99913	2021-01-30	United Kingdom
N_204_R	N	204	ERR5282023	28883	G	C	0,999905	2021-01-30	United Kingdom
N_235_F	N	235	ERR5282023	28977	C	T	0,9998	2021-01-30	United Kingdom
ORF1ab_1001_I	ORF1ab	1001	ERR5282024	3267	C	T	0,999913	2021-01-31	United Kingdom
ORF1ab_1232_V	ORF1ab	1232	ERR5282024	3959	A	G	0,999932	2021-01-31	United Kingdom
ORF1ab_1708_D	ORF1ab	1708	ERR5282024	5388	C	A	1	2021-01-31	United Kingdom
ORF1ab_2230_T	ORF1ab	2230	ERR5282024	6954	T	C	0,999782	2021-01-31	United Kingdom
ORF1ab_3674_NA	ORF1ab	3674	ERR5282024	11287	G	-TCTGGTTTT	0,998602	2021-01-31	United Kingdom
ORF1ab_109_H	ORF1ab	109	ERR5282024	13793	G	A	1	2021-01-31	United Kingdom
ORF1ab_314_L	ORF1ab	314	ERR5282024	14408	C	T	0,999029	2021-01-31	United Kingdom
ORF1ab_1383_R	ORF1ab	1383	ERR5282024	17615	A	G	0,999511	2021-01-31	United Kingdom
S_68_NA	S	68	ERR5282024	21764	A	-TACATG	0,995899	2021-01-31	United Kingdom
S_143_NA	S	143	ERR5282024	21990	T	-TTA	0,998898	2021-01-31	United Kingdom
S_501_Y	S	501	ERR5282024	23063	A	T	1	2021-01-31	United Kingdom
S_570_D	S	570	ERR5282024	23271	C	A	0,999656	2021-01-31	United Kingdom
S_614_G	S	614	ERR5282024	23403	A	G	0,999866	2021-01-31	United Kingdom
S_653_V	S	653	ERR5282024	23520	C	T	0,999317	2021-01-31	United Kingdom
S_681_H	S	681	ERR5282024	23604	C	A	1	2021-01-31	United Kingdom
S_716_I	S	716	ERR5282024	23709	C	T	0,999863	2021-01-31	United Kingdom
S_982_A	S	982	ERR5282024	24506	T	G	0,999837	2021-01-31	United Kingdom
S_1118_H	S	1118	ERR5282024	24914	G	C	0,999722	2021-01-31	United Kingdom
S_1214_G	S	1214	ERR5282024	25202	T	G	0,125031	2021-01-31	United Kingdom
ORF8_27_*	ORF8	27	ERR5282024	27972	C	T	0,999826	2021-01-31	United Kingdom
ORF8_52_I	ORF8	52	ERR5282024	28048	G	T	1	2021-01-31	United Kingdom
ORF8_73_C	ORF8	73	ERR5282024	28111	A	G	0,9998	2021-01-31	United Kingdom
N_3_H	N	3	ERR5282024	28280	G	C	0,999902	2021-01-31	United Kingdom
N_3_V	N	3	ERR5282024	28281	A	T	0,999804	2021-01-31	United Kingdom
N_3_E	N	3	ERR5282024	28282	T	A	0,999837	2021-01-31	United Kingdom
N_203_K	N	203	ERR5282024	28881	G	A	0,998154	2021-01-31	United Kingdom
N_204_R	N	204	ERR5282024	28883	G	C	0,999614	2021-01-31	United Kingdom
N_235_F	N	235	ERR5282024	28977	C	T	0,999564	2021-01-31	United Kingdom
ORF1ab_1001_I	ORF1ab	1001	ERR5282025	3267	C	T	0,99989	2021-01-30	United Kingdom
ORF1ab_1708_D	ORF1ab	1708	ERR5282025	5388	C	A	1	2021-01-30	United Kingdom
ORF1ab_2230_T	ORF1ab	2230	ERR5282025	6954	T	C	0,999404	2021-01-30	United Kingdom
ORF1ab_3674_NA	ORF1ab	3674	ERR5282025	11287	G	-TCTGGTTTT	0,999255	2021-01-30	United Kingdom
ORF1ab_3966_R	ORF1ab	3966	ERR5282025	12162	A	G	0,999941	2021-01-30	United Kingdom
ORF1ab_314_L	ORF1ab	314	ERR5282025	14408	C	T	1	2021-01-30	United Kingdom
ORF1ab_1004_V	ORF1ab	1004	ERR5282025	16477	T	G	0,287489	2021-01-30	United Kingdom
ORF1ab_1383_R	ORF1ab	1383	ERR5282025	17615	A	G	1	2021-01-30	United Kingdom
ORF1ab_2160_N	ORF1ab	2160	ERR5282025	19947	G	C	0,999173	2021-01-30	United Kingdom
S_68_NA	S	68	ERR5282025	21764	A	-TACATG	0,999377	2021-01-30	United Kingdom
S_143_NA	S	143	ERR5282025	21990	T	-TTA	0,995496	2021-01-30	United Kingdom
S_307_I	S	307	ERR5282025	22482	C	T	0,117952	2021-01-30	United Kingdom
S_501_Y	S	501	ERR5282025	23063	A	T	0,99945	2021-01-30	United Kingdom
S_570_D	S	570	ERR5282025	23271	C	A	0,999728	2021-01-30	United Kingdom
S_614_G	S	614	ERR5282025	23403	A	G	0,999867	2021-01-30	United Kingdom
S_681_H	S	681	ERR5282025	23604	C	A	1	2021-01-30	United Kingdom
S_688_V	S	688	ERR5282025	23625	C	T	1	2021-01-30	United Kingdom
S_716_I	S	716	ERR5282025	23709	C	T	0,999622	2021-01-30	United Kingdom
S_982_A	S	982	ERR5282025	24506	T	G	0,999786	2021-01-30	United Kingdom
S_1118_H	S	1118	ERR5282025	24914	G	C	0,999725	2021-01-30	United Kingdom
S_1214_G	S	1214	ERR5282025	25202	T	G	0,11001	2021-01-30	United Kingdom
ORF8_27_*	ORF8	27	ERR5282025	27972	C	T	1	2021-01-30	United Kingdom
ORF8_52_I	ORF8	52	ERR5282025	28048	G	T	1	2021-01-30	United Kingdom
ORF8_73_C	ORF8	73	ERR5282025	28111	A	G	0,99986	2021-01-30	United Kingdom
N_3_H	N	3	ERR5282025	28280	G	C	0,999822	2021-01-30	United Kingdom
N_3_V	N	3	ERR5282025	28281	A	T	0,999822	2021-01-30	United Kingdom
N_3_E	N	3	ERR5282025	28282	T	A	0,999867	2021-01-30	United Kingdom
N_203_K	N	203	ERR5282025	28881	G	A	0,999299	2021-01-30	United Kingdom
N_204_R	N	204	ERR5282025	28883	G	C	1	2021-01-30	United Kingdom
N_235_F	N	235	ERR5282025	28977	C	T	0,999635	2021-01-30	United Kingdom
ORF1ab_372_V	ORF1ab	372	ERR5282026	1380	C	T	0,99993	2021-01-30	United Kingdom
ORF1ab_1001_I	ORF1ab	1001	ERR5282026	3267	C	T	0,999925	2021-01-30	United Kingdom
ORF1ab_1708_D	ORF1ab	1708	ERR5282026	5388	C	A	1	2021-01-30	United Kingdom
ORF1ab_2230_T	ORF1ab	2230	ERR5282026	6954	T	C	0,999632	2021-01-30	United Kingdom
ORF1ab_3674_NA	ORF1ab	3674	ERR5282026	11287	G	-TCTGGTTTT	0,997407	2021-01-30	United Kingdom
ORF1ab_218_L	ORF1ab	218	ERR5282026	14120	C	T	0,999783	2021-01-30	United Kingdom
ORF1ab_314_L	ORF1ab	314	ERR5282026	14408	C	T	0,999522	2021-01-30	United Kingdom
S_68_NA	S	68	ERR5282026	21764	A	-TACATG	0,997623	2021-01-30	United Kingdom
S_143_NA	S	143	ERR5282026	21990	T	-TTA	0,997424	2021-01-30	United Kingdom
S_501_Y	S	501	ERR5282026	23063	A	T	0,999372	2021-01-30	United Kingdom
S_570_D	S	570	ERR5282026	23271	C	A	0,999854	2021-01-30	United Kingdom
S_614_G	S	614	ERR5282026	23403	A	G	0,999801	2021-01-30	United Kingdom
S_681_H	S	681	ERR5282026	23604	C	A	0,99987	2021-01-30	United Kingdom
S_716_I	S	716	ERR5282026	23709	C	T	1	2021-01-30	United Kingdom
S_982_A	S	982	ERR5282026	24506	T	G	0,999617	2021-01-30	United Kingdom
S_1118_H	S	1118	ERR5282026	24914	G	C	0,999688	2021-01-30	United Kingdom
S_1214_G	S	1214	ERR5282026	25202	T	G	0,102538	2021-01-30	United Kingdom
ORF8_27_*	ORF8	27	ERR5282026	27972	C	T	0,998937	2021-01-30	United Kingdom
ORF8_52_I	ORF8	52	ERR5282026	28048	G	T	1	2021-01-30	United Kingdom
ORF8_68_*	ORF8	68	ERR5282026	28095	A	T	0,998281	2021-01-30	United Kingdom
ORF8_73_C	ORF8	73	ERR5282026	28111	A	G	0,999888	2021-01-30	United Kingdom
N_3_H	N	3	ERR5282026	28280	G	C	0,99997	2021-01-30	United Kingdom
N_3_V	N	3	ERR5282026	28281	A	T	0,999727	2021-01-30	United Kingdom
N_3_E	N	3	ERR5282026	28282	T	A	0,999758	2021-01-30	United Kingdom
N_203_K	N	203	ERR5282026	28881	G	A	0,99902	2021-01-30	United Kingdom
N_204_R	N	204	ERR5282026	28883	G	C	0,99971	2021-01-30	United Kingdom
N_235_F	N	235	ERR5282026	28977	C	T	0,999751	2021-01-30	United Kingdom
ORF1ab_1001_I	ORF1ab	1001	ERR5282027	3267	C	T	1	2021-01-30	United Kingdom
ORF1ab_1708_D	ORF1ab	1708	ERR5282027	5388	C	A	0,99951	2021-01-30	United Kingdom
ORF1ab_2230_T	ORF1ab	2230	ERR5282027	6954	T	C	0,999551	2021-01-30	United Kingdom
ORF1ab_3674_NA	ORF1ab	3674	ERR5282027	11287	G	-TCTGGTTTT	0,995947	2021-01-30	United Kingdom
ORF1ab_314_L	ORF1ab	314	ERR5282027	14408	C	T	0,999673	2021-01-30	United Kingdom
S_68_NA	S	68	ERR5282027	21764	A	-TACATG	0,993536	2021-01-30	United Kingdom
S_143_NA	S	143	ERR5282027	21990	T	-TTA	0,99852	2021-01-30	United Kingdom
S_501_Y	S	501	ERR5282027	23063	A	T	1	2021-01-30	United Kingdom
S_570_D	S	570	ERR5282027	23271	C	A	0,999842	2021-01-30	United Kingdom
S_614_G	S	614	ERR5282027	23403	A	G	0,999847	2021-01-30	United Kingdom
S_681_H	S	681	ERR5282027	23604	C	A	1	2021-01-30	United Kingdom
S_703_S	S	703	ERR5282027	23670	A	G	0,0683184	2021-01-30	United Kingdom
S_716_I	S	716	ERR5282027	23709	C	T	1	2021-01-30	United Kingdom
S_982_A	S	982	ERR5282027	24506	T	G	0,999763	2021-01-30	United Kingdom
S_1118_H	S	1118	ERR5282027	24914	G	C	0,999775	2021-01-30	United Kingdom
S_1214_G	S	1214	ERR5282027	25202	T	G	0,140135	2021-01-30	United Kingdom
ORF8_27_*	ORF8	27	ERR5282027	27972	C	T	0,999776	2021-01-30	United Kingdom
ORF8_52_I	ORF8	52	ERR5282027	28048	G	T	0,999783	2021-01-30	United Kingdom
ORF8_73_C	ORF8	73	ERR5282027	28111	A	G	0,999447	2021-01-30	United Kingdom
N_3_H	N	3	ERR5282027	28280	G	C	0,99994	2021-01-30	United Kingdom
N_3_V	N	3	ERR5282027	28281	A	T	0,99976	2021-01-30	United Kingdom
N_3_E	N	3	ERR5282027	28282	T	A	0,99994	2021-01-30	United Kingdom
N_203_K	N	203	ERR5282027	28881	G	A	0,998385	2021-01-30	United Kingdom
N_204_R	N	204	ERR5282027	28883	G	C	0,999887	2021-01-30	United Kingdom
N_235_F	N	235	ERR5282027	28977	C	T	0,999519	2021-01-30	United Kingdom
ORF1ab_653_L	ORF1ab	653	ERR5282028	2223	C	T	0,999786	2021-01-30	United Kingdom
ORF1ab_1001_I	ORF1ab	1001	ERR5282028	3267	C	T	1	2021-01-30	United Kingdom
ORF1ab_1708_D	ORF1ab	1708	ERR5282028	5388	C	A	1	2021-01-30	United Kingdom
ORF1ab_2230_T	ORF1ab	2230	ERR5282028	6954	T	C	0,999724	2021-01-30	United Kingdom
ORF1ab_3674_NA	ORF1ab	3674	ERR5282028	11287	G	-TCTGGTTTT	0,998287	2021-01-30	United Kingdom
ORF1ab_4031_I	ORF1ab	4031	ERR5282028	12357	C	T	0,999893	2021-01-30	United Kingdom
ORF1ab_4333_Y	ORF1ab	4333	ERR5282028	13262	C	T	0,0555556	2021-01-30	United Kingdom
ORF1ab_314_L	ORF1ab	314	ERR5282028	14408	C	T	1	2021-01-30	United Kingdom
S_68_NA	S	68	ERR5282028	21764	A	-TACATG	0,999758	2021-01-30	United Kingdom
S_143_NA	S	143	ERR5282028	21990	T	-TTA	0,998806	2021-01-30	United Kingdom
S_501_Y	S	501	ERR5282028	23063	A	T	1	2021-01-30	United Kingdom
S_570_D	S	570	ERR5282028	23271	C	A	1	2021-01-30	United Kingdom
S_614_G	S	614	ERR5282028	23403	A	G	0,999885	2021-01-30	United Kingdom
S_681_H	S	681	ERR5282028	23604	C	A	1	2021-01-30	United Kingdom
S_716_I	S	716	ERR5282028	23709	C	T	1	2021-01-30	United Kingdom
S_982_A	S	982	ERR5282028	24506	T	G	0,99982	2021-01-30	United Kingdom
S_1118_H	S	1118	ERR5282028	24914	G	C	0,999638	2021-01-30	United Kingdom
S_1214_G	S	1214	ERR5282028	25202	T	G	0,141786	2021-01-30	United Kingdom
ORF8_27_*	ORF8	27	ERR5282028	27972	C	T	1	2021-01-30	United Kingdom
ORF8_52_I	ORF8	52	ERR5282028	28048	G	T	1	2021-01-30	United Kingdom
ORF8_68_*	ORF8	68	ERR5282028	28095	A	T	0,998638	2021-01-30	United Kingdom
ORF8_73_C	ORF8	73	ERR5282028	28111	A	G	0,999647	2021-01-30	United Kingdom
N_3_H	N	3	ERR5282028	28280	G	C	1	2021-01-30	United Kingdom
N_3_V	N	3	ERR5282028	28281	A	T	0,99991	2021-01-30	United Kingdom
N_3_E	N	3	ERR5282028	28282	T	A	0,99982	2021-01-30	United Kingdom
N_200_C	N	200	ERR5282028	28871	G	T	0,999526	2021-01-30	United Kingdom
N_203_K	N	203	ERR5282028	28881	G	A	0,998553	2021-01-30	United Kingdom
N_204_R	N	204	ERR5282028	28883	G	C	1	2021-01-30	United Kingdom
N_235_F	N	235	ERR5282028	28977	C	T	1	2021-01-30	United Kingdom
ORF1ab_730_F	ORF1ab	730	ERR5282029	2453	C	T	0,9998	2021-01-30	United Kingdom
ORF1ab_1001_I	ORF1ab	1001	ERR5282029	3267	C	T	0,999737	2021-01-30	United Kingdom
ORF1ab_1398_M	ORF1ab	1398	ERR5282029	4459	A	G	0,999887	2021-01-30	United Kingdom
ORF1ab_1708_D	ORF1ab	1708	ERR5282029	5388	C	A	1	2021-01-30	United Kingdom
ORF1ab_2230_T	ORF1ab	2230	ERR5282029	6954	T	C	0,999702	2021-01-30	United Kingdom
ORF1ab_3674_NA	ORF1ab	3674	ERR5282029	11287	G	-TCTGGTTTT	0,998584	2021-01-30	United Kingdom
ORF1ab_3737_V	ORF1ab	3737	ERR5282029	11474	A	G	0,999619	2021-01-30	United Kingdom
ORF1ab_314_L	ORF1ab	314	ERR5282029	14408	C	T	0,999841	2021-01-30	United Kingdom
ORF1ab_2098_I	ORF1ab	2098	ERR5282029	19760	C	T	0,777226	2021-01-30	United Kingdom
S_68_NA	S	68	ERR5282029	21764	A	-TACATG	0,996444	2021-01-30	United Kingdom
S_143_NA	S	143	ERR5282029	21990	T	-TTA	0,998387	2021-01-30	United Kingdom
S_501_Y	S	501	ERR5282029	23063	A	T	0,999804	2021-01-30	United Kingdom
S_570_D	S	570	ERR5282029	23271	C	A	0,999756	2021-01-30	United Kingdom
S_614_G	S	614	ERR5282029	23403	A	G	0,999593	2021-01-30	United Kingdom
S_681_H	S	681	ERR5282029	23604	C	A	0,999836	2021-01-30	United Kingdom
S_716_I	S	716	ERR5282029	23709	C	T	1	2021-01-30	United Kingdom
S_982_A	S	982	ERR5282029	24506	T	G	0,999914	2021-01-30	United Kingdom
S_1118_H	S	1118	ERR5282029	24914	G	C	1	2021-01-30	United Kingdom
S_1214_G	S	1214	ERR5282029	25202	T	G	0,141801	2021-01-30	United Kingdom
ORF8_27_*	ORF8	27	ERR5282029	27972	C	T	0,999785	2021-01-30	United Kingdom
ORF8_52_I	ORF8	52	ERR5282029	28048	G	T	1	2021-01-30	United Kingdom
ORF8_73_C	ORF8	73	ERR5282029	28111	A	G	0,999835	2021-01-30	United Kingdom
N_3_H	N	3	ERR5282029	28280	G	C	0,9999	2021-01-30	United Kingdom
N_3_V	N	3	ERR5282029	28281	A	T	0,999867	2021-01-30	United Kingdom
N_3_E	N	3	ERR5282029	28282	T	A	0,999667	2021-01-30	United Kingdom
N_203_K	N	203	ERR5282029	28881	G	A	0,999028	2021-01-30	United Kingdom
N_204_R	N	204	ERR5282029	28883	G	C	0,999659	2021-01-30	United Kingdom
N_235_F	N	235	ERR5282029	28977	C	T	0,999714	2021-01-30	United Kingdom
N_292_T	N	292	ERR5282029	29148	T	C	0,999579	2021-01-30	United Kingdom
ORF1ab_1001_I	ORF1ab	1001	ERR5282031	3267	C	T	0,999906	2021-01-30	United Kingdom
ORF1ab_1655_N	ORF1ab	1655	ERR5282031	5230	G	T	0,99987	2021-01-30	United Kingdom
ORF1ab_1708_D	ORF1ab	1708	ERR5282031	5388	C	A	0,999618	2021-01-30	United Kingdom
ORF1ab_2230_T	ORF1ab	2230	ERR5282031	6954	T	C	0,999837	2021-01-30	United Kingdom
ORF1ab_3126_V	ORF1ab	3126	ERR5282031	9641	A	G	0,999434	2021-01-30	United Kingdom
ORF1ab_3310_K	ORF1ab	3310	ERR5282031	10193	G	A	0,999424	2021-01-30	United Kingdom
ORF1ab_3310_D	ORF1ab	3310	ERR5282031	10195	A	T	0,999251	2021-01-30	United Kingdom
ORF1ab_3674_NA	ORF1ab	3674	ERR5282031	11287	G	-TCTGGTTTT	0,997403	2021-01-30	United Kingdom
ORF1ab_314_L	ORF1ab	314	ERR5282031	14408	C	T	0,999801	2021-01-30	United Kingdom
S_68_NA	S	68	ERR5282031	21764	A	-TACATG	0,990805	2021-01-30	United Kingdom
S_143_NA	S	143	ERR5282031	21990	T	-TTA	0,996545	2021-01-30	United Kingdom
S_501_Y	S	501	ERR5282031	23063	A	T	0,999752	2021-01-30	United Kingdom
S_570_D	S	570	ERR5282031	23271	C	A	0,999847	2021-01-30	United Kingdom
S_614_G	S	614	ERR5282031	23403	A	G	0,999664	2021-01-30	United Kingdom
S_681_H	S	681	ERR5282031	23604	C	A	0,999823	2021-01-30	United Kingdom
S_716_I	S	716	ERR5282031	23709	C	T	0,999654	2021-01-30	United Kingdom
S_982_A	S	982	ERR5282031	24506	T	G	0,999779	2021-01-30	United Kingdom
S_1118_H	S	1118	ERR5282031	24914	G	C	1	2021-01-30	United Kingdom
S_1214_G	S	1214	ERR5282031	25202	T	G	0,099464	2021-01-30	United Kingdom
ORF8_27_*	ORF8	27	ERR5282031	27972	C	T	0,999572	2021-01-30	United Kingdom
ORF8_52_I	ORF8	52	ERR5282031	28048	G	T	1	2021-01-30	United Kingdom
ORF8_73_C	ORF8	73	ERR5282031	28111	A	G	0,999588	2021-01-30	United Kingdom
N_3_H	N	3	ERR5282031	28280	G	C	0,999802	2021-01-30	United Kingdom
N_3_V	N	3	ERR5282031	28281	A	T	0,999841	2021-01-30	United Kingdom
N_3_E	N	3	ERR5282031	28282	T	A	0,999802	2021-01-30	United Kingdom
N_203_K	N	203	ERR5282031	28881	G	A	0,994112	2021-01-30	United Kingdom
N_204_R	N	204	ERR5282031	28883	G	C	0,999843	2021-01-30	United Kingdom
N_235_F	N	235	ERR5282031	28977	C	T	0,999854	2021-01-30	United Kingdom
ORF1ab_580_F	ORF1ab	580	ERR5282032	2003	C	T	0,999842	2021-01-12	United Kingdom
ORF1ab_1001_I	ORF1ab	1001	ERR5282032	3267	C	T	0,999799	2021-01-12	United Kingdom
ORF1ab_1594_L	ORF1ab	1594	ERR5282032	5045	T	C	0,999832	2021-01-12	United Kingdom
ORF1ab_1708_D	ORF1ab	1708	ERR5282032	5388	C	A	1	2021-01-12	United Kingdom
ORF1ab_2230_T	ORF1ab	2230	ERR5282032	6954	T	C	0,999843	2021-01-12	United Kingdom
ORF1ab_3674_NA	ORF1ab	3674	ERR5282032	11287	G	-TCTGGTTTT	0,998657	2021-01-12	United Kingdom
ORF1ab_3966_R	ORF1ab	3966	ERR5282032	12162	A	G	0,999772	2021-01-12	United Kingdom
ORF1ab_314_L	ORF1ab	314	ERR5282032	14408	C	T	0,999811	2021-01-12	United Kingdom
ORF1ab_1336_I	ORF1ab	1336	ERR5282032	17474	C	T	0,065856	2021-01-12	United Kingdom
ORF1ab_1383_R	ORF1ab	1383	ERR5282032	17615	A	G	0,999722	2021-01-12	United Kingdom
S_68_NA	S	68	ERR5282032	21764	A	-TACATG	0,997319	2021-01-12	United Kingdom
S_143_NA	S	143	ERR5282032	21990	T	-TTA	0,999444	2021-01-12	United Kingdom
S_494_P	S	494	ERR5282032	23042	T	C	0,999809	2021-01-12	United Kingdom
S_501_Y	S	501	ERR5282032	23063	A	T	0,999612	2021-01-12	United Kingdom
S_570_D	S	570	ERR5282032	23271	C	A	0,99974	2021-01-12	United Kingdom
S_614_G	S	614	ERR5282032	23403	A	G	0,999818	2021-01-12	United Kingdom
S_681_H	S	681	ERR5282032	23604	C	A	1	2021-01-12	United Kingdom
S_716_I	S	716	ERR5282032	23709	C	T	0,999837	2021-01-12	United Kingdom
S_982_A	S	982	ERR5282032	24506	T	G	0,999848	2021-01-12	United Kingdom
S_1118_H	S	1118	ERR5282032	24914	G	C	1	2021-01-12	United Kingdom
S_1214_G	S	1214	ERR5282032	25202	T	G	0,100586	2021-01-12	United Kingdom
ORF8_27_*	ORF8	27	ERR5282032	27972	C	T	0,999564	2021-01-12	United Kingdom
ORF8_52_I	ORF8	52	ERR5282032	28048	G	T	0,999572	2021-01-12	United Kingdom
ORF8_73_C	ORF8	73	ERR5282032	28111	A	G	0,999752	2021-01-12	United Kingdom
N_3_H	N	3	ERR5282032	28280	G	C	0,999893	2021-01-12	United Kingdom
N_3_V	N	3	ERR5282032	28281	A	T	0,999749	2021-01-12	United Kingdom
N_3_E	N	3	ERR5282032	28282	T	A	0,999857	2021-01-12	United Kingdom
N_203_K	N	203	ERR5282032	28881	G	A	0,999492	2021-01-12	United Kingdom
N_204_R	N	204	ERR5282032	28883	G	C	0,999702	2021-01-12	United Kingdom
N_235_F	N	235	ERR5282032	28977	C	T	1	2021-01-12	United Kingdom
ORF1ab_460_Y	ORF1ab	460	ERR5282033	1643	A	T	0,998213	2021-01-30	United Kingdom
ORF1ab_1001_I	ORF1ab	1001	ERR5282033	3267	C	T	0,999868	2021-01-30	United Kingdom
ORF1ab_1708_D	ORF1ab	1708	ERR5282033	5388	C	A	0,999641	2021-01-30	United Kingdom
ORF1ab_2230_T	ORF1ab	2230	ERR5282033	6954	T	C	0,999799	2021-01-30	United Kingdom
ORF1ab_3674_NA	ORF1ab	3674	ERR5282033	11287	G	-TCTGGTTTT	0,997228	2021-01-30	United Kingdom
ORF1ab_314_L	ORF1ab	314	ERR5282033	14408	C	T	0,99946	2021-01-30	United Kingdom
S_68_NA	S	68	ERR5282033	21764	A	-TACATG	0,991818	2021-01-30	United Kingdom
S_143_NA	S	143	ERR5282033	21990	T	-TTA	0,999353	2021-01-30	United Kingdom
S_501_Y	S	501	ERR5282033	23063	A	T	0,999804	2021-01-30	United Kingdom
S_570_D	S	570	ERR5282033	23271	C	A	0,999822	2021-01-30	United Kingdom
S_614_G	S	614	ERR5282033	23403	A	G	0,999721	2021-01-30	United Kingdom
S_681_H	S	681	ERR5282033	23604	C	A	0,999841	2021-01-30	United Kingdom
S_716_I	S	716	ERR5282033	23709	C	T	0,999844	2021-01-30	United Kingdom
S_982_A	S	982	ERR5282033	24506	T	G	0,999919	2021-01-30	United Kingdom
S_1118_H	S	1118	ERR5282033	24914	G	C	0,999435	2021-01-30	United Kingdom
S_1214_G	S	1214	ERR5282033	25202	T	G	0,0900487	2021-01-30	United Kingdom
ORF8_27_*	ORF8	27	ERR5282033	27972	C	T	0,99964	2021-01-30	United Kingdom
ORF8_52_I	ORF8	52	ERR5282033	28048	G	T	0,999823	2021-01-30	United Kingdom
ORF8_68_*	ORF8	68	ERR5282033	28095	A	T	0,999112	2021-01-30	United Kingdom
ORF8_73_C	ORF8	73	ERR5282033	28111	A	G	0,999418	2021-01-30	United Kingdom
ORF8_118_V	ORF8	118	ERR5282033	28245	T	G	0,99986	2021-01-30	United Kingdom
ORF8_119_NA	ORF8	119	ERR5282033	28250	T	+CTG	0,994963	2021-01-30	United Kingdom
ORF8_120_NA	ORF8	120	ERR5282033	28253	C	-A	0,998287	2021-01-30	United Kingdom
N_3_H	N	3	ERR5282033	28280	G	C	0,999959	2021-01-30	United Kingdom
N_3_V	N	3	ERR5282033	28281	A	T	0,99971	2021-01-30	United Kingdom
N_3_E	N	3	ERR5282033	28282	T	A	0,999752	2021-01-30	United Kingdom
N_203_K	N	203	ERR5282033	28881	G	A	0,997018	2021-01-30	United Kingdom
N_204_R	N	204	ERR5282033	28883	G	C	0,999841	2021-01-30	United Kingdom
N_235_F	N	235	ERR5282033	28977	C	T	0,999121	2021-01-30	United Kingdom
ORF1ab_730_F	ORF1ab	730	ERR5282034	2453	C	T	0,999038	2021-01-30	United Kingdom
ORF1ab_1001_I	ORF1ab	1001	ERR5282034	3267	C	T	0,999868	2021-01-30	United Kingdom
ORF1ab_1708_D	ORF1ab	1708	ERR5282034	5388	C	A	1	2021-01-30	United Kingdom
ORF1ab_2114_F	ORF1ab	2114	ERR5282034	6606	C	T	0,999156	2021-01-30	United Kingdom
ORF1ab_2230_T	ORF1ab	2230	ERR5282034	6954	T	C	0,999532	2021-01-30	United Kingdom
ORF1ab_3674_NA	ORF1ab	3674	ERR5282034	11287	G	-TCTGGTTTT	0,998337	2021-01-30	United Kingdom
ORF1ab_314_L	ORF1ab	314	ERR5282034	14408	C	T	0,999711	2021-01-30	United Kingdom
ORF1ab_1555_I	ORF1ab	1555	ERR5282034	18131	C	T	0,999755	2021-01-30	United Kingdom
S_68_NA	S	68	ERR5282034	21764	A	-TACATG	0,98909	2021-01-30	United Kingdom
S_143_NA	S	143	ERR5282034	21990	T	-TTA	0,99743	2021-01-30	United Kingdom
S_501_Y	S	501	ERR5282034	23063	A	T	0,999628	2021-01-30	United Kingdom
S_570_D	S	570	ERR5282034	23271	C	A	0,999891	2021-01-30	United Kingdom
S_614_G	S	614	ERR5282034	23403	A	G	0,999893	2021-01-30	United Kingdom
S_681_H	S	681	ERR5282034	23604	C	A	0,999837	2021-01-30	United Kingdom
S_716_I	S	716	ERR5282034	23709	C	T	1	2021-01-30	United Kingdom
S_982_A	S	982	ERR5282034	24506	T	G	0,999906	2021-01-30	United Kingdom
S_1118_H	S	1118	ERR5282034	24914	G	C	1	2021-01-30	United Kingdom
S_1214_G	S	1214	ERR5282034	25202	T	G	0,137942	2021-01-30	United Kingdom
ORF8_27_*	ORF8	27	ERR5282034	27972	C	T	1	2021-01-30	United Kingdom
ORF8_52_I	ORF8	52	ERR5282034	28048	G	T	1	2021-01-30	United Kingdom
ORF8_73_C	ORF8	73	ERR5282034	28111	A	G	0,999795	2021-01-30	United Kingdom
N_3_H	N	3	ERR5282034	28280	G	C	0,999964	2021-01-30	United Kingdom
N_3_V	N	3	ERR5282034	28281	A	T	0,999676	2021-01-30	United Kingdom
N_3_E	N	3	ERR5282034	28282	T	A	0,999604	2021-01-30	United Kingdom
N_182_S	N	182	ERR5282034	28817	G	T	0,999831	2021-01-30	United Kingdom
N_203_K	N	203	ERR5282034	28881	G	A	0,999105	2021-01-30	United Kingdom
N_204_R	N	204	ERR5282034	28883	G	C	0,999395	2021-01-30	United Kingdom
N_235_F	N	235	ERR5282034	28977	C	T	0,999803	2021-01-30	United Kingdom
ORF1ab_1001_I	ORF1ab	1001	ERR5282036	3267	C	T	0,999914	2021-01-30	United Kingdom
ORF1ab_1708_D	ORF1ab	1708	ERR5282036	5388	C	A	1	2021-01-30	United Kingdom
ORF1ab_2230_T	ORF1ab	2230	ERR5282036	6954	T	C	0,999857	2021-01-30	United Kingdom
ORF1ab_2780_L	ORF1ab	2780	ERR5282036	8603	T	C	0,997824	2021-01-30	United Kingdom
ORF1ab_3539_L	ORF1ab	3539	ERR5282036	10880	A	C	1	2021-01-30	United Kingdom
ORF1ab_3674_NA	ORF1ab	3674	ERR5282036	11287	G	-TCTGGTTTT	0,997917	2021-01-30	United Kingdom
ORF1ab_3839_R	ORF1ab	3839	ERR5282036	11781	A	G	1	2021-01-30	United Kingdom
ORF1ab_314_L	ORF1ab	314	ERR5282036	14408	C	T	0,999763	2021-01-30	United Kingdom
ORF1ab_1383_R	ORF1ab	1383	ERR5282036	17615	A	G	0,999327	2021-01-30	United Kingdom
ORF1ab_2020_Y	ORF1ab	2020	ERR5282036	19525	G	T	0,99951	2021-01-30	United Kingdom
S_68_NA	S	68	ERR5282036	21764	A	-TACATG	0,99948	2021-01-30	United Kingdom
S_143_NA	S	143	ERR5282036	21990	T	-TTA	0,998206	2021-01-30	United Kingdom
S_501_Y	S	501	ERR5282036	23063	A	T	1	2021-01-30	United Kingdom
S_570_D	S	570	ERR5282036	23271	C	A	0,999969	2021-01-30	United Kingdom
S_614_G	S	614	ERR5282036	23403	A	G	0,999641	2021-01-30	United Kingdom
S_681_H	S	681	ERR5282036	23604	C	A	0,999834	2021-01-30	United Kingdom
S_716_I	S	716	ERR5282036	23709	C	T	0,999836	2021-01-30	United Kingdom
S_982_A	S	982	ERR5282036	24506	T	G	0,999734	2021-01-30	United Kingdom
S_1118_H	S	1118	ERR5282036	24914	G	C	1	2021-01-30	United Kingdom
S_1214_G	S	1214	ERR5282036	25202	T	G	0,0945911	2021-01-30	United Kingdom
ORF3a_15_F	ORF3a	15	ERR5282036	25437	G	T	0,999779	2021-01-30	United Kingdom
ORF8_27_*	ORF8	27	ERR5282036	27972	C	T	0,999434	2021-01-30	United Kingdom
ORF8_52_I	ORF8	52	ERR5282036	28048	G	T	1	2021-01-30	United Kingdom
ORF8_73_C	ORF8	73	ERR5282036	28111	A	G	0,999881	2021-01-30	United Kingdom
N_3_H	N	3	ERR5282036	28280	G	C	0,99997	2021-01-30	United Kingdom
N_3_V	N	3	ERR5282036	28281	A	T	0,999822	2021-01-30	United Kingdom
N_3_E	N	3	ERR5282036	28282	T	A	0,999852	2021-01-30	United Kingdom
N_203_K	N	203	ERR5282036	28881	G	A	0,998684	2021-01-30	United Kingdom
N_204_R	N	204	ERR5282036	28883	G	C	0,999914	2021-01-30	United Kingdom
N_235_F	N	235	ERR5282036	28977	C	T	0,999633	2021-01-30	United Kingdom
ORF1ab_1001_I	ORF1ab	1001	ERR5282037	3267	C	T	0,999805	2021-01-30	United Kingdom
ORF1ab_1708_D	ORF1ab	1708	ERR5282037	5388	C	A	1	2021-01-30	United Kingdom
ORF1ab_2230_T	ORF1ab	2230	ERR5282037	6954	T	C	0,999901	2021-01-30	United Kingdom
ORF1ab_3674_NA	ORF1ab	3674	ERR5282037	11287	G	-TCTGGTTTT	0,998061	2021-01-30	United Kingdom
ORF1ab_314_L	ORF1ab	314	ERR5282037	14408	C	T	0,999854	2021-01-30	United Kingdom
ORF1ab_1383_R	ORF1ab	1383	ERR5282037	17615	A	G	0,999319	2021-01-30	United Kingdom
S_68_NA	S	68	ERR5282037	21764	A	-TACATG	0,994071	2021-01-30	United Kingdom
S_143_NA	S	143	ERR5282037	21990	T	-TTA	0,998859	2021-01-30	United Kingdom
S_501_Y	S	501	ERR5282037	23063	A	T	0,999435	2021-01-30	United Kingdom
S_570_D	S	570	ERR5282037	23271	C	A	0,999926	2021-01-30	United Kingdom
S_614_G	S	614	ERR5282037	23403	A	G	0,99982	2021-01-30	United Kingdom
S_681_H	S	681	ERR5282037	23604	C	A	1	2021-01-30	United Kingdom
S_716_I	S	716	ERR5282037	23709	C	T	1	2021-01-30	United Kingdom
S_982_A	S	982	ERR5282037	24506	T	G	0,999819	2021-01-30	United Kingdom
S_1118_H	S	1118	ERR5282037	24914	G	C	0,999317	2021-01-30	United Kingdom
S_1214_G	S	1214	ERR5282037	25202	T	G	0,120616	2021-01-30	United Kingdom
ORF3a_224_C	ORF3a	224	ERR5282037	26062	G	T	0,999545	2021-01-30	United Kingdom
ORF3a_225_F	ORF3a	225	ERR5282037	26065	G	T	0,99963	2021-01-30	United Kingdom
ORF8_27_*	ORF8	27	ERR5282037	27972	C	T	0,999614	2021-01-30	United Kingdom
ORF8_52_I	ORF8	52	ERR5282037	28048	G	T	1	2021-01-30	United Kingdom
ORF8_73_C	ORF8	73	ERR5282037	28111	A	G	0,999671	2021-01-30	United Kingdom
N_3_H	N	3	ERR5282037	28280	G	C	1	2021-01-30	United Kingdom
N_3_V	N	3	ERR5282037	28281	A	T	0,999817	2021-01-30	United Kingdom
N_3_E	N	3	ERR5282037	28282	T	A	0,999927	2021-01-30	United Kingdom
N_168_S	N	168	ERR5282037	28775	C	T	0,794969	2021-01-30	United Kingdom
N_203_K	N	203	ERR5282037	28881	G	A	0,997538	2021-01-30	United Kingdom
N_204_R	N	204	ERR5282037	28883	G	C	0,999818	2021-01-30	United Kingdom
N_235_F	N	235	ERR5282037	28977	C	T	0,999679	2021-01-30	United Kingdom
ORF1ab_1001_I	ORF1ab	1001	ERR5282038	3267	C	T	0,999923	2021-01-30	United Kingdom
ORF1ab_1708_D	ORF1ab	1708	ERR5282038	5388	C	A	1	2021-01-30	United Kingdom
ORF1ab_2230_T	ORF1ab	2230	ERR5282038	6954	T	C	0,999736	2021-01-30	United Kingdom
ORF1ab_3674_NA	ORF1ab	3674	ERR5282038	11287	G	-TCTGGTTTT	0,997851	2021-01-30	United Kingdom
ORF1ab_314_L	ORF1ab	314	ERR5282038	14408	C	T	0,999444	2021-01-30	United Kingdom
S_68_NA	S	68	ERR5282038	21764	A	-TACATG	0,994405	2021-01-30	United Kingdom
S_143_NA	S	143	ERR5282038	21990	T	-TTA	0,998211	2021-01-30	United Kingdom
S_501_Y	S	501	ERR5282038	23063	A	T	1	2021-01-30	United Kingdom
S_570_D	S	570	ERR5282038	23271	C	A	0,999626	2021-01-30	United Kingdom
S_614_G	S	614	ERR5282038	23403	A	G	0,999848	2021-01-30	United Kingdom
S_681_H	S	681	ERR5282038	23604	C	A	0,999857	2021-01-30	United Kingdom
S_716_I	S	716	ERR5282038	23709	C	T	0,999717	2021-01-30	United Kingdom
S_982_A	S	982	ERR5282038	24506	T	G	0,999926	2021-01-30	United Kingdom
S_1118_H	S	1118	ERR5282038	24914	G	C	0,999848	2021-01-30	United Kingdom
S_1214_G	S	1214	ERR5282038	25202	T	G	0,104879	2021-01-30	United Kingdom
ORF3a_122_NA	ORF3a	122	ERR5282038	25757	G	+AAT	0,990787	2021-01-30	United Kingdom
ORF8_27_*	ORF8	27	ERR5282038	27972	C	T	1	2021-01-30	United Kingdom
ORF8_52_I	ORF8	52	ERR5282038	28048	G	T	0,999821	2021-01-30	United Kingdom
ORF8_73_C	ORF8	73	ERR5282038	28111	A	G	0,999556	2021-01-30	United Kingdom
N_3_H	N	3	ERR5282038	28280	G	C	0,999941	2021-01-30	United Kingdom
N_3_V	N	3	ERR5282038	28281	A	T	0,999851	2021-01-30	United Kingdom
N_3_E	N	3	ERR5282038	28282	T	A	0,999673	2021-01-30	United Kingdom
N_203_K	N	203	ERR5282038	28881	G	A	0,997926	2021-01-30	United Kingdom
N_204_R	N	204	ERR5282038	28883	G	C	0,99993	2021-01-30	United Kingdom
N_235_F	N	235	ERR5282038	28977	C	T	0,999669	2021-01-30	United Kingdom
ORF1ab_131_V	ORF1ab	131	ERR5282039	657	C	T	0,0675676	2021-01-30	United Kingdom
ORF1ab_448_G	ORF1ab	448	ERR5282039	1608	A	G	1	2021-01-30	United Kingdom
ORF1ab_3052_NA	ORF1ab	3052	ERR5282039	9419	A	-T	0,0789474	2021-01-30	United Kingdom
ORF1ab_3603_NA	ORF1ab	3603	ERR5282039	11074	C	+T	0,073266	2021-01-30	United Kingdom
ORF1ab_3623_S	ORF1ab	3623	ERR5282039	11132	G	T	0,999832	2021-01-30	United Kingdom
ORF1ab_4083_M	ORF1ab	4083	ERR5282039	12513	C	T	0,999038	2021-01-30	United Kingdom
ORF1ab_314_L	ORF1ab	314	ERR5282039	14408	C	T	1	2021-01-30	United Kingdom
ORF1ab_1553_F	ORF1ab	1553	ERR5282039	18124	G	T	0,0784983	2021-01-30	United Kingdom
ORF1ab_1646_NA	ORF1ab	1646	ERR5282039	18405	A	-G	0,0600293	2021-01-30	United Kingdom
ORF1ab_2436_NA	ORF1ab	2436	ERR5282039	20775	C	-ATA	0,0843373	2021-01-30	United Kingdom
S_222_V	S	222	ERR5282039	22227	C	T	0,999037	2021-01-30	United Kingdom
S_614_G	S	614	ERR5282039	23403	A	G	1	2021-01-30	United Kingdom
S_664_NA	S	664	ERR5282039	23553	T	-ACCCATTGGTGCAGGTATATGCGCTAGTTATC	0,0655738	2021-01-30	United Kingdom
S_664_NA	S	664	ERR5282039	23554	A	-CCCATTGGTGCAGGTATATGCGCTAGTT	0,0655738	2021-01-30	United Kingdom
S_1214_G	S	1214	ERR5282039	25202	T	G	0,091195	2021-01-30	United Kingdom
ORF3a_171_L	ORF3a	171	ERR5282039	25904	C	T	1	2021-01-30	United Kingdom
N_12_S	N	12	ERR5282039	28307	G	T	0,999476	2021-01-30	United Kingdom
N_139_F	N	139	ERR5282039	28690	G	T	1	2021-01-30	United Kingdom
ORF10_30_L	ORF10	30	ERR5282039	29645	G	T	1	2021-01-30	United Kingdom
ORF1ab_730_F	ORF1ab	730	ERR5282040	2453	C	T	1	2021-01-31	United Kingdom
ORF1ab_1001_I	ORF1ab	1001	ERR5282040	3267	C	T	0,999868	2021-01-31	United Kingdom
ORF1ab_1708_D	ORF1ab	1708	ERR5282040	5388	C	A	1	2021-01-31	United Kingdom
ORF1ab_2230_T	ORF1ab	2230	ERR5282040	6954	T	C	0,999654	2021-01-31	United Kingdom
ORF1ab_2300_I	ORF1ab	2300	ERR5282040	7164	C	T	0,994624	2021-01-31	United Kingdom
ORF1ab_3674_NA	ORF1ab	3674	ERR5282040	11287	G	-TCTGGTTTT	0,999413	2021-01-31	United Kingdom
ORF1ab_4077_C	ORF1ab	4077	ERR5282040	12495	A	G	0,105851	2021-01-31	United Kingdom
ORF1ab_314_L	ORF1ab	314	ERR5282040	14408	C	T	1	2021-01-31	United Kingdom
S_68_NA	S	68	ERR5282040	21764	A	-TACATG	0,998757	2021-01-31	United Kingdom
S_98_F	S	98	ERR5282040	21855	C	T	0,999796	2021-01-31	United Kingdom
S_138_H	S	138	ERR5282040	21974	G	C	0,999189	2021-01-31	United Kingdom
S_143_NA	S	143	ERR5282040	21990	T	-TTA	0,994744	2021-01-31	United Kingdom
S_501_Y	S	501	ERR5282040	23063	A	T	0,999722	2021-01-31	United Kingdom
S_570_D	S	570	ERR5282040	23271	C	A	0,99985	2021-01-31	United Kingdom
S_614_G	S	614	ERR5282040	23403	A	G	0,999708	2021-01-31	United Kingdom
S_681_H	S	681	ERR5282040	23604	C	A	1	2021-01-31	United Kingdom
S_716_I	S	716	ERR5282040	23709	C	T	1	2021-01-31	United Kingdom
S_982_A	S	982	ERR5282040	24506	T	G	1	2021-01-31	United Kingdom
S_1118_H	S	1118	ERR5282040	24914	G	C	0,999867	2021-01-31	United Kingdom
S_1214_G	S	1214	ERR5282040	25202	T	G	0,145064	2021-01-31	United Kingdom
ORF8_27_*	ORF8	27	ERR5282040	27972	C	T	1	2021-01-31	United Kingdom
ORF8_52_I	ORF8	52	ERR5282040	28048	G	T	1	2021-01-31	United Kingdom
ORF8_73_C	ORF8	73	ERR5282040	28111	A	G	0,999623	2021-01-31	United Kingdom
N_3_H	N	3	ERR5282040	28280	G	C	0,99991	2021-01-31	United Kingdom
N_3_V	N	3	ERR5282040	28281	A	T	0,999864	2021-01-31	United Kingdom
N_3_E	N	3	ERR5282040	28282	T	A	0,999774	2021-01-31	United Kingdom
N_8_D	N	8	ERR5282040	28295	A	G	0,999821	2021-01-31	United Kingdom
N_203_K	N	203	ERR5282040	28881	G	A	0,998655	2021-01-31	United Kingdom
N_204_R	N	204	ERR5282040	28883	G	C	1	2021-01-31	United Kingdom
N_235_F	N	235	ERR5282040	28977	C	T	1	2021-01-31	United Kingdom
ORF1ab_1001_I	ORF1ab	1001	ERR5282043	3267	C	T	0,999798	2021-01-29	United Kingdom
ORF1ab_1708_D	ORF1ab	1708	ERR5282043	5388	C	A	1	2021-01-29	United Kingdom
ORF1ab_2230_T	ORF1ab	2230	ERR5282043	6954	T	C	1	2021-01-29	United Kingdom
ORF1ab_3349_I	ORF1ab	3349	ERR5282043	10310	G	A	1	2021-01-29	United Kingdom
ORF1ab_3674_NA	ORF1ab	3674	ERR5282043	11287	G	-TCTGGTTTT	0,999055	2021-01-29	United Kingdom
ORF1ab_314_L	ORF1ab	314	ERR5282043	14408	C	T	1	2021-01-29	United Kingdom
ORF1ab_1383_R	ORF1ab	1383	ERR5282043	17615	A	G	1	2021-01-29	United Kingdom
S_68_NA	S	68	ERR5282043	21764	A	-TACATG	0,999001	2021-01-29	United Kingdom
S_143_NA	S	143	ERR5282043	21990	T	-TTA	0,999754	2021-01-29	United Kingdom
S_501_Y	S	501	ERR5282043	23063	A	T	0,999051	2021-01-29	United Kingdom
S_570_D	S	570	ERR5282043	23271	C	A	1	2021-01-29	United Kingdom
S_614_G	S	614	ERR5282043	23403	A	G	0,999927	2021-01-29	United Kingdom
S_681_H	S	681	ERR5282043	23604	C	A	1	2021-01-29	United Kingdom
S_716_I	S	716	ERR5282043	23709	C	T	1	2021-01-29	United Kingdom
S_982_A	S	982	ERR5282043	24506	T	G	1	2021-01-29	United Kingdom
S_1118_H	S	1118	ERR5282043	24914	G	C	0,999771	2021-01-29	United Kingdom
S_1214_G	S	1214	ERR5282043	25202	T	G	0,0657005	2021-01-29	United Kingdom
ORF8_27_*	ORF8	27	ERR5282043	27972	C	T	1	2021-01-29	United Kingdom
ORF8_52_I	ORF8	52	ERR5282043	28048	G	T	1	2021-01-29	United Kingdom
ORF8_73_C	ORF8	73	ERR5282043	28111	A	G	0,999788	2021-01-29	United Kingdom
N_3_H	N	3	ERR5282043	28280	G	C	0,999955	2021-01-29	United Kingdom
N_3_V	N	3	ERR5282043	28281	A	T	0,999864	2021-01-29	United Kingdom
N_3_E	N	3	ERR5282043	28282	T	A	0,999773	2021-01-29	United Kingdom
N_203_K	N	203	ERR5282043	28881	G	A	1	2021-01-29	United Kingdom
N_204_R	N	204	ERR5282043	28883	G	C	1	2021-01-29	United Kingdom
N_235_F	N	235	ERR5282043	28977	C	T	1	2021-01-29	United Kingdom
N_253_D	N	253	ERR5282043	29032	G	T	0,0665754	2021-01-29	United Kingdom
ORF1ab_243_G	ORF1ab	243	ERR5282047	993	A	G	0,9998	2021-01-30	United Kingdom
ORF1ab_1001_I	ORF1ab	1001	ERR5282047	3267	C	T	1	2021-01-30	United Kingdom
ORF1ab_1708_D	ORF1ab	1708	ERR5282047	5388	C	A	1	2021-01-30	United Kingdom
ORF1ab_2230_T	ORF1ab	2230	ERR5282047	6954	T	C	0,999747	2021-01-30	United Kingdom
ORF1ab_3674_NA	ORF1ab	3674	ERR5282047	11287	G	-TCTGGTTTT	0,99928	2021-01-30	United Kingdom
ORF1ab_314_L	ORF1ab	314	ERR5282047	14408	C	T	0,999204	2021-01-30	United Kingdom
ORF1ab_1383_R	ORF1ab	1383	ERR5282047	17615	A	G	1	2021-01-30	United Kingdom
S_13_I	S	13	ERR5282047	21600	G	T	1	2021-01-30	United Kingdom
S_68_NA	S	68	ERR5282047	21764	A	-TACATG	0,998325	2021-01-30	United Kingdom
S_143_NA	S	143	ERR5282047	21990	T	-TTA	0,998712	2021-01-30	United Kingdom
S_501_Y	S	501	ERR5282047	23063	A	T	0,999741	2021-01-30	United Kingdom
S_570_D	S	570	ERR5282047	23271	C	A	1	2021-01-30	United Kingdom
S_614_G	S	614	ERR5282047	23403	A	G	0,9998	2021-01-30	United Kingdom
S_681_H	S	681	ERR5282047	23604	C	A	1	2021-01-30	United Kingdom
S_716_I	S	716	ERR5282047	23709	C	T	1	2021-01-30	United Kingdom
S_982_A	S	982	ERR5282047	24506	T	G	1	2021-01-30	United Kingdom
S_1118_H	S	1118	ERR5282047	24914	G	C	0,999791	2021-01-30	United Kingdom
S_1214_G	S	1214	ERR5282047	25202	T	G	0,0981997	2021-01-30	United Kingdom
ORF8_27_*	ORF8	27	ERR5282047	27972	C	T	1	2021-01-30	United Kingdom
ORF8_52_I	ORF8	52	ERR5282047	28048	G	T	1	2021-01-30	United Kingdom
ORF8_73_C	ORF8	73	ERR5282047	28111	A	G	0,999807	2021-01-30	United Kingdom
N_3_H	N	3	ERR5282047	28280	G	C	0,99995	2021-01-30	United Kingdom
N_3_V	N	3	ERR5282047	28281	A	T	0,999799	2021-01-30	United Kingdom
N_3_E	N	3	ERR5282047	28282	T	A	1	2021-01-30	United Kingdom
N_203_K	N	203	ERR5282047	28881	G	A	1	2021-01-30	United Kingdom
N_204_R	N	204	ERR5282047	28883	G	C	1	2021-01-30	United Kingdom
N_235_F	N	235	ERR5282047	28977	C	T	1	2021-01-30	United Kingdom
ORF1ab_208_V	ORF1ab	208	ERR5282048	888	C	T	0,484767	2021-01-30	United Kingdom
ORF1ab_1001_I	ORF1ab	1001	ERR5282048	3267	C	T	0,999891	2021-01-30	United Kingdom
ORF1ab_1708_D	ORF1ab	1708	ERR5282048	5388	C	A	1	2021-01-30	United Kingdom
ORF1ab_2230_T	ORF1ab	2230	ERR5282048	6954	T	C	0,997693	2021-01-30	United Kingdom
ORF1ab_2780_L	ORF1ab	2780	ERR5282048	8603	T	C	0,99943	2021-01-30	United Kingdom
ORF1ab_3674_NA	ORF1ab	3674	ERR5282048	11287	G	-TCTGGTTTT	0,999044	2021-01-30	United Kingdom
ORF1ab_4164_I	ORF1ab	4164	ERR5282048	12756	C	T	0,999907	2021-01-30	United Kingdom
ORF1ab_314_L	ORF1ab	314	ERR5282048	14408	C	T	0,999539	2021-01-30	United Kingdom
ORF1ab_1383_R	ORF1ab	1383	ERR5282048	17615	A	G	1	2021-01-30	United Kingdom
S_68_NA	S	68	ERR5282048	21764	A	-TACATG	0,99681	2021-01-30	United Kingdom
S_143_NA	S	143	ERR5282048	21990	T	-TTA	0,996655	2021-01-30	United Kingdom
S_304_E	S	304	ERR5282048	22472	A	G	0,0681532	2021-01-30	United Kingdom
S_501_Y	S	501	ERR5282048	23063	A	T	1	2021-01-30	United Kingdom
S_570_D	S	570	ERR5282048	23271	C	A	0,999807	2021-01-30	United Kingdom
S_614_G	S	614	ERR5282048	23403	A	G	0,999874	2021-01-30	United Kingdom
S_681_H	S	681	ERR5282048	23604	C	A	0,999653	2021-01-30	United Kingdom
S_716_I	S	716	ERR5282048	23709	C	T	0,999652	2021-01-30	United Kingdom
S_982_A	S	982	ERR5282048	24506	T	G	0,99981	2021-01-30	United Kingdom
S_1118_H	S	1118	ERR5282048	24914	G	C	1	2021-01-30	United Kingdom
S_1214_G	S	1214	ERR5282048	25202	T	G	0,0902857	2021-01-30	United Kingdom
ORF3a_15_F	ORF3a	15	ERR5282048	25437	G	T	0,99974	2021-01-30	United Kingdom
ORF8_27_*	ORF8	27	ERR5282048	27972	C	T	1	2021-01-30	United Kingdom
ORF8_52_I	ORF8	52	ERR5282048	28048	G	T	0,999611	2021-01-30	United Kingdom
ORF8_73_C	ORF8	73	ERR5282048	28111	A	G	0,999955	2021-01-30	United Kingdom
N_3_H	N	3	ERR5282048	28280	G	C	0,999374	2021-01-30	United Kingdom
N_3_V	N	3	ERR5282048	28281	A	T	1	2021-01-30	United Kingdom
N_3_E	N	3	ERR5282048	28282	T	A	0,999609	2021-01-30	United Kingdom
N_203_K	N	203	ERR5282048	28881	G	A	0,999485	2021-01-30	United Kingdom
N_204_R	N	204	ERR5282048	28883	G	C	0,999241	2021-01-30	United Kingdom
N_235_F	N	235	ERR5282048	28977	C	T	1	2021-01-30	United Kingdom
ORF1ab_314_L	ORF1ab	314	ERR5282050	14408	C	T	0,999442	2021-01-30	United Kingdom
ORF1ab_511_C	ORF1ab	511	ERR5282050	14998	A	T	0,998991	2021-01-30	United Kingdom
ORF1ab_1897_Y	ORF1ab	1897	ERR5282050	19156	C	T	0,157352	2021-01-30	United Kingdom
S_18_F	S	18	ERR5282050	21614	C	T	1	2021-01-30	United Kingdom
S_222_V	S	222	ERR5282050	22227	C	T	0,999733	2021-01-30	United Kingdom
S_614_G	S	614	ERR5282050	23403	A	G	0,999944	2021-01-30	United Kingdom
S_1214_G	S	1214	ERR5282050	25202	T	G	0,0520793	2021-01-30	United Kingdom
N_220_V	N	220	ERR5282050	28932	C	T	1	2021-01-30	United Kingdom
ORF10_30_L	ORF10	30	ERR5282050	29645	G	T	1	2021-01-30	United Kingdom
ORF1ab_998_H	ORF1ab	998	ERR5282051	3259	G	T	1	2021-01-30	United Kingdom
ORF1ab_1001_I	ORF1ab	1001	ERR5282051	3267	C	T	1	2021-01-30	United Kingdom
ORF1ab_1708_D	ORF1ab	1708	ERR5282051	5388	C	A	1	2021-01-30	United Kingdom
ORF1ab_2230_T	ORF1ab	2230	ERR5282051	6954	T	C	0,999791	2021-01-30	United Kingdom
ORF1ab_3674_NA	ORF1ab	3674	ERR5282051	11287	G	-TCTGGTTTT	0,999444	2021-01-30	United Kingdom
ORF1ab_314_L	ORF1ab	314	ERR5282051	14408	C	T	0,999849	2021-01-30	United Kingdom
ORF1ab_2039_Y	ORF1ab	2039	ERR5282051	19582	G	T	0,999697	2021-01-30	United Kingdom
S_68_NA	S	68	ERR5282051	21764	A	-TACATG	0,998185	2021-01-30	United Kingdom
S_143_NA	S	143	ERR5282051	21990	T	-TTA	0,998628	2021-01-30	United Kingdom
S_373_L	S	373	ERR5282051	22680	C	T	0,999905	2021-01-30	United Kingdom
S_501_Y	S	501	ERR5282051	23063	A	T	1	2021-01-30	United Kingdom
S_570_D	S	570	ERR5282051	23271	C	A	0,999882	2021-01-30	United Kingdom
S_614_G	S	614	ERR5282051	23403	A	G	0,999827	2021-01-30	United Kingdom
S_681_H	S	681	ERR5282051	23604	C	A	0,999672	2021-01-30	United Kingdom
S_716_I	S	716	ERR5282051	23709	C	T	1	2021-01-30	United Kingdom
S_982_A	S	982	ERR5282051	24506	T	G	0,999735	2021-01-30	United Kingdom
S_1118_H	S	1118	ERR5282051	24914	G	C	1	2021-01-30	United Kingdom
S_1214_G	S	1214	ERR5282051	25202	T	G	0,13353	2021-01-30	United Kingdom
M_84_I	M	84	ERR5282051	26774	G	A	1	2021-01-30	United Kingdom
ORF8_27_*	ORF8	27	ERR5282051	27972	C	T	0,999725	2021-01-30	United Kingdom
ORF8_52_I	ORF8	52	ERR5282051	28048	G	T	0,999728	2021-01-30	United Kingdom
ORF8_73_C	ORF8	73	ERR5282051	28111	A	G	0,999703	2021-01-30	United Kingdom
N_3_H	N	3	ERR5282051	28280	G	C	0,999963	2021-01-30	United Kingdom
N_3_V	N	3	ERR5282051	28281	A	T	0,999888	2021-01-30	United Kingdom
N_3_E	N	3	ERR5282051	28282	T	A	0,999851	2021-01-30	United Kingdom
N_203_K	N	203	ERR5282051	28881	G	A	1	2021-01-30	United Kingdom
N_204_R	N	204	ERR5282051	28883	G	C	1	2021-01-30	United Kingdom
N_235_F	N	235	ERR5282051	28977	C	T	1	2021-01-30	United Kingdom
ORF1ab_1001_I	ORF1ab	1001	ERR5282058	3267	C	T	0,999799	2021-01-30	United Kingdom
ORF1ab_1314_V	ORF1ab	1314	ERR5282058	4206	C	T	0,999505	2021-01-30	United Kingdom
ORF1ab_1708_D	ORF1ab	1708	ERR5282058	5388	C	A	1	2021-01-30	United Kingdom
ORF1ab_2230_T	ORF1ab	2230	ERR5282058	6954	T	C	0,999728	2021-01-30	United Kingdom
ORF1ab_3674_NA	ORF1ab	3674	ERR5282058	11287	G	-TCTGGTTTT	0,998167	2021-01-30	United Kingdom
ORF1ab_314_L	ORF1ab	314	ERR5282058	14408	C	T	0,999722	2021-01-30	United Kingdom
ORF1ab_2198_I	ORF1ab	2198	ERR5282058	20060	G	T	0,125279	2021-01-30	United Kingdom
S_68_NA	S	68	ERR5282058	21764	A	-TACATG	0,998689	2021-01-30	United Kingdom
S_143_NA	S	143	ERR5282058	21990	T	-TTA	0,998997	2021-01-30	United Kingdom
S_501_Y	S	501	ERR5282058	23063	A	T	0,99963	2021-01-30	United Kingdom
S_570_D	S	570	ERR5282058	23271	C	A	0,999897	2021-01-30	United Kingdom
S_614_G	S	614	ERR5282058	23403	A	G	0,999866	2021-01-30	United Kingdom
S_675_H	S	675	ERR5282058	23587	G	C	1	2021-01-30	United Kingdom
S_681_H	S	681	ERR5282058	23604	C	A	1	2021-01-30	United Kingdom
S_716_I	S	716	ERR5282058	23709	C	T	0,999645	2021-01-30	United Kingdom
S_982_A	S	982	ERR5282058	24506	T	G	0,99985	2021-01-30	United Kingdom
S_1118_H	S	1118	ERR5282058	24914	G	C	0,999845	2021-01-30	United Kingdom
S_1214_G	S	1214	ERR5282058	25202	T	G	0,124509	2021-01-30	United Kingdom
ORF8_27_*	ORF8	27	ERR5282058	27972	C	T	1	2021-01-30	United Kingdom
ORF8_52_I	ORF8	52	ERR5282058	28048	G	T	1	2021-01-30	United Kingdom
ORF8_73_C	ORF8	73	ERR5282058	28111	A	G	0,999636	2021-01-30	United Kingdom
N_3_H	N	3	ERR5282058	28280	G	C	0,999901	2021-01-30	United Kingdom
N_3_V	N	3	ERR5282058	28281	A	T	0,999703	2021-01-30	United Kingdom
N_3_E	N	3	ERR5282058	28282	T	A	0,999736	2021-01-30	United Kingdom
N_203_K	N	203	ERR5282058	28881	G	A	0,999395	2021-01-30	United Kingdom
N_204_R	N	204	ERR5282058	28883	G	C	0,999524	2021-01-30	United Kingdom
N_235_F	N	235	ERR5282058	28977	C	T	0,999503	2021-01-30	United Kingdom
ORF1ab_866_I	ORF1ab	866	ERR5282059	2862	C	T	0,999882	2021-01-30	United Kingdom
ORF1ab_1001_I	ORF1ab	1001	ERR5282059	3267	C	T	0,999928	2021-01-30	United Kingdom
ORF1ab_1708_D	ORF1ab	1708	ERR5282059	5388	C	A	1	2021-01-30	United Kingdom
ORF1ab_2230_T	ORF1ab	2230	ERR5282059	6954	T	C	0,999627	2021-01-30	United Kingdom
ORF1ab_3674_NA	ORF1ab	3674	ERR5282059	11287	G	-TCTGGTTTT	0,999514	2021-01-30	United Kingdom
ORF1ab_314_L	ORF1ab	314	ERR5282059	14408	C	T	0,999633	2021-01-30	United Kingdom
ORF1ab_2338_L	ORF1ab	2338	ERR5282059	20480	C	T	0,208031	2021-01-30	United Kingdom
S_68_NA	S	68	ERR5282059	21764	A	-TACATG	0,997418	2021-01-30	United Kingdom
S_143_NA	S	143	ERR5282059	21990	T	-TTA	0,998905	2021-01-30	United Kingdom
S_501_Y	S	501	ERR5282059	23063	A	T	1	2021-01-30	United Kingdom
S_570_D	S	570	ERR5282059	23271	C	A	0,999758	2021-01-30	United Kingdom
S_614_G	S	614	ERR5282059	23403	A	G	0,999843	2021-01-30	United Kingdom
S_681_H	S	681	ERR5282059	23604	C	A	1	2021-01-30	United Kingdom
S_716_I	S	716	ERR5282059	23709	C	T	0,999716	2021-01-30	United Kingdom
S_982_A	S	982	ERR5282059	24506	T	G	0,999929	2021-01-30	United Kingdom
S_1118_H	S	1118	ERR5282059	24914	G	C	0,999856	2021-01-30	United Kingdom
S_1214_G	S	1214	ERR5282059	25202	T	G	0,134889	2021-01-30	United Kingdom
ORF8_27_*	ORF8	27	ERR5282059	27972	C	T	0,998998	2021-01-30	United Kingdom
ORF8_52_I	ORF8	52	ERR5282059	28048	G	T	1	2021-01-30	United Kingdom
ORF8_68_*	ORF8	68	ERR5282059	28095	A	T	0,995635	2021-01-30	United Kingdom
ORF8_73_C	ORF8	73	ERR5282059	28111	A	G	0,999752	2021-01-30	United Kingdom
N_3_H	N	3	ERR5282059	28280	G	C	0,999798	2021-01-30	United Kingdom
N_3_V	N	3	ERR5282059	28281	A	T	0,999878	2021-01-30	United Kingdom
N_3_E	N	3	ERR5282059	28282	T	A	0,999716	2021-01-30	United Kingdom
N_203_K	N	203	ERR5282059	28881	G	A	0,998791	2021-01-30	United Kingdom
N_204_R	N	204	ERR5282059	28883	G	C	1	2021-01-30	United Kingdom
N_230_F	N	230	ERR5282059	28961	C	T	0,997976	2021-01-30	United Kingdom
N_235_F	N	235	ERR5282059	28977	C	T	1	2021-01-30	United Kingdom
ORF1ab_1001_I	ORF1ab	1001	ERR5282061	3267	C	T	1	2021-01-30	United Kingdom
ORF1ab_1303_NA	ORF1ab	1303	ERR5282061	4174	T	-A	0,0721311	2021-01-30	United Kingdom
ORF1ab_1405_NA	ORF1ab	1405	ERR5282061	4479	A	-AT	0,0565863	2021-01-30	United Kingdom
ORF1ab_1950_H	ORF1ab	1950	ERR5282061	6114	C	A	0,0797721	2021-01-30	United Kingdom
ORF1ab_2230_T	ORF1ab	2230	ERR5282061	6954	T	C	1	2021-01-30	United Kingdom
ORF1ab_2476_H	ORF1ab	2476	ERR5282061	7693	G	T	0,0540541	2021-01-30	United Kingdom
ORF1ab_2696_S	ORF1ab	2696	ERR5282061	8351	G	T	0,058642	2021-01-30	United Kingdom
ORF1ab_2850_T	ORF1ab	2850	ERR5282061	8813	G	A	0,0771704	2021-01-30	United Kingdom
ORF1ab_3603_NA	ORF1ab	3603	ERR5282061	11074	C	-T	0,0732691	2021-01-30	United Kingdom
ORF1ab_3674_NA	ORF1ab	3674	ERR5282061	11287	G	-TCTGGTTTT	1	2021-01-30	United Kingdom
ORF1ab_4123_NA	ORF1ab	4123	ERR5282061	12633	C	-A	0,0566667	2021-01-30	United Kingdom
ORF1ab_4229_H	ORF1ab	4229	ERR5282061	12950	T	C	0,140625	2021-01-30	United Kingdom
ORF1ab_4378_NA	ORF1ab	4378	ERR5282061	13399	T	-TA	0,0615616	2021-01-30	United Kingdom
ORF1ab_218_L	ORF1ab	218	ERR5282061	14120	C	T	1	2021-01-30	United Kingdom
ORF1ab_314_L	ORF1ab	314	ERR5282061	14408	C	T	1	2021-01-30	United Kingdom
ORF1ab_564_NA	ORF1ab	564	ERR5282061	15157	C	-A	0,1	2021-01-30	United Kingdom
ORF1ab_1447_N	ORF1ab	1447	ERR5282061	17808	G	T	0,0534171	2021-01-30	United Kingdom
ORF1ab_1756_R	ORF1ab	1756	ERR5282061	18733	G	C	0,0702746	2021-01-30	United Kingdom
ORF1ab_2150_NA	ORF1ab	2150	ERR5282061	19916	T	-TG	0,0837209	2021-01-30	United Kingdom
ORF1ab_2367_E	ORF1ab	2367	ERR5282061	20566	A	G	0,0610687	2021-01-30	United Kingdom
ORF1ab_2675_S	ORF1ab	2675	ERR5282061	21490	G	A	0,103448	2021-01-30	United Kingdom
S_24_NA	S	24	ERR5282061	21634	A	+C	0,056391	2021-01-30	United Kingdom
S_68_NA	S	68	ERR5282061	21764	A	-TACATG	1	2021-01-30	United Kingdom
S_143_NA	S	143	ERR5282061	21990	T	-TTA	0,998289	2021-01-30	United Kingdom
S_501_Y	S	501	ERR5282061	23063	A	T	1	2021-01-30	United Kingdom
S_570_D	S	570	ERR5282061	23271	C	A	1	2021-01-30	United Kingdom
S_614_G	S	614	ERR5282061	23403	A	G	1	2021-01-30	United Kingdom
S_660_H	S	660	ERR5282061	23540	T	C	0,0508475	2021-01-30	United Kingdom
S_681_H	S	681	ERR5282061	23604	C	A	1	2021-01-30	United Kingdom
S_716_I	S	716	ERR5282061	23709	C	T	1	2021-01-30	United Kingdom
S_982_A	S	982	ERR5282061	24506	T	G	1	2021-01-30	United Kingdom
S_1118_H	S	1118	ERR5282061	24914	G	C	0,999314	2021-01-30	United Kingdom
S_1214_G	S	1214	ERR5282061	25202	T	G	0,126354	2021-01-30	United Kingdom
M_17_NA	M	17	ERR5282061	26573	T	-G	0,0559345	2021-01-30	United Kingdom
M_84_NA	M	84	ERR5282061	26774	G	-GCTTGTCTTGTAGGCTTGATGTGGCTCAGCTACTTCATTGCTTCTTTCAGACTGTT	0,0699588	2021-01-30	United Kingdom
M_86_NA	M	86	ERR5282061	26779	G	-TCTTGTAGGCTTGATGTGGCTCAGCTACTTCATTGCT	0,0548697	2021-01-30	United Kingdom
ORF8_27_*	ORF8	27	ERR5282061	27972	C	T	1	2021-01-30	United Kingdom
ORF8_52_I	ORF8	52	ERR5282061	28048	G	T	1	2021-01-30	United Kingdom
ORF8_68_*	ORF8	68	ERR5282061	28095	A	T	0,997101	2021-01-30	United Kingdom
ORF8_73_C	ORF8	73	ERR5282061	28111	A	G	0,999678	2021-01-30	United Kingdom
N_3_H	N	3	ERR5282061	28280	G	C	0,999884	2021-01-30	United Kingdom
N_3_V	N	3	ERR5282061	28281	A	T	0,999535	2021-01-30	United Kingdom
N_3_E	N	3	ERR5282061	28282	T	A	0,999769	2021-01-30	United Kingdom
N_203_K	N	203	ERR5282061	28881	G	A	0,992958	2021-01-30	United Kingdom
N_204_R	N	204	ERR5282061	28883	G	C	1	2021-01-30	United Kingdom
N_235_F	N	235	ERR5282061	28977	C	T	1	2021-01-30	United Kingdom
ORF1ab_124_C	ORF1ab	124	ERR5282062	635	C	T	0,125706	2021-01-29	United Kingdom
ORF1ab_1001_I	ORF1ab	1001	ERR5282062	3267	C	T	1	2021-01-29	United Kingdom
ORF1ab_1567_A	ORF1ab	1567	ERR5282062	4964	A	G	0,930995	2021-01-29	United Kingdom
ORF1ab_1708_D	ORF1ab	1708	ERR5282062	5388	C	A	1	2021-01-29	United Kingdom
ORF1ab_2230_T	ORF1ab	2230	ERR5282062	6954	T	C	1	2021-01-29	United Kingdom
ORF1ab_3674_NA	ORF1ab	3674	ERR5282062	11287	G	-TCTGGTTTT	0,980058	2021-01-29	United Kingdom
ORF1ab_3734_L	ORF1ab	3734	ERR5282062	11466	G	T	0,390681	2021-01-29	United Kingdom
ORF1ab_3966_R	ORF1ab	3966	ERR5282062	12162	A	G	0,824996	2021-01-29	United Kingdom
ORF1ab_314_L	ORF1ab	314	ERR5282062	14408	C	T	1	2021-01-29	United Kingdom
ORF1ab_904_L	ORF1ab	904	ERR5282062	16178	C	T	0,206433	2021-01-29	United Kingdom
ORF1ab_1383_R	ORF1ab	1383	ERR5282062	17615	A	G	0,819742	2021-01-29	United Kingdom
ORF1ab_1589_*	ORF1ab	1589	ERR5282062	18232	C	T	0,0709459	2021-01-29	United Kingdom
ORF1ab_2268_S	ORF1ab	2268	ERR5282062	20269	G	T	0,699007	2021-01-29	United Kingdom
S_68_NA	S	68	ERR5282062	21764	A	-TACATG	0,99834	2021-01-29	United Kingdom
S_143_NA	S	143	ERR5282062	21990	T	-TTA	1	2021-01-29	United Kingdom
S_501_Y	S	501	ERR5282062	23063	A	T	1	2021-01-29	United Kingdom
S_570_D	S	570	ERR5282062	23271	C	A	1	2021-01-29	United Kingdom
S_614_G	S	614	ERR5282062	23403	A	G	0,999744	2021-01-29	United Kingdom
S_681_H	S	681	ERR5282062	23604	C	A	1	2021-01-29	United Kingdom
S_688_T	S	688	ERR5282062	23624	G	A	0,12837	2021-01-29	United Kingdom
S_716_I	S	716	ERR5282062	23709	C	T	1	2021-01-29	United Kingdom
S_982_A	S	982	ERR5282062	24506	T	G	0,999661	2021-01-29	United Kingdom
S_1118_H	S	1118	ERR5282062	24914	G	C	0,999696	2021-01-29	United Kingdom
S_1214_G	S	1214	ERR5282062	25202	T	G	0,125806	2021-01-29	United Kingdom
ORF8_27_*	ORF8	27	ERR5282062	27972	C	T	1	2021-01-29	United Kingdom
ORF8_52_I	ORF8	52	ERR5282062	28048	G	T	1	2021-01-29	United Kingdom
ORF8_68_*	ORF8	68	ERR5282062	28095	A	T	0,130709	2021-01-29	United Kingdom
ORF8_73_C	ORF8	73	ERR5282062	28111	A	G	0,999703	2021-01-29	United Kingdom
N_3_H	N	3	ERR5282062	28280	G	C	1	2021-01-29	United Kingdom
N_3_V	N	3	ERR5282062	28281	A	T	0,999936	2021-01-29	United Kingdom
N_3_E	N	3	ERR5282062	28282	T	A	0,999937	2021-01-29	United Kingdom
N_203_K	N	203	ERR5282062	28881	G	A	1	2021-01-29	United Kingdom
N_204_R	N	204	ERR5282062	28883	G	C	1	2021-01-29	United Kingdom
N_235_F	N	235	ERR5282062	28977	C	T	1	2021-01-29	United Kingdom
ORF1ab_1001_I	ORF1ab	1001	ERR5282063	3267	C	T	1	2021-01-30	United Kingdom
ORF1ab_1567_I	ORF1ab	1567	ERR5282063	4965	C	T	0,109244	2021-01-30	United Kingdom
ORF1ab_1708_D	ORF1ab	1708	ERR5282063	5388	C	A	1	2021-01-30	United Kingdom
ORF1ab_2230_T	ORF1ab	2230	ERR5282063	6954	T	C	1	2021-01-30	United Kingdom
ORF1ab_2780_L	ORF1ab	2780	ERR5282063	8603	T	C	1	2021-01-30	United Kingdom
ORF1ab_3674_NA	ORF1ab	3674	ERR5282063	11287	G	-TCTGGTTTT	0,999895	2021-01-30	United Kingdom
ORF1ab_314_L	ORF1ab	314	ERR5282063	14408	C	T	0,993333	2021-01-30	United Kingdom
ORF1ab_1383_R	ORF1ab	1383	ERR5282063	17615	A	G	1	2021-01-30	United Kingdom
S_68_NA	S	68	ERR5282063	21764	A	-TACATG	0,998784	2021-01-30	United Kingdom
S_143_NA	S	143	ERR5282063	21990	T	-TTA	1	2021-01-30	United Kingdom
S_501_Y	S	501	ERR5282063	23063	A	T	1	2021-01-30	United Kingdom
S_570_D	S	570	ERR5282063	23271	C	A	0,999815	2021-01-30	United Kingdom
S_614_G	S	614	ERR5282063	23403	A	G	0,99994	2021-01-30	United Kingdom
S_681_H	S	681	ERR5282063	23604	C	A	1	2021-01-30	United Kingdom
S_716_I	S	716	ERR5282063	23709	C	T	1	2021-01-30	United Kingdom
S_982_A	S	982	ERR5282063	24506	T	G	1	2021-01-30	United Kingdom
S_1118_H	S	1118	ERR5282063	24914	G	C	0,99974	2021-01-30	United Kingdom
S_1214_G	S	1214	ERR5282063	25202	T	G	0,0881119	2021-01-30	United Kingdom
ORF3a_15_F	ORF3a	15	ERR5282063	25437	G	T	1	2021-01-30	United Kingdom
ORF8_27_*	ORF8	27	ERR5282063	27972	C	T	1	2021-01-30	United Kingdom
ORF8_52_I	ORF8	52	ERR5282063	28048	G	T	0,998369	2021-01-30	United Kingdom
ORF8_73_C	ORF8	73	ERR5282063	28111	A	G	0,999934	2021-01-30	United Kingdom
N_3_H	N	3	ERR5282063	28280	G	C	1	2021-01-30	United Kingdom
N_3_V	N	3	ERR5282063	28281	A	T	0,999897	2021-01-30	United Kingdom
N_3_E	N	3	ERR5282063	28282	T	A	0,999897	2021-01-30	United Kingdom
N_203_K	N	203	ERR5282063	28881	G	A	0,998414	2021-01-30	United Kingdom
N_204_R	N	204	ERR5282063	28883	G	C	1	2021-01-30	United Kingdom
N_235_F	N	235	ERR5282063	28977	C	T	1	2021-01-30	United Kingdom
ORF1ab_730_F	ORF1ab	730	ERR5282064	2453	C	T	0,999704	2021-01-30	United Kingdom
ORF1ab_1001_I	ORF1ab	1001	ERR5282064	3267	C	T	0,999915	2021-01-30	United Kingdom
ORF1ab_1708_D	ORF1ab	1708	ERR5282064	5388	C	A	1	2021-01-30	United Kingdom
ORF1ab_2230_T	ORF1ab	2230	ERR5282064	6954	T	C	0,99967	2021-01-30	United Kingdom
ORF1ab_3674_NA	ORF1ab	3674	ERR5282064	11287	G	-TCTGGTTTT	0,998648	2021-01-30	United Kingdom
ORF1ab_314_L	ORF1ab	314	ERR5282064	14408	C	T	1	2021-01-30	United Kingdom
S_68_NA	S	68	ERR5282064	21764	A	-TACATG	0,998607	2021-01-30	United Kingdom
S_143_NA	S	143	ERR5282064	21990	T	-TTA	0,996839	2021-01-30	United Kingdom
S_501_Y	S	501	ERR5282064	23063	A	T	0,995333	2021-01-30	United Kingdom
S_570_D	S	570	ERR5282064	23271	C	A	0,999898	2021-01-30	United Kingdom
S_614_G	S	614	ERR5282064	23403	A	G	0,999851	2021-01-30	United Kingdom
S_681_H	S	681	ERR5282064	23604	C	A	0,999788	2021-01-30	United Kingdom
S_716_I	S	716	ERR5282064	23709	C	T	1	2021-01-30	United Kingdom
S_982_A	S	982	ERR5282064	24506	T	G	1	2021-01-30	United Kingdom
S_1118_H	S	1118	ERR5282064	24914	G	C	0,999886	2021-01-30	United Kingdom
S_1214_G	S	1214	ERR5282064	25202	T	G	0,116377	2021-01-30	United Kingdom
ORF8_27_*	ORF8	27	ERR5282064	27972	C	T	1	2021-01-30	United Kingdom
ORF8_52_I	ORF8	52	ERR5282064	28048	G	T	0,999593	2021-01-30	United Kingdom
ORF8_73_C	ORF8	73	ERR5282064	28111	A	G	0,999826	2021-01-30	United Kingdom
N_3_H	N	3	ERR5282064	28280	G	C	0,999958	2021-01-30	United Kingdom
N_3_V	N	3	ERR5282064	28281	A	T	0,999831	2021-01-30	United Kingdom
N_3_E	N	3	ERR5282064	28282	T	A	0,999874	2021-01-30	United Kingdom
N_203_K	N	203	ERR5282064	28881	G	A	0,99857	2021-01-30	United Kingdom
N_204_R	N	204	ERR5282064	28883	G	C	1	2021-01-30	United Kingdom
N_235_F	N	235	ERR5282064	28977	C	T	0,99941	2021-01-30	United Kingdom
ORF1ab_1001_I	ORF1ab	1001	ERR5282065	3267	C	T	1	2021-01-29	United Kingdom
ORF1ab_1005_S	ORF1ab	1005	ERR5282065	3279	T	G	0,999937	2021-01-29	United Kingdom
ORF1ab_1708_D	ORF1ab	1708	ERR5282065	5388	C	A	1	2021-01-29	United Kingdom
ORF1ab_2230_T	ORF1ab	2230	ERR5282065	6954	T	C	0,999869	2021-01-29	United Kingdom
ORF1ab_3674_NA	ORF1ab	3674	ERR5282065	11287	G	-TCTGGTTTT	0,997088	2021-01-29	United Kingdom
ORF1ab_314_L	ORF1ab	314	ERR5282065	14408	C	T	1	2021-01-29	United Kingdom
S_68_NA	S	68	ERR5282065	21764	A	-TACATG	0,995577	2021-01-29	United Kingdom
S_143_NA	S	143	ERR5282065	21990	T	-TTA	0,999062	2021-01-29	United Kingdom
S_501_Y	S	501	ERR5282065	23063	A	T	1	2021-01-29	United Kingdom
S_570_D	S	570	ERR5282065	23271	C	A	0,999868	2021-01-29	United Kingdom
S_614_G	S	614	ERR5282065	23403	A	G	0,999957	2021-01-29	United Kingdom
S_681_H	S	681	ERR5282065	23604	C	A	0,999818	2021-01-29	United Kingdom
S_716_I	S	716	ERR5282065	23709	C	T	0,999821	2021-01-29	United Kingdom
S_982_A	S	982	ERR5282065	24506	T	G	0,999753	2021-01-29	United Kingdom
S_1118_H	S	1118	ERR5282065	24914	G	C	0,99983	2021-01-29	United Kingdom
S_1214_G	S	1214	ERR5282065	25202	T	G	0,051318	2021-01-29	United Kingdom
ORF8_27_*	ORF8	27	ERR5282065	27972	C	T	1	2021-01-29	United Kingdom
ORF8_52_I	ORF8	52	ERR5282065	28048	G	T	0,999501	2021-01-29	United Kingdom
ORF8_73_C	ORF8	73	ERR5282065	28111	A	G	0,999711	2021-01-29	United Kingdom
N_3_H	N	3	ERR5282065	28280	G	C	0,999845	2021-01-29	United Kingdom
N_3_V	N	3	ERR5282065	28281	A	T	0,999922	2021-01-29	United Kingdom
N_3_E	N	3	ERR5282065	28282	T	A	0,999884	2021-01-29	United Kingdom
N_203_K	N	203	ERR5282065	28881	G	A	0,999177	2021-01-29	United Kingdom
N_204_R	N	204	ERR5282065	28883	G	C	1	2021-01-29	United Kingdom
N_235_F	N	235	ERR5282065	28977	C	T	0,999709	2021-01-29	United Kingdom
N_325_I	N	325	ERR5282065	29247	C	T	0,999547	2021-01-29	United Kingdom
ORF1ab_271_L	ORF1ab	271	ERR5282067	1077	C	T	0,0713101	2021-01-30	United Kingdom
ORF1ab_681_F	ORF1ab	681	ERR5282067	2306	C	T	1	2021-01-30	United Kingdom
ORF1ab_1001_I	ORF1ab	1001	ERR5282067	3267	C	T	0,999596	2021-01-30	United Kingdom
ORF1ab_1708_D	ORF1ab	1708	ERR5282067	5388	C	A	1	2021-01-30	United Kingdom
ORF1ab_2227_T	ORF1ab	2227	ERR5282067	6945	T	C	0,998599	2021-01-30	United Kingdom
ORF1ab_2230_T	ORF1ab	2230	ERR5282067	6954	T	C	0,999802	2021-01-30	United Kingdom
ORF1ab_3058_I	ORF1ab	3058	ERR5282067	9438	C	T	1	2021-01-30	United Kingdom
ORF1ab_3674_NA	ORF1ab	3674	ERR5282067	11287	G	-TCTGGTTTT	0,99946	2021-01-30	United Kingdom
ORF1ab_314_L	ORF1ab	314	ERR5282067	14408	C	T	1	2021-01-30	United Kingdom
ORF1ab_1383_R	ORF1ab	1383	ERR5282067	17615	A	G	1	2021-01-30	United Kingdom
ORF1ab_1871_G	ORF1ab	1871	ERR5282067	19079	A	G	1	2021-01-30	United Kingdom
S_68_NA	S	68	ERR5282067	21764	A	-TACATG	0,998619	2021-01-30	United Kingdom
S_143_NA	S	143	ERR5282067	21990	T	-TTA	0,999029	2021-01-30	United Kingdom
S_501_Y	S	501	ERR5282067	23063	A	T	1	2021-01-30	United Kingdom
S_570_D	S	570	ERR5282067	23271	C	A	0,99981	2021-01-30	United Kingdom
S_614_G	S	614	ERR5282067	23403	A	G	0,999814	2021-01-30	United Kingdom
S_681_H	S	681	ERR5282067	23604	C	A	1	2021-01-30	United Kingdom
S_716_I	S	716	ERR5282067	23709	C	T	1	2021-01-30	United Kingdom
S_982_A	S	982	ERR5282067	24506	T	G	1	2021-01-30	United Kingdom
S_1118_H	S	1118	ERR5282067	24914	G	C	0,999878	2021-01-30	United Kingdom
S_1214_G	S	1214	ERR5282067	25202	T	G	0,126651	2021-01-30	United Kingdom
ORF3a_90_F	ORF3a	90	ERR5282067	25660	G	T	0,998446	2021-01-30	United Kingdom
ORF8_27_*	ORF8	27	ERR5282067	27972	C	T	0,999273	2021-01-30	United Kingdom
ORF8_52_I	ORF8	52	ERR5282067	28048	G	T	1	2021-01-30	United Kingdom
ORF8_67_F	ORF8	67	ERR5282067	28093	C	T	0,998504	2021-01-30	United Kingdom
ORF8_73_C	ORF8	73	ERR5282067	28111	A	G	0,999897	2021-01-30	United Kingdom
N_3_H	N	3	ERR5282067	28280	G	C	1	2021-01-30	United Kingdom
N_3_V	N	3	ERR5282067	28281	A	T	0,999804	2021-01-30	United Kingdom
N_3_E	N	3	ERR5282067	28282	T	A	0,999935	2021-01-30	United Kingdom
N_203_K	N	203	ERR5282067	28881	G	A	0,99895	2021-01-30	United Kingdom
N_204_R	N	204	ERR5282067	28883	G	C	0,999479	2021-01-30	United Kingdom
N_235_F	N	235	ERR5282067	28977	C	T	1	2021-01-30	United Kingdom
ORF1ab_971_L	ORF1ab	971	ERR5282068	3177	C	T	0,99968	2021-01-30	United Kingdom
ORF1ab_1001_I	ORF1ab	1001	ERR5282068	3267	C	T	0,999868	2021-01-30	United Kingdom
ORF1ab_1307_V	ORF1ab	1307	ERR5282068	4185	G	T	0,999711	2021-01-30	United Kingdom
ORF1ab_1708_D	ORF1ab	1708	ERR5282068	5388	C	A	0,999556	2021-01-30	United Kingdom
ORF1ab_2230_T	ORF1ab	2230	ERR5282068	6954	T	C	0,999559	2021-01-30	United Kingdom
ORF1ab_3644_F	ORF1ab	3644	ERR5282068	11195	C	T	0,999591	2021-01-30	United Kingdom
ORF1ab_3674_NA	ORF1ab	3674	ERR5282068	11287	G	-TCTGGTTTT	0,997974	2021-01-30	United Kingdom
ORF1ab_314_L	ORF1ab	314	ERR5282068	14408	C	T	0,999736	2021-01-30	United Kingdom
S_68_NA	S	68	ERR5282068	21764	A	-TACATG	0,999122	2021-01-30	United Kingdom
S_143_NA	S	143	ERR5282068	21990	T	-TTA	0,998012	2021-01-30	United Kingdom
S_501_Y	S	501	ERR5282068	23063	A	T	0,999839	2021-01-30	United Kingdom
S_570_D	S	570	ERR5282068	23271	C	A	0,999729	2021-01-30	United Kingdom
S_614_G	S	614	ERR5282068	23403	A	G	0,999901	2021-01-30	United Kingdom
S_681_H	S	681	ERR5282068	23604	C	A	1	2021-01-30	United Kingdom
S_716_I	S	716	ERR5282068	23709	C	T	1	2021-01-30	United Kingdom
S_982_A	S	982	ERR5282068	24506	T	G	0,999823	2021-01-30	United Kingdom
S_1118_H	S	1118	ERR5282068	24914	G	C	1	2021-01-30	United Kingdom
ORF8_27_*	ORF8	27	ERR5282068	27972	C	T	0,999476	2021-01-30	United Kingdom
ORF8_52_I	ORF8	52	ERR5282068	28048	G	T	1	2021-01-30	United Kingdom
ORF8_73_C	ORF8	73	ERR5282068	28111	A	G	0,99981	2021-01-30	United Kingdom
N_3_H	N	3	ERR5282068	28280	G	C	0,99987	2021-01-30	United Kingdom
N_3_V	N	3	ERR5282068	28281	A	T	0,999739	2021-01-30	United Kingdom
N_3_E	N	3	ERR5282068	28282	T	A	0,999772	2021-01-30	United Kingdom
N_203_K	N	203	ERR5282068	28881	G	A	0,998524	2021-01-30	United Kingdom
N_204_R	N	204	ERR5282068	28883	G	C	0,999749	2021-01-30	United Kingdom
N_235_F	N	235	ERR5282068	28977	C	T	0,999625	2021-01-30	United Kingdom
N_391_I	N	391	ERR5282068	29445	C	T	0,999877	2021-01-30	United Kingdom
ORF1ab_1001_I	ORF1ab	1001	ERR5282069	3267	C	T	0,999949	2021-01-29	United Kingdom
ORF1ab_1005_S	ORF1ab	1005	ERR5282069	3279	T	G	0,999948	2021-01-29	United Kingdom
ORF1ab_1708_D	ORF1ab	1708	ERR5282069	5388	C	A	1	2021-01-29	United Kingdom
ORF1ab_2230_T	ORF1ab	2230	ERR5282069	6954	T	C	0,999876	2021-01-29	United Kingdom
ORF1ab_3674_NA	ORF1ab	3674	ERR5282069	11287	G	-TCTGGTTTT	0,998559	2021-01-29	United Kingdom
ORF1ab_314_L	ORF1ab	314	ERR5282069	14408	C	T	0,999827	2021-01-29	United Kingdom
S_68_NA	S	68	ERR5282069	21764	A	-TACATG	0,997711	2021-01-29	United Kingdom
S_143_NA	S	143	ERR5282069	21990	T	-TTA	0,997611	2021-01-29	United Kingdom
S_501_Y	S	501	ERR5282069	23063	A	T	0,999821	2021-01-29	United Kingdom
S_570_D	S	570	ERR5282069	23271	C	A	0,999969	2021-01-29	United Kingdom
S_614_G	S	614	ERR5282069	23403	A	G	0,999787	2021-01-29	United Kingdom
S_681_H	S	681	ERR5282069	23604	C	A	0,999805	2021-01-29	United Kingdom
S_716_I	S	716	ERR5282069	23709	C	T	1	2021-01-29	United Kingdom
S_982_A	S	982	ERR5282069	24506	T	G	0,999567	2021-01-29	United Kingdom
S_1118_H	S	1118	ERR5282069	24914	G	C	0,999721	2021-01-29	United Kingdom
S_1214_G	S	1214	ERR5282069	25202	T	G	0,114364	2021-01-29	United Kingdom
ORF8_27_*	ORF8	27	ERR5282069	27972	C	T	1	2021-01-29	United Kingdom
ORF8_52_I	ORF8	52	ERR5282069	28048	G	T	0,999727	2021-01-29	United Kingdom
ORF8_73_C	ORF8	73	ERR5282069	28111	A	G	0,999735	2021-01-29	United Kingdom
N_3_H	N	3	ERR5282069	28280	G	C	1	2021-01-29	United Kingdom
N_3_V	N	3	ERR5282069	28281	A	T	0,99976	2021-01-29	United Kingdom
N_3_E	N	3	ERR5282069	28282	T	A	0,99982	2021-01-29	United Kingdom
N_203_K	N	203	ERR5282069	28881	G	A	0,999117	2021-01-29	United Kingdom
N_204_R	N	204	ERR5282069	28883	G	C	0,999783	2021-01-29	United Kingdom
N_235_F	N	235	ERR5282069	28977	C	T	0,999768	2021-01-29	United Kingdom
N_325_I	N	325	ERR5282069	29247	C	T	0,999204	2021-01-29	United Kingdom
ORF1ab_730_F	ORF1ab	730	ERR5282078	2453	C	T	0,999653	2021-01-30	United Kingdom
ORF1ab_1001_I	ORF1ab	1001	ERR5282078	3267	C	T	0,999678	2021-01-30	United Kingdom
ORF1ab_1291_F	ORF1ab	1291	ERR5282078	4136	G	T	0,999689	2021-01-30	United Kingdom
ORF1ab_1708_D	ORF1ab	1708	ERR5282078	5388	C	A	0,999609	2021-01-30	United Kingdom
ORF1ab_2230_T	ORF1ab	2230	ERR5282078	6954	T	C	0,999661	2021-01-30	United Kingdom
ORF1ab_3674_NA	ORF1ab	3674	ERR5282078	11287	G	-TCTGGTTTT	0,998924	2021-01-30	United Kingdom
ORF1ab_314_L	ORF1ab	314	ERR5282078	14408	C	T	0,998677	2021-01-30	United Kingdom
ORF1ab_2576_G	ORF1ab	2576	ERR5282078	21194	A	G	0,999664	2021-01-30	United Kingdom
S_68_NA	S	68	ERR5282078	21764	A	-TACATG	0,997508	2021-01-30	United Kingdom
S_143_NA	S	143	ERR5282078	21990	T	-TTA	0,998163	2021-01-30	United Kingdom
S_501_Y	S	501	ERR5282078	23063	A	T	1	2021-01-30	United Kingdom
S_570_D	S	570	ERR5282078	23271	C	A	0,999916	2021-01-30	United Kingdom
S_614_G	S	614	ERR5282078	23403	A	G	0,999796	2021-01-30	United Kingdom
S_681_H	S	681	ERR5282078	23604	C	A	0,99986	2021-01-30	United Kingdom
S_716_I	S	716	ERR5282078	23709	C	T	1	2021-01-30	United Kingdom
S_982_A	S	982	ERR5282078	24506	T	G	0,999651	2021-01-30	United Kingdom
S_1118_H	S	1118	ERR5282078	24914	G	C	1	2021-01-30	United Kingdom
ORF8_27_*	ORF8	27	ERR5282078	27972	C	T	0,999802	2021-01-30	United Kingdom
ORF8_52_I	ORF8	52	ERR5282078	28048	G	T	0,999807	2021-01-30	United Kingdom
ORF8_73_C	ORF8	73	ERR5282078	28111	A	G	0,999752	2021-01-30	United Kingdom
N_3_H	N	3	ERR5282078	28280	G	C	0,999794	2021-01-30	United Kingdom
N_3_V	N	3	ERR5282078	28281	A	T	0,999835	2021-01-30	United Kingdom
N_3_E	N	3	ERR5282078	28282	T	A	0,99967	2021-01-30	United Kingdom
N_203_K	N	203	ERR5282078	28881	G	A	0,999169	2021-01-30	United Kingdom
N_204_R	N	204	ERR5282078	28883	G	C	1	2021-01-30	United Kingdom
N_235_F	N	235	ERR5282078	28977	C	T	0,999879	2021-01-30	United Kingdom
ORF1ab_971_L	ORF1ab	971	ERR5282080	3177	C	T	0,999673	2021-01-30	United Kingdom
ORF1ab_1001_I	ORF1ab	1001	ERR5282080	3267	C	T	0,999762	2021-01-30	United Kingdom
ORF1ab_1708_D	ORF1ab	1708	ERR5282080	5388	C	A	1	2021-01-30	United Kingdom
ORF1ab_2230_T	ORF1ab	2230	ERR5282080	6954	T	C	0,999899	2021-01-30	United Kingdom
ORF1ab_3012_K	ORF1ab	3012	ERR5282080	9300	G	A	0,999939	2021-01-30	United Kingdom
ORF1ab_3674_NA	ORF1ab	3674	ERR5282080	11287	G	-TCTGGTTTT	0,999163	2021-01-30	United Kingdom
ORF1ab_314_L	ORF1ab	314	ERR5282080	14408	C	T	0,999752	2021-01-30	United Kingdom
S_68_NA	S	68	ERR5282080	21764	A	-TACATG	0,997525	2021-01-30	United Kingdom
S_143_NA	S	143	ERR5282080	21990	T	-TTA	0,998784	2021-01-30	United Kingdom
S_501_Y	S	501	ERR5282080	23063	A	T	0,999514	2021-01-30	United Kingdom
S_570_D	S	570	ERR5282080	23271	C	A	0,999925	2021-01-30	United Kingdom
S_614_G	S	614	ERR5282080	23403	A	G	0,999709	2021-01-30	United Kingdom
S_681_H	S	681	ERR5282080	23604	C	A	1	2021-01-30	United Kingdom
S_716_I	S	716	ERR5282080	23709	C	T	0,9998	2021-01-30	United Kingdom
S_982_A	S	982	ERR5282080	24506	T	G	0,999792	2021-01-30	United Kingdom
S_1118_H	S	1118	ERR5282080	24914	G	C	1	2021-01-30	United Kingdom
S_1214_G	S	1214	ERR5282080	25202	T	G	0,0747714	2021-01-30	United Kingdom
ORF8_27_*	ORF8	27	ERR5282080	27972	C	T	0,999138	2021-01-30	United Kingdom
ORF8_52_I	ORF8	52	ERR5282080	28048	G	T	1	2021-01-30	United Kingdom
ORF8_73_C	ORF8	73	ERR5282080	28111	A	G	0,999965	2021-01-30	United Kingdom
N_3_H	N	3	ERR5282080	28280	G	C	0,999892	2021-01-30	United Kingdom
N_3_V	N	3	ERR5282080	28281	A	T	0,99982	2021-01-30	United Kingdom
N_3_E	N	3	ERR5282080	28282	T	A	0,999785	2021-01-30	United Kingdom
N_203_K	N	203	ERR5282080	28881	G	A	0,999273	2021-01-30	United Kingdom
N_204_R	N	204	ERR5282080	28883	G	C	0,999898	2021-01-30	United Kingdom
N_235_F	N	235	ERR5282080	28977	C	T	0,999892	2021-01-30	United Kingdom
ORF1ab_971_L	ORF1ab	971	ERR5282081	3177	C	T	0,999864	2021-01-29	United Kingdom
ORF1ab_1001_I	ORF1ab	1001	ERR5282081	3267	C	T	0,999887	2021-01-29	United Kingdom
ORF1ab_1708_D	ORF1ab	1708	ERR5282081	5388	C	A	1	2021-01-29	United Kingdom
ORF1ab_2230_T	ORF1ab	2230	ERR5282081	6954	T	C	0,99978	2021-01-29	United Kingdom
ORF1ab_3674_NA	ORF1ab	3674	ERR5282081	11287	G	-TCTGGTTTT	0,997167	2021-01-29	United Kingdom
ORF1ab_314_L	ORF1ab	314	ERR5282081	14408	C	T	0,999689	2021-01-29	United Kingdom
ORF1ab_1383_R	ORF1ab	1383	ERR5282081	17615	A	G	0,999769	2021-01-29	United Kingdom
S_68_NA	S	68	ERR5282081	21764	A	-TACATG	0,99574	2021-01-29	United Kingdom
S_143_NA	S	143	ERR5282081	21990	T	-TTA	0,999013	2021-01-29	United Kingdom
S_501_Y	S	501	ERR5282081	23063	A	T	0,999845	2021-01-29	United Kingdom
S_570_D	S	570	ERR5282081	23271	C	A	0,999888	2021-01-29	United Kingdom
S_614_G	S	614	ERR5282081	23403	A	G	0,999856	2021-01-29	United Kingdom
S_681_H	S	681	ERR5282081	23604	C	A	1	2021-01-29	United Kingdom
S_716_I	S	716	ERR5282081	23709	C	T	1	2021-01-29	United Kingdom
S_982_A	S	982	ERR5282081	24506	T	G	0,999579	2021-01-29	United Kingdom
S_1118_H	S	1118	ERR5282081	24914	G	C	1	2021-01-29	United Kingdom
S_1214_G	S	1214	ERR5282081	25202	T	G	0,108417	2021-01-29	United Kingdom
ORF8_27_*	ORF8	27	ERR5282081	27972	C	T	0,999764	2021-01-29	United Kingdom
ORF8_52_I	ORF8	52	ERR5282081	28048	G	T	1	2021-01-29	United Kingdom
ORF8_73_C	ORF8	73	ERR5282081	28111	A	G	0,999621	2021-01-29	United Kingdom
N_3_H	N	3	ERR5282081	28280	G	C	0,999928	2021-01-29	United Kingdom
N_3_V	N	3	ERR5282081	28281	A	T	0,999423	2021-01-29	United Kingdom
N_3_E	N	3	ERR5282081	28282	T	A	0,999856	2021-01-29	United Kingdom
N_203_K	N	203	ERR5282081	28881	G	A	0,998265	2021-01-29	United Kingdom
N_204_R	N	204	ERR5282081	28883	G	C	0,999715	2021-01-29	United Kingdom
N_235_F	N	235	ERR5282081	28977	C	T	0,9997	2021-01-29	United Kingdom
ORF1ab_310_S	ORF1ab	310	ERR5282083	1194	A	G	1	2021-01-31	United Kingdom
ORF1ab_460_Y	ORF1ab	460	ERR5282083	1643	A	T	1	2021-01-31	United Kingdom
ORF1ab_1001_I	ORF1ab	1001	ERR5282083	3267	C	T	0,999856	2021-01-31	United Kingdom
ORF1ab_1708_D	ORF1ab	1708	ERR5282083	5388	C	A	0,99726	2021-01-31	United Kingdom
ORF1ab_2230_T	ORF1ab	2230	ERR5282083	6954	T	C	1	2021-01-31	United Kingdom
ORF1ab_2584_V	ORF1ab	2584	ERR5282083	8016	C	T	0,0785041	2021-01-31	United Kingdom
ORF1ab_3674_NA	ORF1ab	3674	ERR5282083	11287	G	-TCTGGTTTT	0,999275	2021-01-31	United Kingdom
ORF1ab_314_L	ORF1ab	314	ERR5282083	14408	C	T	1	2021-01-31	United Kingdom
S_68_NA	S	68	ERR5282083	21764	A	-TACATG	0,999351	2021-01-31	United Kingdom
S_143_NA	S	143	ERR5282083	21990	T	-TTA	0,999144	2021-01-31	United Kingdom
S_501_Y	S	501	ERR5282083	23063	A	T	0,999674	2021-01-31	United Kingdom
S_570_D	S	570	ERR5282083	23271	C	A	0,999865	2021-01-31	United Kingdom
S_614_G	S	614	ERR5282083	23403	A	G	0,999868	2021-01-31	United Kingdom
S_681_H	S	681	ERR5282083	23604	C	A	1	2021-01-31	United Kingdom
S_716_I	S	716	ERR5282083	23709	C	T	1	2021-01-31	United Kingdom
S_982_A	S	982	ERR5282083	24506	T	G	0,999788	2021-01-31	United Kingdom
S_1118_H	S	1118	ERR5282083	24914	G	C	0,99992	2021-01-31	United Kingdom
S_1214_G	S	1214	ERR5282083	25202	T	G	0,119847	2021-01-31	United Kingdom
ORF8_27_*	ORF8	27	ERR5282083	27972	C	T	1	2021-01-31	United Kingdom
ORF8_52_I	ORF8	52	ERR5282083	28048	G	T	1	2021-01-31	United Kingdom
ORF8_68_*	ORF8	68	ERR5282083	28095	A	T	0,993433	2021-01-31	United Kingdom
ORF8_73_C	ORF8	73	ERR5282083	28111	A	G	0,999641	2021-01-31	United Kingdom
ORF8_118_V	ORF8	118	ERR5282083	28245	T	G	0,122555	2021-01-31	United Kingdom
ORF8_119_NA	ORF8	119	ERR5282083	28250	T	+CTG	0,996253	2021-01-31	United Kingdom
ORF8_120_NA	ORF8	120	ERR5282083	28253	C	-A	0,998577	2021-01-31	United Kingdom
N_3_H	N	3	ERR5282083	28280	G	C	0,999674	2021-01-31	United Kingdom
N_3_V	N	3	ERR5282083	28281	A	T	0,999837	2021-01-31	United Kingdom
N_3_E	N	3	ERR5282083	28282	T	A	0,999946	2021-01-31	United Kingdom
N_203_K	N	203	ERR5282083	28881	G	A	1	2021-01-31	United Kingdom
N_204_R	N	204	ERR5282083	28883	G	C	1	2021-01-31	United Kingdom
N_235_F	N	235	ERR5282083	28977	C	T	1	2021-01-31	United Kingdom
ORF1ab_174_V	ORF1ab	174	ERR5282087	785	A	G	1	2021-01-31	United Kingdom
ORF1ab_1001_I	ORF1ab	1001	ERR5282087	3267	C	T	1	2021-01-31	United Kingdom
ORF1ab_1708_D	ORF1ab	1708	ERR5282087	5388	C	A	1	2021-01-31	United Kingdom
ORF1ab_2216_D	ORF1ab	2216	ERR5282087	6911	A	G	0,126902	2021-01-31	United Kingdom
ORF1ab_2230_T	ORF1ab	2230	ERR5282087	6954	T	C	0,999786	2021-01-31	United Kingdom
ORF1ab_3674_NA	ORF1ab	3674	ERR5282087	11287	G	-TCTGGTTTT	0,992277	2021-01-31	United Kingdom
ORF1ab_314_L	ORF1ab	314	ERR5282087	14408	C	T	0,999639	2021-01-31	United Kingdom
ORF1ab_1383_R	ORF1ab	1383	ERR5282087	17615	A	G	1	2021-01-31	United Kingdom
ORF1ab_2172_NA	ORF1ab	2172	ERR5282087	19983	C	+T	0,0510638	2021-01-31	United Kingdom
S_68_NA	S	68	ERR5282087	21764	A	-TACATG	0,998211	2021-01-31	United Kingdom
S_143_NA	S	143	ERR5282087	21990	T	-TTA	0,998242	2021-01-31	United Kingdom
S_501_Y	S	501	ERR5282087	23063	A	T	0,999759	2021-01-31	United Kingdom
S_570_D	S	570	ERR5282087	23271	C	A	0,999878	2021-01-31	United Kingdom
S_614_G	S	614	ERR5282087	23403	A	G	0,999821	2021-01-31	United Kingdom
S_681_H	S	681	ERR5282087	23604	C	A	1	2021-01-31	United Kingdom
S_716_I	S	716	ERR5282087	23709	C	T	0,999625	2021-01-31	United Kingdom
S_982_A	S	982	ERR5282087	24506	T	G	0,999771	2021-01-31	United Kingdom
S_1118_H	S	1118	ERR5282087	24914	G	C	0,999757	2021-01-31	United Kingdom
S_1214_G	S	1214	ERR5282087	25202	T	G	0,158199	2021-01-31	United Kingdom
ORF8_27_*	ORF8	27	ERR5282087	27972	C	T	1	2021-01-31	United Kingdom
ORF8_52_I	ORF8	52	ERR5282087	28048	G	T	0,999611	2021-01-31	United Kingdom
ORF8_73_C	ORF8	73	ERR5282087	28111	A	G	0,999952	2021-01-31	United Kingdom
N_3_H	N	3	ERR5282087	28280	G	C	0,999889	2021-01-31	United Kingdom
N_3_V	N	3	ERR5282087	28281	A	T	0,999926	2021-01-31	United Kingdom
N_3_E	N	3	ERR5282087	28282	T	A	0,99908	2021-01-31	United Kingdom
N_203_K	N	203	ERR5282087	28881	G	A	0,998289	2021-01-31	United Kingdom
N_204_R	N	204	ERR5282087	28883	G	C	0,999665	2021-01-31	United Kingdom
N_235_F	N	235	ERR5282087	28977	C	T	0,999605	2021-01-31	United Kingdom
ORF1ab_971_L	ORF1ab	971	ERR5282089	3177	C	T	0,999726	2021-01-30	United Kingdom
ORF1ab_1001_I	ORF1ab	1001	ERR5282089	3267	C	T	0,999798	2021-01-30	United Kingdom
ORF1ab_1708_D	ORF1ab	1708	ERR5282089	5388	C	A	0,999343	2021-01-30	United Kingdom
ORF1ab_2230_T	ORF1ab	2230	ERR5282089	6954	T	C	0,999913	2021-01-30	United Kingdom
ORF1ab_3674_NA	ORF1ab	3674	ERR5282089	11287	G	-TCTGGTTTT	0,997534	2021-01-30	United Kingdom
ORF1ab_314_L	ORF1ab	314	ERR5282089	14408	C	T	0,999235	2021-01-30	United Kingdom
S_68_NA	S	68	ERR5282089	21764	A	-TACATG	0,998518	2021-01-30	United Kingdom
S_143_NA	S	143	ERR5282089	21990	T	-TTA	0,998268	2021-01-30	United Kingdom
S_501_Y	S	501	ERR5282089	23063	A	T	0,999639	2021-01-30	United Kingdom
S_570_D	S	570	ERR5282089	23271	C	A	0,999917	2021-01-30	United Kingdom
S_614_G	S	614	ERR5282089	23403	A	G	0,999634	2021-01-30	United Kingdom
S_681_H	S	681	ERR5282089	23604	C	A	1	2021-01-30	United Kingdom
S_716_I	S	716	ERR5282089	23709	C	T	0,999661	2021-01-30	United Kingdom
S_982_A	S	982	ERR5282089	24506	T	G	0,999925	2021-01-30	United Kingdom
S_1118_H	S	1118	ERR5282089	24914	G	C	0,999603	2021-01-30	United Kingdom
S_1214_G	S	1214	ERR5282089	25202	T	G	0,0776179	2021-01-30	United Kingdom
ORF8_27_*	ORF8	27	ERR5282089	27972	C	T	0,999724	2021-01-30	United Kingdom
ORF8_52_I	ORF8	52	ERR5282089	28048	G	T	1	2021-01-30	United Kingdom
ORF8_73_C	ORF8	73	ERR5282089	28111	A	G	0,999919	2021-01-30	United Kingdom
N_3_H	N	3	ERR5282089	28280	G	C	0,999919	2021-01-30	United Kingdom
N_3_V	N	3	ERR5282089	28281	A	T	0,999757	2021-01-30	United Kingdom
N_3_E	N	3	ERR5282089	28282	T	A	0,999434	2021-01-30	United Kingdom
N_203_K	N	203	ERR5282089	28881	G	A	0,998993	2021-01-30	United Kingdom
N_204_R	N	204	ERR5282089	28883	G	C	0,99967	2021-01-30	United Kingdom
N_235_F	N	235	ERR5282089	28977	C	T	0,999133	2021-01-30	United Kingdom
ORF1ab_667_Y	ORF1ab	667	ERR5282090	2265	G	A	0,0619147	2021-01-30	United Kingdom
ORF1ab_1001_I	ORF1ab	1001	ERR5282090	3267	C	T	1	2021-01-30	United Kingdom
ORF1ab_1708_D	ORF1ab	1708	ERR5282090	5388	C	A	1	2021-01-30	United Kingdom
ORF1ab_2230_T	ORF1ab	2230	ERR5282090	6954	T	C	1	2021-01-30	United Kingdom
ORF1ab_2537_S	ORF1ab	2537	ERR5282090	7874	C	T	0,999782	2021-01-30	United Kingdom
ORF1ab_3296_A	ORF1ab	3296	ERR5282090	10152	A	C	0,0958409	2021-01-30	United Kingdom
ORF1ab_3603_NA	ORF1ab	3603	ERR5282090	11074	C	+T	0,0517975	2021-01-30	United Kingdom
ORF1ab_3674_NA	ORF1ab	3674	ERR5282090	11287	G	-TCTGGTTTT	0,999353	2021-01-30	United Kingdom
ORF1ab_3748_I	ORF1ab	3748	ERR5282090	11507	G	A	0,998108	2021-01-30	United Kingdom
ORF1ab_314_L	ORF1ab	314	ERR5282090	14408	C	T	1	2021-01-30	United Kingdom
ORF1ab_1287_H	ORF1ab	1287	ERR5282090	17327	C	A	0,999627	2021-01-30	United Kingdom
S_68_NA	S	68	ERR5282090	21764	A	-TACATG	0,992915	2021-01-30	United Kingdom
S_143_NA	S	143	ERR5282090	21990	T	-TTA	0,999002	2021-01-30	United Kingdom
S_501_Y	S	501	ERR5282090	23063	A	T	1	2021-01-30	United Kingdom
S_570_D	S	570	ERR5282090	23271	C	A	1	2021-01-30	United Kingdom
S_614_G	S	614	ERR5282090	23403	A	G	0,999915	2021-01-30	United Kingdom
S_681_H	S	681	ERR5282090	23604	C	A	1	2021-01-30	United Kingdom
S_716_I	S	716	ERR5282090	23709	C	T	1	2021-01-30	United Kingdom
S_982_A	S	982	ERR5282090	24506	T	G	0,999857	2021-01-30	United Kingdom
S_1118_H	S	1118	ERR5282090	24914	G	C	0,999858	2021-01-30	United Kingdom
S_1214_G	S	1214	ERR5282090	25202	T	G	0,101149	2021-01-30	United Kingdom
ORF8_27_*	ORF8	27	ERR5282090	27972	C	T	1	2021-01-30	United Kingdom
ORF8_52_I	ORF8	52	ERR5282090	28048	G	T	0,998925	2021-01-30	United Kingdom
ORF8_73_C	ORF8	73	ERR5282090	28111	A	G	0,999754	2021-01-30	United Kingdom
N_3_H	N	3	ERR5282090	28280	G	C	0,999789	2021-01-30	United Kingdom
N_3_V	N	3	ERR5282090	28281	A	T	0,999746	2021-01-30	United Kingdom
N_3_E	N	3	ERR5282090	28282	T	A	0,999916	2021-01-30	United Kingdom
N_203_K	N	203	ERR5282090	28881	G	A	0,99973	2021-01-30	United Kingdom
N_204_R	N	204	ERR5282090	28883	G	C	1	2021-01-30	United Kingdom
N_235_F	N	235	ERR5282090	28977	C	T	1	2021-01-30	United Kingdom
N_254_T	N	254	ERR5282090	29033	G	A	0,0680296	2021-01-30	United Kingdom
ORF1ab_870_K	ORF1ab	870	ERR5282092	2873	G	A	0,999892	2021-01-30	United Kingdom
ORF1ab_1001_I	ORF1ab	1001	ERR5282092	3267	C	T	0,999879	2021-01-30	United Kingdom
ORF1ab_1708_D	ORF1ab	1708	ERR5282092	5388	C	A	0,999605	2021-01-30	United Kingdom
ORF1ab_2230_T	ORF1ab	2230	ERR5282092	6954	T	C	0,999725	2021-01-30	United Kingdom
ORF1ab_3674_NA	ORF1ab	3674	ERR5282092	11287	G	-TCTGGTTTT	0,998891	2021-01-30	United Kingdom
ORF1ab_314_L	ORF1ab	314	ERR5282092	14408	C	T	0,999676	2021-01-30	United Kingdom
S_68_NA	S	68	ERR5282092	21764	A	-TACATG	0,997959	2021-01-30	United Kingdom
S_143_NA	S	143	ERR5282092	21990	T	-TTA	0,999053	2021-01-30	United Kingdom
S_501_Y	S	501	ERR5282092	23063	A	T	0,999844	2021-01-30	United Kingdom
S_570_D	S	570	ERR5282092	23271	C	A	0,999782	2021-01-30	United Kingdom
S_614_G	S	614	ERR5282092	23403	A	G	0,999575	2021-01-30	United Kingdom
S_681_H	S	681	ERR5282092	23604	C	A	0,999491	2021-01-30	United Kingdom
S_716_I	S	716	ERR5282092	23709	C	T	1	2021-01-30	United Kingdom
S_982_A	S	982	ERR5282092	24506	T	G	0,99996	2021-01-30	United Kingdom
S_1118_H	S	1118	ERR5282092	24914	G	C	0,999856	2021-01-30	United Kingdom
S_1214_G	S	1214	ERR5282092	25202	T	G	0,0822857	2021-01-30	United Kingdom
ORF8_27_*	ORF8	27	ERR5282092	27972	C	T	0,999643	2021-01-30	United Kingdom
ORF8_52_I	ORF8	52	ERR5282092	28048	G	T	0,999825	2021-01-30	United Kingdom
ORF8_73_C	ORF8	73	ERR5282092	28111	A	G	0,999834	2021-01-30	United Kingdom
N_3_H	N	3	ERR5282092	28280	G	C	0,999969	2021-01-30	United Kingdom
N_3_V	N	3	ERR5282092	28281	A	T	0,999752	2021-01-30	United Kingdom
N_3_E	N	3	ERR5282092	28282	T	A	0,999845	2021-01-30	United Kingdom
N_203_K	N	203	ERR5282092	28881	G	A	0,998967	2021-01-30	United Kingdom
N_204_R	N	204	ERR5282092	28883	G	C	0,999768	2021-01-30	United Kingdom
N_235_F	N	235	ERR5282092	28977	C	T	0,999833	2021-01-30	United Kingdom
ORF1ab_473_T	ORF1ab	473	ERR5282095	1683	T	C	0,999856	2021-01-29	United Kingdom
ORF1ab_3711_F	ORF1ab	3711	ERR5282095	11396	C	T	1	2021-01-29	United Kingdom
ORF1ab_314_L	ORF1ab	314	ERR5282095	14408	C	T	1	2021-01-29	United Kingdom
S_18_F	S	18	ERR5282095	21614	C	T	0,999874	2021-01-29	United Kingdom
S_222_V	S	222	ERR5282095	22227	C	T	0,999813	2021-01-29	United Kingdom
S_256_L	S	256	ERR5282095	22329	C	T	0,999566	2021-01-29	United Kingdom
S_614_G	S	614	ERR5282095	23403	A	G	0,99978	2021-01-29	United Kingdom
S_716_I	S	716	ERR5282095	23709	C	T	1	2021-01-29	United Kingdom
S_1214_G	S	1214	ERR5282095	25202	T	G	0,10293	2021-01-29	United Kingdom
N_220_V	N	220	ERR5282095	28932	C	T	1	2021-01-29	United Kingdom
ORF10_30_L	ORF10	30	ERR5282095	29645	G	T	0,99961	2021-01-29	United Kingdom
ORF1ab_1001_I	ORF1ab	1001	ERR5282096	3267	C	T	0,999715	2021-01-29	United Kingdom
ORF1ab_1708_D	ORF1ab	1708	ERR5282096	5388	C	A	1	2021-01-29	United Kingdom
ORF1ab_2230_T	ORF1ab	2230	ERR5282096	6954	T	C	0,999512	2021-01-29	United Kingdom
ORF1ab_3674_NA	ORF1ab	3674	ERR5282096	11287	G	-TCTGGTTTT	0,999528	2021-01-29	United Kingdom
ORF1ab_314_L	ORF1ab	314	ERR5282096	14408	C	T	0,99971	2021-01-29	United Kingdom
ORF1ab_1383_R	ORF1ab	1383	ERR5282096	17615	A	G	0,999673	2021-01-29	United Kingdom
ORF1ab_1727_L	ORF1ab	1727	ERR5282096	18647	C	T	0,99977	2021-01-29	United Kingdom
ORF1ab_2099_I	ORF1ab	2099	ERR5282096	19763	C	T	0,999583	2021-01-29	United Kingdom
S_68_NA	S	68	ERR5282096	21764	A	-TACATG	0,998473	2021-01-29	United Kingdom
S_143_NA	S	143	ERR5282096	21990	T	-TTA	0,997288	2021-01-29	United Kingdom
S_501_Y	S	501	ERR5282096	23063	A	T	1	2021-01-29	United Kingdom
S_570_D	S	570	ERR5282096	23271	C	A	0,999894	2021-01-29	United Kingdom
S_614_G	S	614	ERR5282096	23403	A	G	0,999741	2021-01-29	United Kingdom
S_681_H	S	681	ERR5282096	23604	C	A	1	2021-01-29	United Kingdom
S_716_I	S	716	ERR5282096	23709	C	T	1	2021-01-29	United Kingdom
S_982_A	S	982	ERR5282096	24506	T	G	0,999813	2021-01-29	United Kingdom
S_1118_H	S	1118	ERR5282096	24914	G	C	0,999674	2021-01-29	United Kingdom
S_1214_G	S	1214	ERR5282096	25202	T	G	0,075188	2021-01-29	United Kingdom
M_76_V	M	76	ERR5282096	26748	A	G	1	2021-01-29	United Kingdom
ORF8_27_*	ORF8	27	ERR5282096	27972	C	T	1	2021-01-29	United Kingdom
ORF8_52_I	ORF8	52	ERR5282096	28048	G	T	1	2021-01-29	United Kingdom
ORF8_73_C	ORF8	73	ERR5282096	28111	A	G	0,999615	2021-01-29	United Kingdom
N_3_H	N	3	ERR5282096	28280	G	C	0,999884	2021-01-29	United Kingdom
N_3_V	N	3	ERR5282096	28281	A	T	0,999884	2021-01-29	United Kingdom
N_3_E	N	3	ERR5282096	28282	T	A	0,999729	2021-01-29	United Kingdom
N_203_K	N	203	ERR5282096	28881	G	A	0,999085	2021-01-29	United Kingdom
N_204_R	N	204	ERR5282096	28883	G	C	0,997295	2021-01-29	United Kingdom
N_235_F	N	235	ERR5282096	28977	C	T	1	2021-01-29	United Kingdom
ORF1ab_379_R	ORF1ab	379	ERR5282098	1400	G	A	1	2021-01-30	United Kingdom
ORF1ab_1001_I	ORF1ab	1001	ERR5282098	3267	C	T	0,999913	2021-01-30	United Kingdom
ORF1ab_1520_F	ORF1ab	1520	ERR5282098	4824	C	T	0,998969	2021-01-30	United Kingdom
ORF1ab_1708_D	ORF1ab	1708	ERR5282098	5388	C	A	1	2021-01-30	United Kingdom
ORF1ab_2230_T	ORF1ab	2230	ERR5282098	6954	T	C	1	2021-01-30	United Kingdom
ORF1ab_3674_NA	ORF1ab	3674	ERR5282098	11287	G	-TCTGGTTTT	0,999382	2021-01-30	United Kingdom
ORF1ab_314_L	ORF1ab	314	ERR5282098	14408	C	T	1	2021-01-30	United Kingdom
S_68_NA	S	68	ERR5282098	21764	A	-TACATG	0,998973	2021-01-30	United Kingdom
S_143_NA	S	143	ERR5282098	21990	T	-TTA	0,999131	2021-01-30	United Kingdom
S_501_Y	S	501	ERR5282098	23063	A	T	1	2021-01-30	United Kingdom
S_523_N	S	523	ERR5282098	23130	C	A	0,999557	2021-01-30	United Kingdom
S_570_D	S	570	ERR5282098	23271	C	A	1	2021-01-30	United Kingdom
S_614_G	S	614	ERR5282098	23403	A	G	0,999801	2021-01-30	United Kingdom
S_681_H	S	681	ERR5282098	23604	C	A	1	2021-01-30	United Kingdom
S_716_I	S	716	ERR5282098	23709	C	T	0,999368	2021-01-30	United Kingdom
S_982_A	S	982	ERR5282098	24506	T	G	0,999764	2021-01-30	United Kingdom
S_1118_H	S	1118	ERR5282098	24914	G	C	0,999901	2021-01-30	United Kingdom
S_1214_G	S	1214	ERR5282098	25202	T	G	0,0673258	2021-01-30	United Kingdom
M_2_S	M	2	ERR5282098	26526	G	T	0,999866	2021-01-30	United Kingdom
M_142_V	M	142	ERR5282098	26947	C	T	0,999773	2021-01-30	United Kingdom
ORF8_27_*	ORF8	27	ERR5282098	27972	C	T	0,999041	2021-01-30	United Kingdom
ORF8_52_I	ORF8	52	ERR5282098	28048	G	T	1	2021-01-30	United Kingdom
ORF8_73_C	ORF8	73	ERR5282098	28111	A	G	0,999851	2021-01-30	United Kingdom
N_3_H	N	3	ERR5282098	28280	G	C	1	2021-01-30	United Kingdom
N_3_V	N	3	ERR5282098	28281	A	T	0,999831	2021-01-30	United Kingdom
N_3_E	N	3	ERR5282098	28282	T	A	0,999899	2021-01-30	United Kingdom
N_203_K	N	203	ERR5282098	28881	G	A	0,999274	2021-01-30	United Kingdom
N_204_R	N	204	ERR5282098	28883	G	C	0,998559	2021-01-30	United Kingdom
N_235_F	N	235	ERR5282098	28977	C	T	1	2021-01-30	United Kingdom
ORF1ab_460_Y	ORF1ab	460	ERR5282103	1643	A	T	0,998978	2021-01-31	United Kingdom
ORF1ab_1001_I	ORF1ab	1001	ERR5282103	3267	C	T	0,99991	2021-01-31	United Kingdom
ORF1ab_1708_D	ORF1ab	1708	ERR5282103	5388	C	A	1	2021-01-31	United Kingdom
ORF1ab_2230_T	ORF1ab	2230	ERR5282103	6954	T	C	0,999747	2021-01-31	United Kingdom
ORF1ab_3674_NA	ORF1ab	3674	ERR5282103	11287	G	-TCTGGTTTT	0,996807	2021-01-31	United Kingdom
ORF1ab_4334_M	ORF1ab	4334	ERR5282103	13267	A	G	0,965611	2021-01-31	United Kingdom
ORF1ab_314_L	ORF1ab	314	ERR5282103	14408	C	T	0,99983	2021-01-31	United Kingdom
S_68_NA	S	68	ERR5282103	21764	A	-TACATG	0,997663	2021-01-31	United Kingdom
S_143_NA	S	143	ERR5282103	21990	T	-TTA	0,998545	2021-01-31	United Kingdom
S_501_Y	S	501	ERR5282103	23063	A	T	0,999658	2021-01-31	United Kingdom
S_570_D	S	570	ERR5282103	23271	C	A	0,999681	2021-01-31	United Kingdom
S_614_G	S	614	ERR5282103	23403	A	G	0,999897	2021-01-31	United Kingdom
S_681_H	S	681	ERR5282103	23604	C	A	1	2021-01-31	United Kingdom
S_716_I	S	716	ERR5282103	23709	C	T	0,999869	2021-01-31	United Kingdom
S_982_A	S	982	ERR5282103	24506	T	G	0,999778	2021-01-31	United Kingdom
S_1118_H	S	1118	ERR5282103	24914	G	C	0,999339	2021-01-31	United Kingdom
ORF3a_166_L	ORF3a	166	ERR5282103	25889	C	T	0,999727	2021-01-31	United Kingdom
ORF3a_193_R	ORF3a	193	ERR5282103	25969	T	C	0,176931	2021-01-31	United Kingdom
ORF8_27_*	ORF8	27	ERR5282103	27972	C	T	0,999479	2021-01-31	United Kingdom
ORF8_52_I	ORF8	52	ERR5282103	28048	G	T	1	2021-01-31	United Kingdom
ORF8_68_*	ORF8	68	ERR5282103	28095	A	T	0,99845	2021-01-31	United Kingdom
ORF8_73_C	ORF8	73	ERR5282103	28111	A	G	0,999778	2021-01-31	United Kingdom
ORF8_118_V	ORF8	118	ERR5282103	28245	T	G	0,999904	2021-01-31	United Kingdom
ORF8_119_NA	ORF8	119	ERR5282103	28250	T	+CTG	0,993616	2021-01-31	United Kingdom
ORF8_120_NA	ORF8	120	ERR5282103	28253	C	-A	0,997945	2021-01-31	United Kingdom
N_3_H	N	3	ERR5282103	28280	G	C	0,999878	2021-01-31	United Kingdom
N_3_V	N	3	ERR5282103	28281	A	T	0,999796	2021-01-31	United Kingdom
N_3_E	N	3	ERR5282103	28282	T	A	0,999715	2021-01-31	United Kingdom
N_203_K	N	203	ERR5282103	28881	G	A	0,99927	2021-01-31	United Kingdom
N_204_R	N	204	ERR5282103	28883	G	C	0,999759	2021-01-31	United Kingdom
N_235_F	N	235	ERR5282103	28977	C	T	0,99975	2021-01-31	United Kingdom
ORF1ab_1001_I	ORF1ab	1001	ERR5282104	3267	C	T	0,999795	2021-01-30	United Kingdom
ORF1ab_1708_D	ORF1ab	1708	ERR5282104	5388	C	A	1	2021-01-30	United Kingdom
ORF1ab_2230_T	ORF1ab	2230	ERR5282104	6954	T	C	0,999882	2021-01-30	United Kingdom
ORF1ab_3052_V	ORF1ab	3052	ERR5282104	9419	A	G	1	2021-01-30	United Kingdom
ORF1ab_3674_NA	ORF1ab	3674	ERR5282104	11287	G	-TCTGGTTTT	0,999535	2021-01-30	United Kingdom
ORF1ab_314_L	ORF1ab	314	ERR5282104	14408	C	T	1	2021-01-30	United Kingdom
S_68_NA	S	68	ERR5282104	21764	A	-TACATG	0,999034	2021-01-30	United Kingdom
S_143_NA	S	143	ERR5282104	21990	T	-TTA	0,996816	2021-01-30	United Kingdom
S_501_Y	S	501	ERR5282104	23063	A	T	0,999567	2021-01-30	United Kingdom
S_570_D	S	570	ERR5282104	23271	C	A	1	2021-01-30	United Kingdom
S_614_G	S	614	ERR5282104	23403	A	G	0,999371	2021-01-30	United Kingdom
S_681_H	S	681	ERR5282104	23604	C	A	1	2021-01-30	United Kingdom
S_716_I	S	716	ERR5282104	23709	C	T	0,999168	2021-01-30	United Kingdom
S_982_A	S	982	ERR5282104	24506	T	G	1	2021-01-30	United Kingdom
S_1118_H	S	1118	ERR5282104	24914	G	C	1	2021-01-30	United Kingdom
S_1163_Y	S	1163	ERR5282104	25049	G	T	0,999739	2021-01-30	United Kingdom
S_1214_G	S	1214	ERR5282104	25202	T	G	0,0930766	2021-01-30	United Kingdom
ORF8_27_*	ORF8	27	ERR5282104	27972	C	T	0,999574	2021-01-30	United Kingdom
ORF8_52_I	ORF8	52	ERR5282104	28048	G	T	1	2021-01-30	United Kingdom
ORF8_68_*	ORF8	68	ERR5282104	28095	A	T	0,999582	2021-01-30	United Kingdom
ORF8_73_C	ORF8	73	ERR5282104	28111	A	G	0,999898	2021-01-30	United Kingdom
N_3_H	N	3	ERR5282104	28280	G	C	0,999957	2021-01-30	United Kingdom
N_3_V	N	3	ERR5282104	28281	A	T	0,999956	2021-01-30	United Kingdom
N_3_E	N	3	ERR5282104	28282	T	A	0,999609	2021-01-30	United Kingdom
N_203_K	N	203	ERR5282104	28881	G	A	0,999752	2021-01-30	United Kingdom
N_204_R	N	204	ERR5282104	28883	G	C	1	2021-01-30	United Kingdom
N_235_F	N	235	ERR5282104	28977	C	T	0,999374	2021-01-30	United Kingdom
ORF1ab_730_F	ORF1ab	730	ERR5282105	2453	C	T	0,99962	2021-01-31	United Kingdom
ORF1ab_1001_I	ORF1ab	1001	ERR5282105	3267	C	T	0,999893	2021-01-31	United Kingdom
ORF1ab_1708_D	ORF1ab	1708	ERR5282105	5388	C	A	1	2021-01-31	United Kingdom
ORF1ab_2001_T	ORF1ab	2001	ERR5282105	6266	G	A	0,108385	2021-01-31	United Kingdom
ORF1ab_2114_F	ORF1ab	2114	ERR5282105	6606	C	T	1	2021-01-31	United Kingdom
ORF1ab_2230_T	ORF1ab	2230	ERR5282105	6954	T	C	0,999558	2021-01-31	United Kingdom
ORF1ab_3674_NA	ORF1ab	3674	ERR5282105	11287	G	-TCTGGTTTT	0,997555	2021-01-31	United Kingdom
ORF1ab_314_L	ORF1ab	314	ERR5282105	14408	C	T	0,999824	2021-01-31	United Kingdom
ORF1ab_1555_I	ORF1ab	1555	ERR5282105	18131	C	T	0,999624	2021-01-31	United Kingdom
S_68_NA	S	68	ERR5282105	21764	A	-TACATG	0,993834	2021-01-31	United Kingdom
S_143_NA	S	143	ERR5282105	21990	T	-TTA	0,998701	2021-01-31	United Kingdom
S_501_Y	S	501	ERR5282105	23063	A	T	1	2021-01-31	United Kingdom
S_570_D	S	570	ERR5282105	23271	C	A	0,999758	2021-01-31	United Kingdom
S_614_G	S	614	ERR5282105	23403	A	G	0,999941	2021-01-31	United Kingdom
S_681_H	S	681	ERR5282105	23604	C	A	1	2021-01-31	United Kingdom
S_716_I	S	716	ERR5282105	23709	C	T	0,999502	2021-01-31	United Kingdom
S_982_A	S	982	ERR5282105	24506	T	G	0,999888	2021-01-31	United Kingdom
S_1118_H	S	1118	ERR5282105	24914	G	C	1	2021-01-31	United Kingdom
S_1214_G	S	1214	ERR5282105	25202	T	G	0,102349	2021-01-31	United Kingdom
ORF8_27_*	ORF8	27	ERR5282105	27972	C	T	0,999064	2021-01-31	United Kingdom
ORF8_52_I	ORF8	52	ERR5282105	28048	G	T	1	2021-01-31	United Kingdom
ORF8_73_C	ORF8	73	ERR5282105	28111	A	G	0,999822	2021-01-31	United Kingdom
N_3_H	N	3	ERR5282105	28280	G	C	1	2021-01-31	United Kingdom
N_3_V	N	3	ERR5282105	28281	A	T	0,999751	2021-01-31	United Kingdom
N_3_E	N	3	ERR5282105	28282	T	A	0,999876	2021-01-31	United Kingdom
N_203_K	N	203	ERR5282105	28881	G	A	0,999181	2021-01-31	United Kingdom
N_204_R	N	204	ERR5282105	28883	G	C	1	2021-01-31	United Kingdom
N_235_F	N	235	ERR5282105	28977	C	T	0,999169	2021-01-31	United Kingdom
ORF1ab_1001_I	ORF1ab	1001	ERR5282106	3267	C	T	1	2021-01-31	United Kingdom
ORF1ab_1708_D	ORF1ab	1708	ERR5282106	5388	C	A	1	2021-01-31	United Kingdom
ORF1ab_2230_T	ORF1ab	2230	ERR5282106	6954	T	C	0,999765	2021-01-31	United Kingdom
ORF1ab_3674_NA	ORF1ab	3674	ERR5282106	11287	G	-TCTGGTTTT	0,998023	2021-01-31	United Kingdom
ORF1ab_314_L	ORF1ab	314	ERR5282106	14408	C	T	0,999622	2021-01-31	United Kingdom
S_68_NA	S	68	ERR5282106	21764	A	-TACATG	0,997581	2021-01-31	United Kingdom
S_143_NA	S	143	ERR5282106	21990	T	-TTA	0,998459	2021-01-31	United Kingdom
S_501_Y	S	501	ERR5282106	23063	A	T	0,999602	2021-01-31	United Kingdom
S_570_D	S	570	ERR5282106	23271	C	A	0,999849	2021-01-31	United Kingdom
S_614_G	S	614	ERR5282106	23403	A	G	0,999817	2021-01-31	United Kingdom
S_681_H	S	681	ERR5282106	23604	C	A	1	2021-01-31	United Kingdom
S_716_I	S	716	ERR5282106	23709	C	T	1	2021-01-31	United Kingdom
S_982_A	S	982	ERR5282106	24506	T	G	0,999663	2021-01-31	United Kingdom
S_1118_H	S	1118	ERR5282106	24914	G	C	1	2021-01-31	United Kingdom
S_1214_G	S	1214	ERR5282106	25202	T	G	0,107435	2021-01-31	United Kingdom
ORF7a_78_G	ORF7a	78	ERR5282106	27625	C	G	0,999848	2021-01-31	United Kingdom
ORF8_27_*	ORF8	27	ERR5282106	27972	C	T	0,999814	2021-01-31	United Kingdom
ORF8_52_I	ORF8	52	ERR5282106	28048	G	T	1	2021-01-31	United Kingdom
ORF8_73_C	ORF8	73	ERR5282106	28111	A	G	0,999771	2021-01-31	United Kingdom
N_3_H	N	3	ERR5282106	28280	G	C	0,99995	2021-01-31	United Kingdom
N_3_V	N	3	ERR5282106	28281	A	T	0,999749	2021-01-31	United Kingdom
N_3_E	N	3	ERR5282106	28282	T	A	0,999796	2021-01-31	United Kingdom
N_203_K	N	203	ERR5282106	28881	G	A	0,99597	2021-01-31	United Kingdom
N_204_R	N	204	ERR5282106	28883	G	C	0,99975	2021-01-31	United Kingdom
N_235_F	N	235	ERR5282106	28977	C	T	0,998861	2021-01-31	United Kingdom
ORF1ab_1001_I	ORF1ab	1001	ERR5282108	3267	C	T	0,999889	2021-01-31	United Kingdom
ORF1ab_1708_D	ORF1ab	1708	ERR5282108	5388	C	A	1	2021-01-31	United Kingdom
ORF1ab_2230_T	ORF1ab	2230	ERR5282108	6954	T	C	0,99974	2021-01-31	United Kingdom
ORF1ab_3674_NA	ORF1ab	3674	ERR5282108	11287	G	-TCTGGTTTT	0,996844	2021-01-31	United Kingdom
ORF1ab_83_G	ORF1ab	83	ERR5282108	13715	A	G	0,999118	2021-01-31	United Kingdom
ORF1ab_218_L	ORF1ab	218	ERR5282108	14120	C	T	0,99977	2021-01-31	United Kingdom
ORF1ab_314_L	ORF1ab	314	ERR5282108	14408	C	T	1	2021-01-31	United Kingdom
S_68_NA	S	68	ERR5282108	21764	A	-TACATG	0,998797	2021-01-31	United Kingdom
S_143_NA	S	143	ERR5282108	21990	T	-TTA	0,997632	2021-01-31	United Kingdom
S_501_Y	S	501	ERR5282108	23063	A	T	1	2021-01-31	United Kingdom
S_570_D	S	570	ERR5282108	23271	C	A	0,999744	2021-01-31	United Kingdom
S_614_G	S	614	ERR5282108	23403	A	G	0,999821	2021-01-31	United Kingdom
S_681_H	S	681	ERR5282108	23604	C	A	0,999835	2021-01-31	United Kingdom
S_716_I	S	716	ERR5282108	23709	C	T	0,999671	2021-01-31	United Kingdom
S_982_A	S	982	ERR5282108	24506	T	G	0,999944	2021-01-31	United Kingdom
S_1118_H	S	1118	ERR5282108	24914	G	C	0,999859	2021-01-31	United Kingdom
S_1214_G	S	1214	ERR5282108	25202	T	G	0,125863	2021-01-31	United Kingdom
ORF7a_116_F	ORF7a	116	ERR5282108	27739	C	T	0,999666	2021-01-31	United Kingdom
ORF8_27_*	ORF8	27	ERR5282108	27972	C	T	0,999298	2021-01-31	United Kingdom
ORF8_52_I	ORF8	52	ERR5282108	28048	G	T	1	2021-01-31	United Kingdom
ORF8_68_*	ORF8	68	ERR5282108	28095	A	T	0,999091	2021-01-31	United Kingdom
ORF8_73_C	ORF8	73	ERR5282108	28111	A	G	0,999845	2021-01-31	United Kingdom
N_3_H	N	3	ERR5282108	28280	G	C	1	2021-01-31	United Kingdom
N_3_V	N	3	ERR5282108	28281	A	T	0,999659	2021-01-31	United Kingdom
N_3_E	N	3	ERR5282108	28282	T	A	0,999623	2021-01-31	United Kingdom
N_203_K	N	203	ERR5282108	28881	G	A	1	2021-01-31	United Kingdom
N_204_R	N	204	ERR5282108	28883	G	C	0,999634	2021-01-31	United Kingdom
N_235_F	N	235	ERR5282108	28977	C	T	1	2021-01-31	United Kingdom
ORF1ab_1001_I	ORF1ab	1001	ERR5282109	3267	C	T	0,999795	2021-01-31	United Kingdom
ORF1ab_1527_L	ORF1ab	1527	ERR5282109	4844	T	C	0,999512	2021-01-31	United Kingdom
ORF1ab_1708_D	ORF1ab	1708	ERR5282109	5388	C	A	0,999317	2021-01-31	United Kingdom
ORF1ab_2230_T	ORF1ab	2230	ERR5282109	6954	T	C	0,999368	2021-01-31	United Kingdom
ORF1ab_3674_NA	ORF1ab	3674	ERR5282109	11287	G	-TCTGGTTTT	0,997151	2021-01-31	United Kingdom
ORF1ab_3748_I	ORF1ab	3748	ERR5282109	11507	G	A	0,999843	2021-01-31	United Kingdom
ORF1ab_175_H	ORF1ab	175	ERR5282109	13992	A	T	0,999928	2021-01-31	United Kingdom
ORF1ab_314_L	ORF1ab	314	ERR5282109	14408	C	T	0,999636	2021-01-31	United Kingdom
S_68_NA	S	68	ERR5282109	21764	A	-TACATG	0,99937	2021-01-31	United Kingdom
S_143_NA	S	143	ERR5282109	21990	T	-TTA	0,999006	2021-01-31	United Kingdom
S_501_Y	S	501	ERR5282109	23063	A	T	0,99929	2021-01-31	United Kingdom
S_570_D	S	570	ERR5282109	23271	C	A	0,999876	2021-01-31	United Kingdom
S_614_G	S	614	ERR5282109	23403	A	G	0,999919	2021-01-31	United Kingdom
S_681_H	S	681	ERR5282109	23604	C	A	1	2021-01-31	United Kingdom
S_716_I	S	716	ERR5282109	23709	C	T	0,999866	2021-01-31	United Kingdom
S_982_A	S	982	ERR5282109	24506	T	G	0,999732	2021-01-31	United Kingdom
S_1118_H	S	1118	ERR5282109	24914	G	C	1	2021-01-31	United Kingdom
S_1214_G	S	1214	ERR5282109	25202	T	G	0,0610969	2021-01-31	United Kingdom
ORF8_27_*	ORF8	27	ERR5282109	27972	C	T	1	2021-01-31	United Kingdom
ORF8_52_I	ORF8	52	ERR5282109	28048	G	T	1	2021-01-31	United Kingdom
ORF8_73_C	ORF8	73	ERR5282109	28111	A	G	0,999926	2021-01-31	United Kingdom
N_3_H	N	3	ERR5282109	28280	G	C	0,999714	2021-01-31	United Kingdom
N_3_V	N	3	ERR5282109	28281	A	T	0,999918	2021-01-31	United Kingdom
N_3_E	N	3	ERR5282109	28282	T	A	0,999918	2021-01-31	United Kingdom
N_203_K	N	203	ERR5282109	28881	G	A	0,995652	2021-01-31	United Kingdom
N_204_R	N	204	ERR5282109	28883	G	C	0,999823	2021-01-31	United Kingdom
N_235_F	N	235	ERR5282109	28977	C	T	0,999647	2021-01-31	United Kingdom
ORF1ab_314_L	ORF1ab	314	ERR5282110	14408	C	T	1	2021-01-31	United Kingdom
S_18_F	S	18	ERR5282110	21614	C	T	0,999856	2021-01-31	United Kingdom
S_222_V	S	222	ERR5282110	22227	C	T	0,999814	2021-01-31	United Kingdom
S_614_G	S	614	ERR5282110	23403	A	G	0,999758	2021-01-31	United Kingdom
S_1214_G	S	1214	ERR5282110	25202	T	G	0,104618	2021-01-31	United Kingdom
ORF7b_5_L	ORF7b	5	ERR5282110	27769	C	T	0,999888	2021-01-31	United Kingdom
N_220_V	N	220	ERR5282110	28932	C	T	0,999781	2021-01-31	United Kingdom
ORF10_30_L	ORF10	30	ERR5282110	29645	G	T	0,999727	2021-01-31	United Kingdom
ORF1ab_971_L	ORF1ab	971	ERR5282111	3177	C	T	0,99964	2021-01-31	United Kingdom
ORF1ab_1001_I	ORF1ab	1001	ERR5282111	3267	C	T	0,999863	2021-01-31	United Kingdom
ORF1ab_1708_D	ORF1ab	1708	ERR5282111	5388	C	A	0,999643	2021-01-31	United Kingdom
ORF1ab_2230_T	ORF1ab	2230	ERR5282111	6954	T	C	0,999828	2021-01-31	United Kingdom
ORF1ab_3012_K	ORF1ab	3012	ERR5282111	9300	G	A	0,999815	2021-01-31	United Kingdom
ORF1ab_3674_NA	ORF1ab	3674	ERR5282111	11287	G	-TCTGGTTTT	0,99813	2021-01-31	United Kingdom
ORF1ab_314_L	ORF1ab	314	ERR5282111	14408	C	T	0,999124	2021-01-31	United Kingdom
S_68_NA	S	68	ERR5282111	21764	A	-TACATG	0,99745	2021-01-31	United Kingdom
S_143_NA	S	143	ERR5282111	21990	T	-TTA	0,997838	2021-01-31	United Kingdom
S_501_Y	S	501	ERR5282111	23063	A	T	0,999649	2021-01-31	United Kingdom
S_570_D	S	570	ERR5282111	23271	C	A	0,999928	2021-01-31	United Kingdom
S_614_G	S	614	ERR5282111	23403	A	G	0,999825	2021-01-31	United Kingdom
S_681_H	S	681	ERR5282111	23604	C	A	1	2021-01-31	United Kingdom
S_716_I	S	716	ERR5282111	23709	C	T	0,999866	2021-01-31	United Kingdom
S_982_A	S	982	ERR5282111	24506	T	G	0,999911	2021-01-31	United Kingdom
S_1118_H	S	1118	ERR5282111	24914	G	C	1	2021-01-31	United Kingdom
S_1214_G	S	1214	ERR5282111	25202	T	G	0,151887	2021-01-31	United Kingdom
ORF7a_38_*	ORF7a	38	ERR5282111	27505	G	T	0,170811	2021-01-31	United Kingdom
ORF8_27_*	ORF8	27	ERR5282111	27972	C	T	0,999834	2021-01-31	United Kingdom
ORF8_52_I	ORF8	52	ERR5282111	28048	G	T	0,999673	2021-01-31	United Kingdom
ORF8_73_C	ORF8	73	ERR5282111	28111	A	G	0,999937	2021-01-31	United Kingdom
N_3_H	N	3	ERR5282111	28280	G	C	0,999857	2021-01-31	United Kingdom
N_3_V	N	3	ERR5282111	28281	A	T	0,999893	2021-01-31	United Kingdom
N_3_E	N	3	ERR5282111	28282	T	A	0,999786	2021-01-31	United Kingdom
N_203_K	N	203	ERR5282111	28881	G	A	0,997012	2021-01-31	United Kingdom
N_204_R	N	204	ERR5282111	28883	G	C	0,999583	2021-01-31	United Kingdom
N_235_F	N	235	ERR5282111	28977	C	T	0,999458	2021-01-31	United Kingdom
ORF1ab_305_S	ORF1ab	305	ERR5282112	1178	C	T	0,642471	2021-01-31	United Kingdom
ORF1ab_1001_I	ORF1ab	1001	ERR5282112	3267	C	T	0,999542	2021-01-31	United Kingdom
ORF1ab_1708_D	ORF1ab	1708	ERR5282112	5388	C	A	0,999679	2021-01-31	United Kingdom
ORF1ab_2230_T	ORF1ab	2230	ERR5282112	6954	T	C	0,999667	2021-01-31	United Kingdom
ORF1ab_3086_I	ORF1ab	3086	ERR5282112	9521	C	A	0,999743	2021-01-31	United Kingdom
ORF1ab_3523_V	ORF1ab	3523	ERR5282112	10833	C	T	0,998092	2021-01-31	United Kingdom
ORF1ab_3674_NA	ORF1ab	3674	ERR5282112	11287	G	-TCTGGTTTT	0,998554	2021-01-31	United Kingdom
ORF1ab_314_L	ORF1ab	314	ERR5282112	14408	C	T	0,999619	2021-01-31	United Kingdom
S_68_NA	S	68	ERR5282112	21764	A	-TACATG	0,998049	2021-01-31	United Kingdom
S_143_NA	S	143	ERR5282112	21990	T	-TTA	0,997737	2021-01-31	United Kingdom
S_501_Y	S	501	ERR5282112	23063	A	T	0,999697	2021-01-31	United Kingdom
S_570_D	S	570	ERR5282112	23271	C	A	0,999833	2021-01-31	United Kingdom
S_614_G	S	614	ERR5282112	23403	A	G	0,999772	2021-01-31	United Kingdom
S_681_H	S	681	ERR5282112	23604	C	A	0,999745	2021-01-31	United Kingdom
S_716_I	S	716	ERR5282112	23709	C	T	0,999497	2021-01-31	United Kingdom
S_982_A	S	982	ERR5282112	24506	T	G	0,999709	2021-01-31	United Kingdom
S_1118_H	S	1118	ERR5282112	24914	G	C	1	2021-01-31	United Kingdom
S_1214_G	S	1214	ERR5282112	25202	T	G	0,0516392	2021-01-31	United Kingdom
ORF8_27_*	ORF8	27	ERR5282112	27972	C	T	0,999841	2021-01-31	United Kingdom
ORF8_52_I	ORF8	52	ERR5282112	28048	G	T	0,999845	2021-01-31	United Kingdom
ORF8_73_C	ORF8	73	ERR5282112	28111	A	G	0,999647	2021-01-31	United Kingdom
N_3_H	N	3	ERR5282112	28280	G	C	0,999871	2021-01-31	United Kingdom
N_3_V	N	3	ERR5282112	28281	A	T	0,999676	2021-01-31	United Kingdom
N_3_E	N	3	ERR5282112	28282	T	A	0,99945	2021-01-31	United Kingdom
N_203_K	N	203	ERR5282112	28881	G	A	0,998358	2021-01-31	United Kingdom
N_204_R	N	204	ERR5282112	28883	G	C	0,999922	2021-01-31	United Kingdom
N_235_F	N	235	ERR5282112	28977	C	T	0,999821	2021-01-31	United Kingdom
ORF1ab_730_F	ORF1ab	730	ERR5282113	2453	C	T	0,999373	2021-01-31	United Kingdom
ORF1ab_1001_I	ORF1ab	1001	ERR5282113	3267	C	T	0,999868	2021-01-31	United Kingdom
ORF1ab_1708_D	ORF1ab	1708	ERR5282113	5388	C	A	1	2021-01-31	United Kingdom
ORF1ab_2114_F	ORF1ab	2114	ERR5282113	6606	C	T	0,999554	2021-01-31	United Kingdom
ORF1ab_2230_T	ORF1ab	2230	ERR5282113	6954	T	C	0,999594	2021-01-31	United Kingdom
ORF1ab_3674_NA	ORF1ab	3674	ERR5282113	11287	G	-TCTGGTTTT	0,997833	2021-01-31	United Kingdom
ORF1ab_314_L	ORF1ab	314	ERR5282113	14408	C	T	0,999808	2021-01-31	United Kingdom
ORF1ab_1555_I	ORF1ab	1555	ERR5282113	18131	C	T	0,998941	2021-01-31	United Kingdom
S_68_NA	S	68	ERR5282113	21764	A	-TACATG	0,998185	2021-01-31	United Kingdom
S_143_NA	S	143	ERR5282113	21990	T	-TTA	0,998092	2021-01-31	United Kingdom
S_501_Y	S	501	ERR5282113	23063	A	T	1	2021-01-31	United Kingdom
S_570_D	S	570	ERR5282113	23271	C	A	0,999928	2021-01-31	United Kingdom
S_614_G	S	614	ERR5282113	23403	A	G	0,999685	2021-01-31	United Kingdom
S_681_H	S	681	ERR5282113	23604	C	A	1	2021-01-31	United Kingdom
S_716_I	S	716	ERR5282113	23709	C	T	1	2021-01-31	United Kingdom
S_982_A	S	982	ERR5282113	24506	T	G	0,999855	2021-01-31	United Kingdom
S_1118_H	S	1118	ERR5282113	24914	G	C	0,999688	2021-01-31	United Kingdom
S_1214_G	S	1214	ERR5282113	25202	T	G	0,136452	2021-01-31	United Kingdom
ORF6_59_*	ORF6	59	ERR5282113	27376	G	T	0,0544865	2021-01-31	United Kingdom
ORF8_27_*	ORF8	27	ERR5282113	27972	C	T	0,999684	2021-01-31	United Kingdom
ORF8_52_I	ORF8	52	ERR5282113	28048	G	T	0,999846	2021-01-31	United Kingdom
ORF8_73_C	ORF8	73	ERR5282113	28111	A	G	0,9999	2021-01-31	United Kingdom
N_3_H	N	3	ERR5282113	28280	G	C	0,999934	2021-01-31	United Kingdom
N_3_V	N	3	ERR5282113	28281	A	T	0,999901	2021-01-31	United Kingdom
N_3_E	N	3	ERR5282113	28282	T	A	0,99977	2021-01-31	United Kingdom
N_203_K	N	203	ERR5282113	28881	G	A	0,997379	2021-01-31	United Kingdom
N_204_R	N	204	ERR5282113	28883	G	C	0,99992	2021-01-31	United Kingdom
N_235_F	N	235	ERR5282113	28977	C	T	0,99952	2021-01-31	United Kingdom
ORF1ab_1001_I	ORF1ab	1001	ERR5282114	3267	C	T	1	2021-01-31	United Kingdom
ORF1ab_1708_D	ORF1ab	1708	ERR5282114	5388	C	A	1	2021-01-31	United Kingdom
ORF1ab_2230_T	ORF1ab	2230	ERR5282114	6954	T	C	1	2021-01-31	United Kingdom
ORF1ab_3674_NA	ORF1ab	3674	ERR5282114	11287	G	-TCTGGTTTT	0,999774	2021-01-31	United Kingdom
ORF1ab_314_L	ORF1ab	314	ERR5282114	14408	C	T	1	2021-01-31	United Kingdom
S_5_F	S	5	ERR5282114	21575	C	T	1	2021-01-31	United Kingdom
S_68_NA	S	68	ERR5282114	21764	A	-TACATG	0,999149	2021-01-31	United Kingdom
S_143_NA	S	143	ERR5282114	21990	T	-TTA	0,999665	2021-01-31	United Kingdom
S_501_Y	S	501	ERR5282114	23063	A	T	1	2021-01-31	United Kingdom
S_534_F	S	534	ERR5282114	23162	G	T	0,0510369	2021-01-31	United Kingdom
S_570_D	S	570	ERR5282114	23271	C	A	0,999548	2021-01-31	United Kingdom
S_614_G	S	614	ERR5282114	23403	A	G	0,999912	2021-01-31	United Kingdom
S_681_H	S	681	ERR5282114	23604	C	A	1	2021-01-31	United Kingdom
S_716_I	S	716	ERR5282114	23709	C	T	0,999691	2021-01-31	United Kingdom
S_982_A	S	982	ERR5282114	24506	T	G	0,999704	2021-01-31	United Kingdom
S_1118_H	S	1118	ERR5282114	24914	G	C	0,999698	2021-01-31	United Kingdom
S_1214_G	S	1214	ERR5282114	25202	T	G	0,171766	2021-01-31	United Kingdom
ORF3a_108_F	ORF3a	108	ERR5282114	25714	C	T	0,804405	2021-01-31	United Kingdom
ORF8_27_*	ORF8	27	ERR5282114	27972	C	T	0,999401	2021-01-31	United Kingdom
ORF8_52_I	ORF8	52	ERR5282114	28048	G	T	1	2021-01-31	United Kingdom
ORF8_73_C	ORF8	73	ERR5282114	28111	A	G	0,99982	2021-01-31	United Kingdom
N_3_H	N	3	ERR5282114	28280	G	C	1	2021-01-31	United Kingdom
N_3_V	N	3	ERR5282114	28281	A	T	0,999773	2021-01-31	United Kingdom
N_3_E	N	3	ERR5282114	28282	T	A	0,999728	2021-01-31	United Kingdom
N_203_K	N	203	ERR5282114	28881	G	A	0,999479	2021-01-31	United Kingdom
N_204_R	N	204	ERR5282114	28883	G	C	1	2021-01-31	United Kingdom
N_235_F	N	235	ERR5282114	28977	C	T	1	2021-01-31	United Kingdom
ORF1ab_730_F	ORF1ab	730	ERR5282115	2453	C	T	0,99873	2021-01-31	United Kingdom
ORF1ab_1001_I	ORF1ab	1001	ERR5282115	3267	C	T	0,999845	2021-01-31	United Kingdom
ORF1ab_1708_D	ORF1ab	1708	ERR5282115	5388	C	A	1	2021-01-31	United Kingdom
ORF1ab_2230_T	ORF1ab	2230	ERR5282115	6954	T	C	0,999887	2021-01-31	United Kingdom
ORF1ab_3674_NA	ORF1ab	3674	ERR5282115	11287	G	-TCTGGTTTT	0,998391	2021-01-31	United Kingdom
ORF1ab_314_L	ORF1ab	314	ERR5282115	14408	C	T	1	2021-01-31	United Kingdom
ORF1ab_1050_I	ORF1ab	1050	ERR5282115	16616	C	T	1	2021-01-31	United Kingdom
S_68_NA	S	68	ERR5282115	21764	A	-TACATG	0,9986	2021-01-31	United Kingdom
S_143_NA	S	143	ERR5282115	21990	T	-TTA	0,995735	2021-01-31	United Kingdom
S_501_Y	S	501	ERR5282115	23063	A	T	0,999837	2021-01-31	United Kingdom
S_570_D	S	570	ERR5282115	23271	C	A	0,999914	2021-01-31	United Kingdom
S_614_G	S	614	ERR5282115	23403	A	G	0,999538	2021-01-31	United Kingdom
S_681_H	S	681	ERR5282115	23604	C	A	0,99983	2021-01-31	United Kingdom
S_716_I	S	716	ERR5282115	23709	C	T	1	2021-01-31	United Kingdom
S_982_A	S	982	ERR5282115	24506	T	G	0,999916	2021-01-31	United Kingdom
S_1118_H	S	1118	ERR5282115	24914	G	C	0,999684	2021-01-31	United Kingdom
S_1214_G	S	1214	ERR5282115	25202	T	G	0,127421	2021-01-31	United Kingdom
ORF8_27_*	ORF8	27	ERR5282115	27972	C	T	0,999768	2021-01-31	United Kingdom
ORF8_52_I	ORF8	52	ERR5282115	28048	G	T	1	2021-01-31	United Kingdom
ORF8_73_C	ORF8	73	ERR5282115	28111	A	G	0,999702	2021-01-31	United Kingdom
N_3_H	N	3	ERR5282115	28280	G	C	0,99992	2021-01-31	United Kingdom
N_3_V	N	3	ERR5282115	28281	A	T	0,99992	2021-01-31	United Kingdom
N_3_E	N	3	ERR5282115	28282	T	A	0,99992	2021-01-31	United Kingdom
N_203_K	N	203	ERR5282115	28881	G	A	0,999221	2021-01-31	United Kingdom
N_204_R	N	204	ERR5282115	28883	G	C	0,999234	2021-01-31	United Kingdom
N_235_F	N	235	ERR5282115	28977	C	T	0,998963	2021-01-31	United Kingdom
ORF1ab_1001_I	ORF1ab	1001	ERR5282116	3267	C	T	0,999737	2021-01-31	United Kingdom
ORF1ab_1708_D	ORF1ab	1708	ERR5282116	5388	C	A	1	2021-01-31	United Kingdom
ORF1ab_2230_T	ORF1ab	2230	ERR5282116	6954	T	C	0,999758	2021-01-31	United Kingdom
ORF1ab_3674_NA	ORF1ab	3674	ERR5282116	11287	G	-TCTGGTTTT	0,998498	2021-01-31	United Kingdom
ORF1ab_314_L	ORF1ab	314	ERR5282116	14408	C	T	1	2021-01-31	United Kingdom
ORF1ab_1001_S	ORF1ab	1001	ERR5282116	16468	C	T	0,999081	2021-01-31	United Kingdom
ORF1ab_1383_R	ORF1ab	1383	ERR5282116	17615	A	G	1	2021-01-31	United Kingdom
S_49_Y	S	49	ERR5282116	21707	C	T	0,0672228	2021-01-31	United Kingdom
S_68_NA	S	68	ERR5282116	21764	A	-TACATG	0,998979	2021-01-31	United Kingdom
S_143_NA	S	143	ERR5282116	21990	T	-TTA	0,999162	2021-01-31	United Kingdom
S_501_Y	S	501	ERR5282116	23063	A	T	1	2021-01-31	United Kingdom
S_570_D	S	570	ERR5282116	23271	C	A	0,999825	2021-01-31	United Kingdom
S_614_G	S	614	ERR5282116	23403	A	G	0,999872	2021-01-31	United Kingdom
S_681_H	S	681	ERR5282116	23604	C	A	0,999794	2021-01-31	United Kingdom
S_716_I	S	716	ERR5282116	23709	C	T	0,999797	2021-01-31	United Kingdom
S_982_A	S	982	ERR5282116	24506	T	G	1	2021-01-31	United Kingdom
S_1118_H	S	1118	ERR5282116	24914	G	C	0,999846	2021-01-31	United Kingdom
S_1214_G	S	1214	ERR5282116	25202	T	G	0,0824324	2021-01-31	United Kingdom
ORF7a_82_F	ORF7a	82	ERR5282116	27637	G	T	0,999703	2021-01-31	United Kingdom
ORF8_27_*	ORF8	27	ERR5282116	27972	C	T	1	2021-01-31	United Kingdom
ORF8_52_I	ORF8	52	ERR5282116	28048	G	T	1	2021-01-31	United Kingdom
ORF8_73_C	ORF8	73	ERR5282116	28111	A	G	0,999507	2021-01-31	United Kingdom
N_3_H	N	3	ERR5282116	28280	G	C	0,999961	2021-01-31	United Kingdom
N_3_V	N	3	ERR5282116	28281	A	T	0,999536	2021-01-31	United Kingdom
N_3_E	N	3	ERR5282116	28282	T	A	0,999846	2021-01-31	United Kingdom
N_13_S	N	13	ERR5282116	28310	C	T	0,343046	2021-01-31	United Kingdom
N_203_K	N	203	ERR5282116	28881	G	A	0,999359	2021-01-31	United Kingdom
N_204_R	N	204	ERR5282116	28883	G	C	0,99953	2021-01-31	United Kingdom
N_221_F	N	221	ERR5282116	28936	G	T	0,0568219	2021-01-31	United Kingdom
N_235_F	N	235	ERR5282116	28977	C	T	0,999666	2021-01-31	United Kingdom
ORF1ab_793_V	ORF1ab	793	ERR5282119	2642	A	G	0,999709	2021-01-31	United Kingdom
ORF1ab_1001_I	ORF1ab	1001	ERR5282119	3267	C	T	0,999888	2021-01-31	United Kingdom
ORF1ab_1708_D	ORF1ab	1708	ERR5282119	5388	C	A	1	2021-01-31	United Kingdom
ORF1ab_2230_T	ORF1ab	2230	ERR5282119	6954	T	C	1	2021-01-31	United Kingdom
ORF1ab_3356_I	ORF1ab	3356	ERR5282119	10332	C	T	1	2021-01-31	United Kingdom
ORF1ab_3674_NA	ORF1ab	3674	ERR5282119	11287	G	-TCTGGTTTT	0,999444	2021-01-31	United Kingdom
ORF1ab_314_L	ORF1ab	314	ERR5282119	14408	C	T	0,997877	2021-01-31	United Kingdom
ORF1ab_1383_R	ORF1ab	1383	ERR5282119	17615	A	G	1	2021-01-31	United Kingdom
S_68_NA	S	68	ERR5282119	21764	A	-TACATG	0,999043	2021-01-31	United Kingdom
S_143_NA	S	143	ERR5282119	21990	T	-TTA	0,999055	2021-01-31	United Kingdom
S_501_Y	S	501	ERR5282119	23063	A	T	1	2021-01-31	United Kingdom
S_570_D	S	570	ERR5282119	23271	C	A	0,999862	2021-01-31	United Kingdom
S_614_G	S	614	ERR5282119	23403	A	G	0,999597	2021-01-31	United Kingdom
S_681_H	S	681	ERR5282119	23604	C	A	1	2021-01-31	United Kingdom
S_716_I	S	716	ERR5282119	23709	C	T	1	2021-01-31	United Kingdom
S_982_A	S	982	ERR5282119	24506	T	G	0,999708	2021-01-31	United Kingdom
S_1118_H	S	1118	ERR5282119	24914	G	C	0,99978	2021-01-31	United Kingdom
S_1214_G	S	1214	ERR5282119	25202	T	G	0,0747191	2021-01-31	United Kingdom
ORF8_27_*	ORF8	27	ERR5282119	27972	C	T	0,999458	2021-01-31	United Kingdom
ORF8_36_L	ORF8	36	ERR5282119	28000	C	T	0,999473	2021-01-31	United Kingdom
ORF8_52_I	ORF8	52	ERR5282119	28048	G	T	0,998934	2021-01-31	United Kingdom
ORF8_69_P	ORF8	69	ERR5282119	28098	T	C	0,0631912	2021-01-31	United Kingdom
ORF8_73_C	ORF8	73	ERR5282119	28111	A	G	0,999748	2021-01-31	United Kingdom
N_3_H	N	3	ERR5282119	28280	G	C	0,999806	2021-01-31	United Kingdom
N_3_V	N	3	ERR5282119	28281	A	T	0,999952	2021-01-31	United Kingdom
N_3_E	N	3	ERR5282119	28282	T	A	0,999661	2021-01-31	United Kingdom
N_203_K	N	203	ERR5282119	28881	G	A	0,999546	2021-01-31	United Kingdom
N_204_R	N	204	ERR5282119	28883	G	C	1	2021-01-31	United Kingdom
N_235_F	N	235	ERR5282119	28977	C	T	0,998535	2021-01-31	United Kingdom
ORF1ab_971_L	ORF1ab	971	ERR5282120	3177	C	T	0,999637	2021-01-30	United Kingdom
ORF1ab_1001_I	ORF1ab	1001	ERR5282120	3267	C	T	1	2021-01-30	United Kingdom
ORF1ab_1708_D	ORF1ab	1708	ERR5282120	5388	C	A	1	2021-01-30	United Kingdom
ORF1ab_2230_T	ORF1ab	2230	ERR5282120	6954	T	C	1	2021-01-30	United Kingdom
ORF1ab_3012_K	ORF1ab	3012	ERR5282120	9300	G	A	1	2021-01-30	United Kingdom
ORF1ab_3674_NA	ORF1ab	3674	ERR5282120	11287	G	-TCTGGTTTT	0,999572	2021-01-30	United Kingdom
ORF1ab_314_L	ORF1ab	314	ERR5282120	14408	C	T	1	2021-01-30	United Kingdom
S_68_NA	S	68	ERR5282120	21764	A	-TACATG	0,998521	2021-01-30	United Kingdom
S_143_NA	S	143	ERR5282120	21990	T	-TTA	0,997079	2021-01-30	United Kingdom
S_501_Y	S	501	ERR5282120	23063	A	T	1	2021-01-30	United Kingdom
S_570_D	S	570	ERR5282120	23271	C	A	0,99985	2021-01-30	United Kingdom
S_614_G	S	614	ERR5282120	23403	A	G	0,999635	2021-01-30	United Kingdom
S_681_H	S	681	ERR5282120	23604	C	A	1	2021-01-30	United Kingdom
S_716_I	S	716	ERR5282120	23709	C	T	0,999657	2021-01-30	United Kingdom
S_982_A	S	982	ERR5282120	24506	T	G	0,999279	2021-01-30	United Kingdom
S_1118_H	S	1118	ERR5282120	24914	G	C	0,999824	2021-01-30	United Kingdom
S_1214_G	S	1214	ERR5282120	25202	T	G	0,106202	2021-01-30	United Kingdom
ORF8_27_*	ORF8	27	ERR5282120	27972	C	T	0,999445	2021-01-30	United Kingdom
ORF8_52_I	ORF8	52	ERR5282120	28048	G	T	1	2021-01-30	United Kingdom
ORF8_73_C	ORF8	73	ERR5282120	28111	A	G	0,999646	2021-01-30	United Kingdom
N_3_H	N	3	ERR5282120	28280	G	C	1	2021-01-30	United Kingdom
N_3_V	N	3	ERR5282120	28281	A	T	0,999857	2021-01-30	United Kingdom
N_3_E	N	3	ERR5282120	28282	T	A	0,999857	2021-01-30	United Kingdom
N_203_K	N	203	ERR5282120	28881	G	A	0,998926	2021-01-30	United Kingdom
N_204_R	N	204	ERR5282120	28883	G	C	1	2021-01-30	United Kingdom
N_235_F	N	235	ERR5282120	28977	C	T	1	2021-01-30	United Kingdom
ORF1ab_391_F	ORF1ab	391	ERR5282122	1437	C	T	0,999846	2021-01-30	United Kingdom
ORF1ab_1001_I	ORF1ab	1001	ERR5282122	3267	C	T	1	2021-01-30	United Kingdom
ORF1ab_1314_V	ORF1ab	1314	ERR5282122	4206	C	T	0,999488	2021-01-30	United Kingdom
ORF1ab_1708_D	ORF1ab	1708	ERR5282122	5388	C	A	1	2021-01-30	United Kingdom
ORF1ab_2193_F	ORF1ab	2193	ERR5282122	6843	C	T	0,999068	2021-01-30	United Kingdom
ORF1ab_2230_T	ORF1ab	2230	ERR5282122	6954	T	C	0,999664	2021-01-30	United Kingdom
ORF1ab_3674_NA	ORF1ab	3674	ERR5282122	11287	G	-TCTGGTTTT	0,998493	2021-01-30	United Kingdom
ORF1ab_314_L	ORF1ab	314	ERR5282122	14408	C	T	1	2021-01-30	United Kingdom
S_68_NA	S	68	ERR5282122	21764	A	-TACATG	0,998685	2021-01-30	United Kingdom
S_143_NA	S	143	ERR5282122	21990	T	-TTA	0,997869	2021-01-30	United Kingdom
S_501_Y	S	501	ERR5282122	23063	A	T	0,999688	2021-01-30	United Kingdom
S_570_D	S	570	ERR5282122	23271	C	A	0,999884	2021-01-30	United Kingdom
S_614_G	S	614	ERR5282122	23403	A	G	0,999773	2021-01-30	United Kingdom
S_681_H	S	681	ERR5282122	23604	C	A	0,999873	2021-01-30	United Kingdom
S_716_I	S	716	ERR5282122	23709	C	T	0,99962	2021-01-30	United Kingdom
S_982_A	S	982	ERR5282122	24506	T	G	0,999806	2021-01-30	United Kingdom
S_1118_H	S	1118	ERR5282122	24914	G	C	1	2021-01-30	United Kingdom
M_142_V	M	142	ERR5282122	26947	C	T	0,990474	2021-01-30	United Kingdom
ORF8_27_*	ORF8	27	ERR5282122	27972	C	T	0,999838	2021-01-30	United Kingdom
ORF8_52_I	ORF8	52	ERR5282122	28048	G	T	0,999682	2021-01-30	United Kingdom
ORF8_73_C	ORF8	73	ERR5282122	28111	A	G	0,999843	2021-01-30	United Kingdom
N_3_H	N	3	ERR5282122	28280	G	C	0,999962	2021-01-30	United Kingdom
N_3_V	N	3	ERR5282122	28281	A	T	0,999848	2021-01-30	United Kingdom
N_3_E	N	3	ERR5282122	28282	T	A	0,999619	2021-01-30	United Kingdom
N_203_K	N	203	ERR5282122	28881	G	A	0,998835	2021-01-30	United Kingdom
N_204_R	N	204	ERR5282122	28883	G	C	0,999897	2021-01-30	United Kingdom
N_235_F	N	235	ERR5282122	28977	C	T	0,999887	2021-01-30	United Kingdom
ORF1ab_1001_I	ORF1ab	1001	ERR5282124	3267	C	T	1	2021-01-31	United Kingdom
ORF1ab_1708_D	ORF1ab	1708	ERR5282124	5388	C	A	1	2021-01-31	United Kingdom
ORF1ab_2230_T	ORF1ab	2230	ERR5282124	6954	T	C	0,999812	2021-01-31	United Kingdom
ORF1ab_3674_NA	ORF1ab	3674	ERR5282124	11287	G	-TCTGGTTTT	0,997962	2021-01-31	United Kingdom
ORF1ab_314_L	ORF1ab	314	ERR5282124	14408	C	T	0,999621	2021-01-31	United Kingdom
ORF1ab_2269_T	ORF1ab	2269	ERR5282124	20273	T	C	0,0864232	2021-01-31	United Kingdom
S_68_NA	S	68	ERR5282124	21764	A	-TACATG	0,997781	2021-01-31	United Kingdom
S_143_NA	S	143	ERR5282124	21990	T	-TTA	0,997676	2021-01-31	United Kingdom
S_501_Y	S	501	ERR5282124	23063	A	T	1	2021-01-31	United Kingdom
S_570_D	S	570	ERR5282124	23271	C	A	0,999909	2021-01-31	United Kingdom
S_614_G	S	614	ERR5282124	23403	A	G	1	2021-01-31	United Kingdom
S_681_H	S	681	ERR5282124	23604	C	A	1	2021-01-31	United Kingdom
S_716_I	S	716	ERR5282124	23709	C	T	1	2021-01-31	United Kingdom
S_982_A	S	982	ERR5282124	24506	T	G	0,999841	2021-01-31	United Kingdom
S_1118_H	S	1118	ERR5282124	24914	G	C	0,999873	2021-01-31	United Kingdom
S_1214_G	S	1214	ERR5282124	25202	T	G	0,0669379	2021-01-31	United Kingdom
ORF3a_41_P	ORF3a	41	ERR5282124	25514	T	C	0,409951	2021-01-31	United Kingdom
ORF7a_95_G	ORF7a	95	ERR5282124	27677	A	G	0,992919	2021-01-31	United Kingdom
ORF8_27_*	ORF8	27	ERR5282124	27972	C	T	0,999724	2021-01-31	United Kingdom
ORF8_52_I	ORF8	52	ERR5282124	28048	G	T	1	2021-01-31	United Kingdom
ORF8_73_C	ORF8	73	ERR5282124	28111	A	G	0,999712	2021-01-31	United Kingdom
N_3_H	N	3	ERR5282124	28280	G	C	1	2021-01-31	United Kingdom
N_3_V	N	3	ERR5282124	28281	A	T	0,999889	2021-01-31	United Kingdom
N_3_E	N	3	ERR5282124	28282	T	A	0,999669	2021-01-31	United Kingdom
N_203_K	N	203	ERR5282124	28881	G	A	1	2021-01-31	United Kingdom
N_204_R	N	204	ERR5282124	28883	G	C	0,99981	2021-01-31	United Kingdom
N_235_F	N	235	ERR5282124	28977	C	T	1	2021-01-31	United Kingdom
ORF1ab_1001_I	ORF1ab	1001	ERR5282125	3267	C	T	0,999855	2021-01-30	United Kingdom
ORF1ab_1708_D	ORF1ab	1708	ERR5282125	5388	C	A	1	2021-01-30	United Kingdom
ORF1ab_1760_I	ORF1ab	1760	ERR5282125	5544	C	T	1	2021-01-30	United Kingdom
ORF1ab_1793_V	ORF1ab	1793	ERR5282125	5643	C	T	0,999921	2021-01-30	United Kingdom
ORF1ab_1795_Q	ORF1ab	1795	ERR5282125	5648	A	C	0,999882	2021-01-30	United Kingdom
ORF1ab_2230_T	ORF1ab	2230	ERR5282125	6954	T	C	0,999851	2021-01-30	United Kingdom
ORF1ab_3674_NA	ORF1ab	3674	ERR5282125	11287	G	-TCTGGTTTT	0,999066	2021-01-30	United Kingdom
ORF1ab_314_L	ORF1ab	314	ERR5282125	14408	C	T	0,999493	2021-01-30	United Kingdom
S_68_NA	S	68	ERR5282125	21764	A	-TACATG	0,998721	2021-01-30	United Kingdom
S_143_NA	S	143	ERR5282125	21990	T	-TTA	0,998036	2021-01-30	United Kingdom
S_501_Y	S	501	ERR5282125	23063	A	T	0,999811	2021-01-30	United Kingdom
S_570_D	S	570	ERR5282125	23271	C	A	0,999513	2021-01-30	United Kingdom
S_614_G	S	614	ERR5282125	23403	A	G	0,999816	2021-01-30	United Kingdom
S_681_H	S	681	ERR5282125	23604	C	A	1	2021-01-30	United Kingdom
S_716_I	S	716	ERR5282125	23709	C	T	0,999678	2021-01-30	United Kingdom
S_982_A	S	982	ERR5282125	24506	T	G	1	2021-01-30	United Kingdom
S_1118_H	S	1118	ERR5282125	24914	G	C	0,999348	2021-01-30	United Kingdom
S_1214_G	S	1214	ERR5282125	25202	T	G	0,0795902	2021-01-30	United Kingdom
ORF3a_131_C	ORF3a	131	ERR5282125	25785	G	T	0,999896	2021-01-30	United Kingdom
ORF8_27_*	ORF8	27	ERR5282125	27972	C	T	1	2021-01-30	United Kingdom
ORF8_52_I	ORF8	52	ERR5282125	28048	G	T	1	2021-01-30	United Kingdom
ORF8_68_*	ORF8	68	ERR5282125	28095	A	T	0,998442	2021-01-30	United Kingdom
ORF8_73_C	ORF8	73	ERR5282125	28111	A	G	0,999865	2021-01-30	United Kingdom
N_3_H	N	3	ERR5282125	28280	G	C	0,999808	2021-01-30	United Kingdom
N_3_V	N	3	ERR5282125	28281	A	T	0,99931	2021-01-30	United Kingdom
N_3_E	N	3	ERR5282125	28282	T	A	0,999463	2021-01-30	United Kingdom
N_203_K	N	203	ERR5282125	28881	G	A	0,998544	2021-01-30	United Kingdom
N_204_R	N	204	ERR5282125	28883	G	C	0,999881	2021-01-30	United Kingdom
N_235_F	N	235	ERR5282125	28977	C	T	1	2021-01-30	United Kingdom
ORF1ab_730_F	ORF1ab	730	ERR5282126	2453	C	T	0,999324	2021-01-31	United Kingdom
ORF1ab_1001_I	ORF1ab	1001	ERR5282126	3267	C	T	0,999871	2021-01-31	United Kingdom
ORF1ab_1708_D	ORF1ab	1708	ERR5282126	5388	C	A	1	2021-01-31	United Kingdom
ORF1ab_2114_F	ORF1ab	2114	ERR5282126	6606	C	T	0,999851	2021-01-31	United Kingdom
ORF1ab_2230_T	ORF1ab	2230	ERR5282126	6954	T	C	0,999548	2021-01-31	United Kingdom
ORF1ab_3209_V	ORF1ab	3209	ERR5282126	9891	C	T	1	2021-01-31	United Kingdom
ORF1ab_3674_NA	ORF1ab	3674	ERR5282126	11287	G	-TCTGGTTTT	0,998039	2021-01-31	United Kingdom
ORF1ab_314_L	ORF1ab	314	ERR5282126	14408	C	T	1	2021-01-31	United Kingdom
ORF1ab_1555_I	ORF1ab	1555	ERR5282126	18131	C	T	1	2021-01-31	United Kingdom
ORF1ab_2213_F	ORF1ab	2213	ERR5282126	20104	C	T	0,999664	2021-01-31	United Kingdom
S_68_NA	S	68	ERR5282126	21764	A	-TACATG	0,997829	2021-01-31	United Kingdom
S_143_NA	S	143	ERR5282126	21990	T	-TTA	0,998808	2021-01-31	United Kingdom
S_501_Y	S	501	ERR5282126	23063	A	T	0,999843	2021-01-31	United Kingdom
S_570_D	S	570	ERR5282126	23271	C	A	0,999611	2021-01-31	United Kingdom
S_614_G	S	614	ERR5282126	23403	A	G	0,999968	2021-01-31	United Kingdom
S_681_H	S	681	ERR5282126	23604	C	A	0,999445	2021-01-31	United Kingdom
S_716_I	S	716	ERR5282126	23709	C	T	0,999862	2021-01-31	United Kingdom
S_982_A	S	982	ERR5282126	24506	T	G	0,999863	2021-01-31	United Kingdom
S_1118_H	S	1118	ERR5282126	24914	G	C	0,99986	2021-01-31	United Kingdom
S_1214_G	S	1214	ERR5282126	25202	T	G	0,129663	2021-01-31	United Kingdom
ORF8_27_*	ORF8	27	ERR5282126	27972	C	T	0,999822	2021-01-31	United Kingdom
ORF8_52_I	ORF8	52	ERR5282126	28048	G	T	0,99948	2021-01-31	United Kingdom
ORF8_73_C	ORF8	73	ERR5282126	28111	A	G	0,999879	2021-01-31	United Kingdom
N_3_H	N	3	ERR5282126	28280	G	C	0,999969	2021-01-31	United Kingdom
N_3_V	N	3	ERR5282126	28281	A	T	0,999784	2021-01-31	United Kingdom
N_3_E	N	3	ERR5282126	28282	T	A	0,999784	2021-01-31	United Kingdom
N_203_K	N	203	ERR5282126	28881	G	A	0,999325	2021-01-31	United Kingdom
N_204_R	N	204	ERR5282126	28883	G	C	0,999834	2021-01-31	United Kingdom
N_235_F	N	235	ERR5282126	28977	C	T	0,999825	2021-01-31	United Kingdom
ORF1ab_971_L	ORF1ab	971	ERR5282127	3177	C	T	0,999662	2021-01-30	United Kingdom
ORF1ab_1001_I	ORF1ab	1001	ERR5282127	3267	C	T	0,999665	2021-01-30	United Kingdom
ORF1ab_1708_D	ORF1ab	1708	ERR5282127	5388	C	A	1	2021-01-30	United Kingdom
ORF1ab_2230_T	ORF1ab	2230	ERR5282127	6954	T	C	0,999746	2021-01-30	United Kingdom
ORF1ab_3674_NA	ORF1ab	3674	ERR5282127	11287	G	-TCTGGTTTT	0,998662	2021-01-30	United Kingdom
ORF1ab_314_L	ORF1ab	314	ERR5282127	14408	C	T	0,999358	2021-01-30	United Kingdom
S_68_NA	S	68	ERR5282127	21764	A	-TACATG	0,998731	2021-01-30	United Kingdom
S_143_NA	S	143	ERR5282127	21990	T	-TTA	0,998407	2021-01-30	United Kingdom
S_501_Y	S	501	ERR5282127	23063	A	T	0,99971	2021-01-30	United Kingdom
S_570_D	S	570	ERR5282127	23271	C	A	0,999885	2021-01-30	United Kingdom
S_614_G	S	614	ERR5282127	23403	A	G	0,99985	2021-01-30	United Kingdom
S_681_H	S	681	ERR5282127	23604	C	A	1	2021-01-30	United Kingdom
S_716_I	S	716	ERR5282127	23709	C	T	1	2021-01-30	United Kingdom
S_982_A	S	982	ERR5282127	24506	T	G	0,999948	2021-01-30	United Kingdom
S_1118_H	S	1118	ERR5282127	24914	G	C	1	2021-01-30	United Kingdom
S_1214_G	S	1214	ERR5282127	25202	T	G	0,0734604	2021-01-30	United Kingdom
ORF3a_61_Q	ORF3a	61	ERR5282127	25573	A	C	0,999788	2021-01-30	United Kingdom
ORF3a_61_I	ORF3a	61	ERR5282127	25574	A	T	0,999786	2021-01-30	United Kingdom
ORF8_27_*	ORF8	27	ERR5282127	27972	C	T	0,99951	2021-01-30	United Kingdom
ORF8_52_I	ORF8	52	ERR5282127	28048	G	T	0,999357	2021-01-30	United Kingdom
ORF8_73_C	ORF8	73	ERR5282127	28111	A	G	0,999695	2021-01-30	United Kingdom
N_3_H	N	3	ERR5282127	28280	G	C	0,999964	2021-01-30	United Kingdom
N_3_V	N	3	ERR5282127	28281	A	T	0,999786	2021-01-30	United Kingdom
N_3_E	N	3	ERR5282127	28282	T	A	0,999608	2021-01-30	United Kingdom
N_203_K	N	203	ERR5282127	28881	G	A	0,998602	2021-01-30	United Kingdom
N_204_R	N	204	ERR5282127	28883	G	C	0,999903	2021-01-30	United Kingdom
N_235_F	N	235	ERR5282127	28977	C	T	0,999788	2021-01-30	United Kingdom
ORF1ab_1001_I	ORF1ab	1001	ERR5282129	3267	C	T	1	2021-01-30	United Kingdom
ORF1ab_1708_D	ORF1ab	1708	ERR5282129	5388	C	A	1	2021-01-30	United Kingdom
ORF1ab_2230_T	ORF1ab	2230	ERR5282129	6954	T	C	1	2021-01-30	United Kingdom
ORF1ab_3674_NA	ORF1ab	3674	ERR5282129	11287	G	-TCTGGTTTT	0,974477	2021-01-30	United Kingdom
ORF1ab_314_L	ORF1ab	314	ERR5282129	14408	C	T	1	2021-01-30	United Kingdom
S_68_NA	S	68	ERR5282129	21764	A	-TACATG	0,998887	2021-01-30	United Kingdom
S_143_NA	S	143	ERR5282129	21990	T	-TTA	0,999178	2021-01-30	United Kingdom
S_501_Y	S	501	ERR5282129	23063	A	T	0,999606	2021-01-30	United Kingdom
S_570_D	S	570	ERR5282129	23271	C	A	0,999543	2021-01-30	United Kingdom
S_614_G	S	614	ERR5282129	23403	A	G	0,999802	2021-01-30	United Kingdom
S_681_H	S	681	ERR5282129	23604	C	A	1	2021-01-30	United Kingdom
S_716_I	S	716	ERR5282129	23709	C	T	1	2021-01-30	United Kingdom
S_892_V	S	892	ERR5282129	24237	C	T	0,058193	2021-01-30	United Kingdom
S_982_A	S	982	ERR5282129	24506	T	G	0,999796	2021-01-30	United Kingdom
S_1118_H	S	1118	ERR5282129	24914	G	C	0,999872	2021-01-30	United Kingdom
S_1214_G	S	1214	ERR5282129	25202	T	G	0,113887	2021-01-30	United Kingdom
ORF8_27_*	ORF8	27	ERR5282129	27972	C	T	1	2021-01-30	United Kingdom
ORF8_52_I	ORF8	52	ERR5282129	28048	G	T	1	2021-01-30	United Kingdom
ORF8_68_*	ORF8	68	ERR5282129	28095	A	T	0,996878	2021-01-30	United Kingdom
ORF8_73_C	ORF8	73	ERR5282129	28111	A	G	0,999765	2021-01-30	United Kingdom
N_3_H	N	3	ERR5282129	28280	G	C	0,999858	2021-01-30	United Kingdom
N_3_V	N	3	ERR5282129	28281	A	T	0,999905	2021-01-30	United Kingdom
N_3_E	N	3	ERR5282129	28282	T	A	0,999858	2021-01-30	United Kingdom
N_203_K	N	203	ERR5282129	28881	G	A	0,998547	2021-01-30	United Kingdom
N_204_R	N	204	ERR5282129	28883	G	C	1	2021-01-30	United Kingdom
N_235_F	N	235	ERR5282129	28977	C	T	1	2021-01-30	United Kingdom
ORF1ab_566_V	ORF1ab	566	ERR5282130	1962	C	T	0,999608	2021-01-31	United Kingdom
ORF1ab_1001_I	ORF1ab	1001	ERR5282130	3267	C	T	0,999782	2021-01-31	United Kingdom
ORF1ab_1708_D	ORF1ab	1708	ERR5282130	5388	C	A	1	2021-01-31	United Kingdom
ORF1ab_2230_T	ORF1ab	2230	ERR5282130	6954	T	C	0,999744	2021-01-31	United Kingdom
ORF1ab_3674_NA	ORF1ab	3674	ERR5282130	11287	G	-TCTGGTTTT	0,998648	2021-01-31	United Kingdom
ORF1ab_314_L	ORF1ab	314	ERR5282130	14408	C	T	0,999465	2021-01-31	United Kingdom
S_68_NA	S	68	ERR5282130	21764	A	-TACATG	0,997794	2021-01-31	United Kingdom
S_143_NA	S	143	ERR5282130	21990	T	-TTA	0,998063	2021-01-31	United Kingdom
S_501_Y	S	501	ERR5282130	23063	A	T	0,999677	2021-01-31	United Kingdom
S_570_D	S	570	ERR5282130	23271	C	A	0,99993	2021-01-31	United Kingdom
S_614_G	S	614	ERR5282130	23403	A	G	0,999796	2021-01-31	United Kingdom
S_681_H	S	681	ERR5282130	23604	C	A	0,999865	2021-01-31	United Kingdom
S_716_I	S	716	ERR5282130	23709	C	T	0,999867	2021-01-31	United Kingdom
S_982_A	S	982	ERR5282130	24506	T	G	0,999829	2021-01-31	United Kingdom
S_1118_H	S	1118	ERR5282130	24914	G	C	1	2021-01-31	United Kingdom
ORF8_27_*	ORF8	27	ERR5282130	27972	C	T	1	2021-01-31	United Kingdom
ORF8_52_I	ORF8	52	ERR5282130	28048	G	T	1	2021-01-31	United Kingdom
ORF8_73_C	ORF8	73	ERR5282130	28111	A	G	0,999686	2021-01-31	United Kingdom
N_3_H	N	3	ERR5282130	28280	G	C	0,999966	2021-01-31	United Kingdom
N_3_V	N	3	ERR5282130	28281	A	T	0,999898	2021-01-31	United Kingdom
N_3_E	N	3	ERR5282130	28282	T	A	0,999796	2021-01-31	United Kingdom
N_203_K	N	203	ERR5282130	28881	G	A	0,99848	2021-01-31	United Kingdom
N_204_R	N	204	ERR5282130	28883	G	C	0,999919	2021-01-31	United Kingdom
N_235_F	N	235	ERR5282130	28977	C	T	0,999818	2021-01-31	United Kingdom
ORF1ab_24_C	ORF1ab	24	ERR5282132	335	C	T	0,0704698	2021-01-30	United Kingdom
ORF1ab_318_P	ORF1ab	318	ERR5282132	1217	T	C	0,0688259	2021-01-30	United Kingdom
ORF1ab_469_F	ORF1ab	469	ERR5282132	1670	C	T	0,0536585	2021-01-30	United Kingdom
ORF1ab_670_D	ORF1ab	670	ERR5282132	2275	A	T	0,0574949	2021-01-30	United Kingdom
ORF1ab_684_N	ORF1ab	684	ERR5282132	2317	A	T	0,0671937	2021-01-30	United Kingdom
ORF1ab_809_NA	ORF1ab	809	ERR5282132	2691	C	-AA	0,0658804	2021-01-30	United Kingdom
ORF1ab_1001_I	ORF1ab	1001	ERR5282132	3267	C	T	1	2021-01-30	United Kingdom
ORF1ab_1201_NA	ORF1ab	1201	ERR5282132	3866	C	-A	0,0719424	2021-01-30	United Kingdom
ORF1ab_1334_F	ORF1ab	1334	ERR5282132	4267	A	T	0,0825243	2021-01-30	United Kingdom
ORF1ab_1338_I	ORF1ab	1338	ERR5282132	4278	C	T	0,110312	2021-01-30	United Kingdom
ORF1ab_1837_*	ORF1ab	1837	ERR5282132	5774	A	T	0,0641205	2021-01-30	United Kingdom
ORF1ab_1837_NA	ORF1ab	1837	ERR5282132	5774	A	+T	0,101014	2021-01-30	United Kingdom
ORF1ab_1853_F	ORF1ab	1853	ERR5282132	5822	C	T	0,999632	2021-01-30	United Kingdom
ORF1ab_1881_S	ORF1ab	1881	ERR5282132	5906	A	T	0,089139	2021-01-30	United Kingdom
ORF1ab_2028_P	ORF1ab	2028	ERR5282132	6348	T	C	0,115324	2021-01-30	United Kingdom
ORF1ab_2208_NA	ORF1ab	2208	ERR5282132	6889	A	+T	0,0772901	2021-01-30	United Kingdom
ORF1ab_2230_T	ORF1ab	2230	ERR5282132	6954	T	C	1	2021-01-30	United Kingdom
ORF1ab_2378_L	ORF1ab	2378	ERR5282132	7398	C	T	0,0792498	2021-01-30	United Kingdom
ORF1ab_2476_*	ORF1ab	2476	ERR5282132	7691	C	T	0,118781	2021-01-30	United Kingdom
ORF1ab_2554_NA	ORF1ab	2554	ERR5282132	7926	C	-A	0,0561041	2021-01-30	United Kingdom
ORF1ab_2728_NA	ORF1ab	2728	ERR5282132	8447	C	-A	0,0984043	2021-01-30	United Kingdom
ORF1ab_2741_*	ORF1ab	2741	ERR5282132	8486	A	T	0,0637119	2021-01-30	United Kingdom
ORF1ab_3170_A	ORF1ab	3170	ERR5282132	9774	T	C	0,0743692	2021-01-30	United Kingdom
ORF1ab_3603_NA	ORF1ab	3603	ERR5282132	11074	C	+T	0,0579652	2021-01-30	United Kingdom
ORF1ab_3674_NA	ORF1ab	3674	ERR5282132	11287	G	-TCTGGTTTT	0,998616	2021-01-30	United Kingdom
ORF1ab_3863_L	ORF1ab	3863	ERR5282132	11853	C	T	0,0904836	2021-01-30	United Kingdom
ORF1ab_4174_NA	ORF1ab	4174	ERR5282132	12786	C	-A	0,265985	2021-01-30	United Kingdom
ORF1ab_4181_A	ORF1ab	4181	ERR5282132	12807	T	C	0,209845	2021-01-30	United Kingdom
ORF1ab_4398_NA	ORF1ab	4398	ERR5282132	13459	G	+T	0,0542763	2021-01-30	United Kingdom
ORF1ab_61_L	ORF1ab	61	ERR5282132	13648	T	C	0,0512115	2021-01-30	United Kingdom
ORF1ab_461_NA	ORF1ab	461	ERR5282132	14850	A	-T	0,0521292	2021-01-30	United Kingdom
ORF1ab_598_I	ORF1ab	598	ERR5282132	15260	G	T	0,0501931	2021-01-30	United Kingdom
ORF1ab_723_NA	ORF1ab	723	ERR5282132	15635	A	-TAG	0,0803702	2021-01-30	United Kingdom
ORF1ab_774_*	ORF1ab	774	ERR5282132	15787	A	T	0,0864317	2021-01-30	United Kingdom
ORF1ab_1918_V	ORF1ab	1918	ERR5282132	19220	C	T	0,0827881	2021-01-30	United Kingdom
ORF1ab_2017_NA	ORF1ab	2017	ERR5282132	19517	T	-G	0,071618	2021-01-30	United Kingdom
ORF1ab_2418_NA	ORF1ab	2418	ERR5282132	20719	C	-TA	0,0617284	2021-01-30	United Kingdom
ORF1ab_2472_NA	ORF1ab	2472	ERR5282132	20883	T	-A	0,0600621	2021-01-30	United Kingdom
S_68_NA	S	68	ERR5282132	21764	A	-TACATG	1	2021-01-30	United Kingdom
S_130_A	S	130	ERR5282132	21951	T	C	0,144436	2021-01-30	United Kingdom
S_143_NA	S	143	ERR5282132	21990	T	-TTA	0,998553	2021-01-30	United Kingdom
S_501_Y	S	501	ERR5282132	23063	A	T	1	2021-01-30	United Kingdom
S_561_S	S	561	ERR5282132	23243	C	T	0,0643062	2021-01-30	United Kingdom
S_570_D	S	570	ERR5282132	23271	C	A	0,999888	2021-01-30	United Kingdom
S_614_G	S	614	ERR5282132	23403	A	G	1	2021-01-30	United Kingdom
S_681_H	S	681	ERR5282132	23604	C	A	1	2021-01-30	United Kingdom
S_716_I	S	716	ERR5282132	23709	C	T	1	2021-01-30	United Kingdom
S_982_A	S	982	ERR5282132	24506	T	G	0,999396	2021-01-30	United Kingdom
S_1118_H	S	1118	ERR5282132	24914	G	C	1	2021-01-30	United Kingdom
S_1214_G	S	1214	ERR5282132	25202	T	G	0,116208	2021-01-30	United Kingdom
ORF6_21_NA	ORF6	21	ERR5282132	27263	C	-TTTTAAAGTTTCCATTTGGAATCTTGA	0,056599	2021-01-30	United Kingdom
ORF8_27_*	ORF8	27	ERR5282132	27972	C	T	0,973392	2021-01-30	United Kingdom
ORF8_52_I	ORF8	52	ERR5282132	28048	G	T	1	2021-01-30	United Kingdom
ORF8_68_*	ORF8	68	ERR5282132	28095	A	T	0,995624	2021-01-30	United Kingdom
ORF8_73_C	ORF8	73	ERR5282132	28111	A	G	0,999715	2021-01-30	United Kingdom
ORF8_115_NA	ORF8	115	ERR5282132	28236	C	-GT	0,0546406	2021-01-30	United Kingdom
N_3_H	N	3	ERR5282132	28280	G	C	1	2021-01-30	United Kingdom
N_3_V	N	3	ERR5282132	28281	A	T	0,999889	2021-01-30	United Kingdom
N_3_E	N	3	ERR5282132	28282	T	A	0,999671	2021-01-30	United Kingdom
N_203_K	N	203	ERR5282132	28881	G	A	1	2021-01-30	United Kingdom
N_204_R	N	204	ERR5282132	28883	G	C	1	2021-01-30	United Kingdom
N_235_F	N	235	ERR5282132	28977	C	T	0,998888	2021-01-30	United Kingdom
ORF1ab_971_L	ORF1ab	971	ERR5282133	3177	C	T	0,999642	2021-01-31	United Kingdom
ORF1ab_1001_I	ORF1ab	1001	ERR5282133	3267	C	T	1	2021-01-31	United Kingdom
ORF1ab_1708_D	ORF1ab	1708	ERR5282133	5388	C	A	1	2021-01-31	United Kingdom
ORF1ab_2230_T	ORF1ab	2230	ERR5282133	6954	T	C	1	2021-01-31	United Kingdom
ORF1ab_3012_K	ORF1ab	3012	ERR5282133	9300	G	A	1	2021-01-31	United Kingdom
ORF1ab_3674_NA	ORF1ab	3674	ERR5282133	11287	G	-TCTGGTTTT	0,999446	2021-01-31	United Kingdom
ORF1ab_314_L	ORF1ab	314	ERR5282133	14408	C	T	1	2021-01-31	United Kingdom
S_68_NA	S	68	ERR5282133	21764	A	-TACATG	0,998659	2021-01-31	United Kingdom
S_143_NA	S	143	ERR5282133	21990	T	-TTA	0,999175	2021-01-31	United Kingdom
S_501_Y	S	501	ERR5282133	23063	A	T	1	2021-01-31	United Kingdom
S_570_D	S	570	ERR5282133	23271	C	A	0,99973	2021-01-31	United Kingdom
S_614_G	S	614	ERR5282133	23403	A	G	0,999963	2021-01-31	United Kingdom
S_681_H	S	681	ERR5282133	23604	C	A	1	2021-01-31	United Kingdom
S_716_I	S	716	ERR5282133	23709	C	T	0,999547	2021-01-31	United Kingdom
S_982_A	S	982	ERR5282133	24506	T	G	0,999658	2021-01-31	United Kingdom
S_1118_H	S	1118	ERR5282133	24914	G	C	0,999785	2021-01-31	United Kingdom
S_1214_G	S	1214	ERR5282133	25202	T	G	0,137101	2021-01-31	United Kingdom
ORF8_27_*	ORF8	27	ERR5282133	27972	C	T	1	2021-01-31	United Kingdom
ORF8_52_I	ORF8	52	ERR5282133	28048	G	T	0,99925	2021-01-31	United Kingdom
ORF8_73_C	ORF8	73	ERR5282133	28111	A	G	0,999963	2021-01-31	United Kingdom
N_3_H	N	3	ERR5282133	28280	G	C	0,999928	2021-01-31	United Kingdom
N_3_V	N	3	ERR5282133	28281	A	T	0,999964	2021-01-31	United Kingdom
N_3_E	N	3	ERR5282133	28282	T	A	0,999714	2021-01-31	United Kingdom
N_203_K	N	203	ERR5282133	28881	G	A	0,998773	2021-01-31	United Kingdom
N_204_R	N	204	ERR5282133	28883	G	C	1	2021-01-31	United Kingdom
N_235_F	N	235	ERR5282133	28977	C	T	0,999591	2021-01-31	United Kingdom
ORF1ab_1001_I	ORF1ab	1001	ERR5282134	3267	C	T	1	2021-01-31	United Kingdom
ORF1ab_2230_T	ORF1ab	2230	ERR5282134	6954	T	C	0,999363	2021-01-31	United Kingdom
ORF1ab_3674_NA	ORF1ab	3674	ERR5282134	11287	G	-TCTGGTTTT	0,999615	2021-01-31	United Kingdom
ORF1ab_314_L	ORF1ab	314	ERR5282134	14408	C	T	1	2021-01-31	United Kingdom
S_68_NA	S	68	ERR5282134	21764	A	-TACATG	0,98115	2021-01-31	United Kingdom
S_143_NA	S	143	ERR5282134	21990	T	-TTA	0,999056	2021-01-31	United Kingdom
S_274_I	S	274	ERR5282134	22383	C	T	1	2021-01-31	United Kingdom
S_501_Y	S	501	ERR5282134	23063	A	T	1	2021-01-31	United Kingdom
S_570_D	S	570	ERR5282134	23271	C	A	0,999928	2021-01-31	United Kingdom
S_614_G	S	614	ERR5282134	23403	A	G	0,99965	2021-01-31	United Kingdom
S_681_H	S	681	ERR5282134	23604	C	A	1	2021-01-31	United Kingdom
S_716_I	S	716	ERR5282134	23709	C	T	0,999146	2021-01-31	United Kingdom
S_982_A	S	982	ERR5282134	24506	T	G	1	2021-01-31	United Kingdom
S_1118_H	S	1118	ERR5282134	24914	G	C	0,99955	2021-01-31	United Kingdom
S_1214_G	S	1214	ERR5282134	25202	T	G	0,0788136	2021-01-31	United Kingdom
ORF8_27_*	ORF8	27	ERR5282134	27972	C	T	1	2021-01-31	United Kingdom
ORF8_52_I	ORF8	52	ERR5282134	28048	G	T	1	2021-01-31	United Kingdom
ORF8_68_*	ORF8	68	ERR5282134	28095	A	T	0,998764	2021-01-31	United Kingdom
ORF8_73_C	ORF8	73	ERR5282134	28111	A	G	0,999854	2021-01-31	United Kingdom
N_3_H	N	3	ERR5282134	28280	G	C	0,999899	2021-01-31	United Kingdom
N_3_V	N	3	ERR5282134	28281	A	T	0,999797	2021-01-31	United Kingdom
N_3_E	N	3	ERR5282134	28282	T	A	0,999697	2021-01-31	United Kingdom
N_203_K	N	203	ERR5282134	28881	G	A	0,998367	2021-01-31	United Kingdom
N_204_R	N	204	ERR5282134	28883	G	C	1	2021-01-31	United Kingdom
N_235_F	N	235	ERR5282134	28977	C	T	1	2021-01-31	United Kingdom
ORF1ab_1001_I	ORF1ab	1001	ERR5282136	3267	C	T	1	2021-01-31	United Kingdom
ORF1ab_1708_D	ORF1ab	1708	ERR5282136	5388	C	A	1	2021-01-31	United Kingdom
ORF1ab_2230_T	ORF1ab	2230	ERR5282136	6954	T	C	0,999571	2021-01-31	United Kingdom
ORF1ab_3674_NA	ORF1ab	3674	ERR5282136	11287	G	-TCTGGTTTT	0,997944	2021-01-31	United Kingdom
ORF1ab_314_L	ORF1ab	314	ERR5282136	14408	C	T	0,999533	2021-01-31	United Kingdom
ORF1ab_1383_R	ORF1ab	1383	ERR5282136	17615	A	G	0,999619	2021-01-31	United Kingdom
ORF1ab_2321_S	ORF1ab	2321	ERR5282136	20428	C	T	0,194133	2021-01-31	United Kingdom
S_68_NA	S	68	ERR5282136	21764	A	-TACATG	0,997322	2021-01-31	United Kingdom
S_143_NA	S	143	ERR5282136	21990	T	-TTA	0,997831	2021-01-31	United Kingdom
S_501_Y	S	501	ERR5282136	23063	A	T	0,999688	2021-01-31	United Kingdom
S_570_D	S	570	ERR5282136	23271	C	A	0,999541	2021-01-31	United Kingdom
S_614_G	S	614	ERR5282136	23403	A	G	0,999888	2021-01-31	United Kingdom
S_681_H	S	681	ERR5282136	23604	C	A	1	2021-01-31	United Kingdom
S_716_I	S	716	ERR5282136	23709	C	T	1	2021-01-31	United Kingdom
S_982_A	S	982	ERR5282136	24506	T	G	0,999916	2021-01-31	United Kingdom
S_1118_H	S	1118	ERR5282136	24914	G	C	0,999076	2021-01-31	United Kingdom
S_1214_G	S	1214	ERR5282136	25202	T	G	0,110869	2021-01-31	United Kingdom
M_2_S	M	2	ERR5282136	26526	G	T	0,999389	2021-01-31	United Kingdom
ORF8_27_*	ORF8	27	ERR5282136	27972	C	T	0,999825	2021-01-31	United Kingdom
ORF8_52_I	ORF8	52	ERR5282136	28048	G	T	1	2021-01-31	United Kingdom
ORF8_73_C	ORF8	73	ERR5282136	28111	A	G	0,999912	2021-01-31	United Kingdom
N_3_H	N	3	ERR5282136	28280	G	C	0,999744	2021-01-31	United Kingdom
N_3_V	N	3	ERR5282136	28281	A	T	0,999846	2021-01-31	United Kingdom
N_3_E	N	3	ERR5282136	28282	T	A	0,999949	2021-01-31	United Kingdom
N_203_K	N	203	ERR5282136	28881	G	A	0,99909	2021-01-31	United Kingdom
N_204_R	N	204	ERR5282136	28883	G	C	0,999926	2021-01-31	United Kingdom
N_235_F	N	235	ERR5282136	28977	C	T	0,999278	2021-01-31	United Kingdom
ORF1ab_1001_I	ORF1ab	1001	ERR5282137	3267	C	T	0,999342	2021-01-31	United Kingdom
ORF1ab_1708_D	ORF1ab	1708	ERR5282137	5388	C	A	0,999318	2021-01-31	United Kingdom
ORF1ab_2230_T	ORF1ab	2230	ERR5282137	6954	T	C	0,99959	2021-01-31	United Kingdom
ORF1ab_3674_NA	ORF1ab	3674	ERR5282137	11287	G	-TCTGGTTTT	0,997497	2021-01-31	United Kingdom
ORF1ab_314_L	ORF1ab	314	ERR5282137	14408	C	T	1	2021-01-31	United Kingdom
S_68_NA	S	68	ERR5282137	21764	A	-TACATG	0,999146	2021-01-31	United Kingdom
S_143_NA	S	143	ERR5282137	21990	T	-TTA	0,999397	2021-01-31	United Kingdom
S_501_Y	S	501	ERR5282137	23063	A	T	0,999831	2021-01-31	United Kingdom
S_570_D	S	570	ERR5282137	23271	C	A	0,999866	2021-01-31	United Kingdom
S_614_G	S	614	ERR5282137	23403	A	G	0,999869	2021-01-31	United Kingdom
S_681_H	S	681	ERR5282137	23604	C	A	0,999821	2021-01-31	United Kingdom
S_716_I	S	716	ERR5282137	23709	C	T	0,999821	2021-01-31	United Kingdom
S_982_A	S	982	ERR5282137	24506	T	G	0,999801	2021-01-31	United Kingdom
S_1118_H	S	1118	ERR5282137	24914	G	C	0,999882	2021-01-31	United Kingdom
S_1214_G	S	1214	ERR5282137	25202	T	G	0,0727859	2021-01-31	United Kingdom
ORF8_27_*	ORF8	27	ERR5282137	27972	C	T	0,999274	2021-01-31	United Kingdom
ORF8_52_I	ORF8	52	ERR5282137	28048	G	T	1	2021-01-31	United Kingdom
ORF8_73_C	ORF8	73	ERR5282137	28111	A	G	0,999716	2021-01-31	United Kingdom
N_3_H	N	3	ERR5282137	28280	G	C	0,999903	2021-01-31	United Kingdom
N_3_V	N	3	ERR5282137	28281	A	T	0,999903	2021-01-31	United Kingdom
N_3_E	N	3	ERR5282137	28282	T	A	0,999871	2021-01-31	United Kingdom
N_203_K	N	203	ERR5282137	28881	G	A	0,987167	2021-01-31	United Kingdom
N_204_R	N	204	ERR5282137	28883	G	C	0,999605	2021-01-31	United Kingdom
N_235_F	N	235	ERR5282137	28977	C	T	0,999779	2021-01-31	United Kingdom
ORF1ab_1001_I	ORF1ab	1001	ERR5282140	3267	C	T	1	2021-01-31	United Kingdom
ORF1ab_1708_D	ORF1ab	1708	ERR5282140	5388	C	A	0,999476	2021-01-31	United Kingdom
ORF1ab_2105_P	ORF1ab	2105	ERR5282140	6579	T	C	0,999536	2021-01-31	United Kingdom
ORF1ab_2230_T	ORF1ab	2230	ERR5282140	6954	T	C	1	2021-01-31	United Kingdom
ORF1ab_3674_NA	ORF1ab	3674	ERR5282140	11287	G	-TCTGGTTTT	0,998203	2021-01-31	United Kingdom
ORF1ab_314_L	ORF1ab	314	ERR5282140	14408	C	T	0,998093	2021-01-31	United Kingdom
S_68_NA	S	68	ERR5282140	21764	A	-TACATG	0,998009	2021-01-31	United Kingdom
S_143_NA	S	143	ERR5282140	21990	T	-TTA	0,996687	2021-01-31	United Kingdom
S_501_Y	S	501	ERR5282140	23063	A	T	0,999363	2021-01-31	United Kingdom
S_570_D	S	570	ERR5282140	23271	C	A	0,99959	2021-01-31	United Kingdom
S_614_G	S	614	ERR5282140	23403	A	G	0,999104	2021-01-31	United Kingdom
S_681_H	S	681	ERR5282140	23604	C	A	1	2021-01-31	United Kingdom
S_716_I	S	716	ERR5282140	23709	C	T	0,999695	2021-01-31	United Kingdom
S_982_A	S	982	ERR5282140	24506	T	G	0,999327	2021-01-31	United Kingdom
S_1118_H	S	1118	ERR5282140	24914	G	C	0,999876	2021-01-31	United Kingdom
S_1214_G	S	1214	ERR5282140	25202	T	G	0,119634	2021-01-31	United Kingdom
ORF8_27_*	ORF8	27	ERR5282140	27972	C	T	1	2021-01-31	United Kingdom
ORF8_52_I	ORF8	52	ERR5282140	28048	G	T	0,99978	2021-01-31	United Kingdom
ORF8_73_C	ORF8	73	ERR5282140	28111	A	G	0,999718	2021-01-31	United Kingdom
ORF8_101_L	ORF8	101	ERR5282140	28195	G	T	0,9994	2021-01-31	United Kingdom
N_3_H	N	3	ERR5282140	28280	G	C	1	2021-01-31	United Kingdom
N_3_V	N	3	ERR5282140	28281	A	T	0,999969	2021-01-31	United Kingdom
N_3_E	N	3	ERR5282140	28282	T	A	0,999662	2021-01-31	United Kingdom
N_203_K	N	203	ERR5282140	28881	G	A	0,999136	2021-01-31	United Kingdom
N_204_R	N	204	ERR5282140	28883	G	C	0,999788	2021-01-31	United Kingdom
N_235_F	N	235	ERR5282140	28977	C	T	0,999443	2021-01-31	United Kingdom
ORF1ab_131_V	ORF1ab	131	ERR5282149	657	C	T	0,0829146	2021-01-31	United Kingdom
ORF1ab_971_L	ORF1ab	971	ERR5282149	3177	C	T	0,999477	2021-01-31	United Kingdom
ORF1ab_1001_I	ORF1ab	1001	ERR5282149	3267	C	T	0,999415	2021-01-31	United Kingdom
ORF1ab_1496_I	ORF1ab	1496	ERR5282149	4752	C	T	0,447646	2021-01-31	United Kingdom
ORF1ab_1708_D	ORF1ab	1708	ERR5282149	5388	C	A	1	2021-01-31	United Kingdom
ORF1ab_2230_T	ORF1ab	2230	ERR5282149	6954	T	C	1	2021-01-31	United Kingdom
ORF1ab_3012_K	ORF1ab	3012	ERR5282149	9300	G	A	1	2021-01-31	United Kingdom
ORF1ab_3174_I	ORF1ab	3174	ERR5282149	9786	C	T	0,0602871	2021-01-31	United Kingdom
ORF1ab_3674_NA	ORF1ab	3674	ERR5282149	11287	G	-TCTGGTTTT	0,999231	2021-01-31	United Kingdom
ORF1ab_2172_NA	ORF1ab	2172	ERR5282149	19983	C	+T	0,0571429	2021-01-31	United Kingdom
S_68_NA	S	68	ERR5282149	21764	A	-TACATG	0,99828	2021-01-31	United Kingdom
S_143_NA	S	143	ERR5282149	21990	T	-TTA	0,99915	2021-01-31	United Kingdom
S_501_Y	S	501	ERR5282149	23063	A	T	1	2021-01-31	United Kingdom
S_570_D	S	570	ERR5282149	23271	C	A	0,999955	2021-01-31	United Kingdom
S_614_G	S	614	ERR5282149	23403	A	G	0,999823	2021-01-31	United Kingdom
S_681_H	S	681	ERR5282149	23604	C	A	1	2021-01-31	United Kingdom
S_716_I	S	716	ERR5282149	23709	C	T	0,999205	2021-01-31	United Kingdom
S_982_A	S	982	ERR5282149	24506	T	G	1	2021-01-31	United Kingdom
S_1118_H	S	1118	ERR5282149	24914	G	C	0,999771	2021-01-31	United Kingdom
S_1214_G	S	1214	ERR5282149	25202	T	G	0,118774	2021-01-31	United Kingdom
ORF8_27_*	ORF8	27	ERR5282149	27972	C	T	0,998227	2021-01-31	United Kingdom
ORF8_52_I	ORF8	52	ERR5282149	28048	G	T	1	2021-01-31	United Kingdom
ORF8_73_C	ORF8	73	ERR5282149	28111	A	G	0,999942	2021-01-31	United Kingdom
N_3_H	N	3	ERR5282149	28280	G	C	0,999887	2021-01-31	United Kingdom
N_3_V	N	3	ERR5282149	28281	A	T	0,999774	2021-01-31	United Kingdom
N_3_E	N	3	ERR5282149	28282	T	A	0,999831	2021-01-31	United Kingdom
N_203_K	N	203	ERR5282149	28881	G	A	1	2021-01-31	United Kingdom
N_204_R	N	204	ERR5282149	28883	G	C	1	2021-01-31	United Kingdom
N_235_F	N	235	ERR5282149	28977	C	T	1	2021-01-31	United Kingdom
ORF1ab_1001_I	ORF1ab	1001	ERR5282150	3267	C	T	1	2021-01-30	United Kingdom
ORF1ab_1708_D	ORF1ab	1708	ERR5282150	5388	C	A	0,999597	2021-01-30	United Kingdom
ORF1ab_2230_T	ORF1ab	2230	ERR5282150	6954	T	C	0,999698	2021-01-30	United Kingdom
ORF1ab_3674_NA	ORF1ab	3674	ERR5282150	11287	G	-TCTGGTTTT	0,996345	2021-01-30	United Kingdom
ORF1ab_4031_I	ORF1ab	4031	ERR5282150	12357	C	T	0,999866	2021-01-30	United Kingdom
ORF1ab_314_L	ORF1ab	314	ERR5282150	14408	C	T	1	2021-01-30	United Kingdom
S_68_NA	S	68	ERR5282150	21764	A	-TACATG	0,998556	2021-01-30	United Kingdom
S_143_NA	S	143	ERR5282150	21990	T	-TTA	0,996526	2021-01-30	United Kingdom
S_501_Y	S	501	ERR5282150	23063	A	T	1	2021-01-30	United Kingdom
S_570_D	S	570	ERR5282150	23271	C	A	0,999767	2021-01-30	United Kingdom
S_614_G	S	614	ERR5282150	23403	A	G	0,999642	2021-01-30	United Kingdom
S_681_H	S	681	ERR5282150	23604	C	A	1	2021-01-30	United Kingdom
S_716_I	S	716	ERR5282150	23709	C	T	0,999891	2021-01-30	United Kingdom
S_982_A	S	982	ERR5282150	24506	T	G	0,999892	2021-01-30	United Kingdom
S_1118_H	S	1118	ERR5282150	24914	G	C	1	2021-01-30	United Kingdom
S_1214_G	S	1214	ERR5282150	25202	T	G	0,084566	2021-01-30	United Kingdom
ORF3a_145_H	ORF3a	145	ERR5282150	25825	T	C	0,146151	2021-01-30	United Kingdom
ORF8_27_*	ORF8	27	ERR5282150	27972	C	T	0,998965	2021-01-30	United Kingdom
ORF8_52_I	ORF8	52	ERR5282150	28048	G	T	0,999421	2021-01-30	United Kingdom
ORF8_68_*	ORF8	68	ERR5282150	28095	A	T	0,998694	2021-01-30	United Kingdom
ORF8_73_C	ORF8	73	ERR5282150	28111	A	G	0,99954	2021-01-30	United Kingdom
N_3_H	N	3	ERR5282150	28280	G	C	0,999968	2021-01-30	United Kingdom
N_3_V	N	3	ERR5282150	28281	A	T	0,999839	2021-01-30	United Kingdom
N_3_E	N	3	ERR5282150	28282	T	A	0,999775	2021-01-30	United Kingdom
N_200_C	N	200	ERR5282150	28871	G	T	0,99939	2021-01-30	United Kingdom
N_203_K	N	203	ERR5282150	28881	G	A	0,999382	2021-01-30	United Kingdom
N_204_R	N	204	ERR5282150	28883	G	C	1	2021-01-30	United Kingdom
N_235_F	N	235	ERR5282150	28977	C	T	0,999019	2021-01-30	United Kingdom
ORF1ab_1001_I	ORF1ab	1001	ERR5282152	3267	C	T	0,999746	2021-01-30	United Kingdom
ORF1ab_1473_V	ORF1ab	1473	ERR5282152	4683	C	T	0,999369	2021-01-30	United Kingdom
ORF1ab_1708_D	ORF1ab	1708	ERR5282152	5388	C	A	1	2021-01-30	United Kingdom
ORF1ab_2230_T	ORF1ab	2230	ERR5282152	6954	T	C	0,999514	2021-01-30	United Kingdom
ORF1ab_3674_NA	ORF1ab	3674	ERR5282152	11287	G	-TCTGGTTTT	0,999358	2021-01-30	United Kingdom
ORF1ab_314_L	ORF1ab	314	ERR5282152	14408	C	T	1	2021-01-30	United Kingdom
ORF1ab_604_R	ORF1ab	604	ERR5282152	15278	A	G	1	2021-01-30	United Kingdom
S_18_F	S	18	ERR5282152	21614	C	T	0,999352	2021-01-30	United Kingdom
S_68_NA	S	68	ERR5282152	21764	A	-TACATG	0,99892	2021-01-30	United Kingdom
S_143_NA	S	143	ERR5282152	21990	T	-TTA	0,998129	2021-01-30	United Kingdom
S_501_Y	S	501	ERR5282152	23063	A	T	1	2021-01-30	United Kingdom
S_570_D	S	570	ERR5282152	23271	C	A	0,999891	2021-01-30	United Kingdom
S_614_G	S	614	ERR5282152	23403	A	G	0,999894	2021-01-30	United Kingdom
S_681_H	S	681	ERR5282152	23604	C	A	0,999807	2021-01-30	United Kingdom
S_716_I	S	716	ERR5282152	23709	C	T	1	2021-01-30	United Kingdom
S_982_A	S	982	ERR5282152	24506	T	G	0,999556	2021-01-30	United Kingdom
S_1118_H	S	1118	ERR5282152	24914	G	C	1	2021-01-30	United Kingdom
S_1214_G	S	1214	ERR5282152	25202	T	G	0,0753697	2021-01-30	United Kingdom
ORF7a_4_NA	ORF7a	4	ERR5282152	27404	T	-TCTTTTCTTGGCACTGATAACACTCGCTACTTGTGAGCTTTATCACTACCAAGAGTG	0,997405	2021-01-30	United Kingdom
ORF8_27_*	ORF8	27	ERR5282152	27972	C	T	0,999718	2021-01-30	United Kingdom
ORF8_52_I	ORF8	52	ERR5282152	28048	G	T	0,999177	2021-01-30	United Kingdom
ORF8_73_C	ORF8	73	ERR5282152	28111	A	G	0,999706	2021-01-30	United Kingdom
N_3_H	N	3	ERR5282152	28280	G	C	1	2021-01-30	United Kingdom
N_3_V	N	3	ERR5282152	28281	A	T	0,999968	2021-01-30	United Kingdom
N_3_E	N	3	ERR5282152	28282	T	A	0,999746	2021-01-30	United Kingdom
N_203_K	N	203	ERR5282152	28881	G	A	0,998946	2021-01-30	United Kingdom
N_204_R	N	204	ERR5282152	28883	G	C	0,999828	2021-01-30	United Kingdom
N_235_F	N	235	ERR5282152	28977	C	T	0,999468	2021-01-30	United Kingdom
ORF1ab_1001_I	ORF1ab	1001	ERR5282154	3267	C	T	0,999802	2021-01-30	United Kingdom
ORF1ab_1708_D	ORF1ab	1708	ERR5282154	5388	C	A	0,999572	2021-01-30	United Kingdom
ORF1ab_2230_T	ORF1ab	2230	ERR5282154	6954	T	C	0,999435	2021-01-30	United Kingdom
ORF1ab_2780_L	ORF1ab	2780	ERR5282154	8603	T	C	0,998651	2021-01-30	United Kingdom
ORF1ab_3220_V	ORF1ab	3220	ERR5282154	9924	C	T	0,999886	2021-01-30	United Kingdom
ORF1ab_3674_NA	ORF1ab	3674	ERR5282154	11287	G	-TCTGGTTTT	0,995606	2021-01-30	United Kingdom
ORF1ab_314_L	ORF1ab	314	ERR5282154	14408	C	T	0,999678	2021-01-30	United Kingdom
ORF1ab_1383_R	ORF1ab	1383	ERR5282154	17615	A	G	1	2021-01-30	United Kingdom
S_68_NA	S	68	ERR5282154	21764	A	-TACATG	0,998597	2021-01-30	United Kingdom
S_143_NA	S	143	ERR5282154	21990	T	-TTA	0,997232	2021-01-30	United Kingdom
S_501_Y	S	501	ERR5282154	23063	A	T	1	2021-01-30	United Kingdom
S_570_D	S	570	ERR5282154	23271	C	A	0,999876	2021-01-30	United Kingdom
S_614_G	S	614	ERR5282154	23403	A	G	0,99997	2021-01-30	United Kingdom
S_681_H	S	681	ERR5282154	23604	C	A	1	2021-01-30	United Kingdom
S_716_I	S	716	ERR5282154	23709	C	T	0,999866	2021-01-30	United Kingdom
S_982_A	S	982	ERR5282154	24506	T	G	0,999713	2021-01-30	United Kingdom
S_1118_H	S	1118	ERR5282154	24914	G	C	0,999608	2021-01-30	United Kingdom
S_1214_G	S	1214	ERR5282154	25202	T	G	0,0578163	2021-01-30	United Kingdom
ORF3a_15_F	ORF3a	15	ERR5282154	25437	G	T	0,999605	2021-01-30	United Kingdom
ORF3a_60_F	ORF3a	60	ERR5282154	25571	C	T	0,999899	2021-01-30	United Kingdom
ORF8_27_*	ORF8	27	ERR5282154	27972	C	T	1	2021-01-30	United Kingdom
ORF8_52_I	ORF8	52	ERR5282154	28048	G	T	1	2021-01-30	United Kingdom
ORF8_73_C	ORF8	73	ERR5282154	28111	A	G	0,999623	2021-01-30	United Kingdom
N_3_H	N	3	ERR5282154	28280	G	C	0,999969	2021-01-30	United Kingdom
N_3_V	N	3	ERR5282154	28281	A	T	0,999877	2021-01-30	United Kingdom
N_3_E	N	3	ERR5282154	28282	T	A	0,9996	2021-01-30	United Kingdom
N_203_K	N	203	ERR5282154	28881	G	A	0,997963	2021-01-30	United Kingdom
N_204_R	N	204	ERR5282154	28883	G	C	0,999798	2021-01-30	United Kingdom
N_235_F	N	235	ERR5282154	28977	C	T	0,999684	2021-01-30	United Kingdom
ORF1ab_1001_I	ORF1ab	1001	ERR5282155	3267	C	T	0,999806	2021-01-31	United Kingdom
ORF1ab_1708_D	ORF1ab	1708	ERR5282155	5388	C	A	1	2021-01-31	United Kingdom
ORF1ab_2105_P	ORF1ab	2105	ERR5282155	6579	T	C	1	2021-01-31	United Kingdom
ORF1ab_2230_T	ORF1ab	2230	ERR5282155	6954	T	C	0,999653	2021-01-31	United Kingdom
ORF1ab_3465_NA	ORF1ab	3465	ERR5282155	10658	G	-TTAATGTT	0,063253	2021-01-31	United Kingdom
ORF1ab_3625_G	ORF1ab	3625	ERR5282155	11139	C	G	0,178069	2021-01-31	United Kingdom
ORF1ab_3674_NA	ORF1ab	3674	ERR5282155	11287	G	-TCTGGTTTT	0,999477	2021-01-31	United Kingdom
ORF1ab_314_L	ORF1ab	314	ERR5282155	14408	C	T	1	2021-01-31	United Kingdom
S_68_NA	S	68	ERR5282155	21764	A	-TACATG	0,976431	2021-01-31	United Kingdom
S_143_NA	S	143	ERR5282155	21990	T	-TTA	0,999631	2021-01-31	United Kingdom
S_501_Y	S	501	ERR5282155	23063	A	T	0,999228	2021-01-31	United Kingdom
S_570_D	S	570	ERR5282155	23271	C	A	0,999742	2021-01-31	United Kingdom
S_614_G	S	614	ERR5282155	23403	A	G	0,999937	2021-01-31	United Kingdom
S_681_H	S	681	ERR5282155	23604	C	A	1	2021-01-31	United Kingdom
S_716_I	S	716	ERR5282155	23709	C	T	1	2021-01-31	United Kingdom
S_982_A	S	982	ERR5282155	24506	T	G	0,999681	2021-01-31	United Kingdom
S_1118_H	S	1118	ERR5282155	24914	G	C	0,999679	2021-01-31	United Kingdom
S_1214_G	S	1214	ERR5282155	25202	T	G	0,0699088	2021-01-31	United Kingdom
ORF8_27_*	ORF8	27	ERR5282155	27972	C	T	1	2021-01-31	United Kingdom
ORF8_52_I	ORF8	52	ERR5282155	28048	G	T	1	2021-01-31	United Kingdom
ORF8_55_T	ORF8	55	ERR5282155	28056	G	A	0,177885	2021-01-31	United Kingdom
ORF8_73_C	ORF8	73	ERR5282155	28111	A	G	0,999831	2021-01-31	United Kingdom
N_3_H	N	3	ERR5282155	28280	G	C	0,999954	2021-01-31	United Kingdom
N_3_V	N	3	ERR5282155	28281	A	T	0,999816	2021-01-31	United Kingdom
N_3_E	N	3	ERR5282155	28282	T	A	0,99968	2021-01-31	United Kingdom
N_151_L	N	151	ERR5282155	28725	C	T	0,129129	2021-01-31	United Kingdom
N_203_K	N	203	ERR5282155	28881	G	A	0,999005	2021-01-31	United Kingdom
N_204_R	N	204	ERR5282155	28883	G	C	1	2021-01-31	United Kingdom
N_235_F	N	235	ERR5282155	28977	C	T	1	2021-01-31	United Kingdom
ORF1ab_110_Y	ORF1ab	110	ERR5282156	593	C	T	0,999605	2021-01-30	United Kingdom
ORF1ab_971_L	ORF1ab	971	ERR5282156	3177	C	T	0,999593	2021-01-30	United Kingdom
ORF1ab_1001_I	ORF1ab	1001	ERR5282156	3267	C	T	0,999835	2021-01-30	United Kingdom
ORF1ab_1567_I	ORF1ab	1567	ERR5282156	4965	C	T	0,0691665	2021-01-30	United Kingdom
ORF1ab_1708_D	ORF1ab	1708	ERR5282156	5388	C	A	1	2021-01-30	United Kingdom
ORF1ab_2230_T	ORF1ab	2230	ERR5282156	6954	T	C	0,999939	2021-01-30	United Kingdom
ORF1ab_3012_K	ORF1ab	3012	ERR5282156	9300	G	A	1	2021-01-30	United Kingdom
ORF1ab_3674_NA	ORF1ab	3674	ERR5282156	11287	G	-TCTGGTTTT	0,997841	2021-01-30	United Kingdom
ORF1ab_314_L	ORF1ab	314	ERR5282156	14408	C	T	1	2021-01-30	United Kingdom
S_68_NA	S	68	ERR5282156	21764	A	-TACATG	0,997323	2021-01-30	United Kingdom
S_143_NA	S	143	ERR5282156	21990	T	-TTA	0,998683	2021-01-30	United Kingdom
S_501_Y	S	501	ERR5282156	23063	A	T	0,999844	2021-01-30	United Kingdom
S_570_D	S	570	ERR5282156	23271	C	A	0,999722	2021-01-30	United Kingdom
S_614_G	S	614	ERR5282156	23403	A	G	0,999768	2021-01-30	United Kingdom
S_681_H	S	681	ERR5282156	23604	C	A	1	2021-01-30	United Kingdom
S_716_I	S	716	ERR5282156	23709	C	T	0,999514	2021-01-30	United Kingdom
S_982_A	S	982	ERR5282156	24506	T	G	1	2021-01-30	United Kingdom
S_1118_H	S	1118	ERR5282156	24914	G	C	1	2021-01-30	United Kingdom
S_1214_G	S	1214	ERR5282156	25202	T	G	0,11228	2021-01-30	United Kingdom
ORF8_27_*	ORF8	27	ERR5282156	27972	C	T	1	2021-01-30	United Kingdom
ORF8_52_I	ORF8	52	ERR5282156	28048	G	T	1	2021-01-30	United Kingdom
ORF8_73_C	ORF8	73	ERR5282156	28111	A	G	0,999854	2021-01-30	United Kingdom
N_3_H	N	3	ERR5282156	28280	G	C	0,999684	2021-01-30	United Kingdom
N_3_V	N	3	ERR5282156	28281	A	T	0,999937	2021-01-30	United Kingdom
N_3_E	N	3	ERR5282156	28282	T	A	0,999621	2021-01-30	United Kingdom
N_203_K	N	203	ERR5282156	28881	G	A	0,999394	2021-01-30	United Kingdom
N_204_R	N	204	ERR5282156	28883	G	C	0,999523	2021-01-30	United Kingdom
N_235_F	N	235	ERR5282156	28977	C	T	1	2021-01-30	United Kingdom
ORF1ab_460_Y	ORF1ab	460	ERR5282157	1643	A	T	0,999215	2021-01-31	United Kingdom
ORF1ab_1001_I	ORF1ab	1001	ERR5282157	3267	C	T	0,99986	2021-01-31	United Kingdom
ORF1ab_1361_F	ORF1ab	1361	ERR5282157	4347	C	T	1	2021-01-31	United Kingdom
ORF1ab_1708_D	ORF1ab	1708	ERR5282157	5388	C	A	1	2021-01-31	United Kingdom
ORF1ab_2230_T	ORF1ab	2230	ERR5282157	6954	T	C	0,999747	2021-01-31	United Kingdom
ORF1ab_3674_NA	ORF1ab	3674	ERR5282157	11287	G	-TCTGGTTTT	0,999059	2021-01-31	United Kingdom
S_68_NA	S	68	ERR5282157	21764	A	-TACATG	0,999546	2021-01-31	United Kingdom
S_143_NA	S	143	ERR5282157	21990	T	-TTA	0,999099	2021-01-31	United Kingdom
S_501_Y	S	501	ERR5282157	23063	A	T	1	2021-01-31	United Kingdom
S_570_D	S	570	ERR5282157	23271	C	A	0,999856	2021-01-31	United Kingdom
S_614_G	S	614	ERR5282157	23403	A	G	0,999624	2021-01-31	United Kingdom
S_622_F	S	622	ERR5282157	23426	G	T	0,999715	2021-01-31	United Kingdom
S_681_H	S	681	ERR5282157	23604	C	A	1	2021-01-31	United Kingdom
S_716_I	S	716	ERR5282157	23709	C	T	1	2021-01-31	United Kingdom
S_982_A	S	982	ERR5282157	24506	T	G	0,999556	2021-01-31	United Kingdom
S_1118_H	S	1118	ERR5282157	24914	G	C	0,999904	2021-01-31	United Kingdom
S_1214_G	S	1214	ERR5282157	25202	T	G	0,143836	2021-01-31	United Kingdom
ORF8_27_*	ORF8	27	ERR5282157	27972	C	T	1	2021-01-31	United Kingdom
ORF8_52_I	ORF8	52	ERR5282157	28048	G	T	0,999171	2021-01-31	United Kingdom
ORF8_68_*	ORF8	68	ERR5282157	28095	A	T	0,995595	2021-01-31	United Kingdom
ORF8_73_C	ORF8	73	ERR5282157	28111	A	G	0,99971	2021-01-31	United Kingdom
ORF8_118_V	ORF8	118	ERR5282157	28245	T	G	0,999874	2021-01-31	United Kingdom
ORF8_119_NA	ORF8	119	ERR5282157	28250	T	+CTG	0,996743	2021-01-31	United Kingdom
ORF8_120_NA	ORF8	120	ERR5282157	28253	C	-A	0,999373	2021-01-31	United Kingdom
N_3_H	N	3	ERR5282157	28280	G	C	1	2021-01-31	United Kingdom
N_3_V	N	3	ERR5282157	28281	A	T	0,999736	2021-01-31	United Kingdom
N_3_E	N	3	ERR5282157	28282	T	A	0,999841	2021-01-31	United Kingdom
N_203_K	N	203	ERR5282157	28881	G	A	1	2021-01-31	United Kingdom
N_204_R	N	204	ERR5282157	28883	G	C	1	2021-01-31	United Kingdom
N_235_F	N	235	ERR5282157	28977	C	T	0,998679	2021-01-31	United Kingdom
ORF1ab_1001_I	ORF1ab	1001	ERR5282158	3267	C	T	1	2021-01-30	United Kingdom
ORF1ab_1708_D	ORF1ab	1708	ERR5282158	5388	C	A	1	2021-01-30	United Kingdom
ORF1ab_2230_T	ORF1ab	2230	ERR5282158	6954	T	C	0,999767	2021-01-30	United Kingdom
ORF1ab_2780_L	ORF1ab	2780	ERR5282158	8603	T	C	0,999135	2021-01-30	United Kingdom
ORF1ab_3674_NA	ORF1ab	3674	ERR5282158	11287	G	-TCTGGTTTT	0,989776	2021-01-30	United Kingdom
ORF1ab_1383_R	ORF1ab	1383	ERR5282158	17615	A	G	1	2021-01-30	United Kingdom
ORF1ab_2537_I	ORF1ab	2537	ERR5282158	21077	C	T	1	2021-01-30	United Kingdom
ORF1ab_2612_L	ORF1ab	2612	ERR5282158	21302	C	T	1	2021-01-30	United Kingdom
ORF1ab_2613_H	ORF1ab	2613	ERR5282158	21305	G	A	1	2021-01-30	United Kingdom
S_68_NA	S	68	ERR5282158	21764	A	-TACATG	0,999779	2021-01-30	United Kingdom
S_143_NA	S	143	ERR5282158	21990	T	-TTA	0,999128	2021-01-30	United Kingdom
S_501_Y	S	501	ERR5282158	23063	A	T	0,999648	2021-01-30	United Kingdom
S_570_D	S	570	ERR5282158	23271	C	A	0,999498	2021-01-30	United Kingdom
S_614_G	S	614	ERR5282158	23403	A	G	0,999822	2021-01-30	United Kingdom
S_681_H	S	681	ERR5282158	23604	C	A	0,999439	2021-01-30	United Kingdom
S_716_I	S	716	ERR5282158	23709	C	T	1	2021-01-30	United Kingdom
S_982_A	S	982	ERR5282158	24506	T	G	0,999839	2021-01-30	United Kingdom
S_1118_H	S	1118	ERR5282158	24914	G	C	0,999864	2021-01-30	United Kingdom
S_1214_G	S	1214	ERR5282158	25202	T	G	0,0873594	2021-01-30	United Kingdom
ORF3a_15_F	ORF3a	15	ERR5282158	25437	G	T	0,999806	2021-01-30	United Kingdom
M_158_C	M	158	ERR5282158	26994	C	T	0,95781	2021-01-30	United Kingdom
ORF8_27_*	ORF8	27	ERR5282158	27972	C	T	1	2021-01-30	United Kingdom
ORF8_52_I	ORF8	52	ERR5282158	28048	G	T	1	2021-01-30	United Kingdom
ORF8_73_C	ORF8	73	ERR5282158	28111	A	G	0,997706	2021-01-30	United Kingdom
N_3_H	N	3	ERR5282158	28280	G	C	0,99996	2021-01-30	United Kingdom
N_3_V	N	3	ERR5282158	28281	A	T	0,999881	2021-01-30	United Kingdom
N_3_E	N	3	ERR5282158	28282	T	A	0,999723	2021-01-30	United Kingdom
N_203_K	N	203	ERR5282158	28881	G	A	0,99927	2021-01-30	United Kingdom
N_204_R	N	204	ERR5282158	28883	G	C	1	2021-01-30	United Kingdom
N_235_F	N	235	ERR5282158	28977	C	T	0,999629	2021-01-30	United Kingdom
ORF1ab_309_L	ORF1ab	309	ERR5282161	1191	C	T	1	2021-01-31	United Kingdom
ORF1ab_334_C	ORF1ab	334	ERR5282161	1265	G	T	0,99914	2021-01-31	United Kingdom
ORF1ab_568_I	ORF1ab	568	ERR5282161	1968	C	T	0,999934	2021-01-31	United Kingdom
ORF1ab_1001_I	ORF1ab	1001	ERR5282161	3267	C	T	1	2021-01-31	United Kingdom
ORF1ab_1708_D	ORF1ab	1708	ERR5282161	5388	C	A	1	2021-01-31	United Kingdom
ORF1ab_2230_T	ORF1ab	2230	ERR5282161	6954	T	C	0,999545	2021-01-31	United Kingdom
ORF1ab_2332_T	ORF1ab	2332	ERR5282161	7260	T	C	1	2021-01-31	United Kingdom
ORF1ab_3674_NA	ORF1ab	3674	ERR5282161	11287	G	-TCTGGTTTT	0,998866	2021-01-31	United Kingdom
ORF1ab_314_L	ORF1ab	314	ERR5282161	14408	C	T	1	2021-01-31	United Kingdom
S_68_NA	S	68	ERR5282161	21764	A	-TACATG	0,998347	2021-01-31	United Kingdom
S_143_NA	S	143	ERR5282161	21990	T	-TTA	0,9986	2021-01-31	United Kingdom
S_501_Y	S	501	ERR5282161	23063	A	T	1	2021-01-31	United Kingdom
S_570_D	S	570	ERR5282161	23271	C	A	0,999942	2021-01-31	United Kingdom
S_614_G	S	614	ERR5282161	23403	A	G	0,999091	2021-01-31	United Kingdom
S_681_H	S	681	ERR5282161	23604	C	A	1	2021-01-31	United Kingdom
S_716_I	S	716	ERR5282161	23709	C	T	1	2021-01-31	United Kingdom
S_982_A	S	982	ERR5282161	24506	T	G	1	2021-01-31	United Kingdom
S_1118_H	S	1118	ERR5282161	24914	G	C	0,999332	2021-01-31	United Kingdom
S_1214_G	S	1214	ERR5282161	25202	T	G	0,127595	2021-01-31	United Kingdom
ORF8_27_*	ORF8	27	ERR5282161	27972	C	T	1	2021-01-31	United Kingdom
ORF8_52_I	ORF8	52	ERR5282161	28048	G	T	1	2021-01-31	United Kingdom
ORF8_73_C	ORF8	73	ERR5282161	28111	A	G	0,999956	2021-01-31	United Kingdom
N_3_H	N	3	ERR5282161	28280	G	C	0,999956	2021-01-31	United Kingdom
N_3_V	N	3	ERR5282161	28281	A	T	0,999738	2021-01-31	United Kingdom
N_3_E	N	3	ERR5282161	28282	T	A	0,999869	2021-01-31	United Kingdom
N_203_K	N	203	ERR5282161	28881	G	A	0,998756	2021-01-31	United Kingdom
N_204_R	N	204	ERR5282161	28883	G	C	1	2021-01-31	United Kingdom
N_235_F	N	235	ERR5282161	28977	C	T	1	2021-01-31	United Kingdom
ORF1ab_730_F	ORF1ab	730	ERR5282162	2453	C	T	0,999335	2021-01-30	United Kingdom
ORF1ab_1001_I	ORF1ab	1001	ERR5282162	3267	C	T	1	2021-01-30	United Kingdom
ORF1ab_1708_D	ORF1ab	1708	ERR5282162	5388	C	A	1	2021-01-30	United Kingdom
ORF1ab_2020_G	ORF1ab	2020	ERR5282162	6324	A	G	0,999922	2021-01-30	United Kingdom
ORF1ab_2114_F	ORF1ab	2114	ERR5282162	6606	C	T	1	2021-01-30	United Kingdom
ORF1ab_2230_T	ORF1ab	2230	ERR5282162	6954	T	C	0,999795	2021-01-30	United Kingdom
ORF1ab_2584_V	ORF1ab	2584	ERR5282162	8016	C	T	0,999718	2021-01-30	United Kingdom
ORF1ab_3674_NA	ORF1ab	3674	ERR5282162	11287	G	-TCTGGTTTT	0,999646	2021-01-30	United Kingdom
ORF1ab_314_L	ORF1ab	314	ERR5282162	14408	C	T	1	2021-01-30	United Kingdom
ORF1ab_1555_I	ORF1ab	1555	ERR5282162	18131	C	T	0,998674	2021-01-30	United Kingdom
S_68_NA	S	68	ERR5282162	21764	A	-TACATG	0,997127	2021-01-30	United Kingdom
S_143_NA	S	143	ERR5282162	21990	T	-TTA	0,998581	2021-01-30	United Kingdom
S_501_Y	S	501	ERR5282162	23063	A	T	0,99939	2021-01-30	United Kingdom
S_570_D	S	570	ERR5282162	23271	C	A	0,999734	2021-01-30	United Kingdom
S_614_G	S	614	ERR5282162	23403	A	G	0,999608	2021-01-30	United Kingdom
S_681_H	S	681	ERR5282162	23604	C	A	1	2021-01-30	United Kingdom
S_716_I	S	716	ERR5282162	23709	C	T	0,999734	2021-01-30	United Kingdom
S_982_A	S	982	ERR5282162	24506	T	G	0,999904	2021-01-30	United Kingdom
S_1118_H	S	1118	ERR5282162	24914	G	C	1	2021-01-30	United Kingdom
ORF8_27_*	ORF8	27	ERR5282162	27972	C	T	1	2021-01-30	United Kingdom
ORF8_52_I	ORF8	52	ERR5282162	28048	G	T	0,999264	2021-01-30	United Kingdom
ORF8_73_C	ORF8	73	ERR5282162	28111	A	G	0,999765	2021-01-30	United Kingdom
N_3_H	N	3	ERR5282162	28280	G	C	1	2021-01-30	United Kingdom
N_3_V	N	3	ERR5282162	28281	A	T	1	2021-01-30	United Kingdom
N_3_E	N	3	ERR5282162	28282	T	A	0,999796	2021-01-30	United Kingdom
N_203_K	N	203	ERR5282162	28881	G	A	0,999304	2021-01-30	United Kingdom
N_204_R	N	204	ERR5282162	28883	G	C	0,999771	2021-01-30	United Kingdom
N_235_F	N	235	ERR5282162	28977	C	T	1	2021-01-30	United Kingdom
ORF1ab_870_D	ORF1ab	870	ERR5282163	2875	G	T	0,999848	2021-01-31	United Kingdom
ORF1ab_1321_S	ORF1ab	1321	ERR5282163	4226	C	T	0,999695	2021-01-31	United Kingdom
ORF1ab_3603_NA	ORF1ab	3603	ERR5282163	11074	C	+T	0,105126	2021-01-31	United Kingdom
ORF1ab_3606_NA	ORF1ab	3606	ERR5282163	11082	T	-G	0,0853915	2021-01-31	United Kingdom
ORF1ab_3606_F	ORF1ab	3606	ERR5282163	11083	G	T	0,999619	2021-01-31	United Kingdom
ORF1ab_314_L	ORF1ab	314	ERR5282163	14408	C	T	0,999562	2021-01-31	United Kingdom
S_5_F	S	5	ERR5282163	21575	C	T	0,999767	2021-01-31	United Kingdom
S_18_F	S	18	ERR5282163	21614	C	T	1	2021-01-31	United Kingdom
S_222_V	S	222	ERR5282163	22227	C	T	0,999706	2021-01-31	United Kingdom
S_614_G	S	614	ERR5282163	23403	A	G	0,999878	2021-01-31	United Kingdom
S_1070_S	S	1070	ERR5282163	24770	G	T	0,999833	2021-01-31	United Kingdom
S_1214_G	S	1214	ERR5282163	25202	T	G	0,102466	2021-01-31	United Kingdom
ORF7b_5_L	ORF7b	5	ERR5282163	27769	C	T	0,999946	2021-01-31	United Kingdom
N_19_R	N	19	ERR5282163	28328	G	A	0,999429	2021-01-31	United Kingdom
N_220_V	N	220	ERR5282163	28932	C	T	1	2021-01-31	United Kingdom
ORF10_30_L	ORF10	30	ERR5282163	29645	G	T	0,999939	2021-01-31	United Kingdom
ORF1ab_1001_I	ORF1ab	1001	ERR5282164	3267	C	T	0,999914	2021-01-30	United Kingdom
ORF1ab_1708_D	ORF1ab	1708	ERR5282164	5388	C	A	1	2021-01-30	United Kingdom
ORF1ab_1760_I	ORF1ab	1760	ERR5282164	5544	C	T	1	2021-01-30	United Kingdom
ORF1ab_1793_V	ORF1ab	1793	ERR5282164	5643	C	T	0,999868	2021-01-30	United Kingdom
ORF1ab_1795_Q	ORF1ab	1795	ERR5282164	5648	A	C	0,999935	2021-01-30	United Kingdom
ORF1ab_2230_T	ORF1ab	2230	ERR5282164	6954	T	C	0,999566	2021-01-30	United Kingdom
ORF1ab_3674_NA	ORF1ab	3674	ERR5282164	11287	G	-TCTGGTTTT	0,999497	2021-01-30	United Kingdom
ORF1ab_314_L	ORF1ab	314	ERR5282164	14408	C	T	1	2021-01-30	United Kingdom
S_68_NA	S	68	ERR5282164	21764	A	-TACATG	0,995867	2021-01-30	United Kingdom
S_143_NA	S	143	ERR5282164	21990	T	-TTA	0,998672	2021-01-30	United Kingdom
S_501_Y	S	501	ERR5282164	23063	A	T	0,99987	2021-01-30	United Kingdom
S_570_D	S	570	ERR5282164	23271	C	A	0,999471	2021-01-30	United Kingdom
S_614_G	S	614	ERR5282164	23403	A	G	0,9996	2021-01-30	United Kingdom
S_681_H	S	681	ERR5282164	23604	C	A	0,999379	2021-01-30	United Kingdom
S_716_I	S	716	ERR5282164	23709	C	T	0,999795	2021-01-30	United Kingdom
S_982_A	S	982	ERR5282164	24506	T	G	0,998255	2021-01-30	United Kingdom
S_1118_H	S	1118	ERR5282164	24914	G	C	0,999612	2021-01-30	United Kingdom
S_1214_G	S	1214	ERR5282164	25202	T	G	0,143936	2021-01-30	United Kingdom
ORF3a_131_C	ORF3a	131	ERR5282164	25785	G	T	0,998428	2021-01-30	United Kingdom
ORF8_27_*	ORF8	27	ERR5282164	27972	C	T	0,999654	2021-01-30	United Kingdom
ORF8_52_I	ORF8	52	ERR5282164	28048	G	T	0,999662	2021-01-30	United Kingdom
ORF8_68_*	ORF8	68	ERR5282164	28095	A	T	0,998985	2021-01-30	United Kingdom
ORF8_73_C	ORF8	73	ERR5282164	28111	A	G	0,999754	2021-01-30	United Kingdom
N_3_H	N	3	ERR5282164	28280	G	C	0,999961	2021-01-30	United Kingdom
N_3_V	N	3	ERR5282164	28281	A	T	0,999921	2021-01-30	United Kingdom
N_3_E	N	3	ERR5282164	28282	T	A	1	2021-01-30	United Kingdom
N_203_K	N	203	ERR5282164	28881	G	A	0,99907	2021-01-30	United Kingdom
N_204_R	N	204	ERR5282164	28883	G	C	1	2021-01-30	United Kingdom
N_235_F	N	235	ERR5282164	28977	C	T	1	2021-01-30	United Kingdom
ORF1ab_1001_I	ORF1ab	1001	ERR5282167	3267	C	T	0,999914	2021-01-30	United Kingdom
ORF1ab_1708_D	ORF1ab	1708	ERR5282167	5388	C	A	1	2021-01-30	United Kingdom
ORF1ab_2230_T	ORF1ab	2230	ERR5282167	6954	T	C	0,99952	2021-01-30	United Kingdom
ORF1ab_3674_NA	ORF1ab	3674	ERR5282167	11287	G	-TCTGGTTTT	0,998173	2021-01-30	United Kingdom
ORF1ab_3748_I	ORF1ab	3748	ERR5282167	11507	G	A	0,999659	2021-01-30	United Kingdom
ORF1ab_314_L	ORF1ab	314	ERR5282167	14408	C	T	1	2021-01-30	United Kingdom
S_68_NA	S	68	ERR5282167	21764	A	-TACATG	0,99644	2021-01-30	United Kingdom
S_143_NA	S	143	ERR5282167	21990	T	-TTA	0,997187	2021-01-30	United Kingdom
S_501_Y	S	501	ERR5282167	23063	A	T	0,999453	2021-01-30	United Kingdom
S_570_D	S	570	ERR5282167	23271	C	A	0,99985	2021-01-30	United Kingdom
S_614_G	S	614	ERR5282167	23403	A	G	0,999853	2021-01-30	United Kingdom
S_678_I	S	678	ERR5282167	23595	C	T	0,0777264	2021-01-30	United Kingdom
S_681_H	S	681	ERR5282167	23604	C	A	0,99988	2021-01-30	United Kingdom
S_716_I	S	716	ERR5282167	23709	C	T	1	2021-01-30	United Kingdom
S_982_A	S	982	ERR5282167	24506	T	G	0,999608	2021-01-30	United Kingdom
S_1118_H	S	1118	ERR5282167	24914	G	C	0,999767	2021-01-30	United Kingdom
S_1214_G	S	1214	ERR5282167	25202	T	G	0,109248	2021-01-30	United Kingdom
ORF8_27_*	ORF8	27	ERR5282167	27972	C	T	0,999294	2021-01-30	United Kingdom
ORF8_52_I	ORF8	52	ERR5282167	28048	G	T	0,99986	2021-01-30	United Kingdom
ORF8_73_C	ORF8	73	ERR5282167	28111	A	G	0,999712	2021-01-30	United Kingdom
N_3_H	N	3	ERR5282167	28280	G	C	0,999914	2021-01-30	United Kingdom
N_3_V	N	3	ERR5282167	28281	A	T	0,999596	2021-01-30	United Kingdom
N_3_E	N	3	ERR5282167	28282	T	A	0,999799	2021-01-30	United Kingdom
N_12_T	N	12	ERR5282167	28307	G	A	0,999712	2021-01-30	United Kingdom
N_203_K	N	203	ERR5282167	28881	G	A	0,999047	2021-01-30	United Kingdom
N_204_R	N	204	ERR5282167	28883	G	C	0,99966	2021-01-30	United Kingdom
N_235_F	N	235	ERR5282167	28977	C	T	0,999817	2021-01-30	United Kingdom
ORF1ab_1001_I	ORF1ab	1001	ERR5282169	3267	C	T	0,999949	2021-01-30	United Kingdom
ORF1ab_1708_D	ORF1ab	1708	ERR5282169	5388	C	A	1	2021-01-30	United Kingdom
ORF1ab_2230_T	ORF1ab	2230	ERR5282169	6954	T	C	0,999656	2021-01-30	United Kingdom
ORF1ab_3674_NA	ORF1ab	3674	ERR5282169	11287	G	-TCTGGTTTT	0,998126	2021-01-30	United Kingdom
ORF1ab_3748_I	ORF1ab	3748	ERR5282169	11507	G	A	0,99968	2021-01-30	United Kingdom
ORF1ab_314_L	ORF1ab	314	ERR5282169	14408	C	T	0,999652	2021-01-30	United Kingdom
S_68_NA	S	68	ERR5282169	21764	A	-TACATG	0,998478	2021-01-30	United Kingdom
S_143_NA	S	143	ERR5282169	21990	T	-TTA	0,997638	2021-01-30	United Kingdom
S_501_Y	S	501	ERR5282169	23063	A	T	1	2021-01-30	United Kingdom
S_570_D	S	570	ERR5282169	23271	C	A	0,99985	2021-01-30	United Kingdom
S_614_G	S	614	ERR5282169	23403	A	G	0,99989	2021-01-30	United Kingdom
S_681_H	S	681	ERR5282169	23604	C	A	1	2021-01-30	United Kingdom
S_716_I	S	716	ERR5282169	23709	C	T	1	2021-01-30	United Kingdom
S_982_A	S	982	ERR5282169	24506	T	G	1	2021-01-30	United Kingdom
S_1118_H	S	1118	ERR5282169	24914	G	C	0,999878	2021-01-30	United Kingdom
S_1214_G	S	1214	ERR5282169	25202	T	G	0,0851449	2021-01-30	United Kingdom
ORF8_27_*	ORF8	27	ERR5282169	27972	C	T	0,999858	2021-01-30	United Kingdom
ORF8_52_I	ORF8	52	ERR5282169	28048	G	T	0,999861	2021-01-30	United Kingdom
ORF8_73_C	ORF8	73	ERR5282169	28111	A	G	0,999611	2021-01-30	United Kingdom
N_3_H	N	3	ERR5282169	28280	G	C	0,999894	2021-01-30	United Kingdom
N_3_V	N	3	ERR5282169	28281	A	T	0,999929	2021-01-30	United Kingdom
N_3_E	N	3	ERR5282169	28282	T	A	1	2021-01-30	United Kingdom
N_203_K	N	203	ERR5282169	28881	G	A	0,998281	2021-01-30	United Kingdom
N_204_R	N	204	ERR5282169	28883	G	C	0,999907	2021-01-30	United Kingdom
N_235_F	N	235	ERR5282169	28977	C	T	0,999799	2021-01-30	United Kingdom
N_300_Y	N	300	ERR5282169	29171	C	T	0,999518	2021-01-30	United Kingdom
ORF1ab_1001_I	ORF1ab	1001	ERR5282170	3267	C	T	0,999839	2021-01-30	United Kingdom
ORF1ab_1708_D	ORF1ab	1708	ERR5282170	5388	C	A	1	2021-01-30	United Kingdom
ORF1ab_2230_T	ORF1ab	2230	ERR5282170	6954	T	C	0,999913	2021-01-30	United Kingdom
ORF1ab_3379_V	ORF1ab	3379	ERR5282170	10401	C	T	0,999731	2021-01-30	United Kingdom
ORF1ab_3674_NA	ORF1ab	3674	ERR5282170	11287	G	-TCTGGTTTT	0,999218	2021-01-30	United Kingdom
ORF1ab_314_L	ORF1ab	314	ERR5282170	14408	C	T	1	2021-01-30	United Kingdom
S_5_F	S	5	ERR5282170	21575	C	T	0,9998	2021-01-30	United Kingdom
S_68_NA	S	68	ERR5282170	21764	A	-TACATG	0,998593	2021-01-30	United Kingdom
S_143_NA	S	143	ERR5282170	21990	T	-TTA	0,998937	2021-01-30	United Kingdom
S_501_Y	S	501	ERR5282170	23063	A	T	0,999706	2021-01-30	United Kingdom
S_570_D	S	570	ERR5282170	23271	C	A	0,999844	2021-01-30	United Kingdom
S_614_G	S	614	ERR5282170	23403	A	G	0,999909	2021-01-30	United Kingdom
S_681_H	S	681	ERR5282170	23604	C	A	1	2021-01-30	United Kingdom
S_716_I	S	716	ERR5282170	23709	C	T	0,999828	2021-01-30	United Kingdom
S_982_A	S	982	ERR5282170	24506	T	G	0,999913	2021-01-30	United Kingdom
S_1118_H	S	1118	ERR5282170	24914	G	C	0,999749	2021-01-30	United Kingdom
S_1214_G	S	1214	ERR5282170	25202	T	G	0,107473	2021-01-30	United Kingdom
ORF8_27_*	ORF8	27	ERR5282170	27972	C	T	0,999842	2021-01-30	United Kingdom
ORF8_52_I	ORF8	52	ERR5282170	28048	G	T	0,999847	2021-01-30	United Kingdom
ORF8_73_C	ORF8	73	ERR5282170	28111	A	G	0,999822	2021-01-30	United Kingdom
N_3_H	N	3	ERR5282170	28280	G	C	0,999917	2021-01-30	United Kingdom
N_3_V	N	3	ERR5282170	28281	A	T	0,999889	2021-01-30	United Kingdom
N_3_E	N	3	ERR5282170	28282	T	A	0,999833	2021-01-30	United Kingdom
N_203_K	N	203	ERR5282170	28881	G	A	0,998674	2021-01-30	United Kingdom
N_204_R	N	204	ERR5282170	28883	G	C	0,999757	2021-01-30	United Kingdom
N_235_F	N	235	ERR5282170	28977	C	T	0,999661	2021-01-30	United Kingdom
ORF1ab_1001_I	ORF1ab	1001	ERR5282171	3267	C	T	1	2021-01-30	United Kingdom
ORF1ab_1305_N	ORF1ab	1305	ERR5282171	4180	G	T	0,997531	2021-01-30	United Kingdom
ORF1ab_1708_D	ORF1ab	1708	ERR5282171	5388	C	A	1	2021-01-30	United Kingdom
ORF1ab_2087_I	ORF1ab	2087	ERR5282171	6525	C	T	0,0855982	2021-01-30	United Kingdom
ORF1ab_2144_NA	ORF1ab	2144	ERR5282171	6696	C	+T	0,0553746	2021-01-30	United Kingdom
ORF1ab_2230_T	ORF1ab	2230	ERR5282171	6954	T	C	1	2021-01-30	United Kingdom
ORF1ab_2780_L	ORF1ab	2780	ERR5282171	8603	T	C	1	2021-01-30	United Kingdom
ORF1ab_3674_NA	ORF1ab	3674	ERR5282171	11287	G	-TCTGGTTTT	0,999198	2021-01-30	United Kingdom
ORF1ab_4387_S	ORF1ab	4387	ERR5282171	13424	C	A	0,998863	2021-01-30	United Kingdom
ORF1ab_314_L	ORF1ab	314	ERR5282171	14408	C	T	1	2021-01-30	United Kingdom
ORF1ab_1383_R	ORF1ab	1383	ERR5282171	17615	A	G	1	2021-01-30	United Kingdom
S_68_NA	S	68	ERR5282171	21764	A	-TACATG	0,985507	2021-01-30	United Kingdom
S_143_NA	S	143	ERR5282171	21990	T	-TTA	0,981155	2021-01-30	United Kingdom
S_237_K	S	237	ERR5282171	22272	G	A	0,999513	2021-01-30	United Kingdom
S_501_Y	S	501	ERR5282171	23063	A	T	1	2021-01-30	United Kingdom
S_570_D	S	570	ERR5282171	23271	C	A	0,99975	2021-01-30	United Kingdom
S_614_G	S	614	ERR5282171	23403	A	G	1	2021-01-30	United Kingdom
S_681_H	S	681	ERR5282171	23604	C	A	1	2021-01-30	United Kingdom
S_716_I	S	716	ERR5282171	23709	C	T	1	2021-01-30	United Kingdom
S_982_A	S	982	ERR5282171	24506	T	G	1	2021-01-30	United Kingdom
S_1118_H	S	1118	ERR5282171	24914	G	C	0,999646	2021-01-30	United Kingdom
S_1214_G	S	1214	ERR5282171	25202	T	G	0,0659341	2021-01-30	United Kingdom
ORF3a_99_S	ORF3a	99	ERR5282171	25687	G	T	1	2021-01-30	United Kingdom
ORF7a_64_S	ORF7a	64	ERR5282171	27583	G	T	0,998746	2021-01-30	United Kingdom
ORF8_27_*	ORF8	27	ERR5282171	27972	C	T	1	2021-01-30	United Kingdom
ORF8_52_I	ORF8	52	ERR5282171	28048	G	T	1	2021-01-30	United Kingdom
ORF8_73_C	ORF8	73	ERR5282171	28111	A	G	0,999689	2021-01-30	United Kingdom
N_3_H	N	3	ERR5282171	28280	G	C	1	2021-01-30	United Kingdom
N_3_V	N	3	ERR5282171	28281	A	T	0,999877	2021-01-30	United Kingdom
N_3_E	N	3	ERR5282171	28282	T	A	0,999754	2021-01-30	United Kingdom
N_203_K	N	203	ERR5282171	28881	G	A	0,997748	2021-01-30	United Kingdom
N_204_R	N	204	ERR5282171	28883	G	C	1	2021-01-30	United Kingdom
N_235_F	N	235	ERR5282171	28977	C	T	1	2021-01-30	United Kingdom
ORF1ab_417_Y	ORF1ab	417	ERR5282172	1514	C	T	0,0579375	2021-01-30	United Kingdom
ORF1ab_1001_I	ORF1ab	1001	ERR5282172	3267	C	T	0,999898	2021-01-30	United Kingdom
ORF1ab_1708_D	ORF1ab	1708	ERR5282172	5388	C	A	1	2021-01-30	United Kingdom
ORF1ab_2230_T	ORF1ab	2230	ERR5282172	6954	T	C	0,99939	2021-01-30	United Kingdom
ORF1ab_3674_NA	ORF1ab	3674	ERR5282172	11287	G	-TCTGGTTTT	0,99558	2021-01-30	United Kingdom
ORF1ab_4355_I	ORF1ab	4355	ERR5282172	13329	C	T	0,991802	2021-01-30	United Kingdom
ORF1ab_314_L	ORF1ab	314	ERR5282172	14408	C	T	0,999315	2021-01-30	United Kingdom
ORF1ab_1383_R	ORF1ab	1383	ERR5282172	17615	A	G	0,999748	2021-01-30	United Kingdom
S_68_NA	S	68	ERR5282172	21764	A	-TACATG	0,998566	2021-01-30	United Kingdom
S_143_NA	S	143	ERR5282172	21990	T	-TTA	0,997884	2021-01-30	United Kingdom
S_501_Y	S	501	ERR5282172	23063	A	T	0,999691	2021-01-30	United Kingdom
S_570_D	S	570	ERR5282172	23271	C	A	0,999927	2021-01-30	United Kingdom
S_614_G	S	614	ERR5282172	23403	A	G	0,99975	2021-01-30	United Kingdom
S_681_H	S	681	ERR5282172	23604	C	A	0,999848	2021-01-30	United Kingdom
S_716_I	S	716	ERR5282172	23709	C	T	0,999849	2021-01-30	United Kingdom
S_982_A	S	982	ERR5282172	24506	T	G	0,999613	2021-01-30	United Kingdom
S_1118_H	S	1118	ERR5282172	24914	G	C	0,999736	2021-01-30	United Kingdom
S_1214_G	S	1214	ERR5282172	25202	T	G	0,0682861	2021-01-30	United Kingdom
ORF8_27_*	ORF8	27	ERR5282172	27972	C	T	0,999664	2021-01-30	United Kingdom
ORF8_52_I	ORF8	52	ERR5282172	28048	G	T	1	2021-01-30	United Kingdom
ORF8_73_C	ORF8	73	ERR5282172	28111	A	G	0,999826	2021-01-30	United Kingdom
N_3_H	N	3	ERR5282172	28280	G	C	0,999936	2021-01-30	United Kingdom
N_3_V	N	3	ERR5282172	28281	A	T	0,999904	2021-01-30	United Kingdom
N_3_E	N	3	ERR5282172	28282	T	A	0,999808	2021-01-30	United Kingdom
N_203_K	N	203	ERR5282172	28881	G	A	0,998831	2021-01-30	United Kingdom
N_204_R	N	204	ERR5282172	28883	G	C	0,999737	2021-01-30	United Kingdom
N_235_F	N	235	ERR5282172	28977	C	T	0,999614	2021-01-30	United Kingdom
ORF1ab_971_L	ORF1ab	971	ERR5282174	3177	C	T	0,999861	2021-01-30	United Kingdom
ORF1ab_1001_I	ORF1ab	1001	ERR5282174	3267	C	T	0,999884	2021-01-30	United Kingdom
ORF1ab_1708_D	ORF1ab	1708	ERR5282174	5388	C	A	1	2021-01-30	United Kingdom
ORF1ab_2230_T	ORF1ab	2230	ERR5282174	6954	T	C	0,999724	2021-01-30	United Kingdom
ORF1ab_3012_K	ORF1ab	3012	ERR5282174	9300	G	A	0,999369	2021-01-30	United Kingdom
ORF1ab_3674_NA	ORF1ab	3674	ERR5282174	11287	G	-TCTGGTTTT	0,999278	2021-01-30	United Kingdom
ORF1ab_314_L	ORF1ab	314	ERR5282174	14408	C	T	0,999221	2021-01-30	United Kingdom
S_68_NA	S	68	ERR5282174	21764	A	-TACATG	0,998662	2021-01-30	United Kingdom
S_143_NA	S	143	ERR5282174	21990	T	-TTA	0,999084	2021-01-30	United Kingdom
S_501_Y	S	501	ERR5282174	23063	A	T	0,99987	2021-01-30	United Kingdom
S_570_D	S	570	ERR5282174	23271	C	A	0,999844	2021-01-30	United Kingdom
S_614_G	S	614	ERR5282174	23403	A	G	0,999962	2021-01-30	United Kingdom
S_681_H	S	681	ERR5282174	23604	C	A	0,999856	2021-01-30	United Kingdom
S_716_I	S	716	ERR5282174	23709	C	T	0,999858	2021-01-30	United Kingdom
S_982_A	S	982	ERR5282174	24506	T	G	0,999746	2021-01-30	United Kingdom
S_1118_H	S	1118	ERR5282174	24914	G	C	0,999906	2021-01-30	United Kingdom
S_1214_G	S	1214	ERR5282174	25202	T	G	0,0775312	2021-01-30	United Kingdom
ORF8_27_*	ORF8	27	ERR5282174	27972	C	T	0,999774	2021-01-30	United Kingdom
ORF8_52_I	ORF8	52	ERR5282174	28048	G	T	1	2021-01-30	United Kingdom
ORF8_73_C	ORF8	73	ERR5282174	28111	A	G	0,999907	2021-01-30	United Kingdom
N_3_H	N	3	ERR5282174	28280	G	C	0,999864	2021-01-30	United Kingdom
N_3_V	N	3	ERR5282174	28281	A	T	0,999694	2021-01-30	United Kingdom
N_3_E	N	3	ERR5282174	28282	T	A	0,999966	2021-01-30	United Kingdom
N_203_K	N	203	ERR5282174	28881	G	A	0,998404	2021-01-30	United Kingdom
N_204_R	N	204	ERR5282174	28883	G	C	0,999409	2021-01-30	United Kingdom
N_235_F	N	235	ERR5282174	28977	C	T	1	2021-01-30	United Kingdom
ORF1ab_1001_I	ORF1ab	1001	ERR5282177	3267	C	T	0,999912	2021-01-30	United Kingdom
ORF1ab_1708_D	ORF1ab	1708	ERR5282177	5388	C	A	1	2021-01-30	United Kingdom
ORF1ab_2230_T	ORF1ab	2230	ERR5282177	6954	T	C	0,999628	2021-01-30	United Kingdom
ORF1ab_3674_NA	ORF1ab	3674	ERR5282177	11287	G	-TCTGGTTTT	0,999556	2021-01-30	United Kingdom
ORF1ab_314_L	ORF1ab	314	ERR5282177	14408	C	T	1	2021-01-30	United Kingdom
S_68_NA	S	68	ERR5282177	21764	A	-TACATG	0,999452	2021-01-30	United Kingdom
S_143_NA	S	143	ERR5282177	21990	T	-TTA	0,999101	2021-01-30	United Kingdom
S_501_Y	S	501	ERR5282177	23063	A	T	0,99974	2021-01-30	United Kingdom
S_570_D	S	570	ERR5282177	23271	C	A	0,999911	2021-01-30	United Kingdom
S_614_G	S	614	ERR5282177	23403	A	G	0,999827	2021-01-30	United Kingdom
S_681_H	S	681	ERR5282177	23604	C	A	1	2021-01-30	United Kingdom
S_716_I	S	716	ERR5282177	23709	C	T	1	2021-01-30	United Kingdom
S_982_A	S	982	ERR5282177	24506	T	G	0,9999	2021-01-30	United Kingdom
S_1118_H	S	1118	ERR5282177	24914	G	C	1	2021-01-30	United Kingdom
S_1214_G	S	1214	ERR5282177	25202	T	G	0,0890411	2021-01-30	United Kingdom
ORF8_27_*	ORF8	27	ERR5282177	27972	C	T	1	2021-01-30	United Kingdom
ORF8_52_I	ORF8	52	ERR5282177	28048	G	T	0,999553	2021-01-30	United Kingdom
ORF8_73_C	ORF8	73	ERR5282177	28111	A	G	0,999916	2021-01-30	United Kingdom
N_3_H	N	3	ERR5282177	28280	G	C	1	2021-01-30	United Kingdom
N_3_V	N	3	ERR5282177	28281	A	T	0,999859	2021-01-30	United Kingdom
N_3_E	N	3	ERR5282177	28282	T	A	0,999824	2021-01-30	United Kingdom
N_203_K	N	203	ERR5282177	28881	G	A	0,994904	2021-01-30	United Kingdom
N_204_R	N	204	ERR5282177	28883	G	C	1	2021-01-30	United Kingdom
N_235_F	N	235	ERR5282177	28977	C	T	0,999675	2021-01-30	United Kingdom
ORF1ab_3056_I	ORF1ab	3056	ERR5282179	9431	G	A	0,998964	2021-01-30	United Kingdom
ORF1ab_314_L	ORF1ab	314	ERR5282179	14408	C	T	1	2021-01-30	United Kingdom
ORF1ab_976_S	ORF1ab	976	ERR5282179	16393	C	T	0,999253	2021-01-30	United Kingdom
S_18_F	S	18	ERR5282179	21614	C	T	0,999739	2021-01-30	United Kingdom
S_222_V	S	222	ERR5282179	22227	C	T	1	2021-01-30	United Kingdom
S_614_G	S	614	ERR5282179	23403	A	G	0,999842	2021-01-30	United Kingdom
S_1214_G	S	1214	ERR5282179	25202	T	G	0,151472	2021-01-30	United Kingdom
N_220_V	N	220	ERR5282179	28932	C	T	0,999532	2021-01-30	United Kingdom
ORF10_30_L	ORF10	30	ERR5282179	29645	G	T	0,998948	2021-01-30	United Kingdom
ORF1ab_1001_I	ORF1ab	1001	ERR5282180	3267	C	T	0,999645	2021-01-31	United Kingdom
ORF1ab_1708_D	ORF1ab	1708	ERR5282180	5388	C	A	1	2021-01-31	United Kingdom
ORF1ab_2230_T	ORF1ab	2230	ERR5282180	6954	T	C	0,999738	2021-01-31	United Kingdom
ORF1ab_3674_NA	ORF1ab	3674	ERR5282180	11287	G	-TCTGGTTTT	0,999683	2021-01-31	United Kingdom
ORF1ab_3748_I	ORF1ab	3748	ERR5282180	11507	G	A	0,999439	2021-01-31	United Kingdom
ORF1ab_314_L	ORF1ab	314	ERR5282180	14408	C	T	1	2021-01-31	United Kingdom
S_68_NA	S	68	ERR5282180	21764	A	-TACATG	0,995864	2021-01-31	United Kingdom
S_143_NA	S	143	ERR5282180	21990	T	-TTA	0,999345	2021-01-31	United Kingdom
S_501_Y	S	501	ERR5282180	23063	A	T	0,999777	2021-01-31	United Kingdom
S_570_D	S	570	ERR5282180	23271	C	A	0,999754	2021-01-31	United Kingdom
S_614_G	S	614	ERR5282180	23403	A	G	0,999761	2021-01-31	United Kingdom
S_681_H	S	681	ERR5282180	23604	C	A	1	2021-01-31	United Kingdom
S_716_I	S	716	ERR5282180	23709	C	T	1	2021-01-31	United Kingdom
S_982_A	S	982	ERR5282180	24506	T	G	0,998802	2021-01-31	United Kingdom
S_1118_H	S	1118	ERR5282180	24914	G	C	0,99986	2021-01-31	United Kingdom
S_1214_G	S	1214	ERR5282180	25202	T	G	0,0612076	2021-01-31	United Kingdom
ORF8_27_*	ORF8	27	ERR5282180	27972	C	T	1	2021-01-31	United Kingdom
ORF8_52_I	ORF8	52	ERR5282180	28048	G	T	1	2021-01-31	United Kingdom
ORF8_73_C	ORF8	73	ERR5282180	28111	A	G	0,999791	2021-01-31	United Kingdom
N_3_H	N	3	ERR5282180	28280	G	C	0,999888	2021-01-31	United Kingdom
N_3_V	N	3	ERR5282180	28281	A	T	0,999776	2021-01-31	United Kingdom
N_3_E	N	3	ERR5282180	28282	T	A	0,999888	2021-01-31	United Kingdom
N_203_K	N	203	ERR5282180	28881	G	A	0,998932	2021-01-31	United Kingdom
N_204_R	N	204	ERR5282180	28883	G	C	1	2021-01-31	United Kingdom
N_235_F	N	235	ERR5282180	28977	C	T	0,998911	2021-01-31	United Kingdom
ORF1ab_1001_I	ORF1ab	1001	ERR5282182	3267	C	T	0,999745	2021-01-31	United Kingdom
ORF1ab_1708_D	ORF1ab	1708	ERR5282182	5388	C	A	1	2021-01-31	United Kingdom
ORF1ab_2230_T	ORF1ab	2230	ERR5282182	6954	T	C	0,999921	2021-01-31	United Kingdom
ORF1ab_3674_NA	ORF1ab	3674	ERR5282182	11287	G	-TCTGGTTTT	0,998095	2021-01-31	United Kingdom
ORF1ab_314_L	ORF1ab	314	ERR5282182	14408	C	T	0,999262	2021-01-31	United Kingdom
S_68_NA	S	68	ERR5282182	21764	A	-TACATG	0,998994	2021-01-31	United Kingdom
S_143_NA	S	143	ERR5282182	21990	T	-TTA	0,998442	2021-01-31	United Kingdom
S_501_Y	S	501	ERR5282182	23063	A	T	1	2021-01-31	United Kingdom
S_570_D	S	570	ERR5282182	23271	C	A	0,9999	2021-01-31	United Kingdom
S_614_G	S	614	ERR5282182	23403	A	G	0,999903	2021-01-31	United Kingdom
S_681_H	S	681	ERR5282182	23604	C	A	1	2021-01-31	United Kingdom
S_716_I	S	716	ERR5282182	23709	C	T	1	2021-01-31	United Kingdom
S_982_A	S	982	ERR5282182	24506	T	G	0,999759	2021-01-31	United Kingdom
S_1118_H	S	1118	ERR5282182	24914	G	C	0,998749	2021-01-31	United Kingdom
S_1214_G	S	1214	ERR5282182	25202	T	G	0,0805291	2021-01-31	United Kingdom
ORF8_27_*	ORF8	27	ERR5282182	27972	C	T	1	2021-01-31	United Kingdom
ORF8_45_L	ORF8	45	ERR5282182	28027	G	T	1	2021-01-31	United Kingdom
ORF8_52_I	ORF8	52	ERR5282182	28048	G	T	0,999821	2021-01-31	United Kingdom
ORF8_73_C	ORF8	73	ERR5282182	28111	A	G	0,999967	2021-01-31	United Kingdom
N_3_H	N	3	ERR5282182	28280	G	C	0,999938	2021-01-31	United Kingdom
N_3_V	N	3	ERR5282182	28281	A	T	0,999782	2021-01-31	United Kingdom
N_3_E	N	3	ERR5282182	28282	T	A	0,999938	2021-01-31	United Kingdom
N_203_K	N	203	ERR5282182	28881	G	A	0,99764	2021-01-31	United Kingdom
N_204_R	N	204	ERR5282182	28883	G	C	0,999632	2021-01-31	United Kingdom
N_235_F	N	235	ERR5282182	28977	C	T	0,999793	2021-01-31	United Kingdom
ORF1ab_1001_I	ORF1ab	1001	ERR5282184	3267	C	T	0,999776	2021-01-31	United Kingdom
ORF1ab_1283_V	ORF1ab	1283	ERR5282184	4113	C	T	0,0528592	2021-01-31	United Kingdom
ORF1ab_1708_D	ORF1ab	1708	ERR5282184	5388	C	A	0,999583	2021-01-31	United Kingdom
ORF1ab_2230_T	ORF1ab	2230	ERR5282184	6954	T	C	0,999825	2021-01-31	United Kingdom
ORF1ab_3674_NA	ORF1ab	3674	ERR5282184	11287	G	-TCTGGTTTT	0,998843	2021-01-31	United Kingdom
ORF1ab_314_L	ORF1ab	314	ERR5282184	14408	C	T	0,999622	2021-01-31	United Kingdom
ORF1ab_1681_F	ORF1ab	1681	ERR5282184	18508	C	T	0,999704	2021-01-31	United Kingdom
S_68_NA	S	68	ERR5282184	21764	A	-TACATG	0,998864	2021-01-31	United Kingdom
S_143_NA	S	143	ERR5282184	21990	T	-TTA	0,997387	2021-01-31	United Kingdom
S_501_Y	S	501	ERR5282184	23063	A	T	0,999656	2021-01-31	United Kingdom
S_570_D	S	570	ERR5282184	23271	C	A	0,999817	2021-01-31	United Kingdom
S_614_G	S	614	ERR5282184	23403	A	G	0,999791	2021-01-31	United Kingdom
S_681_H	S	681	ERR5282184	23604	C	A	1	2021-01-31	United Kingdom
S_716_I	S	716	ERR5282184	23709	C	T	1	2021-01-31	United Kingdom
S_982_A	S	982	ERR5282184	24506	T	G	0,999739	2021-01-31	United Kingdom
S_1118_H	S	1118	ERR5282184	24914	G	C	1	2021-01-31	United Kingdom
S_1214_G	S	1214	ERR5282184	25202	T	G	0,0655469	2021-01-31	United Kingdom
ORF8_27_*	ORF8	27	ERR5282184	27972	C	T	1	2021-01-31	United Kingdom
ORF8_52_I	ORF8	52	ERR5282184	28048	G	T	1	2021-01-31	United Kingdom
ORF8_73_C	ORF8	73	ERR5282184	28111	A	G	0,999651	2021-01-31	United Kingdom
N_3_H	N	3	ERR5282184	28280	G	C	0,999847	2021-01-31	United Kingdom
N_3_V	N	3	ERR5282184	28281	A	T	0,999878	2021-01-31	United Kingdom
N_3_E	N	3	ERR5282184	28282	T	A	0,999847	2021-01-31	United Kingdom
N_203_K	N	203	ERR5282184	28881	G	A	0,999503	2021-01-31	United Kingdom
N_204_R	N	204	ERR5282184	28883	G	C	0,999725	2021-01-31	United Kingdom
N_235_F	N	235	ERR5282184	28977	C	T	0,999771	2021-01-31	United Kingdom
ORF1ab_1001_I	ORF1ab	1001	ERR5282185	3267	C	T	0,999821	2021-01-30	United Kingdom
ORF1ab_1708_D	ORF1ab	1708	ERR5282185	5388	C	A	1	2021-01-30	United Kingdom
ORF1ab_2092_Y	ORF1ab	2092	ERR5282185	6539	C	T	0,997337	2021-01-30	United Kingdom
ORF1ab_2230_T	ORF1ab	2230	ERR5282185	6954	T	C	0,999576	2021-01-30	United Kingdom
ORF1ab_3674_NA	ORF1ab	3674	ERR5282185	11287	G	-TCTGGTTTT	0,996261	2021-01-30	United Kingdom
ORF1ab_3966_R	ORF1ab	3966	ERR5282185	12162	A	G	0,99973	2021-01-30	United Kingdom
ORF1ab_314_L	ORF1ab	314	ERR5282185	14408	C	T	1	2021-01-30	United Kingdom
ORF1ab_1383_R	ORF1ab	1383	ERR5282185	17615	A	G	0,999837	2021-01-30	United Kingdom
S_68_NA	S	68	ERR5282185	21764	A	-TACATG	0,997103	2021-01-30	United Kingdom
S_143_NA	S	143	ERR5282185	21990	T	-TTA	0,997893	2021-01-30	United Kingdom
S_494_P	S	494	ERR5282185	23042	T	C	0,999608	2021-01-30	United Kingdom
S_501_Y	S	501	ERR5282185	23063	A	T	0,999598	2021-01-30	United Kingdom
S_570_D	S	570	ERR5282185	23271	C	A	0,999744	2021-01-30	United Kingdom
S_614_G	S	614	ERR5282185	23403	A	G	0,999782	2021-01-30	United Kingdom
S_681_H	S	681	ERR5282185	23604	C	A	0,9998	2021-01-30	United Kingdom
S_716_I	S	716	ERR5282185	23709	C	T	0,999802	2021-01-30	United Kingdom
S_982_A	S	982	ERR5282185	24506	T	G	0,999671	2021-01-30	United Kingdom
S_1118_H	S	1118	ERR5282185	24914	G	C	0,999494	2021-01-30	United Kingdom
S_1214_G	S	1214	ERR5282185	25202	T	G	0,0761031	2021-01-30	United Kingdom
ORF8_27_*	ORF8	27	ERR5282185	27972	C	T	1	2021-01-30	United Kingdom
ORF8_52_I	ORF8	52	ERR5282185	28048	G	T	0,999591	2021-01-30	United Kingdom
ORF8_73_C	ORF8	73	ERR5282185	28111	A	G	0,999764	2021-01-30	United Kingdom
N_3_H	N	3	ERR5282185	28280	G	C	0,999682	2021-01-30	United Kingdom
N_3_V	N	3	ERR5282185	28281	A	T	0,999797	2021-01-30	United Kingdom
N_3_E	N	3	ERR5282185	28282	T	A	0,999797	2021-01-30	United Kingdom
N_203_K	N	203	ERR5282185	28881	G	A	0,999149	2021-01-30	United Kingdom
N_204_R	N	204	ERR5282185	28883	G	C	0,999545	2021-01-30	United Kingdom
N_235_F	N	235	ERR5282185	28977	C	T	0,999674	2021-01-30	United Kingdom
ORF1ab_59_S	ORF1ab	59	ERR5282187	440	G	A	1	2021-01-30	United Kingdom
ORF1ab_1001_I	ORF1ab	1001	ERR5282187	3267	C	T	0,999935	2021-01-30	United Kingdom
ORF1ab_1708_D	ORF1ab	1708	ERR5282187	5388	C	A	1	2021-01-30	United Kingdom
ORF1ab_2230_T	ORF1ab	2230	ERR5282187	6954	T	C	0,999499	2021-01-30	United Kingdom
ORF1ab_3674_NA	ORF1ab	3674	ERR5282187	11287	G	-TCTGGTTTT	0,997755	2021-01-30	United Kingdom
ORF1ab_3829_F	ORF1ab	3829	ERR5282187	11750	C	T	0,999445	2021-01-30	United Kingdom
ORF1ab_314_L	ORF1ab	314	ERR5282187	14408	C	T	1	2021-01-30	United Kingdom
ORF1ab_349_N	ORF1ab	349	ERR5282187	14512	G	A	1	2021-01-30	United Kingdom
S_68_NA	S	68	ERR5282187	21764	A	-TACATG	0,99809	2021-01-30	United Kingdom
S_143_NA	S	143	ERR5282187	21990	T	-TTA	0,995531	2021-01-30	United Kingdom
S_417_N	S	417	ERR5282187	22813	G	T	0,999545	2021-01-30	United Kingdom
S_501_Y	S	501	ERR5282187	23063	A	T	0,999625	2021-01-30	United Kingdom
S_570_D	S	570	ERR5282187	23271	C	A	0,999883	2021-01-30	United Kingdom
S_614_G	S	614	ERR5282187	23403	A	G	0,999771	2021-01-30	United Kingdom
S_681_H	S	681	ERR5282187	23604	C	A	1	2021-01-30	United Kingdom
S_716_I	S	716	ERR5282187	23709	C	T	0,999779	2021-01-30	United Kingdom
S_982_A	S	982	ERR5282187	24506	T	G	0,999766	2021-01-30	United Kingdom
S_1118_H	S	1118	ERR5282187	24914	G	C	0,999868	2021-01-30	United Kingdom
S_1214_G	S	1214	ERR5282187	25202	T	G	0,0934614	2021-01-30	United Kingdom
ORF8_27_*	ORF8	27	ERR5282187	27972	C	T	0,999772	2021-01-30	United Kingdom
ORF8_52_I	ORF8	52	ERR5282187	28048	G	T	1	2021-01-30	United Kingdom
ORF8_68_*	ORF8	68	ERR5282187	28095	A	T	0,999097	2021-01-30	United Kingdom
ORF8_73_C	ORF8	73	ERR5282187	28111	A	G	0,999788	2021-01-30	United Kingdom
N_3_H	N	3	ERR5282187	28280	G	C	1	2021-01-30	United Kingdom
N_3_V	N	3	ERR5282187	28281	A	T	0,99986	2021-01-30	United Kingdom
N_3_E	N	3	ERR5282187	28282	T	A	0,998712	2021-01-30	United Kingdom
N_203_K	N	203	ERR5282187	28881	G	A	0,998837	2021-01-30	United Kingdom
N_204_R	N	204	ERR5282187	28883	G	C	0,998981	2021-01-30	United Kingdom
N_235_F	N	235	ERR5282187	28977	C	T	0,999587	2021-01-30	United Kingdom
ORF1ab_971_L	ORF1ab	971	ERR5282188	3177	C	T	0,999338	2021-01-31	United Kingdom
ORF1ab_1001_I	ORF1ab	1001	ERR5282188	3267	C	T	1	2021-01-31	United Kingdom
ORF1ab_1708_D	ORF1ab	1708	ERR5282188	5388	C	A	1	2021-01-31	United Kingdom
ORF1ab_2230_T	ORF1ab	2230	ERR5282188	6954	T	C	1	2021-01-31	United Kingdom
ORF1ab_3674_NA	ORF1ab	3674	ERR5282188	11287	G	-TCTGGTTTT	0,999497	2021-01-31	United Kingdom
ORF1ab_314_L	ORF1ab	314	ERR5282188	14408	C	T	1	2021-01-31	United Kingdom
ORF1ab_2025_I	ORF1ab	2025	ERR5282188	19542	G	T	0,999396	2021-01-31	United Kingdom
ORF1ab_2276_C	ORF1ab	2276	ERR5282188	20294	A	G	0,999861	2021-01-31	United Kingdom
S_68_NA	S	68	ERR5282188	21764	A	-TACATG	0,999419	2021-01-31	United Kingdom
S_143_NA	S	143	ERR5282188	21990	T	-TTA	0,998853	2021-01-31	United Kingdom
S_501_Y	S	501	ERR5282188	23063	A	T	0,998082	2021-01-31	United Kingdom
S_570_D	S	570	ERR5282188	23271	C	A	0,999845	2021-01-31	United Kingdom
S_614_G	S	614	ERR5282188	23403	A	G	0,999746	2021-01-31	United Kingdom
S_681_H	S	681	ERR5282188	23604	C	A	1	2021-01-31	United Kingdom
S_716_I	S	716	ERR5282188	23709	C	T	1	2021-01-31	United Kingdom
S_982_A	S	982	ERR5282188	24506	T	G	0,999812	2021-01-31	United Kingdom
S_1118_H	S	1118	ERR5282188	24914	G	C	1	2021-01-31	United Kingdom
S_1214_G	S	1214	ERR5282188	25202	T	G	0,0702555	2021-01-31	United Kingdom
ORF8_27_*	ORF8	27	ERR5282188	27972	C	T	0,999548	2021-01-31	United Kingdom
ORF8_52_I	ORF8	52	ERR5282188	28048	G	T	1	2021-01-31	United Kingdom
ORF8_73_C	ORF8	73	ERR5282188	28111	A	G	0,999569	2021-01-31	United Kingdom
N_3_H	N	3	ERR5282188	28280	G	C	0,999936	2021-01-31	United Kingdom
N_3_V	N	3	ERR5282188	28281	A	T	0,999839	2021-01-31	United Kingdom
N_3_E	N	3	ERR5282188	28282	T	A	0,999712	2021-01-31	United Kingdom
N_203_K	N	203	ERR5282188	28881	G	A	0,999147	2021-01-31	United Kingdom
N_204_R	N	204	ERR5282188	28883	G	C	0,999832	2021-01-31	United Kingdom
N_235_F	N	235	ERR5282188	28977	C	T	1	2021-01-31	United Kingdom
ORF1ab_730_F	ORF1ab	730	ERR5282189	2453	C	T	1	2021-01-30	United Kingdom
ORF1ab_927_L	ORF1ab	927	ERR5282189	3045	C	T	0,119345	2021-01-30	United Kingdom
ORF1ab_1001_I	ORF1ab	1001	ERR5282189	3267	C	T	0,999851	2021-01-30	United Kingdom
ORF1ab_1291_F	ORF1ab	1291	ERR5282189	4136	G	T	0,999878	2021-01-30	United Kingdom
ORF1ab_1708_D	ORF1ab	1708	ERR5282189	5388	C	A	1	2021-01-30	United Kingdom
ORF1ab_2230_T	ORF1ab	2230	ERR5282189	6954	T	C	0,999885	2021-01-30	United Kingdom
ORF1ab_3674_NA	ORF1ab	3674	ERR5282189	11287	G	-TCTGGTTTT	0,997309	2021-01-30	United Kingdom
ORF1ab_314_L	ORF1ab	314	ERR5282189	14408	C	T	1	2021-01-30	United Kingdom
ORF1ab_2576_G	ORF1ab	2576	ERR5282189	21194	A	G	1	2021-01-30	United Kingdom
S_68_NA	S	68	ERR5282189	21764	A	-TACATG	0,998754	2021-01-30	United Kingdom
S_143_NA	S	143	ERR5282189	21990	T	-TTA	0,998657	2021-01-30	United Kingdom
S_501_Y	S	501	ERR5282189	23063	A	T	0,999846	2021-01-30	United Kingdom
S_570_D	S	570	ERR5282189	23271	C	A	0,999744	2021-01-30	United Kingdom
S_614_G	S	614	ERR5282189	23403	A	G	0,999844	2021-01-30	United Kingdom
S_681_H	S	681	ERR5282189	23604	C	A	0,999851	2021-01-30	United Kingdom
S_716_I	S	716	ERR5282189	23709	C	T	0,999705	2021-01-30	United Kingdom
S_982_A	S	982	ERR5282189	24506	T	G	0,999521	2021-01-30	United Kingdom
S_1118_H	S	1118	ERR5282189	24914	G	C	0,999884	2021-01-30	United Kingdom
S_1214_G	S	1214	ERR5282189	25202	T	G	0,135038	2021-01-30	United Kingdom
ORF8_27_*	ORF8	27	ERR5282189	27972	C	T	0,999454	2021-01-30	United Kingdom
ORF8_52_I	ORF8	52	ERR5282189	28048	G	T	1	2021-01-30	United Kingdom
ORF8_73_C	ORF8	73	ERR5282189	28111	A	G	0,999874	2021-01-30	United Kingdom
N_3_H	N	3	ERR5282189	28280	G	C	0,999909	2021-01-30	United Kingdom
N_3_V	N	3	ERR5282189	28281	A	T	0,999788	2021-01-30	United Kingdom
N_3_E	N	3	ERR5282189	28282	T	A	0,999758	2021-01-30	United Kingdom
N_203_K	N	203	ERR5282189	28881	G	A	0,999574	2021-01-30	United Kingdom
N_204_R	N	204	ERR5282189	28883	G	C	0,999896	2021-01-30	United Kingdom
N_235_F	N	235	ERR5282189	28977	C	T	0,99978	2021-01-30	United Kingdom
ORF1ab_144_Y	ORF1ab	144	ERR5282192	695	G	T	1	2021-01-31	United Kingdom
ORF1ab_460_Y	ORF1ab	460	ERR5282192	1643	A	T	1	2021-01-31	United Kingdom
ORF1ab_1001_I	ORF1ab	1001	ERR5282192	3267	C	T	0,999635	2021-01-31	United Kingdom
ORF1ab_1708_D	ORF1ab	1708	ERR5282192	5388	C	A	1	2021-01-31	United Kingdom
ORF1ab_2230_T	ORF1ab	2230	ERR5282192	6954	T	C	1	2021-01-31	United Kingdom
ORF1ab_3674_NA	ORF1ab	3674	ERR5282192	11287	G	-TCTGGTTTT	0,999653	2021-01-31	United Kingdom
ORF1ab_314_L	ORF1ab	314	ERR5282192	14408	C	T	1	2021-01-31	United Kingdom
S_68_NA	S	68	ERR5282192	21764	A	-TACATG	0,998132	2021-01-31	United Kingdom
S_143_NA	S	143	ERR5282192	21990	T	-TTA	0,998767	2021-01-31	United Kingdom
S_501_Y	S	501	ERR5282192	23063	A	T	1	2021-01-31	United Kingdom
S_570_D	S	570	ERR5282192	23271	C	A	1	2021-01-31	United Kingdom
S_614_G	S	614	ERR5282192	23403	A	G	0,99982	2021-01-31	United Kingdom
S_681_H	S	681	ERR5282192	23604	C	A	1	2021-01-31	United Kingdom
S_716_I	S	716	ERR5282192	23709	C	T	1	2021-01-31	United Kingdom
S_982_A	S	982	ERR5282192	24506	T	G	0,999765	2021-01-31	United Kingdom
S_1118_H	S	1118	ERR5282192	24914	G	C	1	2021-01-31	United Kingdom
S_1214_G	S	1214	ERR5282192	25202	T	G	0,151811	2021-01-31	United Kingdom
ORF7a_81_L	ORF7a	81	ERR5282192	27635	C	T	0,0828669	2021-01-31	United Kingdom
ORF8_27_*	ORF8	27	ERR5282192	27972	C	T	1	2021-01-31	United Kingdom
ORF8_52_I	ORF8	52	ERR5282192	28048	G	T	1	2021-01-31	United Kingdom
ORF8_68_*	ORF8	68	ERR5282192	28095	A	T	0,991597	2021-01-31	United Kingdom
ORF8_73_C	ORF8	73	ERR5282192	28111	A	G	0,999907	2021-01-31	United Kingdom
ORF8_118_V	ORF8	118	ERR5282192	28245	T	G	0,999902	2021-01-31	United Kingdom
ORF8_119_NA	ORF8	119	ERR5282192	28250	T	+CTG	0,997373	2021-01-31	United Kingdom
ORF8_120_NA	ORF8	120	ERR5282192	28253	C	-A	0,99961	2021-01-31	United Kingdom
N_3_H	N	3	ERR5282192	28280	G	C	0,999938	2021-01-31	United Kingdom
N_3_V	N	3	ERR5282192	28281	A	T	0,999938	2021-01-31	United Kingdom
N_3_E	N	3	ERR5282192	28282	T	A	0,999689	2021-01-31	United Kingdom
N_203_K	N	203	ERR5282192	28881	G	A	1	2021-01-31	United Kingdom
N_204_R	N	204	ERR5282192	28883	G	C	1	2021-01-31	United Kingdom
N_235_F	N	235	ERR5282192	28977	C	T	0,998012	2021-01-31	United Kingdom
ORF1ab_2980_Y	ORF1ab	2980	ERR5282193	9203	G	T	0,999704	2021-01-30	United Kingdom
ORF1ab_314_L	ORF1ab	314	ERR5282193	14408	C	T	1	2021-01-30	United Kingdom
ORF1ab_1274_I	ORF1ab	1274	ERR5282193	17288	C	T	0,999613	2021-01-30	United Kingdom
S_222_V	S	222	ERR5282193	22227	C	T	0,999665	2021-01-30	United Kingdom
S_614_G	S	614	ERR5282193	23403	A	G	0,999787	2021-01-30	United Kingdom
S_1214_G	S	1214	ERR5282193	25202	T	G	0,114529	2021-01-30	United Kingdom
N_13_T	N	13	ERR5282193	28310	C	A	0,999728	2021-01-30	United Kingdom
N_220_V	N	220	ERR5282193	28932	C	T	0,999391	2021-01-30	United Kingdom
ORF10_30_L	ORF10	30	ERR5282193	29645	G	T	1	2021-01-30	United Kingdom
ORF1ab_1001_I	ORF1ab	1001	ERR5282196	3267	C	T	0,999913	2021-01-30	United Kingdom
ORF1ab_1708_D	ORF1ab	1708	ERR5282196	5388	C	A	0,999744	2021-01-30	United Kingdom
ORF1ab_1771_I	ORF1ab	1771	ERR5282196	5578	G	A	0,997497	2021-01-30	United Kingdom
ORF1ab_2230_T	ORF1ab	2230	ERR5282196	6954	T	C	0,999573	2021-01-30	United Kingdom
ORF1ab_3674_NA	ORF1ab	3674	ERR5282196	11287	G	-TCTGGTTTT	0,997343	2021-01-30	United Kingdom
ORF1ab_314_L	ORF1ab	314	ERR5282196	14408	C	T	0,999654	2021-01-30	United Kingdom
ORF1ab_1383_R	ORF1ab	1383	ERR5282196	17615	A	G	0,999703	2021-01-30	United Kingdom
ORF1ab_1691_I	ORF1ab	1691	ERR5282196	18538	G	A	0,999742	2021-01-30	United Kingdom
S_68_NA	S	68	ERR5282196	21764	A	-TACATG	0,99817	2021-01-30	United Kingdom
S_143_NA	S	143	ERR5282196	21990	T	-TTA	0,997998	2021-01-30	United Kingdom
S_501_Y	S	501	ERR5282196	23063	A	T	1	2021-01-30	United Kingdom
S_570_D	S	570	ERR5282196	23271	C	A	1	2021-01-30	United Kingdom
S_614_G	S	614	ERR5282196	23403	A	G	0,999775	2021-01-30	United Kingdom
S_681_H	S	681	ERR5282196	23604	C	A	1	2021-01-30	United Kingdom
S_716_I	S	716	ERR5282196	23709	C	T	1	2021-01-30	United Kingdom
S_982_A	S	982	ERR5282196	24506	T	G	0,999953	2021-01-30	United Kingdom
S_1118_H	S	1118	ERR5282196	24914	G	C	0,999774	2021-01-30	United Kingdom
S_1214_G	S	1214	ERR5282196	25202	T	G	0,0828173	2021-01-30	United Kingdom
ORF8_27_*	ORF8	27	ERR5282196	27972	C	T	1	2021-01-30	United Kingdom
ORF8_52_I	ORF8	52	ERR5282196	28048	G	T	0,999879	2021-01-30	United Kingdom
ORF8_73_C	ORF8	73	ERR5282196	28111	A	G	0,999874	2021-01-30	United Kingdom
N_3_H	N	3	ERR5282196	28280	G	C	0,999907	2021-01-30	United Kingdom
N_3_V	N	3	ERR5282196	28281	A	T	0,999875	2021-01-30	United Kingdom
N_3_E	N	3	ERR5282196	28282	T	A	0,999813	2021-01-30	United Kingdom
N_203_K	N	203	ERR5282196	28881	G	A	0,998488	2021-01-30	United Kingdom
N_204_R	N	204	ERR5282196	28883	G	C	0,999783	2021-01-30	United Kingdom
N_235_F	N	235	ERR5282196	28977	C	T	0,999836	2021-01-30	United Kingdom
ORF1ab_971_L	ORF1ab	971	ERR5282197	3177	C	T	0,999767	2021-01-30	United Kingdom
ORF1ab_1001_I	ORF1ab	1001	ERR5282197	3267	C	T	0,999911	2021-01-30	United Kingdom
ORF1ab_1188_L	ORF1ab	1188	ERR5282197	3828	C	T	1	2021-01-30	United Kingdom
ORF1ab_1708_D	ORF1ab	1708	ERR5282197	5388	C	A	1	2021-01-30	United Kingdom
ORF1ab_2230_T	ORF1ab	2230	ERR5282197	6954	T	C	0,999729	2021-01-30	United Kingdom
ORF1ab_3674_NA	ORF1ab	3674	ERR5282197	11287	G	-TCTGGTTTT	0,999615	2021-01-30	United Kingdom
S_68_NA	S	68	ERR5282197	21764	A	-TACATG	0,998904	2021-01-30	United Kingdom
S_143_NA	S	143	ERR5282197	21990	T	-TTA	0,998917	2021-01-30	United Kingdom
S_501_Y	S	501	ERR5282197	23063	A	T	0,999802	2021-01-30	United Kingdom
S_570_D	S	570	ERR5282197	23271	C	A	0,997496	2021-01-30	United Kingdom
S_614_G	S	614	ERR5282197	23403	A	G	0,999754	2021-01-30	United Kingdom
S_681_H	S	681	ERR5282197	23604	C	A	1	2021-01-30	United Kingdom
S_716_I	S	716	ERR5282197	23709	C	T	1	2021-01-30	United Kingdom
S_982_A	S	982	ERR5282197	24506	T	G	0,999895	2021-01-30	United Kingdom
S_1118_H	S	1118	ERR5282197	24914	G	C	1	2021-01-30	United Kingdom
S_1160_K	S	1160	ERR5282197	25041	C	A	0,999666	2021-01-30	United Kingdom
S_1214_G	S	1214	ERR5282197	25202	T	G	0,143663	2021-01-30	United Kingdom
ORF8_27_*	ORF8	27	ERR5282197	27972	C	T	0,999539	2021-01-30	United Kingdom
ORF8_52_I	ORF8	52	ERR5282197	28048	G	T	1	2021-01-30	United Kingdom
ORF8_73_C	ORF8	73	ERR5282197	28111	A	G	0,999735	2021-01-30	United Kingdom
N_3_H	N	3	ERR5282197	28280	G	C	0,999884	2021-01-30	United Kingdom
N_3_V	N	3	ERR5282197	28281	A	T	0,999806	2021-01-30	United Kingdom
N_3_E	N	3	ERR5282197	28282	T	A	0,999806	2021-01-30	United Kingdom
N_203_K	N	203	ERR5282197	28881	G	A	0,999188	2021-01-30	United Kingdom
N_204_R	N	204	ERR5282197	28883	G	C	1	2021-01-30	United Kingdom
N_235_F	N	235	ERR5282197	28977	C	T	0,999585	2021-01-30	United Kingdom
ORF1ab_1001_I	ORF1ab	1001	ERR5282198	3267	C	T	0,999838	2021-01-30	United Kingdom
ORF1ab_1708_D	ORF1ab	1708	ERR5282198	5388	C	A	1	2021-01-30	United Kingdom
ORF1ab_1921_L	ORF1ab	1921	ERR5282198	6027	C	T	0,480141	2021-01-30	United Kingdom
ORF1ab_2230_T	ORF1ab	2230	ERR5282198	6954	T	C	0,99954	2021-01-30	United Kingdom
ORF1ab_3674_NA	ORF1ab	3674	ERR5282198	11287	G	-TCTGGTTTT	0,999647	2021-01-30	United Kingdom
ORF1ab_3748_I	ORF1ab	3748	ERR5282198	11507	G	A	1	2021-01-30	United Kingdom
S_68_NA	S	68	ERR5282198	21764	A	-TACATG	0,999461	2021-01-30	United Kingdom
S_143_NA	S	143	ERR5282198	21990	T	-TTA	0,999111	2021-01-30	United Kingdom
S_501_Y	S	501	ERR5282198	23063	A	T	0,999759	2021-01-30	United Kingdom
S_570_D	S	570	ERR5282198	23271	C	A	0,999918	2021-01-30	United Kingdom
S_614_G	S	614	ERR5282198	23403	A	G	0,999761	2021-01-30	United Kingdom
S_681_H	S	681	ERR5282198	23604	C	A	1	2021-01-30	United Kingdom
S_716_I	S	716	ERR5282198	23709	C	T	0,99971	2021-01-30	United Kingdom
S_982_A	S	982	ERR5282198	24506	T	G	0,999796	2021-01-30	United Kingdom
S_1118_H	S	1118	ERR5282198	24914	G	C	1	2021-01-30	United Kingdom
S_1214_G	S	1214	ERR5282198	25202	T	G	0,0848013	2021-01-30	United Kingdom
ORF8_27_*	ORF8	27	ERR5282198	27972	C	T	1	2021-01-30	United Kingdom
ORF8_52_I	ORF8	52	ERR5282198	28048	G	T	1	2021-01-30	United Kingdom
ORF8_73_C	ORF8	73	ERR5282198	28111	A	G	0,999926	2021-01-30	United Kingdom
N_3_H	N	3	ERR5282198	28280	G	C	0,99993	2021-01-30	United Kingdom
N_3_V	N	3	ERR5282198	28281	A	T	0,999756	2021-01-30	United Kingdom
N_3_E	N	3	ERR5282198	28282	T	A	1	2021-01-30	United Kingdom
N_203_K	N	203	ERR5282198	28881	G	A	0,998493	2021-01-30	United Kingdom
N_204_R	N	204	ERR5282198	28883	G	C	1	2021-01-30	United Kingdom
N_235_F	N	235	ERR5282198	28977	C	T	0,999573	2021-01-30	United Kingdom
ORF1ab_1001_I	ORF1ab	1001	ERR5282199	3267	C	T	0,999891	2021-01-30	United Kingdom
ORF1ab_1293_D	ORF1ab	1293	ERR5282199	4144	G	T	0,999572	2021-01-30	United Kingdom
ORF1ab_1543_I	ORF1ab	1543	ERR5282199	4893	C	T	0,999568	2021-01-30	United Kingdom
ORF1ab_1708_D	ORF1ab	1708	ERR5282199	5388	C	A	1	2021-01-30	United Kingdom
ORF1ab_2230_T	ORF1ab	2230	ERR5282199	6954	T	C	0,999877	2021-01-30	United Kingdom
ORF1ab_3674_NA	ORF1ab	3674	ERR5282199	11287	G	-TCTGGTTTT	0,996835	2021-01-30	United Kingdom
ORF1ab_314_L	ORF1ab	314	ERR5282199	14408	C	T	0,999877	2021-01-30	United Kingdom
S_68_NA	S	68	ERR5282199	21764	A	-TACATG	0,996438	2021-01-30	United Kingdom
S_143_NA	S	143	ERR5282199	21990	T	-TTA	0,998566	2021-01-30	United Kingdom
S_501_Y	S	501	ERR5282199	23063	A	T	0,999729	2021-01-30	United Kingdom
S_570_D	S	570	ERR5282199	23271	C	A	0,999844	2021-01-30	United Kingdom
S_614_G	S	614	ERR5282199	23403	A	G	0,999886	2021-01-30	United Kingdom
S_681_H	S	681	ERR5282199	23604	C	A	0,999792	2021-01-30	United Kingdom
S_716_I	S	716	ERR5282199	23709	C	T	0,999382	2021-01-30	United Kingdom
S_982_A	S	982	ERR5282199	24506	T	G	0,999632	2021-01-30	United Kingdom
S_1118_H	S	1118	ERR5282199	24914	G	C	1	2021-01-30	United Kingdom
S_1214_G	S	1214	ERR5282199	25202	T	G	0,119235	2021-01-30	United Kingdom
ORF8_27_*	ORF8	27	ERR5282199	27972	C	T	0,999782	2021-01-30	United Kingdom
ORF8_52_I	ORF8	52	ERR5282199	28048	G	T	0,999788	2021-01-30	United Kingdom
ORF8_73_C	ORF8	73	ERR5282199	28111	A	G	0,999676	2021-01-30	United Kingdom
N_3_H	N	3	ERR5282199	28280	G	C	1	2021-01-30	United Kingdom
N_3_V	N	3	ERR5282199	28281	A	T	0,999903	2021-01-30	United Kingdom
N_3_E	N	3	ERR5282199	28282	T	A	0,999839	2021-01-30	United Kingdom
N_203_K	N	203	ERR5282199	28881	G	A	0,998533	2021-01-30	United Kingdom
N_204_R	N	204	ERR5282199	28883	G	C	0,999856	2021-01-30	United Kingdom
N_235_F	N	235	ERR5282199	28977	C	T	0,999849	2021-01-30	United Kingdom
ORF1ab_730_F	ORF1ab	730	ERR5282200	2453	C	T	0,99909	2021-01-30	United Kingdom
ORF1ab_1001_I	ORF1ab	1001	ERR5282200	3267	C	T	0,999958	2021-01-30	United Kingdom
ORF1ab_1291_F	ORF1ab	1291	ERR5282200	4136	G	T	0,999857	2021-01-30	United Kingdom
ORF1ab_1708_D	ORF1ab	1708	ERR5282200	5388	C	A	1	2021-01-30	United Kingdom
ORF1ab_2230_T	ORF1ab	2230	ERR5282200	6954	T	C	0,9996	2021-01-30	United Kingdom
ORF1ab_3674_NA	ORF1ab	3674	ERR5282200	11287	G	-TCTGGTTTT	0,997956	2021-01-30	United Kingdom
ORF1ab_314_L	ORF1ab	314	ERR5282200	14408	C	T	0,999744	2021-01-30	United Kingdom
ORF1ab_2576_G	ORF1ab	2576	ERR5282200	21194	A	G	0,999842	2021-01-30	United Kingdom
S_68_NA	S	68	ERR5282200	21764	A	-TACATG	0,998676	2021-01-30	United Kingdom
S_143_NA	S	143	ERR5282200	21990	T	-TTA	0,998217	2021-01-30	United Kingdom
S_501_Y	S	501	ERR5282200	23063	A	T	1	2021-01-30	United Kingdom
S_570_D	S	570	ERR5282200	23271	C	A	0,999613	2021-01-30	United Kingdom
S_614_G	S	614	ERR5282200	23403	A	G	0,999794	2021-01-30	United Kingdom
S_681_H	S	681	ERR5282200	23604	C	A	1	2021-01-30	United Kingdom
S_716_I	S	716	ERR5282200	23709	C	T	0,999368	2021-01-30	United Kingdom
S_982_A	S	982	ERR5282200	24506	T	G	0,999479	2021-01-30	United Kingdom
S_1118_H	S	1118	ERR5282200	24914	G	C	1	2021-01-30	United Kingdom
S_1214_G	S	1214	ERR5282200	25202	T	G	0,077308	2021-01-30	United Kingdom
ORF8_27_*	ORF8	27	ERR5282200	27972	C	T	0,999682	2021-01-30	United Kingdom
ORF8_52_I	ORF8	52	ERR5282200	28048	G	T	0,999843	2021-01-30	United Kingdom
ORF8_73_C	ORF8	73	ERR5282200	28111	A	G	0,999604	2021-01-30	United Kingdom
N_3_H	N	3	ERR5282200	28280	G	C	0,99993	2021-01-30	United Kingdom
N_3_V	N	3	ERR5282200	28281	A	T	0,999755	2021-01-30	United Kingdom
N_3_E	N	3	ERR5282200	28282	T	A	0,999721	2021-01-30	United Kingdom
N_203_K	N	203	ERR5282200	28881	G	A	0,997573	2021-01-30	United Kingdom
N_204_R	N	204	ERR5282200	28883	G	C	0,999843	2021-01-30	United Kingdom
N_235_F	N	235	ERR5282200	28977	C	T	0,999807	2021-01-30	United Kingdom
ORF1ab_1001_I	ORF1ab	1001	ERR5282201	3267	C	T	0,999667	2021-01-30	United Kingdom
ORF1ab_1708_D	ORF1ab	1708	ERR5282201	5388	C	A	1	2021-01-30	United Kingdom
ORF1ab_2230_T	ORF1ab	2230	ERR5282201	6954	T	C	0,99962	2021-01-30	United Kingdom
ORF1ab_3674_NA	ORF1ab	3674	ERR5282201	11287	G	-TCTGGTTTT	0,997472	2021-01-30	United Kingdom
ORF1ab_314_L	ORF1ab	314	ERR5282201	14408	C	T	1	2021-01-30	United Kingdom
S_68_NA	S	68	ERR5282201	21764	A	-TACATG	0,998609	2021-01-30	United Kingdom
S_143_NA	S	143	ERR5282201	21990	T	-TTA	0,997523	2021-01-30	United Kingdom
S_501_Y	S	501	ERR5282201	23063	A	T	0,999755	2021-01-30	United Kingdom
S_570_D	S	570	ERR5282201	23271	C	A	0,99975	2021-01-30	United Kingdom
S_614_G	S	614	ERR5282201	23403	A	G	0,999722	2021-01-30	United Kingdom
S_681_H	S	681	ERR5282201	23604	C	A	1	2021-01-30	United Kingdom
S_716_I	S	716	ERR5282201	23709	C	T	0,999772	2021-01-30	United Kingdom
S_831_V	S	831	ERR5282201	24054	C	T	0,999935	2021-01-30	United Kingdom
S_982_A	S	982	ERR5282201	24506	T	G	0,999829	2021-01-30	United Kingdom
S_1118_H	S	1118	ERR5282201	24914	G	C	1	2021-01-30	United Kingdom
S_1214_G	S	1214	ERR5282201	25202	T	G	0,107393	2021-01-30	United Kingdom
ORF8_27_*	ORF8	27	ERR5282201	27972	C	T	0,999261	2021-01-30	United Kingdom
ORF8_52_I	ORF8	52	ERR5282201	28048	G	T	1	2021-01-30	United Kingdom
ORF8_73_C	ORF8	73	ERR5282201	28111	A	G	0,999779	2021-01-30	United Kingdom
N_3_H	N	3	ERR5282201	28280	G	C	0,999805	2021-01-30	United Kingdom
N_3_V	N	3	ERR5282201	28281	A	T	0,999902	2021-01-30	United Kingdom
N_3_E	N	3	ERR5282201	28282	T	A	0,99974	2021-01-30	United Kingdom
N_203_K	N	203	ERR5282201	28881	G	A	0,998528	2021-01-30	United Kingdom
N_204_R	N	204	ERR5282201	28883	G	C	1	2021-01-30	United Kingdom
N_235_F	N	235	ERR5282201	28977	C	T	0,999784	2021-01-30	United Kingdom
N_415_G	N	415	ERR5282201	29517	A	G	0,0601263	2021-01-30	United Kingdom
ORF1ab_929_D	ORF1ab	929	ERR5282202	3052	G	T	0,0549683	2021-01-30	United Kingdom
ORF1ab_971_L	ORF1ab	971	ERR5282202	3177	C	T	0,999686	2021-01-30	United Kingdom
ORF1ab_1001_I	ORF1ab	1001	ERR5282202	3267	C	T	0,999874	2021-01-30	United Kingdom
ORF1ab_1708_D	ORF1ab	1708	ERR5282202	5388	C	A	1	2021-01-30	United Kingdom
ORF1ab_2230_T	ORF1ab	2230	ERR5282202	6954	T	C	0,998654	2021-01-30	United Kingdom
ORF1ab_3012_K	ORF1ab	3012	ERR5282202	9300	G	A	1	2021-01-30	United Kingdom
ORF1ab_3662_L	ORF1ab	3662	ERR5282202	11250	G	T	0,99969	2021-01-30	United Kingdom
ORF1ab_3674_NA	ORF1ab	3674	ERR5282202	11287	G	-TCTGGTTTT	0,994002	2021-01-30	United Kingdom
ORF1ab_314_L	ORF1ab	314	ERR5282202	14408	C	T	0,99705	2021-01-30	United Kingdom
S_68_NA	S	68	ERR5282202	21764	A	-TACATG	0,996684	2021-01-30	United Kingdom
S_143_NA	S	143	ERR5282202	21990	T	-TTA	0,996367	2021-01-30	United Kingdom
S_501_Y	S	501	ERR5282202	23063	A	T	1	2021-01-30	United Kingdom
S_570_D	S	570	ERR5282202	23271	C	A	1	2021-01-30	United Kingdom
S_614_G	S	614	ERR5282202	23403	A	G	0,999862	2021-01-30	United Kingdom
S_681_H	S	681	ERR5282202	23604	C	A	0,999278	2021-01-30	United Kingdom
S_716_I	S	716	ERR5282202	23709	C	T	1	2021-01-30	United Kingdom
S_982_A	S	982	ERR5282202	24506	T	G	1	2021-01-30	United Kingdom
S_1118_H	S	1118	ERR5282202	24914	G	C	1	2021-01-30	United Kingdom
S_1214_G	S	1214	ERR5282202	25202	T	G	0,100083	2021-01-30	United Kingdom
ORF8_27_*	ORF8	27	ERR5282202	27972	C	T	1	2021-01-30	United Kingdom
ORF8_52_I	ORF8	52	ERR5282202	28048	G	T	1	2021-01-30	United Kingdom
ORF8_73_C	ORF8	73	ERR5282202	28111	A	G	0,999331	2021-01-30	United Kingdom
N_3_H	N	3	ERR5282202	28280	G	C	0,999901	2021-01-30	United Kingdom
N_3_V	N	3	ERR5282202	28281	A	T	0,9999	2021-01-30	United Kingdom
N_3_E	N	3	ERR5282202	28282	T	A	0,999669	2021-01-30	United Kingdom
N_203_K	N	203	ERR5282202	28881	G	A	0,999273	2021-01-30	United Kingdom
N_204_R	N	204	ERR5282202	28883	G	C	0,99982	2021-01-30	United Kingdom
N_235_F	N	235	ERR5282202	28977	C	T	1	2021-01-30	United Kingdom
ORF1ab_971_L	ORF1ab	971	ERR5282204	3177	C	T	0,999666	2021-01-30	United Kingdom
ORF1ab_1001_I	ORF1ab	1001	ERR5282204	3267	C	T	0,999819	2021-01-30	United Kingdom
ORF1ab_1188_L	ORF1ab	1188	ERR5282204	3828	C	T	0,999884	2021-01-30	United Kingdom
ORF1ab_1708_D	ORF1ab	1708	ERR5282204	5388	C	A	0,999553	2021-01-30	United Kingdom
ORF1ab_2230_T	ORF1ab	2230	ERR5282204	6954	T	C	0,999169	2021-01-30	United Kingdom
ORF1ab_3674_NA	ORF1ab	3674	ERR5282204	11287	G	-TCTGGTTTT	0,997996	2021-01-30	United Kingdom
ORF1ab_314_L	ORF1ab	314	ERR5282204	14408	C	T	1	2021-01-30	United Kingdom
S_68_NA	S	68	ERR5282204	21764	A	-TACATG	0,998611	2021-01-30	United Kingdom
S_143_NA	S	143	ERR5282204	21990	T	-TTA	0,997159	2021-01-30	United Kingdom
S_501_Y	S	501	ERR5282204	23063	A	T	0,999624	2021-01-30	United Kingdom
S_570_D	S	570	ERR5282204	23271	C	A	0,9998	2021-01-30	United Kingdom
S_614_G	S	614	ERR5282204	23403	A	G	0,999805	2021-01-30	United Kingdom
S_681_H	S	681	ERR5282204	23604	C	A	1	2021-01-30	United Kingdom
S_716_I	S	716	ERR5282204	23709	C	T	0,999735	2021-01-30	United Kingdom
S_982_A	S	982	ERR5282204	24506	T	G	0,999512	2021-01-30	United Kingdom
S_1118_H	S	1118	ERR5282204	24914	G	C	0,999899	2021-01-30	United Kingdom
S_1160_K	S	1160	ERR5282204	25041	C	A	0,999698	2021-01-30	United Kingdom
S_1214_G	S	1214	ERR5282204	25202	T	G	0,102862	2021-01-30	United Kingdom
ORF8_27_*	ORF8	27	ERR5282204	27972	C	T	0,999696	2021-01-30	United Kingdom
ORF8_52_I	ORF8	52	ERR5282204	28048	G	T	1	2021-01-30	United Kingdom
ORF8_73_C	ORF8	73	ERR5282204	28111	A	G	0,999879	2021-01-30	United Kingdom
N_3_H	N	3	ERR5282204	28280	G	C	0,999817	2021-01-30	United Kingdom
N_3_V	N	3	ERR5282204	28281	A	T	0,999969	2021-01-30	United Kingdom
N_3_E	N	3	ERR5282204	28282	T	A	0,999787	2021-01-30	United Kingdom
N_203_K	N	203	ERR5282204	28881	G	A	0,999374	2021-01-30	United Kingdom
N_204_R	N	204	ERR5282204	28883	G	C	0,999692	2021-01-30	United Kingdom
N_235_F	N	235	ERR5282204	28977	C	T	0,999891	2021-01-30	United Kingdom
ORF1ab_110_Y	ORF1ab	110	ERR5282206	593	C	T	1	2021-01-30	United Kingdom
ORF1ab_971_L	ORF1ab	971	ERR5282206	3177	C	T	0,999776	2021-01-30	United Kingdom
ORF1ab_1001_I	ORF1ab	1001	ERR5282206	3267	C	T	0,99964	2021-01-30	United Kingdom
ORF1ab_1708_D	ORF1ab	1708	ERR5282206	5388	C	A	1	2021-01-30	United Kingdom
ORF1ab_2230_T	ORF1ab	2230	ERR5282206	6954	T	C	0,999782	2021-01-30	United Kingdom
ORF1ab_3012_K	ORF1ab	3012	ERR5282206	9300	G	A	0,999835	2021-01-30	United Kingdom
ORF1ab_3674_NA	ORF1ab	3674	ERR5282206	11287	G	-TCTGGTTTT	0,998138	2021-01-30	United Kingdom
ORF1ab_314_L	ORF1ab	314	ERR5282206	14408	C	T	0,999708	2021-01-30	United Kingdom
S_68_NA	S	68	ERR5282206	21764	A	-TACATG	0,998267	2021-01-30	United Kingdom
S_143_NA	S	143	ERR5282206	21990	T	-TTA	0,998574	2021-01-30	United Kingdom
S_501_Y	S	501	ERR5282206	23063	A	T	0,999809	2021-01-30	United Kingdom
S_570_D	S	570	ERR5282206	23271	C	A	0,999964	2021-01-30	United Kingdom
S_614_G	S	614	ERR5282206	23403	A	G	0,999893	2021-01-30	United Kingdom
S_681_H	S	681	ERR5282206	23604	C	A	0,999841	2021-01-30	United Kingdom
S_716_I	S	716	ERR5282206	23709	C	T	0,999371	2021-01-30	United Kingdom
S_982_A	S	982	ERR5282206	24506	T	G	0,999721	2021-01-30	United Kingdom
S_1118_H	S	1118	ERR5282206	24914	G	C	1	2021-01-30	United Kingdom
S_1214_G	S	1214	ERR5282206	25202	T	G	0,0968686	2021-01-30	United Kingdom
ORF3a_5_I	ORF3a	5	ERR5282206	25407	G	A	1	2021-01-30	United Kingdom
ORF8_27_*	ORF8	27	ERR5282206	27972	C	T	0,999631	2021-01-30	United Kingdom
ORF8_52_I	ORF8	52	ERR5282206	28048	G	T	1	2021-01-30	United Kingdom
ORF8_73_C	ORF8	73	ERR5282206	28111	A	G	0,999695	2021-01-30	United Kingdom
N_3_H	N	3	ERR5282206	28280	G	C	0,999859	2021-01-30	United Kingdom
N_3_V	N	3	ERR5282206	28281	A	T	0,999823	2021-01-30	United Kingdom
N_3_E	N	3	ERR5282206	28282	T	A	0,999824	2021-01-30	United Kingdom
N_203_K	N	203	ERR5282206	28881	G	A	0,998274	2021-01-30	United Kingdom
N_204_R	N	204	ERR5282206	28883	G	C	1	2021-01-30	United Kingdom
N_235_F	N	235	ERR5282206	28977	C	T	0,999712	2021-01-30	United Kingdom
ORF1ab_730_F	ORF1ab	730	ERR5282207	2453	C	T	0,999454	2021-01-30	United Kingdom
ORF1ab_1001_I	ORF1ab	1001	ERR5282207	3267	C	T	0,999868	2021-01-30	United Kingdom
ORF1ab_1291_F	ORF1ab	1291	ERR5282207	4136	G	T	0,999863	2021-01-30	United Kingdom
ORF1ab_1708_D	ORF1ab	1708	ERR5282207	5388	C	A	1	2021-01-30	United Kingdom
ORF1ab_2230_T	ORF1ab	2230	ERR5282207	6954	T	C	0,999648	2021-01-30	United Kingdom
ORF1ab_3674_NA	ORF1ab	3674	ERR5282207	11287	G	-TCTGGTTTT	0,999027	2021-01-30	United Kingdom
ORF1ab_314_L	ORF1ab	314	ERR5282207	14408	C	T	0,999869	2021-01-30	United Kingdom
ORF1ab_1213_Y	ORF1ab	1213	ERR5282207	17104	C	T	0,999801	2021-01-30	United Kingdom
ORF1ab_2576_G	ORF1ab	2576	ERR5282207	21194	A	G	1	2021-01-30	United Kingdom
S_68_NA	S	68	ERR5282207	21764	A	-TACATG	0,991925	2021-01-30	United Kingdom
S_143_NA	S	143	ERR5282207	21990	T	-TTA	0,99889	2021-01-30	United Kingdom
S_501_Y	S	501	ERR5282207	23063	A	T	0,999638	2021-01-30	United Kingdom
S_570_D	S	570	ERR5282207	23271	C	A	0,99973	2021-01-30	United Kingdom
S_614_G	S	614	ERR5282207	23403	A	G	0,999648	2021-01-30	United Kingdom
S_681_H	S	681	ERR5282207	23604	C	A	0,999881	2021-01-30	United Kingdom
S_716_I	S	716	ERR5282207	23709	C	T	0,999882	2021-01-30	United Kingdom
S_982_A	S	982	ERR5282207	24506	T	G	0,999526	2021-01-30	United Kingdom
S_1118_H	S	1118	ERR5282207	24914	G	C	0,999379	2021-01-30	United Kingdom
S_1214_G	S	1214	ERR5282207	25202	T	G	0,121951	2021-01-30	United Kingdom
ORF8_27_*	ORF8	27	ERR5282207	27972	C	T	0,999849	2021-01-30	United Kingdom
ORF8_52_I	ORF8	52	ERR5282207	28048	G	T	0,999852	2021-01-30	United Kingdom
ORF8_73_C	ORF8	73	ERR5282207	28111	A	G	0,999768	2021-01-30	United Kingdom
N_3_H	N	3	ERR5282207	28280	G	C	1	2021-01-30	United Kingdom
N_3_V	N	3	ERR5282207	28281	A	T	0,999834	2021-01-30	United Kingdom
N_3_E	N	3	ERR5282207	28282	T	A	0,999628	2021-01-30	United Kingdom
N_203_K	N	203	ERR5282207	28881	G	A	0,999265	2021-01-30	United Kingdom
N_204_R	N	204	ERR5282207	28883	G	C	0,999879	2021-01-30	United Kingdom
N_235_F	N	235	ERR5282207	28977	C	T	0,999874	2021-01-30	United Kingdom
ORF1ab_333_M	ORF1ab	333	ERR5282214	1263	C	T	0,999686	2021-01-31	United Kingdom
ORF1ab_1001_I	ORF1ab	1001	ERR5282214	3267	C	T	0,99989	2021-01-31	United Kingdom
ORF1ab_1708_D	ORF1ab	1708	ERR5282214	5388	C	A	0,999536	2021-01-31	United Kingdom
ORF1ab_3674_NA	ORF1ab	3674	ERR5282214	11287	G	-TCTGGTTTT	0,997471	2021-01-31	United Kingdom
ORF1ab_314_L	ORF1ab	314	ERR5282214	14408	C	T	0,998836	2021-01-31	United Kingdom
ORF1ab_861_I	ORF1ab	861	ERR5282214	16049	C	T	1	2021-01-31	United Kingdom
S_68_NA	S	68	ERR5282214	21764	A	-TACATG	0,998045	2021-01-31	United Kingdom
S_143_NA	S	143	ERR5282214	21990	T	-TTA	0,998194	2021-01-31	United Kingdom
S_501_Y	S	501	ERR5282214	23063	A	T	1	2021-01-31	United Kingdom
S_570_D	S	570	ERR5282214	23271	C	A	0,999914	2021-01-31	United Kingdom
S_614_G	S	614	ERR5282214	23403	A	G	0,999778	2021-01-31	United Kingdom
S_681_H	S	681	ERR5282214	23604	C	A	1	2021-01-31	United Kingdom
S_716_I	S	716	ERR5282214	23709	C	T	0,999734	2021-01-31	United Kingdom
S_982_A	S	982	ERR5282214	24506	T	G	0,999858	2021-01-31	United Kingdom
S_1118_H	S	1118	ERR5282214	24914	G	C	1	2021-01-31	United Kingdom
S_1214_G	S	1214	ERR5282214	25202	T	G	0,143208	2021-01-31	United Kingdom
ORF8_27_*	ORF8	27	ERR5282214	27972	C	T	0,999414	2021-01-31	United Kingdom
ORF8_52_I	ORF8	52	ERR5282214	28048	G	T	1	2021-01-31	United Kingdom
ORF8_73_C	ORF8	73	ERR5282214	28111	A	G	0,999909	2021-01-31	United Kingdom
N_3_H	N	3	ERR5282214	28280	G	C	0,999946	2021-01-31	United Kingdom
N_3_V	N	3	ERR5282214	28281	A	T	0,999809	2021-01-31	United Kingdom
N_3_E	N	3	ERR5282214	28282	T	A	0,9997	2021-01-31	United Kingdom
N_203_K	N	203	ERR5282214	28881	G	A	0,996045	2021-01-31	United Kingdom
N_204_R	N	204	ERR5282214	28883	G	C	0,999749	2021-01-31	United Kingdom
N_235_F	N	235	ERR5282214	28977	C	T	0,999911	2021-01-31	United Kingdom
ORF1ab_1001_I	ORF1ab	1001	ERR5282215	3267	C	T	1	2021-01-30	United Kingdom
ORF1ab_1708_D	ORF1ab	1708	ERR5282215	5388	C	A	1	2021-01-30	United Kingdom
ORF1ab_2230_T	ORF1ab	2230	ERR5282215	6954	T	C	0,999779	2021-01-30	United Kingdom
ORF1ab_3674_NA	ORF1ab	3674	ERR5282215	11287	G	-TCTGGTTTT	0,999725	2021-01-30	United Kingdom
ORF1ab_4358_K	ORF1ab	4358	ERR5282215	13339	T	A	0,99978	2021-01-30	United Kingdom
ORF1ab_100_Y	ORF1ab	100	ERR5282215	13765	G	T	0,994949	2021-01-30	United Kingdom
ORF1ab_314_L	ORF1ab	314	ERR5282215	14408	C	T	1	2021-01-30	United Kingdom
S_68_NA	S	68	ERR5282215	21764	A	-TACATG	0,998528	2021-01-30	United Kingdom
S_143_NA	S	143	ERR5282215	21990	T	-TTA	0,997223	2021-01-30	United Kingdom
S_501_Y	S	501	ERR5282215	23063	A	T	0,999818	2021-01-30	United Kingdom
S_570_D	S	570	ERR5282215	23271	C	A	0,999858	2021-01-30	United Kingdom
S_614_G	S	614	ERR5282215	23403	A	G	0,999787	2021-01-30	United Kingdom
S_681_H	S	681	ERR5282215	23604	C	A	1	2021-01-30	United Kingdom
S_716_I	S	716	ERR5282215	23709	C	T	1	2021-01-30	United Kingdom
S_982_A	S	982	ERR5282215	24506	T	G	0,999913	2021-01-30	United Kingdom
S_1118_H	S	1118	ERR5282215	24914	G	C	0,999911	2021-01-30	United Kingdom
S_1214_G	S	1214	ERR5282215	25202	T	G	0,132676	2021-01-30	United Kingdom
ORF3a_5_R	ORF3a	5	ERR5282215	25406	T	G	0,0876639	2021-01-30	United Kingdom
ORF8_27_*	ORF8	27	ERR5282215	27972	C	T	0,999726	2021-01-30	United Kingdom
ORF8_52_I	ORF8	52	ERR5282215	28048	G	T	1	2021-01-30	United Kingdom
ORF8_73_C	ORF8	73	ERR5282215	28111	A	G	0,999682	2021-01-30	United Kingdom
N_3_H	N	3	ERR5282215	28280	G	C	0,999872	2021-01-30	United Kingdom
N_3_V	N	3	ERR5282215	28281	A	T	0,999936	2021-01-30	United Kingdom
N_3_E	N	3	ERR5282215	28282	T	A	0,999904	2021-01-30	United Kingdom
N_203_K	N	203	ERR5282215	28881	G	A	0,999828	2021-01-30	United Kingdom
N_204_R	N	204	ERR5282215	28883	G	C	0,999831	2021-01-30	United Kingdom
N_235_F	N	235	ERR5282215	28977	C	T	0,999797	2021-01-30	United Kingdom
ORF1ab_902_V	ORF1ab	902	ERR5282217	2969	A	G	0,256893	2021-01-30	United Kingdom
ORF1ab_1001_I	ORF1ab	1001	ERR5282217	3267	C	T	0,999873	2021-01-30	United Kingdom
ORF1ab_1708_D	ORF1ab	1708	ERR5282217	5388	C	A	0,997475	2021-01-30	United Kingdom
ORF1ab_2230_T	ORF1ab	2230	ERR5282217	6954	T	C	0,999827	2021-01-30	United Kingdom
ORF1ab_3674_NA	ORF1ab	3674	ERR5282217	11287	G	-TCTGGTTTT	0,999661	2021-01-30	United Kingdom
ORF1ab_3697_V	ORF1ab	3697	ERR5282217	11355	C	T	0,999788	2021-01-30	United Kingdom
S_68_NA	S	68	ERR5282217	21764	A	-TACATG	0,998617	2021-01-30	United Kingdom
S_143_NA	S	143	ERR5282217	21990	T	-TTA	0,995706	2021-01-30	United Kingdom
S_232_V	S	232	ERR5282217	22257	G	T	0,999884	2021-01-30	United Kingdom
S_501_Y	S	501	ERR5282217	23063	A	T	1	2021-01-30	United Kingdom
S_570_D	S	570	ERR5282217	23271	C	A	1	2021-01-30	United Kingdom
S_614_G	S	614	ERR5282217	23403	A	G	0,999585	2021-01-30	United Kingdom
S_681_H	S	681	ERR5282217	23604	C	A	1	2021-01-30	United Kingdom
S_716_I	S	716	ERR5282217	23709	C	T	1	2021-01-30	United Kingdom
S_982_A	S	982	ERR5282217	24506	T	G	1	2021-01-30	United Kingdom
S_1118_H	S	1118	ERR5282217	24914	G	C	1	2021-01-30	United Kingdom
S_1214_G	S	1214	ERR5282217	25202	T	G	0,154143	2021-01-30	United Kingdom
ORF8_27_*	ORF8	27	ERR5282217	27972	C	T	1	2021-01-30	United Kingdom
ORF8_52_I	ORF8	52	ERR5282217	28048	G	T	1	2021-01-30	United Kingdom
ORF8_73_C	ORF8	73	ERR5282217	28111	A	G	0,99955	2021-01-30	United Kingdom
N_3_H	N	3	ERR5282217	28280	G	C	0,996322	2021-01-30	United Kingdom
N_3_V	N	3	ERR5282217	28281	A	T	0,999928	2021-01-30	United Kingdom
N_3_E	N	3	ERR5282217	28282	T	A	0,999711	2021-01-30	United Kingdom
N_203_K	N	203	ERR5282217	28881	G	A	0,998992	2021-01-30	United Kingdom
N_204_R	N	204	ERR5282217	28883	G	C	0,99967	2021-01-30	United Kingdom
N_235_F	N	235	ERR5282217	28977	C	T	1	2021-01-30	United Kingdom
ORF1ab_971_L	ORF1ab	971	ERR5282219	3177	C	T	0,999771	2021-01-31	United Kingdom
ORF1ab_1001_I	ORF1ab	1001	ERR5282219	3267	C	T	0,999805	2021-01-31	United Kingdom
ORF1ab_1708_D	ORF1ab	1708	ERR5282219	5388	C	A	1	2021-01-31	United Kingdom
ORF1ab_2230_T	ORF1ab	2230	ERR5282219	6954	T	C	0,999914	2021-01-31	United Kingdom
ORF1ab_3674_NA	ORF1ab	3674	ERR5282219	11287	G	-TCTGGTTTT	0,999331	2021-01-31	United Kingdom
ORF1ab_314_L	ORF1ab	314	ERR5282219	14408	C	T	1	2021-01-31	United Kingdom
S_68_NA	S	68	ERR5282219	21764	A	-TACATG	0,99712	2021-01-31	United Kingdom
S_143_NA	S	143	ERR5282219	21990	T	-TTA	0,999833	2021-01-31	United Kingdom
S_501_Y	S	501	ERR5282219	23063	A	T	0,999785	2021-01-31	United Kingdom
S_570_D	S	570	ERR5282219	23271	C	A	0,99993	2021-01-31	United Kingdom
S_614_G	S	614	ERR5282219	23403	A	G	0,999795	2021-01-31	United Kingdom
S_681_H	S	681	ERR5282219	23604	C	A	1	2021-01-31	United Kingdom
S_716_I	S	716	ERR5282219	23709	C	T	0,999744	2021-01-31	United Kingdom
S_982_A	S	982	ERR5282219	24506	T	G	0,999873	2021-01-31	United Kingdom
S_1118_H	S	1118	ERR5282219	24914	G	C	0,999302	2021-01-31	United Kingdom
S_1214_G	S	1214	ERR5282219	25202	T	G	0,125845	2021-01-31	United Kingdom
ORF8_27_*	ORF8	27	ERR5282219	27972	C	T	1	2021-01-31	United Kingdom
ORF8_52_I	ORF8	52	ERR5282219	28048	G	T	1	2021-01-31	United Kingdom
ORF8_73_C	ORF8	73	ERR5282219	28111	A	G	0,999857	2021-01-31	United Kingdom
N_3_H	N	3	ERR5282219	28280	G	C	0,999865	2021-01-31	United Kingdom
N_3_V	N	3	ERR5282219	28281	A	T	0,999932	2021-01-31	United Kingdom
N_3_E	N	3	ERR5282219	28282	T	A	0,99973	2021-01-31	United Kingdom
N_203_K	N	203	ERR5282219	28881	G	A	0,998942	2021-01-31	United Kingdom
N_204_R	N	204	ERR5282219	28883	G	C	0,999371	2021-01-31	United Kingdom
N_235_F	N	235	ERR5282219	28977	C	T	0,999785	2021-01-31	United Kingdom
ORF1ab_1001_I	ORF1ab	1001	ERR5282220	3267	C	T	0,999885	2021-01-30	United Kingdom
ORF1ab_1708_D	ORF1ab	1708	ERR5282220	5388	C	A	1	2021-01-30	United Kingdom
ORF1ab_2230_T	ORF1ab	2230	ERR5282220	6954	T	C	0,999847	2021-01-30	United Kingdom
ORF1ab_3674_NA	ORF1ab	3674	ERR5282220	11287	G	-TCTGGTTTT	0,99187	2021-01-30	United Kingdom
ORF1ab_314_L	ORF1ab	314	ERR5282220	14408	C	T	1	2021-01-30	United Kingdom
ORF1ab_821_S	ORF1ab	821	ERR5282220	15928	C	T	0,999716	2021-01-30	United Kingdom
S_18_F	S	18	ERR5282220	21614	C	T	0,999843	2021-01-30	United Kingdom
S_68_NA	S	68	ERR5282220	21764	A	-TACATG	0,9989	2021-01-30	United Kingdom
S_143_NA	S	143	ERR5282220	21990	T	-TTA	0,994014	2021-01-30	United Kingdom
S_501_Y	S	501	ERR5282220	23063	A	T	0,999813	2021-01-30	United Kingdom
S_570_D	S	570	ERR5282220	23271	C	A	0,99977	2021-01-30	United Kingdom
S_614_G	S	614	ERR5282220	23403	A	G	0,999808	2021-01-30	United Kingdom
S_681_H	S	681	ERR5282220	23604	C	A	1	2021-01-30	United Kingdom
S_716_I	S	716	ERR5282220	23709	C	T	1	2021-01-30	United Kingdom
S_982_A	S	982	ERR5282220	24506	T	G	0,999871	2021-01-30	United Kingdom
S_1118_H	S	1118	ERR5282220	24914	G	C	0,998636	2021-01-30	United Kingdom
S_1214_G	S	1214	ERR5282220	25202	T	G	0,0833586	2021-01-30	United Kingdom
ORF7a_4_NA	ORF7a	4	ERR5282220	27404	T	-TCTTTTCTTGGCACTGATAACACTCGCTACTTGTGAGCTTTATCACTACCAAGAGTG	0,997821	2021-01-30	United Kingdom
ORF8_27_*	ORF8	27	ERR5282220	27972	C	T	0,999436	2021-01-30	United Kingdom
ORF8_52_I	ORF8	52	ERR5282220	28048	G	T	0,999723	2021-01-30	United Kingdom
ORF8_73_C	ORF8	73	ERR5282220	28111	A	G	0,999733	2021-01-30	United Kingdom
N_3_H	N	3	ERR5282220	28280	G	C	0,999252	2021-01-30	United Kingdom
N_3_V	N	3	ERR5282220	28281	A	T	0,99964	2021-01-30	United Kingdom
N_3_E	N	3	ERR5282220	28282	T	A	0,99991	2021-01-30	United Kingdom
N_203_K	N	203	ERR5282220	28881	G	A	0,999201	2021-01-30	United Kingdom
N_204_R	N	204	ERR5282220	28883	G	C	0,999843	2021-01-30	United Kingdom
N_235_F	N	235	ERR5282220	28977	C	T	0,99965	2021-01-30	United Kingdom
ORF1ab_730_F	ORF1ab	730	ERR5282222	2453	C	T	0,999242	2021-01-30	United Kingdom
ORF1ab_1001_I	ORF1ab	1001	ERR5282222	3267	C	T	0,99986	2021-01-30	United Kingdom
ORF1ab_1291_F	ORF1ab	1291	ERR5282222	4136	G	T	0,999747	2021-01-30	United Kingdom
ORF1ab_1708_D	ORF1ab	1708	ERR5282222	5388	C	A	0,999603	2021-01-30	United Kingdom
ORF1ab_2230_T	ORF1ab	2230	ERR5282222	6954	T	C	0,999439	2021-01-30	United Kingdom
ORF1ab_3674_NA	ORF1ab	3674	ERR5282222	11287	G	-TCTGGTTTT	0,998506	2021-01-30	United Kingdom
ORF1ab_314_L	ORF1ab	314	ERR5282222	14408	C	T	0,999271	2021-01-30	United Kingdom
ORF1ab_2576_G	ORF1ab	2576	ERR5282222	21194	A	G	0,999269	2021-01-30	United Kingdom
S_68_NA	S	68	ERR5282222	21764	A	-TACATG	0,998253	2021-01-30	United Kingdom
S_143_NA	S	143	ERR5282222	21990	T	-TTA	0,998502	2021-01-30	United Kingdom
S_501_Y	S	501	ERR5282222	23063	A	T	1	2021-01-30	United Kingdom
S_570_D	S	570	ERR5282222	23271	C	A	0,999951	2021-01-30	United Kingdom
S_614_G	S	614	ERR5282222	23403	A	G	0,999903	2021-01-30	United Kingdom
S_681_H	S	681	ERR5282222	23604	C	A	1	2021-01-30	United Kingdom
S_716_I	S	716	ERR5282222	23709	C	T	0,999419	2021-01-30	United Kingdom
S_982_A	S	982	ERR5282222	24506	T	G	1	2021-01-30	United Kingdom
S_1118_H	S	1118	ERR5282222	24914	G	C	1	2021-01-30	United Kingdom
S_1214_G	S	1214	ERR5282222	25202	T	G	0,0884495	2021-01-30	United Kingdom
ORF8_27_*	ORF8	27	ERR5282222	27972	C	T	0,999614	2021-01-30	United Kingdom
ORF8_52_I	ORF8	52	ERR5282222	28048	G	T	0,999811	2021-01-30	United Kingdom
ORF8_73_C	ORF8	73	ERR5282222	28111	A	G	0,999564	2021-01-30	United Kingdom
N_3_H	N	3	ERR5282222	28280	G	C	0,999955	2021-01-30	United Kingdom
N_3_V	N	3	ERR5282222	28281	A	T	0,999909	2021-01-30	United Kingdom
N_3_E	N	3	ERR5282222	28282	T	A	0,999865	2021-01-30	United Kingdom
N_203_K	N	203	ERR5282222	28881	G	A	0,99934	2021-01-30	United Kingdom
N_204_R	N	204	ERR5282222	28883	G	C	0,999676	2021-01-30	United Kingdom
N_235_F	N	235	ERR5282222	28977	C	T	1	2021-01-30	United Kingdom
ORF1ab_1298_V	ORF1ab	1298	ERR5282224	4158	C	T	0,997422	2021-01-30	United Kingdom
ORF1ab_314_L	ORF1ab	314	ERR5282224	14408	C	T	0,999755	2021-01-30	United Kingdom
S_18_F	S	18	ERR5282224	21614	C	T	0,999905	2021-01-30	United Kingdom
S_222_V	S	222	ERR5282224	22227	C	T	0,999887	2021-01-30	United Kingdom
S_614_G	S	614	ERR5282224	23403	A	G	0,999882	2021-01-30	United Kingdom
S_1214_G	S	1214	ERR5282224	25202	T	G	0,127063	2021-01-30	United Kingdom
ORF3a_95_F	ORF3a	95	ERR5282224	25677	G	T	0,999913	2021-01-30	United Kingdom
ORF7a_83_L	ORF7a	83	ERR5282224	27641	C	T	0,999941	2021-01-30	United Kingdom
N_220_V	N	220	ERR5282224	28932	C	T	0,999744	2021-01-30	United Kingdom
ORF10_30_L	ORF10	30	ERR5282224	29645	G	T	0,99968	2021-01-30	United Kingdom
ORF1ab_314_L	ORF1ab	314	ERR5282225	14408	C	T	0,999616	2021-01-30	United Kingdom
S_18_F	S	18	ERR5282225	21614	C	T	0,999698	2021-01-30	United Kingdom
S_222_V	S	222	ERR5282225	22227	C	T	0,999888	2021-01-30	United Kingdom
S_614_G	S	614	ERR5282225	23403	A	G	0,999846	2021-01-30	United Kingdom
S_1214_G	S	1214	ERR5282225	25202	T	G	0,0764091	2021-01-30	United Kingdom
ORF3a_176_I	ORF3a	176	ERR5282225	25919	C	T	0,99881	2021-01-30	United Kingdom
ORF7a_49_P	ORF7a	49	ERR5282225	27539	T	C	0,999796	2021-01-30	United Kingdom
ORF7b_5_L	ORF7b	5	ERR5282225	27769	C	T	0,999799	2021-01-30	United Kingdom
N_220_V	N	220	ERR5282225	28932	C	T	0,999603	2021-01-30	United Kingdom
ORF10_30_L	ORF10	30	ERR5282225	29645	G	T	0,999844	2021-01-30	United Kingdom
ORF1ab_529_M	ORF1ab	529	ERR5282228	1852	A	G	1	2021-01-30	United Kingdom
ORF1ab_1001_I	ORF1ab	1001	ERR5282228	3267	C	T	0,999821	2021-01-30	United Kingdom
ORF1ab_1314_V	ORF1ab	1314	ERR5282228	4206	C	T	0,997516	2021-01-30	United Kingdom
ORF1ab_1708_D	ORF1ab	1708	ERR5282228	5388	C	A	1	2021-01-30	United Kingdom
ORF1ab_2230_T	ORF1ab	2230	ERR5282228	6954	T	C	0,999474	2021-01-30	United Kingdom
ORF1ab_2994_D	ORF1ab	2994	ERR5282228	9246	C	A	0,0511364	2021-01-30	United Kingdom
ORF1ab_3674_NA	ORF1ab	3674	ERR5282228	11287	G	-TCTGGTTTT	0,999687	2021-01-30	United Kingdom
ORF1ab_4083_M	ORF1ab	4083	ERR5282228	12513	C	T	0,99863	2021-01-30	United Kingdom
S_68_NA	S	68	ERR5282228	21764	A	-TACATG	0,997506	2021-01-30	United Kingdom
S_143_NA	S	143	ERR5282228	21990	T	-TTA	0,999295	2021-01-30	United Kingdom
S_337_S	S	337	ERR5282228	22571	C	T	1	2021-01-30	United Kingdom
S_501_Y	S	501	ERR5282228	23063	A	T	1	2021-01-30	United Kingdom
S_570_D	S	570	ERR5282228	23271	C	A	0,999884	2021-01-30	United Kingdom
S_614_G	S	614	ERR5282228	23403	A	G	0,999943	2021-01-30	United Kingdom
S_681_H	S	681	ERR5282228	23604	C	A	0,99926	2021-01-30	United Kingdom
S_716_I	S	716	ERR5282228	23709	C	T	1	2021-01-30	United Kingdom
S_982_A	S	982	ERR5282228	24506	T	G	1	2021-01-30	United Kingdom
S_1020_S	S	1020	ERR5282228	24620	G	T	0,999754	2021-01-30	United Kingdom
S_1118_H	S	1118	ERR5282228	24914	G	C	1	2021-01-30	United Kingdom
S_1214_G	S	1214	ERR5282228	25202	T	G	0,112963	2021-01-30	United Kingdom
ORF8_27_*	ORF8	27	ERR5282228	27972	C	T	1	2021-01-30	United Kingdom
ORF8_52_I	ORF8	52	ERR5282228	28048	G	T	1	2021-01-30	United Kingdom
ORF8_73_C	ORF8	73	ERR5282228	28111	A	G	0,999815	2021-01-30	United Kingdom
N_3_H	N	3	ERR5282228	28280	G	C	0,999958	2021-01-30	United Kingdom
N_3_V	N	3	ERR5282228	28281	A	T	0,999915	2021-01-30	United Kingdom
N_3_E	N	3	ERR5282228	28282	T	A	0,999873	2021-01-30	United Kingdom
N_203_K	N	203	ERR5282228	28881	G	A	1	2021-01-30	United Kingdom
N_204_R	N	204	ERR5282228	28883	G	C	1	2021-01-30	United Kingdom
N_235_F	N	235	ERR5282228	28977	C	T	0,999061	2021-01-30	United Kingdom
ORF1ab_1001_I	ORF1ab	1001	ERR5282229	3267	C	T	0,999802	2021-01-30	United Kingdom
ORF1ab_1708_D	ORF1ab	1708	ERR5282229	5388	C	A	1	2021-01-30	United Kingdom
ORF1ab_2230_T	ORF1ab	2230	ERR5282229	6954	T	C	0,999905	2021-01-30	United Kingdom
ORF1ab_2780_L	ORF1ab	2780	ERR5282229	8603	T	C	0,999287	2021-01-30	United Kingdom
ORF1ab_3674_NA	ORF1ab	3674	ERR5282229	11287	G	-TCTGGTTTT	0,997194	2021-01-30	United Kingdom
ORF1ab_314_L	ORF1ab	314	ERR5282229	14408	C	T	1	2021-01-30	United Kingdom
ORF1ab_1383_R	ORF1ab	1383	ERR5282229	17615	A	G	1	2021-01-30	United Kingdom
S_68_NA	S	68	ERR5282229	21764	A	-TACATG	0,998839	2021-01-30	United Kingdom
S_143_NA	S	143	ERR5282229	21990	T	-TTA	0,99948	2021-01-30	United Kingdom
S_501_Y	S	501	ERR5282229	23063	A	T	0,999291	2021-01-30	United Kingdom
S_570_D	S	570	ERR5282229	23271	C	A	0,999935	2021-01-30	United Kingdom
S_614_G	S	614	ERR5282229	23403	A	G	0,999778	2021-01-30	United Kingdom
S_681_H	S	681	ERR5282229	23604	C	A	1	2021-01-30	United Kingdom
S_716_I	S	716	ERR5282229	23709	C	T	1	2021-01-30	United Kingdom
S_982_A	S	982	ERR5282229	24506	T	G	0,999831	2021-01-30	United Kingdom
S_1118_H	S	1118	ERR5282229	24914	G	C	0,999924	2021-01-30	United Kingdom
ORF3a_15_F	ORF3a	15	ERR5282229	25437	G	T	0,999637	2021-01-30	United Kingdom
ORF7a_20_N	ORF7a	20	ERR5282229	27451	T	A	0,99925	2021-01-30	United Kingdom
ORF8_27_*	ORF8	27	ERR5282229	27972	C	T	1	2021-01-30	United Kingdom
ORF8_52_I	ORF8	52	ERR5282229	28048	G	T	1	2021-01-30	United Kingdom
ORF8_73_C	ORF8	73	ERR5282229	28111	A	G	0,999844	2021-01-30	United Kingdom
N_3_H	N	3	ERR5282229	28280	G	C	0,99997	2021-01-30	United Kingdom
N_3_V	N	3	ERR5282229	28281	A	T	0,99991	2021-01-30	United Kingdom
N_3_E	N	3	ERR5282229	28282	T	A	0,99991	2021-01-30	United Kingdom
N_203_K	N	203	ERR5282229	28881	G	A	0,998841	2021-01-30	United Kingdom
N_204_R	N	204	ERR5282229	28883	G	C	0,999772	2021-01-30	United Kingdom
N_235_F	N	235	ERR5282229	28977	C	T	0,999296	2021-01-30	United Kingdom
ORF1ab_1001_I	ORF1ab	1001	ERR5282235	3267	C	T	1	2021-01-30	United Kingdom
ORF1ab_1708_D	ORF1ab	1708	ERR5282235	5388	C	A	1	2021-01-30	United Kingdom
ORF1ab_2230_T	ORF1ab	2230	ERR5282235	6954	T	C	0,99921	2021-01-30	United Kingdom
ORF1ab_2781_NA	ORF1ab	2781	ERR5282235	8606	C	+T	0,0803859	2021-01-30	United Kingdom
ORF1ab_2783_F	ORF1ab	2783	ERR5282235	8612	G	T	1	2021-01-30	United Kingdom
ORF1ab_3674_NA	ORF1ab	3674	ERR5282235	11287	G	-TCTGGTTTT	0,996518	2021-01-30	United Kingdom
ORF1ab_4162_V	ORF1ab	4162	ERR5282235	12750	C	T	0,0621682	2021-01-30	United Kingdom
ORF1ab_314_L	ORF1ab	314	ERR5282235	14408	C	T	0,999873	2021-01-30	United Kingdom
ORF1ab_2613_H	ORF1ab	2613	ERR5282235	21305	G	A	0,1	2021-01-30	United Kingdom
S_68_NA	S	68	ERR5282235	21764	A	-TACATG	0,998978	2021-01-30	United Kingdom
S_143_NA	S	143	ERR5282235	21990	T	-TTA	0,998773	2021-01-30	United Kingdom
S_501_Y	S	501	ERR5282235	23063	A	T	0,999862	2021-01-30	United Kingdom
S_570_D	S	570	ERR5282235	23271	C	A	0,999801	2021-01-30	United Kingdom
S_614_G	S	614	ERR5282235	23403	A	G	0,997477	2021-01-30	United Kingdom
S_681_H	S	681	ERR5282235	23604	C	A	1	2021-01-30	United Kingdom
S_716_I	S	716	ERR5282235	23709	C	T	0,999432	2021-01-30	United Kingdom
S_982_A	S	982	ERR5282235	24506	T	G	0,997252	2021-01-30	United Kingdom
S_1118_H	S	1118	ERR5282235	24914	G	C	0,999804	2021-01-30	United Kingdom
S_1214_G	S	1214	ERR5282235	25202	T	G	0,0868125	2021-01-30	United Kingdom
ORF8_27_*	ORF8	27	ERR5282235	27972	C	T	0,999635	2021-01-30	United Kingdom
ORF8_52_I	ORF8	52	ERR5282235	28048	G	T	0,999644	2021-01-30	United Kingdom
ORF8_68_*	ORF8	68	ERR5282235	28095	A	T	0,999108	2021-01-30	United Kingdom
ORF8_73_C	ORF8	73	ERR5282235	28111	A	G	0,999922	2021-01-30	United Kingdom
N_3_H	N	3	ERR5282235	28280	G	C	0,999616	2021-01-30	United Kingdom
N_3_V	N	3	ERR5282235	28281	A	T	0,999936	2021-01-30	United Kingdom
N_3_E	N	3	ERR5282235	28282	T	A	0,999616	2021-01-30	United Kingdom
N_12_S	N	12	ERR5282235	28307	G	T	0,999404	2021-01-30	United Kingdom
N_203_K	N	203	ERR5282235	28881	G	A	0,999259	2021-01-30	United Kingdom
N_204_R	N	204	ERR5282235	28883	G	C	0,999562	2021-01-30	United Kingdom
N_235_F	N	235	ERR5282235	28977	C	T	0,9997	2021-01-30	United Kingdom
N_254_P	N	254	ERR5282235	29033	G	C	0,0907445	2021-01-30	United Kingdom
ORF1ab_84_NA	ORF1ab	84	ERR5282242	517	T	-ATG	0,0503472	2021-01-31	United Kingdom
ORF1ab_1001_I	ORF1ab	1001	ERR5282242	3267	C	T	0,999931	2021-01-31	United Kingdom
ORF1ab_1708_D	ORF1ab	1708	ERR5282242	5388	C	A	0,999476	2021-01-31	United Kingdom
ORF1ab_2230_T	ORF1ab	2230	ERR5282242	6954	T	C	0,999685	2021-01-31	United Kingdom
ORF1ab_3674_NA	ORF1ab	3674	ERR5282242	11287	G	-TCTGGTTTT	0,998622	2021-01-31	United Kingdom
ORF1ab_314_L	ORF1ab	314	ERR5282242	14408	C	T	0,999346	2021-01-31	United Kingdom
S_68_NA	S	68	ERR5282242	21764	A	-TACATG	0,997019	2021-01-31	United Kingdom
S_143_NA	S	143	ERR5282242	21990	T	-TTA	0,998776	2021-01-31	United Kingdom
S_262_V	S	262	ERR5282242	22347	C	T	0,961395	2021-01-31	United Kingdom
S_501_Y	S	501	ERR5282242	23063	A	T	0,999407	2021-01-31	United Kingdom
S_570_D	S	570	ERR5282242	23271	C	A	0,999863	2021-01-31	United Kingdom
S_614_G	S	614	ERR5282242	23403	A	G	0,999866	2021-01-31	United Kingdom
S_681_H	S	681	ERR5282242	23604	C	A	1	2021-01-31	United Kingdom
S_716_I	S	716	ERR5282242	23709	C	T	0,999841	2021-01-31	United Kingdom
S_982_A	S	982	ERR5282242	24506	T	G	0,999153	2021-01-31	United Kingdom
S_1118_H	S	1118	ERR5282242	24914	G	C	0,999885	2021-01-31	United Kingdom
S_1214_G	S	1214	ERR5282242	25202	T	G	0,0703847	2021-01-31	United Kingdom
ORF8_27_*	ORF8	27	ERR5282242	27972	C	T	0,999397	2021-01-31	United Kingdom
ORF8_52_I	ORF8	52	ERR5282242	28048	G	T	0,999803	2021-01-31	United Kingdom
ORF8_73_C	ORF8	73	ERR5282242	28111	A	G	0,999654	2021-01-31	United Kingdom
N_3_H	N	3	ERR5282242	28280	G	C	0,999958	2021-01-31	United Kingdom
N_3_V	N	3	ERR5282242	28281	A	T	0,999704	2021-01-31	United Kingdom
N_3_E	N	3	ERR5282242	28282	T	A	0,999494	2021-01-31	United Kingdom
N_203_K	N	203	ERR5282242	28881	G	A	0,999712	2021-01-31	United Kingdom
N_204_R	N	204	ERR5282242	28883	G	C	0,999717	2021-01-31	United Kingdom
N_235_F	N	235	ERR5282242	28977	C	T	0,999553	2021-01-31	United Kingdom
ORF1ab_295_C	ORF1ab	295	ERR5282243	1148	G	T	1	2021-01-30	United Kingdom
ORF1ab_541_V	ORF1ab	541	ERR5282243	1887	C	T	0,988253	2021-01-30	United Kingdom
ORF1ab_1905_F	ORF1ab	1905	ERR5282243	5979	C	T	1	2021-01-30	United Kingdom
ORF1ab_2262_H	ORF1ab	2262	ERR5282243	7049	T	C	0,286097	2021-01-30	United Kingdom
ORF1ab_2501_T	ORF1ab	2501	ERR5282243	7767	T	C	1	2021-01-30	United Kingdom
ORF1ab_3648_V	ORF1ab	3648	ERR5282243	11208	C	T	0,999651	2021-01-30	United Kingdom
ORF1ab_4009_I	ORF1ab	4009	ERR5282243	12292	G	C	1	2021-01-30	United Kingdom
ORF1ab_314_L	ORF1ab	314	ERR5282243	14408	C	T	1	2021-01-30	United Kingdom
ORF1ab_1213_Y	ORF1ab	1213	ERR5282243	17104	C	T	0,999809	2021-01-30	United Kingdom
S_138_H	S	138	ERR5282243	21974	G	C	0,999014	2021-01-30	United Kingdom
S_439_K	S	439	ERR5282243	22879	C	A	1	2021-01-30	United Kingdom
S_614_G	S	614	ERR5282243	23403	A	G	0,999918	2021-01-30	United Kingdom
S_681_H	S	681	ERR5282243	23604	C	A	1	2021-01-30	United Kingdom
S_1214_G	S	1214	ERR5282243	25202	T	G	0,117241	2021-01-30	United Kingdom
E_63_R	E	63	ERR5282243	26432	A	G	0,999551	2021-01-30	United Kingdom
ORF7a_88_F	ORF7a	88	ERR5282243	27655	A	T	0,317736	2021-01-30	United Kingdom
ORF1ab_650_N	ORF1ab	650	ERR5282245	2215	A	C	0,999869	2021-01-30	United Kingdom
ORF1ab_1001_I	ORF1ab	1001	ERR5282245	3267	C	T	0,99989	2021-01-30	United Kingdom
ORF1ab_1708_D	ORF1ab	1708	ERR5282245	5388	C	A	1	2021-01-30	United Kingdom
ORF1ab_2230_T	ORF1ab	2230	ERR5282245	6954	T	C	1	2021-01-30	United Kingdom
ORF1ab_3674_NA	ORF1ab	3674	ERR5282245	11287	G	-TCTGGTTTT	0,999249	2021-01-30	United Kingdom
ORF1ab_4337_L	ORF1ab	4337	ERR5282245	13275	C	T	0,9965	2021-01-30	United Kingdom
ORF1ab_314_L	ORF1ab	314	ERR5282245	14408	C	T	1	2021-01-30	United Kingdom
S_18_F	S	18	ERR5282245	21614	C	T	1	2021-01-30	United Kingdom
S_68_NA	S	68	ERR5282245	21764	A	-TACATG	0,99866	2021-01-30	United Kingdom
S_143_NA	S	143	ERR5282245	21990	T	-TTA	0,998768	2021-01-30	United Kingdom
S_501_Y	S	501	ERR5282245	23063	A	T	0,99976	2021-01-30	United Kingdom
S_570_D	S	570	ERR5282245	23271	C	A	0,999884	2021-01-30	United Kingdom
S_614_G	S	614	ERR5282245	23403	A	G	0,999857	2021-01-30	United Kingdom
S_681_H	S	681	ERR5282245	23604	C	A	0,999521	2021-01-30	United Kingdom
S_716_I	S	716	ERR5282245	23709	C	T	0,999524	2021-01-30	United Kingdom
S_982_A	S	982	ERR5282245	24506	T	G	0,999863	2021-01-30	United Kingdom
S_1118_H	S	1118	ERR5282245	24914	G	C	0,999711	2021-01-30	United Kingdom
S_1214_G	S	1214	ERR5282245	25202	T	G	0,0805643	2021-01-30	United Kingdom
ORF7a_4_NA	ORF7a	4	ERR5282245	27404	T	-TCTTTTCTTGGCACTGATAACACTCGCTACTTGTGAGCTTTATCACTACCAAGAGTG	0,998539	2021-01-30	United Kingdom
ORF8_27_*	ORF8	27	ERR5282245	27972	C	T	0,999436	2021-01-30	United Kingdom
ORF8_52_I	ORF8	52	ERR5282245	28048	G	T	0,999724	2021-01-30	United Kingdom
ORF8_73_C	ORF8	73	ERR5282245	28111	A	G	0,999883	2021-01-30	United Kingdom
N_3_H	N	3	ERR5282245	28280	G	C	0,99989	2021-01-30	United Kingdom
N_3_V	N	3	ERR5282245	28281	A	T	0,99989	2021-01-30	United Kingdom
N_3_E	N	3	ERR5282245	28282	T	A	0,999725	2021-01-30	United Kingdom
N_203_K	N	203	ERR5282245	28881	G	A	0,99831	2021-01-30	United Kingdom
N_204_R	N	204	ERR5282245	28883	G	C	0,999792	2021-01-30	United Kingdom
N_235_F	N	235	ERR5282245	28977	C	T	0,999573	2021-01-30	United Kingdom
ORF1ab_1001_I	ORF1ab	1001	ERR5282251	3267	C	T	0,999828	2021-01-30	United Kingdom
ORF1ab_1708_D	ORF1ab	1708	ERR5282251	5388	C	A	1	2021-01-30	United Kingdom
ORF1ab_2230_T	ORF1ab	2230	ERR5282251	6954	T	C	0,999751	2021-01-30	United Kingdom
ORF1ab_3674_NA	ORF1ab	3674	ERR5282251	11287	G	-TCTGGTTTT	0,999567	2021-01-30	United Kingdom
ORF1ab_314_L	ORF1ab	314	ERR5282251	14408	C	T	0,99978	2021-01-30	United Kingdom
S_18_F	S	18	ERR5282251	21614	C	T	1	2021-01-30	United Kingdom
S_68_NA	S	68	ERR5282251	21764	A	-TACATG	0,992823	2021-01-30	United Kingdom
S_143_NA	S	143	ERR5282251	21990	T	-TTA	0,998977	2021-01-30	United Kingdom
S_501_Y	S	501	ERR5282251	23063	A	T	0,999505	2021-01-30	United Kingdom
S_570_D	S	570	ERR5282251	23271	C	A	0,999832	2021-01-30	United Kingdom
S_614_G	S	614	ERR5282251	23403	A	G	0,999753	2021-01-30	United Kingdom
S_681_H	S	681	ERR5282251	23604	C	A	1	2021-01-30	United Kingdom
S_716_I	S	716	ERR5282251	23709	C	T	0,999823	2021-01-30	United Kingdom
S_771_S	S	771	ERR5282251	23873	G	T	0,525858	2021-01-30	United Kingdom
S_982_A	S	982	ERR5282251	24506	T	G	0,999908	2021-01-30	United Kingdom
S_1118_H	S	1118	ERR5282251	24914	G	C	0,999936	2021-01-30	United Kingdom
S_1214_G	S	1214	ERR5282251	25202	T	G	0,103	2021-01-30	United Kingdom
ORF3a_179_V	ORF3a	179	ERR5282251	25927	A	G	0,453435	2021-01-30	United Kingdom
ORF7a_4_NA	ORF7a	4	ERR5282251	27404	T	-TCTTTTCTTGGCACTGATAACACTCGCTACTTGTGAGCTTTATCACTACCAAGAGTG	0,998632	2021-01-30	United Kingdom
ORF8_27_*	ORF8	27	ERR5282251	27972	C	T	0,999647	2021-01-30	United Kingdom
ORF8_52_I	ORF8	52	ERR5282251	28048	G	T	0,999654	2021-01-30	United Kingdom
ORF8_73_C	ORF8	73	ERR5282251	28111	A	G	0,999836	2021-01-30	United Kingdom
N_3_H	N	3	ERR5282251	28280	G	C	1	2021-01-30	United Kingdom
N_3_V	N	3	ERR5282251	28281	A	T	0,999965	2021-01-30	United Kingdom
N_3_E	N	3	ERR5282251	28282	T	A	0,999755	2021-01-30	United Kingdom
N_168_S	N	168	ERR5282251	28775	C	T	0,093218	2021-01-30	United Kingdom
N_203_K	N	203	ERR5282251	28881	G	A	0,999432	2021-01-30	United Kingdom
N_204_R	N	204	ERR5282251	28883	G	C	1	2021-01-30	United Kingdom
N_235_F	N	235	ERR5282251	28977	C	T	0,998853	2021-01-30	United Kingdom
ORF1ab_1001_I	ORF1ab	1001	ERR5282254	3267	C	T	1	2021-01-30	United Kingdom
ORF1ab_1708_D	ORF1ab	1708	ERR5282254	5388	C	A	0,999565	2021-01-30	United Kingdom
ORF1ab_2230_T	ORF1ab	2230	ERR5282254	6954	T	C	0,999286	2021-01-30	United Kingdom
ORF1ab_3674_NA	ORF1ab	3674	ERR5282254	11287	G	-TCTGGTTTT	0,998897	2021-01-30	United Kingdom
ORF1ab_4031_I	ORF1ab	4031	ERR5282254	12357	C	T	0,999463	2021-01-30	United Kingdom
ORF1ab_132_I	ORF1ab	132	ERR5282254	13862	C	T	0,148168	2021-01-30	United Kingdom
ORF1ab_314_L	ORF1ab	314	ERR5282254	14408	C	T	1	2021-01-30	United Kingdom
S_68_NA	S	68	ERR5282254	21764	A	-TACATG	0,998641	2021-01-30	United Kingdom
S_143_NA	S	143	ERR5282254	21990	T	-TTA	0,996691	2021-01-30	United Kingdom
S_501_Y	S	501	ERR5282254	23063	A	T	0,999753	2021-01-30	United Kingdom
S_570_D	S	570	ERR5282254	23271	C	A	0,999664	2021-01-30	United Kingdom
S_614_G	S	614	ERR5282254	23403	A	G	0,999434	2021-01-30	United Kingdom
S_681_H	S	681	ERR5282254	23604	C	A	0,999815	2021-01-30	United Kingdom
S_716_I	S	716	ERR5282254	23709	C	T	0,999724	2021-01-30	United Kingdom
S_982_A	S	982	ERR5282254	24506	T	G	0,999684	2021-01-30	United Kingdom
S_1118_H	S	1118	ERR5282254	24914	G	C	0,999845	2021-01-30	United Kingdom
S_1214_G	S	1214	ERR5282254	25202	T	G	0,105419	2021-01-30	United Kingdom
ORF8_27_*	ORF8	27	ERR5282254	27972	C	T	0,999766	2021-01-30	United Kingdom
ORF8_52_I	ORF8	52	ERR5282254	28048	G	T	0,999887	2021-01-30	United Kingdom
ORF8_68_*	ORF8	68	ERR5282254	28095	A	T	0,999551	2021-01-30	United Kingdom
ORF8_73_C	ORF8	73	ERR5282254	28111	A	G	0,999856	2021-01-30	United Kingdom
N_3_H	N	3	ERR5282254	28280	G	C	0,999953	2021-01-30	United Kingdom
N_3_V	N	3	ERR5282254	28281	A	T	0,999765	2021-01-30	United Kingdom
N_3_E	N	3	ERR5282254	28282	T	A	0,999719	2021-01-30	United Kingdom
N_200_C	N	200	ERR5282254	28871	G	T	0,999249	2021-01-30	United Kingdom
N_203_K	N	203	ERR5282254	28881	G	A	0,998978	2021-01-30	United Kingdom
N_204_R	N	204	ERR5282254	28883	G	C	0,99975	2021-01-30	United Kingdom
N_235_F	N	235	ERR5282254	28977	C	T	1	2021-01-30	United Kingdom
ORF1ab_1001_I	ORF1ab	1001	ERR5282255	3267	C	T	0,998813	2021-01-29	United Kingdom
ORF1ab_1708_D	ORF1ab	1708	ERR5282255	5388	C	A	0,999837	2021-01-29	United Kingdom
ORF1ab_2230_T	ORF1ab	2230	ERR5282255	6954	T	C	1	2021-01-29	United Kingdom
ORF1ab_2483_S	ORF1ab	2483	ERR5282255	7712	C	T	0,203306	2021-01-29	United Kingdom
ORF1ab_3674_NA	ORF1ab	3674	ERR5282255	11287	G	-TCTGGTTTT	0,996271	2021-01-29	United Kingdom
ORF1ab_314_L	ORF1ab	314	ERR5282255	14408	C	T	0,99981	2021-01-29	United Kingdom
S_68_NA	S	68	ERR5282255	21764	A	-TACATG	0,997892	2021-01-29	United Kingdom
S_143_NA	S	143	ERR5282255	21990	T	-TTA	0,997094	2021-01-29	United Kingdom
S_501_Y	S	501	ERR5282255	23063	A	T	0,999945	2021-01-29	United Kingdom
S_570_D	S	570	ERR5282255	23271	C	A	0,999279	2021-01-29	United Kingdom
S_614_G	S	614	ERR5282255	23403	A	G	0,999537	2021-01-29	United Kingdom
S_681_H	S	681	ERR5282255	23604	C	A	1	2021-01-29	United Kingdom
S_716_I	S	716	ERR5282255	23709	C	T	0,999894	2021-01-29	United Kingdom
S_982_A	S	982	ERR5282255	24506	T	G	1	2021-01-29	United Kingdom
S_1118_H	S	1118	ERR5282255	24914	G	C	0,999829	2021-01-29	United Kingdom
S_1214_G	S	1214	ERR5282255	25202	T	G	0,115044	2021-01-29	United Kingdom
ORF8_27_*	ORF8	27	ERR5282255	27972	C	T	0,99973	2021-01-29	United Kingdom
ORF8_52_I	ORF8	52	ERR5282255	28048	G	T	0,999806	2021-01-29	United Kingdom
ORF8_73_C	ORF8	73	ERR5282255	28111	A	G	0,99974	2021-01-29	United Kingdom
N_3_H	N	3	ERR5282255	28280	G	C	0,999905	2021-01-29	United Kingdom
N_3_V	N	3	ERR5282255	28281	A	T	0,99981	2021-01-29	United Kingdom
N_3_E	N	3	ERR5282255	28282	T	A	0,999716	2021-01-29	United Kingdom
N_203_K	N	203	ERR5282255	28881	G	A	0,997734	2021-01-29	United Kingdom
N_204_R	N	204	ERR5282255	28883	G	C	0,999779	2021-01-29	United Kingdom
N_235_F	N	235	ERR5282255	28977	C	T	1	2021-01-29	United Kingdom
ORF1ab_971_L	ORF1ab	971	ERR5282258	3177	C	T	0,999807	2021-01-30	United Kingdom
ORF1ab_1001_I	ORF1ab	1001	ERR5282258	3267	C	T	1	2021-01-30	United Kingdom
ORF1ab_1708_D	ORF1ab	1708	ERR5282258	5388	C	A	1	2021-01-30	United Kingdom
ORF1ab_2230_T	ORF1ab	2230	ERR5282258	6954	T	C	1	2021-01-30	United Kingdom
ORF1ab_3674_NA	ORF1ab	3674	ERR5282258	11287	G	-TCTGGTTTT	0,999048	2021-01-30	United Kingdom
ORF1ab_314_L	ORF1ab	314	ERR5282258	14408	C	T	1	2021-01-30	United Kingdom
S_68_NA	S	68	ERR5282258	21764	A	-TACATG	0,997603	2021-01-30	United Kingdom
S_143_NA	S	143	ERR5282258	21990	T	-TTA	0,999312	2021-01-30	United Kingdom
S_501_Y	S	501	ERR5282258	23063	A	T	1	2021-01-30	United Kingdom
S_570_D	S	570	ERR5282258	23271	C	A	0,999858	2021-01-30	United Kingdom
S_614_G	S	614	ERR5282258	23403	A	G	0,999656	2021-01-30	United Kingdom
S_681_H	S	681	ERR5282258	23604	C	A	0,999739	2021-01-30	United Kingdom
S_716_I	S	716	ERR5282258	23709	C	T	1	2021-01-30	United Kingdom
S_982_A	S	982	ERR5282258	24506	T	G	0,999721	2021-01-30	United Kingdom
S_1118_H	S	1118	ERR5282258	24914	G	C	1	2021-01-30	United Kingdom
S_1214_G	S	1214	ERR5282258	25202	T	G	0,151899	2021-01-30	United Kingdom
ORF8_27_*	ORF8	27	ERR5282258	27972	C	T	0,997106	2021-01-30	United Kingdom
ORF8_52_I	ORF8	52	ERR5282258	28048	G	T	1	2021-01-30	United Kingdom
ORF8_73_C	ORF8	73	ERR5282258	28111	A	G	0,99985	2021-01-30	United Kingdom
N_3_H	N	3	ERR5282258	28280	G	C	0,999952	2021-01-30	United Kingdom
N_3_V	N	3	ERR5282258	28281	A	T	0,999855	2021-01-30	United Kingdom
N_3_E	N	3	ERR5282258	28282	T	A	0,999856	2021-01-30	United Kingdom
N_203_K	N	203	ERR5282258	28881	G	A	0,997789	2021-01-30	United Kingdom
N_204_R	N	204	ERR5282258	28883	G	C	1	2021-01-30	United Kingdom
N_235_F	N	235	ERR5282258	28977	C	T	0,99944	2021-01-30	United Kingdom
ORF1ab_314_L	ORF1ab	314	ERR5282259	14408	C	T	1	2021-01-27	United Kingdom
ORF1ab_517_V	ORF1ab	517	ERR5282259	15017	C	T	0,999786	2021-01-27	United Kingdom
S_18_F	S	18	ERR5282259	21614	C	T	0,999113	2021-01-27	United Kingdom
S_222_V	S	222	ERR5282259	22227	C	T	0,997984	2021-01-27	United Kingdom
S_614_G	S	614	ERR5282259	23403	A	G	0,999519	2021-01-27	United Kingdom
S_1144_A	S	1144	ERR5282259	24993	A	C	0,999843	2021-01-27	United Kingdom
S_1214_G	S	1214	ERR5282259	25202	T	G	0,0873016	2021-01-27	United Kingdom
N_220_V	N	220	ERR5282259	28932	C	T	0,999446	2021-01-27	United Kingdom
ORF10_30_L	ORF10	30	ERR5282259	29645	G	T	1	2021-01-27	United Kingdom
ORF1ab_1001_I	ORF1ab	1001	ERR5282261	3267	C	T	1	2021-01-30	United Kingdom
ORF1ab_1612_L	ORF1ab	1612	ERR5282261	5100	C	T	1	2021-01-30	United Kingdom
ORF1ab_1708_D	ORF1ab	1708	ERR5282261	5388	C	A	0,999851	2021-01-30	United Kingdom
ORF1ab_2200_R	ORF1ab	2200	ERR5282261	6864	A	G	0,99816	2021-01-30	United Kingdom
ORF1ab_2230_T	ORF1ab	2230	ERR5282261	6954	T	C	0,999722	2021-01-30	United Kingdom
ORF1ab_3603_NA	ORF1ab	3603	ERR5282261	11074	C	+T	0,102846	2021-01-30	United Kingdom
ORF1ab_3606_NA	ORF1ab	3606	ERR5282261	11082	T	-G	0,10589	2021-01-30	United Kingdom
ORF1ab_3606_F	ORF1ab	3606	ERR5282261	11083	G	T	0,999667	2021-01-30	United Kingdom
ORF1ab_3674_NA	ORF1ab	3674	ERR5282261	11287	G	-TCTGGTTTT	0,99701	2021-01-30	United Kingdom
ORF1ab_314_L	ORF1ab	314	ERR5282261	14408	C	T	0,999864	2021-01-30	United Kingdom
ORF1ab_1383_R	ORF1ab	1383	ERR5282261	17615	A	G	0,999794	2021-01-30	United Kingdom
S_68_NA	S	68	ERR5282261	21764	A	-TACATG	0,995358	2021-01-30	United Kingdom
S_143_NA	S	143	ERR5282261	21990	T	-TTA	0,997688	2021-01-30	United Kingdom
S_501_Y	S	501	ERR5282261	23063	A	T	0,999779	2021-01-30	United Kingdom
S_570_D	S	570	ERR5282261	23271	C	A	0,999603	2021-01-30	United Kingdom
S_614_G	S	614	ERR5282261	23403	A	G	0,998997	2021-01-30	United Kingdom
S_681_H	S	681	ERR5282261	23604	C	A	0,999804	2021-01-30	United Kingdom
S_716_I	S	716	ERR5282261	23709	C	T	0,999609	2021-01-30	United Kingdom
S_938_F	S	938	ERR5282261	24374	C	T	0,999816	2021-01-30	United Kingdom
S_982_A	S	982	ERR5282261	24506	T	G	1	2021-01-30	United Kingdom
S_1118_H	S	1118	ERR5282261	24914	G	C	0,999899	2021-01-30	United Kingdom
S_1214_G	S	1214	ERR5282261	25202	T	G	0,111336	2021-01-30	United Kingdom
ORF8_27_*	ORF8	27	ERR5282261	27972	C	T	0,99963	2021-01-30	United Kingdom
ORF8_52_I	ORF8	52	ERR5282261	28048	G	T	0,999929	2021-01-30	United Kingdom
ORF8_73_C	ORF8	73	ERR5282261	28111	A	G	0,999651	2021-01-30	United Kingdom
N_3_H	N	3	ERR5282261	28280	G	C	0,999882	2021-01-30	United Kingdom
N_3_V	N	3	ERR5282261	28281	A	T	0,999764	2021-01-30	United Kingdom
N_3_E	N	3	ERR5282261	28282	T	A	0,999705	2021-01-30	United Kingdom
N_203_K	N	203	ERR5282261	28881	G	A	0,999139	2021-01-30	United Kingdom
N_204_R	N	204	ERR5282261	28883	G	C	0,999438	2021-01-30	United Kingdom
N_235_F	N	235	ERR5282261	28977	C	T	1	2021-01-30	United Kingdom
ORF1ab_1001_I	ORF1ab	1001	ERR5282264	3267	C	T	1	2021-01-30	United Kingdom
ORF1ab_1708_D	ORF1ab	1708	ERR5282264	5388	C	A	1	2021-01-30	United Kingdom
ORF1ab_2230_T	ORF1ab	2230	ERR5282264	6954	T	C	1	2021-01-30	United Kingdom
ORF1ab_3604_L	ORF1ab	3604	ERR5282264	11075	T	C	0,257419	2021-01-30	United Kingdom
ORF1ab_3674_NA	ORF1ab	3674	ERR5282264	11287	G	-TCTGGTTTT	0,994615	2021-01-30	United Kingdom
ORF1ab_314_L	ORF1ab	314	ERR5282264	14408	C	T	1	2021-01-30	United Kingdom
S_68_NA	S	68	ERR5282264	21764	A	-TACATG	0,998614	2021-01-30	United Kingdom
S_143_NA	S	143	ERR5282264	21990	T	-TTA	0,998909	2021-01-30	United Kingdom
S_501_Y	S	501	ERR5282264	23063	A	T	0,999445	2021-01-30	United Kingdom
S_570_D	S	570	ERR5282264	23271	C	A	1	2021-01-30	United Kingdom
S_614_G	S	614	ERR5282264	23403	A	G	1	2021-01-30	United Kingdom
S_681_H	S	681	ERR5282264	23604	C	A	1	2021-01-30	United Kingdom
S_716_I	S	716	ERR5282264	23709	C	T	1	2021-01-30	United Kingdom
S_982_A	S	982	ERR5282264	24506	T	G	1	2021-01-30	United Kingdom
S_1118_H	S	1118	ERR5282264	24914	G	C	0,999915	2021-01-30	United Kingdom
S_1214_G	S	1214	ERR5282264	25202	T	G	0,0863787	2021-01-30	United Kingdom
ORF3a_211_F	ORF3a	211	ERR5282264	26024	A	T	0,185026	2021-01-30	United Kingdom
ORF8_27_*	ORF8	27	ERR5282264	27972	C	T	0,999747	2021-01-30	United Kingdom
ORF8_52_I	ORF8	52	ERR5282264	28048	G	T	1	2021-01-30	United Kingdom
ORF8_73_C	ORF8	73	ERR5282264	28111	A	G	1	2021-01-30	United Kingdom
N_3_H	N	3	ERR5282264	28280	G	C	0,999768	2021-01-30	United Kingdom
N_3_V	N	3	ERR5282264	28281	A	T	0,999884	2021-01-30	United Kingdom
N_3_E	N	3	ERR5282264	28282	T	A	0,998144	2021-01-30	United Kingdom
N_203_K	N	203	ERR5282264	28881	G	A	1	2021-01-30	United Kingdom
N_204_R	N	204	ERR5282264	28883	G	C	1	2021-01-30	United Kingdom
N_235_F	N	235	ERR5282264	28977	C	T	1	2021-01-30	United Kingdom
ORF1ab_726_G	ORF1ab	726	ERR5282270	2442	A	G	1	2021-01-30	United Kingdom
ORF1ab_1001_I	ORF1ab	1001	ERR5282270	3267	C	T	1	2021-01-30	United Kingdom
ORF1ab_1708_D	ORF1ab	1708	ERR5282270	5388	C	A	1	2021-01-30	United Kingdom
ORF1ab_2230_T	ORF1ab	2230	ERR5282270	6954	T	C	1	2021-01-30	United Kingdom
ORF1ab_3674_NA	ORF1ab	3674	ERR5282270	11287	G	-TCTGGTTTT	0,998954	2021-01-30	United Kingdom
ORF1ab_3748_I	ORF1ab	3748	ERR5282270	11507	G	A	1	2021-01-30	United Kingdom
ORF1ab_3836_N	ORF1ab	3836	ERR5282270	11771	G	A	0,121555	2021-01-30	United Kingdom
ORF1ab_314_L	ORF1ab	314	ERR5282270	14408	C	T	1	2021-01-30	United Kingdom
S_68_NA	S	68	ERR5282270	21764	A	-TACATG	0,997793	2021-01-30	United Kingdom
S_143_NA	S	143	ERR5282270	21990	T	-TTA	0,999425	2021-01-30	United Kingdom
S_501_Y	S	501	ERR5282270	23063	A	T	1	2021-01-30	United Kingdom
S_570_D	S	570	ERR5282270	23271	C	A	0,999403	2021-01-30	United Kingdom
S_614_G	S	614	ERR5282270	23403	A	G	0,999807	2021-01-30	United Kingdom
S_681_H	S	681	ERR5282270	23604	C	A	1	2021-01-30	United Kingdom
S_716_I	S	716	ERR5282270	23709	C	T	0,999794	2021-01-30	United Kingdom
S_982_A	S	982	ERR5282270	24506	T	G	0,999177	2021-01-30	United Kingdom
S_1090_S	S	1090	ERR5282270	24830	C	T	0,999795	2021-01-30	United Kingdom
S_1118_H	S	1118	ERR5282270	24914	G	C	0,999865	2021-01-30	United Kingdom
S_1214_G	S	1214	ERR5282270	25202	T	G	0,103371	2021-01-30	United Kingdom
ORF8_27_*	ORF8	27	ERR5282270	27972	C	T	1	2021-01-30	United Kingdom
ORF8_52_I	ORF8	52	ERR5282270	28048	G	T	0,999462	2021-01-30	United Kingdom
ORF8_73_C	ORF8	73	ERR5282270	28111	A	G	0,999844	2021-01-30	United Kingdom
N_3_H	N	3	ERR5282270	28280	G	C	1	2021-01-30	United Kingdom
N_3_V	N	3	ERR5282270	28281	A	T	0,99977	2021-01-30	United Kingdom
N_3_E	N	3	ERR5282270	28282	T	A	1	2021-01-30	United Kingdom
N_203_K	N	203	ERR5282270	28881	G	A	1	2021-01-30	United Kingdom
N_204_R	N	204	ERR5282270	28883	G	C	1	2021-01-30	United Kingdom
N_235_F	N	235	ERR5282270	28977	C	T	1	2021-01-30	United Kingdom
ORF1ab_419_NA	ORF1ab	419	ERR5282272	1521	A	-GT	0,085443	2021-01-30	United Kingdom
ORF1ab_1001_I	ORF1ab	1001	ERR5282272	3267	C	T	0,999886	2021-01-30	United Kingdom
ORF1ab_1708_D	ORF1ab	1708	ERR5282272	5388	C	A	0,997668	2021-01-30	United Kingdom
ORF1ab_2230_T	ORF1ab	2230	ERR5282272	6954	T	C	1	2021-01-30	United Kingdom
ORF1ab_3674_NA	ORF1ab	3674	ERR5282272	11287	G	-TCTGGTTTT	0,99915	2021-01-30	United Kingdom
ORF1ab_4387_C	ORF1ab	4387	ERR5282272	13424	C	T	0,0650812	2021-01-30	United Kingdom
ORF1ab_314_L	ORF1ab	314	ERR5282272	14408	C	T	1	2021-01-30	United Kingdom
ORF1ab_1383_R	ORF1ab	1383	ERR5282272	17615	A	G	0,99987	2021-01-30	United Kingdom
S_60_NA	S	60	ERR5282272	21740	T	-CCAATGTTACTTGGTTCCATGCTATACATGTCTCTGGGA	0,0738758	2021-01-30	United Kingdom
S_68_NA	S	68	ERR5282272	21764	A	-TACATG	0,923656	2021-01-30	United Kingdom
S_107_C	S	107	ERR5282272	21881	G	T	0,0536481	2021-01-30	United Kingdom
S_140_S	S	140	ERR5282272	21981	T	C	0,0938023	2021-01-30	United Kingdom
S_140_NA	S	140	ERR5282272	21981	T	-TTTGGGTGTTTA	0,357105	2021-01-30	United Kingdom
S_143_NA	S	143	ERR5282272	21990	T	-TTA	0,642553	2021-01-30	United Kingdom
S_150_E	S	150	ERR5282272	22010	A	G	0,252213	2021-01-30	United Kingdom
S_152_R	S	152	ERR5282272	22016	T	A	0,870662	2021-01-30	United Kingdom
S_501_Y	S	501	ERR5282272	23063	A	T	1	2021-01-30	United Kingdom
S_570_D	S	570	ERR5282272	23271	C	A	1	2021-01-30	United Kingdom
S_614_G	S	614	ERR5282272	23403	A	G	0,999912	2021-01-30	United Kingdom
S_681_H	S	681	ERR5282272	23604	C	A	0,999755	2021-01-30	United Kingdom
S_716_I	S	716	ERR5282272	23709	C	T	1	2021-01-30	United Kingdom
S_982_A	S	982	ERR5282272	24506	T	G	0,999858	2021-01-30	United Kingdom
S_1118_H	S	1118	ERR5282272	24914	G	C	0,999917	2021-01-30	United Kingdom
S_1214_G	S	1214	ERR5282272	25202	T	G	0,121348	2021-01-30	United Kingdom
ORF8_27_*	ORF8	27	ERR5282272	27972	C	T	0,999814	2021-01-30	United Kingdom
ORF8_36_L	ORF8	36	ERR5282272	28000	C	T	0,999107	2021-01-30	United Kingdom
ORF8_52_I	ORF8	52	ERR5282272	28048	G	T	1	2021-01-30	United Kingdom
ORF8_73_C	ORF8	73	ERR5282272	28111	A	G	0,999636	2021-01-30	United Kingdom
N_3_H	N	3	ERR5282272	28280	G	C	0,999956	2021-01-30	United Kingdom
N_3_V	N	3	ERR5282272	28281	A	T	0,999956	2021-01-30	United Kingdom
N_3_E	N	3	ERR5282272	28282	T	A	0,999781	2021-01-30	United Kingdom
N_203_K	N	203	ERR5282272	28881	G	A	0,997948	2021-01-30	United Kingdom
N_204_R	N	204	ERR5282272	28883	G	C	0,999621	2021-01-30	United Kingdom
N_235_F	N	235	ERR5282272	28977	C	T	0,99957	2021-01-30	United Kingdom
ORF1ab_1001_I	ORF1ab	1001	ERR5282274	3267	C	T	1	2021-01-30	United Kingdom
ORF1ab_1332_R	ORF1ab	1332	ERR5282274	4260	A	G	0,100479	2021-01-30	United Kingdom
ORF1ab_1708_D	ORF1ab	1708	ERR5282274	5388	C	A	1	2021-01-30	United Kingdom
ORF1ab_2105_P	ORF1ab	2105	ERR5282274	6579	T	C	0,999449	2021-01-30	United Kingdom
ORF1ab_2230_T	ORF1ab	2230	ERR5282274	6954	T	C	1	2021-01-30	United Kingdom
ORF1ab_3674_NA	ORF1ab	3674	ERR5282274	11287	G	-TCTGGTTTT	0,995523	2021-01-30	United Kingdom
ORF1ab_314_L	ORF1ab	314	ERR5282274	14408	C	T	1	2021-01-30	United Kingdom
S_68_NA	S	68	ERR5282274	21764	A	-TACATG	0,998343	2021-01-30	United Kingdom
S_143_NA	S	143	ERR5282274	21990	T	-TTA	0,99484	2021-01-30	United Kingdom
S_501_Y	S	501	ERR5282274	23063	A	T	0,999703	2021-01-30	United Kingdom
S_570_D	S	570	ERR5282274	23271	C	A	0,999797	2021-01-30	United Kingdom
S_614_G	S	614	ERR5282274	23403	A	G	0,999802	2021-01-30	United Kingdom
S_681_H	S	681	ERR5282274	23604	C	A	0,999885	2021-01-30	United Kingdom
S_716_I	S	716	ERR5282274	23709	C	T	0,999658	2021-01-30	United Kingdom
S_982_A	S	982	ERR5282274	24506	T	G	1	2021-01-30	United Kingdom
S_1118_H	S	1118	ERR5282274	24914	G	C	0,999954	2021-01-30	United Kingdom
S_1191_N	S	1191	ERR5282274	25135	G	T	1	2021-01-30	United Kingdom
ORF8_27_*	ORF8	27	ERR5282274	27972	C	T	0,999307	2021-01-30	United Kingdom
ORF8_52_I	ORF8	52	ERR5282274	28048	G	T	0,999773	2021-01-30	United Kingdom
ORF8_73_C	ORF8	73	ERR5282274	28111	A	G	0,999661	2021-01-30	United Kingdom
N_3_H	N	3	ERR5282274	28280	G	C	0,999934	2021-01-30	United Kingdom
N_3_V	N	3	ERR5282274	28281	A	T	0,999737	2021-01-30	United Kingdom
N_3_E	N	3	ERR5282274	28282	T	A	1	2021-01-30	United Kingdom
N_203_K	N	203	ERR5282274	28881	G	A	0,997783	2021-01-30	United Kingdom
N_204_R	N	204	ERR5282274	28883	G	C	1	2021-01-30	United Kingdom
N_235_F	N	235	ERR5282274	28977	C	T	1	2021-01-30	United Kingdom
ORF1ab_971_L	ORF1ab	971	ERR5282276	3177	C	T	0,999232	2021-01-30	United Kingdom
ORF1ab_1001_I	ORF1ab	1001	ERR5282276	3267	C	T	1	2021-01-30	United Kingdom
ORF1ab_1708_D	ORF1ab	1708	ERR5282276	5388	C	A	1	2021-01-30	United Kingdom
ORF1ab_2230_T	ORF1ab	2230	ERR5282276	6954	T	C	0,99981	2021-01-30	United Kingdom
ORF1ab_2259_V	ORF1ab	2259	ERR5282276	7040	A	G	0,999112	2021-01-30	United Kingdom
ORF1ab_3674_NA	ORF1ab	3674	ERR5282276	11287	G	-TCTGGTTTT	0,997825	2021-01-30	United Kingdom
ORF1ab_3969_V	ORF1ab	3969	ERR5282276	12171	C	T	0,999694	2021-01-30	United Kingdom
ORF1ab_314_L	ORF1ab	314	ERR5282276	14408	C	T	1	2021-01-30	United Kingdom
S_68_NA	S	68	ERR5282276	21764	A	-TACATG	0,997643	2021-01-30	United Kingdom
S_143_NA	S	143	ERR5282276	21990	T	-TTA	0,997374	2021-01-30	United Kingdom
S_501_Y	S	501	ERR5282276	23063	A	T	0,999836	2021-01-30	United Kingdom
S_570_D	S	570	ERR5282276	23271	C	A	0,999778	2021-01-30	United Kingdom
S_614_G	S	614	ERR5282276	23403	A	G	1	2021-01-30	United Kingdom
S_681_H	S	681	ERR5282276	23604	C	A	0,99988	2021-01-30	United Kingdom
S_716_I	S	716	ERR5282276	23709	C	T	0,999822	2021-01-30	United Kingdom
S_982_A	S	982	ERR5282276	24506	T	G	0,999393	2021-01-30	United Kingdom
S_1118_H	S	1118	ERR5282276	24914	G	C	0,999494	2021-01-30	United Kingdom
S_1214_G	S	1214	ERR5282276	25202	T	G	0,150729	2021-01-30	United Kingdom
ORF8_27_*	ORF8	27	ERR5282276	27972	C	T	0,999646	2021-01-30	United Kingdom
ORF8_52_I	ORF8	52	ERR5282276	28048	G	T	0,999575	2021-01-30	United Kingdom
ORF8_73_C	ORF8	73	ERR5282276	28111	A	G	0,999713	2021-01-30	United Kingdom
N_3_H	N	3	ERR5282276	28280	G	C	0,999466	2021-01-30	United Kingdom
N_3_V	N	3	ERR5282276	28281	A	T	1	2021-01-30	United Kingdom
N_3_E	N	3	ERR5282276	28282	T	A	1	2021-01-30	United Kingdom
N_203_K	N	203	ERR5282276	28881	G	A	0,998679	2021-01-30	United Kingdom
N_204_R	N	204	ERR5282276	28883	G	C	0,999483	2021-01-30	United Kingdom
N_235_F	N	235	ERR5282276	28977	C	T	0,999464	2021-01-30	United Kingdom
ORF1ab_1001_I	ORF1ab	1001	ERR5282278	3267	C	T	0,999892	2021-01-30	United Kingdom
ORF1ab_1708_D	ORF1ab	1708	ERR5282278	5388	C	A	0,999177	2021-01-30	United Kingdom
ORF1ab_2230_T	ORF1ab	2230	ERR5282278	6954	T	C	0,999658	2021-01-30	United Kingdom
ORF1ab_3674_NA	ORF1ab	3674	ERR5282278	11287	G	-TCTGGTTTT	0,997431	2021-01-30	United Kingdom
ORF1ab_314_L	ORF1ab	314	ERR5282278	14408	C	T	1	2021-01-30	United Kingdom
S_68_NA	S	68	ERR5282278	21764	A	-TACATG	0,996621	2021-01-30	United Kingdom
S_143_NA	S	143	ERR5282278	21990	T	-TTA	0,996188	2021-01-30	United Kingdom
S_308_L	S	308	ERR5282278	22484	G	T	0,999438	2021-01-30	United Kingdom
S_501_Y	S	501	ERR5282278	23063	A	T	1	2021-01-30	United Kingdom
S_570_D	S	570	ERR5282278	23271	C	A	0,99982	2021-01-30	United Kingdom
S_614_G	S	614	ERR5282278	23403	A	G	0,999653	2021-01-30	United Kingdom
S_681_H	S	681	ERR5282278	23604	C	A	0,999835	2021-01-30	United Kingdom
S_716_I	S	716	ERR5282278	23709	C	T	0,999918	2021-01-30	United Kingdom
S_982_A	S	982	ERR5282278	24506	T	G	0,999599	2021-01-30	United Kingdom
S_1118_H	S	1118	ERR5282278	24914	G	C	0,999956	2021-01-30	United Kingdom
S_1214_G	S	1214	ERR5282278	25202	T	G	0,127389	2021-01-30	United Kingdom
ORF3a_224_R	ORF3a	224	ERR5282278	26062	G	C	1	2021-01-30	United Kingdom
ORF7a_73_Y	ORF7a	73	ERR5282278	27610	C	T	0,0930192	2021-01-30	United Kingdom
ORF8_27_*	ORF8	27	ERR5282278	27972	C	T	0,999464	2021-01-30	United Kingdom
ORF8_52_I	ORF8	52	ERR5282278	28048	G	T	1	2021-01-30	United Kingdom
ORF8_73_C	ORF8	73	ERR5282278	28111	A	G	0,999585	2021-01-30	United Kingdom
N_3_H	N	3	ERR5282278	28280	G	C	0,999176	2021-01-30	United Kingdom
N_3_V	N	3	ERR5282278	28281	A	T	0,999814	2021-01-30	United Kingdom
N_3_E	N	3	ERR5282278	28282	T	A	0,999622	2021-01-30	United Kingdom
N_203_K	N	203	ERR5282278	28881	G	A	0,999253	2021-01-30	United Kingdom
N_204_R	N	204	ERR5282278	28883	G	C	0,999634	2021-01-30	United Kingdom
N_235_F	N	235	ERR5282278	28977	C	T	1	2021-01-30	United Kingdom
ORF1ab_1001_I	ORF1ab	1001	ERR5282279	3267	C	T	1	2021-01-30	United Kingdom
ORF1ab_1708_D	ORF1ab	1708	ERR5282279	5388	C	A	1	2021-01-30	United Kingdom
ORF1ab_2230_T	ORF1ab	2230	ERR5282279	6954	T	C	0,99948	2021-01-30	United Kingdom
ORF1ab_3674_NA	ORF1ab	3674	ERR5282279	11287	G	-TCTGGTTTT	0,99816	2021-01-30	United Kingdom
ORF1ab_3752_I	ORF1ab	3752	ERR5282279	11521	G	T	0,999152	2021-01-30	United Kingdom
ORF1ab_314_L	ORF1ab	314	ERR5282279	14408	C	T	1	2021-01-30	United Kingdom
S_68_NA	S	68	ERR5282279	21764	A	-TACATG	0,998257	2021-01-30	United Kingdom
S_143_NA	S	143	ERR5282279	21990	T	-TTA	0,998773	2021-01-30	United Kingdom
S_501_Y	S	501	ERR5282279	23063	A	T	0,999471	2021-01-30	United Kingdom
S_570_D	S	570	ERR5282279	23271	C	A	0,999844	2021-01-30	United Kingdom
S_614_G	S	614	ERR5282279	23403	A	G	0,999848	2021-01-30	United Kingdom
S_681_H	S	681	ERR5282279	23604	C	A	1	2021-01-30	United Kingdom
S_716_I	S	716	ERR5282279	23709	C	T	0,999296	2021-01-30	United Kingdom
S_982_A	S	982	ERR5282279	24506	T	G	1	2021-01-30	United Kingdom
S_1118_H	S	1118	ERR5282279	24914	G	C	0,999801	2021-01-30	United Kingdom
S_1214_G	S	1214	ERR5282279	25202	T	G	0,105357	2021-01-30	United Kingdom
ORF7a_121_NA	ORF7a	121	ERR5282279	27755	A	-ATGATTG	0,995077	2021-01-30	United Kingdom
ORF8_27_*	ORF8	27	ERR5282279	27972	C	T	0,999808	2021-01-30	United Kingdom
ORF8_52_I	ORF8	52	ERR5282279	28048	G	T	1	2021-01-30	United Kingdom
ORF8_73_C	ORF8	73	ERR5282279	28111	A	G	0,999599	2021-01-30	United Kingdom
N_3_H	N	3	ERR5282279	28280	G	C	0,999748	2021-01-30	United Kingdom
N_3_V	N	3	ERR5282279	28281	A	T	0,999747	2021-01-30	United Kingdom
N_3_E	N	3	ERR5282279	28282	T	A	0,999369	2021-01-30	United Kingdom
N_203_K	N	203	ERR5282279	28881	G	A	0,998925	2021-01-30	United Kingdom
N_204_R	N	204	ERR5282279	28883	G	C	1	2021-01-30	United Kingdom
N_235_F	N	235	ERR5282279	28977	C	T	1	2021-01-30	United Kingdom
ORF1ab_1001_I	ORF1ab	1001	ERR5282282	3267	C	T	0,99988	2021-01-30	United Kingdom
ORF1ab_1708_D	ORF1ab	1708	ERR5282282	5388	C	A	0,999639	2021-01-30	United Kingdom
ORF1ab_2230_T	ORF1ab	2230	ERR5282282	6954	T	C	0,999399	2021-01-30	United Kingdom
ORF1ab_3674_NA	ORF1ab	3674	ERR5282282	11287	G	-TCTGGTTTT	0,998718	2021-01-30	United Kingdom
ORF1ab_3748_I	ORF1ab	3748	ERR5282282	11507	G	A	0,99993	2021-01-30	United Kingdom
ORF1ab_314_L	ORF1ab	314	ERR5282282	14408	C	T	0,999339	2021-01-30	United Kingdom
ORF1ab_1746_Y	ORF1ab	1746	ERR5282282	18703	G	T	0,0505744	2021-01-30	United Kingdom
S_68_NA	S	68	ERR5282282	21764	A	-TACATG	0,998444	2021-01-30	United Kingdom
S_143_NA	S	143	ERR5282282	21990	T	-TTA	0,998051	2021-01-30	United Kingdom
S_501_Y	S	501	ERR5282282	23063	A	T	0,999761	2021-01-30	United Kingdom
S_570_D	S	570	ERR5282282	23271	C	A	0,99988	2021-01-30	United Kingdom
S_614_G	S	614	ERR5282282	23403	A	G	1	2021-01-30	United Kingdom
S_681_H	S	681	ERR5282282	23604	C	A	1	2021-01-30	United Kingdom
S_716_I	S	716	ERR5282282	23709	C	T	0,999879	2021-01-30	United Kingdom
S_982_A	S	982	ERR5282282	24506	T	G	0,999613	2021-01-30	United Kingdom
S_1118_H	S	1118	ERR5282282	24914	G	C	0,99978	2021-01-30	United Kingdom
S_1214_G	S	1214	ERR5282282	25202	T	G	0,154192	2021-01-30	United Kingdom
ORF8_27_*	ORF8	27	ERR5282282	27972	C	T	1	2021-01-30	United Kingdom
ORF8_52_I	ORF8	52	ERR5282282	28048	G	T	1	2021-01-30	United Kingdom
ORF8_73_C	ORF8	73	ERR5282282	28111	A	G	0,999752	2021-01-30	United Kingdom
N_3_H	N	3	ERR5282282	28280	G	C	0,999904	2021-01-30	United Kingdom
N_3_V	N	3	ERR5282282	28281	A	T	1	2021-01-30	United Kingdom
N_3_E	N	3	ERR5282282	28282	T	A	0,999808	2021-01-30	United Kingdom
N_203_K	N	203	ERR5282282	28881	G	A	0,999446	2021-01-30	United Kingdom
N_204_R	N	204	ERR5282282	28883	G	C	1	2021-01-30	United Kingdom
N_235_F	N	235	ERR5282282	28977	C	T	1	2021-01-30	United Kingdom
ORF1ab_1001_I	ORF1ab	1001	ERR5282283	3267	C	T	1	2021-01-30	United Kingdom
ORF1ab_1708_D	ORF1ab	1708	ERR5282283	5388	C	A	1	2021-01-30	United Kingdom
ORF1ab_2230_T	ORF1ab	2230	ERR5282283	6954	T	C	0,999059	2021-01-30	United Kingdom
ORF1ab_3674_NA	ORF1ab	3674	ERR5282283	11287	G	-TCTGGTTTT	0,991842	2021-01-30	United Kingdom
ORF1ab_314_L	ORF1ab	314	ERR5282283	14408	C	T	1	2021-01-30	United Kingdom
S_18_F	S	18	ERR5282283	21614	C	T	0,998869	2021-01-30	United Kingdom
S_68_NA	S	68	ERR5282283	21764	A	-TACATG	0,99826	2021-01-30	United Kingdom
S_143_NA	S	143	ERR5282283	21990	T	-TTA	0,998715	2021-01-30	United Kingdom
S_501_Y	S	501	ERR5282283	23063	A	T	0,999853	2021-01-30	United Kingdom
S_570_D	S	570	ERR5282283	23271	C	A	1	2021-01-30	United Kingdom
S_614_G	S	614	ERR5282283	23403	A	G	0,999461	2021-01-30	United Kingdom
S_681_H	S	681	ERR5282283	23604	C	A	1	2021-01-30	United Kingdom
S_716_I	S	716	ERR5282283	23709	C	T	1	2021-01-30	United Kingdom
S_982_A	S	982	ERR5282283	24506	T	G	1	2021-01-30	United Kingdom
S_1118_H	S	1118	ERR5282283	24914	G	C	1	2021-01-30	United Kingdom
S_1214_G	S	1214	ERR5282283	25202	T	G	0,124378	2021-01-30	United Kingdom
ORF7a_4_NA	ORF7a	4	ERR5282283	27404	T	-TCTTTTCTTGGCACTGATAACACTCGCTACTTGTGAGCTTTATCACTACCAAGAGTG	0,997557	2021-01-30	United Kingdom
ORF8_27_*	ORF8	27	ERR5282283	27972	C	T	1	2021-01-30	United Kingdom
ORF8_52_I	ORF8	52	ERR5282283	28048	G	T	1	2021-01-30	United Kingdom
ORF8_73_C	ORF8	73	ERR5282283	28111	A	G	1	2021-01-30	United Kingdom
N_3_H	N	3	ERR5282283	28280	G	C	1	2021-01-30	United Kingdom
N_3_V	N	3	ERR5282283	28281	A	T	0,999898	2021-01-30	United Kingdom
N_3_E	N	3	ERR5282283	28282	T	A	0,999796	2021-01-30	United Kingdom
N_203_K	N	203	ERR5282283	28881	G	A	1	2021-01-30	United Kingdom
N_204_R	N	204	ERR5282283	28883	G	C	1	2021-01-30	United Kingdom
N_235_F	N	235	ERR5282283	28977	C	T	1	2021-01-30	United Kingdom
ORF1ab_730_F	ORF1ab	730	ERR5282285	2453	C	T	0,99941	2021-01-30	United Kingdom
ORF1ab_1001_I	ORF1ab	1001	ERR5282285	3267	C	T	0,999684	2021-01-30	United Kingdom
ORF1ab_1291_F	ORF1ab	1291	ERR5282285	4136	G	T	1	2021-01-30	United Kingdom
ORF1ab_1708_D	ORF1ab	1708	ERR5282285	5388	C	A	1	2021-01-30	United Kingdom
ORF1ab_2230_T	ORF1ab	2230	ERR5282285	6954	T	C	1	2021-01-30	United Kingdom
ORF1ab_3674_NA	ORF1ab	3674	ERR5282285	11287	G	-TCTGGTTTT	0,998658	2021-01-30	United Kingdom
ORF1ab_2576_G	ORF1ab	2576	ERR5282285	21194	A	G	1	2021-01-30	United Kingdom
S_68_NA	S	68	ERR5282285	21764	A	-TACATG	0,998775	2021-01-30	United Kingdom
S_143_NA	S	143	ERR5282285	21990	T	-TTA	0,999549	2021-01-30	United Kingdom
S_219_S	S	219	ERR5282285	22217	G	A	0,999767	2021-01-30	United Kingdom
S_501_Y	S	501	ERR5282285	23063	A	T	0,999682	2021-01-30	United Kingdom
S_570_D	S	570	ERR5282285	23271	C	A	0,99979	2021-01-30	United Kingdom
S_614_G	S	614	ERR5282285	23403	A	G	0,999898	2021-01-30	United Kingdom
S_681_H	S	681	ERR5282285	23604	C	A	1	2021-01-30	United Kingdom
S_716_I	S	716	ERR5282285	23709	C	T	1	2021-01-30	United Kingdom
S_982_A	S	982	ERR5282285	24506	T	G	0,999112	2021-01-30	United Kingdom
S_1118_H	S	1118	ERR5282285	24914	G	C	0,999884	2021-01-30	United Kingdom
S_1214_G	S	1214	ERR5282285	25202	T	G	0,113383	2021-01-30	United Kingdom
ORF7b_14_S	ORF7b	14	ERR5282285	27796	T	C	0,999331	2021-01-30	United Kingdom
ORF8_27_*	ORF8	27	ERR5282285	27972	C	T	1	2021-01-30	United Kingdom
ORF8_52_I	ORF8	52	ERR5282285	28048	G	T	1	2021-01-30	United Kingdom
ORF8_73_C	ORF8	73	ERR5282285	28111	A	G	0,999748	2021-01-30	United Kingdom
N_3_H	N	3	ERR5282285	28280	G	C	1	2021-01-30	United Kingdom
N_3_V	N	3	ERR5282285	28281	A	T	0,999917	2021-01-30	United Kingdom
N_3_E	N	3	ERR5282285	28282	T	A	0,999918	2021-01-30	United Kingdom
N_203_K	N	203	ERR5282285	28881	G	A	0,999118	2021-01-30	United Kingdom
N_204_R	N	204	ERR5282285	28883	G	C	1	2021-01-30	United Kingdom
N_235_F	N	235	ERR5282285	28977	C	T	0,997897	2021-01-30	United Kingdom
ORF1ab_1001_I	ORF1ab	1001	ERR5282287	3267	C	T	1	2021-01-30	United Kingdom
ORF1ab_1708_D	ORF1ab	1708	ERR5282287	5388	C	A	1	2021-01-30	United Kingdom
ORF1ab_2230_T	ORF1ab	2230	ERR5282287	6954	T	C	0,99936	2021-01-30	United Kingdom
ORF1ab_3674_NA	ORF1ab	3674	ERR5282287	11287	G	-TCTGGTTTT	0,999564	2021-01-30	United Kingdom
ORF1ab_314_L	ORF1ab	314	ERR5282287	14408	C	T	1	2021-01-30	United Kingdom
S_68_NA	S	68	ERR5282287	21764	A	-TACATG	0,998915	2021-01-30	United Kingdom
S_143_NA	S	143	ERR5282287	21990	T	-TTA	0,998458	2021-01-30	United Kingdom
S_501_Y	S	501	ERR5282287	23063	A	T	0,999762	2021-01-30	United Kingdom
S_570_D	S	570	ERR5282287	23271	C	A	1	2021-01-30	United Kingdom
S_614_G	S	614	ERR5282287	23403	A	G	0,999854	2021-01-30	United Kingdom
S_681_H	S	681	ERR5282287	23604	C	A	0,999858	2021-01-30	United Kingdom
S_716_I	S	716	ERR5282287	23709	C	T	1	2021-01-30	United Kingdom
S_982_A	S	982	ERR5282287	24506	T	G	1	2021-01-30	United Kingdom
S_1118_H	S	1118	ERR5282287	24914	G	C	0,999878	2021-01-30	United Kingdom
S_1214_G	S	1214	ERR5282287	25202	T	G	0,147573	2021-01-30	United Kingdom
M_2_S	M	2	ERR5282287	26526	G	T	0,99945	2021-01-30	United Kingdom
ORF8_27_*	ORF8	27	ERR5282287	27972	C	T	1	2021-01-30	United Kingdom
ORF8_52_I	ORF8	52	ERR5282287	28048	G	T	1	2021-01-30	United Kingdom
ORF8_73_C	ORF8	73	ERR5282287	28111	A	G	0,999938	2021-01-30	United Kingdom
N_3_H	N	3	ERR5282287	28280	G	C	1	2021-01-30	United Kingdom
N_3_V	N	3	ERR5282287	28281	A	T	0,999938	2021-01-30	United Kingdom
N_3_E	N	3	ERR5282287	28282	T	A	0,999877	2021-01-30	United Kingdom
N_203_K	N	203	ERR5282287	28881	G	A	1	2021-01-30	United Kingdom
N_204_R	N	204	ERR5282287	28883	G	C	1	2021-01-30	United Kingdom
N_235_F	N	235	ERR5282287	28977	C	T	1	2021-01-30	United Kingdom
ORF1ab_1001_I	ORF1ab	1001	ERR5282289	3267	C	T	0,999858	2021-01-30	United Kingdom
ORF1ab_1708_D	ORF1ab	1708	ERR5282289	5388	C	A	0,999109	2021-01-30	United Kingdom
ORF1ab_2105_P	ORF1ab	2105	ERR5282289	6579	T	C	0,999713	2021-01-30	United Kingdom
ORF1ab_2230_T	ORF1ab	2230	ERR5282289	6954	T	C	0,999795	2021-01-30	United Kingdom
ORF1ab_3674_NA	ORF1ab	3674	ERR5282289	11287	G	-TCTGGTTTT	0,996073	2021-01-30	United Kingdom
ORF1ab_314_L	ORF1ab	314	ERR5282289	14408	C	T	1	2021-01-30	United Kingdom
S_68_NA	S	68	ERR5282289	21764	A	-TACATG	0,996769	2021-01-30	United Kingdom
S_143_NA	S	143	ERR5282289	21990	T	-TTA	0,998054	2021-01-30	United Kingdom
S_501_Y	S	501	ERR5282289	23063	A	T	0,999678	2021-01-30	United Kingdom
S_570_D	S	570	ERR5282289	23271	C	A	0,999228	2021-01-30	United Kingdom
S_614_G	S	614	ERR5282289	23403	A	G	1	2021-01-30	United Kingdom
S_681_H	S	681	ERR5282289	23604	C	A	1	2021-01-30	United Kingdom
S_716_I	S	716	ERR5282289	23709	C	T	0,999761	2021-01-30	United Kingdom
S_982_A	S	982	ERR5282289	24506	T	G	1	2021-01-30	United Kingdom
S_1118_H	S	1118	ERR5282289	24914	G	C	1	2021-01-30	United Kingdom
S_1191_N	S	1191	ERR5282289	25135	G	T	1	2021-01-30	United Kingdom
ORF8_27_*	ORF8	27	ERR5282289	27972	C	T	0,999803	2021-01-30	United Kingdom
ORF8_52_I	ORF8	52	ERR5282289	28048	G	T	1	2021-01-30	United Kingdom
ORF8_73_C	ORF8	73	ERR5282289	28111	A	G	0,999816	2021-01-30	United Kingdom
N_3_H	N	3	ERR5282289	28280	G	C	0,99993	2021-01-30	United Kingdom
N_3_V	N	3	ERR5282289	28281	A	T	1	2021-01-30	United Kingdom
N_3_E	N	3	ERR5282289	28282	T	A	1	2021-01-30	United Kingdom
N_203_K	N	203	ERR5282289	28881	G	A	1	2021-01-30	United Kingdom
N_204_R	N	204	ERR5282289	28883	G	C	1	2021-01-30	United Kingdom
N_235_F	N	235	ERR5282289	28977	C	T	1	2021-01-30	United Kingdom
ORF1ab_428_I	ORF1ab	428	ERR5282291	1548	G	T	0,96835	2021-01-30	United Kingdom
ORF1ab_1001_I	ORF1ab	1001	ERR5282291	3267	C	T	1	2021-01-30	United Kingdom
ORF1ab_1708_D	ORF1ab	1708	ERR5282291	5388	C	A	1	2021-01-30	United Kingdom
ORF1ab_2230_T	ORF1ab	2230	ERR5282291	6954	T	C	0,999799	2021-01-30	United Kingdom
ORF1ab_3674_NA	ORF1ab	3674	ERR5282291	11287	G	-TCTGGTTTT	0,997538	2021-01-30	United Kingdom
ORF1ab_314_L	ORF1ab	314	ERR5282291	14408	C	T	0,99734	2021-01-30	United Kingdom
S_68_NA	S	68	ERR5282291	21764	A	-TACATG	0,996825	2021-01-30	United Kingdom
S_143_NA	S	143	ERR5282291	21990	T	-TTA	0,997535	2021-01-30	United Kingdom
S_501_Y	S	501	ERR5282291	23063	A	T	0,999745	2021-01-30	United Kingdom
S_570_D	S	570	ERR5282291	23271	C	A	0,999763	2021-01-30	United Kingdom
S_614_G	S	614	ERR5282291	23403	A	G	0,999655	2021-01-30	United Kingdom
S_681_H	S	681	ERR5282291	23604	C	A	0,999908	2021-01-30	United Kingdom
S_716_I	S	716	ERR5282291	23709	C	T	1	2021-01-30	United Kingdom
S_982_A	S	982	ERR5282291	24506	T	G	1	2021-01-30	United Kingdom
S_1118_H	S	1118	ERR5282291	24914	G	C	0,999784	2021-01-30	United Kingdom
S_1214_G	S	1214	ERR5282291	25202	T	G	0,0787879	2021-01-30	United Kingdom
ORF3a_116_H	ORF3a	116	ERR5282291	25740	G	T	1	2021-01-30	United Kingdom
M_2_S	M	2	ERR5282291	26526	G	T	0,999397	2021-01-30	United Kingdom
ORF8_27_*	ORF8	27	ERR5282291	27972	C	T	0,999709	2021-01-30	United Kingdom
ORF8_52_I	ORF8	52	ERR5282291	28048	G	T	0,999859	2021-01-30	United Kingdom
ORF8_73_C	ORF8	73	ERR5282291	28111	A	G	0,99965	2021-01-30	United Kingdom
N_3_H	N	3	ERR5282291	28280	G	C	1	2021-01-30	United Kingdom
N_3_V	N	3	ERR5282291	28281	A	T	0,999922	2021-01-30	United Kingdom
N_3_E	N	3	ERR5282291	28282	T	A	0,999766	2021-01-30	United Kingdom
N_203_K	N	203	ERR5282291	28881	G	A	0,997235	2021-01-30	United Kingdom
N_204_R	N	204	ERR5282291	28883	G	C	0,999455	2021-01-30	United Kingdom
N_235_F	N	235	ERR5282291	28977	C	T	1	2021-01-30	United Kingdom
ORF1ab_971_L	ORF1ab	971	ERR5282297	3177	C	T	0,999374	2021-01-30	United Kingdom
ORF1ab_1001_I	ORF1ab	1001	ERR5282297	3267	C	T	1	2021-01-30	United Kingdom
ORF1ab_1708_D	ORF1ab	1708	ERR5282297	5388	C	A	1	2021-01-30	United Kingdom
ORF1ab_2230_T	ORF1ab	2230	ERR5282297	6954	T	C	0,999371	2021-01-30	United Kingdom
ORF1ab_2582_A	ORF1ab	2582	ERR5282297	8010	A	C	0,999391	2021-01-30	United Kingdom
ORF1ab_3674_NA	ORF1ab	3674	ERR5282297	11287	G	-TCTGGTTTT	0,998398	2021-01-30	United Kingdom
ORF1ab_314_L	ORF1ab	314	ERR5282297	14408	C	T	0,999768	2021-01-30	United Kingdom
S_68_NA	S	68	ERR5282297	21764	A	-TACATG	0,99666	2021-01-30	United Kingdom
S_143_NA	S	143	ERR5282297	21990	T	-TTA	0,998738	2021-01-30	United Kingdom
S_501_Y	S	501	ERR5282297	23063	A	T	0,999923	2021-01-30	United Kingdom
S_570_D	S	570	ERR5282297	23271	C	A	0,999565	2021-01-30	United Kingdom
S_614_G	S	614	ERR5282297	23403	A	G	0,999407	2021-01-30	United Kingdom
S_681_H	S	681	ERR5282297	23604	C	A	0,999814	2021-01-30	United Kingdom
S_716_I	S	716	ERR5282297	23709	C	T	0,999908	2021-01-30	United Kingdom
S_982_A	S	982	ERR5282297	24506	T	G	0,999627	2021-01-30	United Kingdom
S_1118_H	S	1118	ERR5282297	24914	G	C	1	2021-01-30	United Kingdom
S_1214_G	S	1214	ERR5282297	25202	T	G	0,144124	2021-01-30	United Kingdom
ORF8_27_*	ORF8	27	ERR5282297	27972	C	T	0,999843	2021-01-30	United Kingdom
ORF8_52_I	ORF8	52	ERR5282297	28048	G	T	1	2021-01-30	United Kingdom
ORF8_73_C	ORF8	73	ERR5282297	28111	A	G	0,999523	2021-01-30	United Kingdom
N_3_H	N	3	ERR5282297	28280	G	C	1	2021-01-30	United Kingdom
N_3_V	N	3	ERR5282297	28281	A	T	0,999776	2021-01-30	United Kingdom
N_3_E	N	3	ERR5282297	28282	T	A	0,999926	2021-01-30	United Kingdom
N_203_K	N	203	ERR5282297	28881	G	A	0,9994	2021-01-30	United Kingdom
N_204_R	N	204	ERR5282297	28883	G	C	1	2021-01-30	United Kingdom
N_235_F	N	235	ERR5282297	28977	C	T	0,999393	2021-01-30	United Kingdom
ORF1ab_144_Y	ORF1ab	144	ERR5282301	695	G	T	0,999543	2021-01-30	United Kingdom
ORF1ab_460_Y	ORF1ab	460	ERR5282301	1643	A	T	0,999681	2021-01-30	United Kingdom
ORF1ab_1001_I	ORF1ab	1001	ERR5282301	3267	C	T	0,999901	2021-01-30	United Kingdom
ORF1ab_1708_D	ORF1ab	1708	ERR5282301	5388	C	A	1	2021-01-30	United Kingdom
ORF1ab_2230_T	ORF1ab	2230	ERR5282301	6954	T	C	1	2021-01-30	United Kingdom
ORF1ab_3674_NA	ORF1ab	3674	ERR5282301	11287	G	-TCTGGTTTT	0,999323	2021-01-30	United Kingdom
ORF1ab_314_L	ORF1ab	314	ERR5282301	14408	C	T	1	2021-01-30	United Kingdom
ORF1ab_2338_L	ORF1ab	2338	ERR5282301	20480	C	T	0,999399	2021-01-30	United Kingdom
S_68_NA	S	68	ERR5282301	21764	A	-TACATG	0,997799	2021-01-30	United Kingdom
S_143_NA	S	143	ERR5282301	21990	T	-TTA	0,998413	2021-01-30	United Kingdom
S_501_Y	S	501	ERR5282301	23063	A	T	0,999797	2021-01-30	United Kingdom
S_570_D	S	570	ERR5282301	23271	C	A	1	2021-01-30	United Kingdom
S_614_G	S	614	ERR5282301	23403	A	G	0,999913	2021-01-30	United Kingdom
S_681_H	S	681	ERR5282301	23604	C	A	0,999798	2021-01-30	United Kingdom
S_716_I	S	716	ERR5282301	23709	C	T	0,999596	2021-01-30	United Kingdom
S_982_A	S	982	ERR5282301	24506	T	G	1	2021-01-30	United Kingdom
S_1118_H	S	1118	ERR5282301	24914	G	C	0,99995	2021-01-30	United Kingdom
S_1214_G	S	1214	ERR5282301	25202	T	G	0,09234	2021-01-30	United Kingdom
ORF8_27_*	ORF8	27	ERR5282301	27972	C	T	0,999653	2021-01-30	United Kingdom
ORF8_52_I	ORF8	52	ERR5282301	28048	G	T	1	2021-01-30	United Kingdom
ORF8_68_*	ORF8	68	ERR5282301	28095	A	T	0,999557	2021-01-30	United Kingdom
ORF8_73_C	ORF8	73	ERR5282301	28111	A	G	0,999901	2021-01-30	United Kingdom
ORF8_118_V	ORF8	118	ERR5282301	28245	T	G	0,999908	2021-01-30	United Kingdom
ORF8_119_NA	ORF8	119	ERR5282301	28250	T	+CTG	0,995163	2021-01-30	United Kingdom
ORF8_120_NA	ORF8	120	ERR5282301	28253	C	-A	0,998537	2021-01-30	United Kingdom
N_3_H	N	3	ERR5282301	28280	G	C	0,99992	2021-01-30	United Kingdom
N_3_V	N	3	ERR5282301	28281	A	T	0,99976	2021-01-30	United Kingdom
N_3_E	N	3	ERR5282301	28282	T	A	0,999759	2021-01-30	United Kingdom
N_203_K	N	203	ERR5282301	28881	G	A	0,999709	2021-01-30	United Kingdom
N_204_R	N	204	ERR5282301	28883	G	C	0,999428	2021-01-30	United Kingdom
N_235_F	N	235	ERR5282301	28977	C	T	0,999403	2021-01-30	United Kingdom
ORF1ab_3577_N	ORF1ab	3577	ERR5282304	10996	G	T	1	2021-01-30	United Kingdom
ORF1ab_314_L	ORF1ab	314	ERR5282304	14408	C	T	1	2021-01-30	United Kingdom
S_222_V	S	222	ERR5282304	22227	C	T	0,999732	2021-01-30	United Kingdom
S_262_S	S	262	ERR5282304	22346	G	T	0,999755	2021-01-30	United Kingdom
S_614_G	S	614	ERR5282304	23403	A	G	0,999407	2021-01-30	United Kingdom
S_688_V	S	688	ERR5282304	23625	C	T	1	2021-01-30	United Kingdom
ORF8_5_NA	ORF8	5	ERR5282304	27906	G	+T	0,0522426	2021-01-30	United Kingdom
N_220_V	N	220	ERR5282304	28932	C	T	1	2021-01-30	United Kingdom
ORF10_30_L	ORF10	30	ERR5282304	29645	G	T	0,999564	2021-01-30	United Kingdom
ORF1ab_403_I	ORF1ab	403	ERR5282308	1473	C	T	0,998649	2021-01-30	United Kingdom
ORF1ab_971_L	ORF1ab	971	ERR5282308	3177	C	T	0,999441	2021-01-30	United Kingdom
ORF1ab_1001_I	ORF1ab	1001	ERR5282308	3267	C	T	1	2021-01-30	United Kingdom
ORF1ab_1708_D	ORF1ab	1708	ERR5282308	5388	C	A	1	2021-01-30	United Kingdom
ORF1ab_2230_T	ORF1ab	2230	ERR5282308	6954	T	C	0,999251	2021-01-30	United Kingdom
ORF1ab_3603_NA	ORF1ab	3603	ERR5282308	11074	C	+T	0,0517408	2021-01-30	United Kingdom
ORF1ab_3674_NA	ORF1ab	3674	ERR5282308	11287	G	-TCTGGTTTT	0,998575	2021-01-30	United Kingdom
ORF1ab_4191_S	ORF1ab	4191	ERR5282308	12837	T	C	0,0538922	2021-01-30	United Kingdom
ORF1ab_605_F	ORF1ab	605	ERR5282308	15280	C	T	0,0647482	2021-01-30	United Kingdom
S_68_NA	S	68	ERR5282308	21764	A	-TACATG	0,999451	2021-01-30	United Kingdom
S_143_NA	S	143	ERR5282308	21990	T	-TTA	0,998365	2021-01-30	United Kingdom
S_501_Y	S	501	ERR5282308	23063	A	T	0,999577	2021-01-30	United Kingdom
S_570_D	S	570	ERR5282308	23271	C	A	1	2021-01-30	United Kingdom
S_614_G	S	614	ERR5282308	23403	A	G	1	2021-01-30	United Kingdom
S_681_H	S	681	ERR5282308	23604	C	A	1	2021-01-30	United Kingdom
S_716_I	S	716	ERR5282308	23709	C	T	1	2021-01-30	United Kingdom
S_982_A	S	982	ERR5282308	24506	T	G	1	2021-01-30	United Kingdom
S_1118_H	S	1118	ERR5282308	24914	G	C	1	2021-01-30	United Kingdom
S_1214_G	S	1214	ERR5282308	25202	T	G	0,122951	2021-01-30	United Kingdom
ORF3a_61_Q	ORF3a	61	ERR5282308	25573	A	C	0,999804	2021-01-30	United Kingdom
ORF3a_61_I	ORF3a	61	ERR5282308	25574	A	T	0,999902	2021-01-30	United Kingdom
M_2_S	M	2	ERR5282308	26526	G	T	0,0859375	2021-01-30	United Kingdom
ORF8_27_*	ORF8	27	ERR5282308	27972	C	T	1	2021-01-30	United Kingdom
ORF8_52_I	ORF8	52	ERR5282308	28048	G	T	1	2021-01-30	United Kingdom
ORF8_73_C	ORF8	73	ERR5282308	28111	A	G	0,99987	2021-01-30	United Kingdom
N_3_H	N	3	ERR5282308	28280	G	C	1	2021-01-30	United Kingdom
N_3_V	N	3	ERR5282308	28281	A	T	0,99987	2021-01-30	United Kingdom
N_3_E	N	3	ERR5282308	28282	T	A	0,999611	2021-01-30	United Kingdom
N_203_K	N	203	ERR5282308	28881	G	A	1	2021-01-30	United Kingdom
N_204_R	N	204	ERR5282308	28883	G	C	1	2021-01-30	United Kingdom
N_235_F	N	235	ERR5282308	28977	C	T	0,991228	2021-01-30	United Kingdom
ORF1ab_1001_I	ORF1ab	1001	ERR5282310	3267	C	T	0,999466	2021-01-30	United Kingdom
ORF1ab_1708_D	ORF1ab	1708	ERR5282310	5388	C	A	0,999675	2021-01-30	United Kingdom
ORF1ab_2230_T	ORF1ab	2230	ERR5282310	6954	T	C	0,999748	2021-01-30	United Kingdom
ORF1ab_3674_NA	ORF1ab	3674	ERR5282310	11287	G	-TCTGGTTTT	0,998399	2021-01-30	United Kingdom
ORF1ab_3748_I	ORF1ab	3748	ERR5282310	11507	G	A	0,999755	2021-01-30	United Kingdom
ORF1ab_314_L	ORF1ab	314	ERR5282310	14408	C	T	1	2021-01-30	United Kingdom
S_68_NA	S	68	ERR5282310	21764	A	-TACATG	0,99756	2021-01-30	United Kingdom
S_143_NA	S	143	ERR5282310	21990	T	-TTA	0,997662	2021-01-30	United Kingdom
S_501_Y	S	501	ERR5282310	23063	A	T	0,999761	2021-01-30	United Kingdom
S_570_D	S	570	ERR5282310	23271	C	A	0,999674	2021-01-30	United Kingdom
S_614_G	S	614	ERR5282310	23403	A	G	0,999894	2021-01-30	United Kingdom
S_681_H	S	681	ERR5282310	23604	C	A	0,999722	2021-01-30	United Kingdom
S_716_I	S	716	ERR5282310	23709	C	T	0,999615	2021-01-30	United Kingdom
S_982_A	S	982	ERR5282310	24506	T	G	0,999137	2021-01-30	United Kingdom
S_1118_H	S	1118	ERR5282310	24914	G	C	0,999764	2021-01-30	United Kingdom
S_1214_G	S	1214	ERR5282310	25202	T	G	0,157303	2021-01-30	United Kingdom
ORF8_27_*	ORF8	27	ERR5282310	27972	C	T	0,999781	2021-01-30	United Kingdom
ORF8_52_I	ORF8	52	ERR5282310	28048	G	T	0,999858	2021-01-30	United Kingdom
ORF8_73_C	ORF8	73	ERR5282310	28111	A	G	0,999733	2021-01-30	United Kingdom
N_3_H	N	3	ERR5282310	28280	G	C	1	2021-01-30	United Kingdom
N_3_V	N	3	ERR5282310	28281	A	T	1	2021-01-30	United Kingdom
N_3_E	N	3	ERR5282310	28282	T	A	0,99938	2021-01-30	United Kingdom
N_203_K	N	203	ERR5282310	28881	G	A	0,998424	2021-01-30	United Kingdom
N_204_R	N	204	ERR5282310	28883	G	C	1	2021-01-30	United Kingdom
N_235_F	N	235	ERR5282310	28977	C	T	0,999591	2021-01-30	United Kingdom
ORF1ab_1001_I	ORF1ab	1001	ERR5282314	3267	C	T	1	2021-01-30	United Kingdom
ORF1ab_1708_D	ORF1ab	1708	ERR5282314	5388	C	A	0,999157	2021-01-30	United Kingdom
ORF1ab_2230_T	ORF1ab	2230	ERR5282314	6954	T	C	0,999776	2021-01-30	United Kingdom
ORF1ab_3674_NA	ORF1ab	3674	ERR5282314	11287	G	-TCTGGTTTT	0,999057	2021-01-30	United Kingdom
ORF1ab_314_L	ORF1ab	314	ERR5282314	14408	C	T	1	2021-01-30	United Kingdom
ORF1ab_2274_K	ORF1ab	2274	ERR5282314	20287	G	A	0,0961354	2021-01-30	United Kingdom
S_68_NA	S	68	ERR5282314	21764	A	-TACATG	0,998477	2021-01-30	United Kingdom
S_143_NA	S	143	ERR5282314	21990	T	-TTA	0,998415	2021-01-30	United Kingdom
S_501_Y	S	501	ERR5282314	23063	A	T	0,999906	2021-01-30	United Kingdom
S_570_D	S	570	ERR5282314	23271	C	A	0,999923	2021-01-30	United Kingdom
S_614_G	S	614	ERR5282314	23403	A	G	0,999926	2021-01-30	United Kingdom
S_681_H	S	681	ERR5282314	23604	C	A	1	2021-01-30	United Kingdom
S_716_I	S	716	ERR5282314	23709	C	T	0,999391	2021-01-30	United Kingdom
S_982_A	S	982	ERR5282314	24506	T	G	1	2021-01-30	United Kingdom
S_1118_H	S	1118	ERR5282314	24914	G	C	0,999861	2021-01-30	United Kingdom
S_1214_G	S	1214	ERR5282314	25202	T	G	0,0753589	2021-01-30	United Kingdom
ORF8_27_*	ORF8	27	ERR5282314	27972	C	T	1	2021-01-30	United Kingdom
ORF8_52_I	ORF8	52	ERR5282314	28048	G	T	1	2021-01-30	United Kingdom
ORF8_73_C	ORF8	73	ERR5282314	28111	A	G	0,99945	2021-01-30	United Kingdom
N_3_H	N	3	ERR5282314	28280	G	C	1	2021-01-30	United Kingdom
N_3_V	N	3	ERR5282314	28281	A	T	0,997002	2021-01-30	United Kingdom
N_3_E	N	3	ERR5282314	28282	T	A	0,999898	2021-01-30	United Kingdom
N_203_K	N	203	ERR5282314	28881	G	A	0,998604	2021-01-30	United Kingdom
N_204_R	N	204	ERR5282314	28883	G	C	1	2021-01-30	United Kingdom
N_235_F	N	235	ERR5282314	28977	C	T	1	2021-01-30	United Kingdom
ORF1ab_1001_I	ORF1ab	1001	ERR5282315	3267	C	T	1	2021-01-30	United Kingdom
ORF1ab_1708_D	ORF1ab	1708	ERR5282315	5388	C	A	1	2021-01-30	United Kingdom
ORF1ab_2230_T	ORF1ab	2230	ERR5282315	6954	T	C	0,999593	2021-01-30	United Kingdom
ORF1ab_3674_NA	ORF1ab	3674	ERR5282315	11287	G	-TCTGGTTTT	0,998813	2021-01-30	United Kingdom
ORF1ab_3940_I	ORF1ab	3940	ERR5282315	12084	C	T	0,999895	2021-01-30	United Kingdom
ORF1ab_314_L	ORF1ab	314	ERR5282315	14408	C	T	1	2021-01-30	United Kingdom
S_68_NA	S	68	ERR5282315	21764	A	-TACATG	0,998677	2021-01-30	United Kingdom
S_143_NA	S	143	ERR5282315	21990	T	-TTA	0,999	2021-01-30	United Kingdom
S_501_Y	S	501	ERR5282315	23063	A	T	1	2021-01-30	United Kingdom
S_570_D	S	570	ERR5282315	23271	C	A	1	2021-01-30	United Kingdom
S_614_G	S	614	ERR5282315	23403	A	G	0,999546	2021-01-30	United Kingdom
S_681_H	S	681	ERR5282315	23604	C	A	1	2021-01-30	United Kingdom
S_716_I	S	716	ERR5282315	23709	C	T	0,999884	2021-01-30	United Kingdom
S_982_A	S	982	ERR5282315	24506	T	G	1	2021-01-30	United Kingdom
S_1118_H	S	1118	ERR5282315	24914	G	C	0,999836	2021-01-30	United Kingdom
S_1214_G	S	1214	ERR5282315	25202	T	G	0,0947368	2021-01-30	United Kingdom
ORF8_27_*	ORF8	27	ERR5282315	27972	C	T	1	2021-01-30	United Kingdom
ORF8_52_I	ORF8	52	ERR5282315	28048	G	T	0,999654	2021-01-30	United Kingdom
ORF8_73_C	ORF8	73	ERR5282315	28111	A	G	0,99992	2021-01-30	United Kingdom
N_3_H	N	3	ERR5282315	28280	G	C	0,999897	2021-01-30	United Kingdom
N_3_V	N	3	ERR5282315	28281	A	T	0,999795	2021-01-30	United Kingdom
N_3_E	N	3	ERR5282315	28282	T	A	0,999795	2021-01-30	United Kingdom
N_203_K	N	203	ERR5282315	28881	G	A	0,997126	2021-01-30	United Kingdom
N_204_R	N	204	ERR5282315	28883	G	C	1	2021-01-30	United Kingdom
N_235_F	N	235	ERR5282315	28977	C	T	1	2021-01-30	United Kingdom
ORF1ab_1001_I	ORF1ab	1001	ERR5282316	3267	C	T	0,999572	2021-01-30	United Kingdom
ORF1ab_1708_D	ORF1ab	1708	ERR5282316	5388	C	A	1	2021-01-30	United Kingdom
ORF1ab_2230_T	ORF1ab	2230	ERR5282316	6954	T	C	0,999797	2021-01-30	United Kingdom
ORF1ab_3674_NA	ORF1ab	3674	ERR5282316	11287	G	-TCTGGTTTT	0,997368	2021-01-30	United Kingdom
ORF1ab_314_L	ORF1ab	314	ERR5282316	14408	C	T	0,999556	2021-01-30	United Kingdom
S_68_NA	S	68	ERR5282316	21764	A	-TACATG	0,998685	2021-01-30	United Kingdom
S_143_NA	S	143	ERR5282316	21990	T	-TTA	0,996253	2021-01-30	United Kingdom
S_501_Y	S	501	ERR5282316	23063	A	T	0,999934	2021-01-30	United Kingdom
S_570_D	S	570	ERR5282316	23271	C	A	0,999739	2021-01-30	United Kingdom
S_614_G	S	614	ERR5282316	23403	A	G	0,99962	2021-01-30	United Kingdom
S_681_H	S	681	ERR5282316	23604	C	A	1	2021-01-30	United Kingdom
S_716_I	S	716	ERR5282316	23709	C	T	1	2021-01-30	United Kingdom
S_982_A	S	982	ERR5282316	24506	T	G	0,999763	2021-01-30	United Kingdom
S_1118_H	S	1118	ERR5282316	24914	G	C	1	2021-01-30	United Kingdom
S_1214_G	S	1214	ERR5282316	25202	T	G	0,0745938	2021-01-30	United Kingdom
ORF8_27_*	ORF8	27	ERR5282316	27972	C	T	0,99971	2021-01-30	United Kingdom
ORF8_52_I	ORF8	52	ERR5282316	28048	G	T	0,999905	2021-01-30	United Kingdom
ORF8_73_C	ORF8	73	ERR5282316	28111	A	G	0,999817	2021-01-30	United Kingdom
N_3_H	N	3	ERR5282316	28280	G	C	0,999954	2021-01-30	United Kingdom
N_3_V	N	3	ERR5282316	28281	A	T	0,999907	2021-01-30	United Kingdom
N_3_E	N	3	ERR5282316	28282	T	A	0,999861	2021-01-30	United Kingdom
N_203_K	N	203	ERR5282316	28881	G	A	0,997578	2021-01-30	United Kingdom
N_204_R	N	204	ERR5282316	28883	G	C	0,999782	2021-01-30	United Kingdom
N_235_F	N	235	ERR5282316	28977	C	T	0,999543	2021-01-30	United Kingdom
ORF1ab_1001_I	ORF1ab	1001	ERR5282318	3267	C	T	0,999507	2021-01-29	United Kingdom
ORF1ab_1708_D	ORF1ab	1708	ERR5282318	5388	C	A	1	2021-01-29	United Kingdom
ORF1ab_2230_T	ORF1ab	2230	ERR5282318	6954	T	C	0,999672	2021-01-29	United Kingdom
ORF1ab_3126_V	ORF1ab	3126	ERR5282318	9641	A	G	0,999701	2021-01-29	United Kingdom
ORF1ab_3674_NA	ORF1ab	3674	ERR5282318	11287	G	-TCTGGTTTT	0,998875	2021-01-29	United Kingdom
ORF1ab_218_L	ORF1ab	218	ERR5282318	14120	C	T	0,998024	2021-01-29	United Kingdom
ORF1ab_314_L	ORF1ab	314	ERR5282318	14408	C	T	0,999876	2021-01-29	United Kingdom
S_68_NA	S	68	ERR5282318	21764	A	-TACATG	0,99708	2021-01-29	United Kingdom
S_142_NA	S	142	ERR5282318	21987	G	-TGT	0,996778	2021-01-29	United Kingdom
S_501_Y	S	501	ERR5282318	23063	A	T	0,999888	2021-01-29	United Kingdom
S_570_D	S	570	ERR5282318	23271	C	A	1	2021-01-29	United Kingdom
S_614_G	S	614	ERR5282318	23403	A	G	0,999835	2021-01-29	United Kingdom
S_681_H	S	681	ERR5282318	23604	C	A	0,999717	2021-01-29	United Kingdom
S_716_I	S	716	ERR5282318	23709	C	T	0,999906	2021-01-29	United Kingdom
S_982_A	S	982	ERR5282318	24506	T	G	0,999778	2021-01-29	United Kingdom
S_1118_H	S	1118	ERR5282318	24914	G	C	0,999824	2021-01-29	United Kingdom
S_1214_G	S	1214	ERR5282318	25202	T	G	0,102867	2021-01-29	United Kingdom
ORF8_27_*	ORF8	27	ERR5282318	27972	C	T	0,999881	2021-01-29	United Kingdom
ORF8_52_I	ORF8	52	ERR5282318	28048	G	T	0,999883	2021-01-29	United Kingdom
ORF8_68_*	ORF8	68	ERR5282318	28095	A	T	0,999886	2021-01-29	United Kingdom
ORF8_73_C	ORF8	73	ERR5282318	28111	A	G	0,999789	2021-01-29	United Kingdom
N_3_H	N	3	ERR5282318	28280	G	C	1	2021-01-29	United Kingdom
N_3_V	N	3	ERR5282318	28281	A	T	0,999687	2021-01-29	United Kingdom
N_3_E	N	3	ERR5282318	28282	T	A	0,999843	2021-01-29	United Kingdom
N_203_K	N	203	ERR5282318	28881	G	A	0,996307	2021-01-29	United Kingdom
N_204_R	N	204	ERR5282318	28883	G	C	0,999736	2021-01-29	United Kingdom
N_235_F	N	235	ERR5282318	28977	C	T	0,999323	2021-01-29	United Kingdom
ORF1ab_1001_I	ORF1ab	1001	ERR5282320	3267	C	T	0,999751	2021-01-30	United Kingdom
ORF1ab_1708_D	ORF1ab	1708	ERR5282320	5388	C	A	1	2021-01-30	United Kingdom
ORF1ab_2230_T	ORF1ab	2230	ERR5282320	6954	T	C	0,999595	2021-01-30	United Kingdom
ORF1ab_3674_NA	ORF1ab	3674	ERR5282320	11287	G	-TCTGGTTTT	0,999639	2021-01-30	United Kingdom
ORF1ab_3748_I	ORF1ab	3748	ERR5282320	11507	G	A	1	2021-01-30	United Kingdom
S_68_NA	S	68	ERR5282320	21764	A	-TACATG	0,998412	2021-01-30	United Kingdom
S_143_NA	S	143	ERR5282320	21990	T	-TTA	0,999433	2021-01-30	United Kingdom
S_501_Y	S	501	ERR5282320	23063	A	T	1	2021-01-30	United Kingdom
S_570_D	S	570	ERR5282320	23271	C	A	0,999904	2021-01-30	United Kingdom
S_614_G	S	614	ERR5282320	23403	A	G	0,999907	2021-01-30	United Kingdom
S_681_H	S	681	ERR5282320	23604	C	A	1	2021-01-30	United Kingdom
S_716_I	S	716	ERR5282320	23709	C	T	1	2021-01-30	United Kingdom
S_982_A	S	982	ERR5282320	24506	T	G	1	2021-01-30	United Kingdom
S_1118_H	S	1118	ERR5282320	24914	G	C	0,999801	2021-01-30	United Kingdom
S_1214_G	S	1214	ERR5282320	25202	T	G	0,0803059	2021-01-30	United Kingdom
ORF8_27_*	ORF8	27	ERR5282320	27972	C	T	1	2021-01-30	United Kingdom
ORF8_52_I	ORF8	52	ERR5282320	28048	G	T	1	2021-01-30	United Kingdom
ORF8_73_C	ORF8	73	ERR5282320	28111	A	G	1	2021-01-30	United Kingdom
N_3_H	N	3	ERR5282320	28280	G	C	0,999905	2021-01-30	United Kingdom
N_3_V	N	3	ERR5282320	28281	A	T	0,99981	2021-01-30	United Kingdom
N_3_E	N	3	ERR5282320	28282	T	A	0,999714	2021-01-30	United Kingdom
N_203_K	N	203	ERR5282320	28881	G	A	1	2021-01-30	United Kingdom
N_204_R	N	204	ERR5282320	28883	G	C	0,998282	2021-01-30	United Kingdom
N_235_F	N	235	ERR5282320	28977	C	T	1	2021-01-30	United Kingdom
ORF1ab_1055_I	ORF1ab	1055	ERR5282321	3429	C	T	0,0681571	2021-01-30	United Kingdom
ORF1ab_314_L	ORF1ab	314	ERR5282321	14408	C	T	1	2021-01-30	United Kingdom
S_18_F	S	18	ERR5282321	21614	C	T	0,994366	2021-01-30	United Kingdom
S_222_V	S	222	ERR5282321	22227	C	T	1	2021-01-30	United Kingdom
S_614_G	S	614	ERR5282321	23403	A	G	1	2021-01-30	United Kingdom
S_1214_G	S	1214	ERR5282321	25202	T	G	0,0935961	2021-01-30	United Kingdom
ORF3a_176_I	ORF3a	176	ERR5282321	25919	C	T	0,981748	2021-01-30	United Kingdom
ORF7b_5_L	ORF7b	5	ERR5282321	27769	C	T	0,9995	2021-01-30	United Kingdom
N_220_V	N	220	ERR5282321	28932	C	T	0,999335	2021-01-30	United Kingdom
ORF10_30_L	ORF10	30	ERR5282321	29645	G	T	1	2021-01-30	United Kingdom
ORF1ab_1001_I	ORF1ab	1001	ERR5282322	3267	C	T	0,999437	2021-01-30	United Kingdom
ORF1ab_1314_V	ORF1ab	1314	ERR5282322	4206	C	T	0,999706	2021-01-30	United Kingdom
ORF1ab_1708_D	ORF1ab	1708	ERR5282322	5388	C	A	1	2021-01-30	United Kingdom
ORF1ab_2230_T	ORF1ab	2230	ERR5282322	6954	T	C	0,999871	2021-01-30	United Kingdom
ORF1ab_3674_NA	ORF1ab	3674	ERR5282322	11287	G	-TCTGGTTTT	0,999011	2021-01-30	United Kingdom
ORF1ab_314_L	ORF1ab	314	ERR5282322	14408	C	T	0,999154	2021-01-30	United Kingdom
S_68_NA	S	68	ERR5282322	21764	A	-TACATG	0,997878	2021-01-30	United Kingdom
S_143_NA	S	143	ERR5282322	21990	T	-TTA	0,995434	2021-01-30	United Kingdom
S_501_Y	S	501	ERR5282322	23063	A	T	0,999938	2021-01-30	United Kingdom
S_570_D	S	570	ERR5282322	23271	C	A	1	2021-01-30	United Kingdom
S_614_G	S	614	ERR5282322	23403	A	G	0,99992	2021-01-30	United Kingdom
S_675_H	S	675	ERR5282322	23587	G	C	0,9994	2021-01-30	United Kingdom
S_681_H	S	681	ERR5282322	23604	C	A	1	2021-01-30	United Kingdom
S_716_I	S	716	ERR5282322	23709	C	T	0,999798	2021-01-30	United Kingdom
S_982_A	S	982	ERR5282322	24506	T	G	0,99984	2021-01-30	United Kingdom
S_1118_H	S	1118	ERR5282322	24914	G	C	0,99988	2021-01-30	United Kingdom
S_1214_G	S	1214	ERR5282322	25202	T	G	0,172494	2021-01-30	United Kingdom
ORF8_27_*	ORF8	27	ERR5282322	27972	C	T	0,999787	2021-01-30	United Kingdom
ORF8_52_I	ORF8	52	ERR5282322	28048	G	T	1	2021-01-30	United Kingdom
ORF8_73_C	ORF8	73	ERR5282322	28111	A	G	0,999789	2021-01-30	United Kingdom
N_3_H	N	3	ERR5282322	28280	G	C	0,999945	2021-01-30	United Kingdom
N_3_V	N	3	ERR5282322	28281	A	T	0,999834	2021-01-30	United Kingdom
N_3_E	N	3	ERR5282322	28282	T	A	0,999283	2021-01-30	United Kingdom
N_203_K	N	203	ERR5282322	28881	G	A	0,997644	2021-01-30	United Kingdom
N_204_R	N	204	ERR5282322	28883	G	C	0,999134	2021-01-30	United Kingdom
N_235_F	N	235	ERR5282322	28977	C	T	0,999702	2021-01-30	United Kingdom
ORF1ab_8_L	ORF1ab	8	ERR5282324	287	T	C	1	2021-01-30	United Kingdom
ORF1ab_350_I	ORF1ab	350	ERR5282324	1314	C	T	0,999731	2021-01-30	United Kingdom
ORF1ab_1001_I	ORF1ab	1001	ERR5282324	3267	C	T	0,999797	2021-01-30	United Kingdom
ORF1ab_1708_D	ORF1ab	1708	ERR5282324	5388	C	A	0,99976	2021-01-30	United Kingdom
ORF1ab_2230_T	ORF1ab	2230	ERR5282324	6954	T	C	0,999824	2021-01-30	United Kingdom
ORF1ab_2929_L	ORF1ab	2929	ERR5282324	9051	C	T	0,999902	2021-01-30	United Kingdom
ORF1ab_3674_NA	ORF1ab	3674	ERR5282324	11287	G	-TCTGGTTTT	0,999101	2021-01-30	United Kingdom
ORF1ab_314_L	ORF1ab	314	ERR5282324	14408	C	T	0,999038	2021-01-30	United Kingdom
S_68_NA	S	68	ERR5282324	21764	A	-TACATG	0,997545	2021-01-30	United Kingdom
S_143_NA	S	143	ERR5282324	21990	T	-TTA	0,997767	2021-01-30	United Kingdom
S_257_D	S	257	ERR5282324	22332	G	A	1	2021-01-30	United Kingdom
S_501_Y	S	501	ERR5282324	23063	A	T	0,999753	2021-01-30	United Kingdom
S_570_D	S	570	ERR5282324	23271	C	A	1	2021-01-30	United Kingdom
S_614_G	S	614	ERR5282324	23403	A	G	0,999661	2021-01-30	United Kingdom
S_681_H	S	681	ERR5282324	23604	C	A	0,999691	2021-01-30	United Kingdom
S_716_I	S	716	ERR5282324	23709	C	T	0,999938	2021-01-30	United Kingdom
S_982_A	S	982	ERR5282324	24506	T	G	0,999689	2021-01-30	United Kingdom
S_1118_H	S	1118	ERR5282324	24914	G	C	0,999959	2021-01-30	United Kingdom
S_1214_G	S	1214	ERR5282324	25202	T	G	0,0732165	2021-01-30	United Kingdom
ORF3a_77_F	ORF3a	77	ERR5282324	25621	G	T	0,902368	2021-01-30	United Kingdom
ORF7a_62_NA	ORF7a	62	ERR5282324	27577	C	-AATTTGCTTTTGCTTGTCCTGACGGCGTAAAACACGTCTATCAGTT	0,9991	2021-01-30	United Kingdom
ORF8_27_*	ORF8	27	ERR5282324	27972	C	T	0,999894	2021-01-30	United Kingdom
ORF8_52_I	ORF8	52	ERR5282324	28048	G	T	0,999795	2021-01-30	United Kingdom
ORF8_73_C	ORF8	73	ERR5282324	28111	A	G	0,999607	2021-01-30	United Kingdom
N_3_H	N	3	ERR5282324	28280	G	C	1	2021-01-30	United Kingdom
N_3_V	N	3	ERR5282324	28281	A	T	0,999826	2021-01-30	United Kingdom
N_3_E	N	3	ERR5282324	28282	T	A	0,999783	2021-01-30	United Kingdom
N_203_K	N	203	ERR5282324	28881	G	A	0,999159	2021-01-30	United Kingdom
N_204_R	N	204	ERR5282324	28883	G	C	0,999585	2021-01-30	United Kingdom
N_235_F	N	235	ERR5282324	28977	C	T	0,999782	2021-01-30	United Kingdom
ORF1ab_730_F	ORF1ab	730	ERR5282328	2453	C	T	0,999689	2021-01-30	United Kingdom
ORF1ab_1001_I	ORF1ab	1001	ERR5282328	3267	C	T	0,99968	2021-01-30	United Kingdom
ORF1ab_1291_F	ORF1ab	1291	ERR5282328	4136	G	T	1	2021-01-30	United Kingdom
ORF1ab_1708_D	ORF1ab	1708	ERR5282328	5388	C	A	1	2021-01-30	United Kingdom
ORF1ab_2230_T	ORF1ab	2230	ERR5282328	6954	T	C	0,999844	2021-01-30	United Kingdom
ORF1ab_3674_NA	ORF1ab	3674	ERR5282328	11287	G	-TCTGGTTTT	0,991937	2021-01-30	United Kingdom
ORF1ab_314_L	ORF1ab	314	ERR5282328	14408	C	T	1	2021-01-30	United Kingdom
ORF1ab_2576_G	ORF1ab	2576	ERR5282328	21194	A	G	1	2021-01-30	United Kingdom
S_68_NA	S	68	ERR5282328	21764	A	-TACATG	0,998262	2021-01-30	United Kingdom
S_143_NA	S	143	ERR5282328	21990	T	-TTA	0,997148	2021-01-30	United Kingdom
S_501_Y	S	501	ERR5282328	23063	A	T	0,99991	2021-01-30	United Kingdom
S_570_D	S	570	ERR5282328	23271	C	A	0,99867	2021-01-30	United Kingdom
S_614_G	S	614	ERR5282328	23403	A	G	0,999656	2021-01-30	United Kingdom
S_681_H	S	681	ERR5282328	23604	C	A	1	2021-01-30	United Kingdom
S_716_I	S	716	ERR5282328	23709	C	T	0,999899	2021-01-30	United Kingdom
S_982_A	S	982	ERR5282328	24506	T	G	1	2021-01-30	United Kingdom
S_1118_H	S	1118	ERR5282328	24914	G	C	0,999722	2021-01-30	United Kingdom
S_1214_G	S	1214	ERR5282328	25202	T	G	0,117257	2021-01-30	United Kingdom
ORF8_27_*	ORF8	27	ERR5282328	27972	C	T	0,999519	2021-01-30	United Kingdom
ORF8_52_I	ORF8	52	ERR5282328	28048	G	T	0,999689	2021-01-30	United Kingdom
ORF8_67_F	ORF8	67	ERR5282328	28093	C	T	0,998749	2021-01-30	United Kingdom
ORF8_73_C	ORF8	73	ERR5282328	28111	A	G	0,999703	2021-01-30	United Kingdom
N_3_H	N	3	ERR5282328	28280	G	C	0,999865	2021-01-30	United Kingdom
N_3_V	N	3	ERR5282328	28281	A	T	0,999932	2021-01-30	United Kingdom
N_3_E	N	3	ERR5282328	28282	T	A	0,999932	2021-01-30	United Kingdom
N_203_K	N	203	ERR5282328	28881	G	A	0,997754	2021-01-30	United Kingdom
N_204_R	N	204	ERR5282328	28883	G	C	1	2021-01-30	United Kingdom
N_235_F	N	235	ERR5282328	28977	C	T	1	2021-01-30	United Kingdom
ORF1ab_1001_I	ORF1ab	1001	ERR5282329	3267	C	T	0,999798	2021-01-30	United Kingdom
ORF1ab_1708_D	ORF1ab	1708	ERR5282329	5388	C	A	1	2021-01-30	United Kingdom
ORF1ab_2230_T	ORF1ab	2230	ERR5282329	6954	T	C	0,999867	2021-01-30	United Kingdom
ORF1ab_3674_NA	ORF1ab	3674	ERR5282329	11287	G	-TCTGGTTTT	0,998322	2021-01-30	United Kingdom
ORF1ab_3940_I	ORF1ab	3940	ERR5282329	12084	C	T	0,999445	2021-01-30	United Kingdom
ORF1ab_314_L	ORF1ab	314	ERR5282329	14408	C	T	1	2021-01-30	United Kingdom
S_68_NA	S	68	ERR5282329	21764	A	-TACATG	0,998189	2021-01-30	United Kingdom
S_143_NA	S	143	ERR5282329	21990	T	-TTA	0,997918	2021-01-30	United Kingdom
S_501_Y	S	501	ERR5282329	23063	A	T	0,999945	2021-01-30	United Kingdom
S_570_D	S	570	ERR5282329	23271	C	A	0,999815	2021-01-30	United Kingdom
S_614_G	S	614	ERR5282329	23403	A	G	0,999911	2021-01-30	United Kingdom
S_681_H	S	681	ERR5282329	23604	C	A	0,999832	2021-01-30	United Kingdom
S_716_I	S	716	ERR5282329	23709	C	T	1	2021-01-30	United Kingdom
S_982_A	S	982	ERR5282329	24506	T	G	1	2021-01-30	United Kingdom
S_1118_H	S	1118	ERR5282329	24914	G	C	0,999804	2021-01-30	United Kingdom
S_1214_G	S	1214	ERR5282329	25202	T	G	0,124848	2021-01-30	United Kingdom
ORF8_27_*	ORF8	27	ERR5282329	27972	C	T	0,999737	2021-01-30	United Kingdom
ORF8_52_I	ORF8	52	ERR5282329	28048	G	T	1	2021-01-30	United Kingdom
ORF8_73_C	ORF8	73	ERR5282329	28111	A	G	0,999784	2021-01-30	United Kingdom
N_3_H	N	3	ERR5282329	28280	G	C	1	2021-01-30	United Kingdom
N_3_V	N	3	ERR5282329	28281	A	T	0,99992	2021-01-30	United Kingdom
N_3_E	N	3	ERR5282329	28282	T	A	0,999679	2021-01-30	United Kingdom
N_203_K	N	203	ERR5282329	28881	G	A	0,998909	2021-01-30	United Kingdom
N_204_R	N	204	ERR5282329	28883	G	C	0,999461	2021-01-30	United Kingdom
N_235_F	N	235	ERR5282329	28977	C	T	1	2021-01-30	United Kingdom
ORF1ab_1001_I	ORF1ab	1001	ERR5282330	3267	C	T	1	2021-01-30	United Kingdom
ORF1ab_1230_NA	ORF1ab	1230	ERR5282330	3955	G	+A	0,0515873	2021-01-30	United Kingdom
ORF1ab_1708_D	ORF1ab	1708	ERR5282330	5388	C	A	1	2021-01-30	United Kingdom
ORF1ab_1921_S	ORF1ab	1921	ERR5282330	6026	C	T	0,998937	2021-01-30	United Kingdom
ORF1ab_2230_T	ORF1ab	2230	ERR5282330	6954	T	C	1	2021-01-30	United Kingdom
ORF1ab_3674_NA	ORF1ab	3674	ERR5282330	11287	G	-TCTGGTTTT	0,999372	2021-01-30	United Kingdom
ORF1ab_4115_I	ORF1ab	4115	ERR5282330	12609	G	T	0,0830963	2021-01-30	United Kingdom
ORF1ab_314_L	ORF1ab	314	ERR5282330	14408	C	T	1	2021-01-30	United Kingdom
S_68_NA	S	68	ERR5282330	21764	A	-TACATG	0,997877	2021-01-30	United Kingdom
S_143_NA	S	143	ERR5282330	21990	T	-TTA	0,998539	2021-01-30	United Kingdom
S_501_Y	S	501	ERR5282330	23063	A	T	1	2021-01-30	United Kingdom
S_570_D	S	570	ERR5282330	23271	C	A	0,999411	2021-01-30	United Kingdom
S_614_G	S	614	ERR5282330	23403	A	G	0,999574	2021-01-30	United Kingdom
S_681_H	S	681	ERR5282330	23604	C	A	1	2021-01-30	United Kingdom
S_716_I	S	716	ERR5282330	23709	C	T	0,999421	2021-01-30	United Kingdom
S_982_A	S	982	ERR5282330	24506	T	G	0,999316	2021-01-30	United Kingdom
S_1118_H	S	1118	ERR5282330	24914	G	C	0,999946	2021-01-30	United Kingdom
S_1214_G	S	1214	ERR5282330	25202	T	G	0,110193	2021-01-30	United Kingdom
ORF8_27_*	ORF8	27	ERR5282330	27972	C	T	0,999576	2021-01-30	United Kingdom
ORF8_52_I	ORF8	52	ERR5282330	28048	G	T	1	2021-01-30	United Kingdom
ORF8_73_C	ORF8	73	ERR5282330	28111	A	G	0,999292	2021-01-30	United Kingdom
N_3_H	N	3	ERR5282330	28280	G	C	0,999936	2021-01-30	United Kingdom
N_3_V	N	3	ERR5282330	28281	A	T	0,999678	2021-01-30	United Kingdom
N_3_E	N	3	ERR5282330	28282	T	A	0,999807	2021-01-30	United Kingdom
N_203_K	N	203	ERR5282330	28881	G	A	0,998828	2021-01-30	United Kingdom
N_204_R	N	204	ERR5282330	28883	G	C	1	2021-01-30	United Kingdom
N_235_F	N	235	ERR5282330	28977	C	T	0,999405	2021-01-30	United Kingdom
ORF1ab_902_V	ORF1ab	902	ERR5282332	2969	A	G	1	2021-01-30	United Kingdom
ORF1ab_1001_I	ORF1ab	1001	ERR5282332	3267	C	T	1	2021-01-30	United Kingdom
ORF1ab_1497_S	ORF1ab	1497	ERR5282332	4754	C	T	1	2021-01-30	United Kingdom
ORF1ab_1708_D	ORF1ab	1708	ERR5282332	5388	C	A	1	2021-01-30	United Kingdom
ORF1ab_2230_T	ORF1ab	2230	ERR5282332	6954	T	C	0,999714	2021-01-30	United Kingdom
ORF1ab_3674_NA	ORF1ab	3674	ERR5282332	11287	G	-TCTGGTTTT	0,998896	2021-01-30	United Kingdom
ORF1ab_3748_I	ORF1ab	3748	ERR5282332	11507	G	A	1	2021-01-30	United Kingdom
ORF1ab_314_L	ORF1ab	314	ERR5282332	14408	C	T	1	2021-01-30	United Kingdom
S_68_NA	S	68	ERR5282332	21764	A	-TACATG	0,997699	2021-01-30	United Kingdom
S_143_NA	S	143	ERR5282332	21990	T	-TTA	0,999155	2021-01-30	United Kingdom
S_501_Y	S	501	ERR5282332	23063	A	T	0,999761	2021-01-30	United Kingdom
S_570_D	S	570	ERR5282332	23271	C	A	1	2021-01-30	United Kingdom
S_614_G	S	614	ERR5282332	23403	A	G	1	2021-01-30	United Kingdom
S_681_H	S	681	ERR5282332	23604	C	A	0,999854	2021-01-30	United Kingdom
S_716_I	S	716	ERR5282332	23709	C	T	1	2021-01-30	United Kingdom
S_982_A	S	982	ERR5282332	24506	T	G	1	2021-01-30	United Kingdom
S_1118_H	S	1118	ERR5282332	24914	G	C	1	2021-01-30	United Kingdom
S_1214_G	S	1214	ERR5282332	25202	T	G	0,10992	2021-01-30	United Kingdom
ORF8_27_*	ORF8	27	ERR5282332	27972	C	T	1	2021-01-30	United Kingdom
ORF8_52_I	ORF8	52	ERR5282332	28048	G	T	1	2021-01-30	United Kingdom
ORF8_73_C	ORF8	73	ERR5282332	28111	A	G	0,999918	2021-01-30	United Kingdom
N_3_H	N	3	ERR5282332	28280	G	C	0,999758	2021-01-30	United Kingdom
N_3_V	N	3	ERR5282332	28281	A	T	0,999919	2021-01-30	United Kingdom
N_3_E	N	3	ERR5282332	28282	T	A	0,998467	2021-01-30	United Kingdom
N_203_K	N	203	ERR5282332	28881	G	A	0,995989	2021-01-30	United Kingdom
N_204_R	N	204	ERR5282332	28883	G	C	0,993464	2021-01-30	United Kingdom
N_235_F	N	235	ERR5282332	28977	C	T	1	2021-01-30	United Kingdom
ORF1ab_1001_I	ORF1ab	1001	ERR5282334	3267	C	T	0,999913	2021-01-30	United Kingdom
ORF1ab_1708_D	ORF1ab	1708	ERR5282334	5388	C	A	0,999783	2021-01-30	United Kingdom
ORF1ab_2230_T	ORF1ab	2230	ERR5282334	6954	T	C	1	2021-01-30	United Kingdom
ORF1ab_3674_NA	ORF1ab	3674	ERR5282334	11287	G	-TCTGGTTTT	0,998082	2021-01-30	United Kingdom
ORF1ab_3748_I	ORF1ab	3748	ERR5282334	11507	G	A	0,999806	2021-01-30	United Kingdom
ORF1ab_314_L	ORF1ab	314	ERR5282334	14408	C	T	1	2021-01-30	United Kingdom
S_68_NA	S	68	ERR5282334	21764	A	-TACATG	0,997487	2021-01-30	United Kingdom
S_143_NA	S	143	ERR5282334	21990	T	-TTA	0,999	2021-01-30	United Kingdom
S_501_Y	S	501	ERR5282334	23063	A	T	0,999883	2021-01-30	United Kingdom
S_570_D	S	570	ERR5282334	23271	C	A	0,999845	2021-01-30	United Kingdom
S_614_G	S	614	ERR5282334	23403	A	G	0,9997	2021-01-30	United Kingdom
S_681_H	S	681	ERR5282334	23604	C	A	1	2021-01-30	United Kingdom
S_716_I	S	716	ERR5282334	23709	C	T	0,999432	2021-01-30	United Kingdom
S_982_A	S	982	ERR5282334	24506	T	G	0,999858	2021-01-30	United Kingdom
S_1118_H	S	1118	ERR5282334	24914	G	C	0,999831	2021-01-30	United Kingdom
S_1214_G	S	1214	ERR5282334	25202	T	G	0,11194	2021-01-30	United Kingdom
ORF8_27_*	ORF8	27	ERR5282334	27972	C	T	0,999906	2021-01-30	United Kingdom
ORF8_52_I	ORF8	52	ERR5282334	28048	G	T	0,999909	2021-01-30	United Kingdom
ORF8_73_C	ORF8	73	ERR5282334	28111	A	G	0,999794	2021-01-30	United Kingdom
N_3_H	N	3	ERR5282334	28280	G	C	0,999882	2021-01-30	United Kingdom
N_3_V	N	3	ERR5282334	28281	A	T	0,999941	2021-01-30	United Kingdom
N_3_E	N	3	ERR5282334	28282	T	A	0,999823	2021-01-30	United Kingdom
N_203_K	N	203	ERR5282334	28881	G	A	0,999325	2021-01-30	United Kingdom
N_204_R	N	204	ERR5282334	28883	G	C	0,999557	2021-01-30	United Kingdom
N_235_F	N	235	ERR5282334	28977	C	T	0,999544	2021-01-30	United Kingdom
ORF1ab_206_V	ORF1ab	206	ERR5282337	882	C	T	0,999838	2021-01-30	United Kingdom
ORF1ab_730_F	ORF1ab	730	ERR5282337	2453	C	T	1	2021-01-30	United Kingdom
ORF1ab_1001_I	ORF1ab	1001	ERR5282337	3267	C	T	1	2021-01-30	United Kingdom
ORF1ab_1708_D	ORF1ab	1708	ERR5282337	5388	C	A	1	2021-01-30	United Kingdom
ORF1ab_1951_V	ORF1ab	1951	ERR5282337	6117	C	T	0,999786	2021-01-30	United Kingdom
ORF1ab_2114_F	ORF1ab	2114	ERR5282337	6606	C	T	0,999637	2021-01-30	United Kingdom
ORF1ab_2230_T	ORF1ab	2230	ERR5282337	6954	T	C	0,999676	2021-01-30	United Kingdom
ORF1ab_2345_V	ORF1ab	2345	ERR5282337	7299	C	T	1	2021-01-30	United Kingdom
ORF1ab_3674_NA	ORF1ab	3674	ERR5282337	11287	G	-TCTGGTTTT	0,999204	2021-01-30	United Kingdom
ORF1ab_314_L	ORF1ab	314	ERR5282337	14408	C	T	1	2021-01-30	United Kingdom
ORF1ab_1555_I	ORF1ab	1555	ERR5282337	18131	C	T	0,999622	2021-01-30	United Kingdom
S_68_NA	S	68	ERR5282337	21764	A	-TACATG	0,99475	2021-01-30	United Kingdom
S_143_NA	S	143	ERR5282337	21990	T	-TTA	0,998243	2021-01-30	United Kingdom
S_501_Y	S	501	ERR5282337	23063	A	T	0,99986	2021-01-30	United Kingdom
S_570_D	S	570	ERR5282337	23271	C	A	0,999656	2021-01-30	United Kingdom
S_614_G	S	614	ERR5282337	23403	A	G	0,999777	2021-01-30	United Kingdom
S_681_H	S	681	ERR5282337	23604	C	A	0,999516	2021-01-30	United Kingdom
S_716_I	S	716	ERR5282337	23709	C	T	0,999522	2021-01-30	United Kingdom
S_982_A	S	982	ERR5282337	24506	T	G	1	2021-01-30	United Kingdom
S_1118_H	S	1118	ERR5282337	24914	G	C	0,999758	2021-01-30	United Kingdom
S_1214_G	S	1214	ERR5282337	25202	T	G	0,0981067	2021-01-30	United Kingdom
ORF8_27_*	ORF8	27	ERR5282337	27972	C	T	0,999692	2021-01-30	United Kingdom
ORF8_52_I	ORF8	52	ERR5282337	28048	G	T	0,998801	2021-01-30	United Kingdom
ORF8_73_C	ORF8	73	ERR5282337	28111	A	G	0,999822	2021-01-30	United Kingdom
N_3_H	N	3	ERR5282337	28280	G	C	0,99993	2021-01-30	United Kingdom
N_3_V	N	3	ERR5282337	28281	A	T	0,99986	2021-01-30	United Kingdom
N_3_E	N	3	ERR5282337	28282	T	A	0,999791	2021-01-30	United Kingdom
N_203_K	N	203	ERR5282337	28881	G	A	0,997305	2021-01-30	United Kingdom
N_204_R	N	204	ERR5282337	28883	G	C	1	2021-01-30	United Kingdom
N_235_F	N	235	ERR5282337	28977	C	T	1	2021-01-30	United Kingdom
ORF1ab_184_L	ORF1ab	184	ERR5282338	816	G	T	0,999606	2021-01-30	United Kingdom
ORF1ab_1001_I	ORF1ab	1001	ERR5282338	3267	C	T	1	2021-01-30	United Kingdom
ORF1ab_1708_D	ORF1ab	1708	ERR5282338	5388	C	A	0,999719	2021-01-30	United Kingdom
ORF1ab_2230_T	ORF1ab	2230	ERR5282338	6954	T	C	0,999669	2021-01-30	United Kingdom
ORF1ab_3674_NA	ORF1ab	3674	ERR5282338	11287	G	-TCTGGTTTT	0,998771	2021-01-30	United Kingdom
ORF1ab_3705_V	ORF1ab	3705	ERR5282338	11379	C	T	0,999169	2021-01-30	United Kingdom
ORF1ab_314_L	ORF1ab	314	ERR5282338	14408	C	T	0,998496	2021-01-30	United Kingdom
S_68_NA	S	68	ERR5282338	21764	A	-TACATG	0,998263	2021-01-30	United Kingdom
S_143_NA	S	143	ERR5282338	21990	T	-TTA	0,998569	2021-01-30	United Kingdom
S_501_Y	S	501	ERR5282338	23063	A	T	0,999855	2021-01-30	United Kingdom
S_570_D	S	570	ERR5282338	23271	C	A	0,999888	2021-01-30	United Kingdom
S_614_G	S	614	ERR5282338	23403	A	G	1	2021-01-30	United Kingdom
S_681_H	S	681	ERR5282338	23604	C	A	0,999642	2021-01-30	United Kingdom
S_716_I	S	716	ERR5282338	23709	C	T	0,999929	2021-01-30	United Kingdom
S_982_A	S	982	ERR5282338	24506	T	G	0,999799	2021-01-30	United Kingdom
S_1118_H	S	1118	ERR5282338	24914	G	C	0,999953	2021-01-30	United Kingdom
S_1214_G	S	1214	ERR5282338	25202	T	G	0,0770186	2021-01-30	United Kingdom
ORF8_27_*	ORF8	27	ERR5282338	27972	C	T	1	2021-01-30	United Kingdom
ORF8_52_I	ORF8	52	ERR5282338	28048	G	T	0,999894	2021-01-30	United Kingdom
ORF8_73_C	ORF8	73	ERR5282338	28111	A	G	0,99969	2021-01-30	United Kingdom
N_3_H	N	3	ERR5282338	28280	G	C	0,9997	2021-01-30	United Kingdom
N_3_V	N	3	ERR5282338	28281	A	T	0,999925	2021-01-30	United Kingdom
N_3_E	N	3	ERR5282338	28282	T	A	0,999775	2021-01-30	United Kingdom
N_203_K	N	203	ERR5282338	28881	G	A	0,998737	2021-01-30	United Kingdom
N_204_R	N	204	ERR5282338	28883	G	C	0,999382	2021-01-30	United Kingdom
N_235_F	N	235	ERR5282338	28977	C	T	0,999663	2021-01-30	United Kingdom
ORF1ab_1001_I	ORF1ab	1001	ERR5282344	3267	C	T	1	2021-01-30	United Kingdom
ORF1ab_1708_D	ORF1ab	1708	ERR5282344	5388	C	A	1	2021-01-30	United Kingdom
ORF1ab_2230_T	ORF1ab	2230	ERR5282344	6954	T	C	0,99971	2021-01-30	United Kingdom
ORF1ab_2607_K	ORF1ab	2607	ERR5282344	8084	G	A	0,999675	2021-01-30	United Kingdom
ORF1ab_3674_NA	ORF1ab	3674	ERR5282344	11287	G	-TCTGGTTTT	0,99868	2021-01-30	United Kingdom
ORF1ab_314_L	ORF1ab	314	ERR5282344	14408	C	T	0,999447	2021-01-30	United Kingdom
ORF1ab_1383_R	ORF1ab	1383	ERR5282344	17615	A	G	1	2021-01-30	United Kingdom
S_68_NA	S	68	ERR5282344	21764	A	-TACATG	0,998168	2021-01-30	United Kingdom
S_143_NA	S	143	ERR5282344	21990	T	-TTA	0,997912	2021-01-30	United Kingdom
S_169_K	S	169	ERR5282344	22067	G	A	0,99973	2021-01-30	United Kingdom
S_501_Y	S	501	ERR5282344	23063	A	T	0,999683	2021-01-30	United Kingdom
S_570_D	S	570	ERR5282344	23271	C	A	0,999684	2021-01-30	United Kingdom
S_614_G	S	614	ERR5282344	23403	A	G	1	2021-01-30	United Kingdom
S_681_H	S	681	ERR5282344	23604	C	A	1	2021-01-30	United Kingdom
S_716_I	S	716	ERR5282344	23709	C	T	1	2021-01-30	United Kingdom
S_982_A	S	982	ERR5282344	24506	T	G	0,999632	2021-01-30	United Kingdom
S_1118_H	S	1118	ERR5282344	24914	G	C	0,999577	2021-01-30	United Kingdom
S_1214_G	S	1214	ERR5282344	25202	T	G	0,137076	2021-01-30	United Kingdom
ORF8_27_*	ORF8	27	ERR5282344	27972	C	T	0,999599	2021-01-30	United Kingdom
ORF8_52_I	ORF8	52	ERR5282344	28048	G	T	1	2021-01-30	United Kingdom
ORF8_73_C	ORF8	73	ERR5282344	28111	A	G	0,99966	2021-01-30	United Kingdom
N_3_H	N	3	ERR5282344	28280	G	C	1	2021-01-30	United Kingdom
N_3_V	N	3	ERR5282344	28281	A	T	1	2021-01-30	United Kingdom
N_3_E	N	3	ERR5282344	28282	T	A	0,999582	2021-01-30	United Kingdom
N_203_K	N	203	ERR5282344	28881	G	A	0,998746	2021-01-30	United Kingdom
N_204_R	N	204	ERR5282344	28883	G	C	0,999694	2021-01-30	United Kingdom
N_235_F	N	235	ERR5282344	28977	C	T	1	2021-01-30	United Kingdom
ORF1ab_1001_I	ORF1ab	1001	ERR5282347	3267	C	T	1	2021-01-30	United Kingdom
ORF1ab_1708_D	ORF1ab	1708	ERR5282347	5388	C	A	0,999795	2021-01-30	United Kingdom
ORF1ab_2230_T	ORF1ab	2230	ERR5282347	6954	T	C	0,99952	2021-01-30	United Kingdom
ORF1ab_3674_NA	ORF1ab	3674	ERR5282347	11287	G	-TCTGGTTTT	0,995519	2021-01-30	United Kingdom
ORF1ab_314_L	ORF1ab	314	ERR5282347	14408	C	T	0,999709	2021-01-30	United Kingdom
S_68_NA	S	68	ERR5282347	21764	A	-TACATG	0,997638	2021-01-30	United Kingdom
S_143_NA	S	143	ERR5282347	21990	T	-TTA	0,997109	2021-01-30	United Kingdom
S_501_Y	S	501	ERR5282347	23063	A	T	0,999647	2021-01-30	United Kingdom
S_570_D	S	570	ERR5282347	23271	C	A	0,999643	2021-01-30	United Kingdom
S_614_G	S	614	ERR5282347	23403	A	G	0,999828	2021-01-30	United Kingdom
S_681_H	S	681	ERR5282347	23604	C	A	0,999927	2021-01-30	United Kingdom
S_716_I	S	716	ERR5282347	23709	C	T	0,999928	2021-01-30	United Kingdom
S_982_A	S	982	ERR5282347	24506	T	G	0,999531	2021-01-30	United Kingdom
S_1118_H	S	1118	ERR5282347	24914	G	C	0,999505	2021-01-30	United Kingdom
S_1214_G	S	1214	ERR5282347	25202	T	G	0,1417	2021-01-30	United Kingdom
ORF7a_17_F	ORF7a	17	ERR5282347	27442	C	T	0,999952	2021-01-30	United Kingdom
ORF8_27_*	ORF8	27	ERR5282347	27972	C	T	1	2021-01-30	United Kingdom
ORF8_52_I	ORF8	52	ERR5282347	28048	G	T	1	2021-01-30	United Kingdom
ORF8_73_C	ORF8	73	ERR5282347	28111	A	G	0,999688	2021-01-30	United Kingdom
N_3_H	N	3	ERR5282347	28280	G	C	0,99976	2021-01-30	United Kingdom
N_3_V	N	3	ERR5282347	28281	A	T	1	2021-01-30	United Kingdom
N_3_E	N	3	ERR5282347	28282	T	A	0,99988	2021-01-30	United Kingdom
N_203_K	N	203	ERR5282347	28881	G	A	0,999231	2021-01-30	United Kingdom
N_204_R	N	204	ERR5282347	28883	G	C	1	2021-01-30	United Kingdom
N_235_F	N	235	ERR5282347	28977	C	T	1	2021-01-30	United Kingdom
ORF10_8_V	ORF10	8	ERR5282347	29580	C	T	0,999661	2021-01-30	United Kingdom
ORF1ab_140_NA	ORF1ab	140	ERR5282352	685	A	-AAGTCATTT	0,1008	2021-01-30	United Kingdom
ORF1ab_1001_I	ORF1ab	1001	ERR5282352	3267	C	T	0,999886	2021-01-30	United Kingdom
ORF1ab_1708_D	ORF1ab	1708	ERR5282352	5388	C	A	1	2021-01-30	United Kingdom
ORF1ab_2230_T	ORF1ab	2230	ERR5282352	6954	T	C	0,999832	2021-01-30	United Kingdom
ORF1ab_3674_NA	ORF1ab	3674	ERR5282352	11287	G	-TCTGGTTTT	0,999298	2021-01-30	United Kingdom
ORF1ab_314_L	ORF1ab	314	ERR5282352	14408	C	T	1	2021-01-30	United Kingdom
S_68_NA	S	68	ERR5282352	21764	A	-TACATG	0,998549	2021-01-30	United Kingdom
S_143_NA	S	143	ERR5282352	21990	T	-TTA	0,998572	2021-01-30	United Kingdom
S_501_Y	S	501	ERR5282352	23063	A	T	0,999907	2021-01-30	United Kingdom
S_570_D	S	570	ERR5282352	23271	C	A	0,999755	2021-01-30	United Kingdom
S_614_G	S	614	ERR5282352	23403	A	G	0,999761	2021-01-30	United Kingdom
S_681_H	S	681	ERR5282352	23604	C	A	0,999788	2021-01-30	United Kingdom
S_716_I	S	716	ERR5282352	23709	C	T	1	2021-01-30	United Kingdom
S_831_V	S	831	ERR5282352	24054	C	T	0,999498	2021-01-30	United Kingdom
S_982_A	S	982	ERR5282352	24506	T	G	0,999797	2021-01-30	United Kingdom
S_1118_H	S	1118	ERR5282352	24914	G	C	0,999853	2021-01-30	United Kingdom
S_1214_G	S	1214	ERR5282352	25202	T	G	0,0694897	2021-01-30	United Kingdom
ORF8_27_*	ORF8	27	ERR5282352	27972	C	T	0,999595	2021-01-30	United Kingdom
ORF8_52_I	ORF8	52	ERR5282352	28048	G	T	1	2021-01-30	United Kingdom
ORF8_73_C	ORF8	73	ERR5282352	28111	A	G	0,999725	2021-01-30	United Kingdom
N_3_H	N	3	ERR5282352	28280	G	C	0,999934	2021-01-30	United Kingdom
N_3_V	N	3	ERR5282352	28281	A	T	0,999601	2021-01-30	United Kingdom
N_3_E	N	3	ERR5282352	28282	T	A	0,999734	2021-01-30	United Kingdom
N_203_K	N	203	ERR5282352	28881	G	A	0,998891	2021-01-30	United Kingdom
N_204_R	N	204	ERR5282352	28883	G	C	0,999639	2021-01-30	United Kingdom
N_235_F	N	235	ERR5282352	28977	C	T	0,999136	2021-01-30	United Kingdom
ORF1ab_967_T	ORF1ab	967	ERR5282353	3164	G	A	0,999305	2021-01-30	United Kingdom
ORF1ab_971_L	ORF1ab	971	ERR5282353	3177	C	T	0,99981	2021-01-30	United Kingdom
ORF1ab_1001_I	ORF1ab	1001	ERR5282353	3267	C	T	1	2021-01-30	United Kingdom
ORF1ab_1444_I	ORF1ab	1444	ERR5282353	4596	C	T	0,377593	2021-01-30	United Kingdom
ORF1ab_1708_D	ORF1ab	1708	ERR5282353	5388	C	A	1	2021-01-30	United Kingdom
ORF1ab_2230_T	ORF1ab	2230	ERR5282353	6954	T	C	0,999238	2021-01-30	United Kingdom
ORF1ab_3674_NA	ORF1ab	3674	ERR5282353	11287	G	-TCTGGTTTT	0,99896	2021-01-30	United Kingdom
ORF1ab_314_L	ORF1ab	314	ERR5282353	14408	C	T	0,999014	2021-01-30	United Kingdom
S_68_NA	S	68	ERR5282353	21764	A	-TACATG	0,99673	2021-01-30	United Kingdom
S_143_NA	S	143	ERR5282353	21990	T	-TTA	0,998216	2021-01-30	United Kingdom
S_501_Y	S	501	ERR5282353	23063	A	T	0,999932	2021-01-30	United Kingdom
S_570_D	S	570	ERR5282353	23271	C	A	0,99965	2021-01-30	United Kingdom
S_614_G	S	614	ERR5282353	23403	A	G	1	2021-01-30	United Kingdom
S_681_H	S	681	ERR5282353	23604	C	A	0,999929	2021-01-30	United Kingdom
S_716_I	S	716	ERR5282353	23709	C	T	0,999719	2021-01-30	United Kingdom
S_982_A	S	982	ERR5282353	24506	T	G	1	2021-01-30	United Kingdom
S_1118_H	S	1118	ERR5282353	24914	G	C	0,999813	2021-01-30	United Kingdom
S_1214_G	S	1214	ERR5282353	25202	T	G	0,0882071	2021-01-30	United Kingdom
ORF8_27_*	ORF8	27	ERR5282353	27972	C	T	0,999875	2021-01-30	United Kingdom
ORF8_52_I	ORF8	52	ERR5282353	28048	G	T	0,999879	2021-01-30	United Kingdom
ORF8_73_C	ORF8	73	ERR5282353	28111	A	G	0,999775	2021-01-30	United Kingdom
N_3_H	N	3	ERR5282353	28280	G	C	0,999833	2021-01-30	United Kingdom
N_3_V	N	3	ERR5282353	28281	A	T	0,999833	2021-01-30	United Kingdom
N_3_E	N	3	ERR5282353	28282	T	A	0,999332	2021-01-30	United Kingdom
N_203_K	N	203	ERR5282353	28881	G	A	0,998434	2021-01-30	United Kingdom
N_204_R	N	204	ERR5282353	28883	G	C	1	2021-01-30	United Kingdom
N_235_F	N	235	ERR5282353	28977	C	T	0,999361	2021-01-30	United Kingdom
ORF1ab_163_A	ORF1ab	163	ERR5282354	752	A	G	0,999859	2021-01-30	United Kingdom
ORF1ab_1001_I	ORF1ab	1001	ERR5282354	3267	C	T	1	2021-01-30	United Kingdom
ORF1ab_1708_D	ORF1ab	1708	ERR5282354	5388	C	A	0,999508	2021-01-30	United Kingdom
ORF1ab_2230_T	ORF1ab	2230	ERR5282354	6954	T	C	0,999684	2021-01-30	United Kingdom
ORF1ab_3674_NA	ORF1ab	3674	ERR5282354	11287	G	-TCTGGTTTT	0,999196	2021-01-30	United Kingdom
ORF1ab_314_L	ORF1ab	314	ERR5282354	14408	C	T	1	2021-01-30	United Kingdom
S_68_NA	S	68	ERR5282354	21764	A	-TACATG	0,999344	2021-01-30	United Kingdom
S_143_NA	S	143	ERR5282354	21990	T	-TTA	0,998892	2021-01-30	United Kingdom
S_501_Y	S	501	ERR5282354	23063	A	T	0,999718	2021-01-30	United Kingdom
S_570_D	S	570	ERR5282354	23271	C	A	1	2021-01-30	United Kingdom
S_614_G	S	614	ERR5282354	23403	A	G	1	2021-01-30	United Kingdom
S_681_H	S	681	ERR5282354	23604	C	A	1	2021-01-30	United Kingdom
S_716_I	S	716	ERR5282354	23709	C	T	0,999491	2021-01-30	United Kingdom
S_982_A	S	982	ERR5282354	24506	T	G	1	2021-01-30	United Kingdom
S_1118_H	S	1118	ERR5282354	24914	G	C	0,999862	2021-01-30	United Kingdom
S_1214_G	S	1214	ERR5282354	25202	T	G	0,13981	2021-01-30	United Kingdom
ORF8_27_*	ORF8	27	ERR5282354	27972	C	T	1	2021-01-30	United Kingdom
ORF8_52_I	ORF8	52	ERR5282354	28048	G	T	1	2021-01-30	United Kingdom
ORF8_68_*	ORF8	68	ERR5282354	28095	A	T	0,998396	2021-01-30	United Kingdom
ORF8_73_C	ORF8	73	ERR5282354	28111	A	G	0,999733	2021-01-30	United Kingdom
N_3_H	N	3	ERR5282354	28280	G	C	1	2021-01-30	United Kingdom
N_3_V	N	3	ERR5282354	28281	A	T	1	2021-01-30	United Kingdom
N_3_E	N	3	ERR5282354	28282	T	A	0,999777	2021-01-30	United Kingdom
N_203_K	N	203	ERR5282354	28881	G	A	0,999575	2021-01-30	United Kingdom
N_204_R	N	204	ERR5282354	28883	G	C	1	2021-01-30	United Kingdom
N_235_F	N	235	ERR5282354	28977	C	T	0,99923	2021-01-30	United Kingdom
ORF1ab_520_V	ORF1ab	520	ERR5282357	1824	C	T	0,999184	2021-01-30	United Kingdom
ORF1ab_1001_I	ORF1ab	1001	ERR5282357	3267	C	T	0,999803	2021-01-30	United Kingdom
ORF1ab_1564_A	ORF1ab	1564	ERR5282357	4956	A	C	0,999528	2021-01-30	United Kingdom
ORF1ab_1708_D	ORF1ab	1708	ERR5282357	5388	C	A	0,999698	2021-01-30	United Kingdom
ORF1ab_2230_T	ORF1ab	2230	ERR5282357	6954	T	C	0,999321	2021-01-30	United Kingdom
ORF1ab_3674_NA	ORF1ab	3674	ERR5282357	11287	G	-TCTGGTTTT	0,99769	2021-01-30	United Kingdom
ORF1ab_314_L	ORF1ab	314	ERR5282357	14408	C	T	1	2021-01-30	United Kingdom
ORF1ab_688_F	ORF1ab	688	ERR5282357	15530	G	T	0,999761	2021-01-30	United Kingdom
ORF1ab_1383_R	ORF1ab	1383	ERR5282357	17615	A	G	0,999841	2021-01-30	United Kingdom
S_68_NA	S	68	ERR5282357	21764	A	-TACATG	0,997647	2021-01-30	United Kingdom
S_143_NA	S	143	ERR5282357	21990	T	-TTA	0,99831	2021-01-30	United Kingdom
S_501_Y	S	501	ERR5282357	23063	A	T	0,999757	2021-01-30	United Kingdom
S_570_D	S	570	ERR5282357	23271	C	A	0,998995	2021-01-30	United Kingdom
S_614_G	S	614	ERR5282357	23403	A	G	1	2021-01-30	United Kingdom
S_681_H	S	681	ERR5282357	23604	C	A	1	2021-01-30	United Kingdom
S_716_I	S	716	ERR5282357	23709	C	T	0,999393	2021-01-30	United Kingdom
S_982_A	S	982	ERR5282357	24506	T	G	1	2021-01-30	United Kingdom
S_1118_H	S	1118	ERR5282357	24914	G	C	0,999943	2021-01-30	United Kingdom
S_1214_G	S	1214	ERR5282357	25202	T	G	0,160714	2021-01-30	United Kingdom
ORF3a_128_L	ORF3a	128	ERR5282357	25775	G	T	1	2021-01-30	United Kingdom
ORF8_27_*	ORF8	27	ERR5282357	27972	C	T	0,999742	2021-01-30	United Kingdom
ORF8_52_I	ORF8	52	ERR5282357	28048	G	T	0,999751	2021-01-30	United Kingdom
ORF8_73_C	ORF8	73	ERR5282357	28111	A	G	0,999865	2021-01-30	United Kingdom
N_3_H	N	3	ERR5282357	28280	G	C	1	2021-01-30	United Kingdom
N_3_V	N	3	ERR5282357	28281	A	T	0,999702	2021-01-30	United Kingdom
N_3_E	N	3	ERR5282357	28282	T	A	0,999801	2021-01-30	United Kingdom
N_203_K	N	203	ERR5282357	28881	G	A	0,998249	2021-01-30	United Kingdom
N_204_R	N	204	ERR5282357	28883	G	C	0,999429	2021-01-30	United Kingdom
N_235_F	N	235	ERR5282357	28977	C	T	0,999387	2021-01-30	United Kingdom
ORF1ab_993_D	ORF1ab	993	ERR5282361	3243	G	A	0,163728	2021-01-30	United Kingdom
ORF1ab_1001_I	ORF1ab	1001	ERR5282361	3267	C	T	0,999883	2021-01-30	United Kingdom
ORF1ab_1708_D	ORF1ab	1708	ERR5282361	5388	C	A	0,998914	2021-01-30	United Kingdom
ORF1ab_1916_S	ORF1ab	1916	ERR5282361	6011	C	T	0,999825	2021-01-30	United Kingdom
ORF1ab_2230_T	ORF1ab	2230	ERR5282361	6954	T	C	0,99955	2021-01-30	United Kingdom
ORF1ab_3674_NA	ORF1ab	3674	ERR5282361	11287	G	-TCTGGTTTT	0,999263	2021-01-30	United Kingdom
ORF1ab_3748_I	ORF1ab	3748	ERR5282361	11507	G	A	1	2021-01-30	United Kingdom
ORF1ab_314_L	ORF1ab	314	ERR5282361	14408	C	T	1	2021-01-30	United Kingdom
S_68_NA	S	68	ERR5282361	21764	A	-TACATG	0,99754	2021-01-30	United Kingdom
S_143_NA	S	143	ERR5282361	21990	T	-TTA	0,998133	2021-01-30	United Kingdom
S_501_Y	S	501	ERR5282361	23063	A	T	0,999555	2021-01-30	United Kingdom
S_570_D	S	570	ERR5282361	23271	C	A	0,999632	2021-01-30	United Kingdom
S_614_G	S	614	ERR5282361	23403	A	G	0,999766	2021-01-30	United Kingdom
S_681_H	S	681	ERR5282361	23604	C	A	1	2021-01-30	United Kingdom
S_716_I	S	716	ERR5282361	23709	C	T	0,999934	2021-01-30	United Kingdom
S_982_A	S	982	ERR5282361	24506	T	G	0,999819	2021-01-30	United Kingdom
S_1118_H	S	1118	ERR5282361	24914	G	C	0,999727	2021-01-30	United Kingdom
S_1214_G	S	1214	ERR5282361	25202	T	G	0,107392	2021-01-30	United Kingdom
ORF8_27_*	ORF8	27	ERR5282361	27972	C	T	0,999514	2021-01-30	United Kingdom
ORF8_52_I	ORF8	52	ERR5282361	28048	G	T	1	2021-01-30	United Kingdom
ORF8_73_C	ORF8	73	ERR5282361	28111	A	G	1	2021-01-30	United Kingdom
N_3_H	N	3	ERR5282361	28280	G	C	0,99982	2021-01-30	United Kingdom
N_3_V	N	3	ERR5282361	28281	A	T	0,99991	2021-01-30	United Kingdom
N_3_E	N	3	ERR5282361	28282	T	A	0,999729	2021-01-30	United Kingdom
N_203_K	N	203	ERR5282361	28881	G	A	0,998213	2021-01-30	United Kingdom
N_204_R	N	204	ERR5282361	28883	G	C	1	2021-01-30	United Kingdom
N_235_F	N	235	ERR5282361	28977	C	T	1	2021-01-30	United Kingdom
ORF1ab_1001_I	ORF1ab	1001	ERR5282362	3267	C	T	0,999901	2021-01-30	United Kingdom
ORF1ab_1708_D	ORF1ab	1708	ERR5282362	5388	C	A	1	2021-01-30	United Kingdom
ORF1ab_2105_P	ORF1ab	2105	ERR5282362	6579	T	C	0,999889	2021-01-30	United Kingdom
ORF1ab_2230_T	ORF1ab	2230	ERR5282362	6954	T	C	1	2021-01-30	United Kingdom
ORF1ab_3674_NA	ORF1ab	3674	ERR5282362	11287	G	-TCTGGTTTT	0,998523	2021-01-30	United Kingdom
ORF1ab_314_L	ORF1ab	314	ERR5282362	14408	C	T	0,999574	2021-01-30	United Kingdom
S_68_NA	S	68	ERR5282362	21764	A	-TACATG	0,998228	2021-01-30	United Kingdom
S_143_NA	S	143	ERR5282362	21990	T	-TTA	0,994436	2021-01-30	United Kingdom
S_501_Y	S	501	ERR5282362	23063	A	T	0,99993	2021-01-30	United Kingdom
S_570_D	S	570	ERR5282362	23271	C	A	0,999799	2021-01-30	United Kingdom
S_614_G	S	614	ERR5282362	23403	A	G	0,99987	2021-01-30	United Kingdom
S_681_H	S	681	ERR5282362	23604	C	A	1	2021-01-30	United Kingdom
S_716_I	S	716	ERR5282362	23709	C	T	0,999201	2021-01-30	United Kingdom
S_982_A	S	982	ERR5282362	24506	T	G	0,999839	2021-01-30	United Kingdom
S_1118_H	S	1118	ERR5282362	24914	G	C	0,999796	2021-01-30	United Kingdom
S_1214_G	S	1214	ERR5282362	25202	T	G	0,146887	2021-01-30	United Kingdom
ORF8_27_*	ORF8	27	ERR5282362	27972	C	T	0,999869	2021-01-30	United Kingdom
ORF8_52_I	ORF8	52	ERR5282362	28048	G	T	1	2021-01-30	United Kingdom
ORF8_73_C	ORF8	73	ERR5282362	28111	A	G	0,999535	2021-01-30	United Kingdom
N_3_H	N	3	ERR5282362	28280	G	C	0,999395	2021-01-30	United Kingdom
N_3_V	N	3	ERR5282362	28281	A	T	0,999848	2021-01-30	United Kingdom
N_3_E	N	3	ERR5282362	28282	T	A	0,999394	2021-01-30	United Kingdom
N_203_K	N	203	ERR5282362	28881	G	A	0,999042	2021-01-30	United Kingdom
N_204_R	N	204	ERR5282362	28883	G	C	0,999436	2021-01-30	United Kingdom
N_235_F	N	235	ERR5282362	28977	C	T	0,999805	2021-01-30	United Kingdom
ORF1ab_1001_I	ORF1ab	1001	ERR5282363	3267	C	T	1	2021-01-30	United Kingdom
ORF1ab_1708_D	ORF1ab	1708	ERR5282363	5388	C	A	1	2021-01-30	United Kingdom
ORF1ab_2230_T	ORF1ab	2230	ERR5282363	6954	T	C	0,999668	2021-01-30	United Kingdom
ORF1ab_3674_NA	ORF1ab	3674	ERR5282363	11287	G	-TCTGGTTTT	0,999263	2021-01-30	United Kingdom
ORF1ab_3748_I	ORF1ab	3748	ERR5282363	11507	G	A	1	2021-01-30	United Kingdom
ORF1ab_314_L	ORF1ab	314	ERR5282363	14408	C	T	1	2021-01-30	United Kingdom
S_68_NA	S	68	ERR5282363	21764	A	-TACATG	0,998151	2021-01-30	United Kingdom
S_143_NA	S	143	ERR5282363	21990	T	-TTA	0,99944	2021-01-30	United Kingdom
S_501_Y	S	501	ERR5282363	23063	A	T	1	2021-01-30	United Kingdom
S_570_D	S	570	ERR5282363	23271	C	A	0,999267	2021-01-30	United Kingdom
S_614_G	S	614	ERR5282363	23403	A	G	0,999763	2021-01-30	United Kingdom
S_681_H	S	681	ERR5282363	23604	C	A	1	2021-01-30	United Kingdom
S_716_I	S	716	ERR5282363	23709	C	T	0,999828	2021-01-30	United Kingdom
S_982_A	S	982	ERR5282363	24506	T	G	0,999612	2021-01-30	United Kingdom
S_1118_H	S	1118	ERR5282363	24914	G	C	0,999961	2021-01-30	United Kingdom
S_1214_G	S	1214	ERR5282363	25202	T	G	0,110092	2021-01-30	United Kingdom
S_1251_V	S	1251	ERR5282363	25314	G	T	0,999035	2021-01-30	United Kingdom
ORF8_27_*	ORF8	27	ERR5282363	27972	C	T	1	2021-01-30	United Kingdom
ORF8_52_I	ORF8	52	ERR5282363	28048	G	T	1	2021-01-30	United Kingdom
ORF8_73_C	ORF8	73	ERR5282363	28111	A	G	0,999937	2021-01-30	United Kingdom
N_3_H	N	3	ERR5282363	28280	G	C	0,999938	2021-01-30	United Kingdom
N_3_V	N	3	ERR5282363	28281	A	T	0,99969	2021-01-30	United Kingdom
N_3_E	N	3	ERR5282363	28282	T	A	0,999752	2021-01-30	United Kingdom
N_203_K	N	203	ERR5282363	28881	G	A	0,999113	2021-01-30	United Kingdom
N_204_R	N	204	ERR5282363	28883	G	C	0,999124	2021-01-30	United Kingdom
N_235_F	N	235	ERR5282363	28977	C	T	1	2021-01-30	United Kingdom
ORF1ab_172_K	ORF1ab	172	ERR5282364	779	G	A	0,413118	2021-01-30	United Kingdom
ORF1ab_649_I	ORF1ab	649	ERR5282364	2210	G	A	0,999802	2021-01-30	United Kingdom
ORF1ab_653_L	ORF1ab	653	ERR5282364	2223	C	T	0,999601	2021-01-30	United Kingdom
ORF1ab_1001_I	ORF1ab	1001	ERR5282364	3267	C	T	0,999831	2021-01-30	United Kingdom
ORF1ab_1708_D	ORF1ab	1708	ERR5282364	5388	C	A	1	2021-01-30	United Kingdom
ORF1ab_2230_T	ORF1ab	2230	ERR5282364	6954	T	C	0,999797	2021-01-30	United Kingdom
ORF1ab_3674_NA	ORF1ab	3674	ERR5282364	11287	G	-TCTGGTTTT	0,998033	2021-01-30	United Kingdom
ORF1ab_4031_I	ORF1ab	4031	ERR5282364	12357	C	T	1	2021-01-30	United Kingdom
ORF1ab_314_L	ORF1ab	314	ERR5282364	14408	C	T	0,999248	2021-01-30	United Kingdom
S_68_NA	S	68	ERR5282364	21764	A	-TACATG	0,998486	2021-01-30	United Kingdom
S_143_NA	S	143	ERR5282364	21990	T	-TTA	0,997013	2021-01-30	United Kingdom
S_501_Y	S	501	ERR5282364	23063	A	T	0,99945	2021-01-30	United Kingdom
S_570_D	S	570	ERR5282364	23271	C	A	0,999832	2021-01-30	United Kingdom
S_614_G	S	614	ERR5282364	23403	A	G	0,999756	2021-01-30	United Kingdom
S_681_H	S	681	ERR5282364	23604	C	A	1	2021-01-30	United Kingdom
S_716_I	S	716	ERR5282364	23709	C	T	1	2021-01-30	United Kingdom
S_982_A	S	982	ERR5282364	24506	T	G	0,999872	2021-01-30	United Kingdom
S_1118_H	S	1118	ERR5282364	24914	G	C	0,999755	2021-01-30	United Kingdom
S_1214_G	S	1214	ERR5282364	25202	T	G	0,114213	2021-01-30	United Kingdom
ORF7b_36_G	ORF7b	36	ERR5282364	27862	A	G	0,0847297	2021-01-30	United Kingdom
ORF8_27_*	ORF8	27	ERR5282364	27972	C	T	0,999859	2021-01-30	United Kingdom
ORF8_52_I	ORF8	52	ERR5282364	28048	G	T	0,999863	2021-01-30	United Kingdom
ORF8_68_*	ORF8	68	ERR5282364	28095	A	T	0,999596	2021-01-30	United Kingdom
ORF8_73_C	ORF8	73	ERR5282364	28111	A	G	0,99976	2021-01-30	United Kingdom
N_3_H	N	3	ERR5282364	28280	G	C	1	2021-01-30	United Kingdom
N_3_V	N	3	ERR5282364	28281	A	T	0,999894	2021-01-30	United Kingdom
N_3_E	N	3	ERR5282364	28282	T	A	0,99963	2021-01-30	United Kingdom
N_200_C	N	200	ERR5282364	28871	G	T	0,999165	2021-01-30	United Kingdom
N_203_K	N	203	ERR5282364	28881	G	A	0,999435	2021-01-30	United Kingdom
N_204_R	N	204	ERR5282364	28883	G	C	0,99889	2021-01-30	United Kingdom
N_235_F	N	235	ERR5282364	28977	C	T	1	2021-01-30	United Kingdom
ORF1ab_1001_I	ORF1ab	1001	ERR5282367	3267	C	T	0,999735	2021-01-30	United Kingdom
ORF1ab_1485_V	ORF1ab	1485	ERR5282367	4719	C	T	0,999251	2021-01-30	United Kingdom
ORF1ab_1708_D	ORF1ab	1708	ERR5282367	5388	C	A	1	2021-01-30	United Kingdom
ORF1ab_2230_T	ORF1ab	2230	ERR5282367	6954	T	C	1	2021-01-30	United Kingdom
ORF1ab_3674_NA	ORF1ab	3674	ERR5282367	11287	G	-TCTGGTTTT	0,998202	2021-01-30	United Kingdom
ORF1ab_314_L	ORF1ab	314	ERR5282367	14408	C	T	0,99945	2021-01-30	United Kingdom
ORF1ab_1383_R	ORF1ab	1383	ERR5282367	17615	A	G	0,999715	2021-01-30	United Kingdom
S_68_NA	S	68	ERR5282367	21764	A	-TACATG	0,997489	2021-01-30	United Kingdom
S_143_NA	S	143	ERR5282367	21990	T	-TTA	0,998917	2021-01-30	United Kingdom
S_501_Y	S	501	ERR5282367	23063	A	T	0,999853	2021-01-30	United Kingdom
S_570_D	S	570	ERR5282367	23271	C	A	1	2021-01-30	United Kingdom
S_614_G	S	614	ERR5282367	23403	A	G	1	2021-01-30	United Kingdom
S_681_H	S	681	ERR5282367	23604	C	A	1	2021-01-30	United Kingdom
S_716_I	S	716	ERR5282367	23709	C	T	1	2021-01-30	United Kingdom
S_982_A	S	982	ERR5282367	24506	T	G	0,999609	2021-01-30	United Kingdom
S_1118_H	S	1118	ERR5282367	24914	G	C	0,999775	2021-01-30	United Kingdom
S_1214_G	S	1214	ERR5282367	25202	T	G	0,164671	2021-01-30	United Kingdom
M_70_L	M	70	ERR5282367	26730	G	C	1	2021-01-30	United Kingdom
ORF8_27_*	ORF8	27	ERR5282367	27972	C	T	1	2021-01-30	United Kingdom
ORF8_52_I	ORF8	52	ERR5282367	28048	G	T	0,999815	2021-01-30	United Kingdom
ORF8_62_L	ORF8	62	ERR5282367	28077	G	T	0,999639	2021-01-30	United Kingdom
ORF8_73_C	ORF8	73	ERR5282367	28111	A	G	0,999895	2021-01-30	United Kingdom
N_3_H	N	3	ERR5282367	28280	G	C	0,999614	2021-01-30	United Kingdom
N_3_V	N	3	ERR5282367	28281	A	T	1	2021-01-30	United Kingdom
N_3_E	N	3	ERR5282367	28282	T	A	1	2021-01-30	United Kingdom
N_203_K	N	203	ERR5282367	28881	G	A	0,999419	2021-01-30	United Kingdom
N_204_R	N	204	ERR5282367	28883	G	C	1	2021-01-30	United Kingdom
N_235_F	N	235	ERR5282367	28977	C	T	1	2021-01-30	United Kingdom
ORF1ab_649_I	ORF1ab	649	ERR5282371	2210	G	A	0,999765	2021-01-30	United Kingdom
ORF1ab_653_L	ORF1ab	653	ERR5282371	2223	C	T	0,999445	2021-01-30	United Kingdom
ORF1ab_1001_I	ORF1ab	1001	ERR5282371	3267	C	T	0,999665	2021-01-30	United Kingdom
ORF1ab_1708_D	ORF1ab	1708	ERR5282371	5388	C	A	1	2021-01-30	United Kingdom
ORF1ab_2230_T	ORF1ab	2230	ERR5282371	6954	T	C	1	2021-01-30	United Kingdom
ORF1ab_3603_NA	ORF1ab	3603	ERR5282371	11074	C	-T	0,0564401	2021-01-30	United Kingdom
ORF1ab_3674_NA	ORF1ab	3674	ERR5282371	11287	G	-TCTGGTTTT	0,989681	2021-01-30	United Kingdom
ORF1ab_4031_I	ORF1ab	4031	ERR5282371	12357	C	T	1	2021-01-30	United Kingdom
ORF1ab_314_L	ORF1ab	314	ERR5282371	14408	C	T	1	2021-01-30	United Kingdom
S_68_NA	S	68	ERR5282371	21764	A	-TACATG	0,99807	2021-01-30	United Kingdom
S_143_NA	S	143	ERR5282371	21990	T	-TTA	0,998977	2021-01-30	United Kingdom
S_501_Y	S	501	ERR5282371	23063	A	T	1	2021-01-30	United Kingdom
S_570_D	S	570	ERR5282371	23271	C	A	0,999711	2021-01-30	United Kingdom
S_614_G	S	614	ERR5282371	23403	A	G	0,999625	2021-01-30	United Kingdom
S_681_H	S	681	ERR5282371	23604	C	A	1	2021-01-30	United Kingdom
S_716_I	S	716	ERR5282371	23709	C	T	0,999807	2021-01-30	United Kingdom
S_982_A	S	982	ERR5282371	24506	T	G	1	2021-01-30	United Kingdom
S_1118_H	S	1118	ERR5282371	24914	G	C	0,999783	2021-01-30	United Kingdom
S_1214_G	S	1214	ERR5282371	25202	T	G	0,0931953	2021-01-30	United Kingdom
ORF8_27_*	ORF8	27	ERR5282371	27972	C	T	1	2021-01-30	United Kingdom
ORF8_52_I	ORF8	52	ERR5282371	28048	G	T	1	2021-01-30	United Kingdom
ORF8_68_*	ORF8	68	ERR5282371	28095	A	T	0,997574	2021-01-30	United Kingdom
ORF8_73_C	ORF8	73	ERR5282371	28111	A	G	0,999599	2021-01-30	United Kingdom
N_3_H	N	3	ERR5282371	28280	G	C	0,999846	2021-01-30	United Kingdom
N_3_V	N	3	ERR5282371	28281	A	T	0,999692	2021-01-30	United Kingdom
N_3_E	N	3	ERR5282371	28282	T	A	0,999769	2021-01-30	United Kingdom
N_200_C	N	200	ERR5282371	28871	G	T	1	2021-01-30	United Kingdom
N_203_K	N	203	ERR5282371	28881	G	A	0,998444	2021-01-30	United Kingdom
N_204_R	N	204	ERR5282371	28883	G	C	1	2021-01-30	United Kingdom
N_235_F	N	235	ERR5282371	28977	C	T	1	2021-01-30	United Kingdom
ORF1ab_1001_I	ORF1ab	1001	ERR5282372	3267	C	T	1	2021-01-30	United Kingdom
ORF1ab_1708_D	ORF1ab	1708	ERR5282372	5388	C	A	1	2021-01-30	United Kingdom
ORF1ab_2230_T	ORF1ab	2230	ERR5282372	6954	T	C	0,999324	2021-01-30	United Kingdom
ORF1ab_3674_NA	ORF1ab	3674	ERR5282372	11287	G	-TCTGGTTTT	0,999482	2021-01-30	United Kingdom
ORF1ab_314_L	ORF1ab	314	ERR5282372	14408	C	T	1	2021-01-30	United Kingdom
S_68_NA	S	68	ERR5282372	21764	A	-TACATG	0,997942	2021-01-30	United Kingdom
S_143_NA	S	143	ERR5282372	21990	T	-TTA	0,999466	2021-01-30	United Kingdom
S_323_R	S	323	ERR5282372	22530	C	G	1	2021-01-30	United Kingdom
S_501_Y	S	501	ERR5282372	23063	A	T	1	2021-01-30	United Kingdom
S_570_D	S	570	ERR5282372	23271	C	A	1	2021-01-30	United Kingdom
S_614_G	S	614	ERR5282372	23403	A	G	0,999723	2021-01-30	United Kingdom
S_681_H	S	681	ERR5282372	23604	C	A	1	2021-01-30	United Kingdom
S_716_I	S	716	ERR5282372	23709	C	T	0,999693	2021-01-30	United Kingdom
S_982_A	S	982	ERR5282372	24506	T	G	1	2021-01-30	United Kingdom
S_1118_H	S	1118	ERR5282372	24914	G	C	0,999917	2021-01-30	United Kingdom
S_1214_G	S	1214	ERR5282372	25202	T	G	0,0835913	2021-01-30	United Kingdom
ORF8_27_*	ORF8	27	ERR5282372	27972	C	T	0,999343	2021-01-30	United Kingdom
ORF8_52_I	ORF8	52	ERR5282372	28048	G	T	1	2021-01-30	United Kingdom
ORF8_73_C	ORF8	73	ERR5282372	28111	A	G	0,999928	2021-01-30	United Kingdom
N_3_H	N	3	ERR5282372	28280	G	C	1	2021-01-30	United Kingdom
N_3_V	N	3	ERR5282372	28281	A	T	0,999861	2021-01-30	United Kingdom
N_3_E	N	3	ERR5282372	28282	T	A	0,99993	2021-01-30	United Kingdom
N_203_K	N	203	ERR5282372	28881	G	A	0,995733	2021-01-30	United Kingdom
N_204_R	N	204	ERR5282372	28883	G	C	1	2021-01-30	United Kingdom
N_235_F	N	235	ERR5282372	28977	C	T	1	2021-01-30	United Kingdom
ORF1ab_1001_I	ORF1ab	1001	ERR5282373	3267	C	T	0,999837	2021-01-30	United Kingdom
ORF1ab_1708_D	ORF1ab	1708	ERR5282373	5388	C	A	1	2021-01-30	United Kingdom
ORF1ab_2230_T	ORF1ab	2230	ERR5282373	6954	T	C	1	2021-01-30	United Kingdom
ORF1ab_3674_NA	ORF1ab	3674	ERR5282373	11287	G	-TCTGGTTTT	0,999759	2021-01-30	United Kingdom
ORF1ab_4065_I	ORF1ab	4065	ERR5282373	12459	C	T	0,0509757	2021-01-30	United Kingdom
ORF1ab_314_L	ORF1ab	314	ERR5282373	14408	C	T	1	2021-01-30	United Kingdom
ORF1ab_1567_S	ORF1ab	1567	ERR5282373	18166	C	T	0,0698351	2021-01-30	United Kingdom
S_68_NA	S	68	ERR5282373	21764	A	-TACATG	0,999008	2021-01-30	United Kingdom
S_143_NA	S	143	ERR5282373	21990	T	-TTA	0,999028	2021-01-30	United Kingdom
S_501_Y	S	501	ERR5282373	23063	A	T	0,999754	2021-01-30	United Kingdom
S_570_D	S	570	ERR5282373	23271	C	A	0,99983	2021-01-30	United Kingdom
S_614_G	S	614	ERR5282373	23403	A	G	0,999834	2021-01-30	United Kingdom
S_681_H	S	681	ERR5282373	23604	C	A	0,999845	2021-01-30	United Kingdom
S_716_I	S	716	ERR5282373	23709	C	T	0,999848	2021-01-30	United Kingdom
S_982_A	S	982	ERR5282373	24506	T	G	0,999683	2021-01-30	United Kingdom
S_1118_H	S	1118	ERR5282373	24914	G	C	0,999776	2021-01-30	United Kingdom
S_1214_G	S	1214	ERR5282373	25202	T	G	0,104777	2021-01-30	United Kingdom
ORF3a_131_C	ORF3a	131	ERR5282373	25785	G	T	0,99798	2021-01-30	United Kingdom
ORF8_27_*	ORF8	27	ERR5282373	27972	C	T	0,999745	2021-01-30	United Kingdom
ORF8_52_I	ORF8	52	ERR5282373	28048	G	T	1	2021-01-30	United Kingdom
ORF8_68_*	ORF8	68	ERR5282373	28095	A	T	0,999754	2021-01-30	United Kingdom
ORF8_73_C	ORF8	73	ERR5282373	28111	A	G	0,999531	2021-01-30	United Kingdom
N_3_H	N	3	ERR5282373	28280	G	C	0,999793	2021-01-30	United Kingdom
N_3_V	N	3	ERR5282373	28281	A	T	1	2021-01-30	United Kingdom
N_3_E	N	3	ERR5282373	28282	T	A	0,999862	2021-01-30	United Kingdom
N_203_K	N	203	ERR5282373	28881	G	A	0,998295	2021-01-30	United Kingdom
N_204_R	N	204	ERR5282373	28883	G	C	1	2021-01-30	United Kingdom
N_235_F	N	235	ERR5282373	28977	C	T	1	2021-01-30	United Kingdom
ORF1ab_1001_I	ORF1ab	1001	ERR5282375	3267	C	T	1	2021-01-30	United Kingdom
ORF1ab_1397_V	ORF1ab	1397	ERR5282375	4455	C	T	0,99984	2021-01-30	United Kingdom
ORF1ab_1708_D	ORF1ab	1708	ERR5282375	5388	C	A	0,999724	2021-01-30	United Kingdom
ORF1ab_2230_T	ORF1ab	2230	ERR5282375	6954	T	C	0,9995	2021-01-30	United Kingdom
ORF1ab_3674_NA	ORF1ab	3674	ERR5282375	11287	G	-TCTGGTTTT	0,996998	2021-01-30	United Kingdom
ORF1ab_314_L	ORF1ab	314	ERR5282375	14408	C	T	0,999841	2021-01-30	United Kingdom
S_20_I	S	20	ERR5282375	21621	C	T	0,99922	2021-01-30	United Kingdom
S_68_NA	S	68	ERR5282375	21764	A	-TACATG	0,997214	2021-01-30	United Kingdom
S_143_NA	S	143	ERR5282375	21990	T	-TTA	0,998	2021-01-30	United Kingdom
S_501_Y	S	501	ERR5282375	23063	A	T	0,999725	2021-01-30	United Kingdom
S_570_D	S	570	ERR5282375	23271	C	A	0,999793	2021-01-30	United Kingdom
S_614_G	S	614	ERR5282375	23403	A	G	0,999597	2021-01-30	United Kingdom
S_681_H	S	681	ERR5282375	23604	C	A	0,999948	2021-01-30	United Kingdom
S_716_I	S	716	ERR5282375	23709	C	T	0,999792	2021-01-30	United Kingdom
S_982_A	S	982	ERR5282375	24506	T	G	0,999841	2021-01-30	United Kingdom
S_1118_H	S	1118	ERR5282375	24914	G	C	0,999771	2021-01-30	United Kingdom
S_1214_G	S	1214	ERR5282375	25202	T	G	0,114094	2021-01-30	United Kingdom
ORF3a_270_I	ORF3a	270	ERR5282375	26201	C	T	0,99736	2021-01-30	United Kingdom
ORF8_27_*	ORF8	27	ERR5282375	27972	C	T	0,999737	2021-01-30	United Kingdom
ORF8_52_I	ORF8	52	ERR5282375	28048	G	T	0,999873	2021-01-30	United Kingdom
ORF8_73_C	ORF8	73	ERR5282375	28111	A	G	0,999714	2021-01-30	United Kingdom
N_3_H	N	3	ERR5282375	28280	G	C	0,999748	2021-01-30	United Kingdom
N_3_V	N	3	ERR5282375	28281	A	T	0,999916	2021-01-30	United Kingdom
N_3_E	N	3	ERR5282375	28282	T	A	0,999412	2021-01-30	United Kingdom
N_203_K	N	203	ERR5282375	28881	G	A	0,998688	2021-01-30	United Kingdom
N_204_R	N	204	ERR5282375	28883	G	C	1	2021-01-30	United Kingdom
N_235_F	N	235	ERR5282375	28977	C	T	1	2021-01-30	United Kingdom
ORF1ab_374_Y	ORF1ab	374	ERR5282377	1385	C	T	0,924678	2021-01-30	United Kingdom
ORF1ab_566_V	ORF1ab	566	ERR5282377	1962	C	T	0,999548	2021-01-30	United Kingdom
ORF1ab_1001_I	ORF1ab	1001	ERR5282377	3267	C	T	0,999881	2021-01-30	United Kingdom
ORF1ab_1708_D	ORF1ab	1708	ERR5282377	5388	C	A	1	2021-01-30	United Kingdom
ORF1ab_2230_T	ORF1ab	2230	ERR5282377	6954	T	C	0,999801	2021-01-30	United Kingdom
ORF1ab_3674_NA	ORF1ab	3674	ERR5282377	11287	G	-TCTGGTTTT	0,99935	2021-01-30	United Kingdom
ORF1ab_314_L	ORF1ab	314	ERR5282377	14408	C	T	1	2021-01-30	United Kingdom
S_68_NA	S	68	ERR5282377	21764	A	-TACATG	0,99901	2021-01-30	United Kingdom
S_143_NA	S	143	ERR5282377	21990	T	-TTA	0,999022	2021-01-30	United Kingdom
S_501_Y	S	501	ERR5282377	23063	A	T	1	2021-01-30	United Kingdom
S_570_D	S	570	ERR5282377	23271	C	A	0,999895	2021-01-30	United Kingdom
S_614_G	S	614	ERR5282377	23403	A	G	1	2021-01-30	United Kingdom
S_681_H	S	681	ERR5282377	23604	C	A	1	2021-01-30	United Kingdom
S_716_I	S	716	ERR5282377	23709	C	T	0,997836	2021-01-30	United Kingdom
S_982_A	S	982	ERR5282377	24506	T	G	0,999637	2021-01-30	United Kingdom
S_1118_H	S	1118	ERR5282377	24914	G	C	1	2021-01-30	United Kingdom
S_1214_G	S	1214	ERR5282377	25202	T	G	0,129078	2021-01-30	United Kingdom
ORF3a_25_S	ORF3a	25	ERR5282377	25465	C	T	0,999689	2021-01-30	United Kingdom
ORF3a_100_C	ORF3a	100	ERR5282377	25690	G	T	1	2021-01-30	United Kingdom
ORF8_27_*	ORF8	27	ERR5282377	27972	C	T	0,999787	2021-01-30	United Kingdom
ORF8_52_I	ORF8	52	ERR5282377	28048	G	T	0,999793	2021-01-30	United Kingdom
ORF8_73_C	ORF8	73	ERR5282377	28111	A	G	0,99969	2021-01-30	United Kingdom
N_3_H	N	3	ERR5282377	28280	G	C	1	2021-01-30	United Kingdom
N_3_V	N	3	ERR5282377	28281	A	T	0,999909	2021-01-30	United Kingdom
N_3_E	N	3	ERR5282377	28282	T	A	1	2021-01-30	United Kingdom
N_203_K	N	203	ERR5282377	28881	G	A	0,998259	2021-01-30	United Kingdom
N_204_R	N	204	ERR5282377	28883	G	C	0,999568	2021-01-30	United Kingdom
N_235_F	N	235	ERR5282377	28977	C	T	0,999555	2021-01-30	United Kingdom
ORF1ab_1001_I	ORF1ab	1001	ERR5282381	3267	C	T	0,997047	2021-01-30	United Kingdom
ORF1ab_1708_D	ORF1ab	1708	ERR5282381	5388	C	A	1	2021-01-30	United Kingdom
ORF1ab_2230_T	ORF1ab	2230	ERR5282381	6954	T	C	0,999585	2021-01-30	United Kingdom
ORF1ab_3353_R	ORF1ab	3353	ERR5282381	10323	A	G	0,0612538	2021-01-30	United Kingdom
ORF1ab_3674_NA	ORF1ab	3674	ERR5282381	11287	G	-TCTGGTTTT	0,999334	2021-01-30	United Kingdom
ORF1ab_314_L	ORF1ab	314	ERR5282381	14408	C	T	1	2021-01-30	United Kingdom
S_68_NA	S	68	ERR5282381	21764	A	-TACATG	0,994193	2021-01-30	United Kingdom
S_143_NA	S	143	ERR5282381	21990	T	-TTA	0,998049	2021-01-30	United Kingdom
S_501_Y	S	501	ERR5282381	23063	A	T	0,999871	2021-01-30	United Kingdom
S_570_D	S	570	ERR5282381	23271	C	A	1	2021-01-30	United Kingdom
S_614_G	S	614	ERR5282381	23403	A	G	0,999815	2021-01-30	United Kingdom
S_681_H	S	681	ERR5282381	23604	C	A	1	2021-01-30	United Kingdom
S_716_I	S	716	ERR5282381	23709	C	T	0,999672	2021-01-30	United Kingdom
S_982_A	S	982	ERR5282381	24506	T	G	0,999351	2021-01-30	United Kingdom
S_1118_H	S	1118	ERR5282381	24914	G	C	0,99986	2021-01-30	United Kingdom
S_1214_G	S	1214	ERR5282381	25202	T	G	0,138756	2021-01-30	United Kingdom
ORF8_27_*	ORF8	27	ERR5282381	27972	C	T	0,999159	2021-01-30	United Kingdom
ORF8_52_I	ORF8	52	ERR5282381	28048	G	T	0,999455	2021-01-30	United Kingdom
ORF8_73_C	ORF8	73	ERR5282381	28111	A	G	0,999926	2021-01-30	United Kingdom
N_3_H	N	3	ERR5282381	28280	G	C	0,999927	2021-01-30	United Kingdom
N_3_V	N	3	ERR5282381	28281	A	T	0,999782	2021-01-30	United Kingdom
N_3_E	N	3	ERR5282381	28282	T	A	0,999709	2021-01-30	United Kingdom
N_203_K	N	203	ERR5282381	28881	G	A	0,998979	2021-01-30	United Kingdom
N_204_R	N	204	ERR5282381	28883	G	C	1	2021-01-30	United Kingdom
N_235_F	N	235	ERR5282381	28977	C	T	0,998976	2021-01-30	United Kingdom
ORF1ab_730_F	ORF1ab	730	ERR5282382	2453	C	T	0,999363	2021-01-30	United Kingdom
ORF1ab_1001_I	ORF1ab	1001	ERR5282382	3267	C	T	1	2021-01-30	United Kingdom
ORF1ab_1042_S	ORF1ab	1042	ERR5282382	3390	A	G	0,999804	2021-01-30	United Kingdom
ORF1ab_1708_D	ORF1ab	1708	ERR5282382	5388	C	A	1	2021-01-30	United Kingdom
ORF1ab_2114_F	ORF1ab	2114	ERR5282382	6606	C	T	0,999765	2021-01-30	United Kingdom
ORF1ab_3674_NA	ORF1ab	3674	ERR5282382	11287	G	-TCTGGTTTT	0,997218	2021-01-30	United Kingdom
ORF1ab_314_L	ORF1ab	314	ERR5282382	14408	C	T	0,999706	2021-01-30	United Kingdom
ORF1ab_1555_I	ORF1ab	1555	ERR5282382	18131	C	T	0,9999	2021-01-30	United Kingdom
S_68_NA	S	68	ERR5282382	21764	A	-TACATG	0,996524	2021-01-30	United Kingdom
S_143_NA	S	143	ERR5282382	21990	T	-TTA	0,998374	2021-01-30	United Kingdom
S_156_D	S	156	ERR5282382	22030	G	T	0,999891	2021-01-30	United Kingdom
S_242_I	S	242	ERR5282382	22286	C	A	0,999349	2021-01-30	United Kingdom
S_501_Y	S	501	ERR5282382	23063	A	T	0,999689	2021-01-30	United Kingdom
S_570_D	S	570	ERR5282382	23271	C	A	0,999626	2021-01-30	United Kingdom
S_614_G	S	614	ERR5282382	23403	A	G	0,999909	2021-01-30	United Kingdom
S_681_H	S	681	ERR5282382	23604	C	A	0,999937	2021-01-30	United Kingdom
S_716_I	S	716	ERR5282382	23709	C	T	0,999938	2021-01-30	United Kingdom
S_982_A	S	982	ERR5282382	24506	T	G	0,999688	2021-01-30	United Kingdom
S_1118_H	S	1118	ERR5282382	24914	G	C	0,999681	2021-01-30	United Kingdom
S_1214_G	S	1214	ERR5282382	25202	T	G	0,121179	2021-01-30	United Kingdom
ORF8_27_*	ORF8	27	ERR5282382	27972	C	T	0,999543	2021-01-30	United Kingdom
ORF8_45_R	ORF8	45	ERR5282382	28026	T	C	0,999645	2021-01-30	United Kingdom
ORF8_52_I	ORF8	52	ERR5282382	28048	G	T	1	2021-01-30	United Kingdom
ORF8_73_C	ORF8	73	ERR5282382	28111	A	G	0,999777	2021-01-30	United Kingdom
N_3_H	N	3	ERR5282382	28280	G	C	0,999229	2021-01-30	United Kingdom
N_3_V	N	3	ERR5282382	28281	A	T	0,999789	2021-01-30	United Kingdom
N_3_E	N	3	ERR5282382	28282	T	A	0,999157	2021-01-30	United Kingdom
N_203_K	N	203	ERR5282382	28881	G	A	0,997668	2021-01-30	United Kingdom
N_204_R	N	204	ERR5282382	28883	G	C	1	2021-01-30	United Kingdom
N_235_F	N	235	ERR5282382	28977	C	T	0,999757	2021-01-30	United Kingdom
ORF1ab_1001_I	ORF1ab	1001	ERR5282383	3267	C	T	1	2021-01-30	United Kingdom
ORF1ab_1125_C	ORF1ab	1125	ERR5282383	3638	G	T	0,999576	2021-01-30	United Kingdom
ORF1ab_1708_D	ORF1ab	1708	ERR5282383	5388	C	A	1	2021-01-30	United Kingdom
ORF1ab_2230_T	ORF1ab	2230	ERR5282383	6954	T	C	0,999726	2021-01-30	United Kingdom
ORF1ab_3674_NA	ORF1ab	3674	ERR5282383	11287	G	-TCTGGTTTT	0,997185	2021-01-30	United Kingdom
ORF1ab_4265_I	ORF1ab	4265	ERR5282383	13059	C	T	0,999887	2021-01-30	United Kingdom
ORF1ab_314_L	ORF1ab	314	ERR5282383	14408	C	T	0,999863	2021-01-30	United Kingdom
ORF1ab_1739_I	ORF1ab	1739	ERR5282383	18683	C	T	0,999493	2021-01-30	United Kingdom
S_68_NA	S	68	ERR5282383	21764	A	-TACATG	0,997369	2021-01-30	United Kingdom
S_143_NA	S	143	ERR5282383	21990	T	-TTA	0,997631	2021-01-30	United Kingdom
S_501_Y	S	501	ERR5282383	23063	A	T	0,999863	2021-01-30	United Kingdom
S_570_D	S	570	ERR5282383	23271	C	A	1	2021-01-30	United Kingdom
S_614_G	S	614	ERR5282383	23403	A	G	1	2021-01-30	United Kingdom
S_681_H	S	681	ERR5282383	23604	C	A	0,999753	2021-01-30	United Kingdom
S_716_I	S	716	ERR5282383	23709	C	T	0,999879	2021-01-30	United Kingdom
S_982_A	S	982	ERR5282383	24506	T	G	0,999212	2021-01-30	United Kingdom
S_1118_H	S	1118	ERR5282383	24914	G	C	1	2021-01-30	United Kingdom
S_1214_G	S	1214	ERR5282383	25202	T	G	0,125184	2021-01-30	United Kingdom
ORF7a_115_I	ORF7a	115	ERR5282383	27737	C	T	0,998976	2021-01-30	United Kingdom
ORF8_27_*	ORF8	27	ERR5282383	27972	C	T	0,999739	2021-01-30	United Kingdom
ORF8_37_W	ORF8	37	ERR5282383	28004	T	G	0,999577	2021-01-30	United Kingdom
ORF8_52_I	ORF8	52	ERR5282383	28048	G	T	1	2021-01-30	United Kingdom
ORF8_73_C	ORF8	73	ERR5282383	28111	A	G	0,999852	2021-01-30	United Kingdom
N_3_H	N	3	ERR5282383	28280	G	C	0,999898	2021-01-30	United Kingdom
N_3_V	N	3	ERR5282383	28281	A	T	1	2021-01-30	United Kingdom
N_3_E	N	3	ERR5282383	28282	T	A	0,999898	2021-01-30	United Kingdom
N_203_K	N	203	ERR5282383	28881	G	A	0,998173	2021-01-30	United Kingdom
N_204_R	N	204	ERR5282383	28883	G	C	0,999747	2021-01-30	United Kingdom
N_235_F	N	235	ERR5282383	28977	C	T	0,999733	2021-01-30	United Kingdom
ORF1ab_971_L	ORF1ab	971	ERR5282384	3177	C	T	0,999735	2021-01-30	United Kingdom
ORF1ab_1001_I	ORF1ab	1001	ERR5282384	3267	C	T	1	2021-01-30	United Kingdom
ORF1ab_1567_I	ORF1ab	1567	ERR5282384	4965	C	T	1	2021-01-30	United Kingdom
ORF1ab_1708_D	ORF1ab	1708	ERR5282384	5388	C	A	1	2021-01-30	United Kingdom
ORF1ab_2230_T	ORF1ab	2230	ERR5282384	6954	T	C	0,999675	2021-01-30	United Kingdom
ORF1ab_3674_NA	ORF1ab	3674	ERR5282384	11287	G	-TCTGGTTTT	0,998242	2021-01-30	United Kingdom
ORF1ab_314_L	ORF1ab	314	ERR5282384	14408	C	T	1	2021-01-30	United Kingdom
S_68_NA	S	68	ERR5282384	21764	A	-TACATG	0,997939	2021-01-30	United Kingdom
S_143_NA	S	143	ERR5282384	21990	T	-TTA	0,999025	2021-01-30	United Kingdom
S_501_Y	S	501	ERR5282384	23063	A	T	0,999844	2021-01-30	United Kingdom
S_570_D	S	570	ERR5282384	23271	C	A	0,999888	2021-01-30	United Kingdom
S_614_G	S	614	ERR5282384	23403	A	G	0,999454	2021-01-30	United Kingdom
S_681_H	S	681	ERR5282384	23604	C	A	1	2021-01-30	United Kingdom
S_716_I	S	716	ERR5282384	23709	C	T	0,999487	2021-01-30	United Kingdom
S_982_A	S	982	ERR5282384	24506	T	G	0,999631	2021-01-30	United Kingdom
S_1118_H	S	1118	ERR5282384	24914	G	C	0,999888	2021-01-30	United Kingdom
S_1214_G	S	1214	ERR5282384	25202	T	G	0,0626283	2021-01-30	United Kingdom
ORF8_27_*	ORF8	27	ERR5282384	27972	C	T	0,999813	2021-01-30	United Kingdom
ORF8_52_I	ORF8	52	ERR5282384	28048	G	T	0,999818	2021-01-30	United Kingdom
ORF8_73_C	ORF8	73	ERR5282384	28111	A	G	0,999491	2021-01-30	United Kingdom
N_3_H	N	3	ERR5282384	28280	G	C	0,999848	2021-01-30	United Kingdom
N_3_V	N	3	ERR5282384	28281	A	T	0,999543	2021-01-30	United Kingdom
N_3_E	N	3	ERR5282384	28282	T	A	0,999848	2021-01-30	United Kingdom
N_203_K	N	203	ERR5282384	28881	G	A	0,999561	2021-01-30	United Kingdom
N_204_R	N	204	ERR5282384	28883	G	C	0,998069	2021-01-30	United Kingdom
N_235_F	N	235	ERR5282384	28977	C	T	1	2021-01-30	United Kingdom
ORF1ab_1001_I	ORF1ab	1001	ERR5282385	3267	C	T	1	2021-01-30	United Kingdom
ORF1ab_1324_K	ORF1ab	1324	ERR5282385	4237	T	A	1	2021-01-30	United Kingdom
ORF1ab_1708_D	ORF1ab	1708	ERR5282385	5388	C	A	1	2021-01-30	United Kingdom
ORF1ab_2230_T	ORF1ab	2230	ERR5282385	6954	T	C	1	2021-01-30	United Kingdom
ORF1ab_3674_NA	ORF1ab	3674	ERR5282385	11287	G	-TCTGGTTTT	0,999507	2021-01-30	United Kingdom
ORF1ab_314_L	ORF1ab	314	ERR5282385	14408	C	T	1	2021-01-30	United Kingdom
ORF1ab_2388_Y	ORF1ab	2388	ERR5282385	20629	C	T	0,999839	2021-01-30	United Kingdom
S_68_NA	S	68	ERR5282385	21764	A	-TACATG	0,999048	2021-01-30	United Kingdom
S_143_NA	S	143	ERR5282385	21990	T	-TTA	0,999199	2021-01-30	United Kingdom
S_501_Y	S	501	ERR5282385	23063	A	T	0,999868	2021-01-30	United Kingdom
S_570_D	S	570	ERR5282385	23271	C	A	1	2021-01-30	United Kingdom
S_614_G	S	614	ERR5282385	23403	A	G	0,997765	2021-01-30	United Kingdom
S_681_H	S	681	ERR5282385	23604	C	A	1	2021-01-30	United Kingdom
S_716_I	S	716	ERR5282385	23709	C	T	0,999853	2021-01-30	United Kingdom
S_982_A	S	982	ERR5282385	24506	T	G	1	2021-01-30	United Kingdom
S_1118_H	S	1118	ERR5282385	24914	G	C	1	2021-01-30	United Kingdom
S_1214_G	S	1214	ERR5282385	25202	T	G	0,102752	2021-01-30	United Kingdom
ORF8_27_*	ORF8	27	ERR5282385	27972	C	T	0,999474	2021-01-30	United Kingdom
ORF8_52_I	ORF8	52	ERR5282385	28048	G	T	0,999748	2021-01-30	United Kingdom
ORF8_73_C	ORF8	73	ERR5282385	28111	A	G	0,999782	2021-01-30	United Kingdom
N_3_H	N	3	ERR5282385	28280	G	C	0,999844	2021-01-30	United Kingdom
N_3_V	N	3	ERR5282385	28281	A	T	0,999221	2021-01-30	United Kingdom
N_3_E	N	3	ERR5282385	28282	T	A	0,999922	2021-01-30	United Kingdom
N_203_K	N	203	ERR5282385	28881	G	A	0,998504	2021-01-30	United Kingdom
N_204_R	N	204	ERR5282385	28883	G	C	1	2021-01-30	United Kingdom
N_235_F	N	235	ERR5282385	28977	C	T	0,998472	2021-01-30	United Kingdom
ORF1ab_1001_I	ORF1ab	1001	ERR5282391	3267	C	T	1	2021-01-30	United Kingdom
ORF1ab_1708_D	ORF1ab	1708	ERR5282391	5388	C	A	1	2021-01-30	United Kingdom
ORF1ab_2230_T	ORF1ab	2230	ERR5282391	6954	T	C	0,999836	2021-01-30	United Kingdom
ORF1ab_3674_NA	ORF1ab	3674	ERR5282391	11287	G	-TCTGGTTTT	0,998112	2021-01-30	United Kingdom
ORF1ab_314_L	ORF1ab	314	ERR5282391	14408	C	T	0,99784	2021-01-30	United Kingdom
ORF1ab_1383_R	ORF1ab	1383	ERR5282391	17615	A	G	0,999505	2021-01-30	United Kingdom
S_68_NA	S	68	ERR5282391	21764	A	-TACATG	0,998796	2021-01-30	United Kingdom
S_143_NA	S	143	ERR5282391	21990	T	-TTA	0,994654	2021-01-30	United Kingdom
S_501_Y	S	501	ERR5282391	23063	A	T	0,999836	2021-01-30	United Kingdom
S_570_D	S	570	ERR5282391	23271	C	A	0,999558	2021-01-30	United Kingdom
S_614_G	S	614	ERR5282391	23403	A	G	0,999914	2021-01-30	United Kingdom
S_681_H	S	681	ERR5282391	23604	C	A	1	2021-01-30	United Kingdom
S_716_I	S	716	ERR5282391	23709	C	T	1	2021-01-30	United Kingdom
S_982_A	S	982	ERR5282391	24506	T	G	1	2021-01-30	United Kingdom
S_1118_H	S	1118	ERR5282391	24914	G	C	0,999751	2021-01-30	United Kingdom
S_1214_G	S	1214	ERR5282391	25202	T	G	0,0839695	2021-01-30	United Kingdom
ORF8_27_*	ORF8	27	ERR5282391	27972	C	T	1	2021-01-30	United Kingdom
ORF8_52_I	ORF8	52	ERR5282391	28048	G	T	0,999118	2021-01-30	United Kingdom
ORF8_73_C	ORF8	73	ERR5282391	28111	A	G	0,999847	2021-01-30	United Kingdom
N_3_H	N	3	ERR5282391	28280	G	C	0,999943	2021-01-30	United Kingdom
N_3_V	N	3	ERR5282391	28281	A	T	0,999829	2021-01-30	United Kingdom
N_3_E	N	3	ERR5282391	28282	T	A	0,999602	2021-01-30	United Kingdom
N_203_K	N	203	ERR5282391	28881	G	A	0,998178	2021-01-30	United Kingdom
N_204_R	N	204	ERR5282391	28883	G	C	1	2021-01-30	United Kingdom
N_235_F	N	235	ERR5282391	28977	C	T	0,999476	2021-01-30	United Kingdom
N_366_I	N	366	ERR5282391	29370	C	T	0,341629	2021-01-30	United Kingdom
ORF1ab_1001_I	ORF1ab	1001	ERR5282395	3267	C	T	1	2021-01-30	United Kingdom
ORF1ab_1708_D	ORF1ab	1708	ERR5282395	5388	C	A	1	2021-01-30	United Kingdom
ORF1ab_2230_T	ORF1ab	2230	ERR5282395	6954	T	C	1	2021-01-30	United Kingdom
ORF1ab_3674_NA	ORF1ab	3674	ERR5282395	11287	G	-TCTGGTTTT	0,999211	2021-01-30	United Kingdom
ORF1ab_314_L	ORF1ab	314	ERR5282395	14408	C	T	1	2021-01-30	United Kingdom
S_68_NA	S	68	ERR5282395	21764	A	-TACATG	0,998925	2021-01-30	United Kingdom
S_143_NA	S	143	ERR5282395	21990	T	-TTA	0,998942	2021-01-30	United Kingdom
S_501_Y	S	501	ERR5282395	23063	A	T	0,999837	2021-01-30	United Kingdom
S_570_D	S	570	ERR5282395	23271	C	A	0,999631	2021-01-30	United Kingdom
S_614_G	S	614	ERR5282395	23403	A	G	0,999641	2021-01-30	United Kingdom
S_681_H	S	681	ERR5282395	23604	C	A	1	2021-01-30	United Kingdom
S_716_I	S	716	ERR5282395	23709	C	T	0,995525	2021-01-30	United Kingdom
S_982_A	S	982	ERR5282395	24506	T	G	0,999691	2021-01-30	United Kingdom
S_1118_H	S	1118	ERR5282395	24914	G	C	0,999695	2021-01-30	United Kingdom
S_1214_G	S	1214	ERR5282395	25202	T	G	0,166052	2021-01-30	United Kingdom
ORF8_27_*	ORF8	27	ERR5282395	27972	C	T	0,999475	2021-01-30	United Kingdom
ORF8_52_I	ORF8	52	ERR5282395	28048	G	T	1	2021-01-30	United Kingdom
ORF8_73_C	ORF8	73	ERR5282395	28111	A	G	0,999895	2021-01-30	United Kingdom
N_3_H	N	3	ERR5282395	28280	G	C	1	2021-01-30	United Kingdom
N_3_V	N	3	ERR5282395	28281	A	T	1	2021-01-30	United Kingdom
N_3_E	N	3	ERR5282395	28282	T	A	0,999887	2021-01-30	United Kingdom
N_203_K	N	203	ERR5282395	28881	G	A	1	2021-01-30	United Kingdom
N_204_R	N	204	ERR5282395	28883	G	C	1	2021-01-30	United Kingdom
N_235_F	N	235	ERR5282395	28977	C	T	1	2021-01-30	United Kingdom
ORF10_10_L	ORF10	10	ERR5282395	29586	C	T	0,999751	2021-01-30	United Kingdom
ORF1ab_113_A	ORF1ab	113	ERR5282396	603	A	C	0,61786	2021-01-30	United Kingdom
ORF1ab_1001_I	ORF1ab	1001	ERR5282396	3267	C	T	0,999877	2021-01-30	United Kingdom
ORF1ab_1708_D	ORF1ab	1708	ERR5282396	5388	C	A	1	2021-01-30	United Kingdom
ORF1ab_2230_T	ORF1ab	2230	ERR5282396	6954	T	C	0,99983	2021-01-30	United Kingdom
ORF1ab_3674_NA	ORF1ab	3674	ERR5282396	11287	G	-TCTGGTTTT	0,999057	2021-01-30	United Kingdom
ORF1ab_314_L	ORF1ab	314	ERR5282396	14408	C	T	1	2021-01-30	United Kingdom
S_18_F	S	18	ERR5282396	21614	C	T	1	2021-01-30	United Kingdom
S_68_NA	S	68	ERR5282396	21764	A	-TACATG	0,998197	2021-01-30	United Kingdom
S_143_NA	S	143	ERR5282396	21990	T	-TTA	0,99565	2021-01-30	United Kingdom
S_501_Y	S	501	ERR5282396	23063	A	T	0,999814	2021-01-30	United Kingdom
S_570_D	S	570	ERR5282396	23271	C	A	0,999896	2021-01-30	United Kingdom
S_614_G	S	614	ERR5282396	23403	A	G	1	2021-01-30	United Kingdom
S_681_H	S	681	ERR5282396	23604	C	A	0,999898	2021-01-30	United Kingdom
S_716_I	S	716	ERR5282396	23709	C	T	0,999897	2021-01-30	United Kingdom
S_982_A	S	982	ERR5282396	24506	T	G	0,999827	2021-01-30	United Kingdom
S_1118_H	S	1118	ERR5282396	24914	G	C	0,999947	2021-01-30	United Kingdom
S_1214_G	S	1214	ERR5282396	25202	T	G	0,0655567	2021-01-30	United Kingdom
ORF3a_53_F	ORF3a	53	ERR5282396	25549	C	T	0,99976	2021-01-30	United Kingdom
M_81_S	M	81	ERR5282396	26763	G	T	0,997412	2021-01-30	United Kingdom
ORF7a_4_NA	ORF7a	4	ERR5282396	27404	T	-TCTTTTCTTGGCACTGATAACACTCGCTACTTGTGAGCTTTATCACTACCAAGAGTG	0,99604	2021-01-30	United Kingdom
ORF8_27_*	ORF8	27	ERR5282396	27972	C	T	0,999742	2021-01-30	United Kingdom
ORF8_52_I	ORF8	52	ERR5282396	28048	G	T	1	2021-01-30	United Kingdom
ORF8_73_C	ORF8	73	ERR5282396	28111	A	G	0,999849	2021-01-30	United Kingdom
N_3_H	N	3	ERR5282396	28280	G	C	0,999843	2021-01-30	United Kingdom
N_3_V	N	3	ERR5282396	28281	A	T	0,99979	2021-01-30	United Kingdom
N_3_E	N	3	ERR5282396	28282	T	A	0,999842	2021-01-30	United Kingdom
N_203_K	N	203	ERR5282396	28881	G	A	1	2021-01-30	United Kingdom
N_204_R	N	204	ERR5282396	28883	G	C	1	2021-01-30	United Kingdom
N_235_F	N	235	ERR5282396	28977	C	T	0,999383	2021-01-30	United Kingdom
ORF1ab_131_P	ORF1ab	131	ERR5282398	656	G	C	0,0548858	2021-01-30	United Kingdom
ORF1ab_1001_I	ORF1ab	1001	ERR5282398	3267	C	T	0,999711	2021-01-30	United Kingdom
ORF1ab_1708_D	ORF1ab	1708	ERR5282398	5388	C	A	1	2021-01-30	United Kingdom
ORF1ab_2230_T	ORF1ab	2230	ERR5282398	6954	T	C	0,999683	2021-01-30	United Kingdom
ORF1ab_3674_NA	ORF1ab	3674	ERR5282398	11287	G	-TCTGGTTTT	0,999763	2021-01-30	United Kingdom
ORF1ab_314_L	ORF1ab	314	ERR5282398	14408	C	T	1	2021-01-30	United Kingdom
S_68_NA	S	68	ERR5282398	21764	A	-TACATG	0,998313	2021-01-30	United Kingdom
S_143_NA	S	143	ERR5282398	21990	T	-TTA	0,999409	2021-01-30	United Kingdom
S_501_Y	S	501	ERR5282398	23063	A	T	0,994659	2021-01-30	United Kingdom
S_570_D	S	570	ERR5282398	23271	C	A	0,999728	2021-01-30	United Kingdom
S_614_G	S	614	ERR5282398	23403	A	G	0,999734	2021-01-30	United Kingdom
S_681_H	S	681	ERR5282398	23604	C	A	1	2021-01-30	United Kingdom
S_716_I	S	716	ERR5282398	23709	C	T	1	2021-01-30	United Kingdom
S_982_A	S	982	ERR5282398	24506	T	G	1	2021-01-30	United Kingdom
S_1118_H	S	1118	ERR5282398	24914	G	C	0,999926	2021-01-30	United Kingdom
S_1214_G	S	1214	ERR5282398	25202	T	G	0,0927318	2021-01-30	United Kingdom
ORF8_27_*	ORF8	27	ERR5282398	27972	C	T	1	2021-01-30	United Kingdom
ORF8_52_I	ORF8	52	ERR5282398	28048	G	T	1	2021-01-30	United Kingdom
ORF8_68_*	ORF8	68	ERR5282398	28095	A	T	0,99801	2021-01-30	United Kingdom
ORF8_73_C	ORF8	73	ERR5282398	28111	A	G	0,999114	2021-01-30	United Kingdom
N_3_H	N	3	ERR5282398	28280	G	C	0,999563	2021-01-30	United Kingdom
N_3_V	N	3	ERR5282398	28281	A	T	1	2021-01-30	United Kingdom
N_3_E	N	3	ERR5282398	28282	T	A	0,999488	2021-01-30	United Kingdom
N_203_K	N	203	ERR5282398	28881	G	A	1	2021-01-30	United Kingdom
N_204_R	N	204	ERR5282398	28883	G	C	1	2021-01-30	United Kingdom
N_235_F	N	235	ERR5282398	28977	C	T	1	2021-01-30	United Kingdom
ORF1ab_997_Y	ORF1ab	997	ERR5282400	3254	A	T	0,212898	2021-01-30	United Kingdom
ORF1ab_1001_I	ORF1ab	1001	ERR5282400	3267	C	T	0,999852	2021-01-30	United Kingdom
ORF1ab_1708_D	ORF1ab	1708	ERR5282400	5388	C	A	1	2021-01-30	United Kingdom
ORF1ab_2230_T	ORF1ab	2230	ERR5282400	6954	T	C	1	2021-01-30	United Kingdom
ORF1ab_2780_L	ORF1ab	2780	ERR5282400	8603	T	C	0,999112	2021-01-30	United Kingdom
ORF1ab_3674_NA	ORF1ab	3674	ERR5282400	11287	G	-TCTGGTTTT	0,999081	2021-01-30	United Kingdom
ORF1ab_314_L	ORF1ab	314	ERR5282400	14408	C	T	1	2021-01-30	United Kingdom
ORF1ab_1383_R	ORF1ab	1383	ERR5282400	17615	A	G	0,999304	2021-01-30	United Kingdom
S_68_NA	S	68	ERR5282400	21764	A	-TACATG	0,998956	2021-01-30	United Kingdom
S_143_NA	S	143	ERR5282400	21990	T	-TTA	0,994269	2021-01-30	United Kingdom
S_501_Y	S	501	ERR5282400	23063	A	T	1	2021-01-30	United Kingdom
S_570_D	S	570	ERR5282400	23271	C	A	0,99989	2021-01-30	United Kingdom
S_614_G	S	614	ERR5282400	23403	A	G	0,999894	2021-01-30	United Kingdom
S_681_H	S	681	ERR5282400	23604	C	A	0,999874	2021-01-30	United Kingdom
S_716_I	S	716	ERR5282400	23709	C	T	0,999625	2021-01-30	United Kingdom
S_982_A	S	982	ERR5282400	24506	T	G	1	2021-01-30	United Kingdom
S_1118_H	S	1118	ERR5282400	24914	G	C	0,999755	2021-01-30	United Kingdom
S_1214_G	S	1214	ERR5282400	25202	T	G	0,0843585	2021-01-30	United Kingdom
ORF3a_15_F	ORF3a	15	ERR5282400	25437	G	T	1	2021-01-30	United Kingdom
ORF7a_20_N	ORF7a	20	ERR5282400	27451	T	A	0,999397	2021-01-30	United Kingdom
ORF8_27_*	ORF8	27	ERR5282400	27972	C	T	1	2021-01-30	United Kingdom
ORF8_52_I	ORF8	52	ERR5282400	28048	G	T	1	2021-01-30	United Kingdom
ORF8_73_C	ORF8	73	ERR5282400	28111	A	G	0,99967	2021-01-30	United Kingdom
N_3_H	N	3	ERR5282400	28280	G	C	0,99987	2021-01-30	United Kingdom
N_3_V	N	3	ERR5282400	28281	A	T	0,999869	2021-01-30	United Kingdom
N_3_E	N	3	ERR5282400	28282	T	A	1	2021-01-30	United Kingdom
N_203_K	N	203	ERR5282400	28881	G	A	0,996761	2021-01-30	United Kingdom
N_204_R	N	204	ERR5282400	28883	G	C	1	2021-01-30	United Kingdom
N_235_F	N	235	ERR5282400	28977	C	T	0,999174	2021-01-30	United Kingdom
ORF1ab_1001_I	ORF1ab	1001	ERR5282403	3267	C	T	1	2021-01-30	United Kingdom
ORF1ab_1708_D	ORF1ab	1708	ERR5282403	5388	C	A	1	2021-01-30	United Kingdom
ORF1ab_2230_T	ORF1ab	2230	ERR5282403	6954	T	C	1	2021-01-30	United Kingdom
S_18_F	S	18	ERR5282403	21614	C	T	1	2021-01-30	United Kingdom
S_68_NA	S	68	ERR5282403	21764	A	-TACATG	0,997748	2021-01-30	United Kingdom
S_143_NA	S	143	ERR5282403	21990	T	-TTA	0,999337	2021-01-30	United Kingdom
S_501_Y	S	501	ERR5282403	23063	A	T	1	2021-01-30	United Kingdom
S_570_D	S	570	ERR5282403	23271	C	A	1	2021-01-30	United Kingdom
S_614_G	S	614	ERR5282403	23403	A	G	1	2021-01-30	United Kingdom
S_681_H	S	681	ERR5282403	23604	C	A	0,999443	2021-01-30	United Kingdom
S_716_I	S	716	ERR5282403	23709	C	T	0,999722	2021-01-30	United Kingdom
S_982_A	S	982	ERR5282403	24506	T	G	1	2021-01-30	United Kingdom
S_1118_H	S	1118	ERR5282403	24914	G	C	1	2021-01-30	United Kingdom
S_1214_G	S	1214	ERR5282403	25202	T	G	0,107527	2021-01-30	United Kingdom
ORF7a_4_NA	ORF7a	4	ERR5282403	27404	T	-TCTTTTCTTGGCACTGATAACACTCGCTACTTGTGAGCTTTATCACTACCAAGAGTG	0,998465	2021-01-30	United Kingdom
ORF8_27_*	ORF8	27	ERR5282403	27972	C	T	0,999213	2021-01-30	United Kingdom
ORF8_52_I	ORF8	52	ERR5282403	28048	G	T	1	2021-01-30	United Kingdom
ORF8_73_C	ORF8	73	ERR5282403	28111	A	G	0,999914	2021-01-30	United Kingdom
N_3_H	N	3	ERR5282403	28280	G	C	0,999904	2021-01-30	United Kingdom
N_3_V	N	3	ERR5282403	28281	A	T	0,99306	2021-01-30	United Kingdom
N_3_E	N	3	ERR5282403	28282	T	A	0,999807	2021-01-30	United Kingdom
N_203_K	N	203	ERR5282403	28881	G	A	1	2021-01-30	United Kingdom
N_204_R	N	204	ERR5282403	28883	G	C	1	2021-01-30	United Kingdom
N_235_F	N	235	ERR5282403	28977	C	T	1	2021-01-30	United Kingdom
ORF1ab_1001_I	ORF1ab	1001	ERR5282408	3267	C	T	0,999807	2021-01-30	United Kingdom
ORF1ab_1708_D	ORF1ab	1708	ERR5282408	5388	C	A	0,999734	2021-01-30	United Kingdom
ORF1ab_2230_T	ORF1ab	2230	ERR5282408	6954	T	C	0,999747	2021-01-30	United Kingdom
ORF1ab_3674_NA	ORF1ab	3674	ERR5282408	11287	G	-TCTGGTTTT	0,997775	2021-01-30	United Kingdom
ORF1ab_3748_I	ORF1ab	3748	ERR5282408	11507	G	A	0,999875	2021-01-30	United Kingdom
ORF1ab_314_L	ORF1ab	314	ERR5282408	14408	C	T	1	2021-01-30	United Kingdom
ORF1ab_1165_S	ORF1ab	1165	ERR5282408	16960	C	T	0,999756	2021-01-30	United Kingdom
S_68_NA	S	68	ERR5282408	21764	A	-TACATG	0,998297	2021-01-30	United Kingdom
S_143_NA	S	143	ERR5282408	21990	T	-TTA	0,998025	2021-01-30	United Kingdom
S_501_Y	S	501	ERR5282408	23063	A	T	0,999932	2021-01-30	United Kingdom
S_570_D	S	570	ERR5282408	23271	C	A	0,999913	2021-01-30	United Kingdom
S_614_G	S	614	ERR5282408	23403	A	G	1	2021-01-30	United Kingdom
S_681_H	S	681	ERR5282408	23604	C	A	1	2021-01-30	United Kingdom
S_716_I	S	716	ERR5282408	23709	C	T	1	2021-01-30	United Kingdom
S_982_A	S	982	ERR5282408	24506	T	G	0,999841	2021-01-30	United Kingdom
S_1118_H	S	1118	ERR5282408	24914	G	C	0,999911	2021-01-30	United Kingdom
S_1214_G	S	1214	ERR5282408	25202	T	G	0,103911	2021-01-30	United Kingdom
ORF8_27_*	ORF8	27	ERR5282408	27972	C	T	0,999864	2021-01-30	United Kingdom
ORF8_52_I	ORF8	52	ERR5282408	28048	G	T	0,999869	2021-01-30	United Kingdom
ORF8_73_C	ORF8	73	ERR5282408	28111	A	G	0,999909	2021-01-30	United Kingdom
N_3_H	N	3	ERR5282408	28280	G	C	0,999941	2021-01-30	United Kingdom
N_3_V	N	3	ERR5282408	28281	A	T	0,999822	2021-01-30	United Kingdom
N_3_E	N	3	ERR5282408	28282	T	A	0,999882	2021-01-30	United Kingdom
N_203_K	N	203	ERR5282408	28881	G	A	0,999253	2021-01-30	United Kingdom
N_204_R	N	204	ERR5282408	28883	G	C	0,999632	2021-01-30	United Kingdom
N_235_F	N	235	ERR5282408	28977	C	T	1	2021-01-30	United Kingdom
ORF1ab_372_V	ORF1ab	372	ERR5282412	1380	C	T	0,999624	2021-01-30	United Kingdom
ORF1ab_1001_I	ORF1ab	1001	ERR5282412	3267	C	T	0,999869	2021-01-30	United Kingdom
ORF1ab_1708_D	ORF1ab	1708	ERR5282412	5388	C	A	1	2021-01-30	United Kingdom
ORF1ab_2230_T	ORF1ab	2230	ERR5282412	6954	T	C	0,999679	2021-01-30	United Kingdom
ORF1ab_3603_NA	ORF1ab	3603	ERR5282412	11074	C	+T	0,0949126	2021-01-30	United Kingdom
ORF1ab_3606_NA	ORF1ab	3606	ERR5282412	11082	T	-G	0,0930918	2021-01-30	United Kingdom
ORF1ab_3606_F	ORF1ab	3606	ERR5282412	11083	G	T	0,999663	2021-01-30	United Kingdom
ORF1ab_3674_NA	ORF1ab	3674	ERR5282412	11287	G	-TCTGGTTTT	0,999578	2021-01-30	United Kingdom
ORF1ab_218_L	ORF1ab	218	ERR5282412	14120	C	T	0,99895	2021-01-30	United Kingdom
ORF1ab_314_L	ORF1ab	314	ERR5282412	14408	C	T	0,998844	2021-01-30	United Kingdom
S_68_NA	S	68	ERR5282412	21764	A	-TACATG	0,997795	2021-01-30	United Kingdom
S_143_NA	S	143	ERR5282412	21990	T	-TTA	0,996663	2021-01-30	United Kingdom
S_501_Y	S	501	ERR5282412	23063	A	T	0,999683	2021-01-30	United Kingdom
S_570_D	S	570	ERR5282412	23271	C	A	0,999453	2021-01-30	United Kingdom
S_614_G	S	614	ERR5282412	23403	A	G	0,999733	2021-01-30	United Kingdom
S_681_H	S	681	ERR5282412	23604	C	A	1	2021-01-30	United Kingdom
S_716_I	S	716	ERR5282412	23709	C	T	0,999911	2021-01-30	United Kingdom
S_982_A	S	982	ERR5282412	24506	T	G	0,99982	2021-01-30	United Kingdom
S_1118_H	S	1118	ERR5282412	24914	G	C	0,999892	2021-01-30	United Kingdom
S_1214_G	S	1214	ERR5282412	25202	T	G	0,127055	2021-01-30	United Kingdom
ORF8_27_*	ORF8	27	ERR5282412	27972	C	T	0,999835	2021-01-30	United Kingdom
ORF8_52_I	ORF8	52	ERR5282412	28048	G	T	0,999516	2021-01-30	United Kingdom
ORF8_68_*	ORF8	68	ERR5282412	28095	A	T	0,999684	2021-01-30	United Kingdom
ORF8_73_C	ORF8	73	ERR5282412	28111	A	G	0,999892	2021-01-30	United Kingdom
N_3_H	N	3	ERR5282412	28280	G	C	1	2021-01-30	United Kingdom
N_3_V	N	3	ERR5282412	28281	A	T	0,999547	2021-01-30	United Kingdom
N_3_E	N	3	ERR5282412	28282	T	A	0,999849	2021-01-30	United Kingdom
N_203_K	N	203	ERR5282412	28881	G	A	1	2021-01-30	United Kingdom
N_204_R	N	204	ERR5282412	28883	G	C	1	2021-01-30	United Kingdom
N_235_F	N	235	ERR5282412	28977	C	T	1	2021-01-30	United Kingdom
ORF1ab_124_C	ORF1ab	124	ERR5282413	635	C	T	0,0633862	2021-01-30	United Kingdom
ORF1ab_208_G	ORF1ab	208	ERR5282413	888	C	G	1	2021-01-30	United Kingdom
ORF1ab_1001_I	ORF1ab	1001	ERR5282413	3267	C	T	0,999309	2021-01-30	United Kingdom
ORF1ab_1640_S	ORF1ab	1640	ERR5282413	5183	C	T	1	2021-01-30	United Kingdom
ORF1ab_1708_D	ORF1ab	1708	ERR5282413	5388	C	A	1	2021-01-30	United Kingdom
ORF1ab_2230_T	ORF1ab	2230	ERR5282413	6954	T	C	0,999543	2021-01-30	United Kingdom
ORF1ab_3674_NA	ORF1ab	3674	ERR5282413	11287	G	-TCTGGTTTT	0,999528	2021-01-30	United Kingdom
ORF1ab_3829_F	ORF1ab	3829	ERR5282413	11750	C	T	0,99933	2021-01-30	United Kingdom
ORF1ab_4012_L	ORF1ab	4012	ERR5282413	12299	A	C	0,320675	2021-01-30	United Kingdom
S_68_NA	S	68	ERR5282413	21764	A	-TACATG	0,998116	2021-01-30	United Kingdom
S_143_NA	S	143	ERR5282413	21990	T	-TTA	0,998566	2021-01-30	United Kingdom
S_501_Y	S	501	ERR5282413	23063	A	T	1	2021-01-30	United Kingdom
S_570_D	S	570	ERR5282413	23271	C	A	0,999677	2021-01-30	United Kingdom
S_614_G	S	614	ERR5282413	23403	A	G	1	2021-01-30	United Kingdom
S_681_H	S	681	ERR5282413	23604	C	A	1	2021-01-30	United Kingdom
S_716_I	S	716	ERR5282413	23709	C	T	1	2021-01-30	United Kingdom
S_982_A	S	982	ERR5282413	24506	T	G	0,999531	2021-01-30	United Kingdom
S_1118_H	S	1118	ERR5282413	24914	G	C	1	2021-01-30	United Kingdom
S_1214_G	S	1214	ERR5282413	25202	T	G	0,121212	2021-01-30	United Kingdom
ORF8_27_*	ORF8	27	ERR5282413	27972	C	T	1	2021-01-30	United Kingdom
ORF8_52_I	ORF8	52	ERR5282413	28048	G	T	1	2021-01-30	United Kingdom
ORF8_68_*	ORF8	68	ERR5282413	28095	A	T	0,998014	2021-01-30	United Kingdom
ORF8_73_C	ORF8	73	ERR5282413	28111	A	G	0,999552	2021-01-30	United Kingdom
N_3_H	N	3	ERR5282413	28280	G	C	1	2021-01-30	United Kingdom
N_3_V	N	3	ERR5282413	28281	A	T	0,999677	2021-01-30	United Kingdom
N_3_E	N	3	ERR5282413	28282	T	A	1	2021-01-30	United Kingdom
N_203_K	N	203	ERR5282413	28881	G	A	1	2021-01-30	United Kingdom
N_204_R	N	204	ERR5282413	28883	G	C	1	2021-01-30	United Kingdom
N_235_F	N	235	ERR5282413	28977	C	T	0,993902	2021-01-30	United Kingdom
ORF1ab_30_S	ORF1ab	30	ERR5282418	353	G	A	0,0509839	2021-01-30	United Kingdom
ORF1ab_255_L	ORF1ab	255	ERR5282418	1028	T	C	0,0514858	2021-01-30	United Kingdom
ORF1ab_792_G	ORF1ab	792	ERR5282418	2640	A	G	1	2021-01-30	United Kingdom
ORF1ab_838_N	ORF1ab	838	ERR5282418	2778	G	A	0,0827623	2021-01-30	United Kingdom
ORF1ab_971_L	ORF1ab	971	ERR5282418	3177	C	T	0,99964	2021-01-30	United Kingdom
ORF1ab_1001_I	ORF1ab	1001	ERR5282418	3267	C	T	0,962049	2021-01-30	United Kingdom
ORF1ab_1708_D	ORF1ab	1708	ERR5282418	5388	C	A	1	2021-01-30	United Kingdom
ORF1ab_2230_T	ORF1ab	2230	ERR5282418	6954	T	C	1	2021-01-30	United Kingdom
ORF1ab_3407_NA	ORF1ab	3407	ERR5282418	10484	T	+C	0,0685921	2021-01-30	United Kingdom
ORF1ab_3603_NA	ORF1ab	3603	ERR5282418	11074	C	-T	0,067255	2021-01-30	United Kingdom
ORF1ab_3674_NA	ORF1ab	3674	ERR5282418	11287	G	-TCTGGTTTT	1	2021-01-30	United Kingdom
ORF1ab_1319_C	ORF1ab	1319	ERR5282418	17423	A	G	0,0550912	2021-01-30	United Kingdom
ORF1ab_1407_NA	ORF1ab	1407	ERR5282418	17686	G	+T	0,0665291	2021-01-30	United Kingdom
S_9_S	S	9	ERR5282418	21587	C	T	1	2021-01-30	United Kingdom
S_68_NA	S	68	ERR5282418	21764	A	-TACATG	0,999553	2021-01-30	United Kingdom
S_143_NA	S	143	ERR5282418	21990	T	-TTA	0,998233	2021-01-30	United Kingdom
S_501_Y	S	501	ERR5282418	23063	A	T	0,998656	2021-01-30	United Kingdom
S_570_D	S	570	ERR5282418	23271	C	A	0,999394	2021-01-30	United Kingdom
S_614_G	S	614	ERR5282418	23403	A	G	1	2021-01-30	United Kingdom
S_681_H	S	681	ERR5282418	23604	C	A	0,999343	2021-01-30	United Kingdom
S_716_I	S	716	ERR5282418	23709	C	T	1	2021-01-30	United Kingdom
S_982_A	S	982	ERR5282418	24506	T	G	1	2021-01-30	United Kingdom
S_1118_H	S	1118	ERR5282418	24914	G	C	0,999811	2021-01-30	United Kingdom
ORF8_27_*	ORF8	27	ERR5282418	27972	C	T	1	2021-01-30	United Kingdom
ORF8_52_I	ORF8	52	ERR5282418	28048	G	T	1	2021-01-30	United Kingdom
ORF8_73_C	ORF8	73	ERR5282418	28111	A	G	0,999874	2021-01-30	United Kingdom
N_3_H	N	3	ERR5282418	28280	G	C	0,999865	2021-01-30	United Kingdom
N_3_V	N	3	ERR5282418	28281	A	T	1	2021-01-30	United Kingdom
N_3_E	N	3	ERR5282418	28282	T	A	0,999866	2021-01-30	United Kingdom
N_203_K	N	203	ERR5282418	28881	G	A	1	2021-01-30	United Kingdom
N_204_R	N	204	ERR5282418	28883	G	C	1	2021-01-30	United Kingdom
N_235_F	N	235	ERR5282418	28977	C	T	1	2021-01-30	United Kingdom
ORF1ab_1032_F	ORF1ab	1032	ERR5282422	3361	A	T	0,0520446	2021-01-30	United Kingdom
ORF1ab_1207_NA	ORF1ab	1207	ERR5282422	3886	T	+A	0,1	2021-01-30	United Kingdom
ORF1ab_1422_NA	ORF1ab	1422	ERR5282422	4531	T	-TACTTTTACACCAGTAAAACAACTG	0,0903465	2021-01-30	United Kingdom
ORF1ab_2084_NA	ORF1ab	2084	ERR5282422	6516	T	-AA	0,0507246	2021-01-30	United Kingdom
ORF1ab_2144_NA	ORF1ab	2144	ERR5282422	6696	C	+T	0,0695793	2021-01-30	United Kingdom
ORF1ab_2397_*	ORF1ab	2397	ERR5282422	7456	T	G	0,0962963	2021-01-30	United Kingdom
ORF1ab_3739_NA	ORF1ab	3739	ERR5282422	11481	C	-TGTTACTTCTAACTACTCAGGTGTAGTTACAACTGTCA	0,177632	2021-01-30	United Kingdom
ORF1ab_511_C	ORF1ab	511	ERR5282422	14998	A	T	1	2021-01-30	United Kingdom
ORF1ab_1792_L	ORF1ab	1792	ERR5282422	18842	A	T	0,0690029	2021-01-30	United Kingdom
ORF1ab_1920_P	ORF1ab	1920	ERR5282422	19225	T	C	0,0636059	2021-01-30	United Kingdom
ORF1ab_2389_NA	ORF1ab	2389	ERR5282422	20632	G	-TA	0,0509091	2021-01-30	United Kingdom
ORF1ab_2425_NA	ORF1ab	2425	ERR5282422	20740	C	-A	0,0668712	2021-01-30	United Kingdom
S_18_F	S	18	ERR5282422	21614	C	T	0,935065	2021-01-30	United Kingdom
S_142_NA	S	142	ERR5282422	21988	T	-G	0,0542005	2021-01-30	United Kingdom
S_207_Y	S	207	ERR5282422	22181	C	T	0,0545886	2021-01-30	United Kingdom
S_222_V	S	222	ERR5282422	22227	C	T	1	2021-01-30	United Kingdom
S_614_G	S	614	ERR5282422	23403	A	G	0,999359	2021-01-30	United Kingdom
S_1214_G	S	1214	ERR5282422	25202	T	G	0,128	2021-01-30	United Kingdom
S_1271_Y	S	1271	ERR5282422	25373	C	T	0,0520577	2021-01-30	United Kingdom
ORF3a_13_NA	ORF3a	13	ERR5282422	25431	A	-ACTTT	0,08949	2021-01-30	United Kingdom
ORF10_30_L	ORF10	30	ERR5282422	29645	G	T	1	2021-01-30	United Kingdom
ORF1ab_430_T	ORF1ab	430	ERR5282428	1554	A	C	0,999816	2021-01-30	United Kingdom
ORF1ab_1001_I	ORF1ab	1001	ERR5282428	3267	C	T	0,999931	2021-01-30	United Kingdom
ORF1ab_1317_W	ORF1ab	1317	ERR5282428	4215	T	G	0,11046	2021-01-30	United Kingdom
ORF1ab_1708_D	ORF1ab	1708	ERR5282428	5388	C	A	0,999207	2021-01-30	United Kingdom
ORF1ab_2105_P	ORF1ab	2105	ERR5282428	6579	T	C	0,999795	2021-01-30	United Kingdom
ORF1ab_2230_T	ORF1ab	2230	ERR5282428	6954	T	C	0,997401	2021-01-30	United Kingdom
ORF1ab_3674_NA	ORF1ab	3674	ERR5282428	11287	G	-TCTGGTTTT	0,995229	2021-01-30	United Kingdom
ORF1ab_314_L	ORF1ab	314	ERR5282428	14408	C	T	1	2021-01-30	United Kingdom
S_68_NA	S	68	ERR5282428	21764	A	-TACATG	0,997732	2021-01-30	United Kingdom
S_143_NA	S	143	ERR5282428	21990	T	-TTA	0,996559	2021-01-30	United Kingdom
S_501_Y	S	501	ERR5282428	23063	A	T	0,999943	2021-01-30	United Kingdom
S_570_D	S	570	ERR5282428	23271	C	A	0,999932	2021-01-30	United Kingdom
S_614_G	S	614	ERR5282428	23403	A	G	0,999934	2021-01-30	United Kingdom
S_681_H	S	681	ERR5282428	23604	C	A	1	2021-01-30	United Kingdom
S_716_I	S	716	ERR5282428	23709	C	T	0,999883	2021-01-30	United Kingdom
S_982_A	S	982	ERR5282428	24506	T	G	0,999892	2021-01-30	United Kingdom
S_1118_H	S	1118	ERR5282428	24914	G	C	0,999823	2021-01-30	United Kingdom
S_1214_G	S	1214	ERR5282428	25202	T	G	0,0704324	2021-01-30	United Kingdom
ORF8_27_*	ORF8	27	ERR5282428	27972	C	T	0,9998	2021-01-30	United Kingdom
ORF8_52_I	ORF8	52	ERR5282428	28048	G	T	0,999905	2021-01-30	United Kingdom
ORF8_73_C	ORF8	73	ERR5282428	28111	A	G	0,999495	2021-01-30	United Kingdom
N_3_H	N	3	ERR5282428	28280	G	C	0,999954	2021-01-30	United Kingdom
N_3_V	N	3	ERR5282428	28281	A	T	0,999907	2021-01-30	United Kingdom
N_3_E	N	3	ERR5282428	28282	T	A	0,999722	2021-01-30	United Kingdom
N_203_K	N	203	ERR5282428	28881	G	A	0,998976	2021-01-30	United Kingdom
N_204_R	N	204	ERR5282428	28883	G	C	0,999001	2021-01-30	United Kingdom
N_235_F	N	235	ERR5282428	28977	C	T	0,998909	2021-01-30	United Kingdom
ORF1ab_520_V	ORF1ab	520	ERR5282441	1824	C	T	1	2021-01-30	United Kingdom
ORF1ab_1001_I	ORF1ab	1001	ERR5282441	3267	C	T	1	2021-01-30	United Kingdom
ORF1ab_1564_A	ORF1ab	1564	ERR5282441	4956	A	C	0,999648	2021-01-30	United Kingdom
ORF1ab_1708_D	ORF1ab	1708	ERR5282441	5388	C	A	1	2021-01-30	United Kingdom
ORF1ab_2230_T	ORF1ab	2230	ERR5282441	6954	T	C	0,998944	2021-01-30	United Kingdom
ORF1ab_3674_NA	ORF1ab	3674	ERR5282441	11287	G	-TCTGGTTTT	0,990781	2021-01-30	United Kingdom
ORF1ab_314_L	ORF1ab	314	ERR5282441	14408	C	T	1	2021-01-30	United Kingdom
ORF1ab_1383_R	ORF1ab	1383	ERR5282441	17615	A	G	0,999415	2021-01-30	United Kingdom
S_68_NA	S	68	ERR5282441	21764	A	-TACATG	0,998936	2021-01-30	United Kingdom
S_143_NA	S	143	ERR5282441	21990	T	-TTA	0,999477	2021-01-30	United Kingdom
S_501_Y	S	501	ERR5282441	23063	A	T	0,999456	2021-01-30	United Kingdom
S_570_D	S	570	ERR5282441	23271	C	A	0,999891	2021-01-30	United Kingdom
S_614_G	S	614	ERR5282441	23403	A	G	0,999679	2021-01-30	United Kingdom
S_681_H	S	681	ERR5282441	23604	C	A	1	2021-01-30	United Kingdom
S_716_I	S	716	ERR5282441	23709	C	T	1	2021-01-30	United Kingdom
S_982_A	S	982	ERR5282441	24506	T	G	1	2021-01-30	United Kingdom
S_1118_H	S	1118	ERR5282441	24914	G	C	0,999825	2021-01-30	United Kingdom
S_1214_G	S	1214	ERR5282441	25202	T	G	0,0809328	2021-01-30	United Kingdom
ORF3a_107_H	ORF3a	107	ERR5282441	25711	T	C	1	2021-01-30	United Kingdom
ORF8_27_*	ORF8	27	ERR5282441	27972	C	T	0,999817	2021-01-30	United Kingdom
ORF8_52_I	ORF8	52	ERR5282441	28048	G	T	1	2021-01-30	United Kingdom
ORF8_73_C	ORF8	73	ERR5282441	28111	A	G	0,999724	2021-01-30	United Kingdom
N_3_H	N	3	ERR5282441	28280	G	C	0,999891	2021-01-30	United Kingdom
N_3_V	N	3	ERR5282441	28281	A	T	0,999726	2021-01-30	United Kingdom
N_3_E	N	3	ERR5282441	28282	T	A	0,999836	2021-01-30	United Kingdom
N_203_K	N	203	ERR5282441	28881	G	A	0,99927	2021-01-30	United Kingdom
N_204_R	N	204	ERR5282441	28883	G	C	1	2021-01-30	United Kingdom
N_235_F	N	235	ERR5282441	28977	C	T	0,999246	2021-01-30	United Kingdom
ORF1ab_1001_I	ORF1ab	1001	ERR5282443	3267	C	T	0,999826	2021-01-30	United Kingdom
ORF1ab_1708_D	ORF1ab	1708	ERR5282443	5388	C	A	1	2021-01-30	United Kingdom
ORF1ab_2230_T	ORF1ab	2230	ERR5282443	6954	T	C	0,999542	2021-01-30	United Kingdom
ORF1ab_3674_NA	ORF1ab	3674	ERR5282443	11287	G	-TCTGGTTTT	1	2021-01-30	United Kingdom
ORF1ab_101_V	ORF1ab	101	ERR5282443	13768	A	G	1	2021-01-30	United Kingdom
ORF1ab_314_L	ORF1ab	314	ERR5282443	14408	C	T	1	2021-01-30	United Kingdom
S_18_F	S	18	ERR5282443	21614	C	T	0,999746	2021-01-30	United Kingdom
S_68_NA	S	68	ERR5282443	21764	A	-TACATG	0,99762	2021-01-30	United Kingdom
S_143_NA	S	143	ERR5282443	21990	T	-TTA	0,996661	2021-01-30	United Kingdom
S_501_Y	S	501	ERR5282443	23063	A	T	0,99983	2021-01-30	United Kingdom
S_570_D	S	570	ERR5282443	23271	C	A	0,99975	2021-01-30	United Kingdom
S_614_G	S	614	ERR5282443	23403	A	G	0,999903	2021-01-30	United Kingdom
S_681_H	S	681	ERR5282443	23604	C	A	1	2021-01-30	United Kingdom
S_716_I	S	716	ERR5282443	23709	C	T	1	2021-01-30	United Kingdom
S_982_A	S	982	ERR5282443	24506	T	G	0,999858	2021-01-30	United Kingdom
S_1118_H	S	1118	ERR5282443	24914	G	C	0,999871	2021-01-30	United Kingdom
S_1214_G	S	1214	ERR5282443	25202	T	G	0,0851485	2021-01-30	United Kingdom
ORF7a_4_NA	ORF7a	4	ERR5282443	27404	T	-TCTTTTCTTGGCACTGATAACACTCGCTACTTGTGAGCTTTATCACTACCAAGAGTG	0,998118	2021-01-30	United Kingdom
ORF8_27_*	ORF8	27	ERR5282443	27972	C	T	0,999807	2021-01-30	United Kingdom
ORF8_52_I	ORF8	52	ERR5282443	28048	G	T	1	2021-01-30	United Kingdom
ORF8_73_C	ORF8	73	ERR5282443	28111	A	G	0,999842	2021-01-30	United Kingdom
N_3_H	N	3	ERR5282443	28280	G	C	0,999876	2021-01-30	United Kingdom
N_3_V	N	3	ERR5282443	28281	A	T	0,999711	2021-01-30	United Kingdom
N_3_E	N	3	ERR5282443	28282	T	A	0,999712	2021-01-30	United Kingdom
N_203_K	N	203	ERR5282443	28881	G	A	0,998598	2021-01-30	United Kingdom
N_204_R	N	204	ERR5282443	28883	G	C	0,999209	2021-01-30	United Kingdom
N_235_F	N	235	ERR5282443	28977	C	T	0,999576	2021-01-30	United Kingdom
ORF1ab_1001_I	ORF1ab	1001	ERR5282445	3267	C	T	1	2021-01-30	United Kingdom
ORF1ab_1708_D	ORF1ab	1708	ERR5282445	5388	C	A	1	2021-01-30	United Kingdom
ORF1ab_2032_N	ORF1ab	2032	ERR5282445	6359	G	A	0,0564516	2021-01-30	United Kingdom
ORF1ab_2230_T	ORF1ab	2230	ERR5282445	6954	T	C	0,999449	2021-01-30	United Kingdom
ORF1ab_3603_NA	ORF1ab	3603	ERR5282445	11074	C	-T	0,0628295	2021-01-30	United Kingdom
ORF1ab_3674_NA	ORF1ab	3674	ERR5282445	11287	G	-TCTGGTTTT	0,999141	2021-01-30	United Kingdom
ORF1ab_314_L	ORF1ab	314	ERR5282445	14408	C	T	1	2021-01-30	United Kingdom
ORF1ab_1383_R	ORF1ab	1383	ERR5282445	17615	A	G	1	2021-01-30	United Kingdom
S_68_NA	S	68	ERR5282445	21764	A	-TACATG	0,998898	2021-01-30	United Kingdom
S_143_NA	S	143	ERR5282445	21990	T	-TTA	0,998691	2021-01-30	United Kingdom
S_501_Y	S	501	ERR5282445	23063	A	T	1	2021-01-30	United Kingdom
S_570_D	S	570	ERR5282445	23271	C	A	0,999546	2021-01-30	United Kingdom
S_614_G	S	614	ERR5282445	23403	A	G	1	2021-01-30	United Kingdom
S_681_H	S	681	ERR5282445	23604	C	A	1	2021-01-30	United Kingdom
S_716_I	S	716	ERR5282445	23709	C	T	1	2021-01-30	United Kingdom
S_982_A	S	982	ERR5282445	24506	T	G	1	2021-01-30	United Kingdom
S_1118_H	S	1118	ERR5282445	24914	G	C	0,999829	2021-01-30	United Kingdom
S_1214_G	S	1214	ERR5282445	25202	T	G	0,107969	2021-01-30	United Kingdom
ORF8_27_*	ORF8	27	ERR5282445	27972	C	T	1	2021-01-30	United Kingdom
ORF8_52_I	ORF8	52	ERR5282445	28048	G	T	0,999147	2021-01-30	United Kingdom
ORF8_73_C	ORF8	73	ERR5282445	28111	A	G	0,999919	2021-01-30	United Kingdom
N_3_H	N	3	ERR5282445	28280	G	C	1	2021-01-30	United Kingdom
N_3_V	N	3	ERR5282445	28281	A	T	0,999923	2021-01-30	United Kingdom
N_3_E	N	3	ERR5282445	28282	T	A	0,999923	2021-01-30	United Kingdom
N_203_K	N	203	ERR5282445	28881	G	A	1	2021-01-30	United Kingdom
N_204_R	N	204	ERR5282445	28883	G	C	1	2021-01-30	United Kingdom
N_235_F	N	235	ERR5282445	28977	C	T	1	2021-01-30	United Kingdom
ORF1ab_971_L	ORF1ab	971	ERR5282450	3177	C	T	0,999828	2021-01-30	United Kingdom
ORF1ab_1001_I	ORF1ab	1001	ERR5282450	3267	C	T	0,999869	2021-01-30	United Kingdom
ORF1ab_1708_D	ORF1ab	1708	ERR5282450	5388	C	A	1	2021-01-30	United Kingdom
ORF1ab_2230_T	ORF1ab	2230	ERR5282450	6954	T	C	0,999587	2021-01-30	United Kingdom
ORF1ab_3674_NA	ORF1ab	3674	ERR5282450	11287	G	-TCTGGTTTT	0,999626	2021-01-30	United Kingdom
ORF1ab_4355_I	ORF1ab	4355	ERR5282450	13329	C	T	0,999605	2021-01-30	United Kingdom
ORF1ab_314_L	ORF1ab	314	ERR5282450	14408	C	T	1	2021-01-30	United Kingdom
S_68_NA	S	68	ERR5282450	21764	A	-TACATG	0,997772	2021-01-30	United Kingdom
S_143_NA	S	143	ERR5282450	21990	T	-TTA	0,998507	2021-01-30	United Kingdom
S_501_Y	S	501	ERR5282450	23063	A	T	0,999906	2021-01-30	United Kingdom
S_570_D	S	570	ERR5282450	23271	C	A	0,999609	2021-01-30	United Kingdom
S_614_G	S	614	ERR5282450	23403	A	G	0,999905	2021-01-30	United Kingdom
S_681_H	S	681	ERR5282450	23604	C	A	0,99968	2021-01-30	United Kingdom
S_716_I	S	716	ERR5282450	23709	C	T	1	2021-01-30	United Kingdom
S_982_A	S	982	ERR5282450	24506	T	G	1	2021-01-30	United Kingdom
S_1118_H	S	1118	ERR5282450	24914	G	C	0,999849	2021-01-30	United Kingdom
S_1214_G	S	1214	ERR5282450	25202	T	G	0,138814	2021-01-30	United Kingdom
ORF8_27_*	ORF8	27	ERR5282450	27972	C	T	1	2021-01-30	United Kingdom
ORF8_52_I	ORF8	52	ERR5282450	28048	G	T	1	2021-01-30	United Kingdom
ORF8_73_C	ORF8	73	ERR5282450	28111	A	G	0,999942	2021-01-30	United Kingdom
N_3_H	N	3	ERR5282450	28280	G	C	0,999861	2021-01-30	United Kingdom
N_3_V	N	3	ERR5282450	28281	A	T	0,99993	2021-01-30	United Kingdom
N_3_E	N	3	ERR5282450	28282	T	A	0,999791	2021-01-30	United Kingdom
N_203_K	N	203	ERR5282450	28881	G	A	0,999427	2021-01-30	United Kingdom
N_204_R	N	204	ERR5282450	28883	G	C	1	2021-01-30	United Kingdom
N_235_F	N	235	ERR5282450	28977	C	T	1	2021-01-30	United Kingdom
ORF1ab_971_L	ORF1ab	971	ERR5282452	3177	C	T	0,999393	2021-01-30	United Kingdom
ORF1ab_1001_I	ORF1ab	1001	ERR5282452	3267	C	T	0,999616	2021-01-30	United Kingdom
ORF1ab_1708_D	ORF1ab	1708	ERR5282452	5388	C	A	1	2021-01-30	United Kingdom
ORF1ab_2230_T	ORF1ab	2230	ERR5282452	6954	T	C	0,999854	2021-01-30	United Kingdom
ORF1ab_3674_NA	ORF1ab	3674	ERR5282452	11287	G	-TCTGGTTTT	0,99785	2021-01-30	United Kingdom
ORF1ab_119_I	ORF1ab	119	ERR5282452	13822	G	A	0,99973	2021-01-30	United Kingdom
ORF1ab_314_L	ORF1ab	314	ERR5282452	14408	C	T	1	2021-01-30	United Kingdom
S_68_NA	S	68	ERR5282452	21764	A	-TACATG	0,998665	2021-01-30	United Kingdom
S_143_NA	S	143	ERR5282452	21990	T	-TTA	0,998532	2021-01-30	United Kingdom
S_501_Y	S	501	ERR5282452	23063	A	T	0,999741	2021-01-30	United Kingdom
S_570_D	S	570	ERR5282452	23271	C	A	0,999788	2021-01-30	United Kingdom
S_614_G	S	614	ERR5282452	23403	A	G	1	2021-01-30	United Kingdom
S_681_H	S	681	ERR5282452	23604	C	A	0,999835	2021-01-30	United Kingdom
S_716_I	S	716	ERR5282452	23709	C	T	0,999919	2021-01-30	United Kingdom
S_982_A	S	982	ERR5282452	24506	T	G	0,9991	2021-01-30	United Kingdom
S_1118_H	S	1118	ERR5282452	24914	G	C	1	2021-01-30	United Kingdom
S_1214_G	S	1214	ERR5282452	25202	T	G	0,138798	2021-01-30	United Kingdom
ORF7a_62_NA	ORF7a	62	ERR5282452	27578	A	-ATT	0,998717	2021-01-30	United Kingdom
ORF8_27_*	ORF8	27	ERR5282452	27972	C	T	1	2021-01-30	United Kingdom
ORF8_52_I	ORF8	52	ERR5282452	28048	G	T	0,999721	2021-01-30	United Kingdom
ORF8_73_C	ORF8	73	ERR5282452	28111	A	G	0,999759	2021-01-30	United Kingdom
N_3_H	N	3	ERR5282452	28280	G	C	0,999942	2021-01-30	United Kingdom
N_3_V	N	3	ERR5282452	28281	A	T	0,999942	2021-01-30	United Kingdom
N_3_E	N	3	ERR5282452	28282	T	A	0,999942	2021-01-30	United Kingdom
N_203_K	N	203	ERR5282452	28881	G	A	0,999108	2021-01-30	United Kingdom
N_204_R	N	204	ERR5282452	28883	G	C	0,999708	2021-01-30	United Kingdom
N_235_F	N	235	ERR5282452	28977	C	T	0,999069	2021-01-30	United Kingdom
ORF1ab_1001_I	ORF1ab	1001	ERR5282453	3267	C	T	0,999759	2021-01-30	United Kingdom
ORF1ab_1708_D	ORF1ab	1708	ERR5282453	5388	C	A	1	2021-01-30	United Kingdom
ORF1ab_2230_T	ORF1ab	2230	ERR5282453	6954	T	C	0,999871	2021-01-30	United Kingdom
ORF1ab_3674_NA	ORF1ab	3674	ERR5282453	11287	G	-TCTGGTTTT	0,999539	2021-01-30	United Kingdom
ORF1ab_314_L	ORF1ab	314	ERR5282453	14408	C	T	1	2021-01-30	United Kingdom
S_68_NA	S	68	ERR5282453	21764	A	-TACATG	0,997933	2021-01-30	United Kingdom
S_143_NA	S	143	ERR5282453	21990	T	-TTA	0,997201	2021-01-30	United Kingdom
S_501_Y	S	501	ERR5282453	23063	A	T	0,999902	2021-01-30	United Kingdom
S_570_D	S	570	ERR5282453	23271	C	A	1	2021-01-30	United Kingdom
S_614_G	S	614	ERR5282453	23403	A	G	0,999885	2021-01-30	United Kingdom
S_681_H	S	681	ERR5282453	23604	C	A	0,999181	2021-01-30	United Kingdom
S_716_I	S	716	ERR5282453	23709	C	T	1	2021-01-30	United Kingdom
S_982_A	S	982	ERR5282453	24506	T	G	0,999669	2021-01-30	United Kingdom
S_1118_H	S	1118	ERR5282453	24914	G	C	1	2021-01-30	United Kingdom
S_1214_G	S	1214	ERR5282453	25202	T	G	0,129888	2021-01-30	United Kingdom
M_158_S	M	158	ERR5282453	26994	C	A	0,999586	2021-01-30	United Kingdom
M_180_R	M	180	ERR5282453	27061	A	G	1	2021-01-30	United Kingdom
ORF8_27_*	ORF8	27	ERR5282453	27972	C	T	1	2021-01-30	United Kingdom
ORF8_52_I	ORF8	52	ERR5282453	28048	G	T	1	2021-01-30	United Kingdom
ORF8_68_*	ORF8	68	ERR5282453	28095	A	T	0,998429	2021-01-30	United Kingdom
ORF8_73_C	ORF8	73	ERR5282453	28111	A	G	0,999678	2021-01-30	United Kingdom
N_3_H	N	3	ERR5282453	28280	G	C	1	2021-01-30	United Kingdom
N_3_V	N	3	ERR5282453	28281	A	T	0,999789	2021-01-30	United Kingdom
N_3_E	N	3	ERR5282453	28282	T	A	0,999437	2021-01-30	United Kingdom
N_203_K	N	203	ERR5282453	28881	G	A	1	2021-01-30	United Kingdom
N_204_R	N	204	ERR5282453	28883	G	C	1	2021-01-30	United Kingdom
N_235_F	N	235	ERR5282453	28977	C	T	1	2021-01-30	United Kingdom
ORF1ab_1001_I	ORF1ab	1001	ERR5282459	3267	C	T	1	2021-01-30	United Kingdom
ORF1ab_1708_D	ORF1ab	1708	ERR5282459	5388	C	A	1	2021-01-30	United Kingdom
ORF1ab_2230_T	ORF1ab	2230	ERR5282459	6954	T	C	1	2021-01-30	United Kingdom
ORF1ab_4175_NA	ORF1ab	4175	ERR5282459	12789	C	+A	0,0519481	2021-01-30	United Kingdom
S_18_F	S	18	ERR5282459	21614	C	T	0,996169	2021-01-30	United Kingdom
S_68_NA	S	68	ERR5282459	21764	A	-TACATG	0,997632	2021-01-30	United Kingdom
S_143_NA	S	143	ERR5282459	21990	T	-TTA	0,998253	2021-01-30	United Kingdom
S_501_Y	S	501	ERR5282459	23063	A	T	0,99928	2021-01-30	United Kingdom
S_570_D	S	570	ERR5282459	23271	C	A	1	2021-01-30	United Kingdom
S_614_G	S	614	ERR5282459	23403	A	G	1	2021-01-30	United Kingdom
S_681_H	S	681	ERR5282459	23604	C	A	1	2021-01-30	United Kingdom
S_716_I	S	716	ERR5282459	23709	C	T	1	2021-01-30	United Kingdom
S_982_A	S	982	ERR5282459	24506	T	G	0,998031	2021-01-30	United Kingdom
S_1118_H	S	1118	ERR5282459	24914	G	C	0,999921	2021-01-30	United Kingdom
S_1214_G	S	1214	ERR5282459	25202	T	G	0,107595	2021-01-30	United Kingdom
ORF7a_4_NA	ORF7a	4	ERR5282459	27404	T	-TCTTTTCTTGGCACTGATAACACTCGCTACTTGTGAGCTTTATCACTACCAAGAGTG	0,997404	2021-01-30	United Kingdom
ORF8_27_*	ORF8	27	ERR5282459	27972	C	T	1	2021-01-30	United Kingdom
ORF8_52_I	ORF8	52	ERR5282459	28048	G	T	1	2021-01-30	United Kingdom
ORF8_73_C	ORF8	73	ERR5282459	28111	A	G	0,999733	2021-01-30	United Kingdom
N_3_H	N	3	ERR5282459	28280	G	C	1	2021-01-30	United Kingdom
N_3_V	N	3	ERR5282459	28281	A	T	0,999757	2021-01-30	United Kingdom
N_3_E	N	3	ERR5282459	28282	T	A	0,999838	2021-01-30	United Kingdom
N_96_C	N	96	ERR5282459	28559	G	T	0,999522	2021-01-30	United Kingdom
N_203_K	N	203	ERR5282459	28881	G	A	0,998924	2021-01-30	United Kingdom
N_204_R	N	204	ERR5282459	28883	G	C	1	2021-01-30	United Kingdom
N_235_F	N	235	ERR5282459	28977	C	T	1	2021-01-30	United Kingdom
ORF1ab_47_N	ORF1ab	47	ERR5282463	406	A	C	1	2021-01-30	United Kingdom
ORF1ab_1001_I	ORF1ab	1001	ERR5282463	3267	C	T	1	2021-01-30	United Kingdom
ORF1ab_1708_D	ORF1ab	1708	ERR5282463	5388	C	A	0,999437	2021-01-30	United Kingdom
ORF1ab_2230_T	ORF1ab	2230	ERR5282463	6954	T	C	0,999769	2021-01-30	United Kingdom
ORF1ab_3674_NA	ORF1ab	3674	ERR5282463	11287	G	-TCTGGTTTT	0,999691	2021-01-30	United Kingdom
ORF1ab_4031_I	ORF1ab	4031	ERR5282463	12357	C	T	1	2021-01-30	United Kingdom
ORF1ab_314_L	ORF1ab	314	ERR5282463	14408	C	T	1	2021-01-30	United Kingdom
S_68_NA	S	68	ERR5282463	21764	A	-TACATG	0,997766	2021-01-30	United Kingdom
S_143_NA	S	143	ERR5282463	21990	T	-TTA	0,997453	2021-01-30	United Kingdom
S_501_Y	S	501	ERR5282463	23063	A	T	1	2021-01-30	United Kingdom
S_570_D	S	570	ERR5282463	23271	C	A	0,999657	2021-01-30	United Kingdom
S_614_G	S	614	ERR5282463	23403	A	G	0,999667	2021-01-30	United Kingdom
S_681_H	S	681	ERR5282463	23604	C	A	1	2021-01-30	United Kingdom
S_716_I	S	716	ERR5282463	23709	C	T	1	2021-01-30	United Kingdom
S_982_A	S	982	ERR5282463	24506	T	G	0,996072	2021-01-30	United Kingdom
S_1118_H	S	1118	ERR5282463	24914	G	C	0,999934	2021-01-30	United Kingdom
S_1214_G	S	1214	ERR5282463	25202	T	G	0,0795306	2021-01-30	United Kingdom
ORF8_27_*	ORF8	27	ERR5282463	27972	C	T	0,999764	2021-01-30	United Kingdom
ORF8_52_I	ORF8	52	ERR5282463	28048	G	T	1	2021-01-30	United Kingdom
ORF8_68_*	ORF8	68	ERR5282463	28095	A	T	0,998159	2021-01-30	United Kingdom
ORF8_73_C	ORF8	73	ERR5282463	28111	A	G	0,999719	2021-01-30	United Kingdom
N_3_H	N	3	ERR5282463	28280	G	C	1	2021-01-30	United Kingdom
N_3_V	N	3	ERR5282463	28281	A	T	0,99992	2021-01-30	United Kingdom
N_3_E	N	3	ERR5282463	28282	T	A	0,99984	2021-01-30	United Kingdom
N_200_C	N	200	ERR5282463	28871	G	T	1	2021-01-30	United Kingdom
N_203_K	N	203	ERR5282463	28881	G	A	1	2021-01-30	United Kingdom
N_204_R	N	204	ERR5282463	28883	G	C	0,999463	2021-01-30	United Kingdom
N_235_F	N	235	ERR5282463	28977	C	T	0,999447	2021-01-30	United Kingdom
ORF1ab_1001_I	ORF1ab	1001	ERR5282467	3267	C	T	1	2021-01-30	United Kingdom
ORF1ab_1708_D	ORF1ab	1708	ERR5282467	5388	C	A	0,999667	2021-01-30	United Kingdom
ORF1ab_2230_T	ORF1ab	2230	ERR5282467	6954	T	C	1	2021-01-30	United Kingdom
ORF1ab_3674_NA	ORF1ab	3674	ERR5282467	11287	G	-TCTGGTTTT	0,99802	2021-01-30	United Kingdom
ORF1ab_4355_I	ORF1ab	4355	ERR5282467	13329	C	T	0,590479	2021-01-30	United Kingdom
ORF1ab_314_L	ORF1ab	314	ERR5282467	14408	C	T	0,997912	2021-01-30	United Kingdom
ORF1ab_2548_N	ORF1ab	2548	ERR5282467	21110	C	A	0,0784618	2021-01-30	United Kingdom
S_68_NA	S	68	ERR5282467	21764	A	-TACATG	0,998057	2021-01-30	United Kingdom
S_143_NA	S	143	ERR5282467	21990	T	-TTA	0,996984	2021-01-30	United Kingdom
S_501_Y	S	501	ERR5282467	23063	A	T	0,999629	2021-01-30	United Kingdom
S_570_D	S	570	ERR5282467	23271	C	A	0,999743	2021-01-30	United Kingdom
S_614_G	S	614	ERR5282467	23403	A	G	0,999584	2021-01-30	United Kingdom
S_681_H	S	681	ERR5282467	23604	C	A	0,999899	2021-01-30	United Kingdom
S_716_I	S	716	ERR5282467	23709	C	T	1	2021-01-30	United Kingdom
S_982_A	S	982	ERR5282467	24506	T	G	0,999297	2021-01-30	United Kingdom
S_1118_H	S	1118	ERR5282467	24914	G	C	0,999876	2021-01-30	United Kingdom
S_1214_G	S	1214	ERR5282467	25202	T	G	0,125	2021-01-30	United Kingdom
ORF8_27_*	ORF8	27	ERR5282467	27972	C	T	0,999706	2021-01-30	United Kingdom
ORF8_52_I	ORF8	52	ERR5282467	28048	G	T	0,999572	2021-01-30	United Kingdom
ORF8_73_C	ORF8	73	ERR5282467	28111	A	G	0,999504	2021-01-30	United Kingdom
N_3_H	N	3	ERR5282467	28280	G	C	0,999929	2021-01-30	United Kingdom
N_3_V	N	3	ERR5282467	28281	A	T	0,999787	2021-01-30	United Kingdom
N_3_E	N	3	ERR5282467	28282	T	A	0,998089	2021-01-30	United Kingdom
N_203_K	N	203	ERR5282467	28881	G	A	0,997372	2021-01-30	United Kingdom
N_204_R	N	204	ERR5282467	28883	G	C	0,999785	2021-01-30	United Kingdom
N_235_F	N	235	ERR5282467	28977	C	T	0,999336	2021-01-30	United Kingdom
ORF1ab_132_V	ORF1ab	132	ERR5282468	660	G	T	0,0620723	2021-01-30	United Kingdom
ORF1ab_191_S	ORF1ab	191	ERR5282468	837	G	C	0,0720848	2021-01-30	United Kingdom
ORF1ab_516_NA	ORF1ab	516	ERR5282468	1813	T	+A	0,0576263	2021-01-30	United Kingdom
ORF1ab_723_F	ORF1ab	723	ERR5282468	2433	C	T	0,0543478	2021-01-30	United Kingdom
ORF1ab_804_S	ORF1ab	804	ERR5282468	2675	C	T	0,0678138	2021-01-30	United Kingdom
ORF1ab_913_D	ORF1ab	913	ERR5282468	3004	G	T	0,0598291	2021-01-30	United Kingdom
ORF1ab_998_H	ORF1ab	998	ERR5282468	3259	G	T	0,0522727	2021-01-30	United Kingdom
ORF1ab_1001_I	ORF1ab	1001	ERR5282468	3267	C	T	1	2021-01-30	United Kingdom
ORF1ab_1352_V	ORF1ab	1352	ERR5282468	4320	C	T	0,0587803	2021-01-30	United Kingdom
ORF1ab_1708_D	ORF1ab	1708	ERR5282468	5388	C	A	1	2021-01-30	United Kingdom
ORF1ab_1820_I	ORF1ab	1820	ERR5282468	5724	C	T	0,0753425	2021-01-30	United Kingdom
ORF1ab_2230_T	ORF1ab	2230	ERR5282468	6954	T	C	1	2021-01-30	United Kingdom
ORF1ab_2317_Y	ORF1ab	2317	ERR5282468	7214	G	T	0,106538	2021-01-30	United Kingdom
ORF1ab_2687_E	ORF1ab	2687	ERR5282468	8326	C	A	0,0691244	2021-01-30	United Kingdom
ORF1ab_2742_S	ORF1ab	2742	ERR5282468	8490	T	C	0,067217	2021-01-30	United Kingdom
ORF1ab_3394_M	ORF1ab	3394	ERR5282468	10446	G	T	0,0637175	2021-01-30	United Kingdom
ORF1ab_314_L	ORF1ab	314	ERR5282468	14408	C	T	1	2021-01-30	United Kingdom
ORF1ab_2071_V	ORF1ab	2071	ERR5282468	19679	G	T	0,0539166	2021-01-30	United Kingdom
ORF1ab_2415_NA	ORF1ab	2415	ERR5282468	20710	C	-A	0,0518072	2021-01-30	United Kingdom
S_18_F	S	18	ERR5282468	21614	C	T	1	2021-01-30	United Kingdom
S_68_NA	S	68	ERR5282468	21764	A	-TACATG	0,998954	2021-01-30	United Kingdom
S_143_NA	S	143	ERR5282468	21990	T	-TTA	0,99897	2021-01-30	United Kingdom
S_501_Y	S	501	ERR5282468	23063	A	T	0,999584	2021-01-30	United Kingdom
S_570_D	S	570	ERR5282468	23271	C	A	1	2021-01-30	United Kingdom
S_614_G	S	614	ERR5282468	23403	A	G	0,999731	2021-01-30	United Kingdom
S_681_H	S	681	ERR5282468	23604	C	A	0,999655	2021-01-30	United Kingdom
S_716_I	S	716	ERR5282468	23709	C	T	1	2021-01-30	United Kingdom
S_982_A	S	982	ERR5282468	24506	T	G	1	2021-01-30	United Kingdom
S_1118_H	S	1118	ERR5282468	24914	G	C	0,999875	2021-01-30	United Kingdom
S_1214_G	S	1214	ERR5282468	25202	T	G	0,128079	2021-01-30	United Kingdom
ORF7a_4_NA	ORF7a	4	ERR5282468	27404	T	-TCTTTTCTTGGCACTGATAACACTCGCTACTTGTGAGCTTTATCACTACCAAGAGTG	0,998381	2021-01-30	United Kingdom
ORF7b_12_NA	ORF7b	12	ERR5282468	27791	C	-T	0,12	2021-01-30	United Kingdom
ORF8_27_*	ORF8	27	ERR5282468	27972	C	T	0,999341	2021-01-30	United Kingdom
ORF8_52_I	ORF8	52	ERR5282468	28048	G	T	1	2021-01-30	United Kingdom
ORF8_73_C	ORF8	73	ERR5282468	28111	A	G	1	2021-01-30	United Kingdom
N_3_H	N	3	ERR5282468	28280	G	C	0,999805	2021-01-30	United Kingdom
N_3_V	N	3	ERR5282468	28281	A	T	0,999935	2021-01-30	United Kingdom
N_3_E	N	3	ERR5282468	28282	T	A	0,99987	2021-01-30	United Kingdom
N_203_K	N	203	ERR5282468	28881	G	A	1	2021-01-30	United Kingdom
N_204_R	N	204	ERR5282468	28883	G	C	0,995294	2021-01-30	United Kingdom
N_235_F	N	235	ERR5282468	28977	C	T	1	2021-01-30	United Kingdom
ORF1ab_144_Y	ORF1ab	144	ERR5282470	695	G	T	0,999717	2021-01-30	United Kingdom
ORF1ab_460_Y	ORF1ab	460	ERR5282470	1643	A	T	0,999952	2021-01-30	United Kingdom
ORF1ab_1001_I	ORF1ab	1001	ERR5282470	3267	C	T	1	2021-01-30	United Kingdom
ORF1ab_1708_D	ORF1ab	1708	ERR5282470	5388	C	A	0,999731	2021-01-30	United Kingdom
ORF1ab_1761_I	ORF1ab	1761	ERR5282470	5547	C	T	0,999734	2021-01-30	United Kingdom
ORF1ab_2230_T	ORF1ab	2230	ERR5282470	6954	T	C	0,999343	2021-01-30	United Kingdom
ORF1ab_3674_NA	ORF1ab	3674	ERR5282470	11287	G	-TCTGGTTTT	0,999432	2021-01-30	United Kingdom
ORF1ab_314_L	ORF1ab	314	ERR5282470	14408	C	T	1	2021-01-30	United Kingdom
ORF1ab_2497_F	ORF1ab	2497	ERR5282470	20956	C	T	0,072776	2021-01-30	United Kingdom
S_68_NA	S	68	ERR5282470	21764	A	-TACATG	0,99879	2021-01-30	United Kingdom
S_143_NA	S	143	ERR5282470	21990	T	-TTA	0,995854	2021-01-30	United Kingdom
S_501_Y	S	501	ERR5282470	23063	A	T	0,999863	2021-01-30	United Kingdom
S_570_D	S	570	ERR5282470	23271	C	A	0,999887	2021-01-30	United Kingdom
S_614_G	S	614	ERR5282470	23403	A	G	0,99989	2021-01-30	United Kingdom
S_681_H	S	681	ERR5282470	23604	C	A	0,999863	2021-01-30	United Kingdom
S_716_I	S	716	ERR5282470	23709	C	T	1	2021-01-30	United Kingdom
S_982_A	S	982	ERR5282470	24506	T	G	0,999627	2021-01-30	United Kingdom
S_1118_H	S	1118	ERR5282470	24914	G	C	0,999911	2021-01-30	United Kingdom
S_1214_G	S	1214	ERR5282470	25202	T	G	0,0958904	2021-01-30	United Kingdom
ORF8_27_*	ORF8	27	ERR5282470	27972	C	T	1	2021-01-30	United Kingdom
ORF8_52_I	ORF8	52	ERR5282470	28048	G	T	0,999371	2021-01-30	United Kingdom
ORF8_68_*	ORF8	68	ERR5282470	28095	A	T	0,999485	2021-01-30	United Kingdom
ORF8_73_C	ORF8	73	ERR5282470	28111	A	G	0,999109	2021-01-30	United Kingdom
ORF8_118_V	ORF8	118	ERR5282470	28245	T	G	0,999668	2021-01-30	United Kingdom
ORF8_119_NA	ORF8	119	ERR5282470	28250	T	+CTG	0,99279	2021-01-30	United Kingdom
ORF8_120_NA	ORF8	120	ERR5282470	28253	C	-A	0,995186	2021-01-30	United Kingdom
N_3_H	N	3	ERR5282470	28280	G	C	0,999651	2021-01-30	United Kingdom
N_3_V	N	3	ERR5282470	28281	A	T	0,99951	2021-01-30	United Kingdom
N_3_E	N	3	ERR5282470	28282	T	A	0,99979	2021-01-30	United Kingdom
N_203_K	N	203	ERR5282470	28881	G	A	0,998288	2021-01-30	United Kingdom
N_204_R	N	204	ERR5282470	28883	G	C	0,998999	2021-01-30	United Kingdom
N_235_F	N	235	ERR5282470	28977	C	T	1	2021-01-30	United Kingdom
ORF1ab_971_L	ORF1ab	971	ERR5282471	3177	C	T	0,999917	2021-01-30	United Kingdom
ORF1ab_1001_I	ORF1ab	1001	ERR5282471	3267	C	T	1	2021-01-30	United Kingdom
ORF1ab_1597_I	ORF1ab	1597	ERR5282471	5055	C	T	1	2021-01-30	United Kingdom
ORF1ab_1708_D	ORF1ab	1708	ERR5282471	5388	C	A	0,999535	2021-01-30	United Kingdom
ORF1ab_2230_T	ORF1ab	2230	ERR5282471	6954	T	C	0,999428	2021-01-30	United Kingdom
ORF1ab_3674_NA	ORF1ab	3674	ERR5282471	11287	G	-TCTGGTTTT	0,996664	2021-01-30	United Kingdom
ORF1ab_314_L	ORF1ab	314	ERR5282471	14408	C	T	1	2021-01-30	United Kingdom
ORF1ab_1084_K	ORF1ab	1084	ERR5282471	16718	G	A	0,99976	2021-01-30	United Kingdom
S_68_NA	S	68	ERR5282471	21764	A	-TACATG	0,99855	2021-01-30	United Kingdom
S_143_NA	S	143	ERR5282471	21990	T	-TTA	0,997461	2021-01-30	United Kingdom
S_501_Y	S	501	ERR5282471	23063	A	T	0,999803	2021-01-30	United Kingdom
S_570_D	S	570	ERR5282471	23271	C	A	0,999904	2021-01-30	United Kingdom
S_614_G	S	614	ERR5282471	23403	A	G	0,999907	2021-01-30	United Kingdom
S_681_H	S	681	ERR5282471	23604	C	A	0,99989	2021-01-30	United Kingdom
S_716_I	S	716	ERR5282471	23709	C	T	1	2021-01-30	United Kingdom
S_982_A	S	982	ERR5282471	24506	T	G	1	2021-01-30	United Kingdom
S_1118_H	S	1118	ERR5282471	24914	G	C	0,99988	2021-01-30	United Kingdom
S_1214_G	S	1214	ERR5282471	25202	T	G	0,126728	2021-01-30	United Kingdom
ORF7a_115_I	ORF7a	115	ERR5282471	27737	C	T	0,357177	2021-01-30	United Kingdom
ORF8_27_*	ORF8	27	ERR5282471	27972	C	T	0,99964	2021-01-30	United Kingdom
ORF8_52_I	ORF8	52	ERR5282471	28048	G	T	1	2021-01-30	United Kingdom
ORF8_73_C	ORF8	73	ERR5282471	28111	A	G	0,999521	2021-01-30	United Kingdom
N_3_H	N	3	ERR5282471	28280	G	C	1	2021-01-30	United Kingdom
N_3_V	N	3	ERR5282471	28281	A	T	0,999734	2021-01-30	United Kingdom
N_3_E	N	3	ERR5282471	28282	T	A	0,999734	2021-01-30	United Kingdom
N_203_K	N	203	ERR5282471	28881	G	A	0,997813	2021-01-30	United Kingdom
N_204_R	N	204	ERR5282471	28883	G	C	0,999643	2021-01-30	United Kingdom
N_235_F	N	235	ERR5282471	28977	C	T	1	2021-01-30	United Kingdom
ORF1ab_1001_I	ORF1ab	1001	ERR5282472	3267	C	T	1	2021-01-30	United Kingdom
ORF1ab_1708_D	ORF1ab	1708	ERR5282472	5388	C	A	1	2021-01-30	United Kingdom
ORF1ab_2230_T	ORF1ab	2230	ERR5282472	6954	T	C	0,999106	2021-01-30	United Kingdom
ORF1ab_3674_NA	ORF1ab	3674	ERR5282472	11287	G	-TCTGGTTTT	0,999278	2021-01-30	United Kingdom
ORF1ab_314_L	ORF1ab	314	ERR5282472	14408	C	T	1	2021-01-30	United Kingdom
ORF1ab_1598_T	ORF1ab	1598	ERR5282472	18260	T	C	0,323938	2021-01-30	United Kingdom
S_68_NA	S	68	ERR5282472	21764	A	-TACATG	0,997847	2021-01-30	United Kingdom
S_143_NA	S	143	ERR5282472	21990	T	-TTA	0,998697	2021-01-30	United Kingdom
S_501_Y	S	501	ERR5282472	23063	A	T	0,999506	2021-01-30	United Kingdom
S_570_D	S	570	ERR5282472	23271	C	A	0,999825	2021-01-30	United Kingdom
S_614_G	S	614	ERR5282472	23403	A	G	1	2021-01-30	United Kingdom
S_681_H	S	681	ERR5282472	23604	C	A	1	2021-01-30	United Kingdom
S_716_I	S	716	ERR5282472	23709	C	T	1	2021-01-30	United Kingdom
S_982_A	S	982	ERR5282472	24506	T	G	0,999734	2021-01-30	United Kingdom
S_1118_H	S	1118	ERR5282472	24914	G	C	0,999729	2021-01-30	United Kingdom
S_1214_G	S	1214	ERR5282472	25202	T	G	0,131915	2021-01-30	United Kingdom
M_82_V	M	82	ERR5282472	26766	A	G	0,0592394	2021-01-30	United Kingdom
ORF8_27_*	ORF8	27	ERR5282472	27972	C	T	1	2021-01-30	United Kingdom
ORF8_52_I	ORF8	52	ERR5282472	28048	G	T	1	2021-01-30	United Kingdom
ORF8_73_C	ORF8	73	ERR5282472	28111	A	G	0,9998	2021-01-30	United Kingdom
N_3_H	N	3	ERR5282472	28280	G	C	1	2021-01-30	United Kingdom
N_3_V	N	3	ERR5282472	28281	A	T	0,99981	2021-01-30	United Kingdom
N_3_E	N	3	ERR5282472	28282	T	A	0,999685	2021-01-30	United Kingdom
N_203_K	N	203	ERR5282472	28881	G	A	1	2021-01-30	United Kingdom
N_204_R	N	204	ERR5282472	28883	G	C	1	2021-01-30	United Kingdom
N_235_F	N	235	ERR5282472	28977	C	T	1	2021-01-30	United Kingdom
ORF1ab_1001_I	ORF1ab	1001	ERR5282476	3267	C	T	0,999679	2021-01-30	United Kingdom
ORF1ab_1708_D	ORF1ab	1708	ERR5282476	5388	C	A	1	2021-01-30	United Kingdom
ORF1ab_2230_T	ORF1ab	2230	ERR5282476	6954	T	C	0,999529	2021-01-30	United Kingdom
ORF1ab_3674_NA	ORF1ab	3674	ERR5282476	11287	G	-TCTGGTTTT	0,999354	2021-01-30	United Kingdom
ORF1ab_314_L	ORF1ab	314	ERR5282476	14408	C	T	1	2021-01-30	United Kingdom
S_68_NA	S	68	ERR5282476	21764	A	-TACATG	0,997986	2021-01-30	United Kingdom
S_143_NA	S	143	ERR5282476	21990	T	-TTA	0,998618	2021-01-30	United Kingdom
S_501_Y	S	501	ERR5282476	23063	A	T	0,999919	2021-01-30	United Kingdom
S_570_D	S	570	ERR5282476	23271	C	A	0,999845	2021-01-30	United Kingdom
S_614_G	S	614	ERR5282476	23403	A	G	0,999703	2021-01-30	United Kingdom
S_681_H	S	681	ERR5282476	23604	C	A	1	2021-01-30	United Kingdom
S_716_I	S	716	ERR5282476	23709	C	T	0,999905	2021-01-30	United Kingdom
S_982_A	S	982	ERR5282476	24506	T	G	0,999804	2021-01-30	United Kingdom
S_1118_H	S	1118	ERR5282476	24914	G	C	0,999736	2021-01-30	United Kingdom
S_1214_G	S	1214	ERR5282476	25202	T	G	0,141593	2021-01-30	United Kingdom
S_1237_T	S	1237	ERR5282476	25272	T	C	1	2021-01-30	United Kingdom
ORF3a_239_D	ORF3a	239	ERR5282476	26109	G	T	0,998961	2021-01-30	United Kingdom
ORF8_27_*	ORF8	27	ERR5282476	27972	C	T	1	2021-01-30	United Kingdom
ORF8_52_I	ORF8	52	ERR5282476	28048	G	T	0,999867	2021-01-30	United Kingdom
ORF8_73_C	ORF8	73	ERR5282476	28111	A	G	0,999719	2021-01-30	United Kingdom
N_3_H	N	3	ERR5282476	28280	G	C	1	2021-01-30	United Kingdom
N_3_V	N	3	ERR5282476	28281	A	T	0,999887	2021-01-30	United Kingdom
N_3_E	N	3	ERR5282476	28282	T	A	0,999831	2021-01-30	United Kingdom
N_203_K	N	203	ERR5282476	28881	G	A	0,998422	2021-01-30	United Kingdom
N_204_R	N	204	ERR5282476	28883	G	C	1	2021-01-30	United Kingdom
N_235_F	N	235	ERR5282476	28977	C	T	0,999464	2021-01-30	United Kingdom
ORF1ab_1001_I	ORF1ab	1001	ERR5282478	3267	C	T	1	2021-01-30	United Kingdom
ORF1ab_1708_D	ORF1ab	1708	ERR5282478	5388	C	A	1	2021-01-30	United Kingdom
ORF1ab_2230_T	ORF1ab	2230	ERR5282478	6954	T	C	1	2021-01-30	United Kingdom
ORF1ab_2269_R	ORF1ab	2269	ERR5282478	7070	G	C	0,174309	2021-01-30	United Kingdom
ORF1ab_3674_NA	ORF1ab	3674	ERR5282478	11287	G	-TCTGGTTTT	0,999042	2021-01-30	United Kingdom
ORF1ab_3748_I	ORF1ab	3748	ERR5282478	11507	G	A	1	2021-01-30	United Kingdom
S_5_F	S	5	ERR5282478	21575	C	T	0,996324	2021-01-30	United Kingdom
S_68_NA	S	68	ERR5282478	21764	A	-TACATG	0,99903	2021-01-30	United Kingdom
S_143_NA	S	143	ERR5282478	21990	T	-TTA	0,998569	2021-01-30	United Kingdom
S_501_Y	S	501	ERR5282478	23063	A	T	0,9995	2021-01-30	United Kingdom
S_570_D	S	570	ERR5282478	23271	C	A	1	2021-01-30	United Kingdom
S_614_G	S	614	ERR5282478	23403	A	G	1	2021-01-30	United Kingdom
S_681_H	S	681	ERR5282478	23604	C	A	1	2021-01-30	United Kingdom
S_716_I	S	716	ERR5282478	23709	C	T	0,999659	2021-01-30	United Kingdom
S_982_A	S	982	ERR5282478	24506	T	G	1	2021-01-30	United Kingdom
S_1118_H	S	1118	ERR5282478	24914	G	C	1	2021-01-30	United Kingdom
S_1214_G	S	1214	ERR5282478	25202	T	G	0,0809249	2021-01-30	United Kingdom
ORF8_27_*	ORF8	27	ERR5282478	27972	C	T	1	2021-01-30	United Kingdom
ORF8_52_I	ORF8	52	ERR5282478	28048	G	T	1	2021-01-30	United Kingdom
ORF8_73_C	ORF8	73	ERR5282478	28111	A	G	0,999604	2021-01-30	United Kingdom
N_3_H	N	3	ERR5282478	28280	G	C	1	2021-01-30	United Kingdom
N_3_V	N	3	ERR5282478	28281	A	T	0,999716	2021-01-30	United Kingdom
N_3_E	N	3	ERR5282478	28282	T	A	0,999858	2021-01-30	United Kingdom
N_203_K	N	203	ERR5282478	28881	G	A	1	2021-01-30	United Kingdom
N_204_R	N	204	ERR5282478	28883	G	C	1	2021-01-30	United Kingdom
N_235_F	N	235	ERR5282478	28977	C	T	1	2021-01-30	United Kingdom
ORF1ab_2007_I	ORF1ab	2007	ERR5282484	6285	C	T	0,999683	2021-01-30	United Kingdom
ORF1ab_3674_NA	ORF1ab	3674	ERR5282484	11287	G	-TCTGGTTTT	0,998743	2021-01-30	United Kingdom
ORF1ab_314_S	ORF1ab	314	ERR5282484	14407	C	T	1	2021-01-30	United Kingdom
ORF1ab_314_L	ORF1ab	314	ERR5282484	14408	C	T	1	2021-01-30	United Kingdom
ORF1ab_1649_F	ORF1ab	1649	ERR5282484	18412	G	T	0,999245	2021-01-30	United Kingdom
S_52_R	S	52	ERR5282484	21717	A	G	0,998692	2021-01-30	United Kingdom
S_68_NA	S	68	ERR5282484	21764	A	-TACATG	0,9981	2021-01-30	United Kingdom
S_143_NA	S	143	ERR5282484	21990	T	-TTA	0,998382	2021-01-30	United Kingdom
S_484_K	S	484	ERR5282484	23012	G	A	0,999828	2021-01-30	United Kingdom
S_614_G	S	614	ERR5282484	23403	A	G	0,999157	2021-01-30	United Kingdom
S_677_H	S	677	ERR5282484	23593	G	C	0,999873	2021-01-30	United Kingdom
S_888_L	S	888	ERR5282484	24224	T	C	0,998834	2021-01-30	United Kingdom
S_1214_G	S	1214	ERR5282484	25202	T	G	0,0838109	2021-01-30	United Kingdom
ORF3a_66_I	ORF3a	66	ERR5282484	25589	A	T	0,0579594	2021-01-30	United Kingdom
E_19_NA	E	19	ERR5282484	26299	C	+T	0,0504888	2021-01-30	United Kingdom
E_21_F	E	21	ERR5282484	26305	C	T	0,998525	2021-01-30	United Kingdom
M_82_T	M	82	ERR5282484	26767	T	C	0,999933	2021-01-30	United Kingdom
ORF6_1_NA	ORF6	1	ERR5282484	27204	G	-TTT	0,999068	2021-01-30	United Kingdom
N_2_NA	N	2	ERR5282484	28277	T	-CTG	0,997409	2021-01-30	United Kingdom
N_12_G	N	12	ERR5282484	28308	C	G	0,999723	2021-01-30	United Kingdom
N_205_I	N	205	ERR5282484	28887	C	T	0,998009	2021-01-30	United Kingdom
ORF1ab_1001_I	ORF1ab	1001	ERR5282490	3267	C	T	0,999891	2021-01-30	United Kingdom
ORF1ab_1708_D	ORF1ab	1708	ERR5282490	5388	C	A	1	2021-01-30	United Kingdom
ORF1ab_2230_T	ORF1ab	2230	ERR5282490	6954	T	C	1	2021-01-30	United Kingdom
ORF1ab_2796_I	ORF1ab	2796	ERR5282490	8653	G	T	1	2021-01-30	United Kingdom
ORF1ab_3674_NA	ORF1ab	3674	ERR5282490	11287	G	-TCTGGTTTT	0,999274	2021-01-30	United Kingdom
ORF1ab_34_V	ORF1ab	34	ERR5282490	13568	C	T	1	2021-01-30	United Kingdom
ORF1ab_314_L	ORF1ab	314	ERR5282490	14408	C	T	0,999749	2021-01-30	United Kingdom
ORF1ab_1048_A	ORF1ab	1048	ERR5282490	16609	A	G	0,999626	2021-01-30	United Kingdom
ORF1ab_2322_I	ORF1ab	2322	ERR5282490	20433	G	T	0,915555	2021-01-30	United Kingdom
S_68_NA	S	68	ERR5282490	21764	A	-TACATG	0,997615	2021-01-30	United Kingdom
S_143_NA	S	143	ERR5282490	21990	T	-TTA	0,993921	2021-01-30	United Kingdom
S_501_Y	S	501	ERR5282490	23063	A	T	0,999903	2021-01-30	United Kingdom
S_570_D	S	570	ERR5282490	23271	C	A	0,999717	2021-01-30	United Kingdom
S_614_G	S	614	ERR5282490	23403	A	G	0,999931	2021-01-30	United Kingdom
S_681_H	S	681	ERR5282490	23604	C	A	1	2021-01-30	United Kingdom
S_716_I	S	716	ERR5282490	23709	C	T	0,999877	2021-01-30	United Kingdom
S_982_A	S	982	ERR5282490	24506	T	G	0,999826	2021-01-30	United Kingdom
S_1118_H	S	1118	ERR5282490	24914	G	C	0,999847	2021-01-30	United Kingdom
S_1214_G	S	1214	ERR5282490	25202	T	G	0,0632	2021-01-30	United Kingdom
ORF3a_86_F	ORF3a	86	ERR5282490	25650	G	T	0,994271	2021-01-30	United Kingdom
ORF8_27_*	ORF8	27	ERR5282490	27972	C	T	0,999815	2021-01-30	United Kingdom
ORF8_52_I	ORF8	52	ERR5282490	28048	G	T	1	2021-01-30	United Kingdom
ORF8_68_*	ORF8	68	ERR5282490	28095	A	T	0,999645	2021-01-30	United Kingdom
ORF8_73_C	ORF8	73	ERR5282490	28111	A	G	0,999363	2021-01-30	United Kingdom
N_3_H	N	3	ERR5282490	28280	G	C	0,999934	2021-01-30	United Kingdom
N_3_V	N	3	ERR5282490	28281	A	T	0,997687	2021-01-30	United Kingdom
N_3_E	N	3	ERR5282490	28282	T	A	0,999736	2021-01-30	United Kingdom
N_203_K	N	203	ERR5282490	28881	G	A	0,997954	2021-01-30	United Kingdom
N_204_R	N	204	ERR5282490	28883	G	C	0,999666	2021-01-30	United Kingdom
N_234_I	N	234	ERR5282490	28975	G	T	0,930052	2021-01-30	United Kingdom
N_235_F	N	235	ERR5282490	28977	C	T	0,999227	2021-01-30	United Kingdom
ORF1ab_3076_Y	ORF1ab	3076	ERR5282491	9491	C	T	0,0851064	2021-01-30	United Kingdom
ORF1ab_3111_H	ORF1ab	3111	ERR5282491	9596	T	C	0,0739247	2021-01-30	United Kingdom
ORF1ab_3711_F	ORF1ab	3711	ERR5282491	11396	C	T	1	2021-01-30	United Kingdom
ORF1ab_314_L	ORF1ab	314	ERR5282491	14408	C	T	0,999683	2021-01-30	United Kingdom
S_18_F	S	18	ERR5282491	21614	C	T	0,999663	2021-01-30	United Kingdom
S_222_V	S	222	ERR5282491	22227	C	T	0,999613	2021-01-30	United Kingdom
S_256_L	S	256	ERR5282491	22329	C	T	0,999278	2021-01-30	United Kingdom
S_614_G	S	614	ERR5282491	23403	A	G	0,999629	2021-01-30	United Kingdom
S_1214_G	S	1214	ERR5282491	25202	T	G	0,0747922	2021-01-30	United Kingdom
N_220_V	N	220	ERR5282491	28932	C	T	0,999325	2021-01-30	United Kingdom
ORF10_30_L	ORF10	30	ERR5282491	29645	G	T	0,99979	2021-01-30	United Kingdom
ORF1ab_971_L	ORF1ab	971	ERR5282496	3177	C	T	0,99982	2021-01-30	United Kingdom
ORF1ab_1001_I	ORF1ab	1001	ERR5282496	3267	C	T	1	2021-01-30	United Kingdom
ORF1ab_1708_D	ORF1ab	1708	ERR5282496	5388	C	A	1	2021-01-30	United Kingdom
ORF1ab_2230_T	ORF1ab	2230	ERR5282496	6954	T	C	0,999225	2021-01-30	United Kingdom
ORF1ab_2994_V	ORF1ab	2994	ERR5282496	9246	C	T	0,0534351	2021-01-30	United Kingdom
ORF1ab_3674_NA	ORF1ab	3674	ERR5282496	11287	G	-TCTGGTTTT	0,997852	2021-01-30	United Kingdom
ORF1ab_314_L	ORF1ab	314	ERR5282496	14408	C	T	1	2021-01-30	United Kingdom
S_68_NA	S	68	ERR5282496	21764	A	-TACATG	0,995665	2021-01-30	United Kingdom
S_143_NA	S	143	ERR5282496	21990	T	-TTA	0,998958	2021-01-30	United Kingdom
S_501_Y	S	501	ERR5282496	23063	A	T	0,999818	2021-01-30	United Kingdom
S_570_D	S	570	ERR5282496	23271	C	A	1	2021-01-30	United Kingdom
S_614_G	S	614	ERR5282496	23403	A	G	0,999858	2021-01-30	United Kingdom
S_681_H	S	681	ERR5282496	23604	C	A	0,999886	2021-01-30	United Kingdom
S_716_I	S	716	ERR5282496	23709	C	T	0,999887	2021-01-30	United Kingdom
S_982_A	S	982	ERR5282496	24506	T	G	0,999769	2021-01-30	United Kingdom
S_1118_H	S	1118	ERR5282496	24914	G	C	0,999808	2021-01-30	United Kingdom
S_1214_G	S	1214	ERR5282496	25202	T	G	0,179752	2021-01-30	United Kingdom
ORF3a_26_L	ORF3a	26	ERR5282496	25469	C	T	0,999626	2021-01-30	United Kingdom
ORF7a_99_L	ORF7a	99	ERR5282496	27689	C	T	0,99969	2021-01-30	United Kingdom
ORF8_27_*	ORF8	27	ERR5282496	27972	C	T	0,999381	2021-01-30	United Kingdom
ORF8_52_I	ORF8	52	ERR5282496	28048	G	T	1	2021-01-30	United Kingdom
ORF8_73_C	ORF8	73	ERR5282496	28111	A	G	0,999559	2021-01-30	United Kingdom
N_3_H	N	3	ERR5282496	28280	G	C	0,999791	2021-01-30	United Kingdom
N_3_V	N	3	ERR5282496	28281	A	T	0,99972	2021-01-30	United Kingdom
N_3_E	N	3	ERR5282496	28282	T	A	0,999721	2021-01-30	United Kingdom
N_203_K	N	203	ERR5282496	28881	G	A	0,999414	2021-01-30	United Kingdom
N_204_R	N	204	ERR5282496	28883	G	C	1	2021-01-30	United Kingdom
N_235_F	N	235	ERR5282496	28977	C	T	1	2021-01-30	United Kingdom
ORF1ab_1001_I	ORF1ab	1001	ERR5282503	3267	C	T	1	2021-01-27	United Kingdom
ORF1ab_1708_D	ORF1ab	1708	ERR5282503	5388	C	A	1	2021-01-27	United Kingdom
ORF1ab_2230_T	ORF1ab	2230	ERR5282503	6954	T	C	0,998885	2021-01-27	United Kingdom
ORF1ab_3310_K	ORF1ab	3310	ERR5282503	10193	G	A	0,679047	2021-01-27	United Kingdom
ORF1ab_3603_NA	ORF1ab	3603	ERR5282503	11074	C	+T	0,126702	2021-01-27	United Kingdom
ORF1ab_3606_F	ORF1ab	3606	ERR5282503	11083	G	T	0,62551	2021-01-27	United Kingdom
ORF1ab_3674_NA	ORF1ab	3674	ERR5282503	11287	G	-TCTGGTTTT	0,999119	2021-01-27	United Kingdom
ORF1ab_3748_I	ORF1ab	3748	ERR5282503	11507	G	A	1	2021-01-27	United Kingdom
ORF1ab_3919_F	ORF1ab	3919	ERR5282503	12020	C	T	0,999556	2021-01-27	United Kingdom
S_68_NA	S	68	ERR5282503	21764	A	-TACATG	0,998493	2021-01-27	United Kingdom
S_143_NA	S	143	ERR5282503	21990	T	-TTA	0,998687	2021-01-27	United Kingdom
S_307_I	S	307	ERR5282503	22482	C	T	0,999166	2021-01-27	United Kingdom
S_501_Y	S	501	ERR5282503	23063	A	T	1	2021-01-27	United Kingdom
S_570_D	S	570	ERR5282503	23271	C	A	0,999503	2021-01-27	United Kingdom
S_614_G	S	614	ERR5282503	23403	A	G	0,99968	2021-01-27	United Kingdom
S_681_H	S	681	ERR5282503	23604	C	A	1	2021-01-27	United Kingdom
S_716_I	S	716	ERR5282503	23709	C	T	1	2021-01-27	United Kingdom
S_982_A	S	982	ERR5282503	24506	T	G	1	2021-01-27	United Kingdom
S_1118_H	S	1118	ERR5282503	24914	G	C	1	2021-01-27	United Kingdom
S_1214_G	S	1214	ERR5282503	25202	T	G	0,103286	2021-01-27	United Kingdom
ORF3a_260_I	ORF3a	260	ERR5282503	26172	G	T	0,572724	2021-01-27	United Kingdom
ORF8_27_*	ORF8	27	ERR5282503	27972	C	T	1	2021-01-27	United Kingdom
ORF8_52_I	ORF8	52	ERR5282503	28048	G	T	1	2021-01-27	United Kingdom
ORF8_73_C	ORF8	73	ERR5282503	28111	A	G	0,999574	2021-01-27	United Kingdom
N_3_H	N	3	ERR5282503	28280	G	C	1	2021-01-27	United Kingdom
N_3_V	N	3	ERR5282503	28281	A	T	0,999934	2021-01-27	United Kingdom
N_3_E	N	3	ERR5282503	28282	T	A	0,999803	2021-01-27	United Kingdom
N_166_I	N	166	ERR5282503	28770	C	T	0,998855	2021-01-27	United Kingdom
N_203_K	N	203	ERR5282503	28881	G	A	0,99775	2021-01-27	United Kingdom
N_204_R	N	204	ERR5282503	28883	G	C	1	2021-01-27	United Kingdom
N_205_I	N	205	ERR5282503	28887	C	T	0,992126	2021-01-27	United Kingdom
N_235_F	N	235	ERR5282503	28977	C	T	1	2021-01-27	United Kingdom
ORF1ab_133_V	ORF1ab	133	ERR5282506	663	G	T	0,0864662	2021-01-29	United Kingdom
ORF1ab_202_N	ORF1ab	202	ERR5282506	871	A	T	0,0571992	2021-01-29	United Kingdom
ORF1ab_411_L	ORF1ab	411	ERR5282506	1496	T	C	0,0532688	2021-01-29	United Kingdom
ORF1ab_1001_I	ORF1ab	1001	ERR5282506	3267	C	T	1	2021-01-29	United Kingdom
ORF1ab_1473_V	ORF1ab	1473	ERR5282506	4683	C	T	0,998696	2021-01-29	United Kingdom
ORF1ab_1708_D	ORF1ab	1708	ERR5282506	5388	C	A	1	2021-01-29	United Kingdom
ORF1ab_2230_T	ORF1ab	2230	ERR5282506	6954	T	C	1	2021-01-29	United Kingdom
ORF1ab_2780_L	ORF1ab	2780	ERR5282506	8603	T	C	1	2021-01-29	United Kingdom
ORF1ab_2969_NA	ORF1ab	2969	ERR5282506	9170	C	-T	0,0741646	2021-01-29	United Kingdom
ORF1ab_3603_NA	ORF1ab	3603	ERR5282506	11074	C	-T	0,0765611	2021-01-29	United Kingdom
ORF1ab_3674_NA	ORF1ab	3674	ERR5282506	11287	G	-TCTGGTTTT	0,999469	2021-01-29	United Kingdom
ORF1ab_3924_V	ORF1ab	3924	ERR5282506	12036	C	T	0,205235	2021-01-29	United Kingdom
ORF1ab_1383_R	ORF1ab	1383	ERR5282506	17615	A	G	1	2021-01-29	United Kingdom
S_68_NA	S	68	ERR5282506	21764	A	-TACATG	0,998925	2021-01-29	United Kingdom
S_143_NA	S	143	ERR5282506	21990	T	-TTA	0,998668	2021-01-29	United Kingdom
S_501_Y	S	501	ERR5282506	23063	A	T	1	2021-01-29	United Kingdom
S_570_D	S	570	ERR5282506	23271	C	A	1	2021-01-29	United Kingdom
S_591_NA	S	591	ERR5282506	23334	C	-T	0,0589664	2021-01-29	United Kingdom
S_614_G	S	614	ERR5282506	23403	A	G	1	2021-01-29	United Kingdom
S_681_H	S	681	ERR5282506	23604	C	A	1	2021-01-29	United Kingdom
S_716_I	S	716	ERR5282506	23709	C	T	1	2021-01-29	United Kingdom
S_845_T	S	845	ERR5282506	24095	G	A	0,0727273	2021-01-29	United Kingdom
S_982_A	S	982	ERR5282506	24506	T	G	1	2021-01-29	United Kingdom
S_1118_H	S	1118	ERR5282506	24914	G	C	0,999816	2021-01-29	United Kingdom
S_1174_T	S	1174	ERR5282506	25082	G	A	0,460905	2021-01-29	United Kingdom
S_1214_G	S	1214	ERR5282506	25202	T	G	0,0764706	2021-01-29	United Kingdom
ORF3a_15_F	ORF3a	15	ERR5282506	25437	G	T	0,999901	2021-01-29	United Kingdom
ORF8_27_*	ORF8	27	ERR5282506	27972	C	T	1	2021-01-29	United Kingdom
ORF8_52_I	ORF8	52	ERR5282506	28048	G	T	1	2021-01-29	United Kingdom
ORF8_73_C	ORF8	73	ERR5282506	28111	A	G	0,999664	2021-01-29	United Kingdom
N_3_H	N	3	ERR5282506	28280	G	C	1	2021-01-29	United Kingdom
N_3_V	N	3	ERR5282506	28281	A	T	0,999809	2021-01-29	United Kingdom
N_3_E	N	3	ERR5282506	28282	T	A	0,999905	2021-01-29	United Kingdom
N_203_K	N	203	ERR5282506	28881	G	A	0,998978	2021-01-29	United Kingdom
N_204_R	N	204	ERR5282506	28883	G	C	1	2021-01-29	United Kingdom
N_235_F	N	235	ERR5282506	28977	C	T	1	2021-01-29	United Kingdom
ORF1ab_568_I	ORF1ab	568	ERR5282510	1968	C	T	0,0819022	2021-01-30	United Kingdom
ORF1ab_1001_I	ORF1ab	1001	ERR5282510	3267	C	T	0,999588	2021-01-30	United Kingdom
ORF1ab_1708_D	ORF1ab	1708	ERR5282510	5388	C	A	1	2021-01-30	United Kingdom
ORF1ab_2153_I	ORF1ab	2153	ERR5282510	6723	C	T	0,0902375	2021-01-30	United Kingdom
ORF1ab_2230_T	ORF1ab	2230	ERR5282510	6954	T	C	1	2021-01-30	United Kingdom
ORF1ab_3216_NA	ORF1ab	3216	ERR5282510	9912	A	-T	0,0637119	2021-01-30	United Kingdom
ORF1ab_3674_NA	ORF1ab	3674	ERR5282510	11287	G	-TCTGGTTTT	0,99867	2021-01-30	United Kingdom
ORF1ab_2442_E	ORF1ab	2442	ERR5282510	20792	C	A	0,0552524	2021-01-30	United Kingdom
S_68_NA	S	68	ERR5282510	21764	A	-TACATG	0,998298	2021-01-30	United Kingdom
S_143_NA	S	143	ERR5282510	21990	T	-TTA	0,999046	2021-01-30	United Kingdom
S_501_Y	S	501	ERR5282510	23063	A	T	1	2021-01-30	United Kingdom
S_570_D	S	570	ERR5282510	23271	C	A	1	2021-01-30	United Kingdom
S_614_G	S	614	ERR5282510	23403	A	G	0,999651	2021-01-30	United Kingdom
S_681_H	S	681	ERR5282510	23604	C	A	1	2021-01-30	United Kingdom
S_716_I	S	716	ERR5282510	23709	C	T	0,999281	2021-01-30	United Kingdom
S_982_A	S	982	ERR5282510	24506	T	G	1	2021-01-30	United Kingdom
S_1118_H	S	1118	ERR5282510	24914	G	C	0,999612	2021-01-30	United Kingdom
S_1214_G	S	1214	ERR5282510	25202	T	G	0,0765766	2021-01-30	United Kingdom
ORF3a_101_F	ORF3a	101	ERR5282510	25693	C	T	0,0655738	2021-01-30	United Kingdom
ORF8_27_*	ORF8	27	ERR5282510	27972	C	T	1	2021-01-30	United Kingdom
ORF8_52_I	ORF8	52	ERR5282510	28048	G	T	0,999314	2021-01-30	United Kingdom
ORF8_73_C	ORF8	73	ERR5282510	28111	A	G	0,999769	2021-01-30	United Kingdom
ORF8_80_A	ORF8	80	ERR5282510	28131	A	G	0,999769	2021-01-30	United Kingdom
ORF8_80_K	ORF8	80	ERR5282510	28132	C	A	1	2021-01-30	United Kingdom
N_3_H	N	3	ERR5282510	28280	G	C	1	2021-01-30	United Kingdom
N_3_V	N	3	ERR5282510	28281	A	T	0,999839	2021-01-30	United Kingdom
N_3_E	N	3	ERR5282510	28282	T	A	0,999839	2021-01-30	United Kingdom
N_203_K	N	203	ERR5282510	28881	G	A	1	2021-01-30	United Kingdom
N_204_R	N	204	ERR5282510	28883	G	C	1	2021-01-30	United Kingdom
N_235_F	N	235	ERR5282510	28977	C	T	1	2021-01-30	United Kingdom
ORF1ab_730_F	ORF1ab	730	ERR5282511	2453	C	T	0,999783	2021-01-30	United Kingdom
ORF1ab_1001_I	ORF1ab	1001	ERR5282511	3267	C	T	1	2021-01-30	United Kingdom
ORF1ab_1708_D	ORF1ab	1708	ERR5282511	5388	C	A	1	2021-01-30	United Kingdom
ORF1ab_2230_T	ORF1ab	2230	ERR5282511	6954	T	C	0,999461	2021-01-30	United Kingdom
ORF1ab_3129_V	ORF1ab	3129	ERR5282511	9650	A	G	1	2021-01-30	United Kingdom
ORF1ab_3674_NA	ORF1ab	3674	ERR5282511	11287	G	-TCTGGTTTT	0,995691	2021-01-30	United Kingdom
ORF1ab_314_L	ORF1ab	314	ERR5282511	14408	C	T	0,999725	2021-01-30	United Kingdom
S_68_NA	S	68	ERR5282511	21764	A	-TACATG	0,998199	2021-01-30	United Kingdom
S_143_NA	S	143	ERR5282511	21990	T	-TTA	0,998559	2021-01-30	United Kingdom
S_501_Y	S	501	ERR5282511	23063	A	T	0,999899	2021-01-30	United Kingdom
S_570_D	S	570	ERR5282511	23271	C	A	1	2021-01-30	United Kingdom
S_614_G	S	614	ERR5282511	23403	A	G	0,999903	2021-01-30	United Kingdom
S_681_H	S	681	ERR5282511	23604	C	A	0,99975	2021-01-30	United Kingdom
S_716_I	S	716	ERR5282511	23709	C	T	0,999876	2021-01-30	United Kingdom
S_982_A	S	982	ERR5282511	24506	T	G	0,999861	2021-01-30	United Kingdom
S_1118_H	S	1118	ERR5282511	24914	G	C	0,999774	2021-01-30	United Kingdom
S_1214_G	S	1214	ERR5282511	25202	T	G	0,138069	2021-01-30	United Kingdom
ORF8_27_*	ORF8	27	ERR5282511	27972	C	T	0,99924	2021-01-30	United Kingdom
ORF8_52_I	ORF8	52	ERR5282511	28048	G	T	1	2021-01-30	United Kingdom
ORF8_73_C	ORF8	73	ERR5282511	28111	A	G	0,999801	2021-01-30	United Kingdom
N_3_H	N	3	ERR5282511	28280	G	C	0,999861	2021-01-30	United Kingdom
N_3_V	N	3	ERR5282511	28281	A	T	0,999907	2021-01-30	United Kingdom
N_3_E	N	3	ERR5282511	28282	T	A	0,999815	2021-01-30	United Kingdom
N_203_K	N	203	ERR5282511	28881	G	A	0,998366	2021-01-30	United Kingdom
N_204_R	N	204	ERR5282511	28883	G	C	1	2021-01-30	United Kingdom
N_235_F	N	235	ERR5282511	28977	C	T	0,999726	2021-01-30	United Kingdom
ORF1ab_971_L	ORF1ab	971	ERR5282512	3177	C	T	0,999754	2021-01-30	United Kingdom
ORF1ab_1001_I	ORF1ab	1001	ERR5282512	3267	C	T	1	2021-01-30	United Kingdom
ORF1ab_1708_D	ORF1ab	1708	ERR5282512	5388	C	A	1	2021-01-30	United Kingdom
ORF1ab_2230_T	ORF1ab	2230	ERR5282512	6954	T	C	0,999591	2021-01-30	United Kingdom
ORF1ab_3674_NA	ORF1ab	3674	ERR5282512	11287	G	-TCTGGTTTT	0,997945	2021-01-30	United Kingdom
ORF1ab_3969_V	ORF1ab	3969	ERR5282512	12171	C	T	0,99977	2021-01-30	United Kingdom
ORF1ab_314_L	ORF1ab	314	ERR5282512	14408	C	T	1	2021-01-30	United Kingdom
S_68_NA	S	68	ERR5282512	21764	A	-TACATG	0,996844	2021-01-30	United Kingdom
S_143_NA	S	143	ERR5282512	21990	T	-TTA	0,99852	2021-01-30	United Kingdom
S_501_Y	S	501	ERR5282512	23063	A	T	0,999869	2021-01-30	United Kingdom
S_570_D	S	570	ERR5282512	23271	C	A	0,999604	2021-01-30	United Kingdom
S_614_G	S	614	ERR5282512	23403	A	G	0,999492	2021-01-30	United Kingdom
S_681_H	S	681	ERR5282512	23604	C	A	0,999929	2021-01-30	United Kingdom
S_716_I	S	716	ERR5282512	23709	C	T	0,999442	2021-01-30	United Kingdom
S_982_A	S	982	ERR5282512	24506	T	G	0,999833	2021-01-30	United Kingdom
S_1118_H	S	1118	ERR5282512	24914	G	C	1	2021-01-30	United Kingdom
S_1214_G	S	1214	ERR5282512	25202	T	G	0,0613636	2021-01-30	United Kingdom
ORF8_27_*	ORF8	27	ERR5282512	27972	C	T	0,999389	2021-01-30	United Kingdom
ORF8_52_I	ORF8	52	ERR5282512	28048	G	T	1	2021-01-30	United Kingdom
ORF8_73_C	ORF8	73	ERR5282512	28111	A	G	0,999948	2021-01-30	United Kingdom
N_3_H	N	3	ERR5282512	28280	G	C	1	2021-01-30	United Kingdom
N_3_V	N	3	ERR5282512	28281	A	T	0,999615	2021-01-30	United Kingdom
N_3_E	N	3	ERR5282512	28282	T	A	0,999615	2021-01-30	United Kingdom
N_142_S	N	142	ERR5282512	28697	C	T	0,999785	2021-01-30	United Kingdom
ORF1ab_971_L	ORF1ab	971	ERR5282516	3177	C	T	0,999702	2021-01-30	United Kingdom
ORF1ab_1001_I	ORF1ab	1001	ERR5282516	3267	C	T	0,999908	2021-01-30	United Kingdom
ORF1ab_1708_D	ORF1ab	1708	ERR5282516	5388	C	A	1	2021-01-30	United Kingdom
ORF1ab_2230_T	ORF1ab	2230	ERR5282516	6954	T	C	0,999535	2021-01-30	United Kingdom
ORF1ab_3674_NA	ORF1ab	3674	ERR5282516	11287	G	-TCTGGTTTT	0,998047	2021-01-30	United Kingdom
ORF1ab_314_L	ORF1ab	314	ERR5282516	14408	C	T	0,997392	2021-01-30	United Kingdom
S_68_NA	S	68	ERR5282516	21764	A	-TACATG	0,997578	2021-01-30	United Kingdom
S_143_NA	S	143	ERR5282516	21990	T	-TTA	0,997121	2021-01-30	United Kingdom
S_501_Y	S	501	ERR5282516	23063	A	T	0,999868	2021-01-30	United Kingdom
S_570_D	S	570	ERR5282516	23271	C	A	0,999918	2021-01-30	United Kingdom
S_614_G	S	614	ERR5282516	23403	A	G	1	2021-01-30	United Kingdom
S_681_H	S	681	ERR5282516	23604	C	A	1	2021-01-30	United Kingdom
S_716_I	S	716	ERR5282516	23709	C	T	0,999925	2021-01-30	United Kingdom
S_982_A	S	982	ERR5282516	24506	T	G	0,999447	2021-01-30	United Kingdom
S_1118_H	S	1118	ERR5282516	24914	G	C	0,999952	2021-01-30	United Kingdom
S_1214_G	S	1214	ERR5282516	25202	T	G	0,12056	2021-01-30	United Kingdom
ORF8_27_*	ORF8	27	ERR5282516	27972	C	T	0,999732	2021-01-30	United Kingdom
ORF8_52_I	ORF8	52	ERR5282516	28048	G	T	1	2021-01-30	United Kingdom
ORF8_73_C	ORF8	73	ERR5282516	28111	A	G	0,999841	2021-01-30	United Kingdom
N_3_H	N	3	ERR5282516	28280	G	C	0,99961	2021-01-30	United Kingdom
N_3_V	N	3	ERR5282516	28281	A	T	0,999721	2021-01-30	United Kingdom
N_3_E	N	3	ERR5282516	28282	T	A	0,999721	2021-01-30	United Kingdom
N_203_K	N	203	ERR5282516	28881	G	A	0,998261	2021-01-30	United Kingdom
N_204_R	N	204	ERR5282516	28883	G	C	1	2021-01-30	United Kingdom
N_235_F	N	235	ERR5282516	28977	C	T	1	2021-01-30	United Kingdom
N_391_I	N	391	ERR5282516	29445	C	T	0,999171	2021-01-30	United Kingdom
ORF1ab_133_V	ORF1ab	133	ERR5282518	663	G	T	0,0533199	2021-01-29	United Kingdom
ORF1ab_184_C	ORF1ab	184	ERR5282518	815	C	T	0,114165	2021-01-29	United Kingdom
ORF1ab_1024_D	ORF1ab	1024	ERR5282518	3337	A	T	0,999698	2021-01-29	United Kingdom
ORF1ab_1506_L	ORF1ab	1506	ERR5282518	4782	C	T	0,0629096	2021-01-29	United Kingdom
ORF1ab_1640_S	ORF1ab	1640	ERR5282518	5183	C	T	0,0714286	2021-01-29	United Kingdom
ORF1ab_2114_F	ORF1ab	2114	ERR5282518	6606	C	T	0,165549	2021-01-29	United Kingdom
ORF1ab_2803_L	ORF1ab	2803	ERR5282518	8673	C	T	0,808777	2021-01-29	United Kingdom
ORF1ab_314_L	ORF1ab	314	ERR5282518	14408	C	T	1	2021-01-29	United Kingdom
S_18_F	S	18	ERR5282518	21614	C	T	1	2021-01-29	United Kingdom
S_221_L	S	221	ERR5282518	22224	C	T	0,069121	2021-01-29	United Kingdom
S_222_V	S	222	ERR5282518	22227	C	T	1	2021-01-29	United Kingdom
S_255_F	S	255	ERR5282518	22326	C	T	1	2021-01-29	United Kingdom
S_614_G	S	614	ERR5282518	23403	A	G	1	2021-01-29	United Kingdom
S_1214_G	S	1214	ERR5282518	25202	T	G	0,143312	2021-01-29	United Kingdom
ORF7a_39_I	ORF7a	39	ERR5282518	27509	C	T	0,99982	2021-01-29	United Kingdom
ORF7a_45_L	ORF7a	45	ERR5282518	27527	C	T	0,999777	2021-01-29	United Kingdom
ORF7b_5_L	ORF7b	5	ERR5282518	27769	C	T	0,999598	2021-01-29	United Kingdom
N_220_V	N	220	ERR5282518	28932	C	T	0,997753	2021-01-29	United Kingdom
ORF10_30_L	ORF10	30	ERR5282518	29645	G	T	1	2021-01-29	United Kingdom
ORF1ab_1001_I	ORF1ab	1001	ERR5282520	3267	C	T	1	2021-01-30	United Kingdom
ORF1ab_1708_D	ORF1ab	1708	ERR5282520	5388	C	A	1	2021-01-30	United Kingdom
ORF1ab_2230_T	ORF1ab	2230	ERR5282520	6954	T	C	1	2021-01-30	United Kingdom
ORF1ab_3674_NA	ORF1ab	3674	ERR5282520	11287	G	-TCTGGTTTT	0,999826	2021-01-30	United Kingdom
S_68_NA	S	68	ERR5282520	21764	A	-TACATG	0,998095	2021-01-30	United Kingdom
S_143_NA	S	143	ERR5282520	21990	T	-TTA	0,99813	2021-01-30	United Kingdom
S_444_R	S	444	ERR5282520	22893	A	G	0,999654	2021-01-30	United Kingdom
S_501_Y	S	501	ERR5282520	23063	A	T	1	2021-01-30	United Kingdom
S_570_D	S	570	ERR5282520	23271	C	A	1	2021-01-30	United Kingdom
S_614_G	S	614	ERR5282520	23403	A	G	0,998344	2021-01-30	United Kingdom
S_681_H	S	681	ERR5282520	23604	C	A	1	2021-01-30	United Kingdom
S_716_I	S	716	ERR5282520	23709	C	T	0,994224	2021-01-30	United Kingdom
S_982_A	S	982	ERR5282520	24506	T	G	1	2021-01-30	United Kingdom
S_1118_H	S	1118	ERR5282520	24914	G	C	0,99986	2021-01-30	United Kingdom
S_1214_G	S	1214	ERR5282520	25202	T	G	0,106061	2021-01-30	United Kingdom
M_23_A	M	23	ERR5282520	26590	T	C	0,0617284	2021-01-30	United Kingdom
ORF8_27_*	ORF8	27	ERR5282520	27972	C	T	0,999506	2021-01-30	United Kingdom
ORF8_52_I	ORF8	52	ERR5282520	28048	G	T	1	2021-01-30	United Kingdom
ORF8_73_C	ORF8	73	ERR5282520	28111	A	G	0,995197	2021-01-30	United Kingdom
N_3_H	N	3	ERR5282520	28280	G	C	1	2021-01-30	United Kingdom
N_3_V	N	3	ERR5282520	28281	A	T	0,99989	2021-01-30	United Kingdom
N_3_E	N	3	ERR5282520	28282	T	A	0,99978	2021-01-30	United Kingdom
N_203_K	N	203	ERR5282520	28881	G	A	1	2021-01-30	United Kingdom
N_204_R	N	204	ERR5282520	28883	G	C	1	2021-01-30	United Kingdom
N_235_F	N	235	ERR5282520	28977	C	T	1	2021-01-30	United Kingdom
ORF1ab_1001_I	ORF1ab	1001	ERR5282521	3267	C	T	1	2021-01-30	United Kingdom
ORF1ab_1708_D	ORF1ab	1708	ERR5282521	5388	C	A	1	2021-01-30	United Kingdom
ORF1ab_2206_I	ORF1ab	2206	ERR5282521	6881	G	A	0,999597	2021-01-30	United Kingdom
ORF1ab_2230_T	ORF1ab	2230	ERR5282521	6954	T	C	1	2021-01-30	United Kingdom
ORF1ab_2780_L	ORF1ab	2780	ERR5282521	8603	T	C	0,999508	2021-01-30	United Kingdom
ORF1ab_3674_NA	ORF1ab	3674	ERR5282521	11287	G	-TCTGGTTTT	0,991154	2021-01-30	United Kingdom
ORF1ab_314_L	ORF1ab	314	ERR5282521	14408	C	T	1	2021-01-30	United Kingdom
ORF1ab_1383_R	ORF1ab	1383	ERR5282521	17615	A	G	0,999748	2021-01-30	United Kingdom
ORF1ab_1570_L	ORF1ab	1570	ERR5282521	18176	C	T	0,0624049	2021-01-30	United Kingdom
S_68_NA	S	68	ERR5282521	21764	A	-TACATG	0,997861	2021-01-30	United Kingdom
S_143_NA	S	143	ERR5282521	21990	T	-TTA	0,997988	2021-01-30	United Kingdom
S_501_Y	S	501	ERR5282521	23063	A	T	0,99982	2021-01-30	United Kingdom
S_570_D	S	570	ERR5282521	23271	C	A	0,999888	2021-01-30	United Kingdom
S_614_G	S	614	ERR5282521	23403	A	G	0,999236	2021-01-30	United Kingdom
S_681_H	S	681	ERR5282521	23604	C	A	1	2021-01-30	United Kingdom
S_716_I	S	716	ERR5282521	23709	C	T	0,998168	2021-01-30	United Kingdom
S_982_A	S	982	ERR5282521	24506	T	G	1	2021-01-30	United Kingdom
S_1118_H	S	1118	ERR5282521	24914	G	C	0,999841	2021-01-30	United Kingdom
S_1214_G	S	1214	ERR5282521	25202	T	G	0,0967742	2021-01-30	United Kingdom
ORF3a_15_F	ORF3a	15	ERR5282521	25437	G	T	0,999685	2021-01-30	United Kingdom
ORF3a_247_Y	ORF3a	247	ERR5282521	26131	C	T	0,999388	2021-01-30	United Kingdom
ORF7a_20_N	ORF7a	20	ERR5282521	27451	T	A	0,996576	2021-01-30	United Kingdom
ORF8_8_E	ORF8	8	ERR5282521	27916	G	A	0,167159	2021-01-30	United Kingdom
ORF8_27_*	ORF8	27	ERR5282521	27972	C	T	0,999492	2021-01-30	United Kingdom
ORF8_52_I	ORF8	52	ERR5282521	28048	G	T	1	2021-01-30	United Kingdom
ORF8_73_C	ORF8	73	ERR5282521	28111	A	G	0,999823	2021-01-30	United Kingdom
N_3_H	N	3	ERR5282521	28280	G	C	1	2021-01-30	United Kingdom
N_3_V	N	3	ERR5282521	28281	A	T	0,99971	2021-01-30	United Kingdom
N_3_E	N	3	ERR5282521	28282	T	A	0,999928	2021-01-30	United Kingdom
N_203_K	N	203	ERR5282521	28881	G	A	0,998421	2021-01-30	United Kingdom
N_204_R	N	204	ERR5282521	28883	G	C	0,999227	2021-01-30	United Kingdom
N_235_F	N	235	ERR5282521	28977	C	T	1	2021-01-30	United Kingdom
ORF1ab_82_NA	ORF1ab	82	ERR5282524	509	G	-GTCATGTTA	0,981408	2021-01-30	United Kingdom
ORF1ab_171_H	ORF1ab	171	ERR5282524	777	G	A	1	2021-01-30	United Kingdom
ORF1ab_1001_I	ORF1ab	1001	ERR5282524	3267	C	T	0,999669	2021-01-30	United Kingdom
ORF1ab_1708_D	ORF1ab	1708	ERR5282524	5388	C	A	1	2021-01-30	United Kingdom
ORF1ab_2230_T	ORF1ab	2230	ERR5282524	6954	T	C	0,999718	2021-01-30	United Kingdom
ORF1ab_3674_NA	ORF1ab	3674	ERR5282524	11287	G	-TCTGGTTTT	0,999075	2021-01-30	United Kingdom
ORF1ab_314_L	ORF1ab	314	ERR5282524	14408	C	T	1	2021-01-30	United Kingdom
S_68_NA	S	68	ERR5282524	21764	A	-TACATG	0,995798	2021-01-30	United Kingdom
S_143_NA	S	143	ERR5282524	21990	T	-TTA	0,995249	2021-01-30	United Kingdom
S_501_Y	S	501	ERR5282524	23063	A	T	0,999577	2021-01-30	United Kingdom
S_570_D	S	570	ERR5282524	23271	C	A	0,998147	2021-01-30	United Kingdom
S_614_G	S	614	ERR5282524	23403	A	G	1	2021-01-30	United Kingdom
S_681_H	S	681	ERR5282524	23604	C	A	1	2021-01-30	United Kingdom
S_716_I	S	716	ERR5282524	23709	C	T	0,999904	2021-01-30	United Kingdom
S_982_A	S	982	ERR5282524	24506	T	G	0,999823	2021-01-30	United Kingdom
S_1118_H	S	1118	ERR5282524	24914	G	C	0,998402	2021-01-30	United Kingdom
S_1214_G	S	1214	ERR5282524	25202	T	G	0,114543	2021-01-30	United Kingdom
ORF8_27_*	ORF8	27	ERR5282524	27972	C	T	0,999827	2021-01-30	United Kingdom
ORF8_52_I	ORF8	52	ERR5282524	28048	G	T	1	2021-01-30	United Kingdom
ORF8_73_C	ORF8	73	ERR5282524	28111	A	G	0,999745	2021-01-30	United Kingdom
N_3_H	N	3	ERR5282524	28280	G	C	0,999767	2021-01-30	United Kingdom
N_3_V	N	3	ERR5282524	28281	A	T	0,99965	2021-01-30	United Kingdom
N_3_E	N	3	ERR5282524	28282	T	A	0,999708	2021-01-30	United Kingdom
N_203_K	N	203	ERR5282524	28881	G	A	0,999061	2021-01-30	United Kingdom
N_204_R	N	204	ERR5282524	28883	G	C	1	2021-01-30	United Kingdom
N_235_F	N	235	ERR5282524	28977	C	T	0,999469	2021-01-30	United Kingdom
ORF1ab_85_NA	ORF1ab	85	ERR5282525	518	A	-TGGTT	0,11315	2021-01-30	United Kingdom
ORF1ab_416_R	ORF1ab	416	ERR5282525	1511	T	C	0,0549898	2021-01-30	United Kingdom
ORF1ab_1001_I	ORF1ab	1001	ERR5282525	3267	C	T	1	2021-01-30	United Kingdom
ORF1ab_1318_NA	ORF1ab	1318	ERR5282525	4218	G	-A	0,05	2021-01-30	United Kingdom
ORF1ab_1587_L	ORF1ab	1587	ERR5282525	5025	C	T	1	2021-01-30	United Kingdom
ORF1ab_1708_D	ORF1ab	1708	ERR5282525	5388	C	A	1	2021-01-30	United Kingdom
ORF1ab_2159_NA	ORF1ab	2159	ERR5282525	6741	G	-GT	0,0691334	2021-01-30	United Kingdom
ORF1ab_2230_T	ORF1ab	2230	ERR5282525	6954	T	C	1	2021-01-30	United Kingdom
ORF1ab_3636_F	ORF1ab	3636	ERR5282525	11171	C	T	0,998917	2021-01-30	United Kingdom
ORF1ab_3674_NA	ORF1ab	3674	ERR5282525	11287	G	-TCTGGTTTT	0,999062	2021-01-30	United Kingdom
ORF1ab_432_L	ORF1ab	432	ERR5282525	14761	T	C	0,0629978	2021-01-30	United Kingdom
ORF1ab_1383_R	ORF1ab	1383	ERR5282525	17615	A	G	1	2021-01-30	United Kingdom
ORF1ab_2529_H	ORF1ab	2529	ERR5282525	21052	T	C	0,0673045	2021-01-30	United Kingdom
ORF1ab_2601_NA	ORF1ab	2601	ERR5282525	21270	A	+T	0,0631579	2021-01-30	United Kingdom
S_68_NA	S	68	ERR5282525	21764	A	-TACATG	0,998285	2021-01-30	United Kingdom
S_143_NA	S	143	ERR5282525	21990	T	-TTA	0,999438	2021-01-30	United Kingdom
S_415_P	S	415	ERR5282525	22805	A	C	1	2021-01-30	United Kingdom
S_501_Y	S	501	ERR5282525	23063	A	T	1	2021-01-30	United Kingdom
S_570_D	S	570	ERR5282525	23271	C	A	0,999596	2021-01-30	United Kingdom
S_579_L	S	579	ERR5282525	23298	C	T	0,123593	2021-01-30	United Kingdom
S_614_G	S	614	ERR5282525	23403	A	G	1	2021-01-30	United Kingdom
S_681_H	S	681	ERR5282525	23604	C	A	1	2021-01-30	United Kingdom
S_716_I	S	716	ERR5282525	23709	C	T	1	2021-01-30	United Kingdom
S_982_A	S	982	ERR5282525	24506	T	G	1	2021-01-30	United Kingdom
S_1118_H	S	1118	ERR5282525	24914	G	C	0,999853	2021-01-30	United Kingdom
S_1214_G	S	1214	ERR5282525	25202	T	G	0,095	2021-01-30	United Kingdom
ORF3a_3_F	ORF3a	3	ERR5282525	25401	G	T	0,999842	2021-01-30	United Kingdom
ORF3a_181_Q	ORF3a	181	ERR5282525	25933	G	C	0,0659661	2021-01-30	United Kingdom
ORF8_27_*	ORF8	27	ERR5282525	27972	C	T	1	2021-01-30	United Kingdom
ORF8_52_I	ORF8	52	ERR5282525	28048	G	T	1	2021-01-30	United Kingdom
ORF8_73_C	ORF8	73	ERR5282525	28111	A	G	0,99945	2021-01-30	United Kingdom
N_3_H	N	3	ERR5282525	28280	G	C	1	2021-01-30	United Kingdom
N_3_V	N	3	ERR5282525	28281	A	T	0,999918	2021-01-30	United Kingdom
N_3_E	N	3	ERR5282525	28282	T	A	0,999506	2021-01-30	United Kingdom
N_203_K	N	203	ERR5282525	28881	G	A	1	2021-01-30	United Kingdom
N_204_R	N	204	ERR5282525	28883	G	C	1	2021-01-30	United Kingdom
N_235_F	N	235	ERR5282525	28977	C	T	1	2021-01-30	United Kingdom
ORF1ab_1001_I	ORF1ab	1001	ERR5282526	3267	C	T	0,999481	2021-01-27	United Kingdom
ORF1ab_1708_D	ORF1ab	1708	ERR5282526	5388	C	A	1	2021-01-27	United Kingdom
ORF1ab_2230_T	ORF1ab	2230	ERR5282526	6954	T	C	0,999728	2021-01-27	United Kingdom
ORF1ab_3674_NA	ORF1ab	3674	ERR5282526	11287	G	-TCTGGTTTT	0,997749	2021-01-27	United Kingdom
ORF1ab_3748_I	ORF1ab	3748	ERR5282526	11507	G	A	0,9999	2021-01-27	United Kingdom
ORF1ab_3919_F	ORF1ab	3919	ERR5282526	12020	C	T	1	2021-01-27	United Kingdom
ORF1ab_314_L	ORF1ab	314	ERR5282526	14408	C	T	1	2021-01-27	United Kingdom
S_68_NA	S	68	ERR5282526	21764	A	-TACATG	0,996787	2021-01-27	United Kingdom
S_143_NA	S	143	ERR5282526	21990	T	-TTA	0,996694	2021-01-27	United Kingdom
S_501_Y	S	501	ERR5282526	23063	A	T	0,999862	2021-01-27	United Kingdom
S_570_D	S	570	ERR5282526	23271	C	A	0,999875	2021-01-27	United Kingdom
S_614_G	S	614	ERR5282526	23403	A	G	0,999579	2021-01-27	United Kingdom
S_681_H	S	681	ERR5282526	23604	C	A	0,999921	2021-01-27	United Kingdom
S_716_I	S	716	ERR5282526	23709	C	T	0,999921	2021-01-27	United Kingdom
S_771_S	S	771	ERR5282526	23873	G	T	0,148863	2021-01-27	United Kingdom
S_982_A	S	982	ERR5282526	24506	T	G	0,999701	2021-01-27	United Kingdom
S_1118_H	S	1118	ERR5282526	24914	G	C	0,99977	2021-01-27	United Kingdom
S_1214_G	S	1214	ERR5282526	25202	T	G	0,124375	2021-01-27	United Kingdom
ORF8_27_*	ORF8	27	ERR5282526	27972	C	T	0,999547	2021-01-27	United Kingdom
ORF8_52_I	ORF8	52	ERR5282526	28048	G	T	1	2021-01-27	United Kingdom
ORF8_73_C	ORF8	73	ERR5282526	28111	A	G	0,999818	2021-01-27	United Kingdom
N_3_H	N	3	ERR5282526	28280	G	C	0,999792	2021-01-27	United Kingdom
N_3_V	N	3	ERR5282526	28281	A	T	0,999834	2021-01-27	United Kingdom
N_3_E	N	3	ERR5282526	28282	T	A	0,999751	2021-01-27	United Kingdom
N_203_K	N	203	ERR5282526	28881	G	A	0,997904	2021-01-27	United Kingdom
N_204_R	N	204	ERR5282526	28883	G	C	0,999384	2021-01-27	United Kingdom
N_205_I	N	205	ERR5282526	28887	C	T	0,995644	2021-01-27	United Kingdom
N_235_F	N	235	ERR5282526	28977	C	T	0,999373	2021-01-27	United Kingdom
ORF1ab_460_Y	ORF1ab	460	ERR5282528	1643	A	T	0,999915	2021-01-30	United Kingdom
ORF1ab_1001_I	ORF1ab	1001	ERR5282528	3267	C	T	1	2021-01-30	United Kingdom
ORF1ab_1708_D	ORF1ab	1708	ERR5282528	5388	C	A	1	2021-01-30	United Kingdom
ORF1ab_2230_T	ORF1ab	2230	ERR5282528	6954	T	C	0,999864	2021-01-30	United Kingdom
ORF1ab_3674_NA	ORF1ab	3674	ERR5282528	11287	G	-TCTGGTTTT	0,998046	2021-01-30	United Kingdom
ORF1ab_314_L	ORF1ab	314	ERR5282528	14408	C	T	1	2021-01-30	United Kingdom
S_68_NA	S	68	ERR5282528	21764	A	-TACATG	0,997205	2021-01-30	United Kingdom
S_143_NA	S	143	ERR5282528	21990	T	-TTA	0,998153	2021-01-30	United Kingdom
S_501_Y	S	501	ERR5282528	23063	A	T	1	2021-01-30	United Kingdom
S_570_D	S	570	ERR5282528	23271	C	A	0,999847	2021-01-30	United Kingdom
S_614_G	S	614	ERR5282528	23403	A	G	0,999779	2021-01-30	United Kingdom
S_681_H	S	681	ERR5282528	23604	C	A	1	2021-01-30	United Kingdom
S_716_I	S	716	ERR5282528	23709	C	T	1	2021-01-30	United Kingdom
S_982_A	S	982	ERR5282528	24506	T	G	1	2021-01-30	United Kingdom
S_1118_H	S	1118	ERR5282528	24914	G	C	0,999808	2021-01-30	United Kingdom
S_1214_G	S	1214	ERR5282528	25202	T	G	0,104727	2021-01-30	United Kingdom
ORF8_27_*	ORF8	27	ERR5282528	27972	C	T	0,999804	2021-01-30	United Kingdom
ORF8_52_I	ORF8	52	ERR5282528	28048	G	T	0,999238	2021-01-30	United Kingdom
ORF8_68_*	ORF8	68	ERR5282528	28095	A	T	0,999055	2021-01-30	United Kingdom
ORF8_73_C	ORF8	73	ERR5282528	28111	A	G	0,999586	2021-01-30	United Kingdom
ORF8_118_V	ORF8	118	ERR5282528	28245	T	G	1	2021-01-30	United Kingdom
ORF8_119_NA	ORF8	119	ERR5282528	28250	T	+CTG	0,996424	2021-01-30	United Kingdom
ORF8_120_NA	ORF8	120	ERR5282528	28253	C	-A	0,998864	2021-01-30	United Kingdom
N_3_H	N	3	ERR5282528	28280	G	C	0,999632	2021-01-30	United Kingdom
N_3_V	N	3	ERR5282528	28281	A	T	0,999816	2021-01-30	United Kingdom
N_3_E	N	3	ERR5282528	28282	T	A	0,999861	2021-01-30	United Kingdom
N_203_K	N	203	ERR5282528	28881	G	A	0,997655	2021-01-30	United Kingdom
N_204_R	N	204	ERR5282528	28883	G	C	0,999431	2021-01-30	United Kingdom
N_235_F	N	235	ERR5282528	28977	C	T	0,999705	2021-01-30	United Kingdom
ORF1ab_460_Y	ORF1ab	460	ERR5282533	1643	A	T	0,999799	2021-01-30	United Kingdom
ORF1ab_1001_I	ORF1ab	1001	ERR5282533	3267	C	T	1	2021-01-30	United Kingdom
ORF1ab_1708_D	ORF1ab	1708	ERR5282533	5388	C	A	1	2021-01-30	United Kingdom
ORF1ab_2230_T	ORF1ab	2230	ERR5282533	6954	T	C	0,999808	2021-01-30	United Kingdom
ORF1ab_3674_NA	ORF1ab	3674	ERR5282533	11287	G	-TCTGGTTTT	0,987226	2021-01-30	United Kingdom
ORF1ab_314_L	ORF1ab	314	ERR5282533	14408	C	T	1	2021-01-30	United Kingdom
S_68_NA	S	68	ERR5282533	21764	A	-TACATG	0,998485	2021-01-30	United Kingdom
S_143_NA	S	143	ERR5282533	21990	T	-TTA	0,998799	2021-01-30	United Kingdom
S_501_Y	S	501	ERR5282533	23063	A	T	1	2021-01-30	United Kingdom
S_570_D	S	570	ERR5282533	23271	C	A	1	2021-01-30	United Kingdom
S_614_G	S	614	ERR5282533	23403	A	G	0,999896	2021-01-30	United Kingdom
S_681_H	S	681	ERR5282533	23604	C	A	0,999796	2021-01-30	United Kingdom
S_716_I	S	716	ERR5282533	23709	C	T	1	2021-01-30	United Kingdom
S_982_A	S	982	ERR5282533	24506	T	G	0,999794	2021-01-30	United Kingdom
S_1118_H	S	1118	ERR5282533	24914	G	C	1	2021-01-30	United Kingdom
S_1214_G	S	1214	ERR5282533	25202	T	G	0,0818713	2021-01-30	United Kingdom
ORF3a_10_NA	ORF3a	10	ERR5282533	25422	T	-GGAACTGTA	0,998783	2021-01-30	United Kingdom
ORF8_27_*	ORF8	27	ERR5282533	27972	C	T	0,999656	2021-01-30	United Kingdom
ORF8_52_I	ORF8	52	ERR5282533	28048	G	T	1	2021-01-30	United Kingdom
ORF8_67_NA	ORF8	67	ERR5282533	28094	T	-A	0,995171	2021-01-30	United Kingdom
ORF8_73_C	ORF8	73	ERR5282533	28111	A	G	0,999382	2021-01-30	United Kingdom
ORF8_118_V	ORF8	118	ERR5282533	28245	T	G	0,199011	2021-01-30	United Kingdom
ORF8_119_NA	ORF8	119	ERR5282533	28250	T	+CTG	0,992436	2021-01-30	United Kingdom
ORF8_120_NA	ORF8	120	ERR5282533	28253	C	-A	0,996588	2021-01-30	United Kingdom
N_3_H	N	3	ERR5282533	28280	G	C	0,999902	2021-01-30	United Kingdom
N_3_V	N	3	ERR5282533	28281	A	T	0,999804	2021-01-30	United Kingdom
N_3_E	N	3	ERR5282533	28282	T	A	0,999804	2021-01-30	United Kingdom
N_203_K	N	203	ERR5282533	28881	G	A	0,998699	2021-01-30	United Kingdom
N_204_R	N	204	ERR5282533	28883	G	C	1	2021-01-30	United Kingdom
N_235_F	N	235	ERR5282533	28977	C	T	0,997958	2021-01-30	United Kingdom
ORF1ab_507_R	ORF1ab	507	ERR5282534	1784	G	C	0,0627326	2021-01-30	United Kingdom
ORF1ab_700_P	ORF1ab	700	ERR5282534	2364	T	C	0,0584708	2021-01-30	United Kingdom
ORF1ab_776_S	ORF1ab	776	ERR5282534	2591	G	T	0,0610362	2021-01-30	United Kingdom
ORF1ab_1001_I	ORF1ab	1001	ERR5282534	3267	C	T	1	2021-01-30	United Kingdom
ORF1ab_1120_L	ORF1ab	1120	ERR5282534	3624	C	T	0,0670886	2021-01-30	United Kingdom
ORF1ab_1543_I	ORF1ab	1543	ERR5282534	4893	C	T	1	2021-01-30	United Kingdom
ORF1ab_1708_D	ORF1ab	1708	ERR5282534	5388	C	A	1	2021-01-30	United Kingdom
ORF1ab_2230_T	ORF1ab	2230	ERR5282534	6954	T	C	1	2021-01-30	United Kingdom
ORF1ab_3467_A	ORF1ab	3467	ERR5282534	10665	T	C	0,0925373	2021-01-30	United Kingdom
ORF1ab_3655_I	ORF1ab	3655	ERR5282534	11230	G	A	0,0519645	2021-01-30	United Kingdom
ORF1ab_3674_NA	ORF1ab	3674	ERR5282534	11287	G	-TCTGGTTTT	0,96707	2021-01-30	United Kingdom
ORF1ab_31_NA	ORF1ab	31	ERR5282534	13560	T	-AA	0,130197	2021-01-30	United Kingdom
ORF1ab_463_A	ORF1ab	463	ERR5282534	14855	T	C	0,0569307	2021-01-30	United Kingdom
ORF1ab_1315_C	ORF1ab	1315	ERR5282534	17410	C	T	0,0530191	2021-01-30	United Kingdom
ORF1ab_2545_NA	ORF1ab	2545	ERR5282534	21101	G	+T	0,0668359	2021-01-30	United Kingdom
ORF1ab_2693_A	ORF1ab	2693	ERR5282534	21545	T	C	0,0809628	2021-01-30	United Kingdom
S_68_NA	S	68	ERR5282534	21764	A	-TACATG	1	2021-01-30	United Kingdom
S_143_NA	S	143	ERR5282534	21990	T	-TTA	0,99878	2021-01-30	United Kingdom
S_501_Y	S	501	ERR5282534	23063	A	T	1	2021-01-30	United Kingdom
S_570_D	S	570	ERR5282534	23271	C	A	1	2021-01-30	United Kingdom
S_614_G	S	614	ERR5282534	23403	A	G	1	2021-01-30	United Kingdom
S_681_H	S	681	ERR5282534	23604	C	A	1	2021-01-30	United Kingdom
S_716_I	S	716	ERR5282534	23709	C	T	1	2021-01-30	United Kingdom
S_982_A	S	982	ERR5282534	24506	T	G	1	2021-01-30	United Kingdom
S_1118_H	S	1118	ERR5282534	24914	G	C	1	2021-01-30	United Kingdom
ORF8_27_*	ORF8	27	ERR5282534	27972	C	T	1	2021-01-30	United Kingdom
ORF8_52_I	ORF8	52	ERR5282534	28048	G	T	1	2021-01-30	United Kingdom
ORF8_73_C	ORF8	73	ERR5282534	28111	A	G	1	2021-01-30	United Kingdom
N_3_H	N	3	ERR5282534	28280	G	C	1	2021-01-30	United Kingdom
N_3_V	N	3	ERR5282534	28281	A	T	0,999744	2021-01-30	United Kingdom
N_3_E	N	3	ERR5282534	28282	T	A	0,999872	2021-01-30	United Kingdom
N_203_K	N	203	ERR5282534	28881	G	A	1	2021-01-30	United Kingdom
N_204_R	N	204	ERR5282534	28883	G	C	1	2021-01-30	United Kingdom
N_235_F	N	235	ERR5282534	28977	C	T	1	2021-01-30	United Kingdom
ORF1ab_1001_I	ORF1ab	1001	ERR5282536	3267	C	T	1	2021-01-30	United Kingdom
ORF1ab_1708_D	ORF1ab	1708	ERR5282536	5388	C	A	1	2021-01-30	United Kingdom
ORF1ab_2230_T	ORF1ab	2230	ERR5282536	6954	T	C	0,999645	2021-01-30	United Kingdom
ORF1ab_3674_NA	ORF1ab	3674	ERR5282536	11287	G	-TCTGGTTTT	0,999875	2021-01-30	United Kingdom
ORF1ab_314_L	ORF1ab	314	ERR5282536	14408	C	T	1	2021-01-30	United Kingdom
S_18_F	S	18	ERR5282536	21614	C	T	0,99962	2021-01-30	United Kingdom
S_68_NA	S	68	ERR5282536	21764	A	-TACATG	0,998234	2021-01-30	United Kingdom
S_143_NA	S	143	ERR5282536	21990	T	-TTA	0,998459	2021-01-30	United Kingdom
S_501_Y	S	501	ERR5282536	23063	A	T	1	2021-01-30	United Kingdom
S_570_D	S	570	ERR5282536	23271	C	A	0,999753	2021-01-30	United Kingdom
S_614_G	S	614	ERR5282536	23403	A	G	0,99988	2021-01-30	United Kingdom
S_681_H	S	681	ERR5282536	23604	C	A	1	2021-01-30	United Kingdom
S_716_I	S	716	ERR5282536	23709	C	T	0,999703	2021-01-30	United Kingdom
S_982_A	S	982	ERR5282536	24506	T	G	1	2021-01-30	United Kingdom
S_1118_H	S	1118	ERR5282536	24914	G	C	0,999725	2021-01-30	United Kingdom
S_1214_G	S	1214	ERR5282536	25202	T	G	0,094382	2021-01-30	United Kingdom
ORF3a_104_NA	ORF3a	104	ERR5282536	25703	C	-T	0,0611111	2021-01-30	United Kingdom
ORF7a_4_NA	ORF7a	4	ERR5282536	27404	T	-TCTTTTCTTGGCACTGATAACACTCGCTACTTGTGAGCTTTATCACTACCAAGAGTG	0,993501	2021-01-30	United Kingdom
ORF8_27_*	ORF8	27	ERR5282536	27972	C	T	1	2021-01-30	United Kingdom
ORF8_52_I	ORF8	52	ERR5282536	28048	G	T	1	2021-01-30	United Kingdom
ORF8_73_C	ORF8	73	ERR5282536	28111	A	G	0,999868	2021-01-30	United Kingdom
ORF8_118_V	ORF8	118	ERR5282536	28245	T	G	0,296787	2021-01-30	United Kingdom
ORF8_119_NA	ORF8	119	ERR5282536	28250	T	+CTG	0,995576	2021-01-30	United Kingdom
ORF8_120_NA	ORF8	120	ERR5282536	28253	C	-A	0,999262	2021-01-30	United Kingdom
N_3_H	N	3	ERR5282536	28280	G	C	1	2021-01-30	United Kingdom
N_3_V	N	3	ERR5282536	28281	A	T	0,999842	2021-01-30	United Kingdom
N_3_E	N	3	ERR5282536	28282	T	A	0,999738	2021-01-30	United Kingdom
N_203_K	N	203	ERR5282536	28881	G	A	0,999056	2021-01-30	United Kingdom
N_204_R	N	204	ERR5282536	28883	G	C	1	2021-01-30	United Kingdom
N_235_F	N	235	ERR5282536	28977	C	T	1	2021-01-30	United Kingdom
ORF1ab_44_R	ORF1ab	44	ERR5282537	396	A	G	0,997792	2021-01-30	United Kingdom
ORF1ab_3603_NA	ORF1ab	3603	ERR5282537	11074	C	-T	0,0768847	2021-01-30	United Kingdom
ORF1ab_314_L	ORF1ab	314	ERR5282537	14408	C	T	1	2021-01-30	United Kingdom
ORF1ab_2242_G	ORF1ab	2242	ERR5282537	20192	A	G	0,0594595	2021-01-30	United Kingdom
S_18_F	S	18	ERR5282537	21614	C	T	1	2021-01-30	United Kingdom
S_222_V	S	222	ERR5282537	22227	C	T	0,999148	2021-01-30	United Kingdom
S_614_G	S	614	ERR5282537	23403	A	G	0,999524	2021-01-30	United Kingdom
S_807_L	S	807	ERR5282537	23982	C	T	1	2021-01-30	United Kingdom
S_1032_NA	S	1032	ERR5282537	24657	G	-TGTACTT	0,100334	2021-01-30	United Kingdom
S_1214_G	S	1214	ERR5282537	25202	T	G	0,105263	2021-01-30	United Kingdom
N_220_V	N	220	ERR5282537	28932	C	T	0,99871	2021-01-30	United Kingdom
ORF10_30_L	ORF10	30	ERR5282537	29645	G	T	0,999717	2021-01-30	United Kingdom
ORF1ab_1001_I	ORF1ab	1001	ERR5282544	3267	C	T	1	2021-01-30	United Kingdom
ORF1ab_1708_D	ORF1ab	1708	ERR5282544	5388	C	A	1	2021-01-30	United Kingdom
ORF1ab_2230_T	ORF1ab	2230	ERR5282544	6954	T	C	0,99908	2021-01-30	United Kingdom
ORF1ab_3674_NA	ORF1ab	3674	ERR5282544	11287	G	-TCTGGTTTT	0,999016	2021-01-30	United Kingdom
ORF1ab_3715_F	ORF1ab	3715	ERR5282544	11410	G	T	1	2021-01-30	United Kingdom
ORF1ab_3748_I	ORF1ab	3748	ERR5282544	11507	G	A	1	2021-01-30	United Kingdom
ORF1ab_314_L	ORF1ab	314	ERR5282544	14408	C	T	1	2021-01-30	United Kingdom
ORF1ab_2172_NA	ORF1ab	2172	ERR5282544	19983	C	+T	0,0622837	2021-01-30	United Kingdom
S_68_NA	S	68	ERR5282544	21764	A	-TACATG	0,998578	2021-01-30	United Kingdom
S_143_NA	S	143	ERR5282544	21990	T	-TTA	0,998357	2021-01-30	United Kingdom
S_501_Y	S	501	ERR5282544	23063	A	T	0,998946	2021-01-30	United Kingdom
S_570_D	S	570	ERR5282544	23271	C	A	0,99964	2021-01-30	United Kingdom
S_614_G	S	614	ERR5282544	23403	A	G	1	2021-01-30	United Kingdom
S_681_H	S	681	ERR5282544	23604	C	A	1	2021-01-30	United Kingdom
S_716_I	S	716	ERR5282544	23709	C	T	1	2021-01-30	United Kingdom
S_982_A	S	982	ERR5282544	24506	T	G	1	2021-01-30	United Kingdom
S_1118_H	S	1118	ERR5282544	24914	G	C	0,9999	2021-01-30	United Kingdom
S_1214_G	S	1214	ERR5282544	25202	T	G	0,13278	2021-01-30	United Kingdom
S_1237_I	S	1237	ERR5282544	25273	G	T	0,517016	2021-01-30	United Kingdom
ORF3a_112_F	ORF3a	112	ERR5282544	25726	G	T	1	2021-01-30	United Kingdom
ORF8_27_*	ORF8	27	ERR5282544	27972	C	T	0,999338	2021-01-30	United Kingdom
ORF8_52_I	ORF8	52	ERR5282544	28048	G	T	1	2021-01-30	United Kingdom
ORF8_73_C	ORF8	73	ERR5282544	28111	A	G	1	2021-01-30	United Kingdom
N_3_H	N	3	ERR5282544	28280	G	C	1	2021-01-30	United Kingdom
N_3_V	N	3	ERR5282544	28281	A	T	0,999725	2021-01-30	United Kingdom
N_3_E	N	3	ERR5282544	28282	T	A	0,999725	2021-01-30	United Kingdom
N_203_K	N	203	ERR5282544	28881	G	A	0,997951	2021-01-30	United Kingdom
N_204_R	N	204	ERR5282544	28883	G	C	1	2021-01-30	United Kingdom
N_235_F	N	235	ERR5282544	28977	C	T	1	2021-01-30	United Kingdom
ORF1ab_273_V	ORF1ab	273	ERR5282545	1082	T	G	0,0567686	2021-01-30	United Kingdom
ORF1ab_711_K	ORF1ab	711	ERR5282545	2397	C	A	0,0903226	2021-01-30	United Kingdom
ORF1ab_718_NA	ORF1ab	718	ERR5282545	2418	G	-A	0,145695	2021-01-30	United Kingdom
ORF1ab_824_I	ORF1ab	824	ERR5282545	2736	C	T	0,0615942	2021-01-30	United Kingdom
ORF1ab_850_NA	ORF1ab	850	ERR5282545	2814	A	-T	0,0755773	2021-01-30	United Kingdom
ORF1ab_1001_I	ORF1ab	1001	ERR5282545	3267	C	T	1	2021-01-30	United Kingdom
ORF1ab_1104_NA	ORF1ab	1104	ERR5282545	3575	G	+T	0,0980926	2021-01-30	United Kingdom
ORF1ab_1708_D	ORF1ab	1708	ERR5282545	5388	C	A	1	2021-01-30	United Kingdom
ORF1ab_2144_NA	ORF1ab	2144	ERR5282545	6696	C	+T	0,0763116	2021-01-30	United Kingdom
ORF1ab_2230_T	ORF1ab	2230	ERR5282545	6954	T	C	1	2021-01-30	United Kingdom
ORF1ab_2300_NA	ORF1ab	2300	ERR5282545	7165	C	-TATCCTTCTT	0,101852	2021-01-30	United Kingdom
ORF1ab_2314_NA	ORF1ab	2314	ERR5282545	7207	T	-A	0,0925926	2021-01-30	United Kingdom
ORF1ab_2349_NA	ORF1ab	2349	ERR5282545	7312	G	+T	0,1	2021-01-30	United Kingdom
ORF1ab_2932_H	ORF1ab	2932	ERR5282545	9059	T	C	0,101743	2021-01-30	United Kingdom
ORF1ab_2932_NA	ORF1ab	2932	ERR5282545	9060	A	-TT	0,085177	2021-01-30	United Kingdom
ORF1ab_3603_NA	ORF1ab	3603	ERR5282545	11074	C	-T	0,0736396	2021-01-30	United Kingdom
ORF1ab_3603_NA	ORF1ab	3603	ERR5282545	11074	C	+T	0,106549	2021-01-30	United Kingdom
ORF1ab_3648_S	ORF1ab	3648	ERR5282545	11207	G	T	0,10013	2021-01-30	United Kingdom
ORF1ab_3674_NA	ORF1ab	3674	ERR5282545	11287	G	-TCTGGTTTT	0,999043	2021-01-30	United Kingdom
ORF1ab_3862_I	ORF1ab	3862	ERR5282545	11851	G	T	0,0673788	2021-01-30	United Kingdom
ORF1ab_3977_F	ORF1ab	3977	ERR5282545	12194	C	T	0,057496	2021-01-30	United Kingdom
ORF1ab_4084_R	ORF1ab	4084	ERR5282545	12515	T	C	0,0583153	2021-01-30	United Kingdom
ORF1ab_4384_Y	ORF1ab	4384	ERR5282545	13415	G	T	0,106748	2021-01-30	United Kingdom
ORF1ab_17_I	ORF1ab	17	ERR5282545	13517	C	T	0,0845588	2021-01-30	United Kingdom
ORF1ab_40_NA	ORF1ab	40	ERR5282545	13586	T	-A	0,0750308	2021-01-30	United Kingdom
ORF1ab_520_NA	ORF1ab	520	ERR5282545	15027	A	-TATACAAAACG	0,064257	2021-01-30	United Kingdom
ORF1ab_1786_H	ORF1ab	1786	ERR5282545	18825	A	T	0,0585221	2021-01-30	United Kingdom
ORF1ab_1895_V	ORF1ab	1895	ERR5282545	19151	C	T	0,063541	2021-01-30	United Kingdom
ORF1ab_2048_I	ORF1ab	2048	ERR5282545	19610	C	T	0,0551839	2021-01-30	United Kingdom
S_53_N	S	53	ERR5282545	21719	G	A	0,0752688	2021-01-30	United Kingdom
S_68_NA	S	68	ERR5282545	21764	A	-TACATG	0,995504	2021-01-30	United Kingdom
S_143_NA	S	143	ERR5282545	21990	T	-TTA	0,998239	2021-01-30	United Kingdom
S_216_F	S	216	ERR5282545	22208	C	T	0,119276	2021-01-30	United Kingdom
S_470_I	S	470	ERR5282545	22971	C	T	0,0793769	2021-01-30	United Kingdom
S_501_Y	S	501	ERR5282545	23063	A	T	1	2021-01-30	United Kingdom
S_570_D	S	570	ERR5282545	23271	C	A	1	2021-01-30	United Kingdom
S_614_G	S	614	ERR5282545	23403	A	G	1	2021-01-30	United Kingdom
S_655_R	S	655	ERR5282545	23526	A	G	0,102071	2021-01-30	United Kingdom
S_681_H	S	681	ERR5282545	23604	C	A	1	2021-01-30	United Kingdom
S_716_I	S	716	ERR5282545	23709	C	T	1	2021-01-30	United Kingdom
S_982_A	S	982	ERR5282545	24506	T	G	1	2021-01-30	United Kingdom
S_1071_*	S	1071	ERR5282545	24773	C	T	0,0989083	2021-01-30	United Kingdom
S_1118_H	S	1118	ERR5282545	24914	G	C	1	2021-01-30	United Kingdom
ORF7a_101_NA	ORF7a	101	ERR5282545	27696	T	-C	0,0597771	2021-01-30	United Kingdom
ORF8_27_*	ORF8	27	ERR5282545	27972	C	T	1	2021-01-30	United Kingdom
ORF8_52_I	ORF8	52	ERR5282545	28048	G	T	1	2021-01-30	United Kingdom
ORF8_73_C	ORF8	73	ERR5282545	28111	A	G	1	2021-01-30	United Kingdom
ORF8_121_L	ORF8	121	ERR5282545	28254	A	C	0,0707566	2021-01-30	United Kingdom
N_3_H	N	3	ERR5282545	28280	G	C	1	2021-01-30	United Kingdom
N_3_V	N	3	ERR5282545	28281	A	T	1	2021-01-30	United Kingdom
N_3_E	N	3	ERR5282545	28282	T	A	0,999605	2021-01-30	United Kingdom
N_203_K	N	203	ERR5282545	28881	G	A	0,995122	2021-01-30	United Kingdom
N_204_*	N	204	ERR5282545	28883	G	T	0,0917874	2021-01-30	United Kingdom
N_204_R	N	204	ERR5282545	28883	G	C	0,908213	2021-01-30	United Kingdom
N_235_F	N	235	ERR5282545	28977	C	T	1	2021-01-30	United Kingdom
ORF1ab_1001_I	ORF1ab	1001	ERR5282546	3267	C	T	1	2021-01-30	United Kingdom
ORF1ab_1708_D	ORF1ab	1708	ERR5282546	5388	C	A	1	2021-01-30	United Kingdom
ORF1ab_2230_T	ORF1ab	2230	ERR5282546	6954	T	C	0,999537	2021-01-30	United Kingdom
ORF1ab_3674_NA	ORF1ab	3674	ERR5282546	11287	G	-TCTGGTTTT	0,999131	2021-01-30	United Kingdom
ORF1ab_3966_R	ORF1ab	3966	ERR5282546	12162	A	G	1	2021-01-30	United Kingdom
ORF1ab_314_L	ORF1ab	314	ERR5282546	14408	C	T	0,998516	2021-01-30	United Kingdom
ORF1ab_1383_R	ORF1ab	1383	ERR5282546	17615	A	G	0,999882	2021-01-30	United Kingdom
S_68_NA	S	68	ERR5282546	21764	A	-TACATG	0,994244	2021-01-30	United Kingdom
S_143_NA	S	143	ERR5282546	21990	T	-TTA	0,998804	2021-01-30	United Kingdom
S_501_Y	S	501	ERR5282546	23063	A	T	0,999882	2021-01-30	United Kingdom
S_570_D	S	570	ERR5282546	23271	C	A	0,999763	2021-01-30	United Kingdom
S_614_G	S	614	ERR5282546	23403	A	G	0,999768	2021-01-30	United Kingdom
S_681_H	S	681	ERR5282546	23604	C	A	0,997879	2021-01-30	United Kingdom
S_716_I	S	716	ERR5282546	23709	C	T	0,99985	2021-01-30	United Kingdom
S_982_A	S	982	ERR5282546	24506	T	G	1	2021-01-30	United Kingdom
S_1118_H	S	1118	ERR5282546	24914	G	C	0,999943	2021-01-30	United Kingdom
S_1214_G	S	1214	ERR5282546	25202	T	G	0,133779	2021-01-30	United Kingdom
ORF3a_60_F	ORF3a	60	ERR5282546	25571	C	T	0,999892	2021-01-30	United Kingdom
ORF8_27_*	ORF8	27	ERR5282546	27972	C	T	1	2021-01-30	United Kingdom
ORF8_52_I	ORF8	52	ERR5282546	28048	G	T	0,999788	2021-01-30	United Kingdom
ORF8_73_C	ORF8	73	ERR5282546	28111	A	G	0,999639	2021-01-30	United Kingdom
N_3_H	N	3	ERR5282546	28280	G	C	0,999779	2021-01-30	United Kingdom
N_3_V	N	3	ERR5282546	28281	A	T	0,999926	2021-01-30	United Kingdom
N_3_E	N	3	ERR5282546	28282	T	A	0,999926	2021-01-30	United Kingdom
N_203_K	N	203	ERR5282546	28881	G	A	0,998175	2021-01-30	United Kingdom
N_204_R	N	204	ERR5282546	28883	G	C	1	2021-01-30	United Kingdom
N_235_F	N	235	ERR5282546	28977	C	T	1	2021-01-30	United Kingdom
ORF1ab_730_F	ORF1ab	730	ERR5282551	2453	C	T	0,999304	2021-01-30	United Kingdom
ORF1ab_1001_I	ORF1ab	1001	ERR5282551	3267	C	T	1	2021-01-30	United Kingdom
ORF1ab_1708_D	ORF1ab	1708	ERR5282551	5388	C	A	1	2021-01-30	United Kingdom
ORF1ab_2114_F	ORF1ab	2114	ERR5282551	6606	C	T	0,999757	2021-01-30	United Kingdom
ORF1ab_2230_T	ORF1ab	2230	ERR5282551	6954	T	C	1	2021-01-30	United Kingdom
ORF1ab_2688_F	ORF1ab	2688	ERR5282551	8327	C	T	0,0951211	2021-01-30	United Kingdom
ORF1ab_3603_NA	ORF1ab	3603	ERR5282551	11074	C	-T	0,0535546	2021-01-30	United Kingdom
ORF1ab_3674_NA	ORF1ab	3674	ERR5282551	11287	G	-TCTGGTTTT	0,999452	2021-01-30	United Kingdom
ORF1ab_314_L	ORF1ab	314	ERR5282551	14408	C	T	0,999686	2021-01-30	United Kingdom
ORF1ab_1555_I	ORF1ab	1555	ERR5282551	18131	C	T	0,999601	2021-01-30	United Kingdom
ORF1ab_2492_F	ORF1ab	2492	ERR5282551	20941	C	T	0,999653	2021-01-30	United Kingdom
S_68_NA	S	68	ERR5282551	21764	A	-TACATG	1	2021-01-30	United Kingdom
S_143_NA	S	143	ERR5282551	21990	T	-TTA	1	2021-01-30	United Kingdom
S_501_Y	S	501	ERR5282551	23063	A	T	0,999745	2021-01-30	United Kingdom
S_570_D	S	570	ERR5282551	23271	C	A	0,999732	2021-01-30	United Kingdom
S_614_G	S	614	ERR5282551	23403	A	G	0,999608	2021-01-30	United Kingdom
S_681_H	S	681	ERR5282551	23604	C	A	1	2021-01-30	United Kingdom
S_716_I	S	716	ERR5282551	23709	C	T	0,999803	2021-01-30	United Kingdom
S_982_A	S	982	ERR5282551	24506	T	G	0,999731	2021-01-30	United Kingdom
S_1118_H	S	1118	ERR5282551	24914	G	C	0,999765	2021-01-30	United Kingdom
S_1214_G	S	1214	ERR5282551	25202	T	G	0,0859482	2021-01-30	United Kingdom
E_19_F	E	19	ERR5282551	26299	C	T	0,762799	2021-01-30	United Kingdom
ORF8_27_*	ORF8	27	ERR5282551	27972	C	T	0,999185	2021-01-30	United Kingdom
ORF8_52_I	ORF8	52	ERR5282551	28048	G	T	1	2021-01-30	United Kingdom
ORF8_73_C	ORF8	73	ERR5282551	28111	A	G	0,999804	2021-01-30	United Kingdom
N_3_H	N	3	ERR5282551	28280	G	C	0,999939	2021-01-30	United Kingdom
N_3_V	N	3	ERR5282551	28281	A	T	0,999939	2021-01-30	United Kingdom
N_3_E	N	3	ERR5282551	28282	T	A	0,999879	2021-01-30	United Kingdom
N_203_K	N	203	ERR5282551	28881	G	A	0,997936	2021-01-30	United Kingdom
N_204_R	N	204	ERR5282551	28883	G	C	1	2021-01-30	United Kingdom
N_235_F	N	235	ERR5282551	28977	C	T	1	2021-01-30	United Kingdom
ORF1ab_460_Y	ORF1ab	460	ERR5282553	1643	A	T	0,999036	2021-01-30	United Kingdom
ORF1ab_1001_I	ORF1ab	1001	ERR5282553	3267	C	T	1	2021-01-30	United Kingdom
ORF1ab_1708_D	ORF1ab	1708	ERR5282553	5388	C	A	1	2021-01-30	United Kingdom
ORF1ab_2230_T	ORF1ab	2230	ERR5282553	6954	T	C	0,999492	2021-01-30	United Kingdom
ORF1ab_3674_NA	ORF1ab	3674	ERR5282553	11287	G	-TCTGGTTTT	0,999479	2021-01-30	United Kingdom
ORF1ab_314_L	ORF1ab	314	ERR5282553	14408	C	T	1	2021-01-30	United Kingdom
S_68_NA	S	68	ERR5282553	21764	A	-TACATG	0,999261	2021-01-30	United Kingdom
S_143_NA	S	143	ERR5282553	21990	T	-TTA	0,997086	2021-01-30	United Kingdom
S_501_Y	S	501	ERR5282553	23063	A	T	0,999936	2021-01-30	United Kingdom
S_570_D	S	570	ERR5282553	23271	C	A	0,999776	2021-01-30	United Kingdom
S_614_G	S	614	ERR5282553	23403	A	G	0,999566	2021-01-30	United Kingdom
S_681_H	S	681	ERR5282553	23604	C	A	0,999137	2021-01-30	United Kingdom
S_716_I	S	716	ERR5282553	23709	C	T	1	2021-01-30	United Kingdom
S_982_A	S	982	ERR5282553	24506	T	G	0,999875	2021-01-30	United Kingdom
S_1118_H	S	1118	ERR5282553	24914	G	C	0,99996	2021-01-30	United Kingdom
S_1214_G	S	1214	ERR5282553	25202	T	G	0,0943135	2021-01-30	United Kingdom
ORF7b_27_T	ORF7b	27	ERR5282553	27835	T	C	0,999763	2021-01-30	United Kingdom
ORF8_27_*	ORF8	27	ERR5282553	27972	C	T	0,999876	2021-01-30	United Kingdom
ORF8_52_I	ORF8	52	ERR5282553	28048	G	T	1	2021-01-30	United Kingdom
ORF8_68_*	ORF8	68	ERR5282553	28095	A	T	0,998812	2021-01-30	United Kingdom
ORF8_73_C	ORF8	73	ERR5282553	28111	A	G	0,99987	2021-01-30	United Kingdom
ORF8_118_V	ORF8	118	ERR5282553	28245	T	G	0,999161	2021-01-30	United Kingdom
ORF8_119_NA	ORF8	119	ERR5282553	28250	T	+CTG	0,992061	2021-01-30	United Kingdom
ORF8_120_NA	ORF8	120	ERR5282553	28253	C	-A	0,9955	2021-01-30	United Kingdom
N_3_H	N	3	ERR5282553	28280	G	C	1	2021-01-30	United Kingdom
N_3_V	N	3	ERR5282553	28281	A	T	0,999845	2021-01-30	United Kingdom
N_3_E	N	3	ERR5282553	28282	T	A	0,999845	2021-01-30	United Kingdom
N_203_K	N	203	ERR5282553	28881	G	A	0,998196	2021-01-30	United Kingdom
N_204_R	N	204	ERR5282553	28883	G	C	1	2021-01-30	United Kingdom
N_235_F	N	235	ERR5282553	28977	C	T	0,999474	2021-01-30	United Kingdom
ORF1ab_335_N	ORF1ab	335	ERR5282554	1268	G	A	0,999605	2021-01-30	United Kingdom
ORF1ab_1001_I	ORF1ab	1001	ERR5282554	3267	C	T	0,999842	2021-01-30	United Kingdom
ORF1ab_1708_D	ORF1ab	1708	ERR5282554	5388	C	A	1	2021-01-30	United Kingdom
ORF1ab_2230_T	ORF1ab	2230	ERR5282554	6954	T	C	0,998292	2021-01-30	United Kingdom
ORF1ab_3674_NA	ORF1ab	3674	ERR5282554	11287	G	-TCTGGTTTT	0,999026	2021-01-30	United Kingdom
ORF1ab_4031_I	ORF1ab	4031	ERR5282554	12357	C	T	0,999807	2021-01-30	United Kingdom
ORF1ab_314_L	ORF1ab	314	ERR5282554	14408	C	T	1	2021-01-30	United Kingdom
S_68_NA	S	68	ERR5282554	21764	A	-TACATG	0,998259	2021-01-30	United Kingdom
S_143_NA	S	143	ERR5282554	21990	T	-TTA	0,997609	2021-01-30	United Kingdom
S_501_Y	S	501	ERR5282554	23063	A	T	0,999794	2021-01-30	United Kingdom
S_570_D	S	570	ERR5282554	23271	C	A	0,999867	2021-01-30	United Kingdom
S_614_G	S	614	ERR5282554	23403	A	G	0,999808	2021-01-30	United Kingdom
S_681_H	S	681	ERR5282554	23604	C	A	0,999922	2021-01-30	United Kingdom
S_716_I	S	716	ERR5282554	23709	C	T	0,999846	2021-01-30	United Kingdom
S_982_A	S	982	ERR5282554	24506	T	G	0,999859	2021-01-30	United Kingdom
S_1118_H	S	1118	ERR5282554	24914	G	C	0,999912	2021-01-30	United Kingdom
S_1214_G	S	1214	ERR5282554	25202	T	G	0,14955	2021-01-30	United Kingdom
ORF8_27_*	ORF8	27	ERR5282554	27972	C	T	0,999603	2021-01-30	United Kingdom
ORF8_52_I	ORF8	52	ERR5282554	28048	G	T	1	2021-01-30	United Kingdom
ORF8_68_*	ORF8	68	ERR5282554	28095	A	T	0,999245	2021-01-30	United Kingdom
ORF8_73_C	ORF8	73	ERR5282554	28111	A	G	0,999769	2021-01-30	United Kingdom
N_3_H	N	3	ERR5282554	28280	G	C	1	2021-01-30	United Kingdom
N_3_V	N	3	ERR5282554	28281	A	T	0,999493	2021-01-30	United Kingdom
N_3_E	N	3	ERR5282554	28282	T	A	0,999382	2021-01-30	United Kingdom
N_200_C	N	200	ERR5282554	28871	G	T	0,999409	2021-01-30	United Kingdom
N_203_K	N	203	ERR5282554	28881	G	A	0,999091	2021-01-30	United Kingdom
N_204_R	N	204	ERR5282554	28883	G	C	1	2021-01-30	United Kingdom
N_235_F	N	235	ERR5282554	28977	C	T	0,999697	2021-01-30	United Kingdom
ORF1ab_27_F	ORF1ab	27	ERR5282556	344	C	T	1	2021-01-30	United Kingdom
ORF1ab_1001_I	ORF1ab	1001	ERR5282556	3267	C	T	0,999452	2021-01-30	United Kingdom
ORF1ab_1708_D	ORF1ab	1708	ERR5282556	5388	C	A	1	2021-01-30	United Kingdom
ORF1ab_2230_T	ORF1ab	2230	ERR5282556	6954	T	C	1	2021-01-30	United Kingdom
ORF1ab_3674_NA	ORF1ab	3674	ERR5282556	11287	G	-TCTGGTTTT	0,999342	2021-01-30	United Kingdom
ORF1ab_314_L	ORF1ab	314	ERR5282556	14408	C	T	1	2021-01-30	United Kingdom
S_18_F	S	18	ERR5282556	21614	C	T	1	2021-01-30	United Kingdom
S_68_NA	S	68	ERR5282556	21764	A	-TACATG	0,998344	2021-01-30	United Kingdom
S_143_NA	S	143	ERR5282556	21990	T	-TTA	0,987777	2021-01-30	United Kingdom
S_501_Y	S	501	ERR5282556	23063	A	T	1	2021-01-30	United Kingdom
S_570_D	S	570	ERR5282556	23271	C	A	1	2021-01-30	United Kingdom
S_614_G	S	614	ERR5282556	23403	A	G	1	2021-01-30	United Kingdom
S_681_H	S	681	ERR5282556	23604	C	A	1	2021-01-30	United Kingdom
S_716_I	S	716	ERR5282556	23709	C	T	0,999796	2021-01-30	United Kingdom
S_982_A	S	982	ERR5282556	24506	T	G	1	2021-01-30	United Kingdom
S_1118_H	S	1118	ERR5282556	24914	G	C	0,999826	2021-01-30	United Kingdom
S_1214_G	S	1214	ERR5282556	25202	T	G	0,117647	2021-01-30	United Kingdom
ORF7a_4_NA	ORF7a	4	ERR5282556	27404	T	-TCTTTTCTTGGCACTGATAACACTCGCTACTTGTGAGCTTTATCACTACCAAGAGTG	0,998077	2021-01-30	United Kingdom
ORF8_27_*	ORF8	27	ERR5282556	27972	C	T	1	2021-01-30	United Kingdom
ORF8_52_I	ORF8	52	ERR5282556	28048	G	T	0,999586	2021-01-30	United Kingdom
ORF8_73_C	ORF8	73	ERR5282556	28111	A	G	1	2021-01-30	United Kingdom
N_3_H	N	3	ERR5282556	28280	G	C	1	2021-01-30	United Kingdom
N_3_V	N	3	ERR5282556	28281	A	T	0,999839	2021-01-30	United Kingdom
N_3_E	N	3	ERR5282556	28282	T	A	0,99992	2021-01-30	United Kingdom
N_203_K	N	203	ERR5282556	28881	G	A	1	2021-01-30	United Kingdom
N_204_R	N	204	ERR5282556	28883	G	C	1	2021-01-30	United Kingdom
N_235_F	N	235	ERR5282556	28977	C	T	1	2021-01-30	United Kingdom
ORF1ab_132_A	ORF1ab	132	ERR5282558	660	G	C	0,0763209	2021-01-30	United Kingdom
ORF1ab_832_V	ORF1ab	832	ERR5282558	2760	A	T	0,0757737	2021-01-30	United Kingdom
ORF1ab_1001_I	ORF1ab	1001	ERR5282558	3267	C	T	0,998996	2021-01-30	United Kingdom
ORF1ab_1094_NA	ORF1ab	1094	ERR5282558	3545	A	-ATG	0,0518207	2021-01-30	United Kingdom
ORF1ab_1346_F	ORF1ab	1346	ERR5282558	4301	C	T	0,994828	2021-01-30	United Kingdom
ORF1ab_1708_D	ORF1ab	1708	ERR5282558	5388	C	A	1	2021-01-30	United Kingdom
ORF1ab_1895_M	ORF1ab	1895	ERR5282558	5949	A	T	0,0763674	2021-01-30	United Kingdom
ORF1ab_2105_P	ORF1ab	2105	ERR5282558	6579	T	C	1	2021-01-30	United Kingdom
ORF1ab_2230_T	ORF1ab	2230	ERR5282558	6954	T	C	0,998195	2021-01-30	United Kingdom
ORF1ab_3220_V	ORF1ab	3220	ERR5282558	9924	C	T	0,178771	2021-01-30	United Kingdom
ORF1ab_3603_NA	ORF1ab	3603	ERR5282558	11074	C	+T	0,0720412	2021-01-30	United Kingdom
ORF1ab_3674_NA	ORF1ab	3674	ERR5282558	11287	G	-TCTGGTTTT	0,998994	2021-01-30	United Kingdom
ORF1ab_4340_N	ORF1ab	4340	ERR5282558	13285	A	T	0,0978809	2021-01-30	United Kingdom
ORF1ab_461_NA	ORF1ab	461	ERR5282558	14850	A	-TTTG	0,05923	2021-01-30	United Kingdom
ORF1ab_892_NA	ORF1ab	892	ERR5282558	16141	G	-A	0,0847255	2021-01-30	United Kingdom
ORF1ab_1014_NA	ORF1ab	1014	ERR5282558	16508	G	-T	0,0542495	2021-01-30	United Kingdom
ORF1ab_1101_*	ORF1ab	1101	ERR5282558	16768	C	T	0,0594952	2021-01-30	United Kingdom
ORF1ab_1533_*	ORF1ab	1533	ERR5282558	18064	A	T	0,162162	2021-01-30	United Kingdom
ORF1ab_1570_S	ORF1ab	1570	ERR5282558	18175	C	T	0,24933	2021-01-30	United Kingdom
ORF1ab_1823_V	ORF1ab	1823	ERR5282558	18934	A	G	0,0749665	2021-01-30	United Kingdom
ORF1ab_2030_L	ORF1ab	2030	ERR5282558	19555	T	C	0,115321	2021-01-30	United Kingdom
ORF1ab_2151_NA	ORF1ab	2151	ERR5282558	19918	G	-GT	0,102761	2021-01-30	United Kingdom
S_68_NA	S	68	ERR5282558	21764	A	-TACATG	0,995375	2021-01-30	United Kingdom
S_143_NA	S	143	ERR5282558	21990	T	-TTA	0,999497	2021-01-30	United Kingdom
S_154_NA	S	154	ERR5282558	22022	G	-A	0,0576408	2021-01-30	United Kingdom
S_231_NA	S	231	ERR5282558	22254	T	-AG	0,0588235	2021-01-30	United Kingdom
S_232_C	S	232	ERR5282558	22256	G	T	0,0507868	2021-01-30	United Kingdom
S_245_Y	S	245	ERR5282558	22295	C	T	0,05	2021-01-30	United Kingdom
S_501_Y	S	501	ERR5282558	23063	A	T	0,999604	2021-01-30	United Kingdom
S_570_D	S	570	ERR5282558	23271	C	A	0,998917	2021-01-30	United Kingdom
S_614_G	S	614	ERR5282558	23403	A	G	1	2021-01-30	United Kingdom
S_681_H	S	681	ERR5282558	23604	C	A	1	2021-01-30	United Kingdom
S_716_I	S	716	ERR5282558	23709	C	T	1	2021-01-30	United Kingdom
S_818_NA	S	818	ERR5282558	24014	A	-TTGAAGATCTACTTT	0,0814815	2021-01-30	United Kingdom
S_982_A	S	982	ERR5282558	24506	T	G	1	2021-01-30	United Kingdom
S_1036_*	S	1036	ERR5282558	24668	C	T	0,0984163	2021-01-30	United Kingdom
S_1118_H	S	1118	ERR5282558	24914	G	C	0,999669	2021-01-30	United Kingdom
S_1214_G	S	1214	ERR5282558	25202	T	G	0,100503	2021-01-30	United Kingdom
M_18_NA	M	18	ERR5282558	26575	A	-AC	0,0554393	2021-01-30	United Kingdom
M_87_F	M	87	ERR5282558	26781	C	T	1	2021-01-30	United Kingdom
ORF8_27_*	ORF8	27	ERR5282558	27972	C	T	1	2021-01-30	United Kingdom
ORF8_52_I	ORF8	52	ERR5282558	28048	G	T	1	2021-01-30	United Kingdom
ORF8_73_C	ORF8	73	ERR5282558	28111	A	G	1	2021-01-30	United Kingdom
N_3_H	N	3	ERR5282558	28280	G	C	0,999928	2021-01-30	United Kingdom
N_3_V	N	3	ERR5282558	28281	A	T	0,999857	2021-01-30	United Kingdom
N_3_E	N	3	ERR5282558	28282	T	A	0,999785	2021-01-30	United Kingdom
N_203_K	N	203	ERR5282558	28881	G	A	1	2021-01-30	United Kingdom
N_204_R	N	204	ERR5282558	28883	G	C	1	2021-01-30	United Kingdom
N_235_F	N	235	ERR5282558	28977	C	T	1	2021-01-30	United Kingdom
N_300_Y	N	300	ERR5282558	29171	C	T	0,999312	2021-01-30	United Kingdom
ORF1ab_94_C	ORF1ab	94	ERR5282560	545	G	T	0,0546624	2021-01-30	United Kingdom
ORF1ab_131_P	ORF1ab	131	ERR5282560	656	G	C	0,0603985	2021-01-30	United Kingdom
ORF1ab_1001_I	ORF1ab	1001	ERR5282560	3267	C	T	1	2021-01-30	United Kingdom
ORF1ab_1708_D	ORF1ab	1708	ERR5282560	5388	C	A	1	2021-01-30	United Kingdom
ORF1ab_2230_T	ORF1ab	2230	ERR5282560	6954	T	C	0,999648	2021-01-30	United Kingdom
ORF1ab_3674_NA	ORF1ab	3674	ERR5282560	11287	G	-TCTGGTTTT	0,999314	2021-01-30	United Kingdom
ORF1ab_314_L	ORF1ab	314	ERR5282560	14408	C	T	1	2021-01-30	United Kingdom
S_68_NA	S	68	ERR5282560	21764	A	-TACATG	0,997477	2021-01-30	United Kingdom
S_143_NA	S	143	ERR5282560	21990	T	-TTA	0,998507	2021-01-30	United Kingdom
S_501_Y	S	501	ERR5282560	23063	A	T	0,999789	2021-01-30	United Kingdom
S_570_D	S	570	ERR5282560	23271	C	A	0,999732	2021-01-30	United Kingdom
S_614_G	S	614	ERR5282560	23403	A	G	0,99987	2021-01-30	United Kingdom
S_681_H	S	681	ERR5282560	23604	C	A	1	2021-01-30	United Kingdom
S_716_I	S	716	ERR5282560	23709	C	T	1	2021-01-30	United Kingdom
S_982_A	S	982	ERR5282560	24506	T	G	1	2021-01-30	United Kingdom
S_1118_H	S	1118	ERR5282560	24914	G	C	1	2021-01-30	United Kingdom
S_1214_G	S	1214	ERR5282560	25202	T	G	0,162988	2021-01-30	United Kingdom
ORF8_27_*	ORF8	27	ERR5282560	27972	C	T	1	2021-01-30	United Kingdom
ORF8_52_I	ORF8	52	ERR5282560	28048	G	T	1	2021-01-30	United Kingdom
ORF8_73_C	ORF8	73	ERR5282560	28111	A	G	0,999433	2021-01-30	United Kingdom
N_3_H	N	3	ERR5282560	28280	G	C	1	2021-01-30	United Kingdom
N_3_V	N	3	ERR5282560	28281	A	T	0,9998	2021-01-30	United Kingdom
N_3_E	N	3	ERR5282560	28282	T	A	0,999867	2021-01-30	United Kingdom
N_203_K	N	203	ERR5282560	28881	G	A	0,994907	2021-01-30	United Kingdom
N_204_R	N	204	ERR5282560	28883	G	C	1	2021-01-30	United Kingdom
N_235_F	N	235	ERR5282560	28977	C	T	1	2021-01-30	United Kingdom
ORF1ab_1001_I	ORF1ab	1001	ERR5282565	3267	C	T	0,998404	2021-01-30	United Kingdom
ORF1ab_1458_K	ORF1ab	1458	ERR5282565	4639	T	A	0,999047	2021-01-30	United Kingdom
ORF1ab_1708_D	ORF1ab	1708	ERR5282565	5388	C	A	1	2021-01-30	United Kingdom
ORF1ab_2230_T	ORF1ab	2230	ERR5282565	6954	T	C	0,999592	2021-01-30	United Kingdom
ORF1ab_3674_NA	ORF1ab	3674	ERR5282565	11287	G	-TCTGGTTTT	0,99937	2021-01-30	United Kingdom
ORF1ab_314_L	ORF1ab	314	ERR5282565	14408	C	T	1	2021-01-30	United Kingdom
S_68_NA	S	68	ERR5282565	21764	A	-TACATG	0,998448	2021-01-30	United Kingdom
S_143_NA	S	143	ERR5282565	21990	T	-TTA	0,99817	2021-01-30	United Kingdom
S_501_Y	S	501	ERR5282565	23063	A	T	0,999717	2021-01-30	United Kingdom
S_570_D	S	570	ERR5282565	23271	C	A	0,999794	2021-01-30	United Kingdom
S_614_G	S	614	ERR5282565	23403	A	G	0,999699	2021-01-30	United Kingdom
S_681_H	S	681	ERR5282565	23604	C	A	1	2021-01-30	United Kingdom
S_716_I	S	716	ERR5282565	23709	C	T	0,999664	2021-01-30	United Kingdom
S_982_A	S	982	ERR5282565	24506	T	G	0,999807	2021-01-30	United Kingdom
S_1118_H	S	1118	ERR5282565	24914	G	C	0,999916	2021-01-30	United Kingdom
S_1214_G	S	1214	ERR5282565	25202	T	G	0,0995129	2021-01-30	United Kingdom
ORF8_27_*	ORF8	27	ERR5282565	27972	C	T	0,998221	2021-01-30	United Kingdom
ORF8_52_I	ORF8	52	ERR5282565	28048	G	T	1	2021-01-30	United Kingdom
ORF8_73_C	ORF8	73	ERR5282565	28111	A	G	0,999826	2021-01-30	United Kingdom
N_3_H	N	3	ERR5282565	28280	G	C	0,999882	2021-01-30	United Kingdom
N_3_V	N	3	ERR5282565	28281	A	T	0,999921	2021-01-30	United Kingdom
N_3_E	N	3	ERR5282565	28282	T	A	0,999881	2021-01-30	United Kingdom
N_203_K	N	203	ERR5282565	28881	G	A	0,999775	2021-01-30	United Kingdom
N_204_R	N	204	ERR5282565	28883	G	C	1	2021-01-30	United Kingdom
N_235_F	N	235	ERR5282565	28977	C	T	0,999537	2021-01-30	United Kingdom
ORF1ab_1001_I	ORF1ab	1001	ERR5282569	3267	C	T	0,999837	2021-01-30	United Kingdom
ORF1ab_1223_A	ORF1ab	1223	ERR5282569	3933	A	C	0,999178	2021-01-30	United Kingdom
ORF1ab_1708_D	ORF1ab	1708	ERR5282569	5388	C	A	1	2021-01-30	United Kingdom
ORF1ab_2230_T	ORF1ab	2230	ERR5282569	6954	T	C	0,999803	2021-01-30	United Kingdom
ORF1ab_3674_NA	ORF1ab	3674	ERR5282569	11287	G	-TCTGGTTTT	0,998019	2021-01-30	United Kingdom
ORF1ab_3829_F	ORF1ab	3829	ERR5282569	11750	C	T	0,999424	2021-01-30	United Kingdom
ORF1ab_314_L	ORF1ab	314	ERR5282569	14408	C	T	0,998875	2021-01-30	United Kingdom
S_68_NA	S	68	ERR5282569	21764	A	-TACATG	0,997126	2021-01-30	United Kingdom
S_143_NA	S	143	ERR5282569	21990	T	-TTA	0,998547	2021-01-30	United Kingdom
S_501_Y	S	501	ERR5282569	23063	A	T	0,999926	2021-01-30	United Kingdom
S_570_D	S	570	ERR5282569	23271	C	A	0,999523	2021-01-30	United Kingdom
S_614_G	S	614	ERR5282569	23403	A	G	0,999923	2021-01-30	United Kingdom
S_681_H	S	681	ERR5282569	23604	C	A	1	2021-01-30	United Kingdom
S_716_I	S	716	ERR5282569	23709	C	T	0,99992	2021-01-30	United Kingdom
S_982_A	S	982	ERR5282569	24506	T	G	0,999884	2021-01-30	United Kingdom
S_1118_H	S	1118	ERR5282569	24914	G	C	1	2021-01-30	United Kingdom
S_1214_G	S	1214	ERR5282569	25202	T	G	0,0778571	2021-01-30	United Kingdom
ORF8_27_*	ORF8	27	ERR5282569	27972	C	T	0,999521	2021-01-30	United Kingdom
ORF8_52_I	ORF8	52	ERR5282569	28048	G	T	0,999844	2021-01-30	United Kingdom
ORF8_73_C	ORF8	73	ERR5282569	28111	A	G	0,999793	2021-01-30	United Kingdom
N_3_H	N	3	ERR5282569	28280	G	C	0,999906	2021-01-30	United Kingdom
N_3_V	N	3	ERR5282569	28281	A	T	0,999766	2021-01-30	United Kingdom
N_3_E	N	3	ERR5282569	28282	T	A	0,999438	2021-01-30	United Kingdom
N_203_K	N	203	ERR5282569	28881	G	A	0,998387	2021-01-30	United Kingdom
N_204_R	N	204	ERR5282569	28883	G	C	1	2021-01-30	United Kingdom
N_235_F	N	235	ERR5282569	28977	C	T	0,998762	2021-01-30	United Kingdom
ORF1ab_520_V	ORF1ab	520	ERR5282576	1824	C	T	0,999611	2021-01-30	United Kingdom
ORF1ab_1001_I	ORF1ab	1001	ERR5282576	3267	C	T	0,999766	2021-01-30	United Kingdom
ORF1ab_1564_A	ORF1ab	1564	ERR5282576	4956	A	C	0,999365	2021-01-30	United Kingdom
ORF1ab_1708_D	ORF1ab	1708	ERR5282576	5388	C	A	0,999738	2021-01-30	United Kingdom
ORF1ab_2230_T	ORF1ab	2230	ERR5282576	6954	T	C	0,999367	2021-01-30	United Kingdom
ORF1ab_3674_NA	ORF1ab	3674	ERR5282576	11287	G	-TCTGGTTTT	0,997374	2021-01-30	United Kingdom
ORF1ab_314_L	ORF1ab	314	ERR5282576	14408	C	T	0,999865	2021-01-30	United Kingdom
ORF1ab_688_F	ORF1ab	688	ERR5282576	15530	G	T	0,999794	2021-01-30	United Kingdom
ORF1ab_1383_R	ORF1ab	1383	ERR5282576	17615	A	G	1	2021-01-30	United Kingdom
S_68_NA	S	68	ERR5282576	21764	A	-TACATG	0,998362	2021-01-30	United Kingdom
S_143_NA	S	143	ERR5282576	21990	T	-TTA	0,997765	2021-01-30	United Kingdom
S_501_Y	S	501	ERR5282576	23063	A	T	0,998934	2021-01-30	United Kingdom
S_570_D	S	570	ERR5282576	23271	C	A	0,999882	2021-01-30	United Kingdom
S_614_G	S	614	ERR5282576	23403	A	G	1	2021-01-30	United Kingdom
S_681_H	S	681	ERR5282576	23604	C	A	0,999887	2021-01-30	United Kingdom
S_716_I	S	716	ERR5282576	23709	C	T	0,999557	2021-01-30	United Kingdom
S_982_A	S	982	ERR5282576	24506	T	G	0,999846	2021-01-30	United Kingdom
S_1118_H	S	1118	ERR5282576	24914	G	C	0,999582	2021-01-30	United Kingdom
S_1214_G	S	1214	ERR5282576	25202	T	G	0,116279	2021-01-30	United Kingdom
ORF3a_128_L	ORF3a	128	ERR5282576	25775	G	T	0,999392	2021-01-30	United Kingdom
ORF8_27_*	ORF8	27	ERR5282576	27972	C	T	0,999556	2021-01-30	United Kingdom
ORF8_52_I	ORF8	52	ERR5282576	28048	G	T	0,999542	2021-01-30	United Kingdom
ORF8_73_C	ORF8	73	ERR5282576	28111	A	G	0,999576	2021-01-30	United Kingdom
N_3_H	N	3	ERR5282576	28280	G	C	0,999889	2021-01-30	United Kingdom
N_3_V	N	3	ERR5282576	28281	A	T	0,999888	2021-01-30	United Kingdom
N_3_E	N	3	ERR5282576	28282	T	A	1	2021-01-30	United Kingdom
N_203_K	N	203	ERR5282576	28881	G	A	0,994982	2021-01-30	United Kingdom
N_204_R	N	204	ERR5282576	28883	G	C	0,999609	2021-01-30	United Kingdom
N_235_F	N	235	ERR5282576	28977	C	T	0,999675	2021-01-30	United Kingdom
ORF1ab_1001_I	ORF1ab	1001	ERR5282582	3267	C	T	0,999868	2021-01-30	United Kingdom
ORF1ab_1708_D	ORF1ab	1708	ERR5282582	5388	C	A	1	2021-01-30	United Kingdom
ORF1ab_2230_T	ORF1ab	2230	ERR5282582	6954	T	C	0,999782	2021-01-30	United Kingdom
ORF1ab_2780_L	ORF1ab	2780	ERR5282582	8603	T	C	0,999565	2021-01-30	United Kingdom
ORF1ab_3674_NA	ORF1ab	3674	ERR5282582	11287	G	-TCTGGTTTT	0,999422	2021-01-30	United Kingdom
ORF1ab_314_L	ORF1ab	314	ERR5282582	14408	C	T	0,999536	2021-01-30	United Kingdom
ORF1ab_1383_R	ORF1ab	1383	ERR5282582	17615	A	G	1	2021-01-30	United Kingdom
ORF1ab_2313_L	ORF1ab	2313	ERR5282582	20405	C	T	0,997502	2021-01-30	United Kingdom
S_68_NA	S	68	ERR5282582	21764	A	-TACATG	0,998254	2021-01-30	United Kingdom
S_143_NA	S	143	ERR5282582	21990	T	-TTA	0,999101	2021-01-30	United Kingdom
S_501_Y	S	501	ERR5282582	23063	A	T	1	2021-01-30	United Kingdom
S_570_D	S	570	ERR5282582	23271	C	A	0,999614	2021-01-30	United Kingdom
S_614_G	S	614	ERR5282582	23403	A	G	0,999766	2021-01-30	United Kingdom
S_681_H	S	681	ERR5282582	23604	C	A	1	2021-01-30	United Kingdom
S_716_I	S	716	ERR5282582	23709	C	T	0,999718	2021-01-30	United Kingdom
S_982_A	S	982	ERR5282582	24506	T	G	0,999897	2021-01-30	United Kingdom
S_1118_H	S	1118	ERR5282582	24914	G	C	0,999878	2021-01-30	United Kingdom
S_1214_G	S	1214	ERR5282582	25202	T	G	0,104415	2021-01-30	United Kingdom
ORF3a_15_F	ORF3a	15	ERR5282582	25437	G	T	0,999785	2021-01-30	United Kingdom
ORF8_27_*	ORF8	27	ERR5282582	27972	C	T	0,999631	2021-01-30	United Kingdom
ORF8_52_I	ORF8	52	ERR5282582	28048	G	T	1	2021-01-30	United Kingdom
ORF8_73_C	ORF8	73	ERR5282582	28111	A	G	0,999763	2021-01-30	United Kingdom
N_3_H	N	3	ERR5282582	28280	G	C	0,999934	2021-01-30	United Kingdom
N_3_V	N	3	ERR5282582	28281	A	T	0,999767	2021-01-30	United Kingdom
N_3_E	N	3	ERR5282582	28282	T	A	0,9999	2021-01-30	United Kingdom
N_203_K	N	203	ERR5282582	28881	G	A	0,998847	2021-01-30	United Kingdom
N_204_R	N	204	ERR5282582	28883	G	C	0,999677	2021-01-30	United Kingdom
N_235_F	N	235	ERR5282582	28977	C	T	0,999831	2021-01-30	United Kingdom
ORF1ab_1001_I	ORF1ab	1001	ERR5282601	3267	C	T	0,999712	2021-01-31	United Kingdom
ORF1ab_1708_D	ORF1ab	1708	ERR5282601	5388	C	A	1	2021-01-31	United Kingdom
ORF1ab_2230_T	ORF1ab	2230	ERR5282601	6954	T	C	0,999655	2021-01-31	United Kingdom
ORF1ab_3674_NA	ORF1ab	3674	ERR5282601	11287	G	-TCTGGTTTT	0,998708	2021-01-31	United Kingdom
ORF1ab_314_L	ORF1ab	314	ERR5282601	14408	C	T	1	2021-01-31	United Kingdom
ORF1ab_1383_R	ORF1ab	1383	ERR5282601	17615	A	G	1	2021-01-31	United Kingdom
ORF1ab_1871_G	ORF1ab	1871	ERR5282601	19079	A	G	0,999933	2021-01-31	United Kingdom
ORF1ab_2523_F	ORF1ab	2523	ERR5282601	21034	C	T	0,999923	2021-01-31	United Kingdom
S_68_NA	S	68	ERR5282601	21764	A	-TACATG	0,997779	2021-01-31	United Kingdom
S_143_NA	S	143	ERR5282601	21990	T	-TTA	0,997727	2021-01-31	United Kingdom
S_501_Y	S	501	ERR5282601	23063	A	T	1	2021-01-31	United Kingdom
S_570_D	S	570	ERR5282601	23271	C	A	0,999851	2021-01-31	United Kingdom
S_614_G	S	614	ERR5282601	23403	A	G	0,999928	2021-01-31	United Kingdom
S_681_H	S	681	ERR5282601	23604	C	A	0,999822	2021-01-31	United Kingdom
S_716_I	S	716	ERR5282601	23709	C	T	1	2021-01-31	United Kingdom
S_982_A	S	982	ERR5282601	24506	T	G	1	2021-01-31	United Kingdom
S_1118_H	S	1118	ERR5282601	24914	G	C	0,999935	2021-01-31	United Kingdom
S_1214_G	S	1214	ERR5282601	25202	T	G	0,107471	2021-01-31	United Kingdom
ORF3a_90_F	ORF3a	90	ERR5282601	25660	G	T	0,981993	2021-01-31	United Kingdom
ORF3a_147_F	ORF3a	147	ERR5282601	25831	C	T	0,998607	2021-01-31	United Kingdom
ORF8_27_*	ORF8	27	ERR5282601	27972	C	T	1	2021-01-31	United Kingdom
ORF8_52_I	ORF8	52	ERR5282601	28048	G	T	1	2021-01-31	United Kingdom
ORF8_73_C	ORF8	73	ERR5282601	28111	A	G	0,999681	2021-01-31	United Kingdom
N_3_H	N	3	ERR5282601	28280	G	C	0,999947	2021-01-31	United Kingdom
N_3_V	N	3	ERR5282601	28281	A	T	0,999842	2021-01-31	United Kingdom
N_3_E	N	3	ERR5282601	28282	T	A	0,999526	2021-01-31	United Kingdom
N_203_K	N	203	ERR5282601	28881	G	A	0,99662	2021-01-31	United Kingdom
N_204_R	N	204	ERR5282601	28883	G	C	0,999057	2021-01-31	United Kingdom
N_235_F	N	235	ERR5282601	28977	C	T	1	2021-01-31	United Kingdom
ORF1ab_394_I	ORF1ab	394	ERR5282607	1446	A	T	0,0677711	2021-02-01	United Kingdom
ORF1ab_714_NA	ORF1ab	714	ERR5282607	2406	A	-G	0,0780142	2021-02-01	United Kingdom
ORF1ab_1001_I	ORF1ab	1001	ERR5282607	3267	C	T	1	2021-02-01	United Kingdom
ORF1ab_1634_H	ORF1ab	1634	ERR5282607	5165	T	C	0,997753	2021-02-01	United Kingdom
ORF1ab_2144_NA	ORF1ab	2144	ERR5282607	6696	C	+T	0,0501792	2021-02-01	United Kingdom
ORF1ab_2230_T	ORF1ab	2230	ERR5282607	6954	T	C	1	2021-02-01	United Kingdom
ORF1ab_2504_NA	ORF1ab	2504	ERR5282607	7777	C	-T	0,0714286	2021-02-01	United Kingdom
ORF1ab_3310_K	ORF1ab	3310	ERR5282607	10193	G	A	1	2021-02-01	United Kingdom
ORF1ab_3310_D	ORF1ab	3310	ERR5282607	10195	A	T	1	2021-02-01	United Kingdom
ORF1ab_3652_T	ORF1ab	3652	ERR5282607	11220	T	C	0,0567152	2021-02-01	United Kingdom
ORF1ab_3674_NA	ORF1ab	3674	ERR5282607	11287	G	-TCTGGTTTT	0,99962	2021-02-01	United Kingdom
ORF1ab_3826_L	ORF1ab	3826	ERR5282607	11742	A	T	0,104006	2021-02-01	United Kingdom
ORF1ab_4376_NA	ORF1ab	4376	ERR5282607	13393	G	-A	0,0648489	2021-02-01	United Kingdom
ORF1ab_171_*	ORF1ab	171	ERR5282607	13978	G	T	0,0995392	2021-02-01	United Kingdom
ORF1ab_279_*	ORF1ab	279	ERR5282607	14302	A	T	0,0749633	2021-02-01	United Kingdom
ORF1ab_314_L	ORF1ab	314	ERR5282607	14408	C	T	0,999498	2021-02-01	United Kingdom
ORF1ab_629_F	ORF1ab	629	ERR5282607	15352	C	T	0,196796	2021-02-01	United Kingdom
ORF1ab_1109_C	ORF1ab	1109	ERR5282607	16792	C	T	0,0609177	2021-02-01	United Kingdom
S_68_NA	S	68	ERR5282607	21764	A	-TACATG	0,996907	2021-02-01	United Kingdom
S_143_NA	S	143	ERR5282607	21990	T	-TTA	0,998478	2021-02-01	United Kingdom
S_173_NA	S	173	ERR5282607	22081	G	-C	0,0680328	2021-02-01	United Kingdom
S_297_L	S	297	ERR5282607	22452	C	T	0,109778	2021-02-01	United Kingdom
S_362_A	S	362	ERR5282607	22647	T	C	0,062402	2021-02-01	United Kingdom
S_483_F	S	483	ERR5282607	23009	G	T	0,0667506	2021-02-01	United Kingdom
S_501_Y	S	501	ERR5282607	23063	A	T	1	2021-02-01	United Kingdom
S_570_D	S	570	ERR5282607	23271	C	A	1	2021-02-01	United Kingdom
S_614_G	S	614	ERR5282607	23403	A	G	0,999668	2021-02-01	United Kingdom
S_681_H	S	681	ERR5282607	23604	C	A	0,99823	2021-02-01	United Kingdom
S_716_I	S	716	ERR5282607	23709	C	T	1	2021-02-01	United Kingdom
S_884_F	S	884	ERR5282607	24213	C	T	0,163569	2021-02-01	United Kingdom
S_982_A	S	982	ERR5282607	24506	T	G	1	2021-02-01	United Kingdom
S_1118_H	S	1118	ERR5282607	24914	G	C	1	2021-02-01	United Kingdom
S_1214_G	S	1214	ERR5282607	25202	T	G	0,142077	2021-02-01	United Kingdom
ORF6_3_Y	ORF6	3	ERR5282607	27208	C	T	0,406054	2021-02-01	United Kingdom
ORF8_27_*	ORF8	27	ERR5282607	27972	C	T	0,997506	2021-02-01	United Kingdom
ORF8_52_I	ORF8	52	ERR5282607	28048	G	T	1	2021-02-01	United Kingdom
ORF8_73_C	ORF8	73	ERR5282607	28111	A	G	1	2021-02-01	United Kingdom
N_3_H	N	3	ERR5282607	28280	G	C	0,99992	2021-02-01	United Kingdom
N_3_V	N	3	ERR5282607	28281	A	T	0,999839	2021-02-01	United Kingdom
N_3_E	N	3	ERR5282607	28282	T	A	0,999678	2021-02-01	United Kingdom
N_203_K	N	203	ERR5282607	28881	G	A	1	2021-02-01	United Kingdom
N_204_R	N	204	ERR5282607	28883	G	C	1	2021-02-01	United Kingdom
N_210_NA	N	210	ERR5282607	28903	G	-GCTGGCAATGGCGGTGATGCT	0,0829787	2021-02-01	United Kingdom
N_235_F	N	235	ERR5282607	28977	C	T	1	2021-02-01	United Kingdom
N_366_I	N	366	ERR5282607	29370	C	T	0,991783	2021-02-01	United Kingdom
ORF1ab_1001_I	ORF1ab	1001	ERR5282610	3267	C	T	0,999871	2021-01-31	United Kingdom
ORF1ab_1708_D	ORF1ab	1708	ERR5282610	5388	C	A	0,99944	2021-01-31	United Kingdom
ORF1ab_2230_T	ORF1ab	2230	ERR5282610	6954	T	C	0,999627	2021-01-31	United Kingdom
ORF1ab_3674_NA	ORF1ab	3674	ERR5282610	11287	G	-TCTGGTTTT	0,999519	2021-01-31	United Kingdom
ORF1ab_3851_H	ORF1ab	3851	ERR5282610	11817	C	A	0,999897	2021-01-31	United Kingdom
ORF1ab_218_L	ORF1ab	218	ERR5282610	14120	C	T	0,998564	2021-01-31	United Kingdom
ORF1ab_314_L	ORF1ab	314	ERR5282610	14408	C	T	1	2021-01-31	United Kingdom
ORF1ab_2163_I	ORF1ab	2163	ERR5282610	19955	C	T	0,0868332	2021-01-31	United Kingdom
S_68_NA	S	68	ERR5282610	21764	A	-TACATG	0,997016	2021-01-31	United Kingdom
S_143_NA	S	143	ERR5282610	21990	T	-TTA	0,999175	2021-01-31	United Kingdom
S_501_Y	S	501	ERR5282610	23063	A	T	0,999867	2021-01-31	United Kingdom
S_570_D	S	570	ERR5282610	23271	C	A	0,999312	2021-01-31	United Kingdom
S_614_G	S	614	ERR5282610	23403	A	G	0,999557	2021-01-31	United Kingdom
S_681_H	S	681	ERR5282610	23604	C	A	1	2021-01-31	United Kingdom
S_716_I	S	716	ERR5282610	23709	C	T	0,999577	2021-01-31	United Kingdom
S_982_A	S	982	ERR5282610	24506	T	G	1	2021-01-31	United Kingdom
S_1118_H	S	1118	ERR5282610	24914	G	C	0,999754	2021-01-31	United Kingdom
S_1214_G	S	1214	ERR5282610	25202	T	G	0,0509138	2021-01-31	United Kingdom
ORF8_27_*	ORF8	27	ERR5282610	27972	C	T	0,999532	2021-01-31	United Kingdom
ORF8_52_I	ORF8	52	ERR5282610	28048	G	T	1	2021-01-31	United Kingdom
ORF8_68_*	ORF8	68	ERR5282610	28095	A	T	0,998671	2021-01-31	United Kingdom
ORF8_73_C	ORF8	73	ERR5282610	28111	A	G	0,999927	2021-01-31	United Kingdom
N_3_H	N	3	ERR5282610	28280	G	C	0,999923	2021-01-31	United Kingdom
N_3_V	N	3	ERR5282610	28281	A	T	0,999923	2021-01-31	United Kingdom
N_3_E	N	3	ERR5282610	28282	T	A	0,999845	2021-01-31	United Kingdom
N_37_P	N	37	ERR5282610	28382	T	C	0,999242	2021-01-31	United Kingdom
N_203_K	N	203	ERR5282610	28881	G	A	0,998195	2021-01-31	United Kingdom
N_204_R	N	204	ERR5282610	28883	G	C	0,999413	2021-01-31	United Kingdom
N_235_F	N	235	ERR5282610	28977	C	T	0,999381	2021-01-31	United Kingdom
ORF1ab_81_NA	ORF1ab	81	ERR5282612	507	A	-TGGTCATGTTATGGT	0,202924	2021-01-31	United Kingdom
ORF1ab_1001_I	ORF1ab	1001	ERR5282612	3267	C	T	1	2021-01-31	United Kingdom
ORF1ab_1708_D	ORF1ab	1708	ERR5282612	5388	C	A	1	2021-01-31	United Kingdom
ORF1ab_2230_T	ORF1ab	2230	ERR5282612	6954	T	C	0,999554	2021-01-31	United Kingdom
ORF1ab_3548_T	ORF1ab	3548	ERR5282612	10907	G	A	0,0565217	2021-01-31	United Kingdom
ORF1ab_3674_NA	ORF1ab	3674	ERR5282612	11287	G	-TCTGGTTTT	0,997315	2021-01-31	United Kingdom
ORF1ab_4369_A	ORF1ab	4369	ERR5282612	13371	T	C	0,11722	2021-01-31	United Kingdom
ORF1ab_279_R	ORF1ab	279	ERR5282612	14303	A	G	0,0695971	2021-01-31	United Kingdom
ORF1ab_314_L	ORF1ab	314	ERR5282612	14408	C	T	1	2021-01-31	United Kingdom
ORF1ab_1383_R	ORF1ab	1383	ERR5282612	17615	A	G	0,9998	2021-01-31	United Kingdom
S_68_NA	S	68	ERR5282612	21764	A	-TACATG	0,99844	2021-01-31	United Kingdom
S_143_NA	S	143	ERR5282612	21990	T	-TTA	0,995088	2021-01-31	United Kingdom
S_501_Y	S	501	ERR5282612	23063	A	T	0,999577	2021-01-31	United Kingdom
S_570_D	S	570	ERR5282612	23271	C	A	0,999804	2021-01-31	United Kingdom
S_614_G	S	614	ERR5282612	23403	A	G	0,999717	2021-01-31	United Kingdom
S_681_H	S	681	ERR5282612	23604	C	A	0,999885	2021-01-31	United Kingdom
S_716_I	S	716	ERR5282612	23709	C	T	0,999769	2021-01-31	United Kingdom
S_982_A	S	982	ERR5282612	24506	T	G	1	2021-01-31	United Kingdom
S_1118_H	S	1118	ERR5282612	24914	G	C	0,999549	2021-01-31	United Kingdom
S_1260_Y	S	1260	ERR5282612	25340	G	T	0,99929	2021-01-31	United Kingdom
ORF3a_255_A	ORF3a	255	ERR5282612	26156	T	C	0,999577	2021-01-31	United Kingdom
ORF8_27_*	ORF8	27	ERR5282612	27972	C	T	1	2021-01-31	United Kingdom
ORF8_52_I	ORF8	52	ERR5282612	28048	G	T	1	2021-01-31	United Kingdom
ORF8_73_C	ORF8	73	ERR5282612	28111	A	G	0,999821	2021-01-31	United Kingdom
N_3_H	N	3	ERR5282612	28280	G	C	0,999871	2021-01-31	United Kingdom
N_3_V	N	3	ERR5282612	28281	A	T	0,999871	2021-01-31	United Kingdom
N_3_E	N	3	ERR5282612	28282	T	A	0,999483	2021-01-31	United Kingdom
N_203_K	N	203	ERR5282612	28881	G	A	0,99682	2021-01-31	United Kingdom
N_204_R	N	204	ERR5282612	28883	G	C	0,999615	2021-01-31	United Kingdom
N_235_F	N	235	ERR5282612	28977	C	T	1	2021-01-31	United Kingdom
ORF1ab_124_C	ORF1ab	124	ERR5282632	635	C	T	0,082391	2021-02-01	United Kingdom
ORF1ab_1001_I	ORF1ab	1001	ERR5282632	3267	C	T	1	2021-02-01	United Kingdom
ORF1ab_1708_D	ORF1ab	1708	ERR5282632	5388	C	A	1	2021-02-01	United Kingdom
ORF1ab_2230_T	ORF1ab	2230	ERR5282632	6954	T	C	0,998	2021-02-01	United Kingdom
ORF1ab_3674_NA	ORF1ab	3674	ERR5282632	11287	G	-TCTGGTTTT	0,976499	2021-02-01	United Kingdom
ORF1ab_314_L	ORF1ab	314	ERR5282632	14408	C	T	1	2021-02-01	United Kingdom
ORF1ab_1087_Y	ORF1ab	1087	ERR5282632	16726	C	T	0,0603754	2021-02-01	United Kingdom
ORF1ab_1383_R	ORF1ab	1383	ERR5282632	17615	A	G	0,999589	2021-02-01	United Kingdom
ORF1ab_2264_NA	ORF1ab	2264	ERR5282632	20259	C	-TTAGAA	0,0605236	2021-02-01	United Kingdom
S_68_NA	S	68	ERR5282632	21764	A	-TACATG	0,997959	2021-02-01	United Kingdom
S_143_NA	S	143	ERR5282632	21990	T	-TTA	0,999108	2021-02-01	United Kingdom
S_501_Y	S	501	ERR5282632	23063	A	T	1	2021-02-01	United Kingdom
S_570_D	S	570	ERR5282632	23271	C	A	0,999598	2021-02-01	United Kingdom
S_614_G	S	614	ERR5282632	23403	A	G	1	2021-02-01	United Kingdom
S_681_H	S	681	ERR5282632	23604	C	A	1	2021-02-01	United Kingdom
S_716_I	S	716	ERR5282632	23709	C	T	1	2021-02-01	United Kingdom
S_982_A	S	982	ERR5282632	24506	T	G	1	2021-02-01	United Kingdom
S_1118_H	S	1118	ERR5282632	24914	G	C	1	2021-02-01	United Kingdom
S_1214_G	S	1214	ERR5282632	25202	T	G	0,148148	2021-02-01	United Kingdom
ORF8_27_*	ORF8	27	ERR5282632	27972	C	T	1	2021-02-01	United Kingdom
ORF8_52_I	ORF8	52	ERR5282632	28048	G	T	0,998192	2021-02-01	United Kingdom
ORF8_73_C	ORF8	73	ERR5282632	28111	A	G	0,999028	2021-02-01	United Kingdom
N_3_H	N	3	ERR5282632	28280	G	C	1	2021-02-01	United Kingdom
N_3_V	N	3	ERR5282632	28281	A	T	0,999805	2021-02-01	United Kingdom
N_3_E	N	3	ERR5282632	28282	T	A	0,999806	2021-02-01	United Kingdom
N_203_K	N	203	ERR5282632	28881	G	A	1	2021-02-01	United Kingdom
N_204_R	N	204	ERR5282632	28883	G	C	1	2021-02-01	United Kingdom
N_235_F	N	235	ERR5282632	28977	C	T	1	2021-02-01	United Kingdom
N_271_I	N	271	ERR5282632	29085	C	T	0,999695	2021-02-01	United Kingdom
ORF1ab_1001_I	ORF1ab	1001	ERR5282635	3267	C	T	1	2021-02-01	United Kingdom
ORF1ab_1708_D	ORF1ab	1708	ERR5282635	5388	C	A	1	2021-02-01	United Kingdom
ORF1ab_2796_I	ORF1ab	2796	ERR5282635	8653	G	T	1	2021-02-01	United Kingdom
ORF1ab_3603_NA	ORF1ab	3603	ERR5282635	11074	C	-T	0,0833333	2021-02-01	United Kingdom
ORF1ab_3674_NA	ORF1ab	3674	ERR5282635	11287	G	-TCTGGTTTT	0,998252	2021-02-01	United Kingdom
ORF1ab_3739_NA	ORF1ab	3739	ERR5282635	11481	C	-TGTTACTTCTAACTACTCAGGTGTAGTTACAACTGTCA	0,0628931	2021-02-01	United Kingdom
ORF1ab_34_V	ORF1ab	34	ERR5282635	13568	C	T	1	2021-02-01	United Kingdom
ORF1ab_314_L	ORF1ab	314	ERR5282635	14408	C	T	1	2021-02-01	United Kingdom
ORF1ab_1048_A	ORF1ab	1048	ERR5282635	16609	A	G	1	2021-02-01	United Kingdom
S_17_NA	S	17	ERR5282635	21611	A	-ATCTT	0,0630631	2021-02-01	United Kingdom
S_68_NA	S	68	ERR5282635	21764	A	-TACATG	0,998338	2021-02-01	United Kingdom
S_143_NA	S	143	ERR5282635	21990	T	-TTA	0,999449	2021-02-01	United Kingdom
S_501_Y	S	501	ERR5282635	23063	A	T	1	2021-02-01	United Kingdom
S_570_D	S	570	ERR5282635	23271	C	A	0,999808	2021-02-01	United Kingdom
S_614_G	S	614	ERR5282635	23403	A	G	0,999816	2021-02-01	United Kingdom
S_681_H	S	681	ERR5282635	23604	C	A	1	2021-02-01	United Kingdom
S_716_I	S	716	ERR5282635	23709	C	T	1	2021-02-01	United Kingdom
S_982_A	S	982	ERR5282635	24506	T	G	1	2021-02-01	United Kingdom
S_1071_*	S	1071	ERR5282635	24773	C	T	0,0683301	2021-02-01	United Kingdom
S_1118_H	S	1118	ERR5282635	24914	G	C	1	2021-02-01	United Kingdom
ORF3a_86_F	ORF3a	86	ERR5282635	25650	G	T	0,996652	2021-02-01	United Kingdom
ORF8_73_C	ORF8	73	ERR5282635	28111	A	G	1	2021-02-01	United Kingdom
N_3_H	N	3	ERR5282635	28280	G	C	1	2021-02-01	United Kingdom
N_3_V	N	3	ERR5282635	28281	A	T	0,999738	2021-02-01	United Kingdom
N_3_E	N	3	ERR5282635	28282	T	A	0,999827	2021-02-01	United Kingdom
N_203_K	N	203	ERR5282635	28881	G	A	0,998808	2021-02-01	United Kingdom
N_204_R	N	204	ERR5282635	28883	G	C	0,999612	2021-02-01	United Kingdom
N_235_F	N	235	ERR5282635	28977	C	T	1	2021-02-01	United Kingdom
N_260_NA	N	260	ERR5282635	29051	C	+A	0,0515575	2021-02-01	United Kingdom
ORF1ab_1001_I	ORF1ab	1001	ERR5282638	3267	C	T	0,999585	2021-01-30	United Kingdom
ORF1ab_1708_D	ORF1ab	1708	ERR5282638	5388	C	A	1	2021-01-30	United Kingdom
ORF1ab_2103_F	ORF1ab	2103	ERR5282638	6573	C	T	1	2021-01-30	United Kingdom
ORF1ab_2230_T	ORF1ab	2230	ERR5282638	6954	T	C	0,999412	2021-01-30	United Kingdom
ORF1ab_3674_NA	ORF1ab	3674	ERR5282638	11287	G	-TCTGGTTTT	0,999394	2021-01-30	United Kingdom
ORF1ab_248_F	ORF1ab	248	ERR5282638	14209	G	T	1	2021-01-30	United Kingdom
ORF1ab_314_L	ORF1ab	314	ERR5282638	14408	C	T	0,998236	2021-01-30	United Kingdom
ORF1ab_1383_R	ORF1ab	1383	ERR5282638	17615	A	G	0,999688	2021-01-30	United Kingdom
ORF1ab_1586_I	ORF1ab	1586	ERR5282638	18225	G	T	1	2021-01-30	United Kingdom
S_68_NA	S	68	ERR5282638	21764	A	-TACATG	0,998601	2021-01-30	United Kingdom
S_143_NA	S	143	ERR5282638	21990	T	-TTA	0,99902	2021-01-30	United Kingdom
S_501_Y	S	501	ERR5282638	23063	A	T	0,999674	2021-01-30	United Kingdom
S_570_D	S	570	ERR5282638	23271	C	A	1	2021-01-30	United Kingdom
S_614_G	S	614	ERR5282638	23403	A	G	1	2021-01-30	United Kingdom
S_681_H	S	681	ERR5282638	23604	C	A	0,999618	2021-01-30	United Kingdom
S_716_I	S	716	ERR5282638	23709	C	T	0,999238	2021-01-30	United Kingdom
S_982_A	S	982	ERR5282638	24506	T	G	0,999036	2021-01-30	United Kingdom
S_1118_H	S	1118	ERR5282638	24914	G	C	1	2021-01-30	United Kingdom
S_1214_G	S	1214	ERR5282638	25202	T	G	0,0884354	2021-01-30	United Kingdom
ORF8_27_*	ORF8	27	ERR5282638	27972	C	T	1	2021-01-30	United Kingdom
ORF8_52_I	ORF8	52	ERR5282638	28048	G	T	1	2021-01-30	United Kingdom
ORF8_73_C	ORF8	73	ERR5282638	28111	A	G	0,999787	2021-01-30	United Kingdom
N_3_H	N	3	ERR5282638	28280	G	C	1	2021-01-30	United Kingdom
N_3_V	N	3	ERR5282638	28281	A	T	0,999893	2021-01-30	United Kingdom
N_3_E	N	3	ERR5282638	28282	T	A	1	2021-01-30	United Kingdom
N_203_K	N	203	ERR5282638	28881	G	A	0,997436	2021-01-30	United Kingdom
N_204_R	N	204	ERR5282638	28883	G	C	1	2021-01-30	United Kingdom
N_235_F	N	235	ERR5282638	28977	C	T	1	2021-01-30	United Kingdom
N_373_N	N	373	ERR5282638	29392	G	T	1	2021-01-30	United Kingdom
ORF1ab_1001_I	ORF1ab	1001	ERR5282642	3267	C	T	0,999599	2021-01-31	United Kingdom
ORF1ab_1708_D	ORF1ab	1708	ERR5282642	5388	C	A	1	2021-01-31	United Kingdom
ORF1ab_2230_T	ORF1ab	2230	ERR5282642	6954	T	C	0,99966	2021-01-31	United Kingdom
ORF1ab_3603_NA	ORF1ab	3603	ERR5282642	11074	C	-T	0,0881486	2021-01-31	United Kingdom
ORF1ab_3674_NA	ORF1ab	3674	ERR5282642	11287	G	-TCTGGTTTT	0,999711	2021-01-31	United Kingdom
S_68_NA	S	68	ERR5282642	21764	A	-TACATG	0,997619	2021-01-31	United Kingdom
S_143_NA	S	143	ERR5282642	21990	T	-TTA	0,998253	2021-01-31	United Kingdom
S_501_Y	S	501	ERR5282642	23063	A	T	0,999464	2021-01-31	United Kingdom
S_570_D	S	570	ERR5282642	23271	C	A	0,999803	2021-01-31	United Kingdom
S_614_G	S	614	ERR5282642	23403	A	G	0,999616	2021-01-31	United Kingdom
S_681_H	S	681	ERR5282642	23604	C	A	0,999723	2021-01-31	United Kingdom
S_716_I	S	716	ERR5282642	23709	C	T	1	2021-01-31	United Kingdom
S_809_L	S	809	ERR5282642	23988	C	T	0,067659	2021-01-31	United Kingdom
S_982_A	S	982	ERR5282642	24506	T	G	1	2021-01-31	United Kingdom
S_1118_H	S	1118	ERR5282642	24914	G	C	0,999874	2021-01-31	United Kingdom
S_1214_G	S	1214	ERR5282642	25202	T	G	0,107822	2021-01-31	United Kingdom
ORF3a_223_I	ORF3a	223	ERR5282642	26060	C	T	0,99985	2021-01-31	United Kingdom
ORF8_27_*	ORF8	27	ERR5282642	27972	C	T	1	2021-01-31	United Kingdom
ORF8_52_I	ORF8	52	ERR5282642	28048	G	T	1	2021-01-31	United Kingdom
ORF8_73_C	ORF8	73	ERR5282642	28111	A	G	0,999738	2021-01-31	United Kingdom
N_3_H	N	3	ERR5282642	28280	G	C	1	2021-01-31	United Kingdom
N_3_V	N	3	ERR5282642	28281	A	T	0,999894	2021-01-31	United Kingdom
N_3_E	N	3	ERR5282642	28282	T	A	0,999788	2021-01-31	United Kingdom
N_203_K	N	203	ERR5282642	28881	G	A	0,999222	2021-01-31	United Kingdom
N_204_R	N	204	ERR5282642	28883	G	C	0,993561	2021-01-31	United Kingdom
N_235_F	N	235	ERR5282642	28977	C	T	1	2021-01-31	United Kingdom
ORF1ab_1001_I	ORF1ab	1001	ERR5282644	3267	C	T	1	2021-01-31	United Kingdom
ORF1ab_1295_NA	ORF1ab	1295	ERR5282644	4148	G	-T	0,0836364	2021-01-31	United Kingdom
ORF1ab_1708_D	ORF1ab	1708	ERR5282644	5388	C	A	1	2021-01-31	United Kingdom
ORF1ab_2230_T	ORF1ab	2230	ERR5282644	6954	T	C	1	2021-01-31	United Kingdom
ORF1ab_3604_L	ORF1ab	3604	ERR5282644	11075	T	C	0,0558393	2021-01-31	United Kingdom
ORF1ab_3674_NA	ORF1ab	3674	ERR5282644	11287	G	-TCTGGTTTT	0,999678	2021-01-31	United Kingdom
ORF1ab_3691_S	ORF1ab	3691	ERR5282644	11337	T	C	0,0541932	2021-01-31	United Kingdom
ORF1ab_3946_A	ORF1ab	3946	ERR5282644	12101	T	G	0,133982	2021-01-31	United Kingdom
ORF1ab_1427_L	ORF1ab	1427	ERR5282644	17747	C	T	0,123859	2021-01-31	United Kingdom
ORF1ab_2083_H	ORF1ab	2083	ERR5282644	19714	T	C	0,068615	2021-01-31	United Kingdom
S_68_NA	S	68	ERR5282644	21764	A	-TACATG	0,998611	2021-01-31	United Kingdom
S_143_NA	S	143	ERR5282644	21990	T	-TTA	0,999319	2021-01-31	United Kingdom
S_501_Y	S	501	ERR5282644	23063	A	T	0,9994	2021-01-31	United Kingdom
S_570_D	S	570	ERR5282644	23271	C	A	1	2021-01-31	United Kingdom
S_614_G	S	614	ERR5282644	23403	A	G	1	2021-01-31	United Kingdom
S_681_H	S	681	ERR5282644	23604	C	A	1	2021-01-31	United Kingdom
S_716_I	S	716	ERR5282644	23709	C	T	1	2021-01-31	United Kingdom
S_831_V	S	831	ERR5282644	24054	C	T	1	2021-01-31	United Kingdom
S_871_V	S	871	ERR5282644	24174	C	T	1	2021-01-31	United Kingdom
S_982_A	S	982	ERR5282644	24506	T	G	1	2021-01-31	United Kingdom
S_1118_H	S	1118	ERR5282644	24914	G	C	1	2021-01-31	United Kingdom
S_1214_G	S	1214	ERR5282644	25202	T	G	0,113821	2021-01-31	United Kingdom
ORF8_27_*	ORF8	27	ERR5282644	27972	C	T	1	2021-01-31	United Kingdom
ORF8_52_I	ORF8	52	ERR5282644	28048	G	T	1	2021-01-31	United Kingdom
ORF8_73_C	ORF8	73	ERR5282644	28111	A	G	0,999855	2021-01-31	United Kingdom
N_3_H	N	3	ERR5282644	28280	G	C	0,999783	2021-01-31	United Kingdom
N_3_V	N	3	ERR5282644	28281	A	T	0,999891	2021-01-31	United Kingdom
N_3_E	N	3	ERR5282644	28282	T	A	0,999892	2021-01-31	United Kingdom
N_203_K	N	203	ERR5282644	28881	G	A	1	2021-01-31	United Kingdom
N_204_R	N	204	ERR5282644	28883	G	C	1	2021-01-31	United Kingdom
N_235_F	N	235	ERR5282644	28977	C	T	1	2021-01-31	United Kingdom
ORF1ab_442_A	ORF1ab	442	ERR5282651	1590	G	C	0,0686275	2021-01-30	United Kingdom
ORF1ab_460_Y	ORF1ab	460	ERR5282651	1643	A	T	1	2021-01-30	United Kingdom
ORF1ab_561_NA	ORF1ab	561	ERR5282651	1946	G	-T	0,062451	2021-01-30	United Kingdom
ORF1ab_591_P	ORF1ab	591	ERR5282651	2036	G	C	0,0559591	2021-01-30	United Kingdom
ORF1ab_855_D	ORF1ab	855	ERR5282651	2830	G	T	0,0506912	2021-01-30	United Kingdom
ORF1ab_873_G	ORF1ab	873	ERR5282651	2882	T	G	0,0527638	2021-01-30	United Kingdom
ORF1ab_951_NA	ORF1ab	951	ERR5282651	3117	C	-TG	0,105911	2021-01-30	United Kingdom
ORF1ab_1001_I	ORF1ab	1001	ERR5282651	3267	C	T	1	2021-01-30	United Kingdom
ORF1ab_1152_C	ORF1ab	1152	ERR5282651	3719	G	T	0,0766423	2021-01-30	United Kingdom
ORF1ab_1708_D	ORF1ab	1708	ERR5282651	5388	C	A	1	2021-01-30	United Kingdom
ORF1ab_2230_T	ORF1ab	2230	ERR5282651	6954	T	C	0,99913	2021-01-30	United Kingdom
ORF1ab_2659_R	ORF1ab	2659	ERR5282651	8241	A	G	0,921924	2021-01-30	United Kingdom
ORF1ab_2983_NA	ORF1ab	2983	ERR5282651	9212	T	-A	0,0769231	2021-01-30	United Kingdom
ORF1ab_3283_L	ORF1ab	3283	ERR5282651	10112	G	T	0,0540107	2021-01-30	United Kingdom
ORF1ab_3354_L	ORF1ab	3354	ERR5282651	10325	G	C	0,0705368	2021-01-30	United Kingdom
ORF1ab_3674_NA	ORF1ab	3674	ERR5282651	11287	G	-TCTGGTTTT	0,998992	2021-01-30	United Kingdom
ORF1ab_9_NA	ORF1ab	9	ERR5282651	13492	C	-G	0,057657	2021-01-30	United Kingdom
ORF1ab_283_NA	ORF1ab	283	ERR5282651	14314	C	-AG	0,0553012	2021-01-30	United Kingdom
ORF1ab_314_L	ORF1ab	314	ERR5282651	14408	C	T	1	2021-01-30	United Kingdom
ORF1ab_486_L	ORF1ab	486	ERR5282651	14923	G	C	0,0512821	2021-01-30	United Kingdom
ORF1ab_1525_NA	ORF1ab	1525	ERR5282651	18041	C	-TG	0,0573152	2021-01-30	United Kingdom
ORF1ab_1539_NA	ORF1ab	1539	ERR5282651	18084	C	-ACTG	0,0561457	2021-01-30	United Kingdom
ORF1ab_1889_Q	ORF1ab	1889	ERR5282651	19132	G	C	0,0505263	2021-01-30	United Kingdom
ORF1ab_1893_NA	ORF1ab	1893	ERR5282651	19146	T	-TATGCCACACATTCTGACAAATTCACAGATGGTGTATGCC	0,052	2021-01-30	United Kingdom
ORF1ab_2026_V	ORF1ab	2026	ERR5282651	19543	A	G	0,0535299	2021-01-30	United Kingdom
ORF1ab_2063_N	ORF1ab	2063	ERR5282651	19656	G	T	0,0557377	2021-01-30	United Kingdom
ORF1ab_2073_L	ORF1ab	2073	ERR5282651	19684	G	C	0,0562806	2021-01-30	United Kingdom
ORF1ab_2093_NA	ORF1ab	2093	ERR5282651	19746	G	-TT	0,0561564	2021-01-30	United Kingdom
ORF1ab_2118_NA	ORF1ab	2118	ERR5282651	19820	C	-AG	0,0567261	2021-01-30	United Kingdom
ORF1ab_2164_*	ORF1ab	2164	ERR5282651	19957	G	T	0,0875	2021-01-30	United Kingdom
ORF1ab_2684_I	ORF1ab	2684	ERR5282651	21518	G	T	0,182994	2021-01-30	United Kingdom
S_68_NA	S	68	ERR5282651	21764	A	-TACATG	0,998549	2021-01-30	United Kingdom
S_75_R	S	75	ERR5282651	21785	G	C	0,0605469	2021-01-30	United Kingdom
S_107_A	S	107	ERR5282651	21882	G	C	0,082439	2021-01-30	United Kingdom
S_131_NA	S	131	ERR5282651	21953	T	-G	0,0587393	2021-01-30	United Kingdom
S_143_NA	S	143	ERR5282651	21990	T	-TTA	0,999526	2021-01-30	United Kingdom
S_173_H	S	173	ERR5282651	22081	G	C	0,0550326	2021-01-30	United Kingdom
S_501_Y	S	501	ERR5282651	23063	A	T	1	2021-01-30	United Kingdom
S_570_D	S	570	ERR5282651	23271	C	A	1	2021-01-30	United Kingdom
S_614_G	S	614	ERR5282651	23403	A	G	0,999897	2021-01-30	United Kingdom
S_622_F	S	622	ERR5282651	23426	G	T	0,999684	2021-01-30	United Kingdom
S_681_H	S	681	ERR5282651	23604	C	A	1	2021-01-30	United Kingdom
S_716_I	S	716	ERR5282651	23709	C	T	0,985268	2021-01-30	United Kingdom
S_845_P	S	845	ERR5282651	24095	G	C	0,0517241	2021-01-30	United Kingdom
S_883_I	S	883	ERR5282651	24210	C	T	0,0769231	2021-01-30	United Kingdom
S_884_F	S	884	ERR5282651	24213	C	T	0,0740741	2021-01-30	United Kingdom
S_884_NA	S	884	ERR5282651	24213	C	-TG	0,0616667	2021-01-30	United Kingdom
S_893_P	S	893	ERR5282651	24239	G	C	0,0538721	2021-01-30	United Kingdom
S_913_*	S	913	ERR5282651	24299	C	T	0,0521886	2021-01-30	United Kingdom
S_982_A	S	982	ERR5282651	24506	T	G	1	2021-01-30	United Kingdom
S_1118_H	S	1118	ERR5282651	24914	G	C	1	2021-01-30	United Kingdom
S_1214_G	S	1214	ERR5282651	25202	T	G	0,0884956	2021-01-30	United Kingdom
ORF8_27_*	ORF8	27	ERR5282651	27972	C	T	1	2021-01-30	United Kingdom
ORF8_52_I	ORF8	52	ERR5282651	28048	G	T	1	2021-01-30	United Kingdom
ORF8_68_*	ORF8	68	ERR5282651	28095	A	T	1	2021-01-30	United Kingdom
ORF8_73_C	ORF8	73	ERR5282651	28111	A	G	0,999772	2021-01-30	United Kingdom
ORF8_118_V	ORF8	118	ERR5282651	28245	T	G	1	2021-01-30	United Kingdom
ORF8_119_NA	ORF8	119	ERR5282651	28250	T	+CTG	0,993139	2021-01-30	United Kingdom
ORF8_120_NA	ORF8	120	ERR5282651	28253	C	-A	0,997294	2021-01-30	United Kingdom
N_3_H	N	3	ERR5282651	28280	G	C	0,999852	2021-01-30	United Kingdom
N_3_V	N	3	ERR5282651	28281	A	T	0,999851	2021-01-30	United Kingdom
N_3_E	N	3	ERR5282651	28282	T	A	0,987672	2021-01-30	United Kingdom
N_203_K	N	203	ERR5282651	28881	G	A	0,996381	2021-01-30	United Kingdom
N_204_R	N	204	ERR5282651	28883	G	C	1	2021-01-30	United Kingdom
N_235_F	N	235	ERR5282651	28977	C	T	1	2021-01-30	United Kingdom
ORF1ab_3_G	ORF1ab	3	ERR5282658	272	A	G	1	2021-01-31	United Kingdom
ORF1ab_110_Y	ORF1ab	110	ERR5282658	593	C	T	0,999455	2021-01-31	United Kingdom
ORF1ab_971_L	ORF1ab	971	ERR5282658	3177	C	T	0,999926	2021-01-31	United Kingdom
ORF1ab_1001_I	ORF1ab	1001	ERR5282658	3267	C	T	1	2021-01-31	United Kingdom
ORF1ab_1708_D	ORF1ab	1708	ERR5282658	5388	C	A	1	2021-01-31	United Kingdom
ORF1ab_2230_T	ORF1ab	2230	ERR5282658	6954	T	C	0,99926	2021-01-31	United Kingdom
ORF1ab_3012_K	ORF1ab	3012	ERR5282658	9300	G	A	1	2021-01-31	United Kingdom
ORF1ab_3674_NA	ORF1ab	3674	ERR5282658	11287	G	-TCTGGTTTT	0,984902	2021-01-31	United Kingdom
ORF1ab_314_L	ORF1ab	314	ERR5282658	14408	C	T	1	2021-01-31	United Kingdom
S_68_NA	S	68	ERR5282658	21764	A	-TACATG	0,997862	2021-01-31	United Kingdom
S_143_NA	S	143	ERR5282658	21990	T	-TTA	0,998782	2021-01-31	United Kingdom
S_501_Y	S	501	ERR5282658	23063	A	T	0,999904	2021-01-31	United Kingdom
S_570_D	S	570	ERR5282658	23271	C	A	1	2021-01-31	United Kingdom
S_614_G	S	614	ERR5282658	23403	A	G	0,999715	2021-01-31	United Kingdom
S_681_H	S	681	ERR5282658	23604	C	A	0,999867	2021-01-31	United Kingdom
S_716_I	S	716	ERR5282658	23709	C	T	1	2021-01-31	United Kingdom
S_982_A	S	982	ERR5282658	24506	T	G	0,999856	2021-01-31	United Kingdom
S_1118_H	S	1118	ERR5282658	24914	G	C	0,999812	2021-01-31	United Kingdom
S_1214_G	S	1214	ERR5282658	25202	T	G	0,10101	2021-01-31	United Kingdom
ORF8_27_*	ORF8	27	ERR5282658	27972	C	T	1	2021-01-31	United Kingdom
ORF8_52_I	ORF8	52	ERR5282658	28048	G	T	1	2021-01-31	United Kingdom
ORF8_73_C	ORF8	73	ERR5282658	28111	A	G	0,999726	2021-01-31	United Kingdom
N_3_H	N	3	ERR5282658	28280	G	C	0,99995	2021-01-31	United Kingdom
N_3_V	N	3	ERR5282658	28281	A	T	0,999596	2021-01-31	United Kingdom
N_3_E	N	3	ERR5282658	28282	T	A	0,999697	2021-01-31	United Kingdom
N_203_K	N	203	ERR5282658	28881	G	A	0,998806	2021-01-31	United Kingdom
N_204_R	N	204	ERR5282658	28883	G	C	0,999711	2021-01-31	United Kingdom
N_235_F	N	235	ERR5282658	28977	C	T	0,999607	2021-01-31	United Kingdom
ORF1ab_1001_I	ORF1ab	1001	ERR5282677	3267	C	T	1	2021-01-30	United Kingdom
ORF1ab_1708_D	ORF1ab	1708	ERR5282677	5388	C	A	0,998888	2021-01-30	United Kingdom
ORF1ab_2230_T	ORF1ab	2230	ERR5282677	6954	T	C	0,999577	2021-01-30	United Kingdom
ORF1ab_3054_T	ORF1ab	3054	ERR5282677	9425	G	A	1	2021-01-30	United Kingdom
ORF1ab_3674_NA	ORF1ab	3674	ERR5282677	11287	G	-TCTGGTTTT	0,983158	2021-01-30	United Kingdom
ORF1ab_3917_G	ORF1ab	3917	ERR5282677	12015	T	G	0,99992	2021-01-30	United Kingdom
ORF1ab_314_L	ORF1ab	314	ERR5282677	14408	C	T	1	2021-01-30	United Kingdom
ORF1ab_1383_R	ORF1ab	1383	ERR5282677	17615	A	G	0,999726	2021-01-30	United Kingdom
S_68_NA	S	68	ERR5282677	21764	A	-TACATG	0,992403	2021-01-30	United Kingdom
S_143_NA	S	143	ERR5282677	21990	T	-TTA	0,992748	2021-01-30	United Kingdom
S_501_Y	S	501	ERR5282677	23063	A	T	0,99952	2021-01-30	United Kingdom
S_570_D	S	570	ERR5282677	23271	C	A	1	2021-01-30	United Kingdom
S_614_G	S	614	ERR5282677	23403	A	G	1	2021-01-30	United Kingdom
S_681_H	S	681	ERR5282677	23604	C	A	1	2021-01-30	United Kingdom
S_716_I	S	716	ERR5282677	23709	C	T	1	2021-01-30	United Kingdom
S_982_A	S	982	ERR5282677	24506	T	G	0,999505	2021-01-30	United Kingdom
S_1118_H	S	1118	ERR5282677	24914	G	C	1	2021-01-30	United Kingdom
S_1214_G	S	1214	ERR5282677	25202	T	G	0,0879121	2021-01-30	United Kingdom
M_70_L	M	70	ERR5282677	26730	G	C	0,999707	2021-01-30	United Kingdom
ORF8_27_*	ORF8	27	ERR5282677	27972	C	T	0,999344	2021-01-30	United Kingdom
ORF8_52_I	ORF8	52	ERR5282677	28048	G	T	1	2021-01-30	United Kingdom
ORF8_73_C	ORF8	73	ERR5282677	28111	A	G	0,999758	2021-01-30	United Kingdom
ORF8_115_H	ORF8	115	ERR5282677	28237	G	A	0,12275	2021-01-30	United Kingdom
N_3_H	N	3	ERR5282677	28280	G	C	1	2021-01-30	United Kingdom
N_3_V	N	3	ERR5282677	28281	A	T	0,999934	2021-01-30	United Kingdom
N_3_E	N	3	ERR5282677	28282	T	A	0,999737	2021-01-30	United Kingdom
N_203_K	N	203	ERR5282677	28881	G	A	0,998709	2021-01-30	United Kingdom
N_204_R	N	204	ERR5282677	28883	G	C	0,999366	2021-01-30	United Kingdom
N_235_F	N	235	ERR5282677	28977	C	T	1	2021-01-30	United Kingdom
ORF1ab_460_Y	ORF1ab	460	ERR5282684	1643	A	T	1	2021-02-01	United Kingdom
ORF1ab_1001_I	ORF1ab	1001	ERR5282684	3267	C	T	1	2021-02-01	United Kingdom
ORF1ab_1708_D	ORF1ab	1708	ERR5282684	5388	C	A	1	2021-02-01	United Kingdom
ORF1ab_2230_T	ORF1ab	2230	ERR5282684	6954	T	C	0,999343	2021-02-01	United Kingdom
ORF1ab_3674_NA	ORF1ab	3674	ERR5282684	11287	G	-TCTGGTTTT	0,997994	2021-02-01	United Kingdom
ORF1ab_314_L	ORF1ab	314	ERR5282684	14408	C	T	0,998866	2021-02-01	United Kingdom
S_68_NA	S	68	ERR5282684	21764	A	-TACATG	0,993934	2021-02-01	United Kingdom
S_143_NA	S	143	ERR5282684	21990	T	-TTA	0,99769	2021-02-01	United Kingdom
S_501_Y	S	501	ERR5282684	23063	A	T	0,999907	2021-02-01	United Kingdom
S_570_D	S	570	ERR5282684	23271	C	A	0,9998	2021-02-01	United Kingdom
S_614_G	S	614	ERR5282684	23403	A	G	0,999905	2021-02-01	United Kingdom
S_622_F	S	622	ERR5282684	23426	G	T	0,999904	2021-02-01	United Kingdom
S_681_H	S	681	ERR5282684	23604	C	A	0,999452	2021-02-01	United Kingdom
S_716_I	S	716	ERR5282684	23709	C	T	0,999781	2021-02-01	United Kingdom
S_982_A	S	982	ERR5282684	24506	T	G	0,999852	2021-02-01	United Kingdom
S_1118_H	S	1118	ERR5282684	24914	G	C	0,999868	2021-02-01	United Kingdom
S_1214_G	S	1214	ERR5282684	25202	T	G	0,154795	2021-02-01	United Kingdom
ORF6_3_D	ORF6	3	ERR5282684	27208	C	G	1	2021-02-01	United Kingdom
ORF8_27_*	ORF8	27	ERR5282684	27972	C	T	0,999695	2021-02-01	United Kingdom
ORF8_52_I	ORF8	52	ERR5282684	28048	G	T	1	2021-02-01	United Kingdom
ORF8_68_*	ORF8	68	ERR5282684	28095	A	T	0,999127	2021-02-01	United Kingdom
ORF8_73_C	ORF8	73	ERR5282684	28111	A	G	0,99961	2021-02-01	United Kingdom
ORF8_118_V	ORF8	118	ERR5282684	28245	T	G	1	2021-02-01	United Kingdom
ORF8_119_NA	ORF8	119	ERR5282684	28250	T	+CTG	0,993655	2021-02-01	United Kingdom
ORF8_120_NA	ORF8	120	ERR5282684	28253	C	-A	0,998708	2021-02-01	United Kingdom
N_3_H	N	3	ERR5282684	28280	G	C	0,999945	2021-02-01	United Kingdom
N_3_V	N	3	ERR5282684	28281	A	T	0,99989	2021-02-01	United Kingdom
N_3_E	N	3	ERR5282684	28282	T	A	0,998076	2021-02-01	United Kingdom
N_203_K	N	203	ERR5282684	28881	G	A	0,996175	2021-02-01	United Kingdom
N_204_R	N	204	ERR5282684	28883	G	C	0,999588	2021-02-01	United Kingdom
N_235_F	N	235	ERR5282684	28977	C	T	0,999571	2021-02-01	United Kingdom
ORF10_35_I	ORF10	35	ERR5282684	29660	T	A	0,999918	2021-02-01	United Kingdom
ORF1ab_1001_I	ORF1ab	1001	ERR5282687	3267	C	T	0,997769	2021-01-31	United Kingdom
ORF1ab_1708_D	ORF1ab	1708	ERR5282687	5388	C	A	1	2021-01-31	United Kingdom
ORF1ab_2230_T	ORF1ab	2230	ERR5282687	6954	T	C	1	2021-01-31	United Kingdom
ORF1ab_2278_V	ORF1ab	2278	ERR5282687	7097	A	G	0,99881	2021-01-31	United Kingdom
ORF1ab_3674_NA	ORF1ab	3674	ERR5282687	11287	G	-TCTGGTTTT	0,999457	2021-01-31	United Kingdom
ORF1ab_314_L	ORF1ab	314	ERR5282687	14408	C	T	0,999453	2021-01-31	United Kingdom
ORF1ab_1383_R	ORF1ab	1383	ERR5282687	17615	A	G	0,999909	2021-01-31	United Kingdom
ORF1ab_1871_G	ORF1ab	1871	ERR5282687	19079	A	G	0,999916	2021-01-31	United Kingdom
S_68_NA	S	68	ERR5282687	21764	A	-TACATG	0,998191	2021-01-31	United Kingdom
S_143_NA	S	143	ERR5282687	21990	T	-TTA	0,999196	2021-01-31	United Kingdom
S_501_Y	S	501	ERR5282687	23063	A	T	0,999434	2021-01-31	United Kingdom
S_570_D	S	570	ERR5282687	23271	C	A	1	2021-01-31	United Kingdom
S_614_G	S	614	ERR5282687	23403	A	G	0,999922	2021-01-31	United Kingdom
S_681_H	S	681	ERR5282687	23604	C	A	0,999905	2021-01-31	United Kingdom
S_716_I	S	716	ERR5282687	23709	C	T	0,999904	2021-01-31	United Kingdom
S_982_A	S	982	ERR5282687	24506	T	G	1	2021-01-31	United Kingdom
S_1118_H	S	1118	ERR5282687	24914	G	C	0,999948	2021-01-31	United Kingdom
S_1214_G	S	1214	ERR5282687	25202	T	G	0,113532	2021-01-31	United Kingdom
ORF8_27_*	ORF8	27	ERR5282687	27972	C	T	1	2021-01-31	United Kingdom
ORF8_52_I	ORF8	52	ERR5282687	28048	G	T	0,99977	2021-01-31	United Kingdom
ORF8_73_C	ORF8	73	ERR5282687	28111	A	G	0,99959	2021-01-31	United Kingdom
N_3_H	N	3	ERR5282687	28280	G	C	0,99991	2021-01-31	United Kingdom
N_3_V	N	3	ERR5282687	28281	A	T	0,999955	2021-01-31	United Kingdom
N_3_E	N	3	ERR5282687	28282	T	A	0,999731	2021-01-31	United Kingdom
N_203_K	N	203	ERR5282687	28881	G	A	0,998775	2021-01-31	United Kingdom
N_204_R	N	204	ERR5282687	28883	G	C	1	2021-01-31	United Kingdom
N_235_F	N	235	ERR5282687	28977	C	T	1	2021-01-31	United Kingdom
ORF1ab_460_Y	ORF1ab	460	ERR5282688	1643	A	T	1	2021-01-31	United Kingdom
ORF1ab_1001_I	ORF1ab	1001	ERR5282688	3267	C	T	1	2021-01-31	United Kingdom
ORF1ab_1708_D	ORF1ab	1708	ERR5282688	5388	C	A	1	2021-01-31	United Kingdom
ORF1ab_2230_T	ORF1ab	2230	ERR5282688	6954	T	C	0,999658	2021-01-31	United Kingdom
ORF1ab_2615_I	ORF1ab	2615	ERR5282688	8109	C	T	0,180631	2021-01-31	United Kingdom
ORF1ab_3674_NA	ORF1ab	3674	ERR5282688	11287	G	-TCTGGTTTT	0,998329	2021-01-31	United Kingdom
ORF1ab_314_L	ORF1ab	314	ERR5282688	14408	C	T	1	2021-01-31	United Kingdom
S_68_NA	S	68	ERR5282688	21764	A	-TACATG	0,996582	2021-01-31	United Kingdom
S_143_NA	S	143	ERR5282688	21990	T	-TTA	0,964838	2021-01-31	United Kingdom
S_501_Y	S	501	ERR5282688	23063	A	T	0,999771	2021-01-31	United Kingdom
S_570_D	S	570	ERR5282688	23271	C	A	0,999908	2021-01-31	United Kingdom
S_614_G	S	614	ERR5282688	23403	A	G	0,999911	2021-01-31	United Kingdom
S_622_F	S	622	ERR5282688	23426	G	T	0,999728	2021-01-31	United Kingdom
S_681_H	S	681	ERR5282688	23604	C	A	0,999892	2021-01-31	United Kingdom
S_716_I	S	716	ERR5282688	23709	C	T	0,999892	2021-01-31	United Kingdom
S_982_A	S	982	ERR5282688	24506	T	G	0,999842	2021-01-31	United Kingdom
S_1118_H	S	1118	ERR5282688	24914	G	C	1	2021-01-31	United Kingdom
S_1214_G	S	1214	ERR5282688	25202	T	G	0,10245	2021-01-31	United Kingdom
M_109_I	M	109	ERR5282688	26849	G	A	0,186504	2021-01-31	United Kingdom
ORF8_27_*	ORF8	27	ERR5282688	27972	C	T	1	2021-01-31	United Kingdom
ORF8_52_I	ORF8	52	ERR5282688	28048	G	T	0,999792	2021-01-31	United Kingdom
ORF8_68_*	ORF8	68	ERR5282688	28095	A	T	0,99858	2021-01-31	United Kingdom
ORF8_73_C	ORF8	73	ERR5282688	28111	A	G	0,999868	2021-01-31	United Kingdom
ORF8_118_V	ORF8	118	ERR5282688	28245	T	G	0,999899	2021-01-31	United Kingdom
ORF8_119_NA	ORF8	119	ERR5282688	28250	T	+CTG	0,994472	2021-01-31	United Kingdom
ORF8_120_NA	ORF8	120	ERR5282688	28253	C	-A	0,998283	2021-01-31	United Kingdom
N_3_H	N	3	ERR5282688	28280	G	C	0,999815	2021-01-31	United Kingdom
N_3_V	N	3	ERR5282688	28281	A	T	0,999722	2021-01-31	United Kingdom
N_3_E	N	3	ERR5282688	28282	T	A	0,999626	2021-01-31	United Kingdom
N_203_K	N	203	ERR5282688	28881	G	A	0,998489	2021-01-31	United Kingdom
N_204_R	N	204	ERR5282688	28883	G	C	0,999704	2021-01-31	United Kingdom
N_235_F	N	235	ERR5282688	28977	C	T	0,999689	2021-01-31	United Kingdom
ORF1ab_309_L	ORF1ab	309	ERR5282692	1191	C	T	1	2021-02-01	United Kingdom
ORF1ab_1001_I	ORF1ab	1001	ERR5282692	3267	C	T	1	2021-02-01	United Kingdom
ORF1ab_1708_D	ORF1ab	1708	ERR5282692	5388	C	A	1	2021-02-01	United Kingdom
ORF1ab_2230_T	ORF1ab	2230	ERR5282692	6954	T	C	0,999308	2021-02-01	United Kingdom
ORF1ab_3674_NA	ORF1ab	3674	ERR5282692	11287	G	-TCTGGTTTT	0,999496	2021-02-01	United Kingdom
ORF1ab_3966_R	ORF1ab	3966	ERR5282692	12162	A	G	0,999782	2021-02-01	United Kingdom
ORF1ab_4364_I	ORF1ab	4364	ERR5282692	13356	C	T	0,99973	2021-02-01	United Kingdom
ORF1ab_314_L	ORF1ab	314	ERR5282692	14408	C	T	1	2021-02-01	United Kingdom
ORF1ab_1383_R	ORF1ab	1383	ERR5282692	17615	A	G	0,99979	2021-02-01	United Kingdom
S_68_NA	S	68	ERR5282692	21764	A	-TACATG	0,99793	2021-02-01	United Kingdom
S_143_NA	S	143	ERR5282692	21990	T	-TTA	0,998697	2021-02-01	United Kingdom
S_501_Y	S	501	ERR5282692	23063	A	T	0,999763	2021-02-01	United Kingdom
S_570_D	S	570	ERR5282692	23271	C	A	1	2021-02-01	United Kingdom
S_614_G	S	614	ERR5282692	23403	A	G	0,999832	2021-02-01	United Kingdom
S_681_H	S	681	ERR5282692	23604	C	A	0,999712	2021-02-01	United Kingdom
S_716_I	S	716	ERR5282692	23709	C	T	0,999713	2021-02-01	United Kingdom
S_982_A	S	982	ERR5282692	24506	T	G	1	2021-02-01	United Kingdom
S_1118_H	S	1118	ERR5282692	24914	G	C	1	2021-02-01	United Kingdom
S_1214_G	S	1214	ERR5282692	25202	T	G	0,167102	2021-02-01	United Kingdom
ORF8_27_*	ORF8	27	ERR5282692	27972	C	T	1	2021-02-01	United Kingdom
ORF8_52_I	ORF8	52	ERR5282692	28048	G	T	1	2021-02-01	United Kingdom
ORF8_73_C	ORF8	73	ERR5282692	28111	A	G	0,999913	2021-02-01	United Kingdom
N_3_H	N	3	ERR5282692	28280	G	C	1	2021-02-01	United Kingdom
N_3_V	N	3	ERR5282692	28281	A	T	0,999845	2021-02-01	United Kingdom
N_3_E	N	3	ERR5282692	28282	T	A	0,999768	2021-02-01	United Kingdom
N_203_K	N	203	ERR5282692	28881	G	A	0,995521	2021-02-01	United Kingdom
N_204_R	N	204	ERR5282692	28883	G	C	0,998907	2021-02-01	United Kingdom
N_235_F	N	235	ERR5282692	28977	C	T	1	2021-02-01	United Kingdom
ORF1ab_1001_I	ORF1ab	1001	ERR5282697	3267	C	T	1	2021-01-31	United Kingdom
ORF1ab_1708_D	ORF1ab	1708	ERR5282697	5388	C	A	1	2021-01-31	United Kingdom
ORF1ab_2230_T	ORF1ab	2230	ERR5282697	6954	T	C	0,999596	2021-01-31	United Kingdom
ORF1ab_3674_NA	ORF1ab	3674	ERR5282697	11287	G	-TCTGGTTTT	0,999364	2021-01-31	United Kingdom
ORF1ab_314_L	ORF1ab	314	ERR5282697	14408	C	T	1	2021-01-31	United Kingdom
ORF1ab_1383_R	ORF1ab	1383	ERR5282697	17615	A	G	0,999432	2021-01-31	United Kingdom
S_68_NA	S	68	ERR5282697	21764	A	-TACATG	0,99739	2021-01-31	United Kingdom
S_143_NA	S	143	ERR5282697	21990	T	-TTA	0,998535	2021-01-31	United Kingdom
S_297_L	S	297	ERR5282697	22452	C	T	0,644238	2021-01-31	United Kingdom
S_501_Y	S	501	ERR5282697	23063	A	T	0,999366	2021-01-31	United Kingdom
S_570_D	S	570	ERR5282697	23271	C	A	1	2021-01-31	United Kingdom
S_614_G	S	614	ERR5282697	23403	A	G	0,999284	2021-01-31	United Kingdom
S_681_H	S	681	ERR5282697	23604	C	A	1	2021-01-31	United Kingdom
S_716_I	S	716	ERR5282697	23709	C	T	1	2021-01-31	United Kingdom
S_960_K	S	960	ERR5282697	24442	C	A	0,865304	2021-01-31	United Kingdom
S_982_A	S	982	ERR5282697	24506	T	G	1	2021-01-31	United Kingdom
S_1118_H	S	1118	ERR5282697	24914	G	C	0,999872	2021-01-31	United Kingdom
ORF8_27_*	ORF8	27	ERR5282697	27972	C	T	1	2021-01-31	United Kingdom
ORF8_52_I	ORF8	52	ERR5282697	28048	G	T	1	2021-01-31	United Kingdom
ORF8_73_C	ORF8	73	ERR5282697	28111	A	G	0,999882	2021-01-31	United Kingdom
N_3_H	N	3	ERR5282697	28280	G	C	1	2021-01-31	United Kingdom
N_3_V	N	3	ERR5282697	28281	A	T	0,999908	2021-01-31	United Kingdom
N_3_E	N	3	ERR5282697	28282	T	A	0,999633	2021-01-31	United Kingdom
N_203_K	N	203	ERR5282697	28881	G	A	0,997347	2021-01-31	United Kingdom
N_204_R	N	204	ERR5282697	28883	G	C	1	2021-01-31	United Kingdom
N_235_F	N	235	ERR5282697	28977	C	T	1	2021-01-31	United Kingdom
ORF1ab_460_Y	ORF1ab	460	ERR5282698	1643	A	T	0,999882	2021-02-01	United Kingdom
ORF1ab_1001_I	ORF1ab	1001	ERR5282698	3267	C	T	0,999795	2021-02-01	United Kingdom
ORF1ab_1708_D	ORF1ab	1708	ERR5282698	5388	C	A	1	2021-02-01	United Kingdom
ORF1ab_2230_T	ORF1ab	2230	ERR5282698	6954	T	C	0,999664	2021-02-01	United Kingdom
ORF1ab_3674_NA	ORF1ab	3674	ERR5282698	11287	G	-TCTGGTTTT	0,999004	2021-02-01	United Kingdom
ORF1ab_314_L	ORF1ab	314	ERR5282698	14408	C	T	1	2021-02-01	United Kingdom
S_68_NA	S	68	ERR5282698	21764	A	-TACATG	0,998499	2021-02-01	United Kingdom
S_143_NA	S	143	ERR5282698	21990	T	-TTA	0,995462	2021-02-01	United Kingdom
S_501_Y	S	501	ERR5282698	23063	A	T	0,999379	2021-02-01	United Kingdom
S_570_D	S	570	ERR5282698	23271	C	A	0,999744	2021-02-01	United Kingdom
S_614_G	S	614	ERR5282698	23403	A	G	0,999917	2021-02-01	United Kingdom
S_681_H	S	681	ERR5282698	23604	C	A	1	2021-02-01	United Kingdom
S_716_I	S	716	ERR5282698	23709	C	T	0,999851	2021-02-01	United Kingdom
S_982_A	S	982	ERR5282698	24506	T	G	1	2021-02-01	United Kingdom
S_1118_H	S	1118	ERR5282698	24914	G	C	0,999932	2021-02-01	United Kingdom
S_1214_G	S	1214	ERR5282698	25202	T	G	0,112536	2021-02-01	United Kingdom
ORF8_27_*	ORF8	27	ERR5282698	27972	C	T	0,99953	2021-02-01	United Kingdom
ORF8_52_I	ORF8	52	ERR5282698	28048	G	T	1	2021-02-01	United Kingdom
ORF8_68_*	ORF8	68	ERR5282698	28095	A	T	0,999104	2021-02-01	United Kingdom
ORF8_73_C	ORF8	73	ERR5282698	28111	A	G	0,999754	2021-02-01	United Kingdom
ORF8_116_NA	ORF8	116	ERR5282698	28239	G	-TTGT	0,99233	2021-02-01	United Kingdom
ORF8_119_NA	ORF8	119	ERR5282698	28250	T	+CTG	0,997632	2021-02-01	United Kingdom
ORF8_120_NA	ORF8	120	ERR5282698	28253	C	-A	0,997009	2021-02-01	United Kingdom
N_3_H	N	3	ERR5282698	28280	G	C	1	2021-02-01	United Kingdom
N_3_V	N	3	ERR5282698	28281	A	T	0,999781	2021-02-01	United Kingdom
N_3_E	N	3	ERR5282698	28282	T	A	0,999564	2021-02-01	United Kingdom
N_203_K	N	203	ERR5282698	28881	G	A	0,998428	2021-02-01	United Kingdom
N_204_R	N	204	ERR5282698	28883	G	C	1	2021-02-01	United Kingdom
N_235_F	N	235	ERR5282698	28977	C	T	1	2021-02-01	United Kingdom
ORF1ab_486_V	ORF1ab	486	ERR5282701	1722	C	T	1	2021-01-31	United Kingdom
ORF1ab_730_F	ORF1ab	730	ERR5282701	2453	C	T	0,998561	2021-01-31	United Kingdom
ORF1ab_1001_I	ORF1ab	1001	ERR5282701	3267	C	T	1	2021-01-31	United Kingdom
ORF1ab_1264_Q	ORF1ab	1264	ERR5282701	4057	T	G	0,0616438	2021-01-31	United Kingdom
ORF1ab_1442_K	ORF1ab	1442	ERR5282701	4591	T	G	0,100257	2021-01-31	United Kingdom
ORF1ab_2230_T	ORF1ab	2230	ERR5282701	6954	T	C	1	2021-01-31	United Kingdom
ORF1ab_2244_L	ORF1ab	2244	ERR5282701	6995	A	C	1	2021-01-31	United Kingdom
ORF1ab_3674_NA	ORF1ab	3674	ERR5282701	11287	G	-TCTGGTTTT	0,998485	2021-01-31	United Kingdom
ORF1ab_3932_*	ORF1ab	3932	ERR5282701	12059	G	T	0,0652921	2021-01-31	United Kingdom
ORF1ab_4391_F	ORF1ab	4391	ERR5282701	13436	C	T	0,0501044	2021-01-31	United Kingdom
ORF1ab_459_R	ORF1ab	459	ERR5282701	14843	A	G	0,059952	2021-01-31	United Kingdom
S_68_NA	S	68	ERR5282701	21764	A	-TACATG	0,996186	2021-01-31	United Kingdom
S_143_NA	S	143	ERR5282701	21990	T	-TTA	0,998324	2021-01-31	United Kingdom
S_486_V	S	486	ERR5282701	23018	T	G	0,0548523	2021-01-31	United Kingdom
S_501_Y	S	501	ERR5282701	23063	A	T	1	2021-01-31	United Kingdom
S_570_D	S	570	ERR5282701	23271	C	A	0,999381	2021-01-31	United Kingdom
S_614_G	S	614	ERR5282701	23403	A	G	0,998803	2021-01-31	United Kingdom
S_681_H	S	681	ERR5282701	23604	C	A	1	2021-01-31	United Kingdom
S_716_I	S	716	ERR5282701	23709	C	T	1	2021-01-31	United Kingdom
S_932_NA	S	932	ERR5282701	24358	C	-A	0,0596745	2021-01-31	United Kingdom
S_982_A	S	982	ERR5282701	24506	T	G	1	2021-01-31	United Kingdom
S_1118_H	S	1118	ERR5282701	24914	G	C	1	2021-01-31	United Kingdom
ORF8_73_C	ORF8	73	ERR5282701	28111	A	G	0,999816	2021-01-31	United Kingdom
ORF8_105_*	ORF8	105	ERR5282701	28208	T	G	0,0552632	2021-01-31	United Kingdom
N_3_H	N	3	ERR5282701	28280	G	C	0,999506	2021-01-31	United Kingdom
N_3_V	N	3	ERR5282701	28281	A	T	1	2021-01-31	United Kingdom
N_3_E	N	3	ERR5282701	28282	T	A	0,999835	2021-01-31	United Kingdom
N_260_NA	N	260	ERR5282701	29051	C	+A	0,0969977	2021-01-31	United Kingdom
ORF1ab_380_S	ORF1ab	380	ERR5282702	1403	C	T	0,136586	2021-02-01	United Kingdom
ORF1ab_1001_I	ORF1ab	1001	ERR5282702	3267	C	T	0,9997	2021-02-01	United Kingdom
ORF1ab_1611_S	ORF1ab	1611	ERR5282702	5097	A	G	1	2021-02-01	United Kingdom
ORF1ab_1708_D	ORF1ab	1708	ERR5282702	5388	C	A	1	2021-02-01	United Kingdom
ORF1ab_2230_T	ORF1ab	2230	ERR5282702	6954	T	C	0,999131	2021-02-01	United Kingdom
