## Supplementary Table 2 for "Early detection and improved genomic surveillance of SARS-CoV-2 variants from deep sequencing data": SupplementaryTable2.txt (part 58 of 363)

VARIANT_ID	CDS_NAME	CDS_POS	PATIENT_ID	REF_POS	REF_BASE	ALT_BASE	VARIANT_FREQ	COLLECTION_DATE	COUNTRY
ORF1ab_2284_NA	ORF1ab	2284	ERR5282702	7115	G	-GTTCTA	0,993811	2021-02-01	United Kingdom
ORF1ab_3674_NA	ORF1ab	3674	ERR5282702	11287	G	-TCTGGTTTT	0,999417	2021-02-01	United Kingdom
ORF1ab_3750_I	ORF1ab	3750	ERR5282702	11514	C	T	0,999299	2021-02-01	United Kingdom
ORF1ab_3966_R	ORF1ab	3966	ERR5282702	12162	A	G	0,999841	2021-02-01	United Kingdom
ORF1ab_314_L	ORF1ab	314	ERR5282702	14408	C	T	1	2021-02-01	United Kingdom
ORF1ab_1383_R	ORF1ab	1383	ERR5282702	17615	A	G	0,999432	2021-02-01	United Kingdom
S_68_NA	S	68	ERR5282702	21764	A	-TACATG	0,99837	2021-02-01	United Kingdom
S_143_NA	S	143	ERR5282702	21990	T	-TTA	0,998986	2021-02-01	United Kingdom
S_501_Y	S	501	ERR5282702	23063	A	T	0,999871	2021-02-01	United Kingdom
S_570_D	S	570	ERR5282702	23271	C	A	0,9998	2021-02-01	United Kingdom
S_614_G	S	614	ERR5282702	23403	A	G	0,999678	2021-02-01	United Kingdom
S_681_H	S	681	ERR5282702	23604	C	A	1	2021-02-01	United Kingdom
S_716_I	S	716	ERR5282702	23709	C	T	0,999835	2021-02-01	United Kingdom
S_982_A	S	982	ERR5282702	24506	T	G	1	2021-02-01	United Kingdom
S_1118_H	S	1118	ERR5282702	24914	G	C	0,999792	2021-02-01	United Kingdom
S_1214_G	S	1214	ERR5282702	25202	T	G	0,150463	2021-02-01	United Kingdom
ORF8_27_*	ORF8	27	ERR5282702	27972	C	T	1	2021-02-01	United Kingdom
ORF8_52_I	ORF8	52	ERR5282702	28048	G	T	1	2021-02-01	United Kingdom
ORF8_73_C	ORF8	73	ERR5282702	28111	A	G	0,999727	2021-02-01	United Kingdom
N_3_H	N	3	ERR5282702	28280	G	C	0,999889	2021-02-01	United Kingdom
N_3_V	N	3	ERR5282702	28281	A	T	0,999777	2021-02-01	United Kingdom
N_3_E	N	3	ERR5282702	28282	T	A	0,999777	2021-02-01	United Kingdom
N_203_K	N	203	ERR5282702	28881	G	A	0,996994	2021-02-01	United Kingdom
N_204_R	N	204	ERR5282702	28883	G	C	1	2021-02-01	United Kingdom
N_235_F	N	235	ERR5282702	28977	C	T	1	2021-02-01	United Kingdom
ORF1ab_344_F	ORF1ab	344	ERR5282705	1296	G	T	0,0536176	2021-01-31	United Kingdom
ORF1ab_1001_I	ORF1ab	1001	ERR5282705	3267	C	T	0,999459	2021-01-31	United Kingdom
ORF1ab_1669_NA	ORF1ab	1669	ERR5282705	5270	T	-G	0,0702875	2021-01-31	United Kingdom
ORF1ab_1708_D	ORF1ab	1708	ERR5282705	5388	C	A	1	2021-01-31	United Kingdom
ORF1ab_2224_F	ORF1ab	2224	ERR5282705	6936	C	T	0,999459	2021-01-31	United Kingdom
ORF1ab_2230_T	ORF1ab	2230	ERR5282705	6954	T	C	1	2021-01-31	United Kingdom
ORF1ab_3674_NA	ORF1ab	3674	ERR5282705	11287	G	-TCTGGTTTT	0,998117	2021-01-31	United Kingdom
ORF1ab_3990_G	ORF1ab	3990	ERR5282705	12234	A	G	0,999797	2021-01-31	United Kingdom
ORF1ab_132_I	ORF1ab	132	ERR5282705	13862	C	T	1	2021-01-31	United Kingdom
ORF1ab_144_V	ORF1ab	144	ERR5282705	13898	A	T	1	2021-01-31	United Kingdom
ORF1ab_314_L	ORF1ab	314	ERR5282705	14408	C	T	1	2021-01-31	United Kingdom
ORF1ab_1683_NA	ORF1ab	1683	ERR5282705	18514	T	-G	0,0550661	2021-01-31	United Kingdom
S_68_NA	S	68	ERR5282705	21764	A	-TACATG	0,997246	2021-01-31	United Kingdom
S_143_NA	S	143	ERR5282705	21990	T	-TTA	0,998544	2021-01-31	United Kingdom
S_501_Y	S	501	ERR5282705	23063	A	T	1	2021-01-31	United Kingdom
S_570_D	S	570	ERR5282705	23271	C	A	1	2021-01-31	United Kingdom
S_614_G	S	614	ERR5282705	23403	A	G	1	2021-01-31	United Kingdom
S_681_H	S	681	ERR5282705	23604	C	A	1	2021-01-31	United Kingdom
S_716_I	S	716	ERR5282705	23709	C	T	1	2021-01-31	United Kingdom
S_982_A	S	982	ERR5282705	24506	T	G	1	2021-01-31	United Kingdom
S_1118_H	S	1118	ERR5282705	24914	G	C	0,999863	2021-01-31	United Kingdom
S_1214_G	S	1214	ERR5282705	25202	T	G	0,0753138	2021-01-31	United Kingdom
ORF3a_23_V	ORF3a	23	ERR5282705	25460	C	T	0,999437	2021-01-31	United Kingdom
ORF7a_61_A	ORF7a	61	ERR5282705	27574	A	G	0,999586	2021-01-31	United Kingdom
ORF8_27_*	ORF8	27	ERR5282705	27972	C	T	1	2021-01-31	United Kingdom
ORF8_52_I	ORF8	52	ERR5282705	28048	G	T	1	2021-01-31	United Kingdom
ORF8_73_C	ORF8	73	ERR5282705	28111	A	G	1	2021-01-31	United Kingdom
N_3_H	N	3	ERR5282705	28280	G	C	0,999758	2021-01-31	United Kingdom
N_3_V	N	3	ERR5282705	28281	A	T	0,999879	2021-01-31	United Kingdom
N_3_E	N	3	ERR5282705	28282	T	A	0,999879	2021-01-31	United Kingdom
N_198_S	N	198	ERR5282705	28865	A	T	0,0555556	2021-01-31	United Kingdom
N_203_K	N	203	ERR5282705	28881	G	A	1	2021-01-31	United Kingdom
N_204_R	N	204	ERR5282705	28883	G	C	1	2021-01-31	United Kingdom
N_235_F	N	235	ERR5282705	28977	C	T	1	2021-01-31	United Kingdom
ORF1ab_1001_I	ORF1ab	1001	ERR5282707	3267	C	T	0,999756	2021-01-31	United Kingdom
ORF1ab_1708_D	ORF1ab	1708	ERR5282707	5388	C	A	1	2021-01-31	United Kingdom
ORF1ab_2230_T	ORF1ab	2230	ERR5282707	6954	T	C	0,999673	2021-01-31	United Kingdom
ORF1ab_3674_NA	ORF1ab	3674	ERR5282707	11287	G	-TCTGGTTTT	0,999885	2021-01-31	United Kingdom
ORF1ab_314_L	ORF1ab	314	ERR5282707	14408	C	T	1	2021-01-31	United Kingdom
ORF1ab_1383_R	ORF1ab	1383	ERR5282707	17615	A	G	0,999857	2021-01-31	United Kingdom
S_68_NA	S	68	ERR5282707	21764	A	-TACATG	0,997537	2021-01-31	United Kingdom
S_143_NA	S	143	ERR5282707	21990	T	-TTA	0,996147	2021-01-31	United Kingdom
S_501_Y	S	501	ERR5282707	23063	A	T	1	2021-01-31	United Kingdom
S_570_D	S	570	ERR5282707	23271	C	A	1	2021-01-31	United Kingdom
S_614_G	S	614	ERR5282707	23403	A	G	0,999823	2021-01-31	United Kingdom
S_681_H	S	681	ERR5282707	23604	C	A	1	2021-01-31	United Kingdom
S_716_I	S	716	ERR5282707	23709	C	T	0,999812	2021-01-31	United Kingdom
S_982_A	S	982	ERR5282707	24506	T	G	1	2021-01-31	United Kingdom
S_1118_H	S	1118	ERR5282707	24914	G	C	0,999827	2021-01-31	United Kingdom
S_1214_G	S	1214	ERR5282707	25202	T	G	0,119804	2021-01-31	United Kingdom
N_3_H	N	3	ERR5282707	28280	G	C	1	2021-01-31	United Kingdom
N_3_V	N	3	ERR5282707	28281	A	T	0,999804	2021-01-31	United Kingdom
N_3_E	N	3	ERR5282707	28282	T	A	1	2021-01-31	United Kingdom
N_203_K	N	203	ERR5282707	28881	G	A	0,997419	2021-01-31	United Kingdom
N_204_R	N	204	ERR5282707	28883	G	C	0,998748	2021-01-31	United Kingdom
N_235_F	N	235	ERR5282707	28977	C	T	1	2021-01-31	United Kingdom
ORF1ab_1001_I	ORF1ab	1001	ERR5282708	3267	C	T	1	2021-02-01	United Kingdom
ORF1ab_1708_D	ORF1ab	1708	ERR5282708	5388	C	A	1	2021-02-01	United Kingdom
ORF1ab_2230_T	ORF1ab	2230	ERR5282708	6954	T	C	0,998834	2021-02-01	United Kingdom
ORF1ab_2796_I	ORF1ab	2796	ERR5282708	8653	G	T	1	2021-02-01	United Kingdom
ORF1ab_3674_NA	ORF1ab	3674	ERR5282708	11287	G	-TCTGGTTTT	0,998733	2021-02-01	United Kingdom
ORF1ab_314_L	ORF1ab	314	ERR5282708	14408	C	T	1	2021-02-01	United Kingdom
ORF1ab_1048_A	ORF1ab	1048	ERR5282708	16609	A	G	0,999727	2021-02-01	United Kingdom
S_68_NA	S	68	ERR5282708	21764	A	-TACATG	0,99868	2021-02-01	United Kingdom
S_143_NA	S	143	ERR5282708	21990	T	-TTA	0,999224	2021-02-01	United Kingdom
S_501_Y	S	501	ERR5282708	23063	A	T	0,999264	2021-02-01	United Kingdom
S_570_D	S	570	ERR5282708	23271	C	A	0,99947	2021-02-01	United Kingdom
S_614_G	S	614	ERR5282708	23403	A	G	0,99983	2021-02-01	United Kingdom
S_681_H	S	681	ERR5282708	23604	C	A	0,999495	2021-02-01	United Kingdom
S_716_I	S	716	ERR5282708	23709	C	T	0,998992	2021-02-01	United Kingdom
S_982_A	S	982	ERR5282708	24506	T	G	1	2021-02-01	United Kingdom
S_1118_H	S	1118	ERR5282708	24914	G	C	1	2021-02-01	United Kingdom
S_1214_G	S	1214	ERR5282708	25202	T	G	0,162393	2021-02-01	United Kingdom
ORF7a_116_NA	ORF7a	116	ERR5282708	27741	C	-A	0,9987	2021-02-01	United Kingdom
ORF8_27_*	ORF8	27	ERR5282708	27972	C	T	1	2021-02-01	United Kingdom
ORF8_52_I	ORF8	52	ERR5282708	28048	G	T	1	2021-02-01	United Kingdom
ORF8_68_*	ORF8	68	ERR5282708	28095	A	T	1	2021-02-01	United Kingdom
ORF8_73_C	ORF8	73	ERR5282708	28111	A	G	0,999854	2021-02-01	United Kingdom
N_3_H	N	3	ERR5282708	28280	G	C	0,999888	2021-02-01	United Kingdom
N_3_V	N	3	ERR5282708	28281	A	T	0,999887	2021-02-01	United Kingdom
N_3_E	N	3	ERR5282708	28282	T	A	0,999776	2021-02-01	United Kingdom
N_203_K	N	203	ERR5282708	28881	G	A	0,997778	2021-02-01	United Kingdom
N_204_R	N	204	ERR5282708	28883	G	C	1	2021-02-01	United Kingdom
N_235_F	N	235	ERR5282708	28977	C	T	1	2021-02-01	United Kingdom
ORF1ab_460_Y	ORF1ab	460	ERR5282711	1643	A	T	0,999717	2021-01-31	United Kingdom
ORF1ab_1001_I	ORF1ab	1001	ERR5282711	3267	C	T	0,999681	2021-01-31	United Kingdom
ORF1ab_1708_D	ORF1ab	1708	ERR5282711	5388	C	A	1	2021-01-31	United Kingdom
ORF1ab_2230_T	ORF1ab	2230	ERR5282711	6954	T	C	0,999427	2021-01-31	United Kingdom
ORF1ab_3674_NA	ORF1ab	3674	ERR5282711	11287	G	-TCTGGTTTT	0,999652	2021-01-31	United Kingdom
ORF1ab_314_L	ORF1ab	314	ERR5282711	14408	C	T	1	2021-01-31	United Kingdom
S_68_NA	S	68	ERR5282711	21764	A	-TACATG	0,998718	2021-01-31	United Kingdom
S_143_NA	S	143	ERR5282711	21990	T	-TTA	0,998736	2021-01-31	United Kingdom
S_501_Y	S	501	ERR5282711	23063	A	T	0,999858	2021-01-31	United Kingdom
S_570_D	S	570	ERR5282711	23271	C	A	1	2021-01-31	United Kingdom
S_614_G	S	614	ERR5282711	23403	A	G	1	2021-01-31	United Kingdom
S_622_F	S	622	ERR5282711	23426	G	T	0,999742	2021-01-31	United Kingdom
S_681_H	S	681	ERR5282711	23604	C	A	0,99982	2021-01-31	United Kingdom
S_716_I	S	716	ERR5282711	23709	C	T	1	2021-01-31	United Kingdom
S_982_A	S	982	ERR5282711	24506	T	G	1	2021-01-31	United Kingdom
S_1118_H	S	1118	ERR5282711	24914	G	C	0,999748	2021-01-31	United Kingdom
S_1214_G	S	1214	ERR5282711	25202	T	G	0,102236	2021-01-31	United Kingdom
ORF3a_100_C	ORF3a	100	ERR5282711	25690	G	T	1	2021-01-31	United Kingdom
M_23_L	M	23	ERR5282711	26589	G	T	0,999154	2021-01-31	United Kingdom
ORF8_27_*	ORF8	27	ERR5282711	27972	C	T	1	2021-01-31	United Kingdom
ORF8_52_I	ORF8	52	ERR5282711	28048	G	T	1	2021-01-31	United Kingdom
ORF8_68_*	ORF8	68	ERR5282711	28095	A	T	0,999193	2021-01-31	United Kingdom
ORF8_73_C	ORF8	73	ERR5282711	28111	A	G	0,999913	2021-01-31	United Kingdom
ORF8_118_V	ORF8	118	ERR5282711	28245	T	G	0,9999	2021-01-31	United Kingdom
ORF8_119_NA	ORF8	119	ERR5282711	28250	T	+CTG	0,995229	2021-01-31	United Kingdom
ORF8_120_NA	ORF8	120	ERR5282711	28253	C	-A	0,998802	2021-01-31	United Kingdom
N_3_H	N	3	ERR5282711	28280	G	C	0,999921	2021-01-31	United Kingdom
N_3_V	N	3	ERR5282711	28281	A	T	0,999921	2021-01-31	United Kingdom
N_3_E	N	3	ERR5282711	28282	T	A	0,999762	2021-01-31	United Kingdom
N_203_K	N	203	ERR5282711	28881	G	A	0,997872	2021-01-31	United Kingdom
N_204_R	N	204	ERR5282711	28883	G	C	1	2021-01-31	United Kingdom
N_235_F	N	235	ERR5282711	28977	C	T	1	2021-01-31	United Kingdom
ORF1ab_609_I	ORF1ab	609	ERR5282713	2091	C	T	0,996441	2021-01-31	United Kingdom
ORF1ab_1001_I	ORF1ab	1001	ERR5282713	3267	C	T	1	2021-01-31	United Kingdom
ORF1ab_1708_D	ORF1ab	1708	ERR5282713	5388	C	A	1	2021-01-31	United Kingdom
ORF1ab_2230_T	ORF1ab	2230	ERR5282713	6954	T	C	1	2021-01-31	United Kingdom
ORF1ab_2810_NA	ORF1ab	2810	ERR5282713	8693	A	-AG	0,0748663	2021-01-31	United Kingdom
ORF1ab_3674_NA	ORF1ab	3674	ERR5282713	11287	G	-TCTGGTTTT	0,999548	2021-01-31	United Kingdom
ORF1ab_314_L	ORF1ab	314	ERR5282713	14408	C	T	1	2021-01-31	United Kingdom
ORF1ab_1001_S	ORF1ab	1001	ERR5282713	16468	C	T	0,999783	2021-01-31	United Kingdom
ORF1ab_1383_R	ORF1ab	1383	ERR5282713	17615	A	G	1	2021-01-31	United Kingdom
S_68_NA	S	68	ERR5282713	21764	A	-TACATG	0,997748	2021-01-31	United Kingdom
S_143_NA	S	143	ERR5282713	21990	T	-TTA	0,999444	2021-01-31	United Kingdom
S_501_Y	S	501	ERR5282713	23063	A	T	0,999683	2021-01-31	United Kingdom
S_570_D	S	570	ERR5282713	23271	C	A	1	2021-01-31	United Kingdom
S_614_G	S	614	ERR5282713	23403	A	G	1	2021-01-31	United Kingdom
S_681_H	S	681	ERR5282713	23604	C	A	0,999545	2021-01-31	United Kingdom
S_716_I	S	716	ERR5282713	23709	C	T	1	2021-01-31	United Kingdom
S_982_A	S	982	ERR5282713	24506	T	G	0,999223	2021-01-31	United Kingdom
S_1118_H	S	1118	ERR5282713	24914	G	C	0,999789	2021-01-31	United Kingdom
S_1214_G	S	1214	ERR5282713	25202	T	G	0,122137	2021-01-31	United Kingdom
ORF8_27_*	ORF8	27	ERR5282713	27972	C	T	0,997333	2021-01-31	United Kingdom
ORF8_52_I	ORF8	52	ERR5282713	28048	G	T	1	2021-01-31	United Kingdom
ORF8_73_C	ORF8	73	ERR5282713	28111	A	G	1	2021-01-31	United Kingdom
N_3_H	N	3	ERR5282713	28280	G	C	0,999887	2021-01-31	United Kingdom
N_3_V	N	3	ERR5282713	28281	A	T	0,999661	2021-01-31	United Kingdom
N_3_E	N	3	ERR5282713	28282	T	A	0,999774	2021-01-31	United Kingdom
N_203_K	N	203	ERR5282713	28881	G	A	0,99569	2021-01-31	United Kingdom
N_204_R	N	204	ERR5282713	28883	G	C	1	2021-01-31	United Kingdom
N_235_F	N	235	ERR5282713	28977	C	T	1	2021-01-31	United Kingdom
ORF1ab_1001_I	ORF1ab	1001	ERR5282714	3267	C	T	0,999831	2021-01-31	United Kingdom
ORF1ab_1708_D	ORF1ab	1708	ERR5282714	5388	C	A	1	2021-01-31	United Kingdom
ORF1ab_2230_T	ORF1ab	2230	ERR5282714	6954	T	C	0,999675	2021-01-31	United Kingdom
ORF1ab_2606_I	ORF1ab	2606	ERR5282714	8083	G	A	0,999774	2021-01-31	United Kingdom
ORF1ab_3674_NA	ORF1ab	3674	ERR5282714	11287	G	-TCTGGTTTT	0,994126	2021-01-31	United Kingdom
ORF1ab_314_L	ORF1ab	314	ERR5282714	14408	C	T	1	2021-01-31	United Kingdom
ORF1ab_1383_R	ORF1ab	1383	ERR5282714	17615	A	G	0,999867	2021-01-31	United Kingdom
S_18_F	S	18	ERR5282714	21614	C	T	0,999841	2021-01-31	United Kingdom
S_68_NA	S	68	ERR5282714	21764	A	-TACATG	0,997851	2021-01-31	United Kingdom
S_143_NA	S	143	ERR5282714	21990	T	-TTA	0,995936	2021-01-31	United Kingdom
S_501_Y	S	501	ERR5282714	23063	A	T	0,999569	2021-01-31	United Kingdom
S_570_D	S	570	ERR5282714	23271	C	A	0,999726	2021-01-31	United Kingdom
S_614_G	S	614	ERR5282714	23403	A	G	0,999868	2021-01-31	United Kingdom
S_681_H	S	681	ERR5282714	23604	C	A	1	2021-01-31	United Kingdom
S_716_I	S	716	ERR5282714	23709	C	T	1	2021-01-31	United Kingdom
S_982_A	S	982	ERR5282714	24506	T	G	1	2021-01-31	United Kingdom
S_1118_H	S	1118	ERR5282714	24914	G	C	1	2021-01-31	United Kingdom
S_1214_G	S	1214	ERR5282714	25202	T	G	0,0604982	2021-01-31	United Kingdom
N_3_H	N	3	ERR5282714	28280	G	C	0,977736	2021-01-31	United Kingdom
N_3_V	N	3	ERR5282714	28281	A	T	0,9997	2021-01-31	United Kingdom
N_3_E	N	3	ERR5282714	28282	T	A	0,999702	2021-01-31	United Kingdom
N_203_K	N	203	ERR5282714	28881	G	A	0,998682	2021-01-31	United Kingdom
N_204_R	N	204	ERR5282714	28883	G	C	1	2021-01-31	United Kingdom
N_235_F	N	235	ERR5282714	28977	C	T	0,99932	2021-01-31	United Kingdom
N_370_M	N	370	ERR5282714	29382	A	T	1	2021-01-31	United Kingdom
ORF1ab_322_N	ORF1ab	322	ERR5282719	1231	G	T	1	2021-02-01	United Kingdom
ORF1ab_1001_I	ORF1ab	1001	ERR5282719	3267	C	T	0,999818	2021-02-01	United Kingdom
ORF1ab_1708_D	ORF1ab	1708	ERR5282719	5388	C	A	1	2021-02-01	United Kingdom
ORF1ab_2230_T	ORF1ab	2230	ERR5282719	6954	T	C	0,999157	2021-02-01	United Kingdom
ORF1ab_3674_NA	ORF1ab	3674	ERR5282719	11287	G	-TCTGGTTTT	0,998589	2021-02-01	United Kingdom
ORF1ab_314_L	ORF1ab	314	ERR5282719	14408	C	T	1	2021-02-01	United Kingdom
ORF1ab_1383_R	ORF1ab	1383	ERR5282719	17615	A	G	0,999741	2021-02-01	United Kingdom
S_68_NA	S	68	ERR5282719	21764	A	-TACATG	0,989136	2021-02-01	United Kingdom
S_143_NA	S	143	ERR5282719	21990	T	-TTA	0,988009	2021-02-01	United Kingdom
S_501_Y	S	501	ERR5282719	23063	A	T	0,999752	2021-02-01	United Kingdom
S_570_D	S	570	ERR5282719	23271	C	A	0,999872	2021-02-01	United Kingdom
S_614_G	S	614	ERR5282719	23403	A	G	0,999875	2021-02-01	United Kingdom
S_681_H	S	681	ERR5282719	23604	C	A	1	2021-02-01	United Kingdom
S_716_I	S	716	ERR5282719	23709	C	T	0,999535	2021-02-01	United Kingdom
S_982_A	S	982	ERR5282719	24506	T	G	1	2021-02-01	United Kingdom
S_1118_H	S	1118	ERR5282719	24914	G	C	0,99983	2021-02-01	United Kingdom
S_1214_G	S	1214	ERR5282719	25202	T	G	0,147425	2021-02-01	United Kingdom
ORF8_27_*	ORF8	27	ERR5282719	27972	C	T	0,999477	2021-02-01	United Kingdom
ORF8_52_I	ORF8	52	ERR5282719	28048	G	T	1	2021-02-01	United Kingdom
ORF8_73_C	ORF8	73	ERR5282719	28111	A	G	0,999808	2021-02-01	United Kingdom
N_3_H	N	3	ERR5282719	28280	G	C	0,999946	2021-02-01	United Kingdom
N_3_V	N	3	ERR5282719	28281	A	T	0,999784	2021-02-01	United Kingdom
N_3_E	N	3	ERR5282719	28282	T	A	0,999946	2021-02-01	United Kingdom
N_203_K	N	203	ERR5282719	28881	G	A	0,996892	2021-02-01	United Kingdom
N_204_R	N	204	ERR5282719	28883	G	C	1	2021-02-01	United Kingdom
N_235_F	N	235	ERR5282719	28977	C	T	1	2021-02-01	United Kingdom
ORF1ab_591_V	ORF1ab	591	ERR5282722	2037	C	T	0,0533015	2021-01-31	United Kingdom
ORF1ab_730_F	ORF1ab	730	ERR5282722	2453	C	T	0,998754	2021-01-31	United Kingdom
ORF1ab_944_L	ORF1ab	944	ERR5282722	3096	C	T	1	2021-01-31	United Kingdom
ORF1ab_1001_I	ORF1ab	1001	ERR5282722	3267	C	T	1	2021-01-31	United Kingdom
ORF1ab_1478_F	ORF1ab	1478	ERR5282722	4698	C	T	1	2021-01-31	United Kingdom
ORF1ab_1708_D	ORF1ab	1708	ERR5282722	5388	C	A	1	2021-01-31	United Kingdom
ORF1ab_2230_T	ORF1ab	2230	ERR5282722	6954	T	C	0,998808	2021-01-31	United Kingdom
ORF1ab_3674_NA	ORF1ab	3674	ERR5282722	11287	G	-TCTGGTTTT	0,998661	2021-01-31	United Kingdom
ORF1ab_314_L	ORF1ab	314	ERR5282722	14408	C	T	1	2021-01-31	United Kingdom
S_68_NA	S	68	ERR5282722	21764	A	-TACATG	0,998574	2021-01-31	United Kingdom
S_143_NA	S	143	ERR5282722	21990	T	-TTA	0,998499	2021-01-31	United Kingdom
S_501_Y	S	501	ERR5282722	23063	A	T	1	2021-01-31	United Kingdom
S_570_D	S	570	ERR5282722	23271	C	A	1	2021-01-31	United Kingdom
S_614_G	S	614	ERR5282722	23403	A	G	0,999718	2021-01-31	United Kingdom
S_681_H	S	681	ERR5282722	23604	C	A	1	2021-01-31	United Kingdom
S_716_I	S	716	ERR5282722	23709	C	T	0,999786	2021-01-31	United Kingdom
S_982_A	S	982	ERR5282722	24506	T	G	1	2021-01-31	United Kingdom
S_1118_H	S	1118	ERR5282722	24914	G	C	0,999917	2021-01-31	United Kingdom
S_1214_G	S	1214	ERR5282722	25202	T	G	0,158076	2021-01-31	United Kingdom
ORF7a_3_M	ORF7a	3	ERR5282722	27402	T	G	0,999794	2021-01-31	United Kingdom
ORF7a_4_F	ORF7a	4	ERR5282722	27403	A	T	0,999584	2021-01-31	United Kingdom
ORF8_27_*	ORF8	27	ERR5282722	27972	C	T	1	2021-01-31	United Kingdom
ORF8_52_I	ORF8	52	ERR5282722	28048	G	T	1	2021-01-31	United Kingdom
ORF8_73_C	ORF8	73	ERR5282722	28111	A	G	0,99971	2021-01-31	United Kingdom
N_3_H	N	3	ERR5282722	28280	G	C	0,999922	2021-01-31	United Kingdom
N_3_V	N	3	ERR5282722	28281	A	T	0,999686	2021-01-31	United Kingdom
N_3_E	N	3	ERR5282722	28282	T	A	0,999686	2021-01-31	United Kingdom
N_203_K	N	203	ERR5282722	28881	G	A	0,999022	2021-01-31	United Kingdom
N_204_R	N	204	ERR5282722	28883	G	C	1	2021-01-31	United Kingdom
N_235_F	N	235	ERR5282722	28977	C	T	1	2021-01-31	United Kingdom
ORF1ab_1001_I	ORF1ab	1001	ERR5282723	3267	C	T	1	2021-02-01	United Kingdom
ORF1ab_1708_D	ORF1ab	1708	ERR5282723	5388	C	A	1	2021-02-01	United Kingdom
ORF1ab_2230_T	ORF1ab	2230	ERR5282723	6954	T	C	0,999084	2021-02-01	United Kingdom
ORF1ab_3674_NA	ORF1ab	3674	ERR5282723	11287	G	-TCTGGTTTT	0,994426	2021-02-01	United Kingdom
ORF1ab_4182_F	ORF1ab	4182	ERR5282723	12809	C	T	1	2021-02-01	United Kingdom
ORF1ab_218_L	ORF1ab	218	ERR5282723	14120	C	T	0,998474	2021-02-01	United Kingdom
ORF1ab_314_L	ORF1ab	314	ERR5282723	14408	C	T	1	2021-02-01	United Kingdom
ORF1ab_976_S	ORF1ab	976	ERR5282723	16393	C	T	1	2021-02-01	United Kingdom
S_68_NA	S	68	ERR5282723	21764	A	-TACATG	0,995216	2021-02-01	United Kingdom
S_143_NA	S	143	ERR5282723	21990	T	-TTA	0,998999	2021-02-01	United Kingdom
S_501_Y	S	501	ERR5282723	23063	A	T	0,99969	2021-02-01	United Kingdom
S_570_D	S	570	ERR5282723	23271	C	A	0,999714	2021-02-01	United Kingdom
S_614_G	S	614	ERR5282723	23403	A	G	0,999724	2021-02-01	United Kingdom
S_681_H	S	681	ERR5282723	23604	C	A	1	2021-02-01	United Kingdom
S_716_I	S	716	ERR5282723	23709	C	T	0,999763	2021-02-01	United Kingdom
S_982_A	S	982	ERR5282723	24506	T	G	1	2021-02-01	United Kingdom
S_1118_H	S	1118	ERR5282723	24914	G	C	0,999915	2021-02-01	United Kingdom
S_1214_G	S	1214	ERR5282723	25202	T	G	0,123028	2021-02-01	United Kingdom
ORF6_61_H	ORF6	61	ERR5282723	27382	G	C	0,999927	2021-02-01	United Kingdom
ORF6_61_V	ORF6	61	ERR5282723	27383	A	T	0,997926	2021-02-01	United Kingdom
ORF8_27_*	ORF8	27	ERR5282723	27972	C	T	0,999652	2021-02-01	United Kingdom
ORF8_47_V	ORF8	47	ERR5282723	28032	A	G	1	2021-02-01	United Kingdom
ORF8_52_I	ORF8	52	ERR5282723	28048	G	T	1	2021-02-01	United Kingdom
ORF8_68_*	ORF8	68	ERR5282723	28095	A	T	0,999018	2021-02-01	United Kingdom
ORF8_73_C	ORF8	73	ERR5282723	28111	A	G	0,99984	2021-02-01	United Kingdom
N_3_H	N	3	ERR5282723	28280	G	C	0,999848	2021-02-01	United Kingdom
N_3_V	N	3	ERR5282723	28281	A	T	1	2021-02-01	United Kingdom
N_3_E	N	3	ERR5282723	28282	T	A	0,999696	2021-02-01	United Kingdom
N_185_H	N	185	ERR5282723	28827	G	A	0,998896	2021-02-01	United Kingdom
N_203_K	N	203	ERR5282723	28881	G	A	0,998921	2021-02-01	United Kingdom
N_204_R	N	204	ERR5282723	28883	G	C	0,998938	2021-02-01	United Kingdom
N_235_F	N	235	ERR5282723	28977	C	T	0,998798	2021-02-01	United Kingdom
ORF1ab_486_V	ORF1ab	486	ERR5282724	1722	C	T	0,99987	2021-01-31	United Kingdom
ORF1ab_730_F	ORF1ab	730	ERR5282724	2453	C	T	0,998897	2021-01-31	United Kingdom
ORF1ab_1001_I	ORF1ab	1001	ERR5282724	3267	C	T	1	2021-01-31	United Kingdom
ORF1ab_1708_D	ORF1ab	1708	ERR5282724	5388	C	A	0,999525	2021-01-31	United Kingdom
ORF1ab_2230_T	ORF1ab	2230	ERR5282724	6954	T	C	0,999872	2021-01-31	United Kingdom
ORF1ab_2244_L	ORF1ab	2244	ERR5282724	6995	A	C	0,999881	2021-01-31	United Kingdom
ORF1ab_3674_NA	ORF1ab	3674	ERR5282724	11287	G	-TCTGGTTTT	0,99788	2021-01-31	United Kingdom
ORF1ab_314_L	ORF1ab	314	ERR5282724	14408	C	T	0,999412	2021-01-31	United Kingdom
S_68_NA	S	68	ERR5282724	21764	A	-TACATG	0,996802	2021-01-31	United Kingdom
S_143_NA	S	143	ERR5282724	21990	T	-TTA	0,998325	2021-01-31	United Kingdom
S_501_Y	S	501	ERR5282724	23063	A	T	0,999104	2021-01-31	United Kingdom
S_570_D	S	570	ERR5282724	23271	C	A	0,999854	2021-01-31	United Kingdom
S_614_G	S	614	ERR5282724	23403	A	G	0,999859	2021-01-31	United Kingdom
S_681_H	S	681	ERR5282724	23604	C	A	0,999767	2021-01-31	United Kingdom
S_716_I	S	716	ERR5282724	23709	C	T	0,999764	2021-01-31	United Kingdom
S_982_A	S	982	ERR5282724	24506	T	G	1	2021-01-31	United Kingdom
S_1118_H	S	1118	ERR5282724	24914	G	C	0,99986	2021-01-31	United Kingdom
S_1214_G	S	1214	ERR5282724	25202	T	G	0,0660248	2021-01-31	United Kingdom
ORF8_27_*	ORF8	27	ERR5282724	27972	C	T	0,999872	2021-01-31	United Kingdom
ORF8_52_I	ORF8	52	ERR5282724	28048	G	T	0,999872	2021-01-31	United Kingdom
ORF8_73_C	ORF8	73	ERR5282724	28111	A	G	0,999655	2021-01-31	United Kingdom
N_3_H	N	3	ERR5282724	28280	G	C	0,998845	2021-01-31	United Kingdom
N_3_V	N	3	ERR5282724	28281	A	T	0,999871	2021-01-31	United Kingdom
N_3_E	N	3	ERR5282724	28282	T	A	0,999872	2021-01-31	United Kingdom
N_203_K	N	203	ERR5282724	28881	G	A	0,99527	2021-01-31	United Kingdom
N_204_R	N	204	ERR5282724	28883	G	C	1	2021-01-31	United Kingdom
N_235_F	N	235	ERR5282724	28977	C	T	0,99964	2021-01-31	United Kingdom
ORF1ab_460_Y	ORF1ab	460	ERR5282726	1643	A	T	0,999788	2021-02-01	United Kingdom
ORF1ab_1001_I	ORF1ab	1001	ERR5282726	3267	C	T	1	2021-02-01	United Kingdom
ORF1ab_1708_D	ORF1ab	1708	ERR5282726	5388	C	A	1	2021-02-01	United Kingdom
ORF1ab_2074_N	ORF1ab	2074	ERR5282726	6485	G	A	0,999687	2021-02-01	United Kingdom
ORF1ab_2230_T	ORF1ab	2230	ERR5282726	6954	T	C	0,998964	2021-02-01	United Kingdom
ORF1ab_3674_NA	ORF1ab	3674	ERR5282726	11287	G	-TCTGGTTTT	0,995877	2021-02-01	United Kingdom
ORF1ab_314_L	ORF1ab	314	ERR5282726	14408	C	T	0,999521	2021-02-01	United Kingdom
ORF1ab_520_V	ORF1ab	520	ERR5282726	15026	C	T	1	2021-02-01	United Kingdom
S_68_NA	S	68	ERR5282726	21764	A	-TACATG	0,997298	2021-02-01	United Kingdom
S_143_NA	S	143	ERR5282726	21990	T	-TTA	0,998543	2021-02-01	United Kingdom
S_501_Y	S	501	ERR5282726	23063	A	T	0,999363	2021-02-01	United Kingdom
S_570_D	S	570	ERR5282726	23271	C	A	0,999816	2021-02-01	United Kingdom
S_614_G	S	614	ERR5282726	23403	A	G	1	2021-02-01	United Kingdom
S_681_H	S	681	ERR5282726	23604	C	A	1	2021-02-01	United Kingdom
S_716_I	S	716	ERR5282726	23709	C	T	0,999883	2021-02-01	United Kingdom
S_982_A	S	982	ERR5282726	24506	T	G	0,997076	2021-02-01	United Kingdom
S_1118_H	S	1118	ERR5282726	24914	G	C	0,999669	2021-02-01	United Kingdom
S_1214_G	S	1214	ERR5282726	25202	T	G	0,0747475	2021-02-01	United Kingdom
ORF8_27_*	ORF8	27	ERR5282726	27972	C	T	1	2021-02-01	United Kingdom
ORF8_52_I	ORF8	52	ERR5282726	28048	G	T	1	2021-02-01	United Kingdom
ORF8_68_*	ORF8	68	ERR5282726	28095	A	T	0,999057	2021-02-01	United Kingdom
ORF8_73_C	ORF8	73	ERR5282726	28111	A	G	0,999816	2021-02-01	United Kingdom
ORF8_119_NA	ORF8	119	ERR5282726	28250	T	+CTG	0,993571	2021-02-01	United Kingdom
ORF8_120_NA	ORF8	120	ERR5282726	28253	C	-A	0,998557	2021-02-01	United Kingdom
N_3_H	N	3	ERR5282726	28280	G	C	0,999746	2021-02-01	United Kingdom
N_3_V	N	3	ERR5282726	28281	A	T	0,999937	2021-02-01	United Kingdom
N_3_E	N	3	ERR5282726	28282	T	A	0,99981	2021-02-01	United Kingdom
N_203_K	N	203	ERR5282726	28881	G	A	0,997532	2021-02-01	United Kingdom
N_204_R	N	204	ERR5282726	28883	G	C	1	2021-02-01	United Kingdom
N_235_F	N	235	ERR5282726	28977	C	T	1	2021-02-01	United Kingdom
ORF1ab_130_R	ORF1ab	130	ERR5282731	653	G	C	0,0976303	2021-01-31	United Kingdom
ORF1ab_550_H	ORF1ab	550	ERR5282731	1914	G	A	0,999653	2021-01-31	United Kingdom
ORF1ab_1001_I	ORF1ab	1001	ERR5282731	3267	C	T	1	2021-01-31	United Kingdom
ORF1ab_1708_D	ORF1ab	1708	ERR5282731	5388	C	A	1	2021-01-31	United Kingdom
ORF1ab_2230_T	ORF1ab	2230	ERR5282731	6954	T	C	0,999316	2021-01-31	United Kingdom
ORF1ab_3674_NA	ORF1ab	3674	ERR5282731	11287	G	-TCTGGTTTT	0,998985	2021-01-31	United Kingdom
ORF1ab_314_L	ORF1ab	314	ERR5282731	14408	C	T	1	2021-01-31	United Kingdom
S_68_NA	S	68	ERR5282731	21764	A	-TACATG	0,997853	2021-01-31	United Kingdom
S_143_NA	S	143	ERR5282731	21990	T	-TTA	0,992945	2021-01-31	United Kingdom
S_501_Y	S	501	ERR5282731	23063	A	T	1	2021-01-31	United Kingdom
S_570_D	S	570	ERR5282731	23271	C	A	1	2021-01-31	United Kingdom
S_614_G	S	614	ERR5282731	23403	A	G	0,999401	2021-01-31	United Kingdom
S_681_H	S	681	ERR5282731	23604	C	A	1	2021-01-31	United Kingdom
S_716_I	S	716	ERR5282731	23709	C	T	1	2021-01-31	United Kingdom
S_982_A	S	982	ERR5282731	24506	T	G	0,999733	2021-01-31	United Kingdom
S_1118_H	S	1118	ERR5282731	24914	G	C	0,999509	2021-01-31	United Kingdom
S_1214_G	S	1214	ERR5282731	25202	T	G	0,0711207	2021-01-31	United Kingdom
ORF7a_58_NA	ORF7a	58	ERR5282731	27567	C	-TTTAGCACTCAATTTGCTTTTGCTTGTCCTGACGGCGTAAAACACGTCTATCAGT	0,987704	2021-01-31	United Kingdom
ORF8_27_*	ORF8	27	ERR5282731	27972	C	T	1	2021-01-31	United Kingdom
ORF8_52_I	ORF8	52	ERR5282731	28048	G	T	1	2021-01-31	United Kingdom
ORF8_73_C	ORF8	73	ERR5282731	28111	A	G	0,99992	2021-01-31	United Kingdom
N_3_H	N	3	ERR5282731	28280	G	C	1	2021-01-31	United Kingdom
N_3_V	N	3	ERR5282731	28281	A	T	1	2021-01-31	United Kingdom
N_3_E	N	3	ERR5282731	28282	T	A	0,99951	2021-01-31	United Kingdom
N_203_K	N	203	ERR5282731	28881	G	A	0,998844	2021-01-31	United Kingdom
N_204_R	N	204	ERR5282731	28883	G	C	1	2021-01-31	United Kingdom
N_235_F	N	235	ERR5282731	28977	C	T	0,998783	2021-01-31	United Kingdom
ORF1ab_1001_I	ORF1ab	1001	ERR5282733	3267	C	T	1	2021-01-31	United Kingdom
ORF1ab_1069_R	ORF1ab	1069	ERR5282733	3470	G	A	0,112456	2021-01-31	United Kingdom
ORF1ab_1708_D	ORF1ab	1708	ERR5282733	5388	C	A	1	2021-01-31	United Kingdom
ORF1ab_2230_T	ORF1ab	2230	ERR5282733	6954	T	C	0,999508	2021-01-31	United Kingdom
ORF1ab_3674_NA	ORF1ab	3674	ERR5282733	11287	G	-TCTGGTTTT	0,999242	2021-01-31	United Kingdom
ORF1ab_314_L	ORF1ab	314	ERR5282733	14408	C	T	1	2021-01-31	United Kingdom
ORF1ab_1383_R	ORF1ab	1383	ERR5282733	17615	A	G	0,999478	2021-01-31	United Kingdom
ORF1ab_2565_V	ORF1ab	2565	ERR5282733	21161	C	T	0,0560377	2021-01-31	United Kingdom
S_68_NA	S	68	ERR5282733	21764	A	-TACATG	0,99815	2021-01-31	United Kingdom
S_143_NA	S	143	ERR5282733	21990	T	-TTA	0,999277	2021-01-31	United Kingdom
S_501_Y	S	501	ERR5282733	23063	A	T	0,99959	2021-01-31	United Kingdom
S_570_D	S	570	ERR5282733	23271	C	A	0,99981	2021-01-31	United Kingdom
S_614_G	S	614	ERR5282733	23403	A	G	0,999908	2021-01-31	United Kingdom
S_681_H	S	681	ERR5282733	23604	C	A	1	2021-01-31	United Kingdom
S_716_I	S	716	ERR5282733	23709	C	T	0,999771	2021-01-31	United Kingdom
S_982_A	S	982	ERR5282733	24506	T	G	1	2021-01-31	United Kingdom
S_1118_H	S	1118	ERR5282733	24914	G	C	0,999704	2021-01-31	United Kingdom
S_1214_G	S	1214	ERR5282733	25202	T	G	0,15747	2021-01-31	United Kingdom
ORF7a_16_D	ORF7a	16	ERR5282733	27441	G	T	0,999878	2021-01-31	United Kingdom
ORF8_27_*	ORF8	27	ERR5282733	27972	C	T	0,999667	2021-01-31	United Kingdom
ORF8_52_I	ORF8	52	ERR5282733	28048	G	T	1	2021-01-31	United Kingdom
ORF8_73_C	ORF8	73	ERR5282733	28111	A	G	0,998359	2021-01-31	United Kingdom
N_3_H	N	3	ERR5282733	28280	G	C	1	2021-01-31	United Kingdom
N_3_V	N	3	ERR5282733	28281	A	T	0,999767	2021-01-31	United Kingdom
N_3_E	N	3	ERR5282733	28282	T	A	0,999767	2021-01-31	United Kingdom
N_161_F	N	161	ERR5282733	28754	C	T	0,999686	2021-01-31	United Kingdom
N_203_K	N	203	ERR5282733	28881	G	A	0,998163	2021-01-31	United Kingdom
N_204_R	N	204	ERR5282733	28883	G	C	1	2021-01-31	United Kingdom
N_235_F	N	235	ERR5282733	28977	C	T	1	2021-01-31	United Kingdom
ORF1ab_182_H	ORF1ab	182	ERR5282737	809	T	C	0,99904	2021-01-31	United Kingdom
ORF1ab_1001_I	ORF1ab	1001	ERR5282737	3267	C	T	1	2021-01-31	United Kingdom
ORF1ab_1708_D	ORF1ab	1708	ERR5282737	5388	C	A	1	2021-01-31	United Kingdom
ORF1ab_2230_T	ORF1ab	2230	ERR5282737	6954	T	C	1	2021-01-31	United Kingdom
ORF1ab_2780_L	ORF1ab	2780	ERR5282737	8603	T	C	1	2021-01-31	United Kingdom
ORF1ab_3674_NA	ORF1ab	3674	ERR5282737	11287	G	-TCTGGTTTT	0,999674	2021-01-31	United Kingdom
ORF1ab_4083_M	ORF1ab	4083	ERR5282737	12513	C	T	1	2021-01-31	United Kingdom
ORF1ab_1383_R	ORF1ab	1383	ERR5282737	17615	A	G	0,999731	2021-01-31	United Kingdom
S_68_NA	S	68	ERR5282737	21764	A	-TACATG	0,997774	2021-01-31	United Kingdom
S_143_NA	S	143	ERR5282737	21990	T	-TTA	0,998745	2021-01-31	United Kingdom
S_501_Y	S	501	ERR5282737	23063	A	T	1	2021-01-31	United Kingdom
S_570_D	S	570	ERR5282737	23271	C	A	0,9991	2021-01-31	United Kingdom
S_614_G	S	614	ERR5282737	23403	A	G	0,999565	2021-01-31	United Kingdom
S_681_H	S	681	ERR5282737	23604	C	A	1	2021-01-31	United Kingdom
S_716_I	S	716	ERR5282737	23709	C	T	1	2021-01-31	United Kingdom
S_982_A	S	982	ERR5282737	24506	T	G	0,999618	2021-01-31	United Kingdom
S_1118_H	S	1118	ERR5282737	24914	G	C	1	2021-01-31	United Kingdom
S_1214_G	S	1214	ERR5282737	25202	T	G	0,134078	2021-01-31	United Kingdom
ORF3a_15_F	ORF3a	15	ERR5282737	25437	G	T	0,999747	2021-01-31	United Kingdom
ORF8_27_*	ORF8	27	ERR5282737	27972	C	T	1	2021-01-31	United Kingdom
ORF8_52_I	ORF8	52	ERR5282737	28048	G	T	1	2021-01-31	United Kingdom
ORF8_73_C	ORF8	73	ERR5282737	28111	A	G	0,999506	2021-01-31	United Kingdom
N_3_H	N	3	ERR5282737	28280	G	C	0,999929	2021-01-31	United Kingdom
N_3_V	N	3	ERR5282737	28281	A	T	0,999717	2021-01-31	United Kingdom
N_3_E	N	3	ERR5282737	28282	T	A	0,999717	2021-01-31	United Kingdom
N_203_K	N	203	ERR5282737	28881	G	A	0,995929	2021-01-31	United Kingdom
N_204_R	N	204	ERR5282737	28883	G	C	0,998681	2021-01-31	United Kingdom
N_235_F	N	235	ERR5282737	28977	C	T	1	2021-01-31	United Kingdom
ORF1ab_797_G	ORF1ab	797	ERR5282742	2655	A	G	1	2021-02-01	United Kingdom
ORF1ab_1001_I	ORF1ab	1001	ERR5282742	3267	C	T	0,999354	2021-02-01	United Kingdom
ORF1ab_1708_D	ORF1ab	1708	ERR5282742	5388	C	A	1	2021-02-01	United Kingdom
ORF1ab_2230_T	ORF1ab	2230	ERR5282742	6954	T	C	0,999738	2021-02-01	United Kingdom
ORF1ab_3603_NA	ORF1ab	3603	ERR5282742	11074	C	-T	0,0598481	2021-02-01	United Kingdom
ORF1ab_3674_NA	ORF1ab	3674	ERR5282742	11287	G	-TCTGGTTTT	0,998689	2021-02-01	United Kingdom
ORF1ab_314_L	ORF1ab	314	ERR5282742	14408	C	T	1	2021-02-01	United Kingdom
ORF1ab_1383_R	ORF1ab	1383	ERR5282742	17615	A	G	0,999799	2021-02-01	United Kingdom
ORF1ab_2557_R	ORF1ab	2557	ERR5282742	21137	A	G	0,999822	2021-02-01	United Kingdom
S_68_NA	S	68	ERR5282742	21764	A	-TACATG	0,997843	2021-02-01	United Kingdom
S_143_NA	S	143	ERR5282742	21990	T	-TTA	0,983618	2021-02-01	United Kingdom
S_501_Y	S	501	ERR5282742	23063	A	T	1	2021-02-01	United Kingdom
S_570_D	S	570	ERR5282742	23271	C	A	0,999525	2021-02-01	United Kingdom
S_614_G	S	614	ERR5282742	23403	A	G	0,999771	2021-02-01	United Kingdom
S_681_H	S	681	ERR5282742	23604	C	A	0,999688	2021-02-01	United Kingdom
S_716_I	S	716	ERR5282742	23709	C	T	0,999686	2021-02-01	United Kingdom
S_739_A	S	739	ERR5282742	23777	A	G	0,999695	2021-02-01	United Kingdom
S_982_A	S	982	ERR5282742	24506	T	G	1	2021-02-01	United Kingdom
S_1118_H	S	1118	ERR5282742	24914	G	C	1	2021-02-01	United Kingdom
S_1214_G	S	1214	ERR5282742	25202	T	G	0,104651	2021-02-01	United Kingdom
ORF8_27_*	ORF8	27	ERR5282742	27972	C	T	0,998849	2021-02-01	United Kingdom
ORF8_52_I	ORF8	52	ERR5282742	28048	G	T	0,998883	2021-02-01	United Kingdom
ORF8_73_C	ORF8	73	ERR5282742	28111	A	G	0,999905	2021-02-01	United Kingdom
N_3_H	N	3	ERR5282742	28280	G	C	0,999849	2021-02-01	United Kingdom
N_3_V	N	3	ERR5282742	28281	A	T	0,999698	2021-02-01	United Kingdom
N_3_E	N	3	ERR5282742	28282	T	A	0,999622	2021-02-01	United Kingdom
N_203_K	N	203	ERR5282742	28881	G	A	0,998584	2021-02-01	United Kingdom
N_204_R	N	204	ERR5282742	28883	G	C	1	2021-02-01	United Kingdom
N_235_F	N	235	ERR5282742	28977	C	T	1	2021-02-01	United Kingdom
ORF1ab_460_Y	ORF1ab	460	ERR5282745	1643	A	T	0,999908	2021-02-01	United Kingdom
ORF1ab_1001_I	ORF1ab	1001	ERR5282745	3267	C	T	1	2021-02-01	United Kingdom
ORF1ab_1708_D	ORF1ab	1708	ERR5282745	5388	C	A	1	2021-02-01	United Kingdom
ORF1ab_2230_T	ORF1ab	2230	ERR5282745	6954	T	C	0,99922	2021-02-01	United Kingdom
ORF1ab_3099_L	ORF1ab	3099	ERR5282745	9561	C	T	0,999257	2021-02-01	United Kingdom
ORF1ab_3674_NA	ORF1ab	3674	ERR5282745	11287	G	-TCTGGTTTT	0,992102	2021-02-01	United Kingdom
ORF1ab_314_L	ORF1ab	314	ERR5282745	14408	C	T	0,99971	2021-02-01	United Kingdom
ORF1ab_2288_*	ORF1ab	2288	ERR5282745	20331	T	G	0,173108	2021-02-01	United Kingdom
S_68_NA	S	68	ERR5282745	21764	A	-TACATG	0,998176	2021-02-01	United Kingdom
S_143_NA	S	143	ERR5282745	21990	T	-TTA	0,996808	2021-02-01	United Kingdom
S_501_Y	S	501	ERR5282745	23063	A	T	0,999727	2021-02-01	United Kingdom
S_570_D	S	570	ERR5282745	23271	C	A	0,999809	2021-02-01	United Kingdom
S_614_G	S	614	ERR5282745	23403	A	G	0,999907	2021-02-01	United Kingdom
S_622_F	S	622	ERR5282745	23426	G	T	0,999623	2021-02-01	United Kingdom
S_681_H	S	681	ERR5282745	23604	C	A	1	2021-02-01	United Kingdom
S_716_I	S	716	ERR5282745	23709	C	T	0,999694	2021-02-01	United Kingdom
S_952_I	S	952	ERR5282745	24416	G	A	0,999535	2021-02-01	United Kingdom
S_982_A	S	982	ERR5282745	24506	T	G	1	2021-02-01	United Kingdom
S_1118_H	S	1118	ERR5282745	24914	G	C	0,999933	2021-02-01	United Kingdom
S_1214_G	S	1214	ERR5282745	25202	T	G	0,0669331	2021-02-01	United Kingdom
ORF8_27_*	ORF8	27	ERR5282745	27972	C	T	0,999553	2021-02-01	United Kingdom
ORF8_52_I	ORF8	52	ERR5282745	28048	G	T	0,99978	2021-02-01	United Kingdom
ORF8_68_*	ORF8	68	ERR5282745	28095	A	T	0,998918	2021-02-01	United Kingdom
ORF8_73_C	ORF8	73	ERR5282745	28111	A	G	0,999947	2021-02-01	United Kingdom
ORF8_118_V	ORF8	118	ERR5282745	28245	T	G	0,997496	2021-02-01	United Kingdom
ORF8_119_NA	ORF8	119	ERR5282745	28250	T	+CTG	0,984209	2021-02-01	United Kingdom
ORF8_120_NA	ORF8	120	ERR5282745	28253	C	-A	0,9924	2021-02-01	United Kingdom
N_3_H	N	3	ERR5282745	28280	G	C	0,999939	2021-02-01	United Kingdom
N_3_V	N	3	ERR5282745	28281	A	T	0,999877	2021-02-01	United Kingdom
N_3_E	N	3	ERR5282745	28282	T	A	0,999753	2021-02-01	United Kingdom
N_203_K	N	203	ERR5282745	28881	G	A	0,997643	2021-02-01	United Kingdom
N_204_R	N	204	ERR5282745	28883	G	C	1	2021-02-01	United Kingdom
N_235_F	N	235	ERR5282745	28977	C	T	0,999389	2021-02-01	United Kingdom
ORF1ab_730_F	ORF1ab	730	ERR5282746	2453	C	T	0,999006	2021-01-31	United Kingdom
ORF1ab_1001_I	ORF1ab	1001	ERR5282746	3267	C	T	1	2021-01-31	United Kingdom
ORF1ab_1708_D	ORF1ab	1708	ERR5282746	5388	C	A	1	2021-01-31	United Kingdom
ORF1ab_2230_T	ORF1ab	2230	ERR5282746	6954	T	C	0,999709	2021-01-31	United Kingdom
ORF1ab_3674_NA	ORF1ab	3674	ERR5282746	11287	G	-TCTGGTTTT	0,999753	2021-01-31	United Kingdom
ORF1ab_314_L	ORF1ab	314	ERR5282746	14408	C	T	1	2021-01-31	United Kingdom
S_68_NA	S	68	ERR5282746	21764	A	-TACATG	0,998545	2021-01-31	United Kingdom
S_143_NA	S	143	ERR5282746	21990	T	-TTA	0,998958	2021-01-31	United Kingdom
S_501_Y	S	501	ERR5282746	23063	A	T	0,999518	2021-01-31	United Kingdom
S_570_D	S	570	ERR5282746	23271	C	A	0,999834	2021-01-31	United Kingdom
S_614_G	S	614	ERR5282746	23403	A	G	0,999759	2021-01-31	United Kingdom
S_681_H	S	681	ERR5282746	23604	C	A	1	2021-01-31	United Kingdom
S_716_I	S	716	ERR5282746	23709	C	T	1	2021-01-31	United Kingdom
S_982_A	S	982	ERR5282746	24506	T	G	1	2021-01-31	United Kingdom
S_1118_H	S	1118	ERR5282746	24914	G	C	1	2021-01-31	United Kingdom
S_1214_G	S	1214	ERR5282746	25202	T	G	0,107774	2021-01-31	United Kingdom
ORF8_27_*	ORF8	27	ERR5282746	27972	C	T	0,996552	2021-01-31	United Kingdom
ORF8_52_I	ORF8	52	ERR5282746	28048	G	T	1	2021-01-31	United Kingdom
ORF8_73_C	ORF8	73	ERR5282746	28111	A	G	0,999925	2021-01-31	United Kingdom
N_3_H	N	3	ERR5282746	28280	G	C	0,999752	2021-01-31	United Kingdom
N_3_V	N	3	ERR5282746	28281	A	T	0,999876	2021-01-31	United Kingdom
N_3_E	N	3	ERR5282746	28282	T	A	0,999876	2021-01-31	United Kingdom
N_10_P	N	10	ERR5282746	28302	G	C	0,999877	2021-01-31	United Kingdom
N_203_K	N	203	ERR5282746	28881	G	A	0,999356	2021-01-31	United Kingdom
N_204_R	N	204	ERR5282746	28883	G	C	1	2021-01-31	United Kingdom
N_235_F	N	235	ERR5282746	28977	C	T	1	2021-01-31	United Kingdom
ORF1ab_124_C	ORF1ab	124	ERR5282747	635	C	T	0,0897959	2021-02-01	United Kingdom
ORF1ab_938_K	ORF1ab	938	ERR5282747	3077	G	A	1	2021-02-01	United Kingdom
ORF1ab_3485_*	ORF1ab	3485	ERR5282747	10718	C	T	0,0546912	2021-02-01	United Kingdom
ORF1ab_314_L	ORF1ab	314	ERR5282747	14408	C	T	1	2021-02-01	United Kingdom
ORF1ab_1182_L	ORF1ab	1182	ERR5282747	17012	C	T	0,0589671	2021-02-01	United Kingdom
ORF1ab_1560_G	ORF1ab	1560	ERR5282747	18146	A	G	0,0774194	2021-02-01	United Kingdom
ORF1ab_2193_F	ORF1ab	2193	ERR5282747	20044	C	T	0,0578603	2021-02-01	United Kingdom
S_18_F	S	18	ERR5282747	21614	C	T	1	2021-02-01	United Kingdom
S_222_V	S	222	ERR5282747	22227	C	T	0,999689	2021-02-01	United Kingdom
S_297_L	S	297	ERR5282747	22452	C	T	0,0696531	2021-02-01	United Kingdom
S_614_G	S	614	ERR5282747	23403	A	G	1	2021-02-01	United Kingdom
S_884_F	S	884	ERR5282747	24213	C	T	0,146572	2021-02-01	United Kingdom
S_1214_G	S	1214	ERR5282747	25202	T	G	0,19403	2021-02-01	United Kingdom
N_220_V	N	220	ERR5282747	28932	C	T	1	2021-02-01	United Kingdom
ORF10_30_L	ORF10	30	ERR5282747	29645	G	T	0,999716	2021-02-01	United Kingdom
ORF1ab_138_T	ORF1ab	138	ERR5282756	677	G	A	1	2021-01-31	United Kingdom
ORF1ab_1001_I	ORF1ab	1001	ERR5282756	3267	C	T	1	2021-01-31	United Kingdom
ORF1ab_1708_D	ORF1ab	1708	ERR5282756	5388	C	A	1	2021-01-31	United Kingdom
ORF1ab_1989_S	ORF1ab	1989	ERR5282756	6230	C	T	1	2021-01-31	United Kingdom
ORF1ab_2230_T	ORF1ab	2230	ERR5282756	6954	T	C	0,999577	2021-01-31	United Kingdom
ORF1ab_2780_L	ORF1ab	2780	ERR5282756	8603	T	C	1	2021-01-31	United Kingdom
ORF1ab_3674_NA	ORF1ab	3674	ERR5282756	11287	G	-TCTGGTTTT	0,999168	2021-01-31	United Kingdom
ORF1ab_314_L	ORF1ab	314	ERR5282756	14408	C	T	1	2021-01-31	United Kingdom
ORF1ab_860_F	ORF1ab	860	ERR5282756	16045	C	T	0,998953	2021-01-31	United Kingdom
ORF1ab_1383_R	ORF1ab	1383	ERR5282756	17615	A	G	0,999817	2021-01-31	United Kingdom
S_68_NA	S	68	ERR5282756	21764	A	-TACATG	0,998233	2021-01-31	United Kingdom
S_143_NA	S	143	ERR5282756	21990	T	-TTA	0,998264	2021-01-31	United Kingdom
S_501_Y	S	501	ERR5282756	23063	A	T	0,999386	2021-01-31	United Kingdom
S_570_D	S	570	ERR5282756	23271	C	A	0,999894	2021-01-31	United Kingdom
S_614_G	S	614	ERR5282756	23403	A	G	0,999795	2021-01-31	United Kingdom
S_681_H	S	681	ERR5282756	23604	C	A	1	2021-01-31	United Kingdom
S_716_I	S	716	ERR5282756	23709	C	T	0,999476	2021-01-31	United Kingdom
S_982_A	S	982	ERR5282756	24506	T	G	1	2021-01-31	United Kingdom
S_1118_H	S	1118	ERR5282756	24914	G	C	1	2021-01-31	United Kingdom
S_1214_G	S	1214	ERR5282756	25202	T	G	0,153333	2021-01-31	United Kingdom
ORF3a_15_F	ORF3a	15	ERR5282756	25437	G	T	1	2021-01-31	United Kingdom
ORF8_27_*	ORF8	27	ERR5282756	27972	C	T	0,998947	2021-01-31	United Kingdom
ORF8_52_I	ORF8	52	ERR5282756	28048	G	T	1	2021-01-31	United Kingdom
ORF8_73_C	ORF8	73	ERR5282756	28111	A	G	1	2021-01-31	United Kingdom
ORF8_116_NA	ORF8	116	ERR5282756	28239	G	-TT	0,998972	2021-01-31	United Kingdom
N_3_H	N	3	ERR5282756	28280	G	C	0,999927	2021-01-31	United Kingdom
N_3_V	N	3	ERR5282756	28281	A	T	0,999779	2021-01-31	United Kingdom
N_3_E	N	3	ERR5282756	28282	T	A	0,999926	2021-01-31	United Kingdom
N_203_K	N	203	ERR5282756	28881	G	A	0,997195	2021-01-31	United Kingdom
N_204_R	N	204	ERR5282756	28883	G	C	1	2021-01-31	United Kingdom
N_235_F	N	235	ERR5282756	28977	C	T	0,999288	2021-01-31	United Kingdom
ORF1ab_728_D	ORF1ab	728	ERR5282757	2448	G	A	0,095679	2021-02-01	United Kingdom
ORF1ab_1001_I	ORF1ab	1001	ERR5282757	3267	C	T	1	2021-02-01	United Kingdom
ORF1ab_1028_V	ORF1ab	1028	ERR5282757	3347	T	G	0,0626003	2021-02-01	United Kingdom
ORF1ab_1678_NA	ORF1ab	1678	ERR5282757	5299	T	-G	0,0550459	2021-02-01	United Kingdom
ORF1ab_1708_D	ORF1ab	1708	ERR5282757	5388	C	A	1	2021-02-01	United Kingdom
ORF1ab_2230_T	ORF1ab	2230	ERR5282757	6954	T	C	1	2021-02-01	United Kingdom
ORF1ab_3591_P	ORF1ab	3591	ERR5282757	11037	T	C	0,0728051	2021-02-01	United Kingdom
ORF1ab_3603_NA	ORF1ab	3603	ERR5282757	11074	C	-T	0,0864649	2021-02-01	United Kingdom
ORF1ab_3674_NA	ORF1ab	3674	ERR5282757	11287	G	-TCTGGTTTT	0,99935	2021-02-01	United Kingdom
ORF1ab_4080_NA	ORF1ab	4080	ERR5282757	12505	T	-A	0,0696203	2021-02-01	United Kingdom
ORF1ab_4303_D	ORF1ab	4303	ERR5282757	13173	G	A	0,0553756	2021-02-01	United Kingdom
ORF1ab_53_Y	ORF1ab	53	ERR5282757	13624	G	T	0,0687285	2021-02-01	United Kingdom
ORF1ab_614_N	ORF1ab	614	ERR5282757	15307	G	A	0,130631	2021-02-01	United Kingdom
ORF1ab_1527_S	ORF1ab	1527	ERR5282757	18047	A	G	0,0517241	2021-02-01	United Kingdom
ORF1ab_1922_F	ORF1ab	1922	ERR5282757	19231	G	T	0,0521042	2021-02-01	United Kingdom
S_68_NA	S	68	ERR5282757	21764	A	-TACATG	0,998428	2021-02-01	United Kingdom
S_143_NA	S	143	ERR5282757	21990	T	-TTA	0,998837	2021-02-01	United Kingdom
S_501_Y	S	501	ERR5282757	23063	A	T	0,999001	2021-02-01	United Kingdom
S_570_D	S	570	ERR5282757	23271	C	A	1	2021-02-01	United Kingdom
S_614_G	S	614	ERR5282757	23403	A	G	1	2021-02-01	United Kingdom
S_656_NA	S	656	ERR5282757	23530	C	-A	0,0547091	2021-02-01	United Kingdom
S_681_H	S	681	ERR5282757	23604	C	A	1	2021-02-01	United Kingdom
S_716_I	S	716	ERR5282757	23709	C	T	0,999276	2021-02-01	United Kingdom
S_982_A	S	982	ERR5282757	24506	T	G	1	2021-02-01	United Kingdom
S_1118_H	S	1118	ERR5282757	24914	G	C	1	2021-02-01	United Kingdom
S_1191_N	S	1191	ERR5282757	25135	G	T	0,117647	2021-02-01	United Kingdom
ORF7b_4_F	ORF7b	4	ERR5282757	27765	C	T	0,999423	2021-02-01	United Kingdom
ORF8_27_*	ORF8	27	ERR5282757	27972	C	T	1	2021-02-01	United Kingdom
ORF8_52_I	ORF8	52	ERR5282757	28048	G	T	1	2021-02-01	United Kingdom
ORF8_68_*	ORF8	68	ERR5282757	28095	A	T	1	2021-02-01	United Kingdom
ORF8_73_C	ORF8	73	ERR5282757	28111	A	G	1	2021-02-01	United Kingdom
N_3_H	N	3	ERR5282757	28280	G	C	0,999622	2021-02-01	United Kingdom
N_3_V	N	3	ERR5282757	28281	A	T	1	2021-02-01	United Kingdom
N_3_E	N	3	ERR5282757	28282	T	A	1	2021-02-01	United Kingdom
N_203_K	N	203	ERR5282757	28881	G	A	1	2021-02-01	United Kingdom
N_204_R	N	204	ERR5282757	28883	G	C	1	2021-02-01	United Kingdom
N_235_F	N	235	ERR5282757	28977	C	T	1	2021-02-01	United Kingdom
ORF1ab_1001_I	ORF1ab	1001	ERR5282763	3267	C	T	1	2021-02-01	United Kingdom
ORF1ab_1708_D	ORF1ab	1708	ERR5282763	5388	C	A	1	2021-02-01	United Kingdom
ORF1ab_2230_T	ORF1ab	2230	ERR5282763	6954	T	C	1	2021-02-01	United Kingdom
ORF1ab_3394_NA	ORF1ab	3394	ERR5282763	10447	G	-C	0,0526588	2021-02-01	United Kingdom
ORF1ab_3674_NA	ORF1ab	3674	ERR5282763	11287	G	-TCTGGTTTT	0,999824	2021-02-01	United Kingdom
ORF1ab_4214_NA	ORF1ab	4214	ERR5282763	12907	G	+T	0,0820734	2021-02-01	United Kingdom
ORF1ab_1383_R	ORF1ab	1383	ERR5282763	17615	A	G	1	2021-02-01	United Kingdom
S_68_NA	S	68	ERR5282763	21764	A	-TACATG	0,996612	2021-02-01	United Kingdom
S_143_NA	S	143	ERR5282763	21990	T	-TTA	0,999053	2021-02-01	United Kingdom
S_501_Y	S	501	ERR5282763	23063	A	T	0,999007	2021-02-01	United Kingdom
S_570_D	S	570	ERR5282763	23271	C	A	1	2021-02-01	United Kingdom
S_614_G	S	614	ERR5282763	23403	A	G	1	2021-02-01	United Kingdom
S_681_H	S	681	ERR5282763	23604	C	A	1	2021-02-01	United Kingdom
S_716_I	S	716	ERR5282763	23709	C	T	1	2021-02-01	United Kingdom
S_982_A	S	982	ERR5282763	24506	T	G	0,999392	2021-02-01	United Kingdom
S_1118_H	S	1118	ERR5282763	24914	G	C	0,999846	2021-02-01	United Kingdom
ORF8_27_*	ORF8	27	ERR5282763	27972	C	T	1	2021-02-01	United Kingdom
ORF8_52_I	ORF8	52	ERR5282763	28048	G	T	1	2021-02-01	United Kingdom
ORF8_73_C	ORF8	73	ERR5282763	28111	A	G	0,999896	2021-02-01	United Kingdom
N_3_H	N	3	ERR5282763	28280	G	C	0,999924	2021-02-01	United Kingdom
N_3_V	N	3	ERR5282763	28281	A	T	0,999847	2021-02-01	United Kingdom
N_3_E	N	3	ERR5282763	28282	T	A	0,999924	2021-02-01	United Kingdom
N_203_K	N	203	ERR5282763	28881	G	A	0,998965	2021-02-01	United Kingdom
N_204_R	N	204	ERR5282763	28883	G	C	0,996994	2021-02-01	United Kingdom
N_235_F	N	235	ERR5282763	28977	C	T	1	2021-02-01	United Kingdom
ORF1ab_1001_I	ORF1ab	1001	ERR5282764	3267	C	T	1	2021-02-01	United Kingdom
ORF1ab_1708_D	ORF1ab	1708	ERR5282764	5388	C	A	1	2021-02-01	United Kingdom
ORF1ab_2230_T	ORF1ab	2230	ERR5282764	6954	T	C	0,999746	2021-02-01	United Kingdom
ORF1ab_3603_NA	ORF1ab	3603	ERR5282764	11074	C	-T	0,0730203	2021-02-01	United Kingdom
ORF1ab_3674_NA	ORF1ab	3674	ERR5282764	11287	G	-TCTGGTTTT	0,999224	2021-02-01	United Kingdom
ORF1ab_314_L	ORF1ab	314	ERR5282764	14408	C	T	1	2021-02-01	United Kingdom
ORF1ab_1383_R	ORF1ab	1383	ERR5282764	17615	A	G	0,987041	2021-02-01	United Kingdom
S_68_NA	S	68	ERR5282764	21764	A	-TACATG	0,997882	2021-02-01	United Kingdom
S_143_NA	S	143	ERR5282764	21990	T	-TTA	0,998566	2021-02-01	United Kingdom
S_501_Y	S	501	ERR5282764	23063	A	T	1	2021-02-01	United Kingdom
S_570_D	S	570	ERR5282764	23271	C	A	0,999671	2021-02-01	United Kingdom
S_614_G	S	614	ERR5282764	23403	A	G	0,99984	2021-02-01	United Kingdom
S_681_H	S	681	ERR5282764	23604	C	A	1	2021-02-01	United Kingdom
S_716_I	S	716	ERR5282764	23709	C	T	0,999713	2021-02-01	United Kingdom
S_982_A	S	982	ERR5282764	24506	T	G	1	2021-02-01	United Kingdom
S_1118_H	S	1118	ERR5282764	24914	G	C	0,999777	2021-02-01	United Kingdom
S_1214_G	S	1214	ERR5282764	25202	T	G	0,0879121	2021-02-01	United Kingdom
ORF7a_29_A	ORF7a	29	ERR5282764	27479	T	C	0,999632	2021-02-01	United Kingdom
ORF8_27_*	ORF8	27	ERR5282764	27972	C	T	1	2021-02-01	United Kingdom
ORF8_52_I	ORF8	52	ERR5282764	28048	G	T	1	2021-02-01	United Kingdom
ORF8_73_C	ORF8	73	ERR5282764	28111	A	G	0,999767	2021-02-01	United Kingdom
N_3_H	N	3	ERR5282764	28280	G	C	0,999933	2021-02-01	United Kingdom
N_3_V	N	3	ERR5282764	28281	A	T	0,999465	2021-02-01	United Kingdom
N_3_E	N	3	ERR5282764	28282	T	A	0,999733	2021-02-01	United Kingdom
N_29_D	N	29	ERR5282764	28358	A	G	1	2021-02-01	United Kingdom
N_203_K	N	203	ERR5282764	28881	G	A	0,9947	2021-02-01	United Kingdom
N_204_R	N	204	ERR5282764	28883	G	C	1	2021-02-01	United Kingdom
N_235_F	N	235	ERR5282764	28977	C	T	1	2021-02-01	United Kingdom
ORF1ab_302_F	ORF1ab	302	ERR5282767	1170	C	T	0,998318	2021-02-01	United Kingdom
ORF1ab_1001_I	ORF1ab	1001	ERR5282767	3267	C	T	0,999838	2021-02-01	United Kingdom
ORF1ab_1113_Y	ORF1ab	1113	ERR5282767	3602	C	T	1	2021-02-01	United Kingdom
ORF1ab_1708_D	ORF1ab	1708	ERR5282767	5388	C	A	1	2021-02-01	United Kingdom
ORF1ab_2230_T	ORF1ab	2230	ERR5282767	6954	T	C	0,999609	2021-02-01	United Kingdom
ORF1ab_3674_NA	ORF1ab	3674	ERR5282767	11287	G	-TCTGGTTTT	0,999053	2021-02-01	United Kingdom
ORF1ab_314_L	ORF1ab	314	ERR5282767	14408	C	T	1	2021-02-01	United Kingdom
ORF1ab_2285_Y	ORF1ab	2285	ERR5282767	20320	C	T	0,971175	2021-02-01	United Kingdom
S_68_NA	S	68	ERR5282767	21764	A	-TACATG	0,998157	2021-02-01	United Kingdom
S_143_NA	S	143	ERR5282767	21990	T	-TTA	0,999093	2021-02-01	United Kingdom
S_501_Y	S	501	ERR5282767	23063	A	T	0,999718	2021-02-01	United Kingdom
S_570_D	S	570	ERR5282767	23271	C	A	1	2021-02-01	United Kingdom
S_614_G	S	614	ERR5282767	23403	A	G	1	2021-02-01	United Kingdom
S_677_H	S	677	ERR5282767	23593	G	T	0,999343	2021-02-01	United Kingdom
S_681_H	S	681	ERR5282767	23604	C	A	0,999678	2021-02-01	United Kingdom
S_716_I	S	716	ERR5282767	23709	C	T	0,999839	2021-02-01	United Kingdom
S_982_A	S	982	ERR5282767	24506	T	G	0,999803	2021-02-01	United Kingdom
S_1118_H	S	1118	ERR5282767	24914	G	C	1	2021-02-01	United Kingdom
S_1214_G	S	1214	ERR5282767	25202	T	G	0,0918114	2021-02-01	United Kingdom
ORF8_27_*	ORF8	27	ERR5282767	27972	C	T	0,999304	2021-02-01	United Kingdom
ORF8_52_I	ORF8	52	ERR5282767	28048	G	T	1	2021-02-01	United Kingdom
ORF8_73_C	ORF8	73	ERR5282767	28111	A	G	1	2021-02-01	United Kingdom
N_3_H	N	3	ERR5282767	28280	G	C	0,999947	2021-02-01	United Kingdom
N_3_V	N	3	ERR5282767	28281	A	T	0,999625	2021-02-01	United Kingdom
N_3_E	N	3	ERR5282767	28282	T	A	0,993348	2021-02-01	United Kingdom
N_203_K	N	203	ERR5282767	28881	G	A	0,999135	2021-02-01	United Kingdom
N_204_R	N	204	ERR5282767	28883	G	C	0,999156	2021-02-01	United Kingdom
N_235_F	N	235	ERR5282767	28977	C	T	0,998197	2021-02-01	United Kingdom
ORF1ab_1001_I	ORF1ab	1001	ERR5282769	3267	C	T	1	2021-02-01	United Kingdom
ORF1ab_1708_D	ORF1ab	1708	ERR5282769	5388	C	A	1	2021-02-01	United Kingdom
ORF1ab_2230_T	ORF1ab	2230	ERR5282769	6954	T	C	0,999762	2021-02-01	United Kingdom
ORF1ab_3674_NA	ORF1ab	3674	ERR5282769	11287	G	-TCTGGTTTT	0,999761	2021-02-01	United Kingdom
ORF1ab_314_L	ORF1ab	314	ERR5282769	14408	C	T	1	2021-02-01	United Kingdom
ORF1ab_936_L	ORF1ab	936	ERR5282769	16274	C	T	0,14307	2021-02-01	United Kingdom
ORF1ab_1383_R	ORF1ab	1383	ERR5282769	17615	A	G	0,999783	2021-02-01	United Kingdom
ORF1ab_2213_F	ORF1ab	2213	ERR5282769	20104	C	T	0,999258	2021-02-01	United Kingdom
S_68_NA	S	68	ERR5282769	21764	A	-TACATG	0,99698	2021-02-01	United Kingdom
S_143_NA	S	143	ERR5282769	21990	T	-TTA	0,998449	2021-02-01	United Kingdom
S_501_Y	S	501	ERR5282769	23063	A	T	0,999175	2021-02-01	United Kingdom
S_570_D	S	570	ERR5282769	23271	C	A	0,999353	2021-02-01	United Kingdom
S_614_G	S	614	ERR5282769	23403	A	G	1	2021-02-01	United Kingdom
S_681_H	S	681	ERR5282769	23604	C	A	0,999547	2021-02-01	United Kingdom
S_716_I	S	716	ERR5282769	23709	C	T	1	2021-02-01	United Kingdom
S_982_A	S	982	ERR5282769	24506	T	G	1	2021-02-01	United Kingdom
S_1118_H	S	1118	ERR5282769	24914	G	C	0,999851	2021-02-01	United Kingdom
S_1214_G	S	1214	ERR5282769	25202	T	G	0,120513	2021-02-01	United Kingdom
ORF8_27_*	ORF8	27	ERR5282769	27972	C	T	1	2021-02-01	United Kingdom
ORF8_52_I	ORF8	52	ERR5282769	28048	G	T	1	2021-02-01	United Kingdom
ORF8_73_C	ORF8	73	ERR5282769	28111	A	G	0,999275	2021-02-01	United Kingdom
N_3_H	N	3	ERR5282769	28280	G	C	0,999907	2021-02-01	United Kingdom
N_3_V	N	3	ERR5282769	28281	A	T	0,999954	2021-02-01	United Kingdom
N_3_E	N	3	ERR5282769	28282	T	A	0,999722	2021-02-01	United Kingdom
N_203_K	N	203	ERR5282769	28881	G	A	0,997277	2021-02-01	United Kingdom
N_204_R	N	204	ERR5282769	28883	G	C	1	2021-02-01	United Kingdom
N_235_F	N	235	ERR5282769	28977	C	T	0,999306	2021-02-01	United Kingdom
ORF1ab_1001_I	ORF1ab	1001	ERR5282770	3267	C	T	1	2021-02-01	United Kingdom
ORF1ab_1708_D	ORF1ab	1708	ERR5282770	5388	C	A	1	2021-02-01	United Kingdom
ORF1ab_2230_T	ORF1ab	2230	ERR5282770	6954	T	C	0,99923	2021-02-01	United Kingdom
ORF1ab_3674_NA	ORF1ab	3674	ERR5282770	11287	G	-TCTGGTTTT	0,998515	2021-02-01	United Kingdom
ORF1ab_1383_R	ORF1ab	1383	ERR5282770	17615	A	G	0,999622	2021-02-01	United Kingdom
ORF1ab_1871_G	ORF1ab	1871	ERR5282770	19079	A	G	1	2021-02-01	United Kingdom
S_68_NA	S	68	ERR5282770	21764	A	-TACATG	0,983941	2021-02-01	United Kingdom
S_143_NA	S	143	ERR5282770	21990	T	-TTA	0,998897	2021-02-01	United Kingdom
S_501_Y	S	501	ERR5282770	23063	A	T	0,999642	2021-02-01	United Kingdom
S_570_D	S	570	ERR5282770	23271	C	A	1	2021-02-01	United Kingdom
S_614_G	S	614	ERR5282770	23403	A	G	0,999737	2021-02-01	United Kingdom
S_681_H	S	681	ERR5282770	23604	C	A	1	2021-02-01	United Kingdom
S_716_I	S	716	ERR5282770	23709	C	T	1	2021-02-01	United Kingdom
S_982_A	S	982	ERR5282770	24506	T	G	0,999673	2021-02-01	United Kingdom
S_1118_H	S	1118	ERR5282770	24914	G	C	1	2021-02-01	United Kingdom
S_1214_G	S	1214	ERR5282770	25202	T	G	0,105263	2021-02-01	United Kingdom
ORF3a_90_F	ORF3a	90	ERR5282770	25660	G	T	0,97019	2021-02-01	United Kingdom
ORF8_27_*	ORF8	27	ERR5282770	27972	C	T	1	2021-02-01	United Kingdom
ORF8_31_H	ORF8	31	ERR5282770	27984	T	C	0,999004	2021-02-01	United Kingdom
ORF8_52_I	ORF8	52	ERR5282770	28048	G	T	0,998985	2021-02-01	United Kingdom
ORF8_67_F	ORF8	67	ERR5282770	28093	C	T	0,997949	2021-02-01	United Kingdom
ORF8_73_C	ORF8	73	ERR5282770	28111	A	G	0,999852	2021-02-01	United Kingdom
N_3_H	N	3	ERR5282770	28280	G	C	0,999825	2021-02-01	United Kingdom
N_3_V	N	3	ERR5282770	28281	A	T	0,999912	2021-02-01	United Kingdom
N_3_E	N	3	ERR5282770	28282	T	A	0,999912	2021-02-01	United Kingdom
N_203_K	N	203	ERR5282770	28881	G	A	1	2021-02-01	United Kingdom
N_204_R	N	204	ERR5282770	28883	G	C	1	2021-02-01	United Kingdom
N_235_F	N	235	ERR5282770	28977	C	T	1	2021-02-01	United Kingdom
ORF1ab_1001_I	ORF1ab	1001	ERR5282772	3267	C	T	1	2021-02-01	United Kingdom
ORF1ab_1708_D	ORF1ab	1708	ERR5282772	5388	C	A	0,999624	2021-02-01	United Kingdom
ORF1ab_2230_T	ORF1ab	2230	ERR5282772	6954	T	C	0,998923	2021-02-01	United Kingdom
ORF1ab_2780_L	ORF1ab	2780	ERR5282772	8603	T	C	1	2021-02-01	United Kingdom
ORF1ab_3674_NA	ORF1ab	3674	ERR5282772	11287	G	-TCTGGTTTT	0,99916	2021-02-01	United Kingdom
ORF1ab_314_L	ORF1ab	314	ERR5282772	14408	C	T	1	2021-02-01	United Kingdom
ORF1ab_1383_R	ORF1ab	1383	ERR5282772	17615	A	G	0,999765	2021-02-01	United Kingdom
S_68_NA	S	68	ERR5282772	21764	A	-TACATG	0,998325	2021-02-01	United Kingdom
S_143_NA	S	143	ERR5282772	21990	T	-TTA	0,999362	2021-02-01	United Kingdom
S_501_Y	S	501	ERR5282772	23063	A	T	0,999284	2021-02-01	United Kingdom
S_570_D	S	570	ERR5282772	23271	C	A	0,99982	2021-02-01	United Kingdom
S_614_G	S	614	ERR5282772	23403	A	G	0,999826	2021-02-01	United Kingdom
S_681_H	S	681	ERR5282772	23604	C	A	0,999881	2021-02-01	United Kingdom
S_684_V	S	684	ERR5282772	23613	C	T	0,0543324	2021-02-01	United Kingdom
S_716_I	S	716	ERR5282772	23709	C	T	1	2021-02-01	United Kingdom
S_982_A	S	982	ERR5282772	24506	T	G	1	2021-02-01	United Kingdom
S_1118_H	S	1118	ERR5282772	24914	G	C	0,999871	2021-02-01	United Kingdom
S_1214_G	S	1214	ERR5282772	25202	T	G	0,0760518	2021-02-01	United Kingdom
ORF3a_15_F	ORF3a	15	ERR5282772	25437	G	T	0,999772	2021-02-01	United Kingdom
ORF7a_98_Y	ORF7a	98	ERR5282772	27686	C	A	0,999784	2021-02-01	United Kingdom
ORF8_27_*	ORF8	27	ERR5282772	27972	C	T	0,999565	2021-02-01	United Kingdom
ORF8_52_I	ORF8	52	ERR5282772	28048	G	T	1	2021-02-01	United Kingdom
ORF8_73_C	ORF8	73	ERR5282772	28111	A	G	1	2021-02-01	United Kingdom
N_3_H	N	3	ERR5282772	28280	G	C	1	2021-02-01	United Kingdom
N_3_V	N	3	ERR5282772	28281	A	T	0,999858	2021-02-01	United Kingdom
N_3_E	N	3	ERR5282772	28282	T	A	0,999078	2021-02-01	United Kingdom
N_203_K	N	203	ERR5282772	28881	G	A	0,998173	2021-02-01	United Kingdom
N_204_R	N	204	ERR5282772	28883	G	C	1	2021-02-01	United Kingdom
N_235_F	N	235	ERR5282772	28977	C	T	1	2021-02-01	United Kingdom
ORF1ab_611_R	ORF1ab	611	ERR5282773	2097	A	G	0,999767	2021-01-31	United Kingdom
ORF1ab_1001_I	ORF1ab	1001	ERR5282773	3267	C	T	0,999875	2021-01-31	United Kingdom
ORF1ab_1708_D	ORF1ab	1708	ERR5282773	5388	C	A	1	2021-01-31	United Kingdom
ORF1ab_2230_T	ORF1ab	2230	ERR5282773	6954	T	C	0,999626	2021-01-31	United Kingdom
ORF1ab_3674_NA	ORF1ab	3674	ERR5282773	11287	G	-TCTGGTTTT	0,997807	2021-01-31	United Kingdom
ORF1ab_314_L	ORF1ab	314	ERR5282773	14408	C	T	1	2021-01-31	United Kingdom
S_68_NA	S	68	ERR5282773	21764	A	-TACATG	0,996712	2021-01-31	United Kingdom
S_143_NA	S	143	ERR5282773	21990	T	-TTA	0,997931	2021-01-31	United Kingdom
S_501_Y	S	501	ERR5282773	23063	A	T	0,999337	2021-01-31	United Kingdom
S_570_D	S	570	ERR5282773	23271	C	A	0,999725	2021-01-31	United Kingdom
S_614_G	S	614	ERR5282773	23403	A	G	1	2021-01-31	United Kingdom
S_681_H	S	681	ERR5282773	23604	C	A	0,999863	2021-01-31	United Kingdom
S_716_I	S	716	ERR5282773	23709	C	T	0,999863	2021-01-31	United Kingdom
S_982_A	S	982	ERR5282773	24506	T	G	0,999817	2021-01-31	United Kingdom
S_1118_H	S	1118	ERR5282773	24914	G	C	0,999815	2021-01-31	United Kingdom
S_1214_G	S	1214	ERR5282773	25202	T	G	0,121685	2021-01-31	United Kingdom
ORF8_27_*	ORF8	27	ERR5282773	27972	C	T	0,999379	2021-01-31	United Kingdom
ORF8_52_I	ORF8	52	ERR5282773	28048	G	T	0,999549	2021-01-31	United Kingdom
ORF8_68_*	ORF8	68	ERR5282773	28095	A	T	0,999123	2021-01-31	United Kingdom
ORF8_73_C	ORF8	73	ERR5282773	28111	A	G	0,999694	2021-01-31	United Kingdom
N_3_H	N	3	ERR5282773	28280	G	C	1	2021-01-31	United Kingdom
N_3_V	N	3	ERR5282773	28281	A	T	1	2021-01-31	United Kingdom
N_3_E	N	3	ERR5282773	28282	T	A	0,99975	2021-01-31	United Kingdom
N_203_K	N	203	ERR5282773	28881	G	A	0,998284	2021-01-31	United Kingdom
N_204_R	N	204	ERR5282773	28883	G	C	0,998909	2021-01-31	United Kingdom
N_235_F	N	235	ERR5282773	28977	C	T	0,999068	2021-01-31	United Kingdom
ORF1ab_70_L	ORF1ab	70	ERR5282781	473	T	C	0,0506173	2021-01-31	United Kingdom
ORF1ab_1001_I	ORF1ab	1001	ERR5282781	3267	C	T	1	2021-01-31	United Kingdom
ORF1ab_1708_D	ORF1ab	1708	ERR5282781	5388	C	A	1	2021-01-31	United Kingdom
ORF1ab_2110_S	ORF1ab	2110	ERR5282781	6593	C	T	0,999742	2021-01-31	United Kingdom
ORF1ab_2230_T	ORF1ab	2230	ERR5282781	6954	T	C	0,999714	2021-01-31	United Kingdom
ORF1ab_2303_F	ORF1ab	2303	ERR5282781	7173	C	T	0,995851	2021-01-31	United Kingdom
ORF1ab_3674_NA	ORF1ab	3674	ERR5282781	11287	G	-TCTGGTTTT	0,999021	2021-01-31	United Kingdom
ORF1ab_314_L	ORF1ab	314	ERR5282781	14408	C	T	1	2021-01-31	United Kingdom
S_68_NA	S	68	ERR5282781	21764	A	-TACATG	0,997178	2021-01-31	United Kingdom
S_143_NA	S	143	ERR5282781	21990	T	-TTA	0,999187	2021-01-31	United Kingdom
S_501_Y	S	501	ERR5282781	23063	A	T	1	2021-01-31	United Kingdom
S_570_D	S	570	ERR5282781	23271	C	A	1	2021-01-31	United Kingdom
S_614_G	S	614	ERR5282781	23403	A	G	0,999347	2021-01-31	United Kingdom
S_681_H	S	681	ERR5282781	23604	C	A	0,999599	2021-01-31	United Kingdom
S_716_I	S	716	ERR5282781	23709	C	T	1	2021-01-31	United Kingdom
S_982_A	S	982	ERR5282781	24506	T	G	0,999478	2021-01-31	United Kingdom
S_1118_H	S	1118	ERR5282781	24914	G	C	0,999762	2021-01-31	United Kingdom
S_1214_G	S	1214	ERR5282781	25202	T	G	0,0970874	2021-01-31	United Kingdom
M_86_NA	M	86	ERR5282781	26779	G	-TCTTGTAGGCTTGATGTGGCTCAGCTACTTCATTGCT	0,0509287	2021-01-31	United Kingdom
ORF8_27_*	ORF8	27	ERR5282781	27972	C	T	1	2021-01-31	United Kingdom
ORF8_52_I	ORF8	52	ERR5282781	28048	G	T	1	2021-01-31	United Kingdom
ORF8_68_*	ORF8	68	ERR5282781	28095	A	T	1	2021-01-31	United Kingdom
ORF8_73_C	ORF8	73	ERR5282781	28111	A	G	0,999666	2021-01-31	United Kingdom
N_3_H	N	3	ERR5282781	28280	G	C	0,999309	2021-01-31	United Kingdom
N_3_V	N	3	ERR5282781	28281	A	T	1	2021-01-31	United Kingdom
N_3_E	N	3	ERR5282781	28282	T	A	0,999586	2021-01-31	United Kingdom
N_203_K	N	203	ERR5282781	28881	G	A	1	2021-01-31	United Kingdom
N_204_R	N	204	ERR5282781	28883	G	C	1	2021-01-31	United Kingdom
N_235_F	N	235	ERR5282781	28977	C	T	1	2021-01-31	United Kingdom
ORF1ab_1001_I	ORF1ab	1001	ERR5291953	3267	C	T	0,999888	2021-01-25	United Kingdom
ORF1ab_1708_D	ORF1ab	1708	ERR5291953	5388	C	A	1	2021-01-25	United Kingdom
ORF1ab_2230_T	ORF1ab	2230	ERR5291953	6954	T	C	0,999349	2021-01-25	United Kingdom
ORF1ab_3674_NA	ORF1ab	3674	ERR5291953	11287	G	-TCTGGTTTT	0,997969	2021-01-25	United Kingdom
ORF1ab_314_L	ORF1ab	314	ERR5291953	14408	C	T	0,999355	2021-01-25	United Kingdom
ORF1ab_1383_R	ORF1ab	1383	ERR5291953	17615	A	G	0,999753	2021-01-25	United Kingdom
ORF1ab_2557_R	ORF1ab	2557	ERR5291953	21137	A	G	0,998673	2021-01-25	United Kingdom
S_68_NA	S	68	ERR5291953	21764	A	-TACATG	0,997514	2021-01-25	United Kingdom
S_143_NA	S	143	ERR5291953	21990	T	-TTA	0,999032	2021-01-25	United Kingdom
S_501_Y	S	501	ERR5291953	23063	A	T	0,999636	2021-01-25	United Kingdom
S_570_D	S	570	ERR5291953	23271	C	A	0,999932	2021-01-25	United Kingdom
S_614_G	S	614	ERR5291953	23403	A	G	0,999901	2021-01-25	United Kingdom
S_681_H	S	681	ERR5291953	23604	C	A	1	2021-01-25	United Kingdom
S_716_I	S	716	ERR5291953	23709	C	T	1	2021-01-25	United Kingdom
S_982_A	S	982	ERR5291953	24506	T	G	0,999688	2021-01-25	United Kingdom
S_1118_H	S	1118	ERR5291953	24914	G	C	1	2021-01-25	United Kingdom
S_1214_G	S	1214	ERR5291953	25202	T	G	0,126464	2021-01-25	United Kingdom
ORF3a_68_I	ORF3a	68	ERR5291953	25595	G	T	0,99855	2021-01-25	United Kingdom
ORF3a_223_I	ORF3a	223	ERR5291953	26060	C	T	0,999508	2021-01-25	United Kingdom
ORF8_27_*	ORF8	27	ERR5291953	27972	C	T	1	2021-01-25	United Kingdom
ORF8_52_I	ORF8	52	ERR5291953	28048	G	T	0,999347	2021-01-25	United Kingdom
ORF8_73_C	ORF8	73	ERR5291953	28111	A	G	0,999794	2021-01-25	United Kingdom
N_3_H	N	3	ERR5291953	28280	G	C	0,999875	2021-01-25	United Kingdom
N_3_V	N	3	ERR5291953	28281	A	T	0,99975	2021-01-25	United Kingdom
N_3_E	N	3	ERR5291953	28282	T	A	0,999844	2021-01-25	United Kingdom
N_203_K	N	203	ERR5291953	28881	G	A	0,997021	2021-01-25	United Kingdom
N_204_R	N	204	ERR5291953	28883	G	C	1	2021-01-25	United Kingdom
N_235_F	N	235	ERR5291953	28977	C	T	0,999804	2021-01-25	United Kingdom
ORF1ab_1001_I	ORF1ab	1001	ERR5291961	3267	C	T	0,999751	2021-01-27	United Kingdom
ORF1ab_1708_D	ORF1ab	1708	ERR5291961	5388	C	A	1	2021-01-27	United Kingdom
ORF1ab_2230_T	ORF1ab	2230	ERR5291961	6954	T	C	0,995161	2021-01-27	United Kingdom
ORF1ab_2780_L	ORF1ab	2780	ERR5291961	8603	T	C	0,994934	2021-01-27	United Kingdom
ORF1ab_3395_S	ORF1ab	3395	ERR5291961	10448	C	T	0,997837	2021-01-27	United Kingdom
ORF1ab_3674_NA	ORF1ab	3674	ERR5291961	11287	G	-TCTGGTTTT	0,999537	2021-01-27	United Kingdom
ORF1ab_314_L	ORF1ab	314	ERR5291961	14408	C	T	0,999432	2021-01-27	United Kingdom
ORF1ab_1383_R	ORF1ab	1383	ERR5291961	17615	A	G	0,999482	2021-01-27	United Kingdom
S_68_NA	S	68	ERR5291961	21764	A	-TACATG	0,998298	2021-01-27	United Kingdom
S_143_NA	S	143	ERR5291961	21990	T	-TTA	0,992295	2021-01-27	United Kingdom
S_501_Y	S	501	ERR5291961	23063	A	T	0,99976	2021-01-27	United Kingdom
S_570_D	S	570	ERR5291961	23271	C	A	0,999879	2021-01-27	United Kingdom
S_614_G	S	614	ERR5291961	23403	A	G	0,999823	2021-01-27	United Kingdom
S_681_H	S	681	ERR5291961	23604	C	A	0,999693	2021-01-27	United Kingdom
S_716_I	S	716	ERR5291961	23709	C	T	1	2021-01-27	United Kingdom
S_982_A	S	982	ERR5291961	24506	T	G	1	2021-01-27	United Kingdom
S_1118_H	S	1118	ERR5291961	24914	G	C	0,999916	2021-01-27	United Kingdom
S_1214_G	S	1214	ERR5291961	25202	T	G	0,110727	2021-01-27	United Kingdom
ORF3a_15_F	ORF3a	15	ERR5291961	25437	G	T	0,999874	2021-01-27	United Kingdom
ORF8_27_*	ORF8	27	ERR5291961	27972	C	T	0,999686	2021-01-27	United Kingdom
ORF8_52_I	ORF8	52	ERR5291961	28048	G	T	1	2021-01-27	United Kingdom
ORF8_73_C	ORF8	73	ERR5291961	28111	A	G	0,997254	2021-01-27	United Kingdom
N_3_H	N	3	ERR5291961	28280	G	C	1	2021-01-27	United Kingdom
N_3_V	N	3	ERR5291961	28281	A	T	0,999852	2021-01-27	United Kingdom
N_3_E	N	3	ERR5291961	28282	T	A	0,999882	2021-01-27	United Kingdom
N_142_S	N	142	ERR5291961	28697	C	T	0,999764	2021-01-27	United Kingdom
ORF1ab_999_I	ORF1ab	999	ERR5291964	3261	C	T	1	2021-01-27	United Kingdom
ORF1ab_314_L	ORF1ab	314	ERR5291964	14408	C	T	0,999473	2021-01-27	United Kingdom
S_614_G	S	614	ERR5291964	23403	A	G	0,99985	2021-01-27	United Kingdom
S_936_V	S	936	ERR5291964	24369	A	T	1	2021-01-27	United Kingdom
S_1214_G	S	1214	ERR5291964	25202	T	G	0,0865315	2021-01-27	United Kingdom
ORF3a_260_K	ORF3a	260	ERR5291964	26171	T	A	0,999565	2021-01-27	United Kingdom
ORF7b_31_L	ORF7b	31	ERR5291964	27847	C	T	0,998827	2021-01-27	United Kingdom
N_194_L	N	194	ERR5291964	28854	C	T	0,999563	2021-01-27	United Kingdom
N_380_L	N	380	ERR5291964	29412	A	T	0,999751	2021-01-27	United Kingdom
N_393_I	N	393	ERR5291964	29451	C	T	0,999822	2021-01-27	United Kingdom
ORF1ab_760_I	ORF1ab	760	ERR5291968	2544	C	T	0,999892	2021-01-27	United Kingdom
ORF1ab_1001_I	ORF1ab	1001	ERR5291968	3267	C	T	0,999898	2021-01-27	United Kingdom
ORF1ab_1708_D	ORF1ab	1708	ERR5291968	5388	C	A	1	2021-01-27	United Kingdom
ORF1ab_2230_T	ORF1ab	2230	ERR5291968	6954	T	C	0,999764	2021-01-27	United Kingdom
ORF1ab_3674_NA	ORF1ab	3674	ERR5291968	11287	G	-TCTGGTTTT	0,997794	2021-01-27	United Kingdom
ORF1ab_4182_F	ORF1ab	4182	ERR5291968	12809	C	T	0,999709	2021-01-27	United Kingdom
ORF1ab_218_L	ORF1ab	218	ERR5291968	14120	C	T	0,99876	2021-01-27	United Kingdom
ORF1ab_314_L	ORF1ab	314	ERR5291968	14408	C	T	0,999861	2021-01-27	United Kingdom
S_68_NA	S	68	ERR5291968	21764	A	-TACATG	0,996882	2021-01-27	United Kingdom
S_143_NA	S	143	ERR5291968	21990	T	-TTA	0,999177	2021-01-27	United Kingdom
S_501_Y	S	501	ERR5291968	23063	A	T	0,999837	2021-01-27	United Kingdom
S_570_D	S	570	ERR5291968	23271	C	A	0,999818	2021-01-27	United Kingdom
S_614_G	S	614	ERR5291968	23403	A	G	0,999583	2021-01-27	United Kingdom
S_681_H	S	681	ERR5291968	23604	C	A	1	2021-01-27	United Kingdom
S_716_I	S	716	ERR5291968	23709	C	T	0,999825	2021-01-27	United Kingdom
S_982_A	S	982	ERR5291968	24506	T	G	0,999784	2021-01-27	United Kingdom
S_1118_H	S	1118	ERR5291968	24914	G	C	1	2021-01-27	United Kingdom
S_1214_G	S	1214	ERR5291968	25202	T	G	0,12804	2021-01-27	United Kingdom
M_28_L	M	28	ERR5291968	26604	T	C	0,999518	2021-01-27	United Kingdom
ORF7a_62_*	ORF7a	62	ERR5291968	27577	C	T	0,077278	2021-01-27	United Kingdom
ORF8_27_*	ORF8	27	ERR5291968	27972	C	T	1	2021-01-27	United Kingdom
ORF8_52_I	ORF8	52	ERR5291968	28048	G	T	1	2021-01-27	United Kingdom
ORF8_68_*	ORF8	68	ERR5291968	28095	A	T	0,998202	2021-01-27	United Kingdom
ORF8_73_C	ORF8	73	ERR5291968	28111	A	G	0,999422	2021-01-27	United Kingdom
N_3_H	N	3	ERR5291968	28280	G	C	0,999938	2021-01-27	United Kingdom
N_3_V	N	3	ERR5291968	28281	A	T	0,999938	2021-01-27	United Kingdom
N_3_E	N	3	ERR5291968	28282	T	A	0,999813	2021-01-27	United Kingdom
N_203_K	N	203	ERR5291968	28881	G	A	0,997473	2021-01-27	United Kingdom
N_204_R	N	204	ERR5291968	28883	G	C	0,999775	2021-01-27	United Kingdom
N_235_F	N	235	ERR5291968	28977	C	T	0,999307	2021-01-27	United Kingdom
N_387_R	N	387	ERR5291968	29433	A	G	1	2021-01-27	United Kingdom
ORF1ab_1001_I	ORF1ab	1001	ERR5291972	3267	C	T	0,999861	2021-01-27	United Kingdom
ORF1ab_1708_D	ORF1ab	1708	ERR5291972	5388	C	A	1	2021-01-27	United Kingdom
ORF1ab_2230_T	ORF1ab	2230	ERR5291972	6954	T	C	0,999829	2021-01-27	United Kingdom
ORF1ab_3674_NA	ORF1ab	3674	ERR5291972	11287	G	-TCTGGTTTT	0,999569	2021-01-27	United Kingdom
ORF1ab_206_Y	ORF1ab	206	ERR5291972	14083	A	T	1	2021-01-27	United Kingdom
ORF1ab_314_L	ORF1ab	314	ERR5291972	14408	C	T	0,999469	2021-01-27	United Kingdom
S_68_NA	S	68	ERR5291972	21764	A	-TACATG	0,998195	2021-01-27	United Kingdom
S_143_NA	S	143	ERR5291972	21990	T	-TTA	0,999407	2021-01-27	United Kingdom
S_501_Y	S	501	ERR5291972	23063	A	T	0,999703	2021-01-27	United Kingdom
S_570_D	S	570	ERR5291972	23271	C	A	0,999808	2021-01-27	United Kingdom
S_614_G	S	614	ERR5291972	23403	A	G	0,999717	2021-01-27	United Kingdom
S_681_H	S	681	ERR5291972	23604	C	A	1	2021-01-27	United Kingdom
S_716_I	S	716	ERR5291972	23709	C	T	1	2021-01-27	United Kingdom
S_982_A	S	982	ERR5291972	24506	T	G	0,999925	2021-01-27	United Kingdom
S_1118_H	S	1118	ERR5291972	24914	G	C	1	2021-01-27	United Kingdom
S_1214_G	S	1214	ERR5291972	25202	T	G	0,137106	2021-01-27	United Kingdom
ORF8_27_*	ORF8	27	ERR5291972	27972	C	T	0,998467	2021-01-27	United Kingdom
ORF8_52_I	ORF8	52	ERR5291972	28048	G	T	1	2021-01-27	United Kingdom
ORF8_73_C	ORF8	73	ERR5291972	28111	A	G	0,99976	2021-01-27	United Kingdom
N_3_H	N	3	ERR5291972	28280	G	C	0,999909	2021-01-27	United Kingdom
N_3_V	N	3	ERR5291972	28281	A	T	0,999817	2021-01-27	United Kingdom
N_3_E	N	3	ERR5291972	28282	T	A	0,999756	2021-01-27	United Kingdom
N_203_K	N	203	ERR5291972	28881	G	A	0,997232	2021-01-27	United Kingdom
N_204_R	N	204	ERR5291972	28883	G	C	0,999659	2021-01-27	United Kingdom
N_235_F	N	235	ERR5291972	28977	C	T	0,999826	2021-01-27	United Kingdom
ORF1ab_1001_I	ORF1ab	1001	ERR5291974	3267	C	T	0,999859	2021-01-27	United Kingdom
ORF1ab_1314_V	ORF1ab	1314	ERR5291974	4206	C	T	0,999343	2021-01-27	United Kingdom
ORF1ab_1708_D	ORF1ab	1708	ERR5291974	5388	C	A	0,998899	2021-01-27	United Kingdom
ORF1ab_2230_T	ORF1ab	2230	ERR5291974	6954	T	C	0,999755	2021-01-27	United Kingdom
ORF1ab_2780_L	ORF1ab	2780	ERR5291974	8603	T	C	0,998331	2021-01-27	United Kingdom
ORF1ab_3674_NA	ORF1ab	3674	ERR5291974	11287	G	-TCTGGTTTT	0,999498	2021-01-27	United Kingdom
ORF1ab_314_L	ORF1ab	314	ERR5291974	14408	C	T	1	2021-01-27	United Kingdom
ORF1ab_1383_R	ORF1ab	1383	ERR5291974	17615	A	G	0,999093	2021-01-27	United Kingdom
S_68_NA	S	68	ERR5291974	21764	A	-TACATG	0,998164	2021-01-27	United Kingdom
S_143_NA	S	143	ERR5291974	21990	T	-TTA	0,997947	2021-01-27	United Kingdom
S_501_Y	S	501	ERR5291974	23063	A	T	0,999813	2021-01-27	United Kingdom
S_570_D	S	570	ERR5291974	23271	C	A	0,999867	2021-01-27	United Kingdom
S_614_G	S	614	ERR5291974	23403	A	G	0,999843	2021-01-27	United Kingdom
S_681_H	S	681	ERR5291974	23604	C	A	1	2021-01-27	United Kingdom
S_716_I	S	716	ERR5291974	23709	C	T	0,999791	2021-01-27	United Kingdom
S_982_A	S	982	ERR5291974	24506	T	G	0,999743	2021-01-27	United Kingdom
S_1118_H	S	1118	ERR5291974	24914	G	C	1	2021-01-27	United Kingdom
S_1214_G	S	1214	ERR5291974	25202	T	G	0,129856	2021-01-27	United Kingdom
ORF3a_15_F	ORF3a	15	ERR5291974	25437	G	T	0,999796	2021-01-27	United Kingdom
ORF8_27_*	ORF8	27	ERR5291974	27972	C	T	0,998619	2021-01-27	United Kingdom
ORF8_52_I	ORF8	52	ERR5291974	28048	G	T	0,999545	2021-01-27	United Kingdom
ORF8_73_C	ORF8	73	ERR5291974	28111	A	G	0,999483	2021-01-27	United Kingdom
N_3_H	N	3	ERR5291974	28280	G	C	0,999893	2021-01-27	United Kingdom
N_3_V	N	3	ERR5291974	28281	A	T	0,999785	2021-01-27	United Kingdom
N_3_E	N	3	ERR5291974	28282	T	A	0,999973	2021-01-27	United Kingdom
N_203_K	N	203	ERR5291974	28881	G	A	0,995556	2021-01-27	United Kingdom
N_204_R	N	204	ERR5291974	28883	G	C	0,999709	2021-01-27	United Kingdom
N_235_F	N	235	ERR5291974	28977	C	T	0,999401	2021-01-27	United Kingdom
ORF1ab_1001_I	ORF1ab	1001	ERR5291976	3267	C	T	0,999926	2021-01-27	United Kingdom
ORF1ab_1160_Y	ORF1ab	1160	ERR5291976	3743	C	T	0,999858	2021-01-27	United Kingdom
ORF1ab_1708_D	ORF1ab	1708	ERR5291976	5388	C	A	1	2021-01-27	United Kingdom
ORF1ab_1822_I	ORF1ab	1822	ERR5291976	5730	C	T	0,99965	2021-01-27	United Kingdom
ORF1ab_2230_T	ORF1ab	2230	ERR5291976	6954	T	C	0,999507	2021-01-27	United Kingdom
ORF1ab_3674_NA	ORF1ab	3674	ERR5291976	11287	G	-TCTGGTTTT	0,99912	2021-01-27	United Kingdom
ORF1ab_314_L	ORF1ab	314	ERR5291976	14408	C	T	0,999855	2021-01-27	United Kingdom
ORF1ab_1383_R	ORF1ab	1383	ERR5291976	17615	A	G	0,999844	2021-01-27	United Kingdom
ORF1ab_1871_G	ORF1ab	1871	ERR5291976	19079	A	G	0,999898	2021-01-27	United Kingdom
S_68_NA	S	68	ERR5291976	21764	A	-TACATG	0,997259	2021-01-27	United Kingdom
S_143_NA	S	143	ERR5291976	21990	T	-TTA	0,998095	2021-01-27	United Kingdom
S_501_Y	S	501	ERR5291976	23063	A	T	0,999535	2021-01-27	United Kingdom
S_570_D	S	570	ERR5291976	23271	C	A	0,999966	2021-01-27	United Kingdom
S_614_G	S	614	ERR5291976	23403	A	G	0,999869	2021-01-27	United Kingdom
S_681_H	S	681	ERR5291976	23604	C	A	0,999508	2021-01-27	United Kingdom
S_716_I	S	716	ERR5291976	23709	C	T	0,999837	2021-01-27	United Kingdom
S_982_A	S	982	ERR5291976	24506	T	G	0,999831	2021-01-27	United Kingdom
S_1118_H	S	1118	ERR5291976	24914	G	C	0,999845	2021-01-27	United Kingdom
S_1214_G	S	1214	ERR5291976	25202	T	G	0,111801	2021-01-27	United Kingdom
ORF3a_90_F	ORF3a	90	ERR5291976	25660	G	T	0,997414	2021-01-27	United Kingdom
ORF8_27_*	ORF8	27	ERR5291976	27972	C	T	0,999832	2021-01-27	United Kingdom
ORF8_52_I	ORF8	52	ERR5291976	28048	G	T	1	2021-01-27	United Kingdom
ORF8_73_C	ORF8	73	ERR5291976	28111	A	G	0,999811	2021-01-27	United Kingdom
N_3_H	N	3	ERR5291976	28280	G	C	1	2021-01-27	United Kingdom
N_3_V	N	3	ERR5291976	28281	A	T	0,999789	2021-01-27	United Kingdom
N_3_E	N	3	ERR5291976	28282	T	A	0,99976	2021-01-27	United Kingdom
N_203_K	N	203	ERR5291976	28881	G	A	0,997978	2021-01-27	United Kingdom
N_204_R	N	204	ERR5291976	28883	G	C	0,999437	2021-01-27	United Kingdom
N_235_F	N	235	ERR5291976	28977	C	T	0,999699	2021-01-27	United Kingdom
ORF1ab_1001_I	ORF1ab	1001	ERR5291977	3267	C	T	0,999922	2021-01-28	United Kingdom
ORF1ab_1708_D	ORF1ab	1708	ERR5291977	5388	C	A	1	2021-01-28	United Kingdom
ORF1ab_1773_I	ORF1ab	1773	ERR5291977	5583	C	T	0,0784584	2021-01-28	United Kingdom
ORF1ab_2230_T	ORF1ab	2230	ERR5291977	6954	T	C	0,999543	2021-01-28	United Kingdom
ORF1ab_3674_NA	ORF1ab	3674	ERR5291977	11287	G	-TCTGGTTTT	0,997021	2021-01-28	United Kingdom
ORF1ab_314_L	ORF1ab	314	ERR5291977	14408	C	T	0,999635	2021-01-28	United Kingdom
S_68_NA	S	68	ERR5291977	21764	A	-TACATG	0,991004	2021-01-28	United Kingdom
S_143_NA	S	143	ERR5291977	21990	T	-TTA	0,999509	2021-01-28	United Kingdom
S_434_T	S	434	ERR5291977	22863	T	C	0,0523641	2021-01-28	United Kingdom
S_501_Y	S	501	ERR5291977	23063	A	T	0,999594	2021-01-28	United Kingdom
S_570_D	S	570	ERR5291977	23271	C	A	0,997298	2021-01-28	United Kingdom
S_614_G	S	614	ERR5291977	23403	A	G	0,999884	2021-01-28	United Kingdom
S_681_H	S	681	ERR5291977	23604	C	A	1	2021-01-28	United Kingdom
S_716_I	S	716	ERR5291977	23709	C	T	1	2021-01-28	United Kingdom
S_982_A	S	982	ERR5291977	24506	T	G	0,999936	2021-01-28	United Kingdom
S_1118_H	S	1118	ERR5291977	24914	G	C	1	2021-01-28	United Kingdom
S_1214_G	S	1214	ERR5291977	25202	T	G	0,186364	2021-01-28	United Kingdom
ORF8_27_*	ORF8	27	ERR5291977	27972	C	T	1	2021-01-28	United Kingdom
ORF8_52_I	ORF8	52	ERR5291977	28048	G	T	1	2021-01-28	United Kingdom
ORF8_73_C	ORF8	73	ERR5291977	28111	A	G	0,999886	2021-01-28	United Kingdom
N_3_H	N	3	ERR5291977	28280	G	C	0,999926	2021-01-28	United Kingdom
N_3_V	N	3	ERR5291977	28281	A	T	0,999189	2021-01-28	United Kingdom
N_3_E	N	3	ERR5291977	28282	T	A	0,999877	2021-01-28	United Kingdom
N_203_K	N	203	ERR5291977	28881	G	A	0,99789	2021-01-28	United Kingdom
N_204_R	N	204	ERR5291977	28883	G	C	1	2021-01-28	United Kingdom
N_235_F	N	235	ERR5291977	28977	C	T	1	2021-01-28	United Kingdom
ORF1ab_298_S	ORF1ab	298	ERR5291979	1157	G	A	0,999494	2021-01-28	United Kingdom
ORF1ab_1001_I	ORF1ab	1001	ERR5291979	3267	C	T	0,999946	2021-01-28	United Kingdom
ORF1ab_1708_D	ORF1ab	1708	ERR5291979	5388	C	A	1	2021-01-28	United Kingdom
ORF1ab_2230_T	ORF1ab	2230	ERR5291979	6954	T	C	0,999768	2021-01-28	United Kingdom
ORF1ab_3674_NA	ORF1ab	3674	ERR5291979	11287	G	-TCTGGTTTT	0,995945	2021-01-28	United Kingdom
ORF1ab_314_L	ORF1ab	314	ERR5291979	14408	C	T	0,999197	2021-01-28	United Kingdom
ORF1ab_1383_R	ORF1ab	1383	ERR5291979	17615	A	G	0,999468	2021-01-28	United Kingdom
S_68_NA	S	68	ERR5291979	21764	A	-TACATG	0,994343	2021-01-28	United Kingdom
S_143_NA	S	143	ERR5291979	21990	T	-TTA	0,99865	2021-01-28	United Kingdom
S_501_Y	S	501	ERR5291979	23063	A	T	0,99969	2021-01-28	United Kingdom
S_570_D	S	570	ERR5291979	23271	C	A	1	2021-01-28	United Kingdom
S_614_G	S	614	ERR5291979	23403	A	G	0,999766	2021-01-28	United Kingdom
S_681_H	S	681	ERR5291979	23604	C	A	0,999521	2021-01-28	United Kingdom
S_716_I	S	716	ERR5291979	23709	C	T	1	2021-01-28	United Kingdom
S_982_A	S	982	ERR5291979	24506	T	G	0,999932	2021-01-28	United Kingdom
S_1118_H	S	1118	ERR5291979	24914	G	C	0,99969	2021-01-28	United Kingdom
S_1214_G	S	1214	ERR5291979	25202	T	G	0,133015	2021-01-28	United Kingdom
ORF8_27_*	ORF8	27	ERR5291979	27972	C	T	0,999746	2021-01-28	United Kingdom
ORF8_52_I	ORF8	52	ERR5291979	28048	G	T	1	2021-01-28	United Kingdom
ORF8_73_C	ORF8	73	ERR5291979	28111	A	G	0,999668	2021-01-28	United Kingdom
N_3_H	N	3	ERR5291979	28280	G	C	0,99971	2021-01-28	United Kingdom
N_3_V	N	3	ERR5291979	28281	A	T	0,999766	2021-01-28	United Kingdom
N_3_E	N	3	ERR5291979	28282	T	A	0,999767	2021-01-28	United Kingdom
N_203_K	N	203	ERR5291979	28881	G	A	0,988302	2021-01-28	United Kingdom
N_204_R	N	204	ERR5291979	28883	G	C	0,999579	2021-01-28	United Kingdom
N_229_H	N	229	ERR5291979	28960	G	T	0,999402	2021-01-28	United Kingdom
N_235_F	N	235	ERR5291979	28977	C	T	0,99941	2021-01-28	United Kingdom
ORF1ab_555_V	ORF1ab	555	ERR5291980	1929	C	T	0,395351	2021-01-27	United Kingdom
ORF1ab_1001_I	ORF1ab	1001	ERR5291980	3267	C	T	0,999919	2021-01-27	United Kingdom
ORF1ab_1125_C	ORF1ab	1125	ERR5291980	3638	G	T	1	2021-01-27	United Kingdom
ORF1ab_1708_D	ORF1ab	1708	ERR5291980	5388	C	A	1	2021-01-27	United Kingdom
ORF1ab_2230_T	ORF1ab	2230	ERR5291980	6954	T	C	0,999884	2021-01-27	United Kingdom
ORF1ab_3603_NA	ORF1ab	3603	ERR5291980	11074	C	+T	0,0644656	2021-01-27	United Kingdom
ORF1ab_3674_NA	ORF1ab	3674	ERR5291980	11287	G	-TCTGGTTTT	0,99965	2021-01-27	United Kingdom
ORF1ab_314_L	ORF1ab	314	ERR5291980	14408	C	T	0,999414	2021-01-27	United Kingdom
S_68_NA	S	68	ERR5291980	21764	A	-TACATG	0,997892	2021-01-27	United Kingdom
S_143_NA	S	143	ERR5291980	21990	T	-TTA	0,999421	2021-01-27	United Kingdom
S_501_Y	S	501	ERR5291980	23063	A	T	1	2021-01-27	United Kingdom
S_570_D	S	570	ERR5291980	23271	C	A	0,999906	2021-01-27	United Kingdom
S_614_G	S	614	ERR5291980	23403	A	G	0,999954	2021-01-27	United Kingdom
S_681_H	S	681	ERR5291980	23604	C	A	1	2021-01-27	United Kingdom
S_716_I	S	716	ERR5291980	23709	C	T	0,999691	2021-01-27	United Kingdom
S_982_A	S	982	ERR5291980	24506	T	G	1	2021-01-27	United Kingdom
S_1118_H	S	1118	ERR5291980	24914	G	C	1	2021-01-27	United Kingdom
S_1214_G	S	1214	ERR5291980	25202	T	G	0,0879017	2021-01-27	United Kingdom
ORF8_27_*	ORF8	27	ERR5291980	27972	C	T	1	2021-01-27	United Kingdom
ORF8_52_I	ORF8	52	ERR5291980	28048	G	T	1	2021-01-27	United Kingdom
ORF8_73_C	ORF8	73	ERR5291980	28111	A	G	0,999877	2021-01-27	United Kingdom
N_3_H	N	3	ERR5291980	28280	G	C	0,999867	2021-01-27	United Kingdom
N_3_V	N	3	ERR5291980	28281	A	T	0,999956	2021-01-27	United Kingdom
N_3_E	N	3	ERR5291980	28282	T	A	0,999867	2021-01-27	United Kingdom
N_203_K	N	203	ERR5291980	28881	G	A	0,998057	2021-01-27	United Kingdom
N_204_R	N	204	ERR5291980	28883	G	C	1	2021-01-27	United Kingdom
N_235_F	N	235	ERR5291980	28977	C	T	0,999508	2021-01-27	United Kingdom
ORF1ab_730_F	ORF1ab	730	ERR5291981	2453	C	T	0,999811	2021-01-27	United Kingdom
ORF1ab_1001_I	ORF1ab	1001	ERR5291981	3267	C	T	0,999931	2021-01-27	United Kingdom
ORF1ab_1708_D	ORF1ab	1708	ERR5291981	5388	C	A	1	2021-01-27	United Kingdom
ORF1ab_2230_T	ORF1ab	2230	ERR5291981	6954	T	C	0,999543	2021-01-27	United Kingdom
ORF1ab_3603_NA	ORF1ab	3603	ERR5291981	11074	C	+T	0,0975436	2021-01-27	United Kingdom
ORF1ab_3606_NA	ORF1ab	3606	ERR5291981	11082	T	-G	0,0917272	2021-01-27	United Kingdom
ORF1ab_3606_F	ORF1ab	3606	ERR5291981	11083	G	T	0,999737	2021-01-27	United Kingdom
ORF1ab_3674_NA	ORF1ab	3674	ERR5291981	11287	G	-TCTGGTTTT	0,991757	2021-01-27	United Kingdom
ORF1ab_3712_V	ORF1ab	3712	ERR5291981	11399	A	G	0,999614	2021-01-27	United Kingdom
ORF1ab_3737_V	ORF1ab	3737	ERR5291981	11474	A	G	0,999609	2021-01-27	United Kingdom
ORF1ab_3871_I	ORF1ab	3871	ERR5291981	11876	G	A	0,340335	2021-01-27	United Kingdom
ORF1ab_314_L	ORF1ab	314	ERR5291981	14408	C	T	0,999788	2021-01-27	United Kingdom
S_68_NA	S	68	ERR5291981	21764	A	-TACATG	0,993166	2021-01-27	United Kingdom
S_143_NA	S	143	ERR5291981	21990	T	-TTA	0,999796	2021-01-27	United Kingdom
S_501_Y	S	501	ERR5291981	23063	A	T	0,99987	2021-01-27	United Kingdom
S_570_D	S	570	ERR5291981	23271	C	A	0,999839	2021-01-27	United Kingdom
S_614_G	S	614	ERR5291981	23403	A	G	0,999816	2021-01-27	United Kingdom
S_681_H	S	681	ERR5291981	23604	C	A	1	2021-01-27	United Kingdom
S_716_I	S	716	ERR5291981	23709	C	T	1	2021-01-27	United Kingdom
S_982_A	S	982	ERR5291981	24506	T	G	0,999777	2021-01-27	United Kingdom
S_1118_Y	S	1118	ERR5291981	24914	G	T	0,99976	2021-01-27	United Kingdom
S_1214_G	S	1214	ERR5291981	25202	T	G	0,170676	2021-01-27	United Kingdom
M_15_R	M	15	ERR5291981	26566	A	G	0,167036	2021-01-27	United Kingdom
ORF8_27_*	ORF8	27	ERR5291981	27972	C	T	1	2021-01-27	United Kingdom
ORF8_52_I	ORF8	52	ERR5291981	28048	G	T	0,999746	2021-01-27	United Kingdom
ORF8_73_C	ORF8	73	ERR5291981	28111	A	G	0,999762	2021-01-27	United Kingdom
N_3_H	N	3	ERR5291981	28280	G	C	0,999953	2021-01-27	United Kingdom
N_3_V	N	3	ERR5291981	28281	A	T	0,999857	2021-01-27	United Kingdom
N_3_E	N	3	ERR5291981	28282	T	A	0,999881	2021-01-27	United Kingdom
N_203_K	N	203	ERR5291981	28881	G	A	0,997942	2021-01-27	United Kingdom
N_204_R	N	204	ERR5291981	28883	G	C	0,999649	2021-01-27	United Kingdom
N_235_F	N	235	ERR5291981	28977	C	T	0,999819	2021-01-27	United Kingdom
ORF1ab_882_I	ORF1ab	882	ERR5291982	2910	C	T	1	2021-01-27	United Kingdom
ORF1ab_971_L	ORF1ab	971	ERR5291982	3177	C	T	0,999459	2021-01-27	United Kingdom
ORF1ab_1001_I	ORF1ab	1001	ERR5291982	3267	C	T	0,999845	2021-01-27	United Kingdom
ORF1ab_1708_D	ORF1ab	1708	ERR5291982	5388	C	A	1	2021-01-27	United Kingdom
ORF1ab_2047_F	ORF1ab	2047	ERR5291982	6404	G	T	0,9995	2021-01-27	United Kingdom
ORF1ab_2230_T	ORF1ab	2230	ERR5291982	6954	T	C	0,999656	2021-01-27	United Kingdom
ORF1ab_3674_NA	ORF1ab	3674	ERR5291982	11287	G	-TCTGGTTTT	0,997488	2021-01-27	United Kingdom
ORF1ab_314_L	ORF1ab	314	ERR5291982	14408	C	T	0,999355	2021-01-27	United Kingdom
S_68_NA	S	68	ERR5291982	21764	A	-TACATG	0,997124	2021-01-27	United Kingdom
S_143_NA	S	143	ERR5291982	21990	T	-TTA	0,998791	2021-01-27	United Kingdom
S_501_Y	S	501	ERR5291982	23063	A	T	1	2021-01-27	United Kingdom
S_570_D	S	570	ERR5291982	23271	C	A	0,999863	2021-01-27	United Kingdom
S_614_G	S	614	ERR5291982	23403	A	G	0,999666	2021-01-27	United Kingdom
S_681_H	S	681	ERR5291982	23604	C	A	0,999692	2021-01-27	United Kingdom
S_716_I	S	716	ERR5291982	23709	C	T	1	2021-01-27	United Kingdom
S_982_A	S	982	ERR5291982	24506	T	G	0,999963	2021-01-27	United Kingdom
S_1118_H	S	1118	ERR5291982	24914	G	C	0,999594	2021-01-27	United Kingdom
S_1214_G	S	1214	ERR5291982	25202	T	G	0,191158	2021-01-27	United Kingdom
ORF3a_171_L	ORF3a	171	ERR5291982	25904	C	T	0,999114	2021-01-27	United Kingdom
ORF8_27_*	ORF8	27	ERR5291982	27972	C	T	1	2021-01-27	United Kingdom
ORF8_52_I	ORF8	52	ERR5291982	28048	G	T	1	2021-01-27	United Kingdom
ORF8_73_C	ORF8	73	ERR5291982	28111	A	G	0,999876	2021-01-27	United Kingdom
ORF8_116_NA	ORF8	116	ERR5291982	28239	G	-TTGT	0,998343	2021-01-27	United Kingdom
N_3_H	N	3	ERR5291982	28280	G	C	0,999938	2021-01-27	United Kingdom
N_3_V	N	3	ERR5291982	28281	A	T	0,999875	2021-01-27	United Kingdom
N_3_E	N	3	ERR5291982	28282	T	A	0,99978	2021-01-27	United Kingdom
N_203_K	N	203	ERR5291982	28881	G	A	0,996948	2021-01-27	United Kingdom
N_204_R	N	204	ERR5291982	28883	G	C	0,999893	2021-01-27	United Kingdom
N_235_F	N	235	ERR5291982	28977	C	T	0,999938	2021-01-27	United Kingdom
ORF1ab_730_F	ORF1ab	730	ERR5291985	2453	C	T	0,999671	2021-01-27	United Kingdom
ORF1ab_944_L	ORF1ab	944	ERR5291985	3096	C	T	1	2021-01-27	United Kingdom
ORF1ab_1001_I	ORF1ab	1001	ERR5291985	3267	C	T	1	2021-01-27	United Kingdom
ORF1ab_1708_D	ORF1ab	1708	ERR5291985	5388	C	A	1	2021-01-27	United Kingdom
ORF1ab_2230_T	ORF1ab	2230	ERR5291985	6954	T	C	0,99986	2021-01-27	United Kingdom
ORF1ab_2838_S	ORF1ab	2838	ERR5291985	8778	T	C	0,0633333	2021-01-27	United Kingdom
ORF1ab_2900_L	ORF1ab	2900	ERR5291985	8964	C	T	0,999586	2021-01-27	United Kingdom
ORF1ab_3674_NA	ORF1ab	3674	ERR5291985	11287	G	-TCTGGTTTT	0,999573	2021-01-27	United Kingdom
ORF1ab_3759_NA	ORF1ab	3759	ERR5291985	11540	G	+T	0,0597015	2021-01-27	United Kingdom
ORF1ab_314_L	ORF1ab	314	ERR5291985	14408	C	T	0,999423	2021-01-27	United Kingdom
ORF1ab_2165_M	ORF1ab	2165	ERR5291985	19961	C	T	1	2021-01-27	United Kingdom
S_68_NA	S	68	ERR5291985	21764	A	-TACATG	0,997848	2021-01-27	United Kingdom
S_143_NA	S	143	ERR5291985	21990	T	-TTA	0,999021	2021-01-27	United Kingdom
S_501_Y	S	501	ERR5291985	23063	A	T	1	2021-01-27	United Kingdom
S_570_D	S	570	ERR5291985	23271	C	A	0,999952	2021-01-27	United Kingdom
S_614_G	S	614	ERR5291985	23403	A	G	0,999953	2021-01-27	United Kingdom
S_681_H	S	681	ERR5291985	23604	C	A	1	2021-01-27	United Kingdom
S_716_I	S	716	ERR5291985	23709	C	T	1	2021-01-27	United Kingdom
S_982_A	S	982	ERR5291985	24506	T	G	1	2021-01-27	United Kingdom
S_1118_H	S	1118	ERR5291985	24914	G	C	1	2021-01-27	United Kingdom
S_1214_G	S	1214	ERR5291985	25202	T	G	0,0845341	2021-01-27	United Kingdom
ORF8_27_*	ORF8	27	ERR5291985	27972	C	T	1	2021-01-27	United Kingdom
ORF8_52_I	ORF8	52	ERR5291985	28048	G	T	1	2021-01-27	United Kingdom
ORF8_73_C	ORF8	73	ERR5291985	28111	A	G	0,999771	2021-01-27	United Kingdom
N_3_H	N	3	ERR5291985	28280	G	C	1	2021-01-27	United Kingdom
N_3_V	N	3	ERR5291985	28281	A	T	0,999729	2021-01-27	United Kingdom
N_3_E	N	3	ERR5291985	28282	T	A	0,999808	2021-01-27	United Kingdom
N_203_K	N	203	ERR5291985	28881	G	A	0,9978	2021-01-27	United Kingdom
N_204_R	N	204	ERR5291985	28883	G	C	1	2021-01-27	United Kingdom
N_235_F	N	235	ERR5291985	28977	C	T	1	2021-01-27	United Kingdom
ORF1ab_1001_I	ORF1ab	1001	ERR5291990	3267	C	T	1	2021-01-27	United Kingdom
ORF1ab_1268_V	ORF1ab	1268	ERR5291990	4068	C	T	0,0537867	2021-01-27	United Kingdom
ORF1ab_1708_D	ORF1ab	1708	ERR5291990	5388	C	A	1	2021-01-27	United Kingdom
ORF1ab_2230_T	ORF1ab	2230	ERR5291990	6954	T	C	0,999126	2021-01-27	United Kingdom
ORF1ab_3674_NA	ORF1ab	3674	ERR5291990	11287	G	-TCTGGTTTT	0,995708	2021-01-27	United Kingdom
ORF1ab_314_L	ORF1ab	314	ERR5291990	14408	C	T	1	2021-01-27	United Kingdom
S_3_NA	S	3	ERR5291990	21569	G	+T	0,0667779	2021-01-27	United Kingdom
S_5_F	S	5	ERR5291990	21575	C	T	0,999907	2021-01-27	United Kingdom
S_68_NA	S	68	ERR5291990	21764	A	-TACATG	0,998305	2021-01-27	United Kingdom
S_143_NA	S	143	ERR5291990	21990	T	-TTA	0,997386	2021-01-27	United Kingdom
S_501_Y	S	501	ERR5291990	23063	A	T	0,999839	2021-01-27	United Kingdom
S_570_D	S	570	ERR5291990	23271	C	A	0,99994	2021-01-27	United Kingdom
S_614_G	S	614	ERR5291990	23403	A	G	0,99881	2021-01-27	United Kingdom
S_681_H	S	681	ERR5291990	23604	C	A	0,999825	2021-01-27	United Kingdom
S_716_I	S	716	ERR5291990	23709	C	T	1	2021-01-27	United Kingdom
S_982_A	S	982	ERR5291990	24506	T	G	0,999847	2021-01-27	United Kingdom
S_1118_H	S	1118	ERR5291990	24914	G	C	0,999838	2021-01-27	United Kingdom
S_1214_G	S	1214	ERR5291990	25202	T	G	0,146397	2021-01-27	United Kingdom
ORF3a_151_I	ORF3a	151	ERR5291990	25844	C	T	0,999894	2021-01-27	United Kingdom
ORF3a_210_N	ORF3a	210	ERR5291990	26020	G	A	0,0952697	2021-01-27	United Kingdom
ORF7a_62_*	ORF7a	62	ERR5291990	27577	C	T	0,999837	2021-01-27	United Kingdom
ORF8_27_*	ORF8	27	ERR5291990	27972	C	T	0,999566	2021-01-27	United Kingdom
ORF8_52_I	ORF8	52	ERR5291990	28048	G	T	1	2021-01-27	United Kingdom
ORF8_73_C	ORF8	73	ERR5291990	28111	A	G	0,999894	2021-01-27	United Kingdom
N_3_H	N	3	ERR5291990	28280	G	C	0,999918	2021-01-27	United Kingdom
N_3_V	N	3	ERR5291990	28281	A	T	0,999752	2021-01-27	United Kingdom
N_3_E	N	3	ERR5291990	28282	T	A	0,999752	2021-01-27	United Kingdom
N_203_K	N	203	ERR5291990	28881	G	A	0,998713	2021-01-27	United Kingdom
N_204_R	N	204	ERR5291990	28883	G	C	0,999926	2021-01-27	United Kingdom
N_235_F	N	235	ERR5291990	28977	C	T	0,999691	2021-01-27	United Kingdom
ORF1ab_1001_I	ORF1ab	1001	ERR5291997	3267	C	T	0,99995	2021-01-27	United Kingdom
ORF1ab_1708_D	ORF1ab	1708	ERR5291997	5388	C	A	1	2021-01-27	United Kingdom
ORF1ab_2230_T	ORF1ab	2230	ERR5291997	6954	T	C	0,999626	2021-01-27	United Kingdom
ORF1ab_3674_NA	ORF1ab	3674	ERR5291997	11287	G	-TCTGGTTTT	0,999315	2021-01-27	United Kingdom
ORF1ab_314_L	ORF1ab	314	ERR5291997	14408	C	T	0,999393	2021-01-27	United Kingdom
ORF1ab_1681_F	ORF1ab	1681	ERR5291997	18508	C	T	0,999603	2021-01-27	United Kingdom
S_68_NA	S	68	ERR5291997	21764	A	-TACATG	0,998163	2021-01-27	United Kingdom
S_98_F	S	98	ERR5291997	21855	C	T	0,999898	2021-01-27	United Kingdom
S_143_NA	S	143	ERR5291997	21990	T	-TTA	0,999396	2021-01-27	United Kingdom
S_501_Y	S	501	ERR5291997	23063	A	T	1	2021-01-27	United Kingdom
S_570_D	S	570	ERR5291997	23271	C	A	0,999962	2021-01-27	United Kingdom
S_614_G	S	614	ERR5291997	23403	A	G	0,999706	2021-01-27	United Kingdom
S_681_H	S	681	ERR5291997	23604	C	A	1	2021-01-27	United Kingdom
S_716_I	S	716	ERR5291997	23709	C	T	1	2021-01-27	United Kingdom
S_982_A	S	982	ERR5291997	24506	T	G	1	2021-01-27	United Kingdom
S_1118_H	S	1118	ERR5291997	24914	G	C	0,99988	2021-01-27	United Kingdom
S_1214_G	S	1214	ERR5291997	25202	T	G	0,0724638	2021-01-27	United Kingdom
ORF8_27_*	ORF8	27	ERR5291997	27972	C	T	0,999686	2021-01-27	United Kingdom
ORF8_52_I	ORF8	52	ERR5291997	28048	G	T	1	2021-01-27	United Kingdom
ORF8_73_C	ORF8	73	ERR5291997	28111	A	G	0,999786	2021-01-27	United Kingdom
N_3_H	N	3	ERR5291997	28280	G	C	0,999848	2021-01-27	United Kingdom
N_3_V	N	3	ERR5291997	28281	A	T	0,99981	2021-01-27	United Kingdom
N_3_E	N	3	ERR5291997	28282	T	A	0,999696	2021-01-27	United Kingdom
N_27_D	N	27	ERR5291997	28352	A	G	0,996912	2021-01-27	United Kingdom
N_203_K	N	203	ERR5291997	28881	G	A	0,998821	2021-01-27	United Kingdom
N_204_R	N	204	ERR5291997	28883	G	C	1	2021-01-27	United Kingdom
N_235_F	N	235	ERR5291997	28977	C	T	0,99983	2021-01-27	United Kingdom
ORF1ab_760_I	ORF1ab	760	ERR5291999	2544	C	T	0,99991	2021-01-27	United Kingdom
ORF1ab_1001_I	ORF1ab	1001	ERR5291999	3267	C	T	0,999927	2021-01-27	United Kingdom
ORF1ab_1708_D	ORF1ab	1708	ERR5291999	5388	C	A	1	2021-01-27	United Kingdom
ORF1ab_2230_T	ORF1ab	2230	ERR5291999	6954	T	C	0,999618	2021-01-27	United Kingdom
ORF1ab_3674_NA	ORF1ab	3674	ERR5291999	11287	G	-TCTGGTTTT	0,997831	2021-01-27	United Kingdom
ORF1ab_3733_K	ORF1ab	3733	ERR5291999	11463	T	A	0,054865	2021-01-27	United Kingdom
ORF1ab_4182_F	ORF1ab	4182	ERR5291999	12809	C	T	1	2021-01-27	United Kingdom
ORF1ab_218_L	ORF1ab	218	ERR5291999	14120	C	T	0,999234	2021-01-27	United Kingdom
ORF1ab_314_L	ORF1ab	314	ERR5291999	14408	C	T	0,999518	2021-01-27	United Kingdom
ORF1ab_769_C	ORF1ab	769	ERR5291999	15772	A	T	0,0933409	2021-01-27	United Kingdom
S_68_NA	S	68	ERR5291999	21764	A	-TACATG	0,99439	2021-01-27	United Kingdom
S_143_NA	S	143	ERR5291999	21990	T	-TTA	0,998383	2021-01-27	United Kingdom
S_501_Y	S	501	ERR5291999	23063	A	T	0,999637	2021-01-27	United Kingdom
S_570_D	S	570	ERR5291999	23271	C	A	0,99984	2021-01-27	United Kingdom
S_614_G	S	614	ERR5291999	23403	A	G	0,999969	2021-01-27	United Kingdom
S_681_H	S	681	ERR5291999	23604	C	A	1	2021-01-27	United Kingdom
S_716_I	S	716	ERR5291999	23709	C	T	0,999815	2021-01-27	United Kingdom
S_982_A	S	982	ERR5291999	24506	T	G	0,999896	2021-01-27	United Kingdom
S_1118_H	S	1118	ERR5291999	24914	G	C	0,999811	2021-01-27	United Kingdom
S_1214_G	S	1214	ERR5291999	25202	T	G	0,182854	2021-01-27	United Kingdom
M_28_L	M	28	ERR5291999	26604	T	C	1	2021-01-27	United Kingdom
ORF7b_2_N	ORF7b	2	ERR5291999	27760	T	A	0,2691	2021-01-27	United Kingdom
ORF8_27_*	ORF8	27	ERR5291999	27972	C	T	0,998619	2021-01-27	United Kingdom
ORF8_52_I	ORF8	52	ERR5291999	28048	G	T	1	2021-01-27	United Kingdom
ORF8_68_*	ORF8	68	ERR5291999	28095	A	T	0,998424	2021-01-27	United Kingdom
ORF8_73_C	ORF8	73	ERR5291999	28111	A	G	0,999794	2021-01-27	United Kingdom
N_3_H	N	3	ERR5291999	28280	G	C	0,999968	2021-01-27	United Kingdom
N_3_V	N	3	ERR5291999	28281	A	T	0,999902	2021-01-27	United Kingdom
N_3_E	N	3	ERR5291999	28282	T	A	0,999903	2021-01-27	United Kingdom
N_203_K	N	203	ERR5291999	28881	G	A	0,998898	2021-01-27	United Kingdom
N_204_R	N	204	ERR5291999	28883	G	C	0,999922	2021-01-27	United Kingdom
N_235_F	N	235	ERR5291999	28977	C	T	0,999837	2021-01-27	United Kingdom
N_387_R	N	387	ERR5291999	29433	A	G	0,999864	2021-01-27	United Kingdom
ORF1ab_669_E	ORF1ab	669	ERR5292000	2270	A	G	0,999837	2021-01-28	United Kingdom
ORF1ab_1001_I	ORF1ab	1001	ERR5292000	3267	C	T	0,99981	2021-01-28	United Kingdom
ORF1ab_1708_D	ORF1ab	1708	ERR5292000	5388	C	A	1	2021-01-28	United Kingdom
ORF1ab_2230_T	ORF1ab	2230	ERR5292000	6954	T	C	0,999793	2021-01-28	United Kingdom
ORF1ab_3674_NA	ORF1ab	3674	ERR5292000	11287	G	-TCTGGTTTT	0,999419	2021-01-28	United Kingdom
ORF1ab_314_L	ORF1ab	314	ERR5292000	14408	C	T	0,999706	2021-01-28	United Kingdom
S_68_NA	S	68	ERR5292000	21764	A	-TACATG	0,994924	2021-01-28	United Kingdom
S_143_NA	S	143	ERR5292000	21990	T	-TTA	0,999127	2021-01-28	United Kingdom
S_501_Y	S	501	ERR5292000	23063	A	T	0,999509	2021-01-28	United Kingdom
S_570_D	S	570	ERR5292000	23271	C	A	0,999966	2021-01-28	United Kingdom
S_614_G	S	614	ERR5292000	23403	A	G	0,999933	2021-01-28	United Kingdom
S_681_H	S	681	ERR5292000	23604	C	A	1	2021-01-28	United Kingdom
S_716_I	S	716	ERR5292000	23709	C	T	0,999836	2021-01-28	United Kingdom
S_982_A	S	982	ERR5292000	24506	T	G	0,999946	2021-01-28	United Kingdom
S_1118_H	S	1118	ERR5292000	24914	G	C	0,999835	2021-01-28	United Kingdom
S_1214_G	S	1214	ERR5292000	25202	T	G	0,161535	2021-01-28	United Kingdom
ORF8_27_*	ORF8	27	ERR5292000	27972	C	T	0,999293	2021-01-28	United Kingdom
ORF8_52_I	ORF8	52	ERR5292000	28048	G	T	1	2021-01-28	United Kingdom
ORF8_73_C	ORF8	73	ERR5292000	28111	A	G	0,999753	2021-01-28	United Kingdom
N_3_H	N	3	ERR5292000	28280	G	C	0,999775	2021-01-28	United Kingdom
N_3_V	N	3	ERR5292000	28281	A	T	0,999741	2021-01-28	United Kingdom
N_3_E	N	3	ERR5292000	28282	T	A	0,999839	2021-01-28	United Kingdom
N_203_K	N	203	ERR5292000	28881	G	A	0,99805	2021-01-28	United Kingdom
N_204_R	N	204	ERR5292000	28883	G	C	0,99974	2021-01-28	United Kingdom
N_235_F	N	235	ERR5292000	28977	C	T	0,999909	2021-01-28	United Kingdom
ORF1ab_1001_I	ORF1ab	1001	ERR5292001	3267	C	T	0,999768	2021-01-27	United Kingdom
ORF1ab_1708_D	ORF1ab	1708	ERR5292001	5388	C	A	1	2021-01-27	United Kingdom
ORF1ab_2230_T	ORF1ab	2230	ERR5292001	6954	T	C	0,99955	2021-01-27	United Kingdom
ORF1ab_3674_NA	ORF1ab	3674	ERR5292001	11287	G	-TCTGGTTTT	0,998704	2021-01-27	United Kingdom
ORF1ab_314_L	ORF1ab	314	ERR5292001	14408	C	T	0,999188	2021-01-27	United Kingdom
S_68_NA	S	68	ERR5292001	21764	A	-TACATG	0,994815	2021-01-27	United Kingdom
S_143_NA	S	143	ERR5292001	21990	T	-TTA	0,998432	2021-01-27	United Kingdom
S_501_Y	S	501	ERR5292001	23063	A	T	0,999817	2021-01-27	United Kingdom
S_570_D	S	570	ERR5292001	23271	C	A	0,999727	2021-01-27	United Kingdom
S_614_G	S	614	ERR5292001	23403	A	G	0,999933	2021-01-27	United Kingdom
S_681_H	S	681	ERR5292001	23604	C	A	1	2021-01-27	United Kingdom
S_716_I	S	716	ERR5292001	23709	C	T	0,999837	2021-01-27	United Kingdom
S_982_A	S	982	ERR5292001	24506	T	G	0,99983	2021-01-27	United Kingdom
S_1118_H	S	1118	ERR5292001	24914	G	C	0,999149	2021-01-27	United Kingdom
S_1214_G	S	1214	ERR5292001	25202	T	G	0,167254	2021-01-27	United Kingdom
ORF8_27_*	ORF8	27	ERR5292001	27972	C	T	0,999817	2021-01-27	United Kingdom
ORF8_52_I	ORF8	52	ERR5292001	28048	G	T	1	2021-01-27	United Kingdom
ORF8_73_C	ORF8	73	ERR5292001	28111	A	G	0,99982	2021-01-27	United Kingdom
N_3_H	N	3	ERR5292001	28280	G	C	0,999967	2021-01-27	United Kingdom
N_3_V	N	3	ERR5292001	28281	A	T	0,999934	2021-01-27	United Kingdom
N_3_E	N	3	ERR5292001	28282	T	A	0,999769	2021-01-27	United Kingdom
N_203_K	N	203	ERR5292001	28881	G	A	0,992669	2021-01-27	United Kingdom
N_204_R	N	204	ERR5292001	28883	G	C	0,999551	2021-01-27	United Kingdom
N_235_F	N	235	ERR5292001	28977	C	T	0,999485	2021-01-27	United Kingdom
ORF1ab_1001_I	ORF1ab	1001	ERR5292008	3267	C	T	0,999951	2021-01-27	United Kingdom
ORF1ab_1708_D	ORF1ab	1708	ERR5292008	5388	C	A	0,999633	2021-01-27	United Kingdom
ORF1ab_2230_T	ORF1ab	2230	ERR5292008	6954	T	C	0,999554	2021-01-27	United Kingdom
ORF1ab_3674_NA	ORF1ab	3674	ERR5292008	11287	G	-TCTGGTTTT	0,99605	2021-01-27	United Kingdom
ORF1ab_314_L	ORF1ab	314	ERR5292008	14408	C	T	0,999848	2021-01-27	United Kingdom
S_5_F	S	5	ERR5292008	21575	C	T	0,999849	2021-01-27	United Kingdom
S_68_NA	S	68	ERR5292008	21764	A	-TACATG	0,996069	2021-01-27	United Kingdom
S_143_NA	S	143	ERR5292008	21990	T	-TTA	0,99756	2021-01-27	United Kingdom
S_501_Y	S	501	ERR5292008	23063	A	T	1	2021-01-27	United Kingdom
S_570_D	S	570	ERR5292008	23271	C	A	0,999744	2021-01-27	United Kingdom
S_614_G	S	614	ERR5292008	23403	A	G	0,999675	2021-01-27	United Kingdom
S_681_H	S	681	ERR5292008	23604	C	A	0,999841	2021-01-27	United Kingdom
S_716_I	S	716	ERR5292008	23709	C	T	1	2021-01-27	United Kingdom
S_982_A	S	982	ERR5292008	24506	T	G	0,999867	2021-01-27	United Kingdom
S_1118_H	S	1118	ERR5292008	24914	G	C	0,999785	2021-01-27	United Kingdom
S_1214_G	S	1214	ERR5292008	25202	T	G	0,213181	2021-01-27	United Kingdom
ORF3a_151_I	ORF3a	151	ERR5292008	25844	C	T	0,999976	2021-01-27	United Kingdom
ORF7a_62_*	ORF7a	62	ERR5292008	27577	C	T	0,999825	2021-01-27	United Kingdom
ORF8_27_*	ORF8	27	ERR5292008	27972	C	T	0,999824	2021-01-27	United Kingdom
ORF8_52_I	ORF8	52	ERR5292008	28048	G	T	1	2021-01-27	United Kingdom
ORF8_73_C	ORF8	73	ERR5292008	28111	A	G	0,999823	2021-01-27	United Kingdom
N_3_H	N	3	ERR5292008	28280	G	C	0,999929	2021-01-27	United Kingdom
N_3_V	N	3	ERR5292008	28281	A	T	0,999858	2021-01-27	United Kingdom
N_3_E	N	3	ERR5292008	28282	T	A	0,999669	2021-01-27	United Kingdom
N_203_K	N	203	ERR5292008	28881	G	A	0,997286	2021-01-27	United Kingdom
N_204_R	N	204	ERR5292008	28883	G	C	0,999808	2021-01-27	United Kingdom
N_235_F	N	235	ERR5292008	28977	C	T	0,999724	2021-01-27	United Kingdom
ORF1ab_562_S	ORF1ab	562	ERR5292016	1950	T	C	0,0686524	2021-01-27	United Kingdom
ORF1ab_1001_I	ORF1ab	1001	ERR5292016	3267	C	T	0,999864	2021-01-27	United Kingdom
ORF1ab_1438_P	ORF1ab	1438	ERR5292016	4578	T	C	0,0615281	2021-01-27	United Kingdom
ORF1ab_1708_D	ORF1ab	1708	ERR5292016	5388	C	A	1	2021-01-27	United Kingdom
ORF1ab_1786_L	ORF1ab	1786	ERR5292016	5622	C	T	0,064474	2021-01-27	United Kingdom
ORF1ab_1870_A	ORF1ab	1870	ERR5292016	5874	A	C	0,0716202	2021-01-27	United Kingdom
ORF1ab_2228_K	ORF1ab	2228	ERR5292016	6949	T	A	0,063278	2021-01-27	United Kingdom
ORF1ab_2230_T	ORF1ab	2230	ERR5292016	6954	T	C	0,99945	2021-01-27	United Kingdom
ORF1ab_3603_NA	ORF1ab	3603	ERR5292016	11074	C	-T	0,0551342	2021-01-27	United Kingdom
ORF1ab_3674_NA	ORF1ab	3674	ERR5292016	11287	G	-TCTGGTTTT	0,999569	2021-01-27	United Kingdom
ORF1ab_3814_S	ORF1ab	3814	ERR5292016	11706	T	C	0,0502235	2021-01-27	United Kingdom
ORF1ab_3865_NA	ORF1ab	3865	ERR5292016	11859	T	-A	0,0508035	2021-01-27	United Kingdom
ORF1ab_314_L	ORF1ab	314	ERR5292016	14408	C	T	0,999761	2021-01-27	United Kingdom
ORF1ab_1383_R	ORF1ab	1383	ERR5292016	17615	A	G	0,999608	2021-01-27	United Kingdom
S_68_NA	S	68	ERR5292016	21764	A	-TACATG	0,998149	2021-01-27	United Kingdom
S_143_NA	S	143	ERR5292016	21990	T	-TTA	1	2021-01-27	United Kingdom
S_501_Y	S	501	ERR5292016	23063	A	T	1	2021-01-27	United Kingdom
S_570_D	S	570	ERR5292016	23271	C	A	0,999914	2021-01-27	United Kingdom
S_614_G	S	614	ERR5292016	23403	A	G	0,999791	2021-01-27	United Kingdom
S_681_H	S	681	ERR5292016	23604	C	A	1	2021-01-27	United Kingdom
S_716_I	S	716	ERR5292016	23709	C	T	1	2021-01-27	United Kingdom
S_982_A	S	982	ERR5292016	24506	T	G	1	2021-01-27	United Kingdom
S_1118_H	S	1118	ERR5292016	24914	G	C	0,99989	2021-01-27	United Kingdom
S_1214_G	S	1214	ERR5292016	25202	T	G	0,161116	2021-01-27	United Kingdom
ORF8_27_*	ORF8	27	ERR5292016	27972	C	T	1	2021-01-27	United Kingdom
ORF8_52_I	ORF8	52	ERR5292016	28048	G	T	1	2021-01-27	United Kingdom
ORF8_73_C	ORF8	73	ERR5292016	28111	A	G	0,999469	2021-01-27	United Kingdom
N_3_H	N	3	ERR5292016	28280	G	C	0,999918	2021-01-27	United Kingdom
N_3_V	N	3	ERR5292016	28281	A	T	0,999835	2021-01-27	United Kingdom
N_3_E	N	3	ERR5292016	28282	T	A	0,999808	2021-01-27	United Kingdom
N_203_K	N	203	ERR5292016	28881	G	A	0,998748	2021-01-27	United Kingdom
N_204_R	N	204	ERR5292016	28883	G	C	0,997787	2021-01-27	United Kingdom
N_235_F	N	235	ERR5292016	28977	C	T	0,999499	2021-01-27	United Kingdom
N_336_V	N	336	ERR5292016	29280	C	T	0,0849092	2021-01-27	United Kingdom
ORF1ab_1001_I	ORF1ab	1001	ERR5292017	3267	C	T	0,999862	2021-01-27	United Kingdom
ORF1ab_1708_D	ORF1ab	1708	ERR5292017	5388	C	A	1	2021-01-27	United Kingdom
ORF1ab_2230_T	ORF1ab	2230	ERR5292017	6954	T	C	0,999699	2021-01-27	United Kingdom
ORF1ab_3674_NA	ORF1ab	3674	ERR5292017	11287	G	-TCTGGTTTT	0,998435	2021-01-27	United Kingdom
ORF1ab_314_L	ORF1ab	314	ERR5292017	14408	C	T	0,999592	2021-01-27	United Kingdom
S_68_NA	S	68	ERR5292017	21764	A	-TACATG	0,996884	2021-01-27	United Kingdom
S_143_NA	S	143	ERR5292017	21990	T	-TTA	0,99776	2021-01-27	United Kingdom
S_501_Y	S	501	ERR5292017	23063	A	T	0,999843	2021-01-27	United Kingdom
S_570_D	S	570	ERR5292017	23271	C	A	0,999965	2021-01-27	United Kingdom
S_614_G	S	614	ERR5292017	23403	A	G	0,999831	2021-01-27	United Kingdom
S_681_H	S	681	ERR5292017	23604	C	A	0,999847	2021-01-27	United Kingdom
S_716_I	S	716	ERR5292017	23709	C	T	0,999695	2021-01-27	United Kingdom
S_982_A	S	982	ERR5292017	24506	T	G	1	2021-01-27	United Kingdom
S_1118_H	S	1118	ERR5292017	24914	G	C	1	2021-01-27	United Kingdom
S_1214_G	S	1214	ERR5292017	25202	T	G	0,145238	2021-01-27	United Kingdom
M_89_S	M	89	ERR5292017	26787	G	A	0,999531	2021-01-27	United Kingdom
ORF8_27_*	ORF8	27	ERR5292017	27972	C	T	0,999823	2021-01-27	United Kingdom
ORF8_45_C	ORF8	45	ERR5292017	28028	G	T	0,203961	2021-01-27	United Kingdom
ORF8_52_I	ORF8	52	ERR5292017	28048	G	T	0,999828	2021-01-27	United Kingdom
ORF8_73_C	ORF8	73	ERR5292017	28111	A	G	0,999865	2021-01-27	United Kingdom
N_3_H	N	3	ERR5292017	28280	G	C	0,999837	2021-01-27	United Kingdom
N_3_V	N	3	ERR5292017	28281	A	T	0,999967	2021-01-27	United Kingdom
N_3_E	N	3	ERR5292017	28282	T	A	0,999869	2021-01-27	United Kingdom
N_203_K	N	203	ERR5292017	28881	G	A	0,998423	2021-01-27	United Kingdom
N_204_R	N	204	ERR5292017	28883	G	C	0,999692	2021-01-27	United Kingdom
N_235_F	N	235	ERR5292017	28977	C	T	0,999918	2021-01-27	United Kingdom
ORF1ab_1001_I	ORF1ab	1001	ERR5292019	3267	C	T	0,999874	2021-01-27	United Kingdom
ORF1ab_1708_D	ORF1ab	1708	ERR5292019	5388	C	A	1	2021-01-27	United Kingdom
ORF1ab_2230_T	ORF1ab	2230	ERR5292019	6954	T	C	0,999886	2021-01-27	United Kingdom
ORF1ab_3674_NA	ORF1ab	3674	ERR5292019	11287	G	-TCTGGTTTT	0,994282	2021-01-27	United Kingdom
ORF1ab_314_L	ORF1ab	314	ERR5292019	14408	C	T	0,998759	2021-01-27	United Kingdom
S_68_NA	S	68	ERR5292019	21764	A	-TACATG	0,999133	2021-01-27	United Kingdom
S_143_NA	S	143	ERR5292019	21990	T	-TTA	0,99658	2021-01-27	United Kingdom
S_501_Y	S	501	ERR5292019	23063	A	T	0,999726	2021-01-27	United Kingdom
S_570_D	S	570	ERR5292019	23271	C	A	0,999781	2021-01-27	United Kingdom
S_614_G	S	614	ERR5292019	23403	A	G	0,999957	2021-01-27	United Kingdom
S_681_H	S	681	ERR5292019	23604	C	A	0,999694	2021-01-27	United Kingdom
S_716_I	S	716	ERR5292019	23709	C	T	1	2021-01-27	United Kingdom
S_982_A	S	982	ERR5292019	24506	T	G	0,999738	2021-01-27	United Kingdom
S_1118_H	S	1118	ERR5292019	24914	G	C	1	2021-01-27	United Kingdom
S_1214_G	S	1214	ERR5292019	25202	T	G	0,127321	2021-01-27	United Kingdom
M_89_S	M	89	ERR5292019	26787	G	A	1	2021-01-27	United Kingdom
ORF8_27_*	ORF8	27	ERR5292019	27972	C	T	1	2021-01-27	United Kingdom
ORF8_45_C	ORF8	45	ERR5292019	28028	G	T	0,189676	2021-01-27	United Kingdom
ORF8_52_I	ORF8	52	ERR5292019	28048	G	T	1	2021-01-27	United Kingdom
ORF8_73_C	ORF8	73	ERR5292019	28111	A	G	0,999911	2021-01-27	United Kingdom
N_3_H	N	3	ERR5292019	28280	G	C	0,999888	2021-01-27	United Kingdom
N_3_V	N	3	ERR5292019	28281	A	T	0,999888	2021-01-27	United Kingdom
N_3_E	N	3	ERR5292019	28282	T	A	0,999701	2021-01-27	United Kingdom
N_203_K	N	203	ERR5292019	28881	G	A	0,998923	2021-01-27	United Kingdom
N_204_R	N	204	ERR5292019	28883	G	C	0,999788	2021-01-27	United Kingdom
N_235_F	N	235	ERR5292019	28977	C	T	0,99912	2021-01-27	United Kingdom
ORF1ab_1001_I	ORF1ab	1001	ERR5292020	3267	C	T	1	2021-01-27	United Kingdom
ORF1ab_1666_F	ORF1ab	1666	ERR5292020	5262	C	T	0,0607903	2021-01-27	United Kingdom
ORF1ab_1708_D	ORF1ab	1708	ERR5292020	5388	C	A	1	2021-01-27	United Kingdom
ORF1ab_2038_D	ORF1ab	2038	ERR5292020	6377	A	G	0,0513926	2021-01-27	United Kingdom
ORF1ab_2091_NA	ORF1ab	2091	ERR5292020	6538	C	-CA	0,0972851	2021-01-27	United Kingdom
ORF1ab_2230_T	ORF1ab	2230	ERR5292020	6954	T	C	0,999147	2021-01-27	United Kingdom
ORF1ab_3603_NA	ORF1ab	3603	ERR5292020	11074	C	-T	0,0515987	2021-01-27	United Kingdom
ORF1ab_3674_NA	ORF1ab	3674	ERR5292020	11287	G	-TCTGGTTTT	0,999055	2021-01-27	United Kingdom
ORF1ab_314_L	ORF1ab	314	ERR5292020	14408	C	T	0,999608	2021-01-27	United Kingdom
ORF1ab_433_L	ORF1ab	433	ERR5292020	14764	T	C	0,0567986	2021-01-27	United Kingdom
ORF1ab_613_S	ORF1ab	613	ERR5292020	15305	G	C	0,060472	2021-01-27	United Kingdom
ORF1ab_1504_P	ORF1ab	1504	ERR5292020	17978	T	C	0,0604595	2021-01-27	United Kingdom
ORF1ab_2073_NA	ORF1ab	2073	ERR5292020	19686	A	-C	0,060319	2021-01-27	United Kingdom
S_68_NA	S	68	ERR5292020	21764	A	-TACATG	0,997526	2021-01-27	United Kingdom
S_143_NA	S	143	ERR5292020	21990	T	-TTA	0,999389	2021-01-27	United Kingdom
S_501_Y	S	501	ERR5292020	23063	A	T	1	2021-01-27	United Kingdom
S_570_D	S	570	ERR5292020	23271	C	A	0,999858	2021-01-27	United Kingdom
S_614_G	S	614	ERR5292020	23403	A	G	1	2021-01-27	United Kingdom
S_681_H	S	681	ERR5292020	23604	C	A	1	2021-01-27	United Kingdom
S_716_I	S	716	ERR5292020	23709	C	T	1	2021-01-27	United Kingdom
S_982_A	S	982	ERR5292020	24506	T	G	0,99961	2021-01-27	United Kingdom
S_1099_D	S	1099	ERR5292020	24858	G	A	0,0534998	2021-01-27	United Kingdom
S_1118_H	S	1118	ERR5292020	24914	G	C	1	2021-01-27	United Kingdom
S_1214_G	S	1214	ERR5292020	25202	T	G	0,162313	2021-01-27	United Kingdom
M_89_S	M	89	ERR5292020	26787	G	A	1	2021-01-27	United Kingdom
ORF8_27_*	ORF8	27	ERR5292020	27972	C	T	1	2021-01-27	United Kingdom
ORF8_52_I	ORF8	52	ERR5292020	28048	G	T	1	2021-01-27	United Kingdom
ORF8_73_C	ORF8	73	ERR5292020	28111	A	G	0,999936	2021-01-27	United Kingdom
N_3_H	N	3	ERR5292020	28280	G	C	0,999952	2021-01-27	United Kingdom
N_3_V	N	3	ERR5292020	28281	A	T	0,999711	2021-01-27	United Kingdom
N_3_E	N	3	ERR5292020	28282	T	A	0,999711	2021-01-27	United Kingdom
N_203_K	N	203	ERR5292020	28881	G	A	1	2021-01-27	United Kingdom
N_204_R	N	204	ERR5292020	28883	G	C	0,999392	2021-01-27	United Kingdom
N_235_F	N	235	ERR5292020	28977	C	T	0,99938	2021-01-27	United Kingdom
ORF1ab_1001_I	ORF1ab	1001	ERR5292022	3267	C	T	1	2021-01-27	United Kingdom
ORF1ab_1708_D	ORF1ab	1708	ERR5292022	5388	C	A	1	2021-01-27	United Kingdom
ORF1ab_2230_T	ORF1ab	2230	ERR5292022	6954	T	C	0,999481	2021-01-27	United Kingdom
ORF1ab_3674_NA	ORF1ab	3674	ERR5292022	11287	G	-TCTGGTTTT	0,999344	2021-01-27	United Kingdom
ORF1ab_314_L	ORF1ab	314	ERR5292022	14408	C	T	1	2021-01-27	United Kingdom
ORF1ab_1383_R	ORF1ab	1383	ERR5292022	17615	A	G	0,999117	2021-01-27	United Kingdom
ORF1ab_1871_G	ORF1ab	1871	ERR5292022	19079	A	G	0,999141	2021-01-27	United Kingdom
ORF1ab_2207_C	ORF1ab	2207	ERR5292022	20086	G	T	0,05	2021-01-27	United Kingdom
S_68_NA	S	68	ERR5292022	21764	A	-TACATG	0,998433	2021-01-27	United Kingdom
S_80_G	S	80	ERR5292022	21801	A	G	0,29087	2021-01-27	United Kingdom
S_143_NA	S	143	ERR5292022	21990	T	-TTA	0,989911	2021-01-27	United Kingdom
S_501_Y	S	501	ERR5292022	23063	A	T	1	2021-01-27	United Kingdom
S_570_D	S	570	ERR5292022	23271	C	A	0,999956	2021-01-27	United Kingdom
S_614_G	S	614	ERR5292022	23403	A	G	0,999745	2021-01-27	United Kingdom
S_681_H	S	681	ERR5292022	23604	C	A	1	2021-01-27	United Kingdom
S_716_I	S	716	ERR5292022	23709	C	T	1	2021-01-27	United Kingdom
S_982_A	S	982	ERR5292022	24506	T	G	1	2021-01-27	United Kingdom
S_1118_H	S	1118	ERR5292022	24914	G	C	0,999699	2021-01-27	United Kingdom
ORF8_27_*	ORF8	27	ERR5292022	27972	C	T	1	2021-01-27	United Kingdom
ORF8_52_I	ORF8	52	ERR5292022	28048	G	T	1	2021-01-27	United Kingdom
ORF8_73_C	ORF8	73	ERR5292022	28111	A	G	0,999803	2021-01-27	United Kingdom
N_3_H	N	3	ERR5292022	28280	G	C	0,999968	2021-01-27	United Kingdom
N_3_V	N	3	ERR5292022	28281	A	T	0,999774	2021-01-27	United Kingdom
N_3_E	N	3	ERR5292022	28282	T	A	0,999871	2021-01-27	United Kingdom
N_203_K	N	203	ERR5292022	28881	G	A	0,997335	2021-01-27	United Kingdom
N_204_R	N	204	ERR5292022	28883	G	C	0,99913	2021-01-27	United Kingdom
N_235_F	N	235	ERR5292022	28977	C	T	0,999695	2021-01-27	United Kingdom
N_398_V	N	398	ERR5292022	29466	C	T	0,997539	2021-01-27	United Kingdom
ORF1ab_231_S	ORF1ab	231	ERR5292023	956	T	A	0,999548	2021-01-28	United Kingdom
ORF1ab_1001_I	ORF1ab	1001	ERR5292023	3267	C	T	1	2021-01-28	United Kingdom
ORF1ab_1708_D	ORF1ab	1708	ERR5292023	5388	C	A	0,998686	2021-01-28	United Kingdom
ORF1ab_2230_T	ORF1ab	2230	ERR5292023	6954	T	C	0,99992	2021-01-28	United Kingdom
ORF1ab_2690_V	ORF1ab	2690	ERR5292023	8334	C	T	0,996539	2021-01-28	United Kingdom
ORF1ab_3674_NA	ORF1ab	3674	ERR5292023	11287	G	-TCTGGTTTT	0,997428	2021-01-28	United Kingdom
ORF1ab_218_L	ORF1ab	218	ERR5292023	14120	C	T	0,999716	2021-01-28	United Kingdom
ORF1ab_314_L	ORF1ab	314	ERR5292023	14408	C	T	0,99962	2021-01-28	United Kingdom
S_68_NA	S	68	ERR5292023	21764	A	-TACATG	0,994461	2021-01-28	United Kingdom
S_142_NA	S	142	ERR5292023	21987	G	-TGT	0,994084	2021-01-28	United Kingdom
S_501_Y	S	501	ERR5292023	23063	A	T	0,999691	2021-01-28	United Kingdom
S_570_D	S	570	ERR5292023	23271	C	A	0,999907	2021-01-28	United Kingdom
S_614_G	S	614	ERR5292023	23403	A	G	0,999818	2021-01-28	United Kingdom
S_681_H	S	681	ERR5292023	23604	C	A	0,999834	2021-01-28	United Kingdom
S_716_I	S	716	ERR5292023	23709	C	T	0,999336	2021-01-28	United Kingdom
S_982_A	S	982	ERR5292023	24506	T	G	0,999905	2021-01-28	United Kingdom
S_1118_H	S	1118	ERR5292023	24914	G	C	1	2021-01-28	United Kingdom
ORF8_27_*	ORF8	27	ERR5292023	27972	C	T	0,999357	2021-01-28	United Kingdom
ORF8_52_I	ORF8	52	ERR5292023	28048	G	T	0,999792	2021-01-28	United Kingdom
ORF8_68_*	ORF8	68	ERR5292023	28095	A	T	0,998326	2021-01-28	United Kingdom
ORF8_73_C	ORF8	73	ERR5292023	28111	A	G	0,9999	2021-01-28	United Kingdom
N_3_H	N	3	ERR5292023	28280	G	C	0,999904	2021-01-28	United Kingdom
N_3_V	N	3	ERR5292023	28281	A	T	0,999517	2021-01-28	United Kingdom
N_3_E	N	3	ERR5292023	28282	T	A	0,999839	2021-01-28	United Kingdom
N_203_K	N	203	ERR5292023	28881	G	A	0,999045	2021-01-28	United Kingdom
N_204_R	N	204	ERR5292023	28883	G	C	1	2021-01-28	United Kingdom
N_235_F	N	235	ERR5292023	28977	C	T	0,999109	2021-01-28	United Kingdom
ORF1ab_1001_I	ORF1ab	1001	ERR5292025	3267	C	T	0,999902	2021-01-28	United Kingdom
ORF1ab_1708_D	ORF1ab	1708	ERR5292025	5388	C	A	1	2021-01-28	United Kingdom
ORF1ab_2230_T	ORF1ab	2230	ERR5292025	6954	T	C	0,999311	2021-01-28	United Kingdom
ORF1ab_3674_NA	ORF1ab	3674	ERR5292025	11287	G	-TCTGGTTTT	0,99826	2021-01-28	United Kingdom
ORF1ab_310_I	ORF1ab	310	ERR5292025	14396	C	T	0,999347	2021-01-28	United Kingdom
ORF1ab_314_L	ORF1ab	314	ERR5292025	14408	C	T	1	2021-01-28	United Kingdom
S_68_NA	S	68	ERR5292025	21764	A	-TACATG	0,996939	2021-01-28	United Kingdom
S_143_NA	S	143	ERR5292025	21990	T	-TTA	0,997904	2021-01-28	United Kingdom
S_501_Y	S	501	ERR5292025	23063	A	T	0,999637	2021-01-28	United Kingdom
S_570_D	S	570	ERR5292025	23271	C	A	0,999772	2021-01-28	United Kingdom
S_614_G	S	614	ERR5292025	23403	A	G	0,999968	2021-01-28	United Kingdom
S_681_H	S	681	ERR5292025	23604	C	A	1	2021-01-28	United Kingdom
S_716_I	S	716	ERR5292025	23709	C	T	0,999673	2021-01-28	United Kingdom
S_982_A	S	982	ERR5292025	24506	T	G	0,999694	2021-01-28	United Kingdom
S_1118_H	S	1118	ERR5292025	24914	G	C	0,999794	2021-01-28	United Kingdom
S_1214_G	S	1214	ERR5292025	25202	T	G	0,0913295	2021-01-28	United Kingdom
ORF8_27_*	ORF8	27	ERR5292025	27972	C	T	1	2021-01-28	United Kingdom
ORF8_52_I	ORF8	52	ERR5292025	28048	G	T	1	2021-01-28	United Kingdom
ORF8_73_C	ORF8	73	ERR5292025	28111	A	G	0,999869	2021-01-28	United Kingdom
N_3_H	N	3	ERR5292025	28280	G	C	0,99994	2021-01-28	United Kingdom
N_3_V	N	3	ERR5292025	28281	A	T	0,999879	2021-01-28	United Kingdom
N_3_E	N	3	ERR5292025	28282	T	A	0,999608	2021-01-28	United Kingdom
N_203_K	N	203	ERR5292025	28881	G	A	0,996361	2021-01-28	United Kingdom
N_204_R	N	204	ERR5292025	28883	G	C	0,999745	2021-01-28	United Kingdom
N_235_F	N	235	ERR5292025	28977	C	T	0,9997	2021-01-28	United Kingdom
ORF1ab_83_NA	ORF1ab	83	ERR5292029	514	T	-GTTATG	0,841424	2021-01-27	United Kingdom
ORF1ab_730_F	ORF1ab	730	ERR5292029	2453	C	T	0,998866	2021-01-27	United Kingdom
ORF1ab_1001_I	ORF1ab	1001	ERR5292029	3267	C	T	1	2021-01-27	United Kingdom
ORF1ab_2230_T	ORF1ab	2230	ERR5292029	6954	T	C	1	2021-01-27	United Kingdom
ORF1ab_3674_NA	ORF1ab	3674	ERR5292029	11287	G	-TCTGGTTTT	0,999666	2021-01-27	United Kingdom
ORF1ab_4260_L	ORF1ab	4260	ERR5292029	13043	G	T	0,304041	2021-01-27	United Kingdom
ORF1ab_314_L	ORF1ab	314	ERR5292029	14408	C	T	1	2021-01-27	United Kingdom
ORF1ab_2095_NA	ORF1ab	2095	ERR5292029	19750	G	-A	0,142477	2021-01-27	United Kingdom
ORF1ab_2656_NA	ORF1ab	2656	ERR5292029	21435	T	-A	0,162872	2021-01-27	United Kingdom
S_68_NA	S	68	ERR5292029	21764	A	-TACATG	0,998379	2021-01-27	United Kingdom
S_143_NA	S	143	ERR5292029	21990	T	-TTA	0,999201	2021-01-27	United Kingdom
S_277_NA	S	277	ERR5292029	22392	T	+AA	0,0897111	2021-01-27	United Kingdom
S_501_Y	S	501	ERR5292029	23063	A	T	0,905354	2021-01-27	United Kingdom
S_501_H	S	501	ERR5292029	23063	A	C	0,0946463	2021-01-27	United Kingdom
S_534_NA	S	534	ERR5292029	23164	T	+A	0,0905997	2021-01-27	United Kingdom
S_570_D	S	570	ERR5292029	23271	C	A	0,999903	2021-01-27	United Kingdom
S_614_G	S	614	ERR5292029	23403	A	G	0,999905	2021-01-27	United Kingdom
S_681_H	S	681	ERR5292029	23604	C	A	1	2021-01-27	United Kingdom
S_716_I	S	716	ERR5292029	23709	C	T	1	2021-01-27	United Kingdom
S_982_A	S	982	ERR5292029	24506	T	G	1	2021-01-27	United Kingdom
S_1118_H	S	1118	ERR5292029	24914	G	C	0,999805	2021-01-27	United Kingdom
S_1214_G	S	1214	ERR5292029	25202	T	G	0,167832	2021-01-27	United Kingdom
M_44_S	M	44	ERR5292029	26654	G	T	0,202952	2021-01-27	United Kingdom
ORF6_21_I	ORF6	21	ERR5292029	27263	C	T	0,119595	2021-01-27	United Kingdom
ORF7a_31_NA	ORF7a	31	ERR5292029	27485	T	-A	0,0551282	2021-01-27	United Kingdom
ORF7a_100_NA	ORF7a	100	ERR5292029	27691	A	-T	0,08	2021-01-27	United Kingdom
ORF8_27_*	ORF8	27	ERR5292029	27972	C	T	0,990385	2021-01-27	United Kingdom
ORF8_52_I	ORF8	52	ERR5292029	28048	G	T	0,990476	2021-01-27	United Kingdom
ORF8_73_C	ORF8	73	ERR5292029	28111	A	G	0,999794	2021-01-27	United Kingdom
N_3_H	N	3	ERR5292029	28280	G	C	1	2021-01-27	United Kingdom
N_3_V	N	3	ERR5292029	28281	A	T	0,999696	2021-01-27	United Kingdom
N_3_E	N	3	ERR5292029	28282	T	A	1	2021-01-27	United Kingdom
N_203_K	N	203	ERR5292029	28881	G	A	0,994253	2021-01-27	United Kingdom
N_204_R	N	204	ERR5292029	28883	G	C	1	2021-01-27	United Kingdom
N_235_F	N	235	ERR5292029	28977	C	T	1	2021-01-27	United Kingdom
ORF1ab_146_A	ORF1ab	146	ERR5292030	702	G	C	0,0604554	2021-01-27	United Kingdom
ORF1ab_425_S	ORF1ab	425	ERR5292030	1538	C	T	0,095353	2021-01-27	United Kingdom
ORF1ab_713_NA	ORF1ab	713	ERR5292030	2403	C	-A	0,0580952	2021-01-27	United Kingdom
ORF1ab_777_S	ORF1ab	777	ERR5292030	2594	C	T	0,059854	2021-01-27	United Kingdom
ORF1ab_865_C	ORF1ab	865	ERR5292030	2858	G	T	0,0646853	2021-01-27	United Kingdom
ORF1ab_1001_I	ORF1ab	1001	ERR5292030	3267	C	T	1	2021-01-27	United Kingdom
ORF1ab_1129_L	ORF1ab	1129	ERR5292030	3651	A	T	0,115942	2021-01-27	United Kingdom
ORF1ab_1314_V	ORF1ab	1314	ERR5292030	4206	C	T	0,074359	2021-01-27	United Kingdom
ORF1ab_1674_F	ORF1ab	1674	ERR5292030	5286	G	T	0,0675958	2021-01-27	United Kingdom
ORF1ab_1708_D	ORF1ab	1708	ERR5292030	5388	C	A	1	2021-01-27	United Kingdom
ORF1ab_1927_NA	ORF1ab	1927	ERR5292030	6044	A	-ATT	0,0671806	2021-01-27	United Kingdom
ORF1ab_2124_I	ORF1ab	2124	ERR5292030	6636	C	T	0,0819902	2021-01-27	United Kingdom
ORF1ab_2230_T	ORF1ab	2230	ERR5292030	6954	T	C	1	2021-01-27	United Kingdom
ORF1ab_3024_NA	ORF1ab	3024	ERR5292030	9335	G	-TAAATTTACTTACTA	0,0900901	2021-01-27	United Kingdom
ORF1ab_3674_NA	ORF1ab	3674	ERR5292030	11287	G	-TCTGGTTTT	0,98121	2021-01-27	United Kingdom
ORF1ab_3748_I	ORF1ab	3748	ERR5292030	11507	G	A	1	2021-01-27	United Kingdom
ORF1ab_314_L	ORF1ab	314	ERR5292030	14408	C	T	1	2021-01-27	United Kingdom
ORF1ab_481_T	ORF1ab	481	ERR5292030	14908	G	A	0,10443	2021-01-27	United Kingdom
ORF1ab_2266_NA	ORF1ab	2266	ERR5292030	20263	G	-A	0,0712392	2021-01-27	United Kingdom
S_5_F	S	5	ERR5292030	21575	C	T	0,132213	2021-01-27	United Kingdom
S_68_NA	S	68	ERR5292030	21764	A	-TACATG	0,99775	2021-01-27	United Kingdom
S_143_NA	S	143	ERR5292030	21990	T	-TTA	0,999191	2021-01-27	United Kingdom
S_501_Y	S	501	ERR5292030	23063	A	T	1	2021-01-27	United Kingdom
S_570_D	S	570	ERR5292030	23271	C	A	0,999588	2021-01-27	United Kingdom
S_614_G	S	614	ERR5292030	23403	A	G	0,999826	2021-01-27	United Kingdom
S_681_H	S	681	ERR5292030	23604	C	A	1	2021-01-27	United Kingdom
S_694_V	S	694	ERR5292030	23643	C	T	0,146177	2021-01-27	United Kingdom
S_716_I	S	716	ERR5292030	23709	C	T	1	2021-01-27	United Kingdom
S_982_A	S	982	ERR5292030	24506	T	G	0,999624	2021-01-27	United Kingdom
S_1118_H	S	1118	ERR5292030	24914	G	C	0,999826	2021-01-27	United Kingdom
S_1214_G	S	1214	ERR5292030	25202	T	G	0,135475	2021-01-27	United Kingdom
S_1272_H	S	1272	ERR5292030	25376	T	C	0,0603934	2021-01-27	United Kingdom
M_86_NA	M	86	ERR5292030	26779	G	-TCTTGTAGGCTTGATGTGGCTCAGCTACTTCATTGCT	0,0791001	2021-01-27	United Kingdom
ORF7a_96_F	ORF7a	96	ERR5292030	27679	C	T	0,0667604	2021-01-27	United Kingdom
ORF8_27_*	ORF8	27	ERR5292030	27972	C	T	1	2021-01-27	United Kingdom
ORF8_52_I	ORF8	52	ERR5292030	28048	G	T	1	2021-01-27	United Kingdom
ORF8_73_C	ORF8	73	ERR5292030	28111	A	G	0,999888	2021-01-27	United Kingdom
N_3_H	N	3	ERR5292030	28280	G	C	0,99991	2021-01-27	United Kingdom
N_3_V	N	3	ERR5292030	28281	A	T	0,999864	2021-01-27	United Kingdom
N_3_E	N	3	ERR5292030	28282	T	A	0,999682	2021-01-27	United Kingdom
N_203_K	N	203	ERR5292030	28881	G	A	0,998768	2021-01-27	United Kingdom
N_204_R	N	204	ERR5292030	28883	G	C	1	2021-01-27	United Kingdom
N_235_F	N	235	ERR5292030	28977	C	T	1	2021-01-27	United Kingdom
ORF1ab_161_NA	ORF1ab	161	ERR5292039	746	T	-G	0,0740452	2021-01-27	United Kingdom
ORF1ab_487_L	ORF1ab	487	ERR5292039	1724	T	C	0,0654762	2021-01-27	United Kingdom
ORF1ab_1001_I	ORF1ab	1001	ERR5292039	3267	C	T	0,999858	2021-01-27	United Kingdom
ORF1ab_1418_D	ORF1ab	1418	ERR5292039	4517	T	G	0,0567919	2021-01-27	United Kingdom
ORF1ab_1708_D	ORF1ab	1708	ERR5292039	5388	C	A	1	2021-01-27	United Kingdom
ORF1ab_2230_T	ORF1ab	2230	ERR5292039	6954	T	C	0,999737	2021-01-27	United Kingdom
ORF1ab_3235_NA	ORF1ab	3235	ERR5292039	9969	C	-AAAG	0,0685841	2021-01-27	United Kingdom
ORF1ab_3265_NA	ORF1ab	3265	ERR5292039	10059	G	+T	0,0690423	2021-01-27	United Kingdom
ORF1ab_3611_L	ORF1ab	3611	ERR5292039	11096	T	C	0,0682945	2021-01-27	United Kingdom
ORF1ab_3674_NA	ORF1ab	3674	ERR5292039	11287	G	-TCTGGTTTT	0,999819	2021-01-27	United Kingdom
ORF1ab_4384_Y	ORF1ab	4384	ERR5292039	13415	G	T	0,066561	2021-01-27	United Kingdom
ORF1ab_314_L	ORF1ab	314	ERR5292039	14408	C	T	0,999838	2021-01-27	United Kingdom
ORF1ab_1968_S	ORF1ab	1968	ERR5292039	19370	T	C	0,0739488	2021-01-27	United Kingdom
S_68_NA	S	68	ERR5292039	21764	A	-TACATG	0,99798	2021-01-27	United Kingdom
S_143_NA	S	143	ERR5292039	21990	T	-TTA	0,999335	2021-01-27	United Kingdom
S_219_NA	S	219	ERR5292039	22218	G	+T	0,05613	2021-01-27	United Kingdom
S_501_Y	S	501	ERR5292039	23063	A	T	1	2021-01-27	United Kingdom
S_570_D	S	570	ERR5292039	23271	C	A	0,999832	2021-01-27	United Kingdom
S_614_G	S	614	ERR5292039	23403	A	G	0,999726	2021-01-27	United Kingdom
S_681_H	S	681	ERR5292039	23604	C	A	0,999394	2021-01-27	United Kingdom
S_716_I	S	716	ERR5292039	23709	C	T	1	2021-01-27	United Kingdom
S_982_A	S	982	ERR5292039	24506	T	G	1	2021-01-27	United Kingdom
S_1118_H	S	1118	ERR5292039	24914	G	C	0,999437	2021-01-27	United Kingdom
S_1214_G	S	1214	ERR5292039	25202	T	G	0,0966667	2021-01-27	United Kingdom
S_1234_NA	S	1234	ERR5292039	25262	C	-T	0,0878613	2021-01-27	United Kingdom
ORF3a_60_NA	ORF3a	60	ERR5292039	25572	C	-A	0,0717773	2021-01-27	United Kingdom
ORF8_27_*	ORF8	27	ERR5292039	27972	C	T	1	2021-01-27	United Kingdom
ORF8_52_I	ORF8	52	ERR5292039	28048	G	T	1	2021-01-27	United Kingdom
ORF8_73_C	ORF8	73	ERR5292039	28111	A	G	0,999826	2021-01-27	United Kingdom
N_3_H	N	3	ERR5292039	28280	G	C	0,99985	2021-01-27	United Kingdom
N_3_V	N	3	ERR5292039	28281	A	T	0,9999	2021-01-27	United Kingdom
N_3_E	N	3	ERR5292039	28282	T	A	0,9999	2021-01-27	United Kingdom
N_203_K	N	203	ERR5292039	28881	G	A	1	2021-01-27	United Kingdom
N_204_R	N	204	ERR5292039	28883	G	C	1	2021-01-27	United Kingdom
N_235_F	N	235	ERR5292039	28977	C	T	1	2021-01-27	United Kingdom
N_371_NA	N	371	ERR5292039	29386	C	+A	0,0556139	2021-01-27	United Kingdom
ORF1ab_1001_I	ORF1ab	1001	ERR5292040	3267	C	T	0,999802	2021-01-28	United Kingdom
ORF1ab_1708_D	ORF1ab	1708	ERR5292040	5388	C	A	1	2021-01-28	United Kingdom
ORF1ab_2230_T	ORF1ab	2230	ERR5292040	6954	T	C	0,999843	2021-01-28	United Kingdom
ORF1ab_3674_NA	ORF1ab	3674	ERR5292040	11287	G	-TCTGGTTTT	0,999091	2021-01-28	United Kingdom
ORF1ab_218_L	ORF1ab	218	ERR5292040	14120	C	T	0,999301	2021-01-28	United Kingdom
ORF1ab_314_L	ORF1ab	314	ERR5292040	14408	C	T	0,999125	2021-01-28	United Kingdom
S_68_NA	S	68	ERR5292040	21764	A	-TACATG	0,993774	2021-01-28	United Kingdom
S_143_NA	S	143	ERR5292040	21990	T	-TTA	0,99819	2021-01-28	United Kingdom
S_501_Y	S	501	ERR5292040	23063	A	T	0,999832	2021-01-28	United Kingdom
S_570_D	S	570	ERR5292040	23271	C	A	0,999949	2021-01-28	United Kingdom
S_614_G	S	614	ERR5292040	23403	A	G	0,999752	2021-01-28	United Kingdom
S_681_H	S	681	ERR5292040	23604	C	A	0,999692	2021-01-28	United Kingdom
S_716_I	S	716	ERR5292040	23709	C	T	1	2021-01-28	United Kingdom
S_982_A	S	982	ERR5292040	24506	T	G	0,999791	2021-01-28	United Kingdom
S_1118_H	S	1118	ERR5292040	24914	G	C	0,99965	2021-01-28	United Kingdom
S_1214_G	S	1214	ERR5292040	25202	T	G	0,213756	2021-01-28	United Kingdom
ORF7a_59_NA	ORF7a	59	ERR5292040	27570	T	-AGCACTCAATTTGCTTTTGCTTGTCCTGACGGCGTAAAACACGTCTATCAGTTACGTGCC	0,998228	2021-01-28	United Kingdom
ORF8_27_*	ORF8	27	ERR5292040	27972	C	T	1	2021-01-28	United Kingdom
ORF8_52_I	ORF8	52	ERR5292040	28048	G	T	0,999801	2021-01-28	United Kingdom
ORF8_68_*	ORF8	68	ERR5292040	28095	A	T	0,999227	2021-01-28	United Kingdom
ORF8_73_C	ORF8	73	ERR5292040	28111	A	G	0,999764	2021-01-28	United Kingdom
N_3_H	N	3	ERR5292040	28280	G	C	0,999955	2021-01-28	United Kingdom
N_3_V	N	3	ERR5292040	28281	A	T	0,999683	2021-01-28	United Kingdom
N_3_E	N	3	ERR5292040	28282	T	A	0,999819	2021-01-28	United Kingdom
N_203_K	N	203	ERR5292040	28881	G	A	0,997864	2021-01-28	United Kingdom
N_204_R	N	204	ERR5292040	28883	G	C	0,999909	2021-01-28	United Kingdom
N_235_F	N	235	ERR5292040	28977	C	T	0,999905	2021-01-28	United Kingdom
ORF1ab_300_F	ORF1ab	300	ERR5292043	1163	A	T	0,997388	2021-01-27	United Kingdom
ORF1ab_1786_L	ORF1ab	1786	ERR5292043	5622	C	T	0,999869	2021-01-27	United Kingdom
ORF1ab_3602_NA	ORF1ab	3602	ERR5292043	11071	G	+TT	0,0740357	2021-01-27	United Kingdom
ORF1ab_3602_NA	ORF1ab	3602	ERR5292043	11071	G	+T	0,245296	2021-01-27	United Kingdom
ORF1ab_3603_NA	ORF1ab	3603	ERR5292043	11073	T	-C	0,118114	2021-01-27	United Kingdom
ORF1ab_3606_F	ORF1ab	3606	ERR5292043	11083	G	T	0,999432	2021-01-27	United Kingdom
ORF1ab_245_D	ORF1ab	245	ERR5292043	14202	G	T	0,999944	2021-01-27	United Kingdom
ORF1ab_314_L	ORF1ab	314	ERR5292043	14408	C	T	0,999841	2021-01-27	United Kingdom
ORF1ab_1504_F	ORF1ab	1504	ERR5292043	17977	C	T	1	2021-01-27	United Kingdom
ORF1ab_2025_I	ORF1ab	2025	ERR5292043	19542	G	T	0,999433	2021-01-27	United Kingdom
ORF1ab_2084_I	ORF1ab	2084	ERR5292043	19718	C	T	0,999724	2021-01-27	United Kingdom
S_614_G	S	614	ERR5292043	23403	A	G	0,999886	2021-01-27	United Kingdom
S_1214_G	S	1214	ERR5292043	25202	T	G	0,11828	2021-01-27	United Kingdom
ORF3a_223_I	ORF3a	223	ERR5292043	26060	C	T	0,999927	2021-01-27	United Kingdom
N_203_K	N	203	ERR5292043	28881	G	A	0,999098	2021-01-27	United Kingdom
N_204_R	N	204	ERR5292043	28883	G	C	0,999902	2021-01-27	United Kingdom
N_377_Y	N	377	ERR5292043	29402	G	T	0,999605	2021-01-27	United Kingdom
N_398_V	N	398	ERR5292043	29466	C	T	0,999763	2021-01-27	United Kingdom
ORF1ab_1001_I	ORF1ab	1001	ERR5292044	3267	C	T	1	2021-01-27	United Kingdom
ORF1ab_1708_D	ORF1ab	1708	ERR5292044	5388	C	A	1	2021-01-27	United Kingdom
ORF1ab_2230_T	ORF1ab	2230	ERR5292044	6954	T	C	0,999818	2021-01-27	United Kingdom
ORF1ab_3674_NA	ORF1ab	3674	ERR5292044	11287	G	-TCTGGTTTT	0,999696	2021-01-27	United Kingdom
ORF1ab_314_L	ORF1ab	314	ERR5292044	14408	C	T	0,999346	2021-01-27	United Kingdom
S_26_S	S	26	ERR5292044	21638	C	T	0,99601	2021-01-27	United Kingdom
S_68_NA	S	68	ERR5292044	21764	A	-TACATG	0,996332	2021-01-27	United Kingdom
S_143_NA	S	143	ERR5292044	21990	T	-TTA	0,999664	2021-01-27	United Kingdom
S_501_Y	S	501	ERR5292044	23063	A	T	1	2021-01-27	United Kingdom
S_570_D	S	570	ERR5292044	23271	C	A	0,999965	2021-01-27	United Kingdom
S_614_G	S	614	ERR5292044	23403	A	G	0,999829	2021-01-27	United Kingdom
S_681_H	S	681	ERR5292044	23604	C	A	0,999854	2021-01-27	United Kingdom
S_716_I	S	716	ERR5292044	23709	C	T	1	2021-01-27	United Kingdom
S_982_A	S	982	ERR5292044	24506	T	G	1	2021-01-27	United Kingdom
S_1118_H	S	1118	ERR5292044	24914	G	C	0,999724	2021-01-27	United Kingdom
S_1214_G	S	1214	ERR5292044	25202	T	G	0,154912	2021-01-27	United Kingdom
ORF8_27_*	ORF8	27	ERR5292044	27972	C	T	0,999754	2021-01-27	United Kingdom
ORF8_52_I	ORF8	52	ERR5292044	28048	G	T	1	2021-01-27	United Kingdom
ORF8_68_*	ORF8	68	ERR5292044	28095	A	T	0,998557	2021-01-27	United Kingdom
ORF8_73_C	ORF8	73	ERR5292044	28111	A	G	0,998298	2021-01-27	United Kingdom
N_3_H	N	3	ERR5292044	28280	G	C	0,999849	2021-01-27	United Kingdom
N_3_V	N	3	ERR5292044	28281	A	T	0,999878	2021-01-27	United Kingdom
N_3_E	N	3	ERR5292044	28282	T	A	0,999879	2021-01-27	United Kingdom
N_203_K	N	203	ERR5292044	28881	G	A	0,998743	2021-01-27	United Kingdom
N_204_R	N	204	ERR5292044	28883	G	C	0,999897	2021-01-27	United Kingdom
N_235_F	N	235	ERR5292044	28977	C	T	0,999677	2021-01-27	United Kingdom
ORF1ab_339_V	ORF1ab	339	ERR5292049	1281	C	T	0,0859133	2021-01-28	United Kingdom
ORF1ab_1001_I	ORF1ab	1001	ERR5292049	3267	C	T	0,999831	2021-01-28	United Kingdom
ORF1ab_1708_D	ORF1ab	1708	ERR5292049	5388	C	A	1	2021-01-28	United Kingdom
ORF1ab_2230_T	ORF1ab	2230	ERR5292049	6954	T	C	0,999192	2021-01-28	United Kingdom
ORF1ab_3674_NA	ORF1ab	3674	ERR5292049	11287	G	-TCTGGTTTT	0,997797	2021-01-28	United Kingdom
ORF1ab_314_L	ORF1ab	314	ERR5292049	14408	C	T	0,999223	2021-01-28	United Kingdom
S_68_NA	S	68	ERR5292049	21764	A	-TACATG	0,997564	2021-01-28	United Kingdom
S_143_NA	S	143	ERR5292049	21990	T	-TTA	0,998808	2021-01-28	United Kingdom
S_501_Y	S	501	ERR5292049	23063	A	T	1	2021-01-28	United Kingdom
S_570_D	S	570	ERR5292049	23271	C	A	0,999673	2021-01-28	United Kingdom
S_614_G	S	614	ERR5292049	23403	A	G	0,999965	2021-01-28	United Kingdom
S_681_H	S	681	ERR5292049	23604	C	A	1	2021-01-28	United Kingdom
S_716_I	S	716	ERR5292049	23709	C	T	0,999603	2021-01-28	United Kingdom
S_982_A	S	982	ERR5292049	24506	T	G	0,99992	2021-01-28	United Kingdom
S_1118_H	S	1118	ERR5292049	24914	G	C	0,999863	2021-01-28	United Kingdom
S_1214_G	S	1214	ERR5292049	25202	T	G	0,165842	2021-01-28	United Kingdom
ORF3a_151_I	ORF3a	151	ERR5292049	25844	C	T	1	2021-01-28	United Kingdom
ORF7a_62_*	ORF7a	62	ERR5292049	27577	C	T	0,999766	2021-01-28	United Kingdom
ORF8_27_*	ORF8	27	ERR5292049	27972	C	T	1	2021-01-28	United Kingdom
ORF8_52_I	ORF8	52	ERR5292049	28048	G	T	1	2021-01-28	United Kingdom
ORF8_73_C	ORF8	73	ERR5292049	28111	A	G	0,999803	2021-01-28	United Kingdom
N_3_H	N	3	ERR5292049	28280	G	C	1	2021-01-28	United Kingdom
N_3_V	N	3	ERR5292049	28281	A	T	0,999812	2021-01-28	United Kingdom
N_3_E	N	3	ERR5292049	28282	T	A	0,999937	2021-01-28	United Kingdom
N_203_K	N	203	ERR5292049	28881	G	A	0,998244	2021-01-28	United Kingdom
N_204_R	N	204	ERR5292049	28883	G	C	0,999736	2021-01-28	United Kingdom
N_235_F	N	235	ERR5292049	28977	C	T	0,999589	2021-01-28	United Kingdom
ORF1ab_309_S	ORF1ab	309	ERR5292050	1190	C	T	0,0610169	2021-01-27	United Kingdom
ORF1ab_555_NA	ORF1ab	555	ERR5292050	1928	G	-CT	0,0778354	2021-01-27	United Kingdom
ORF1ab_1001_I	ORF1ab	1001	ERR5292050	3267	C	T	1	2021-01-27	United Kingdom
ORF1ab_1093_NA	ORF1ab	1093	ERR5292050	3543	C	-TAATGGACCACT	0,109329	2021-01-27	United Kingdom
ORF1ab_1201_*	ORF1ab	1201	ERR5292050	3866	C	T	0,104839	2021-01-27	United Kingdom
ORF1ab_1378_I	ORF1ab	1378	ERR5292050	4399	G	C	0,0565332	2021-01-27	United Kingdom
ORF1ab_1389_V	ORF1ab	1389	ERR5292050	4430	A	G	0,999531	2021-01-27	United Kingdom
ORF1ab_1708_D	ORF1ab	1708	ERR5292050	5388	C	A	1	2021-01-27	United Kingdom
ORF1ab_2129_T	ORF1ab	2129	ERR5292050	6650	G	A	0,999418	2021-01-27	United Kingdom
ORF1ab_2230_T	ORF1ab	2230	ERR5292050	6954	T	C	1	2021-01-27	United Kingdom
ORF1ab_2621_NA	ORF1ab	2621	ERR5292050	8127	C	-AA	0,146102	2021-01-27	United Kingdom
ORF1ab_2692_NA	ORF1ab	2692	ERR5292050	8339	A	-T	0,0578999	2021-01-27	United Kingdom
ORF1ab_3259_L	ORF1ab	3259	ERR5292050	10041	C	T	0,0940265	2021-01-27	United Kingdom
ORF1ab_3603_NA	ORF1ab	3603	ERR5292050	11074	C	+T	0,0655452	2021-01-27	United Kingdom
ORF1ab_3674_NA	ORF1ab	3674	ERR5292050	11287	G	-TCTGGTTTT	0,999514	2021-01-27	United Kingdom
ORF1ab_3829_F	ORF1ab	3829	ERR5292050	11750	C	T	0,0633225	2021-01-27	United Kingdom
ORF1ab_4030_NA	ORF1ab	4030	ERR5292050	12353	C	-AG	0,188976	2021-01-27	United Kingdom
ORF1ab_27_A	ORF1ab	27	ERR5292050	13547	A	C	0,0578787	2021-01-27	United Kingdom
ORF1ab_60_NA	ORF1ab	60	ERR5292050	13647	C	-T	0,0787752	2021-01-27	United Kingdom
ORF1ab_218_L	ORF1ab	218	ERR5292050	14120	C	T	0,998649	2021-01-27	United Kingdom
ORF1ab_314_L	ORF1ab	314	ERR5292050	14408	C	T	0,999591	2021-01-27	United Kingdom
ORF1ab_519_NA	ORF1ab	519	ERR5292050	15022	T	-TCGCATA	0,135703	2021-01-27	United Kingdom
ORF1ab_1608_C	ORF1ab	1608	ERR5292050	18289	C	T	0,111612	2021-01-27	United Kingdom
ORF1ab_1643_V	ORF1ab	1643	ERR5292050	18395	C	T	0,105284	2021-01-27	United Kingdom
ORF1ab_1761_NA	ORF1ab	1761	ERR5292050	18750	T	-A	0,053581	2021-01-27	United Kingdom
ORF1ab_1879_S	ORF1ab	1879	ERR5292050	19102	C	T	0,150678	2021-01-27	United Kingdom
ORF1ab_2270_G	ORF1ab	2270	ERR5292050	20276	A	G	0,0816602	2021-01-27	United Kingdom
ORF1ab_2384_G	ORF1ab	2384	ERR5292050	20617	T	G	0,0595399	2021-01-27	United Kingdom
ORF1ab_2412_NA	ORF1ab	2412	ERR5292050	20703	C	-A	0,0852762	2021-01-27	United Kingdom
ORF1ab_2641_NA	ORF1ab	2641	ERR5292050	21390	A	-T	0,0566251	2021-01-27	United Kingdom
S_68_NA	S	68	ERR5292050	21764	A	-TACATG	0,997235	2021-01-27	United Kingdom
S_143_NA	S	143	ERR5292050	21990	T	-TTA	0,999319	2021-01-27	United Kingdom
S_213_L	S	213	ERR5292050	22199	G	T	1	2021-01-27	United Kingdom
S_221_L	S	221	ERR5292050	22224	C	T	0,0840814	2021-01-27	United Kingdom
S_287_H	S	287	ERR5292050	22421	G	C	0,0563032	2021-01-27	United Kingdom
S_314_*	S	314	ERR5292050	22502	C	T	0,0611435	2021-01-27	United Kingdom
S_501_Y	S	501	ERR5292050	23063	A	T	1	2021-01-27	United Kingdom
S_570_D	S	570	ERR5292050	23271	C	A	1	2021-01-27	United Kingdom
S_614_G	S	614	ERR5292050	23403	A	G	0,999912	2021-01-27	United Kingdom
S_681_H	S	681	ERR5292050	23604	C	A	1	2021-01-27	United Kingdom
S_716_I	S	716	ERR5292050	23709	C	T	1	2021-01-27	United Kingdom
S_982_A	S	982	ERR5292050	24506	T	G	0,999165	2021-01-27	United Kingdom
S_1091_C	S	1091	ERR5292050	24833	C	T	0,153985	2021-01-27	United Kingdom
S_1118_H	S	1118	ERR5292050	24914	G	C	0,99991	2021-01-27	United Kingdom
S_1214_G	S	1214	ERR5292050	25202	T	G	0,174107	2021-01-27	United Kingdom
ORF7a_96_F	ORF7a	96	ERR5292050	27679	C	T	0,999819	2021-01-27	United Kingdom
ORF8_27_*	ORF8	27	ERR5292050	27972	C	T	1	2021-01-27	United Kingdom
ORF8_52_I	ORF8	52	ERR5292050	28048	G	T	1	2021-01-27	United Kingdom
ORF8_67_NA	ORF8	67	ERR5292050	28094	T	-A	0,100503	2021-01-27	United Kingdom
ORF8_68_*	ORF8	68	ERR5292050	28095	A	T	0,988796	2021-01-27	United Kingdom
ORF8_73_C	ORF8	73	ERR5292050	28111	A	G	0,999586	2021-01-27	United Kingdom
N_3_H	N	3	ERR5292050	28280	G	C	1	2021-01-27	United Kingdom
N_3_V	N	3	ERR5292050	28281	A	T	1	2021-01-27	United Kingdom
N_3_E	N	3	ERR5292050	28282	T	A	0,999874	2021-01-27	United Kingdom
N_203_K	N	203	ERR5292050	28881	G	A	0,998912	2021-01-27	United Kingdom
N_204_R	N	204	ERR5292050	28883	G	C	1	2021-01-27	United Kingdom
N_235_F	N	235	ERR5292050	28977	C	T	1	2021-01-27	United Kingdom
N_297_G	N	297	ERR5292050	29163	A	G	0,999085	2021-01-27	United Kingdom
ORF1ab_858_A	ORF1ab	858	ERR5292051	2837	T	G	0,995752	2021-01-27	United Kingdom
ORF1ab_859_V	ORF1ab	859	ERR5292051	2841	C	T	0,996073	2021-01-27	United Kingdom
ORF1ab_1001_I	ORF1ab	1001	ERR5292051	3267	C	T	0,999911	2021-01-27	United Kingdom
ORF1ab_1708_D	ORF1ab	1708	ERR5292051	5388	C	A	1	2021-01-27	United Kingdom
ORF1ab_2148_T	ORF1ab	2148	ERR5292051	6708	A	C	1	2021-01-27	United Kingdom
ORF1ab_2230_T	ORF1ab	2230	ERR5292051	6954	T	C	0,999746	2021-01-27	United Kingdom
ORF1ab_3674_NA	ORF1ab	3674	ERR5292051	11287	G	-TCTGGTTTT	0,999499	2021-01-27	United Kingdom
ORF1ab_4365_F	ORF1ab	4365	ERR5292051	13358	C	T	0,0651428	2021-01-27	United Kingdom
ORF1ab_314_L	ORF1ab	314	ERR5292051	14408	C	T	0,999506	2021-01-27	United Kingdom
ORF1ab_1383_R	ORF1ab	1383	ERR5292051	17615	A	G	0,999862	2021-01-27	United Kingdom
ORF1ab_1498_M	ORF1ab	1498	ERR5292051	17961	A	G	0,999859	2021-01-27	United Kingdom
S_68_NA	S	68	ERR5292051	21764	A	-TACATG	0,996875	2021-01-27	United Kingdom
S_143_NA	S	143	ERR5292051	21990	T	-TTA	0,996256	2021-01-27	United Kingdom
S_501_Y	S	501	ERR5292051	23063	A	T	0,999719	2021-01-27	United Kingdom
S_570_D	S	570	ERR5292051	23271	C	A	0,99982	2021-01-27	United Kingdom
S_614_G	S	614	ERR5292051	23403	A	G	0,999736	2021-01-27	United Kingdom
S_681_H	S	681	ERR5292051	23604	C	A	1	2021-01-27	United Kingdom
S_716_I	S	716	ERR5292051	23709	C	T	1	2021-01-27	United Kingdom
S_982_A	S	982	ERR5292051	24506	T	G	0,999746	2021-01-27	United Kingdom
S_1118_H	S	1118	ERR5292051	24914	G	C	0,999906	2021-01-27	United Kingdom
S_1214_G	S	1214	ERR5292051	25202	T	G	0,180356	2021-01-27	United Kingdom
M_85_V	M	85	ERR5292051	26776	C	T	0,999874	2021-01-27	United Kingdom
ORF8_27_*	ORF8	27	ERR5292051	27972	C	T	1	2021-01-27	United Kingdom
ORF8_52_I	ORF8	52	ERR5292051	28048	G	T	1	2021-01-27	United Kingdom
ORF8_73_C	ORF8	73	ERR5292051	28111	A	G	0,999873	2021-01-27	United Kingdom
N_3_H	N	3	ERR5292051	28280	G	C	0,999915	2021-01-27	United Kingdom
N_3_V	N	3	ERR5292051	28281	A	T	0,999894	2021-01-27	United Kingdom
N_3_E	N	3	ERR5292051	28282	T	A	0,999809	2021-01-27	United Kingdom
N_203_K	N	203	ERR5292051	28881	G	A	0,998049	2021-01-27	United Kingdom
N_204_R	N	204	ERR5292051	28883	G	C	0,999581	2021-01-27	United Kingdom
N_235_F	N	235	ERR5292051	28977	C	T	0,999742	2021-01-27	United Kingdom
ORF1ab_730_F	ORF1ab	730	ERR5292052	2453	C	T	0,999745	2021-01-27	United Kingdom
ORF1ab_1001_I	ORF1ab	1001	ERR5292052	3267	C	T	0,999929	2021-01-27	United Kingdom
ORF1ab_1708_D	ORF1ab	1708	ERR5292052	5388	C	A	1	2021-01-27	United Kingdom
ORF1ab_2114_F	ORF1ab	2114	ERR5292052	6606	C	T	0,999668	2021-01-27	United Kingdom
ORF1ab_3674_NA	ORF1ab	3674	ERR5292052	11287	G	-TCTGGTTTT	0,997777	2021-01-27	United Kingdom
ORF1ab_314_L	ORF1ab	314	ERR5292052	14408	C	T	0,999624	2021-01-27	United Kingdom
ORF1ab_1555_I	ORF1ab	1555	ERR5292052	18131	C	T	0,999587	2021-01-27	United Kingdom
S_68_NA	S	68	ERR5292052	21764	A	-TACATG	0,991892	2021-01-27	United Kingdom
S_143_NA	S	143	ERR5292052	21990	T	-TTA	1	2021-01-27	United Kingdom
S_156_D	S	156	ERR5292052	22030	G	T	0,999936	2021-01-27	United Kingdom
S_242_I	S	242	ERR5292052	22286	C	A	0,999809	2021-01-27	United Kingdom
S_501_Y	S	501	ERR5292052	23063	A	T	1	2021-01-27	United Kingdom
S_570_D	S	570	ERR5292052	23271	C	A	0,999824	2021-01-27	United Kingdom
S_614_G	S	614	ERR5292052	23403	A	G	0,99985	2021-01-27	United Kingdom
S_681_H	S	681	ERR5292052	23604	C	A	1	2021-01-27	United Kingdom
S_716_I	S	716	ERR5292052	23709	C	T	1	2021-01-27	United Kingdom
S_982_A	S	982	ERR5292052	24506	T	G	0,999897	2021-01-27	United Kingdom
S_1118_H	S	1118	ERR5292052	24914	G	C	0,999776	2021-01-27	United Kingdom
S_1214_G	S	1214	ERR5292052	25202	T	G	0,128437	2021-01-27	United Kingdom
ORF8_27_*	ORF8	27	ERR5292052	27972	C	T	0,999811	2021-01-27	United Kingdom
ORF8_52_I	ORF8	52	ERR5292052	28048	G	T	1	2021-01-27	United Kingdom
ORF8_73_C	ORF8	73	ERR5292052	28111	A	G	0,999886	2021-01-27	United Kingdom
N_3_H	N	3	ERR5292052	28280	G	C	0,999937	2021-01-27	United Kingdom
N_3_V	N	3	ERR5292052	28281	A	T	0,999873	2021-01-27	United Kingdom
N_3_E	N	3	ERR5292052	28282	T	A	0,999747	2021-01-27	United Kingdom
N_203_K	N	203	ERR5292052	28881	G	A	0,998575	2021-01-27	United Kingdom
N_204_R	N	204	ERR5292052	28883	G	C	1	2021-01-27	United Kingdom
N_235_F	N	235	ERR5292052	28977	C	T	0,999816	2021-01-27	United Kingdom
N_416_L	N	416	ERR5292052	29520	C	T	0,999902	2021-01-27	United Kingdom
ORF1ab_441_NA	ORF1ab	441	ERR5292056	1588	A	-G	0,0595911	2021-01-27	United Kingdom
ORF1ab_585_I	ORF1ab	585	ERR5292056	2020	G	T	0,0992763	2021-01-27	United Kingdom
ORF1ab_1001_I	ORF1ab	1001	ERR5292056	3267	C	T	1	2021-01-27	United Kingdom
ORF1ab_1151_S	ORF1ab	1151	ERR5292056	3716	G	T	0,0522586	2021-01-27	United Kingdom
ORF1ab_1172_K	ORF1ab	1172	ERR5292056	3781	T	G	0,198769	2021-01-27	United Kingdom
ORF1ab_1211_F	ORF1ab	1211	ERR5292056	3896	G	T	0,0913978	2021-01-27	United Kingdom
ORF1ab_2230_T	ORF1ab	2230	ERR5292056	6954	T	C	1	2021-01-27	United Kingdom
ORF1ab_2733_P	ORF1ab	2733	ERR5292056	8462	G	C	0,122581	2021-01-27	United Kingdom
ORF1ab_2953_P	ORF1ab	2953	ERR5292056	9123	G	C	0,0944812	2021-01-27	United Kingdom
ORF1ab_3603_NA	ORF1ab	3603	ERR5292056	11074	C	+T	0,158849	2021-01-27	United Kingdom
ORF1ab_3610_NA	ORF1ab	3610	ERR5292056	11095	C	+T	0,160137	2021-01-27	United Kingdom
ORF1ab_3674_NA	ORF1ab	3674	ERR5292056	11287	G	-TCTGGTTTT	0,999778	2021-01-27	United Kingdom
ORF1ab_3947_D	ORF1ab	3947	ERR5292056	12106	G	T	0,105348	2021-01-27	United Kingdom
ORF1ab_4387_C	ORF1ab	4387	ERR5292056	13424	C	T	0,123555	2021-01-27	United Kingdom
ORF1ab_314_L	ORF1ab	314	ERR5292056	14408	C	T	1	2021-01-27	United Kingdom
ORF1ab_714_NA	ORF1ab	714	ERR5292056	15608	T	-A	0,0640041	2021-01-27	United Kingdom
ORF1ab_747_T	ORF1ab	747	ERR5292056	15707	T	C	0,143357	2021-01-27	United Kingdom
ORF1ab_1383_R	ORF1ab	1383	ERR5292056	17615	A	G	1	2021-01-27	United Kingdom
ORF1ab_1917_S	ORF1ab	1917	ERR5292056	19216	C	T	0,297171	2021-01-27	United Kingdom
ORF1ab_2266_NA	ORF1ab	2266	ERR5292056	20265	A	-T	0,117641	2021-01-27	United Kingdom
ORF1ab_2381_I	ORF1ab	2381	ERR5292056	20610	G	A	0,080502	2021-01-27	United Kingdom
S_68_NA	S	68	ERR5292056	21764	A	-TACATG	0,999475	2021-01-27	United Kingdom
S_143_NA	S	143	ERR5292056	21990	T	-TTA	0,999742	2021-01-27	United Kingdom
S_501_Y	S	501	ERR5292056	23063	A	T	0,99936	2021-01-27	United Kingdom
S_570_D	S	570	ERR5292056	23271	C	A	0,999873	2021-01-27	United Kingdom
S_614_G	S	614	ERR5292056	23403	A	G	0,999938	2021-01-27	United Kingdom
S_681_H	S	681	ERR5292056	23604	C	A	1	2021-01-27	United Kingdom
S_716_I	S	716	ERR5292056	23709	C	T	0,998693	2021-01-27	United Kingdom
S_982_A	S	982	ERR5292056	24506	T	G	1	2021-01-27	United Kingdom
S_1118_H	S	1118	ERR5292056	24914	G	C	0,999873	2021-01-27	United Kingdom
S_1214_G	S	1214	ERR5292056	25202	T	G	0,183303	2021-01-27	United Kingdom
ORF3a_54_V	ORF3a	54	ERR5292056	25553	C	T	0,0515357	2021-01-27	United Kingdom
ORF8_27_*	ORF8	27	ERR5292056	27972	C	T	1	2021-01-27	United Kingdom
ORF8_52_I	ORF8	52	ERR5292056	28048	G	T	1	2021-01-27	United Kingdom
ORF8_73_C	ORF8	73	ERR5292056	28111	A	G	0,999669	2021-01-27	United Kingdom
N_3_H	N	3	ERR5292056	28280	G	C	0,999947	2021-01-27	United Kingdom
N_3_V	N	3	ERR5292056	28281	A	T	0,999707	2021-01-27	United Kingdom
N_3_E	N	3	ERR5292056	28282	T	A	0,999974	2021-01-27	United Kingdom
N_203_K	N	203	ERR5292056	28881	G	A	0,999032	2021-01-27	United Kingdom
N_204_R	N	204	ERR5292056	28883	G	C	1	2021-01-27	United Kingdom
N_235_F	N	235	ERR5292056	28977	C	T	1	2021-01-27	United Kingdom
N_377_Y	N	377	ERR5292056	29402	G	T	1	2021-01-27	United Kingdom
ORF1ab_1001_I	ORF1ab	1001	ERR5292057	3267	C	T	1	2021-01-27	United Kingdom
ORF1ab_1018_S	ORF1ab	1018	ERR5292057	3317	C	T	0,999919	2021-01-27	United Kingdom
ORF1ab_1073_V	ORF1ab	1073	ERR5292057	3483	G	T	1	2021-01-27	United Kingdom
ORF1ab_1708_D	ORF1ab	1708	ERR5292057	5388	C	A	1	2021-01-27	United Kingdom
ORF1ab_2230_T	ORF1ab	2230	ERR5292057	6954	T	C	0,999796	2021-01-27	United Kingdom
ORF1ab_2278_V	ORF1ab	2278	ERR5292057	7097	A	G	0,997275	2021-01-27	United Kingdom
ORF1ab_3603_NA	ORF1ab	3603	ERR5292057	11074	C	+T	0,0514275	2021-01-27	United Kingdom
ORF1ab_3674_NA	ORF1ab	3674	ERR5292057	11287	G	-TCTGGTTTT	0,992933	2021-01-27	United Kingdom
ORF1ab_314_L	ORF1ab	314	ERR5292057	14408	C	T	0,99946	2021-01-27	United Kingdom
ORF1ab_1383_R	ORF1ab	1383	ERR5292057	17615	A	G	0,999606	2021-01-27	United Kingdom
ORF1ab_1871_G	ORF1ab	1871	ERR5292057	19079	A	G	1	2021-01-27	United Kingdom
S_68_NA	S	68	ERR5292057	21764	A	-TACATG	0,997352	2021-01-27	United Kingdom
S_143_NA	S	143	ERR5292057	21990	T	-TTA	0,999089	2021-01-27	United Kingdom
S_501_Y	S	501	ERR5292057	23063	A	T	1	2021-01-27	United Kingdom
S_570_D	S	570	ERR5292057	23271	C	A	0,999851	2021-01-27	United Kingdom
S_614_G	S	614	ERR5292057	23403	A	G	0,999927	2021-01-27	United Kingdom
S_681_H	S	681	ERR5292057	23604	C	A	1	2021-01-27	United Kingdom
S_716_I	S	716	ERR5292057	23709	C	T	1	2021-01-27	United Kingdom
S_982_A	S	982	ERR5292057	24506	T	G	0,999792	2021-01-27	United Kingdom
S_1118_H	S	1118	ERR5292057	24914	G	C	1	2021-01-27	United Kingdom
S_1214_G	S	1214	ERR5292057	25202	T	G	0,156934	2021-01-27	United Kingdom
ORF8_27_*	ORF8	27	ERR5292057	27972	C	T	1	2021-01-27	United Kingdom
ORF8_52_I	ORF8	52	ERR5292057	28048	G	T	1	2021-01-27	United Kingdom
ORF8_73_C	ORF8	73	ERR5292057	28111	A	G	0,999833	2021-01-27	United Kingdom
N_3_H	N	3	ERR5292057	28280	G	C	0,999901	2021-01-27	United Kingdom
N_3_V	N	3	ERR5292057	28281	A	T	0,999835	2021-01-27	United Kingdom
N_3_E	N	3	ERR5292057	28282	T	A	0,999901	2021-01-27	United Kingdom
N_203_K	N	203	ERR5292057	28881	G	A	0,999552	2021-01-27	United Kingdom
N_204_R	N	204	ERR5292057	28883	G	C	0,999265	2021-01-27	United Kingdom
N_235_F	N	235	ERR5292057	28977	C	T	0,999692	2021-01-27	United Kingdom
ORF1ab_1001_I	ORF1ab	1001	ERR5292058	3267	C	T	0,999889	2021-01-27	United Kingdom
ORF1ab_1708_D	ORF1ab	1708	ERR5292058	5388	C	A	1	2021-01-27	United Kingdom
ORF1ab_2230_T	ORF1ab	2230	ERR5292058	6954	T	C	0,999684	2021-01-27	United Kingdom
ORF1ab_3674_NA	ORF1ab	3674	ERR5292058	11287	G	-TCTGGTTTT	0,998825	2021-01-27	United Kingdom
ORF1ab_314_L	ORF1ab	314	ERR5292058	14408	C	T	0,999593	2021-01-27	United Kingdom
ORF1ab_1383_R	ORF1ab	1383	ERR5292058	17615	A	G	0,999705	2021-01-27	United Kingdom
S_68_NA	S	68	ERR5292058	21764	A	-TACATG	0,997176	2021-01-27	United Kingdom
S_143_NA	S	143	ERR5292058	21990	T	-TTA	0,999	2021-01-27	United Kingdom
S_501_Y	S	501	ERR5292058	23063	A	T	1	2021-01-27	United Kingdom
S_570_D	S	570	ERR5292058	23271	C	A	0,999791	2021-01-27	United Kingdom
S_614_G	S	614	ERR5292058	23403	A	G	0,999795	2021-01-27	United Kingdom
S_681_H	S	681	ERR5292058	23604	C	A	1	2021-01-27	United Kingdom
S_716_I	S	716	ERR5292058	23709	C	T	1	2021-01-27	United Kingdom
S_982_A	S	982	ERR5292058	24506	T	G	0,999735	2021-01-27	United Kingdom
S_1118_H	S	1118	ERR5292058	24914	G	C	0,999832	2021-01-27	United Kingdom
S_1214_G	S	1214	ERR5292058	25202	T	G	0,153403	2021-01-27	United Kingdom
ORF8_27_*	ORF8	27	ERR5292058	27972	C	T	0,99961	2021-01-27	United Kingdom
ORF8_52_I	ORF8	52	ERR5292058	28048	G	T	1	2021-01-27	United Kingdom
ORF8_73_C	ORF8	73	ERR5292058	28111	A	G	0,999821	2021-01-27	United Kingdom
ORF8_80_A	ORF8	80	ERR5292058	28131	A	G	0,999821	2021-01-27	United Kingdom
ORF8_80_K	ORF8	80	ERR5292058	28132	C	A	0,999786	2021-01-27	United Kingdom
N_3_H	N	3	ERR5292058	28280	G	C	0,999867	2021-01-27	United Kingdom
N_3_V	N	3	ERR5292058	28281	A	T	0,999933	2021-01-27	United Kingdom
N_3_E	N	3	ERR5292058	28282	T	A	0,999501	2021-01-27	United Kingdom
N_203_K	N	203	ERR5292058	28881	G	A	0,998019	2021-01-27	United Kingdom
N_204_R	N	204	ERR5292058	28883	G	C	0,999677	2021-01-27	United Kingdom
N_235_F	N	235	ERR5292058	28977	C	T	0,999665	2021-01-27	United Kingdom
ORF1ab_293_F	ORF1ab	293	ERR5292061	1142	C	T	0,999617	2021-01-28	United Kingdom
ORF1ab_1001_I	ORF1ab	1001	ERR5292061	3267	C	T	0,999887	2021-01-28	United Kingdom
ORF1ab_1346_NA	ORF1ab	1346	ERR5292061	4303	T	+A	0,0597826	2021-01-28	United Kingdom
ORF1ab_1708_D	ORF1ab	1708	ERR5292061	5388	C	A	1	2021-01-28	United Kingdom
ORF1ab_2181_A	ORF1ab	2181	ERR5292061	6806	A	G	0,999878	2021-01-28	United Kingdom
ORF1ab_2230_T	ORF1ab	2230	ERR5292061	6954	T	C	0,999418	2021-01-28	United Kingdom
ORF1ab_3674_NA	ORF1ab	3674	ERR5292061	11287	G	-TCTGGTTTT	0,999664	2021-01-28	United Kingdom
ORF1ab_3909_NA	ORF1ab	3909	ERR5292061	11990	G	-A	0,0523711	2021-01-28	United Kingdom
ORF1ab_314_L	ORF1ab	314	ERR5292061	14408	C	T	0,999557	2021-01-28	United Kingdom
ORF1ab_1383_R	ORF1ab	1383	ERR5292061	17615	A	G	1	2021-01-28	United Kingdom
ORF1ab_1727_L	ORF1ab	1727	ERR5292061	18647	C	T	0,999903	2021-01-28	United Kingdom
ORF1ab_1871_G	ORF1ab	1871	ERR5292061	19079	A	G	0,999864	2021-01-28	United Kingdom
ORF1ab_2595_S	ORF1ab	2595	ERR5292061	21251	A	G	0,0709046	2021-01-28	United Kingdom
S_68_NA	S	68	ERR5292061	21764	A	-TACATG	0,998564	2021-01-28	United Kingdom
S_143_NA	S	143	ERR5292061	21990	T	-TTA	0,999648	2021-01-28	United Kingdom
S_501_Y	S	501	ERR5292061	23063	A	T	1	2021-01-28	United Kingdom
S_570_D	S	570	ERR5292061	23271	C	A	0,999954	2021-01-28	United Kingdom
S_614_G	S	614	ERR5292061	23403	A	G	0,99982	2021-01-28	United Kingdom
S_681_H	S	681	ERR5292061	23604	C	A	1	2021-01-28	United Kingdom
S_716_I	S	716	ERR5292061	23709	C	T	1	2021-01-28	United Kingdom
S_982_A	S	982	ERR5292061	24506	T	G	1	2021-01-28	United Kingdom
S_1118_H	S	1118	ERR5292061	24914	G	C	0,999809	2021-01-28	United Kingdom
S_1214_G	S	1214	ERR5292061	25202	T	G	0,14514	2021-01-28	United Kingdom
ORF3a_90_F	ORF3a	90	ERR5292061	25660	G	T	0,994624	2021-01-28	United Kingdom
ORF8_27_*	ORF8	27	ERR5292061	27972	C	T	1	2021-01-28	United Kingdom
ORF8_52_I	ORF8	52	ERR5292061	28048	G	T	1	2021-01-28	United Kingdom
ORF8_73_C	ORF8	73	ERR5292061	28111	A	G	0,999577	2021-01-28	United Kingdom
N_3_H	N	3	ERR5292061	28280	G	C	1	2021-01-28	United Kingdom
N_3_V	N	3	ERR5292061	28281	A	T	0,999779	2021-01-28	United Kingdom
N_3_E	N	3	ERR5292061	28282	T	A	0,999937	2021-01-28	United Kingdom
N_203_K	N	203	ERR5292061	28881	G	A	0,997668	2021-01-28	United Kingdom
N_204_R	N	204	ERR5292061	28883	G	C	1	2021-01-28	United Kingdom
N_235_F	N	235	ERR5292061	28977	C	T	1	2021-01-28	United Kingdom
ORF1ab_1001_I	ORF1ab	1001	ERR5292063	3267	C	T	0,999908	2021-01-27	United Kingdom
ORF1ab_1241_P	ORF1ab	1241	ERR5292063	3986	A	C	1	2021-01-27	United Kingdom
ORF1ab_1659_L	ORF1ab	1659	ERR5292063	5241	C	T	1	2021-01-27	United Kingdom
ORF1ab_1708_D	ORF1ab	1708	ERR5292063	5388	C	A	1	2021-01-27	United Kingdom
ORF1ab_2230_T	ORF1ab	2230	ERR5292063	6954	T	C	0,999608	2021-01-27	United Kingdom
ORF1ab_3674_NA	ORF1ab	3674	ERR5292063	11287	G	-TCTGGTTTT	0,99611	2021-01-27	United Kingdom
ORF1ab_314_L	ORF1ab	314	ERR5292063	14408	C	T	0,999768	2021-01-27	United Kingdom
S_68_NA	S	68	ERR5292063	21764	A	-TACATG	0,99771	2021-01-27	United Kingdom
S_143_NA	S	143	ERR5292063	21990	T	-TTA	0,99639	2021-01-27	United Kingdom
S_501_Y	S	501	ERR5292063	23063	A	T	1	2021-01-27	United Kingdom
S_570_D	S	570	ERR5292063	23271	C	A	0,999894	2021-01-27	United Kingdom
S_614_G	S	614	ERR5292063	23403	A	G	0,999828	2021-01-27	United Kingdom
S_681_H	S	681	ERR5292063	23604	C	A	1	2021-01-27	United Kingdom
S_716_I	S	716	ERR5292063	23709	C	T	1	2021-01-27	United Kingdom
S_982_A	S	982	ERR5292063	24506	T	G	0,999936	2021-01-27	United Kingdom
S_1118_H	S	1118	ERR5292063	24914	G	C	0,999553	2021-01-27	United Kingdom
S_1214_G	S	1214	ERR5292063	25202	T	G	0,21326	2021-01-27	United Kingdom
ORF8_27_*	ORF8	27	ERR5292063	27972	C	T	0,999305	2021-01-27	United Kingdom
ORF8_52_I	ORF8	52	ERR5292063	28048	G	T	0,99932	2021-01-27	United Kingdom
ORF8_68_*	ORF8	68	ERR5292063	28095	A	T	0,995787	2021-01-27	United Kingdom
ORF8_73_C	ORF8	73	ERR5292063	28111	A	G	0,99959	2021-01-27	United Kingdom
N_3_H	N	3	ERR5292063	28280	G	C	0,999895	2021-01-27	United Kingdom
N_3_V	N	3	ERR5292063	28281	A	T	0,999894	2021-01-27	United Kingdom
N_3_E	N	3	ERR5292063	28282	T	A	0,999842	2021-01-27	United Kingdom
N_203_K	N	203	ERR5292063	28881	G	A	0,996802	2021-01-27	United Kingdom
N_204_R	N	204	ERR5292063	28883	G	C	0,999347	2021-01-27	United Kingdom
N_235_F	N	235	ERR5292063	28977	C	T	0,999598	2021-01-27	United Kingdom
ORF1ab_730_F	ORF1ab	730	ERR5292065	2453	C	T	0,999224	2021-01-27	United Kingdom
ORF1ab_1001_I	ORF1ab	1001	ERR5292065	3267	C	T	0,999921	2021-01-27	United Kingdom
ORF1ab_1539_N	ORF1ab	1539	ERR5292065	4881	G	A	1	2021-01-27	United Kingdom
ORF1ab_1708_D	ORF1ab	1708	ERR5292065	5388	C	A	1	2021-01-27	United Kingdom
ORF1ab_2230_T	ORF1ab	2230	ERR5292065	6954	T	C	1	2021-01-27	United Kingdom
ORF1ab_2242_F	ORF1ab	2242	ERR5292065	6990	C	T	0,291219	2021-01-27	United Kingdom
ORF1ab_3674_NA	ORF1ab	3674	ERR5292065	11287	G	-TCTGGTTTT	0,99959	2021-01-27	United Kingdom
ORF1ab_314_L	ORF1ab	314	ERR5292065	14408	C	T	0,999467	2021-01-27	United Kingdom
S_68_NA	S	68	ERR5292065	21764	A	-TACATG	0,997674	2021-01-27	United Kingdom
S_138_H	S	138	ERR5292065	21974	G	C	0,99973	2021-01-27	United Kingdom
S_143_NA	S	143	ERR5292065	21990	T	-TTA	0,999193	2021-01-27	United Kingdom
S_501_Y	S	501	ERR5292065	23063	A	T	1	2021-01-27	United Kingdom
S_570_D	S	570	ERR5292065	23271	C	A	0,999858	2021-01-27	United Kingdom
S_614_G	S	614	ERR5292065	23403	A	G	0,999861	2021-01-27	United Kingdom
S_681_H	S	681	ERR5292065	23604	C	A	0,999734	2021-01-27	United Kingdom
S_716_I	S	716	ERR5292065	23709	C	T	1	2021-01-27	United Kingdom
S_982_A	S	982	ERR5292065	24506	T	G	1	2021-01-27	United Kingdom
S_1118_H	S	1118	ERR5292065	24914	G	C	1	2021-01-27	United Kingdom
S_1214_G	S	1214	ERR5292065	25202	T	G	0,177945	2021-01-27	United Kingdom
ORF8_27_*	ORF8	27	ERR5292065	27972	C	T	1	2021-01-27	United Kingdom
ORF8_52_I	ORF8	52	ERR5292065	28048	G	T	1	2021-01-27	United Kingdom
ORF8_73_C	ORF8	73	ERR5292065	28111	A	G	0,999907	2021-01-27	United Kingdom
N_3_H	N	3	ERR5292065	28280	G	C	0,999909	2021-01-27	United Kingdom
N_3_V	N	3	ERR5292065	28281	A	T	0,999817	2021-01-27	United Kingdom
N_3_E	N	3	ERR5292065	28282	T	A	0,999863	2021-01-27	United Kingdom
N_203_K	N	203	ERR5292065	28881	G	A	0,997	2021-01-27	United Kingdom
N_204_R	N	204	ERR5292065	28883	G	C	0,999633	2021-01-27	United Kingdom
N_235_F	N	235	ERR5292065	28977	C	T	1	2021-01-27	United Kingdom
ORF1ab_399_R	ORF1ab	399	ERR5292066	1461	A	G	0,999648	2021-01-28	United Kingdom
ORF1ab_1001_I	ORF1ab	1001	ERR5292066	3267	C	T	0,999927	2021-01-28	United Kingdom
ORF1ab_1708_D	ORF1ab	1708	ERR5292066	5388	C	A	0,99933	2021-01-28	United Kingdom
ORF1ab_2230_T	ORF1ab	2230	ERR5292066	6954	T	C	0,999783	2021-01-28	United Kingdom
ORF1ab_3674_NA	ORF1ab	3674	ERR5292066	11287	G	-TCTGGTTTT	0,997945	2021-01-28	United Kingdom
ORF1ab_314_L	ORF1ab	314	ERR5292066	14408	C	T	0,999442	2021-01-28	United Kingdom
ORF1ab_1383_R	ORF1ab	1383	ERR5292066	17615	A	G	0,999841	2021-01-28	United Kingdom
S_68_NA	S	68	ERR5292066	21764	A	-TACATG	0,993936	2021-01-28	United Kingdom
S_143_NA	S	143	ERR5292066	21990	T	-TTA	0,999427	2021-01-28	United Kingdom
S_501_Y	S	501	ERR5292066	23063	A	T	1	2021-01-28	United Kingdom
S_570_D	S	570	ERR5292066	23271	C	A	0,999964	2021-01-28	United Kingdom
S_614_G	S	614	ERR5292066	23403	A	G	0,99958	2021-01-28	United Kingdom
S_681_H	S	681	ERR5292066	23604	C	A	1	2021-01-28	United Kingdom
S_716_I	S	716	ERR5292066	23709	C	T	0,999856	2021-01-28	United Kingdom
S_982_A	S	982	ERR5292066	24506	T	G	0,9999	2021-01-28	United Kingdom
S_1118_H	S	1118	ERR5292066	24914	G	C	1	2021-01-28	United Kingdom
S_1214_G	S	1214	ERR5292066	25202	T	G	0,0866558	2021-01-28	United Kingdom
ORF3a_57_H	ORF3a	57	ERR5292066	25563	G	C	0,999515	2021-01-28	United Kingdom
ORF3a_78_Y	ORF3a	78	ERR5292066	25624	C	T	0,999867	2021-01-28	United Kingdom
E_9_I	E	9	ERR5292066	26270	C	T	0,999907	2021-01-28	United Kingdom
ORF8_27_*	ORF8	27	ERR5292066	27972	C	T	0,999676	2021-01-28	United Kingdom
ORF8_52_I	ORF8	52	ERR5292066	28048	G	T	0,999684	2021-01-28	United Kingdom
ORF8_73_C	ORF8	73	ERR5292066	28111	A	G	0,999788	2021-01-28	United Kingdom
N_3_H	N	3	ERR5292066	28280	G	C	1	2021-01-28	United Kingdom
N_3_V	N	3	ERR5292066	28281	A	T	0,999821	2021-01-28	United Kingdom
N_3_E	N	3	ERR5292066	28282	T	A	0,99975	2021-01-28	United Kingdom
N_203_K	N	203	ERR5292066	28881	G	A	0,996799	2021-01-28	United Kingdom
N_204_R	N	204	ERR5292066	28883	G	C	0,999863	2021-01-28	United Kingdom
N_235_F	N	235	ERR5292066	28977	C	T	0,999772	2021-01-28	United Kingdom
ORF1ab_1001_I	ORF1ab	1001	ERR5292069	3267	C	T	0,999846	2021-01-28	United Kingdom
ORF1ab_1708_D	ORF1ab	1708	ERR5292069	5388	C	A	1	2021-01-28	United Kingdom
ORF1ab_2230_T	ORF1ab	2230	ERR5292069	6954	T	C	0,999751	2021-01-28	United Kingdom
ORF1ab_3674_NA	ORF1ab	3674	ERR5292069	11287	G	-TCTGGTTTT	0,999499	2021-01-28	United Kingdom
ORF1ab_314_L	ORF1ab	314	ERR5292069	14408	C	T	0,99989	2021-01-28	United Kingdom
S_68_NA	S	68	ERR5292069	21764	A	-TACATG	0,99844	2021-01-28	United Kingdom
S_143_NA	S	143	ERR5292069	21990	T	-TTA	0,999573	2021-01-28	United Kingdom
S_501_Y	S	501	ERR5292069	23063	A	T	0,999862	2021-01-28	United Kingdom
S_570_D	S	570	ERR5292069	23271	C	A	0,999962	2021-01-28	United Kingdom
S_614_G	S	614	ERR5292069	23403	A	G	0,999888	2021-01-28	United Kingdom
S_681_H	S	681	ERR5292069	23604	C	A	1	2021-01-28	United Kingdom
S_716_I	S	716	ERR5292069	23709	C	T	0,999832	2021-01-28	United Kingdom
S_982_A	S	982	ERR5292069	24506	T	G	0,999893	2021-01-28	United Kingdom
S_1118_H	S	1118	ERR5292069	24914	G	C	0,997808	2021-01-28	United Kingdom
S_1214_G	S	1214	ERR5292069	25202	T	G	0,136456	2021-01-28	United Kingdom
ORF8_27_*	ORF8	27	ERR5292069	27972	C	T	1	2021-01-28	United Kingdom
ORF8_52_I	ORF8	52	ERR5292069	28048	G	T	1	2021-01-28	United Kingdom
ORF8_68_*	ORF8	68	ERR5292069	28095	A	T	0,999244	2021-01-28	United Kingdom
ORF8_73_C	ORF8	73	ERR5292069	28111	A	G	0,999799	2021-01-28	United Kingdom
N_3_H	N	3	ERR5292069	28280	G	C	0,999974	2021-01-28	United Kingdom
N_3_V	N	3	ERR5292069	28281	A	T	0,99987	2021-01-28	United Kingdom
N_3_E	N	3	ERR5292069	28282	T	A	0,999922	2021-01-28	United Kingdom
N_203_K	N	203	ERR5292069	28881	G	A	0,998289	2021-01-28	United Kingdom
N_204_R	N	204	ERR5292069	28883	G	C	0,99987	2021-01-28	United Kingdom
N_235_F	N	235	ERR5292069	28977	C	T	1	2021-01-28	United Kingdom
ORF1ab_114_T	ORF1ab	114	ERR5292070	606	T	C	1	2021-01-28	United Kingdom
ORF1ab_1001_I	ORF1ab	1001	ERR5292070	3267	C	T	0,999927	2021-01-28	United Kingdom
ORF1ab_1708_D	ORF1ab	1708	ERR5292070	5388	C	A	1	2021-01-28	United Kingdom
ORF1ab_2230_T	ORF1ab	2230	ERR5292070	6954	T	C	0,99959	2021-01-28	United Kingdom
ORF1ab_3674_NA	ORF1ab	3674	ERR5292070	11287	G	-TCTGGTTTT	0,999577	2021-01-28	United Kingdom
ORF1ab_314_L	ORF1ab	314	ERR5292070	14408	C	T	0,999408	2021-01-28	United Kingdom
S_68_NA	S	68	ERR5292070	21764	A	-TACATG	0,998247	2021-01-28	United Kingdom
S_143_NA	S	143	ERR5292070	21990	T	-TTA	0,990005	2021-01-28	United Kingdom
S_501_Y	S	501	ERR5292070	23063	A	T	0,999224	2021-01-28	United Kingdom
S_570_D	S	570	ERR5292070	23271	C	A	0,999785	2021-01-28	United Kingdom
S_614_G	S	614	ERR5292070	23403	A	G	0,999872	2021-01-28	United Kingdom
S_681_H	S	681	ERR5292070	23604	C	A	1	2021-01-28	United Kingdom
S_716_I	S	716	ERR5292070	23709	C	T	0,999525	2021-01-28	United Kingdom
S_982_A	S	982	ERR5292070	24506	T	G	1	2021-01-28	United Kingdom
S_1118_H	S	1118	ERR5292070	24914	G	C	1	2021-01-28	United Kingdom
S_1214_G	S	1214	ERR5292070	25202	T	G	0,173477	2021-01-28	United Kingdom
ORF8_27_*	ORF8	27	ERR5292070	27972	C	T	1	2021-01-28	United Kingdom
ORF8_52_I	ORF8	52	ERR5292070	28048	G	T	0,999342	2021-01-28	United Kingdom
ORF8_68_*	ORF8	68	ERR5292070	28095	A	T	0,998087	2021-01-28	United Kingdom
ORF8_73_C	ORF8	73	ERR5292070	28111	A	G	0,999849	2021-01-28	United Kingdom
N_3_H	N	3	ERR5292070	28280	G	C	1	2021-01-28	United Kingdom
N_3_V	N	3	ERR5292070	28281	A	T	0,999924	2021-01-28	United Kingdom
N_3_E	N	3	ERR5292070	28282	T	A	0,999848	2021-01-28	United Kingdom
N_203_K	N	203	ERR5292070	28881	G	A	0,998399	2021-01-28	United Kingdom
N_204_R	N	204	ERR5292070	28883	G	C	0,999738	2021-01-28	United Kingdom
N_235_F	N	235	ERR5292070	28977	C	T	1	2021-01-28	United Kingdom
ORF1ab_1001_I	ORF1ab	1001	ERR5292071	3267	C	T	0,999906	2021-01-28	United Kingdom
ORF1ab_1567_A	ORF1ab	1567	ERR5292071	4964	A	G	1	2021-01-28	United Kingdom
ORF1ab_1708_D	ORF1ab	1708	ERR5292071	5388	C	A	1	2021-01-28	United Kingdom
ORF1ab_2230_T	ORF1ab	2230	ERR5292071	6954	T	C	0,999624	2021-01-28	United Kingdom
ORF1ab_3674_NA	ORF1ab	3674	ERR5292071	11287	G	-TCTGGTTTT	0,996788	2021-01-28	United Kingdom
ORF1ab_3966_R	ORF1ab	3966	ERR5292071	12162	A	G	0,999695	2021-01-28	United Kingdom
ORF1ab_314_L	ORF1ab	314	ERR5292071	14408	C	T	0,999351	2021-01-28	United Kingdom
ORF1ab_1383_R	ORF1ab	1383	ERR5292071	17615	A	G	0,999303	2021-01-28	United Kingdom
S_68_NA	S	68	ERR5292071	21764	A	-TACATG	0,997311	2021-01-28	United Kingdom
S_143_NA	S	143	ERR5292071	21990	T	-TTA	0,998237	2021-01-28	United Kingdom
S_501_Y	S	501	ERR5292071	23063	A	T	0,999467	2021-01-28	United Kingdom
S_570_D	S	570	ERR5292071	23271	C	A	0,999797	2021-01-28	United Kingdom
S_614_G	S	614	ERR5292071	23403	A	G	0,999915	2021-01-28	United Kingdom
S_681_H	S	681	ERR5292071	23604	C	A	1	2021-01-28	United Kingdom
S_716_I	S	716	ERR5292071	23709	C	T	1	2021-01-28	United Kingdom
S_982_A	S	982	ERR5292071	24506	T	G	0,999728	2021-01-28	United Kingdom
S_1118_H	S	1118	ERR5292071	24914	G	C	0,999356	2021-01-28	United Kingdom
S_1214_G	S	1214	ERR5292071	25202	T	G	0,158755	2021-01-28	United Kingdom
ORF8_27_*	ORF8	27	ERR5292071	27972	C	T	1	2021-01-28	United Kingdom
ORF8_52_I	ORF8	52	ERR5292071	28048	G	T	0,999571	2021-01-28	United Kingdom
ORF8_73_C	ORF8	73	ERR5292071	28111	A	G	0,99947	2021-01-28	United Kingdom
N_3_H	N	3	ERR5292071	28280	G	C	0,99995	2021-01-28	United Kingdom
N_3_V	N	3	ERR5292071	28281	A	T	0,999925	2021-01-28	United Kingdom
N_3_E	N	3	ERR5292071	28282	T	A	0,999799	2021-01-28	United Kingdom
N_6_L	N	6	ERR5292071	28290	C	T	0,999761	2021-01-28	United Kingdom
N_203_K	N	203	ERR5292071	28881	G	A	0,998547	2021-01-28	United Kingdom
N_204_R	N	204	ERR5292071	28883	G	C	0,999935	2021-01-28	United Kingdom
N_235_F	N	235	ERR5292071	28977	C	T	0,999793	2021-01-28	United Kingdom
ORF1ab_792_NA	ORF1ab	792	ERR5292073	2639	G	-A	0,0732689	2021-01-27	United Kingdom
ORF1ab_1001_I	ORF1ab	1001	ERR5292073	3267	C	T	0,999889	2021-01-27	United Kingdom
ORF1ab_1199_A	ORF1ab	1199	ERR5292073	3861	T	C	1	2021-01-27	United Kingdom
ORF1ab_1397_V	ORF1ab	1397	ERR5292073	4455	C	T	0,0859832	2021-01-27	United Kingdom
ORF1ab_1708_D	ORF1ab	1708	ERR5292073	5388	C	A	1	2021-01-27	United Kingdom
ORF1ab_2230_T	ORF1ab	2230	ERR5292073	6954	T	C	0,999428	2021-01-27	United Kingdom
ORF1ab_3674_NA	ORF1ab	3674	ERR5292073	11287	G	-TCTGGTTTT	0,999465	2021-01-27	United Kingdom
ORF1ab_3748_I	ORF1ab	3748	ERR5292073	11507	G	A	1	2021-01-27	United Kingdom
ORF1ab_314_L	ORF1ab	314	ERR5292073	14408	C	T	0,999338	2021-01-27	United Kingdom
ORF1ab_481_P	ORF1ab	481	ERR5292073	14908	G	C	0,0508055	2021-01-27	United Kingdom
ORF1ab_1443_V	ORF1ab	1443	ERR5292073	17795	C	T	0,0793522	2021-01-27	United Kingdom
S_68_NA	S	68	ERR5292073	21764	A	-TACATG	0,998343	2021-01-27	United Kingdom
S_143_NA	S	143	ERR5292073	21990	T	-TTA	0,999519	2021-01-27	United Kingdom
S_501_Y	S	501	ERR5292073	23063	A	T	0,999688	2021-01-27	United Kingdom
S_570_D	S	570	ERR5292073	23271	C	A	0,999852	2021-01-27	United Kingdom
S_614_G	S	614	ERR5292073	23403	A	G	0,999566	2021-01-27	United Kingdom
S_681_H	S	681	ERR5292073	23604	C	A	1	2021-01-27	United Kingdom
S_716_I	S	716	ERR5292073	23709	C	T	0,999554	2021-01-27	United Kingdom
S_856_NA	S	856	ERR5292073	24128	A	-ACGGCCTTACTGTT	0,0735294	2021-01-27	United Kingdom
S_982_A	S	982	ERR5292073	24506	T	G	0,9998	2021-01-27	United Kingdom
S_986_N	S	986	ERR5292073	24520	A	C	0,9998	2021-01-27	United Kingdom
S_1118_H	S	1118	ERR5292073	24914	G	C	1	2021-01-27	United Kingdom
S_1130_NA	S	1130	ERR5292073	24952	A	-GGAATT	0,0537497	2021-01-27	United Kingdom
S_1214_G	S	1214	ERR5292073	25202	T	G	0,103908	2021-01-27	United Kingdom
ORF8_27_*	ORF8	27	ERR5292073	27972	C	T	1	2021-01-27	United Kingdom
ORF8_52_I	ORF8	52	ERR5292073	28048	G	T	1	2021-01-27	United Kingdom
ORF8_73_C	ORF8	73	ERR5292073	28111	A	G	0,999845	2021-01-27	United Kingdom
N_3_H	N	3	ERR5292073	28280	G	C	0,999904	2021-01-27	United Kingdom
N_3_V	N	3	ERR5292073	28281	A	T	0,999904	2021-01-27	United Kingdom
N_3_E	N	3	ERR5292073	28282	T	A	0,999807	2021-01-27	United Kingdom
N_203_K	N	203	ERR5292073	28881	G	A	1	2021-01-27	United Kingdom
N_204_R	N	204	ERR5292073	28883	G	C	0,99958	2021-01-27	United Kingdom
N_235_F	N	235	ERR5292073	28977	C	T	0,999568	2021-01-27	United Kingdom
ORF1ab_1001_I	ORF1ab	1001	ERR5292076	3267	C	T	1	2021-01-27	United Kingdom
ORF1ab_1708_D	ORF1ab	1708	ERR5292076	5388	C	A	1	2021-01-27	United Kingdom
ORF1ab_2183_I	ORF1ab	2183	ERR5292076	6813	C	T	0,99989	2021-01-27	United Kingdom
ORF1ab_2230_T	ORF1ab	2230	ERR5292076	6954	T	C	0,999666	2021-01-27	United Kingdom
ORF1ab_3674_NA	ORF1ab	3674	ERR5292076	11287	G	-TCTGGTTTT	0,999683	2021-01-27	United Kingdom
ORF1ab_3748_I	ORF1ab	3748	ERR5292076	11507	G	A	1	2021-01-27	United Kingdom
ORF1ab_314_L	ORF1ab	314	ERR5292076	14408	C	T	0,999436	2021-01-27	United Kingdom
S_68_NA	S	68	ERR5292076	21764	A	-TACATG	0,997854	2021-01-27	United Kingdom
S_143_NA	S	143	ERR5292076	21990	T	-TTA	0,999255	2021-01-27	United Kingdom
S_501_Y	S	501	ERR5292076	23063	A	T	1	2021-01-27	United Kingdom
S_570_D	S	570	ERR5292076	23271	C	A	0,999827	2021-01-27	United Kingdom
S_614_G	S	614	ERR5292076	23403	A	G	0,999629	2021-01-27	United Kingdom
S_681_H	S	681	ERR5292076	23604	C	A	1	2021-01-27	United Kingdom
S_716_I	S	716	ERR5292076	23709	C	T	0,999757	2021-01-27	United Kingdom
S_982_A	S	982	ERR5292076	24506	T	G	1	2021-01-27	United Kingdom
S_1118_H	S	1118	ERR5292076	24914	G	C	0,999596	2021-01-27	United Kingdom
S_1214_G	S	1214	ERR5292076	25202	T	G	0,138246	2021-01-27	United Kingdom
ORF8_27_*	ORF8	27	ERR5292076	27972	C	T	1	2021-01-27	United Kingdom
ORF8_52_I	ORF8	52	ERR5292076	28048	G	T	1	2021-01-27	United Kingdom
ORF8_73_C	ORF8	73	ERR5292076	28111	A	G	0,999804	2021-01-27	United Kingdom
N_3_H	N	3	ERR5292076	28280	G	C	0,999971	2021-01-27	United Kingdom
N_3_V	N	3	ERR5292076	28281	A	T	0,999941	2021-01-27	United Kingdom
N_3_E	N	3	ERR5292076	28282	T	A	0,999823	2021-01-27	United Kingdom
N_203_K	N	203	ERR5292076	28881	G	A	0,99834	2021-01-27	United Kingdom
N_204_R	N	204	ERR5292076	28883	G	C	0,999388	2021-01-27	United Kingdom
N_235_F	N	235	ERR5292076	28977	C	T	0,99979	2021-01-27	United Kingdom
ORF1ab_1001_I	ORF1ab	1001	ERR5292091	3267	C	T	0,999876	2021-01-28	United Kingdom
ORF1ab_1708_D	ORF1ab	1708	ERR5292091	5388	C	A	1	2021-01-28	United Kingdom
ORF1ab_2230_T	ORF1ab	2230	ERR5292091	6954	T	C	0,999819	2021-01-28	United Kingdom
ORF1ab_2859_I	ORF1ab	2859	ERR5292091	8841	C	T	1	2021-01-28	United Kingdom
ORF1ab_3674_NA	ORF1ab	3674	ERR5292091	11287	G	-TCTGGTTTT	0,9994	2021-01-28	United Kingdom
ORF1ab_314_L	ORF1ab	314	ERR5292091	14408	C	T	0,999645	2021-01-28	United Kingdom
ORF1ab_1383_R	ORF1ab	1383	ERR5292091	17615	A	G	1	2021-01-28	United Kingdom
ORF1ab_1871_G	ORF1ab	1871	ERR5292091	19079	A	G	0,996053	2021-01-28	United Kingdom
S_68_NA	S	68	ERR5292091	21764	A	-TACATG	0,997212	2021-01-28	United Kingdom
S_143_NA	S	143	ERR5292091	21990	T	-TTA	0,997254	2021-01-28	United Kingdom
S_501_Y	S	501	ERR5292091	23063	A	T	1	2021-01-28	United Kingdom
S_570_D	S	570	ERR5292091	23271	C	A	0,999902	2021-01-28	United Kingdom
S_614_G	S	614	ERR5292091	23403	A	G	0,999936	2021-01-28	United Kingdom
S_681_H	S	681	ERR5292091	23604	C	A	1	2021-01-28	United Kingdom
S_716_I	S	716	ERR5292091	23709	C	T	1	2021-01-28	United Kingdom
S_982_A	S	982	ERR5292091	24506	T	G	0,999927	2021-01-28	United Kingdom
S_1118_H	S	1118	ERR5292091	24914	G	C	1	2021-01-28	United Kingdom
S_1214_G	S	1214	ERR5292091	25202	T	G	0,175	2021-01-28	United Kingdom
ORF3a_90_F	ORF3a	90	ERR5292091	25660	G	T	0,994767	2021-01-28	United Kingdom
ORF7a_101_NA	ORF7a	101	ERR5292091	27695	T	-TCTTATTGTTGCGGCAATAGTGTTTATAACACTTTGCTTCACACTCAAAAGAAAG	0,9977	2021-01-28	United Kingdom
ORF8_27_*	ORF8	27	ERR5292091	27972	C	T	1	2021-01-28	United Kingdom
ORF8_52_I	ORF8	52	ERR5292091	28048	G	T	0,999754	2021-01-28	United Kingdom
ORF8_73_C	ORF8	73	ERR5292091	28111	A	G	0,999754	2021-01-28	United Kingdom
N_3_H	N	3	ERR5292091	28280	G	C	0,999973	2021-01-28	United Kingdom
N_3_V	N	3	ERR5292091	28281	A	T	0,99989	2021-01-28	United Kingdom
N_3_E	N	3	ERR5292091	28282	T	A	0,999699	2021-01-28	United Kingdom
N_203_K	N	203	ERR5292091	28881	G	A	0,998513	2021-01-28	United Kingdom
N_204_R	N	204	ERR5292091	28883	G	C	0,999687	2021-01-28	United Kingdom
N_235_F	N	235	ERR5292091	28977	C	T	0,999892	2021-01-28	United Kingdom
ORF1ab_1001_I	ORF1ab	1001	ERR5292098	3267	C	T	0,999934	2021-01-27	United Kingdom
ORF1ab_1551_T	ORF1ab	1551	ERR5292098	4917	T	C	0,999744	2021-01-27	United Kingdom
ORF1ab_1708_D	ORF1ab	1708	ERR5292098	5388	C	A	1	2021-01-27	United Kingdom
ORF1ab_2230_T	ORF1ab	2230	ERR5292098	6954	T	C	0,999708	2021-01-27	United Kingdom
ORF1ab_3603_NA	ORF1ab	3603	ERR5292098	11074	C	+T	0,052712	2021-01-27	United Kingdom
ORF1ab_3674_NA	ORF1ab	3674	ERR5292098	11287	G	-TCTGGTTTT	0,99944	2021-01-27	United Kingdom
ORF1ab_314_L	ORF1ab	314	ERR5292098	14408	C	T	1	2021-01-27	United Kingdom
ORF1ab_2536_A	ORF1ab	2536	ERR5292098	21074	T	C	0,999811	2021-01-27	United Kingdom
S_68_NA	S	68	ERR5292098	21764	A	-TACATG	0,998941	2021-01-27	United Kingdom
S_143_NA	S	143	ERR5292098	21990	T	-TTA	0,991933	2021-01-27	United Kingdom
S_501_Y	S	501	ERR5292098	23063	A	T	0,999871	2021-01-27	United Kingdom
S_570_D	S	570	ERR5292098	23271	C	A	0,999844	2021-01-27	United Kingdom
S_614_G	S	614	ERR5292098	23403	A	G	0,99977	2021-01-27	United Kingdom
S_681_H	S	681	ERR5292098	23604	C	A	1	2021-01-27	United Kingdom
S_716_I	S	716	ERR5292098	23709	C	T	0,999784	2021-01-27	United Kingdom
S_982_A	S	982	ERR5292098	24506	T	G	0,999756	2021-01-27	United Kingdom
S_1118_H	S	1118	ERR5292098	24914	G	C	1	2021-01-27	United Kingdom
S_1214_G	S	1214	ERR5292098	25202	T	G	0,159281	2021-01-27	United Kingdom
ORF8_27_*	ORF8	27	ERR5292098	27972	C	T	1	2021-01-27	United Kingdom
ORF8_52_I	ORF8	52	ERR5292098	28048	G	T	1	2021-01-27	United Kingdom
ORF8_68_*	ORF8	68	ERR5292098	28095	A	T	0,998129	2021-01-27	United Kingdom
ORF8_73_C	ORF8	73	ERR5292098	28111	A	G	0,999917	2021-01-27	United Kingdom
N_3_H	N	3	ERR5292098	28280	G	C	0,999935	2021-01-27	United Kingdom
N_3_V	N	3	ERR5292098	28281	A	T	0,999868	2021-01-27	United Kingdom
N_3_E	N	3	ERR5292098	28282	T	A	0,999869	2021-01-27	United Kingdom
N_203_K	N	203	ERR5292098	28881	G	A	0,998519	2021-01-27	United Kingdom
N_204_R	N	204	ERR5292098	28883	G	C	1	2021-01-27	United Kingdom
N_235_F	N	235	ERR5292098	28977	C	T	1	2021-01-27	United Kingdom
ORF1ab_1001_I	ORF1ab	1001	ERR5292102	3267	C	T	0,999906	2021-01-28	United Kingdom
ORF1ab_1708_D	ORF1ab	1708	ERR5292102	5388	C	A	1	2021-01-28	United Kingdom
ORF1ab_2230_T	ORF1ab	2230	ERR5292102	6954	T	C	0,999655	2021-01-28	United Kingdom
ORF1ab_2780_L	ORF1ab	2780	ERR5292102	8603	T	C	0,999685	2021-01-28	United Kingdom
ORF1ab_3674_NA	ORF1ab	3674	ERR5292102	11287	G	-TCTGGTTTT	0,999389	2021-01-28	United Kingdom
ORF1ab_3959_I	ORF1ab	3959	ERR5292102	12141	C	T	0,305947	2021-01-28	United Kingdom
ORF1ab_4355_I	ORF1ab	4355	ERR5292102	13329	C	T	0,999419	2021-01-28	United Kingdom
ORF1ab_314_L	ORF1ab	314	ERR5292102	14408	C	T	0,999408	2021-01-28	United Kingdom
ORF1ab_1383_R	ORF1ab	1383	ERR5292102	17615	A	G	0,999757	2021-01-28	United Kingdom
S_68_NA	S	68	ERR5292102	21764	A	-TACATG	0,99502	2021-01-28	United Kingdom
S_143_NA	S	143	ERR5292102	21990	T	-TTA	0,995936	2021-01-28	United Kingdom
S_501_Y	S	501	ERR5292102	23063	A	T	0,999879	2021-01-28	United Kingdom
S_570_D	S	570	ERR5292102	23271	C	A	0,999944	2021-01-28	United Kingdom
S_614_G	S	614	ERR5292102	23403	A	G	0,99981	2021-01-28	United Kingdom
S_681_H	S	681	ERR5292102	23604	C	A	1	2021-01-28	United Kingdom
S_716_I	S	716	ERR5292102	23709	C	T	0,999848	2021-01-28	United Kingdom
S_982_A	S	982	ERR5292102	24506	T	G	0,999844	2021-01-28	United Kingdom
S_1118_H	S	1118	ERR5292102	24914	G	C	0,999768	2021-01-28	United Kingdom
S_1214_G	S	1214	ERR5292102	25202	T	G	0,168988	2021-01-28	United Kingdom
ORF3a_15_F	ORF3a	15	ERR5292102	25437	G	T	0,999817	2021-01-28	United Kingdom
ORF8_27_*	ORF8	27	ERR5292102	27972	C	T	1	2021-01-28	United Kingdom
ORF8_52_I	ORF8	52	ERR5292102	28048	G	T	1	2021-01-28	United Kingdom
ORF8_73_C	ORF8	73	ERR5292102	28111	A	G	0,999588	2021-01-28	United Kingdom
N_3_H	N	3	ERR5292102	28280	G	C	0,999977	2021-01-28	United Kingdom
N_3_V	N	3	ERR5292102	28281	A	T	0,999862	2021-01-28	United Kingdom
N_3_E	N	3	ERR5292102	28282	T	A	0,999954	2021-01-28	United Kingdom
N_203_K	N	203	ERR5292102	28881	G	A	0,998368	2021-01-28	United Kingdom
N_204_R	N	204	ERR5292102	28883	G	C	0,999822	2021-01-28	United Kingdom
N_235_F	N	235	ERR5292102	28977	C	T	1	2021-01-28	United Kingdom
ORF1ab_1001_I	ORF1ab	1001	ERR5292110	3267	C	T	0,999928	2021-01-28	United Kingdom
ORF1ab_1708_D	ORF1ab	1708	ERR5292110	5388	C	A	1	2021-01-28	United Kingdom
ORF1ab_2230_T	ORF1ab	2230	ERR5292110	6954	T	C	0,992561	2021-01-28	United Kingdom
ORF1ab_3674_NA	ORF1ab	3674	ERR5292110	11287	G	-TCTGGTTTT	0,999618	2021-01-28	United Kingdom
ORF1ab_218_L	ORF1ab	218	ERR5292110	14120	C	T	0,999204	2021-01-28	United Kingdom
ORF1ab_314_L	ORF1ab	314	ERR5292110	14408	C	T	0,99985	2021-01-28	United Kingdom
ORF1ab_910_D	ORF1ab	910	ERR5292110	16197	G	T	1	2021-01-28	United Kingdom
S_36_NA	S	36	ERR5292110	21670	T	-TA	0,054265	2021-01-28	United Kingdom
S_68_NA	S	68	ERR5292110	21764	A	-TACATG	0,997935	2021-01-28	United Kingdom
S_143_NA	S	143	ERR5292110	21990	T	-TTA	0,999328	2021-01-28	United Kingdom
S_501_Y	S	501	ERR5292110	23063	A	T	1	2021-01-28	United Kingdom
S_570_D	S	570	ERR5292110	23271	C	A	0,999964	2021-01-28	United Kingdom
S_614_G	S	614	ERR5292110	23403	A	G	0,999787	2021-01-28	United Kingdom
S_681_H	S	681	ERR5292110	23604	C	A	0,999741	2021-01-28	United Kingdom
S_716_I	S	716	ERR5292110	23709	C	T	0,99948	2021-01-28	United Kingdom
S_982_A	S	982	ERR5292110	24506	T	G	0,999751	2021-01-28	United Kingdom
S_1118_H	S	1118	ERR5292110	24914	G	C	0,999901	2021-01-28	United Kingdom
S_1214_G	S	1214	ERR5292110	25202	T	G	0,0933713	2021-01-28	United Kingdom
ORF8_27_*	ORF8	27	ERR5292110	27972	C	T	1	2021-01-28	United Kingdom
ORF8_52_I	ORF8	52	ERR5292110	28048	G	T	1	2021-01-28	United Kingdom
ORF8_68_*	ORF8	68	ERR5292110	28095	A	T	0,988353	2021-01-28	United Kingdom
ORF8_73_C	ORF8	73	ERR5292110	28111	A	G	0,999925	2021-01-28	United Kingdom
N_3_H	N	3	ERR5292110	28280	G	C	0,999926	2021-01-28	United Kingdom
N_3_V	N	3	ERR5292110	28281	A	T	0,999926	2021-01-28	United Kingdom
N_3_E	N	3	ERR5292110	28282	T	A	0,999963	2021-01-28	United Kingdom
N_203_K	N	203	ERR5292110	28881	G	A	0,996507	2021-01-28	United Kingdom
N_204_R	N	204	ERR5292110	28883	G	C	1	2021-01-28	United Kingdom
N_235_F	N	235	ERR5292110	28977	C	T	1	2021-01-28	United Kingdom
ORF1ab_1001_I	ORF1ab	1001	ERR5292112	3267	C	T	1	2021-01-27	United Kingdom
ORF1ab_1708_D	ORF1ab	1708	ERR5292112	5388	C	A	1	2021-01-27	United Kingdom
ORF1ab_2230_T	ORF1ab	2230	ERR5292112	6954	T	C	1	2021-01-27	United Kingdom
ORF1ab_3261_I	ORF1ab	3261	ERR5292112	10046	G	A	0,108722	2021-01-27	United Kingdom
ORF1ab_3264_C	ORF1ab	3264	ERR5292112	10055	A	T	0,0633971	2021-01-27	United Kingdom
ORF1ab_3674_NA	ORF1ab	3674	ERR5292112	11287	G	-TCTGGTTTT	0,999572	2021-01-27	United Kingdom
ORF1ab_3819_NA	ORF1ab	3819	ERR5292112	11722	G	+T	0,0781307	2021-01-27	United Kingdom
ORF1ab_168_S	ORF1ab	168	ERR5292112	13970	A	G	0,996032	2021-01-27	United Kingdom
ORF1ab_314_L	ORF1ab	314	ERR5292112	14408	C	T	1	2021-01-27	United Kingdom
ORF1ab_1308_G	ORF1ab	1308	ERR5292112	17389	A	G	0,0769231	2021-01-27	United Kingdom
ORF1ab_2044_*	ORF1ab	2044	ERR5292112	19598	G	A	0,0680851	2021-01-27	United Kingdom
S_17_D	S	17	ERR5292112	21611	A	G	0,103107	2021-01-27	United Kingdom
S_68_NA	S	68	ERR5292112	21764	A	-TACATG	0,995489	2021-01-27	United Kingdom
S_143_NA	S	143	ERR5292112	21990	T	-TTA	0,999112	2021-01-27	United Kingdom
S_309_K	S	309	ERR5292112	22487	G	A	0,17878	2021-01-27	United Kingdom
S_501_Y	S	501	ERR5292112	23063	A	T	1	2021-01-27	United Kingdom
S_570_D	S	570	ERR5292112	23271	C	A	0,999886	2021-01-27	United Kingdom
S_614_G	S	614	ERR5292112	23403	A	G	1	2021-01-27	United Kingdom
S_681_H	S	681	ERR5292112	23604	C	A	1	2021-01-27	United Kingdom
S_716_I	S	716	ERR5292112	23709	C	T	1	2021-01-27	United Kingdom
S_982_A	S	982	ERR5292112	24506	T	G	1	2021-01-27	United Kingdom
S_1118_H	S	1118	ERR5292112	24914	G	C	1	2021-01-27	United Kingdom
S_1214_G	S	1214	ERR5292112	25202	T	G	0,148734	2021-01-27	United Kingdom
M_137_K	M	137	ERR5292112	26931	G	A	0,131728	2021-01-27	United Kingdom
ORF8_27_*	ORF8	27	ERR5292112	27972	C	T	1	2021-01-27	United Kingdom
ORF8_52_I	ORF8	52	ERR5292112	28048	G	T	1	2021-01-27	United Kingdom
ORF8_68_*	ORF8	68	ERR5292112	28095	A	T	0,953271	2021-01-27	United Kingdom
ORF8_73_C	ORF8	73	ERR5292112	28111	A	G	1	2021-01-27	United Kingdom
N_3_H	N	3	ERR5292112	28280	G	C	0,999882	2021-01-27	United Kingdom
N_3_V	N	3	ERR5292112	28281	A	T	0,999881	2021-01-27	United Kingdom
N_3_E	N	3	ERR5292112	28282	T	A	0,999763	2021-01-27	United Kingdom
N_203_K	N	203	ERR5292112	28881	G	A	1	2021-01-27	United Kingdom
N_204_R	N	204	ERR5292112	28883	G	C	1	2021-01-27	United Kingdom
N_235_F	N	235	ERR5292112	28977	C	T	1	2021-01-27	United Kingdom
ORF1ab_1001_I	ORF1ab	1001	ERR5292114	3267	C	T	0,999872	2021-01-27	United Kingdom
ORF1ab_1396_N	ORF1ab	1396	ERR5292114	4453	A	C	0,999889	2021-01-27	United Kingdom
ORF1ab_1708_D	ORF1ab	1708	ERR5292114	5388	C	A	0,999442	2021-01-27	United Kingdom
ORF1ab_2230_T	ORF1ab	2230	ERR5292114	6954	T	C	0,99961	2021-01-27	United Kingdom
ORF1ab_3674_NA	ORF1ab	3674	ERR5292114	11287	G	-TCTGGTTTT	0,999627	2021-01-27	United Kingdom
ORF1ab_314_L	ORF1ab	314	ERR5292114	14408	C	T	0,999486	2021-01-27	United Kingdom
S_68_NA	S	68	ERR5292114	21764	A	-TACATG	0,99766	2021-01-27	United Kingdom
S_143_NA	S	143	ERR5292114	21990	T	-TTA	0,999025	2021-01-27	United Kingdom
S_501_Y	S	501	ERR5292114	23063	A	T	1	2021-01-27	United Kingdom
S_570_D	S	570	ERR5292114	23271	C	A	0,999804	2021-01-27	United Kingdom
S_614_G	S	614	ERR5292114	23403	A	G	0,999808	2021-01-27	United Kingdom
S_681_H	S	681	ERR5292114	23604	C	A	1	2021-01-27	United Kingdom
S_716_I	S	716	ERR5292114	23709	C	T	1	2021-01-27	United Kingdom
S_982_A	S	982	ERR5292114	24506	T	G	0,999926	2021-01-27	United Kingdom
S_1118_H	S	1118	ERR5292114	24914	G	C	1	2021-01-27	United Kingdom
S_1214_G	S	1214	ERR5292114	25202	T	G	0,142332	2021-01-27	United Kingdom
ORF3a_185_H	ORF3a	185	ERR5292114	25947	G	T	0,998943	2021-01-27	United Kingdom
ORF8_27_*	ORF8	27	ERR5292114	27972	C	T	0,999724	2021-01-27	United Kingdom
ORF8_52_I	ORF8	52	ERR5292114	28048	G	T	1	2021-01-27	United Kingdom
ORF8_68_*	ORF8	68	ERR5292114	28095	A	T	0,99812	2021-01-27	United Kingdom
ORF8_73_C	ORF8	73	ERR5292114	28111	A	G	0,999755	2021-01-27	United Kingdom
N_3_H	N	3	ERR5292114	28280	G	C	1	2021-01-27	United Kingdom
N_3_V	N	3	ERR5292114	28281	A	T	0,999931	2021-01-27	United Kingdom
N_3_E	N	3	ERR5292114	28282	T	A	0,999862	2021-01-27	United Kingdom
N_203_K	N	203	ERR5292114	28881	G	A	0,998797	2021-01-27	United Kingdom
N_204_R	N	204	ERR5292114	28883	G	C	0,999705	2021-01-27	United Kingdom
N_235_F	N	235	ERR5292114	28977	C	T	0,999694	2021-01-27	United Kingdom
ORF1ab_1001_I	ORF1ab	1001	ERR5292118	3267	C	T	0,999889	2021-01-28	United Kingdom
ORF1ab_1056_L	ORF1ab	1056	ERR5292118	3431	G	T	0,999714	2021-01-28	United Kingdom
ORF1ab_1708_D	ORF1ab	1708	ERR5292118	5388	C	A	1	2021-01-28	United Kingdom
ORF1ab_2230_T	ORF1ab	2230	ERR5292118	6954	T	C	0,999788	2021-01-28	United Kingdom
ORF1ab_3674_NA	ORF1ab	3674	ERR5292118	11287	G	-TCTGGTTTT	0,988615	2021-01-28	United Kingdom
ORF1ab_314_L	ORF1ab	314	ERR5292118	14408	C	T	0,999725	2021-01-28	United Kingdom
ORF1ab_1504_F	ORF1ab	1504	ERR5292118	17977	C	T	1	2021-01-28	United Kingdom
ORF1ab_1561_NA	ORF1ab	1561	ERR5292118	18149	G	-T	0,0756098	2021-01-28	United Kingdom
S_68_NA	S	68	ERR5292118	21764	A	-TACATG	0,997796	2021-01-28	United Kingdom
S_143_NA	S	143	ERR5292118	21990	T	-TTA	0,998283	2021-01-28	United Kingdom
S_501_Y	S	501	ERR5292118	23063	A	T	1	2021-01-28	United Kingdom
S_570_D	S	570	ERR5292118	23271	C	A	0,999852	2021-01-28	United Kingdom
S_614_G	S	614	ERR5292118	23403	A	G	0,999797	2021-01-28	United Kingdom
S_681_H	S	681	ERR5292118	23604	C	A	1	2021-01-28	United Kingdom
S_716_I	S	716	ERR5292118	23709	C	T	0,999834	2021-01-28	United Kingdom
S_982_A	S	982	ERR5292118	24506	T	G	0,999782	2021-01-28	United Kingdom
S_1118_H	S	1118	ERR5292118	24914	G	C	0,999913	2021-01-28	United Kingdom
S_1214_G	S	1214	ERR5292118	25202	T	G	0,146841	2021-01-28	United Kingdom
ORF8_27_*	ORF8	27	ERR5292118	27972	C	T	0,998859	2021-01-28	United Kingdom
ORF8_52_I	ORF8	52	ERR5292118	28048	G	T	1	2021-01-28	United Kingdom
ORF8_68_*	ORF8	68	ERR5292118	28095	A	T	0,997228	2021-01-28	United Kingdom
ORF8_73_C	ORF8	73	ERR5292118	28111	A	G	0,999888	2021-01-28	United Kingdom
N_3_H	N	3	ERR5292118	28280	G	C	0,997698	2021-01-28	United Kingdom
N_3_V	N	3	ERR5292118	28281	A	T	0,999852	2021-01-28	United Kingdom
N_3_E	N	3	ERR5292118	28282	T	A	0,999828	2021-01-28	United Kingdom
N_203_K	N	203	ERR5292118	28881	G	A	0,998948	2021-01-28	United Kingdom
N_204_R	N	204	ERR5292118	28883	G	C	0,999623	2021-01-28	United Kingdom
N_226_S	N	226	ERR5292118	28951	A	T	0,101173	2021-01-28	United Kingdom
N_235_F	N	235	ERR5292118	28977	C	T	0,9998	2021-01-28	United Kingdom
ORF1ab_1001_I	ORF1ab	1001	ERR5292119	3267	C	T	0,999925	2021-01-27	United Kingdom
ORF1ab_1551_T	ORF1ab	1551	ERR5292119	4917	T	C	1	2021-01-27	United Kingdom
ORF1ab_1708_D	ORF1ab	1708	ERR5292119	5388	C	A	1	2021-01-27	United Kingdom
ORF1ab_2230_T	ORF1ab	2230	ERR5292119	6954	T	C	0,999877	2021-01-27	United Kingdom
ORF1ab_3674_NA	ORF1ab	3674	ERR5292119	11287	G	-TCTGGTTTT	0,999602	2021-01-27	United Kingdom
ORF1ab_314_L	ORF1ab	314	ERR5292119	14408	C	T	0,999555	2021-01-27	United Kingdom
ORF1ab_2536_A	ORF1ab	2536	ERR5292119	21074	T	C	0,999539	2021-01-27	United Kingdom
S_68_NA	S	68	ERR5292119	21764	A	-TACATG	0,997119	2021-01-27	United Kingdom
S_143_NA	S	143	ERR5292119	21990	T	-TTA	0,998835	2021-01-27	United Kingdom
S_501_Y	S	501	ERR5292119	23063	A	T	1	2021-01-27	United Kingdom
S_570_D	S	570	ERR5292119	23271	C	A	0,999926	2021-01-27	United Kingdom
S_614_G	S	614	ERR5292119	23403	A	G	0,999891	2021-01-27	United Kingdom
S_681_H	S	681	ERR5292119	23604	C	A	1	2021-01-27	United Kingdom
S_716_I	S	716	ERR5292119	23709	C	T	1	2021-01-27	United Kingdom
S_982_A	S	982	ERR5292119	24506	T	G	0,999852	2021-01-27	United Kingdom
S_1118_H	S	1118	ERR5292119	24914	G	C	1	2021-01-27	United Kingdom
S_1214_G	S	1214	ERR5292119	25202	T	G	0,10989	2021-01-27	United Kingdom
ORF8_27_*	ORF8	27	ERR5292119	27972	C	T	1	2021-01-27	United Kingdom
ORF8_52_I	ORF8	52	ERR5292119	28048	G	T	1	2021-01-27	United Kingdom
ORF8_68_*	ORF8	68	ERR5292119	28095	A	T	0,99787	2021-01-27	United Kingdom
ORF8_73_C	ORF8	73	ERR5292119	28111	A	G	0,999874	2021-01-27	United Kingdom
N_3_H	N	3	ERR5292119	28280	G	C	0,999959	2021-01-27	United Kingdom
N_3_V	N	3	ERR5292119	28281	A	T	0,999918	2021-01-27	United Kingdom
N_3_E	N	3	ERR5292119	28282	T	A	0,999429	2021-01-27	United Kingdom
N_203_K	N	203	ERR5292119	28881	G	A	0,998597	2021-01-27	United Kingdom
N_204_R	N	204	ERR5292119	28883	G	C	1	2021-01-27	United Kingdom
N_235_F	N	235	ERR5292119	28977	C	T	0,999291	2021-01-27	United Kingdom
ORF1ab_1001_I	ORF1ab	1001	ERR5292120	3267	C	T	1	2021-01-27	United Kingdom
ORF1ab_1094_NA	ORF1ab	1094	ERR5292120	3545	A	-ATG	0,115976	2021-01-27	United Kingdom
ORF1ab_1095_V	ORF1ab	1095	ERR5292120	3549	G	T	0,0787879	2021-01-27	United Kingdom
ORF1ab_1550_I	ORF1ab	1550	ERR5292120	4913	G	A	0,0665381	2021-01-27	United Kingdom
ORF1ab_1550_A	ORF1ab	1550	ERR5292120	4914	T	C	0,0649225	2021-01-27	United Kingdom
ORF1ab_1708_D	ORF1ab	1708	ERR5292120	5388	C	A	1	2021-01-27	United Kingdom
ORF1ab_2230_T	ORF1ab	2230	ERR5292120	6954	T	C	1	2021-01-27	United Kingdom
ORF1ab_3236_N	ORF1ab	3236	ERR5292120	9973	G	T	0,0824623	2021-01-27	United Kingdom
ORF1ab_3417_H	ORF1ab	3417	ERR5292120	10514	T	C	0,0619864	2021-01-27	United Kingdom
ORF1ab_3447_NA	ORF1ab	3447	ERR5292120	10605	C	+T	0,0633178	2021-01-27	United Kingdom
ORF1ab_3449_F	ORF1ab	3449	ERR5292120	10610	G	T	1	2021-01-27	United Kingdom
ORF1ab_3674_NA	ORF1ab	3674	ERR5292120	11287	G	-TCTGGTTTT	0,999665	2021-01-27	United Kingdom
ORF1ab_4272_V	ORF1ab	4272	ERR5292120	13079	T	G	0,0537283	2021-01-27	United Kingdom
ORF1ab_314_L	ORF1ab	314	ERR5292120	14408	C	T	0,999746	2021-01-27	United Kingdom
S_5_F	S	5	ERR5292120	21575	C	T	1	2021-01-27	United Kingdom
S_68_NA	S	68	ERR5292120	21764	A	-TACATG	0,996377	2021-01-27	United Kingdom
S_143_NA	S	143	ERR5292120	21990	T	-TTA	0,999047	2021-01-27	United Kingdom
S_501_Y	S	501	ERR5292120	23063	A	T	1	2021-01-27	United Kingdom
S_570_D	S	570	ERR5292120	23271	C	A	1	2021-01-27	United Kingdom
S_614_G	S	614	ERR5292120	23403	A	G	0,999738	2021-01-27	United Kingdom
S_681_H	S	681	ERR5292120	23604	C	A	1	2021-01-27	United Kingdom
S_716_I	S	716	ERR5292120	23709	C	T	1	2021-01-27	United Kingdom
S_787_NA	S	787	ERR5292120	23921	C	-AA	0,056926	2021-01-27	United Kingdom
S_982_A	S	982	ERR5292120	24506	T	G	1	2021-01-27	United Kingdom
S_1118_H	S	1118	ERR5292120	24914	G	C	0,999771	2021-01-27	United Kingdom
S_1214_G	S	1214	ERR5292120	25202	T	G	0,135053	2021-01-27	United Kingdom
ORF3a_127_P	ORF3a	127	ERR5292120	25772	T	C	0,05	2021-01-27	United Kingdom
ORF8_27_*	ORF8	27	ERR5292120	27972	C	T	1	2021-01-27	United Kingdom
ORF8_52_I	ORF8	52	ERR5292120	28048	G	T	1	2021-01-27	United Kingdom
ORF8_68_*	ORF8	68	ERR5292120	28095	A	T	0,987654	2021-01-27	United Kingdom
ORF8_73_C	ORF8	73	ERR5292120	28111	A	G	0,999905	2021-01-27	United Kingdom
N_3_H	N	3	ERR5292120	28280	G	C	1	2021-01-27	United Kingdom
N_3_V	N	3	ERR5292120	28281	A	T	0,999665	2021-01-27	United Kingdom
N_3_E	N	3	ERR5292120	28282	T	A	0,999916	2021-01-27	United Kingdom
N_203_K	N	203	ERR5292120	28881	G	A	1	2021-01-27	United Kingdom
N_204_R	N	204	ERR5292120	28883	G	C	1	2021-01-27	United Kingdom
N_235_F	N	235	ERR5292120	28977	C	T	1	2021-01-27	United Kingdom
N_351_NA	N	351	ERR5292120	29324	A	+T	0,0524823	2021-01-27	United Kingdom
ORF1ab_57_NA	ORF1ab	57	ERR5292121	434	G	+A	0,0520095	2021-01-27	United Kingdom
ORF1ab_140_NA	ORF1ab	140	ERR5292121	684	T	-A	0,0831843	2021-01-27	United Kingdom
ORF1ab_770_I	ORF1ab	770	ERR5292121	2574	C	T	0,0660199	2021-01-27	United Kingdom
ORF1ab_1001_I	ORF1ab	1001	ERR5292121	3267	C	T	1	2021-01-27	United Kingdom
ORF1ab_1083_I	ORF1ab	1083	ERR5292121	3514	G	T	0,0836933	2021-01-27	United Kingdom
ORF1ab_1201_NA	ORF1ab	1201	ERR5292121	3866	C	-AA	0,165217	2021-01-27	United Kingdom
ORF1ab_1355_V	ORF1ab	1355	ERR5292121	4328	A	G	0,0851257	2021-01-27	United Kingdom
ORF1ab_1708_D	ORF1ab	1708	ERR5292121	5388	C	A	1	2021-01-27	United Kingdom
ORF1ab_1841_A	ORF1ab	1841	ERR5292121	5786	T	G	0,100055	2021-01-27	United Kingdom
ORF1ab_2008_NA	ORF1ab	2008	ERR5292121	6288	G	-GT	0,166667	2021-01-27	United Kingdom
ORF1ab_2230_T	ORF1ab	2230	ERR5292121	6954	T	C	1	2021-01-27	United Kingdom
ORF1ab_2248_T	ORF1ab	2248	ERR5292121	7007	G	A	0,0521523	2021-01-27	United Kingdom
ORF1ab_2483_L	ORF1ab	2483	ERR5292121	7713	C	T	0,0958606	2021-01-27	United Kingdom
ORF1ab_2488_F	ORF1ab	2488	ERR5292121	7728	C	T	1	2021-01-27	United Kingdom
ORF1ab_2828_V	ORF1ab	2828	ERR5292121	8748	C	T	0,159341	2021-01-27	United Kingdom
ORF1ab_2842_A	ORF1ab	2842	ERR5292121	8790	G	C	0,165775	2021-01-27	United Kingdom
ORF1ab_3421_F	ORF1ab	3421	ERR5292121	10527	C	T	0,0738477	2021-01-27	United Kingdom
ORF1ab_3674_NA	ORF1ab	3674	ERR5292121	11287	G	-TCTGGTTTT	0,999799	2021-01-27	United Kingdom
ORF1ab_3810_NA	ORF1ab	3810	ERR5292121	11693	G	-T	0,0740307	2021-01-27	United Kingdom
ORF1ab_3831_S	ORF1ab	3831	ERR5292121	11756	C	T	0,156499	2021-01-27	United Kingdom
ORF1ab_3887_F	ORF1ab	3887	ERR5292121	11926	G	C	0,054748	2021-01-27	United Kingdom
ORF1ab_4235_Y	ORF1ab	4235	ERR5292121	12968	A	T	0,0962567	2021-01-27	United Kingdom
ORF1ab_4280_NA	ORF1ab	4280	ERR5292121	13105	C	-A	0,054659	2021-01-27	United Kingdom
ORF1ab_4393_L	ORF1ab	4393	ERR5292121	13443	C	T	0,0849624	2021-01-27	United Kingdom
ORF1ab_215_*	ORF1ab	215	ERR5292121	14110	C	T	0,0970246	2021-01-27	United Kingdom
ORF1ab_218_L	ORF1ab	218	ERR5292121	14120	C	T	0,999347	2021-01-27	United Kingdom
ORF1ab_313_L	ORF1ab	313	ERR5292121	14405	C	T	0,123801	2021-01-27	United Kingdom
ORF1ab_314_L	ORF1ab	314	ERR5292121	14408	C	T	0,999716	2021-01-27	United Kingdom
ORF1ab_515_*	ORF1ab	515	ERR5292121	15010	C	T	0,116505	2021-01-27	United Kingdom
ORF1ab_718_F	ORF1ab	718	ERR5292121	15619	C	T	0,0780271	2021-01-27	United Kingdom
ORF1ab_773_L	ORF1ab	773	ERR5292121	15784	T	C	0,0953741	2021-01-27	United Kingdom
ORF1ab_1016_NA	ORF1ab	1016	ERR5292121	16515	T	-A	0,0617683	2021-01-27	United Kingdom
ORF1ab_1078_C	ORF1ab	1078	ERR5292121	16699	C	T	0,0622736	2021-01-27	United Kingdom
ORF1ab_1265_NA	ORF1ab	1265	ERR5292121	17260	T	-G	0,064467	2021-01-27	United Kingdom
ORF1ab_1636_F	ORF1ab	1636	ERR5292121	18374	C	T	0,17383	2021-01-27	United Kingdom
ORF1ab_1769_*	ORF1ab	1769	ERR5292121	18772	C	T	0,209767	2021-01-27	United Kingdom
ORF1ab_1975_S	ORF1ab	1975	ERR5292121	19390	C	T	1	2021-01-27	United Kingdom
ORF1ab_1978_F	ORF1ab	1978	ERR5292121	19400	C	T	0,166086	2021-01-27	United Kingdom
ORF1ab_2335_NA	ORF1ab	2335	ERR5292121	20470	C	-A	0,0547236	2021-01-27	United Kingdom
ORF1ab_2655_V	ORF1ab	2655	ERR5292121	21431	C	T	0,0531617	2021-01-27	United Kingdom
S_19_I	S	19	ERR5292121	21618	C	T	0,117152	2021-01-27	United Kingdom
S_36_A	S	36	ERR5292121	21669	T	C	0,0996678	2021-01-27	United Kingdom
S_68_NA	S	68	ERR5292121	21764	A	-TACATG	0,997618	2021-01-27	United Kingdom
S_143_NA	S	143	ERR5292121	21990	T	-TTA	0,999412	2021-01-27	United Kingdom
S_157_L	S	157	ERR5292121	22031	T	C	0,0626253	2021-01-27	United Kingdom
S_501_Y	S	501	ERR5292121	23063	A	T	1	2021-01-27	United Kingdom
S_513_F	S	513	ERR5292121	23099	C	T	0,201478	2021-01-27	United Kingdom
S_570_D	S	570	ERR5292121	23271	C	A	0,999929	2021-01-27	United Kingdom
S_582_F	S	582	ERR5292121	23306	C	T	0,0629491	2021-01-27	United Kingdom
S_614_G	S	614	ERR5292121	23403	A	G	1	2021-01-27	United Kingdom
S_680_NA	S	680	ERR5292121	23602	T	-C	0,0759331	2021-01-27	United Kingdom
S_681_H	S	681	ERR5292121	23604	C	A	1	2021-01-27	United Kingdom
S_716_I	S	716	ERR5292121	23709	C	T	1	2021-01-27	United Kingdom
S_752_NA	S	752	ERR5292121	23816	C	-T	0,0901379	2021-01-27	United Kingdom
S_930_S	S	930	ERR5292121	24350	G	T	0,141593	2021-01-27	United Kingdom
S_982_A	S	982	ERR5292121	24506	T	G	0,999013	2021-01-27	United Kingdom
S_992_NA	S	992	ERR5292121	24536	C	-AA	0,139191	2021-01-27	United Kingdom
S_1049_F	S	1049	ERR5292121	24707	C	T	0,139466	2021-01-27	United Kingdom
S_1118_H	S	1118	ERR5292121	24914	G	C	0,999508	2021-01-27	United Kingdom
S_1214_G	S	1214	ERR5292121	25202	T	G	0,232068	2021-01-27	United Kingdom
S_1215_NA	S	1215	ERR5292121	25207	C	-A	0,129428	2021-01-27	United Kingdom
M_10_NA	M	10	ERR5292121	26550	G	-TTGAAGAGCTTAAAAAGCTCC	0,0646104	2021-01-27	United Kingdom
ORF7b_15_V	ORF7b	15	ERR5292121	27799	C	T	0,0845152	2021-01-27	United Kingdom
ORF8_27_*	ORF8	27	ERR5292121	27972	C	T	1	2021-01-27	United Kingdom
ORF8_52_I	ORF8	52	ERR5292121	28048	G	T	1	2021-01-27	United Kingdom
ORF8_68_*	ORF8	68	ERR5292121	28095	A	T	0,991736	2021-01-27	United Kingdom
ORF8_73_C	ORF8	73	ERR5292121	28111	A	G	0,99951	2021-01-27	United Kingdom
N_3_H	N	3	ERR5292121	28280	G	C	0,999832	2021-01-27	United Kingdom
N_3_V	N	3	ERR5292121	28281	A	T	0,999916	2021-01-27	United Kingdom
N_3_E	N	3	ERR5292121	28282	T	A	0,999916	2021-01-27	United Kingdom
N_168_L	N	168	ERR5292121	28776	C	T	0,0588928	2021-01-27	United Kingdom
N_203_K	N	203	ERR5292121	28881	G	A	0,996222	2021-01-27	United Kingdom
N_204_R	N	204	ERR5292121	28883	G	C	1	2021-01-27	United Kingdom
N_235_F	N	235	ERR5292121	28977	C	T	0,998811	2021-01-27	United Kingdom
ORF10_21_I	ORF10	21	ERR5292121	29620	G	A	0,0577137	2021-01-27	United Kingdom
ORF10_28_V	ORF10	28	ERR5292121	29640	C	T	0,0512821	2021-01-27	United Kingdom
ORF1ab_106_A	ORF1ab	106	ERR5292128	582	T	C	0,999595	2021-01-27	United Kingdom
ORF1ab_1001_I	ORF1ab	1001	ERR5292128	3267	C	T	0,999942	2021-01-27	United Kingdom
ORF1ab_1708_D	ORF1ab	1708	ERR5292128	5388	C	A	0,999113	2021-01-27	United Kingdom
ORF1ab_2230_T	ORF1ab	2230	ERR5292128	6954	T	C	0,999703	2021-01-27	United Kingdom
ORF1ab_2607_K	ORF1ab	2607	ERR5292128	8084	G	A	0,999697	2021-01-27	United Kingdom
ORF1ab_3674_NA	ORF1ab	3674	ERR5292128	11287	G	-TCTGGTTTT	0,999315	2021-01-27	United Kingdom
ORF1ab_3927_V	ORF1ab	3927	ERR5292128	12044	A	G	0,999728	2021-01-27	United Kingdom
ORF1ab_314_L	ORF1ab	314	ERR5292128	14408	C	T	0,999294	2021-01-27	United Kingdom
ORF1ab_1383_R	ORF1ab	1383	ERR5292128	17615	A	G	0,999775	2021-01-27	United Kingdom
S_68_NA	S	68	ERR5292128	21764	A	-TACATG	0,998438	2021-01-27	United Kingdom
S_143_NA	S	143	ERR5292128	21990	T	-TTA	0,999616	2021-01-27	United Kingdom
S_501_Y	S	501	ERR5292128	23063	A	T	0,999886	2021-01-27	United Kingdom
S_570_D	S	570	ERR5292128	23271	C	A	0,999815	2021-01-27	United Kingdom
S_614_G	S	614	ERR5292128	23403	A	G	0,999855	2021-01-27	United Kingdom
S_681_H	S	681	ERR5292128	23604	C	A	1	2021-01-27	United Kingdom
S_716_I	S	716	ERR5292128	23709	C	T	0,999855	2021-01-27	United Kingdom
S_982_A	S	982	ERR5292128	24506	T	G	0,999903	2021-01-27	United Kingdom
S_1118_H	S	1118	ERR5292128	24914	G	C	1	2021-01-27	United Kingdom
S_1214_G	S	1214	ERR5292128	25202	T	G	0,229665	2021-01-27	United Kingdom
ORF8_27_*	ORF8	27	ERR5292128	27972	C	T	1	2021-01-27	United Kingdom
ORF8_52_I	ORF8	52	ERR5292128	28048	G	T	1	2021-01-27	United Kingdom
ORF8_73_C	ORF8	73	ERR5292128	28111	A	G	0,999844	2021-01-27	United Kingdom
N_3_H	N	3	ERR5292128	28280	G	C	0,999875	2021-01-27	United Kingdom
N_3_V	N	3	ERR5292128	28281	A	T	0,999718	2021-01-27	United Kingdom
N_3_E	N	3	ERR5292128	28282	T	A	0,999719	2021-01-27	United Kingdom
N_203_K	N	203	ERR5292128	28881	G	A	0,998802	2021-01-27	United Kingdom
N_204_R	N	204	ERR5292128	28883	G	C	0,999832	2021-01-27	United Kingdom
N_235_F	N	235	ERR5292128	28977	C	T	1	2021-01-27	United Kingdom
ORF1ab_46_F	ORF1ab	46	ERR5292129	401	C	T	0,999014	2021-01-27	United Kingdom
ORF1ab_1001_I	ORF1ab	1001	ERR5292129	3267	C	T	1	2021-01-27	United Kingdom
ORF1ab_1708_D	ORF1ab	1708	ERR5292129	5388	C	A	1	2021-01-27	United Kingdom
ORF1ab_2230_T	ORF1ab	2230	ERR5292129	6954	T	C	0,999541	2021-01-27	United Kingdom
ORF1ab_3674_NA	ORF1ab	3674	ERR5292129	11287	G	-TCTGGTTTT	0,999734	2021-01-27	United Kingdom
ORF1ab_314_L	ORF1ab	314	ERR5292129	14408	C	T	0,999787	2021-01-27	United Kingdom
S_68_NA	S	68	ERR5292129	21764	A	-TACATG	0,99713	2021-01-27	United Kingdom
S_143_NA	S	143	ERR5292129	21990	T	-TTA	0,999555	2021-01-27	United Kingdom
S_501_Y	S	501	ERR5292129	23063	A	T	1	2021-01-27	United Kingdom
S_570_D	S	570	ERR5292129	23271	C	A	0,999815	2021-01-27	United Kingdom
S_614_G	S	614	ERR5292129	23403	A	G	0,999775	2021-01-27	United Kingdom
S_681_H	S	681	ERR5292129	23604	C	A	1	2021-01-27	United Kingdom
S_716_I	S	716	ERR5292129	23709	C	T	1	2021-01-27	United Kingdom
S_982_A	S	982	ERR5292129	24506	T	G	1	2021-01-27	United Kingdom
S_1118_H	S	1118	ERR5292129	24914	G	C	0,999686	2021-01-27	United Kingdom
S_1214_G	S	1214	ERR5292129	25202	T	G	0,187364	2021-01-27	United Kingdom
ORF7a_73_Y	ORF7a	73	ERR5292129	27610	C	T	0,999847	2021-01-27	United Kingdom
ORF8_27_*	ORF8	27	ERR5292129	27972	C	T	1	2021-01-27	United Kingdom
ORF8_52_I	ORF8	52	ERR5292129	28048	G	T	1	2021-01-27	United Kingdom
ORF8_55_V	ORF8	55	ERR5292129	28057	C	T	0,998927	2021-01-27	United Kingdom
ORF8_73_C	ORF8	73	ERR5292129	28111	A	G	0,999954	2021-01-27	United Kingdom
N_3_H	N	3	ERR5292129	28280	G	C	1	2021-01-27	United Kingdom
N_3_V	N	3	ERR5292129	28281	A	T	0,999679	2021-01-27	United Kingdom
N_3_E	N	3	ERR5292129	28282	T	A	0,999771	2021-01-27	United Kingdom
N_203_K	N	203	ERR5292129	28881	G	A	0,998248	2021-01-27	United Kingdom
N_204_R	N	204	ERR5292129	28883	G	C	1	2021-01-27	United Kingdom
N_235_F	N	235	ERR5292129	28977	C	T	0,999406	2021-01-27	United Kingdom
ORF1ab_971_L	ORF1ab	971	ERR5292134	3177	C	T	0,999895	2021-01-27	United Kingdom
ORF1ab_1001_I	ORF1ab	1001	ERR5292134	3267	C	T	0,999936	2021-01-27	United Kingdom
ORF1ab_1708_D	ORF1ab	1708	ERR5292134	5388	C	A	1	2021-01-27	United Kingdom
ORF1ab_2230_T	ORF1ab	2230	ERR5292134	6954	T	C	0,999822	2021-01-27	United Kingdom
ORF1ab_3674_NA	ORF1ab	3674	ERR5292134	11287	G	-TCTGGTTTT	0,999647	2021-01-27	United Kingdom
ORF1ab_4364_I	ORF1ab	4364	ERR5292134	13356	C	T	0,999684	2021-01-27	United Kingdom
ORF1ab_17_I	ORF1ab	17	ERR5292134	13517	C	T	0,998423	2021-01-27	United Kingdom
ORF1ab_176_V	ORF1ab	176	ERR5292134	13994	C	T	1	2021-01-27	United Kingdom
ORF1ab_314_L	ORF1ab	314	ERR5292134	14408	C	T	0,998822	2021-01-27	United Kingdom
S_68_NA	S	68	ERR5292134	21764	A	-TACATG	0,998086	2021-01-27	United Kingdom
S_143_NA	S	143	ERR5292134	21990	T	-TTA	0,997647	2021-01-27	United Kingdom
S_501_Y	S	501	ERR5292134	23063	A	T	1	2021-01-27	United Kingdom
S_570_D	S	570	ERR5292134	23271	C	A	0,999903	2021-01-27	United Kingdom
S_614_G	S	614	ERR5292134	23403	A	G	0,999716	2021-01-27	United Kingdom
S_681_H	S	681	ERR5292134	23604	C	A	0,999715	2021-01-27	United Kingdom
S_716_I	S	716	ERR5292134	23709	C	T	1	2021-01-27	United Kingdom
S_982_A	S	982	ERR5292134	24506	T	G	1	2021-01-27	United Kingdom
S_1118_H	S	1118	ERR5292134	24914	G	C	0,9999	2021-01-27	United Kingdom
S_1214_G	S	1214	ERR5292134	25202	T	G	0,147472	2021-01-27	United Kingdom
ORF8_27_*	ORF8	27	ERR5292134	27972	C	T	1	2021-01-27	United Kingdom
ORF8_52_I	ORF8	52	ERR5292134	28048	G	T	0,999759	2021-01-27	United Kingdom
ORF8_73_C	ORF8	73	ERR5292134	28111	A	G	0,999712	2021-01-27	United Kingdom
N_3_H	N	3	ERR5292134	28280	G	C	0,999956	2021-01-27	United Kingdom
N_3_V	N	3	ERR5292134	28281	A	T	0,999778	2021-01-27	United Kingdom
N_3_E	N	3	ERR5292134	28282	T	A	0,999955	2021-01-27	United Kingdom
N_203_K	N	203	ERR5292134	28881	G	A	0,997936	2021-01-27	United Kingdom
N_204_R	N	204	ERR5292134	28883	G	C	0,999774	2021-01-27	United Kingdom
N_235_F	N	235	ERR5292134	28977	C	T	0,999535	2021-01-27	United Kingdom
ORF1ab_1001_I	ORF1ab	1001	ERR5292135	3267	C	T	1	2021-01-27	United Kingdom
ORF1ab_1287_A	ORF1ab	1287	ERR5292135	4125	T	C	0,0951351	2021-01-27	United Kingdom
ORF1ab_2230_T	ORF1ab	2230	ERR5292135	6954	T	C	1	2021-01-27	United Kingdom
ORF1ab_2423_R	ORF1ab	2423	ERR5292135	7532	T	C	0,0660201	2021-01-27	United Kingdom
ORF1ab_2780_L	ORF1ab	2780	ERR5292135	8603	T	C	1	2021-01-27	United Kingdom
ORF1ab_3604_L	ORF1ab	3604	ERR5292135	11075	T	C	0,0644979	2021-01-27	United Kingdom
ORF1ab_3674_NA	ORF1ab	3674	ERR5292135	11287	G	-TCTGGTTTT	0,999591	2021-01-27	United Kingdom
ORF1ab_314_L	ORF1ab	314	ERR5292135	14408	C	T	1	2021-01-27	United Kingdom
ORF1ab_418_NA	ORF1ab	418	ERR5292135	14720	G	+T	0,0618557	2021-01-27	United Kingdom
ORF1ab_675_E	ORF1ab	675	ERR5292135	15492	T	G	0,0546282	2021-01-27	United Kingdom
ORF1ab_1383_R	ORF1ab	1383	ERR5292135	17615	A	G	1	2021-01-27	United Kingdom
ORF1ab_2326_A	ORF1ab	2326	ERR5292135	20444	T	C	0,0553499	2021-01-27	United Kingdom
ORF1ab_2343_R	ORF1ab	2343	ERR5292135	20494	T	C	0,0581864	2021-01-27	United Kingdom
ORF1ab_2505_NA	ORF1ab	2505	ERR5292135	20981	A	-T	0,0554024	2021-01-27	United Kingdom
S_68_NA	S	68	ERR5292135	21764	A	-TACATG	0,997081	2021-01-27	United Kingdom
S_143_NA	S	143	ERR5292135	21990	T	-TTA	0,998654	2021-01-27	United Kingdom
S_501_Y	S	501	ERR5292135	23063	A	T	1	2021-01-27	United Kingdom
S_570_D	S	570	ERR5292135	23271	C	A	0,999873	2021-01-27	United Kingdom
S_593_S	S	593	ERR5292135	23339	G	A	0,0509594	2021-01-27	United Kingdom
S_614_G	S	614	ERR5292135	23403	A	G	0,999876	2021-01-27	United Kingdom
S_681_H	S	681	ERR5292135	23604	C	A	1	2021-01-27	United Kingdom
S_716_I	S	716	ERR5292135	23709	C	T	1	2021-01-27	United Kingdom
S_982_A	S	982	ERR5292135	24506	T	G	1	2021-01-27	United Kingdom
S_1012_*	S	1012	ERR5292135	24597	T	A	0,0557295	2021-01-27	United Kingdom
S_1118_H	S	1118	ERR5292135	24914	G	C	1	2021-01-27	United Kingdom
S_1133_F	S	1133	ERR5292135	24959	G	T	1	2021-01-27	United Kingdom
S_1214_G	S	1214	ERR5292135	25202	T	G	0,142487	2021-01-27	United Kingdom
ORF3a_15_F	ORF3a	15	ERR5292135	25437	G	T	0,999677	2021-01-27	United Kingdom
M_174_*	M	174	ERR5292135	27042	C	T	0,0826008	2021-01-27	United Kingdom
ORF8_27_*	ORF8	27	ERR5292135	27972	C	T	0,996825	2021-01-27	United Kingdom
ORF8_52_I	ORF8	52	ERR5292135	28048	G	T	1	2021-01-27	United Kingdom
ORF8_73_C	ORF8	73	ERR5292135	28111	A	G	1	2021-01-27	United Kingdom
N_3_H	N	3	ERR5292135	28280	G	C	0,99995	2021-01-27	United Kingdom
N_3_V	N	3	ERR5292135	28281	A	T	0,999899	2021-01-27	United Kingdom
N_3_E	N	3	ERR5292135	28282	T	A	0,999698	2021-01-27	United Kingdom
N_203_K	N	203	ERR5292135	28881	G	A	0,998303	2021-01-27	United Kingdom
N_204_R	N	204	ERR5292135	28883	G	C	1	2021-01-27	United Kingdom
N_235_F	N	235	ERR5292135	28977	C	T	1	2021-01-27	United Kingdom
N_253_G	N	253	ERR5292135	29031	A	G	0,0663126	2021-01-27	United Kingdom
ORF1ab_1001_I	ORF1ab	1001	ERR5292138	3267	C	T	0,999949	2021-01-27	United Kingdom
ORF1ab_1708_D	ORF1ab	1708	ERR5292138	5388	C	A	1	2021-01-27	United Kingdom
ORF1ab_2230_T	ORF1ab	2230	ERR5292138	6954	T	C	0,999574	2021-01-27	United Kingdom
ORF1ab_3674_NA	ORF1ab	3674	ERR5292138	11287	G	-TCTGGTTTT	0,994978	2021-01-27	United Kingdom
ORF1ab_314_L	ORF1ab	314	ERR5292138	14408	C	T	0,999861	2021-01-27	United Kingdom
ORF1ab_1383_R	ORF1ab	1383	ERR5292138	17615	A	G	1	2021-01-27	United Kingdom
S_68_NA	S	68	ERR5292138	21764	A	-TACATG	0,998195	2021-01-27	United Kingdom
S_143_NA	S	143	ERR5292138	21990	T	-TTA	0,999308	2021-01-27	United Kingdom
S_501_Y	S	501	ERR5292138	23063	A	T	1	2021-01-27	United Kingdom
S_570_D	S	570	ERR5292138	23271	C	A	0,999964	2021-01-27	United Kingdom
S_614_G	S	614	ERR5292138	23403	A	G	0,999716	2021-01-27	United Kingdom
S_681_H	S	681	ERR5292138	23604	C	A	0,999813	2021-01-27	United Kingdom
S_716_I	S	716	ERR5292138	23709	C	T	1	2021-01-27	United Kingdom
S_982_A	S	982	ERR5292138	24506	T	G	0,999809	2021-01-27	United Kingdom
S_1118_H	S	1118	ERR5292138	24914	G	C	0,999895	2021-01-27	United Kingdom
S_1214_G	S	1214	ERR5292138	25202	T	G	0,121453	2021-01-27	United Kingdom
ORF8_27_*	ORF8	27	ERR5292138	27972	C	T	0,999498	2021-01-27	United Kingdom
ORF8_52_I	ORF8	52	ERR5292138	28048	G	T	0,999263	2021-01-27	United Kingdom
ORF8_73_C	ORF8	73	ERR5292138	28111	A	G	0,999179	2021-01-27	United Kingdom
N_3_H	N	3	ERR5292138	28280	G	C	0,998483	2021-01-27	United Kingdom
N_3_V	N	3	ERR5292138	28281	A	T	0,999883	2021-01-27	United Kingdom
N_3_E	N	3	ERR5292138	28282	T	A	0,998715	2021-01-27	United Kingdom
N_203_K	N	203	ERR5292138	28881	G	A	0,998527	2021-01-27	United Kingdom
N_204_R	N	204	ERR5292138	28883	G	C	0,997618	2021-01-27	United Kingdom
N_235_F	N	235	ERR5292138	28977	C	T	1	2021-01-27	United Kingdom
ORF1ab_82_NA	ORF1ab	82	ERR5292144	509	G	-GTCATGTTA	0,39645	2021-01-27	United Kingdom
ORF1ab_730_F	ORF1ab	730	ERR5292144	2453	C	T	1	2021-01-27	United Kingdom
ORF1ab_1001_I	ORF1ab	1001	ERR5292144	3267	C	T	1	2021-01-27	United Kingdom
ORF1ab_1092_V	ORF1ab	1092	ERR5292144	3540	C	T	0,207116	2021-01-27	United Kingdom
ORF1ab_1422_NA	ORF1ab	1422	ERR5292144	4531	T	-TACTTTTACACCAGTAAAACAACTG	0,211514	2021-01-27	United Kingdom
ORF1ab_1708_D	ORF1ab	1708	ERR5292144	5388	C	A	1	2021-01-27	United Kingdom
ORF1ab_1853_F	ORF1ab	1853	ERR5292144	5822	C	T	0,0610376	2021-01-27	United Kingdom
ORF1ab_1958_I	ORF1ab	1958	ERR5292144	6138	C	T	0,0934959	2021-01-27	United Kingdom
ORF1ab_2144_NA	ORF1ab	2144	ERR5292144	6696	C	+T	0,0876565	2021-01-27	United Kingdom
ORF1ab_2230_T	ORF1ab	2230	ERR5292144	6954	T	C	0,999547	2021-01-27	United Kingdom
ORF1ab_2378_P	ORF1ab	2378	ERR5292144	7397	T	C	0,0773875	2021-01-27	United Kingdom
ORF1ab_2488_P	ORF1ab	2488	ERR5292144	7727	T	C	0,15947	2021-01-27	United Kingdom
ORF1ab_2706_G	ORF1ab	2706	ERR5292144	8381	A	G	0,0941884	2021-01-27	United Kingdom
ORF1ab_3121_NA	ORF1ab	3121	ERR5292144	9628	T	-TTTTTAGCACATATTCAGTGGATGG	0,221007	2021-01-27	United Kingdom
ORF1ab_3674_NA	ORF1ab	3674	ERR5292144	11287	G	-TCTGGTTTT	0,999555	2021-01-27	United Kingdom
ORF1ab_314_L	ORF1ab	314	ERR5292144	14408	C	T	0,999702	2021-01-27	United Kingdom
ORF1ab_733_M	ORF1ab	733	ERR5292144	15664	G	A	0,33016	2021-01-27	United Kingdom
ORF1ab_865_Y	ORF1ab	865	ERR5292144	16060	A	T	0,210074	2021-01-27	United Kingdom
ORF1ab_1046_V	ORF1ab	1046	ERR5292144	16604	C	T	0,119861	2021-01-27	United Kingdom
ORF1ab_1128_NA	ORF1ab	1128	ERR5292144	16851	T	-G	0,357143	2021-01-27	United Kingdom
ORF1ab_2297_NA	ORF1ab	2297	ERR5292144	20358	T	-G	0,124876	2021-01-27	United Kingdom
S_68_NA	S	68	ERR5292144	21764	A	-TACATG	0,997467	2021-01-27	United Kingdom
S_143_NA	S	143	ERR5292144	21990	T	-TTA	0,998938	2021-01-27	United Kingdom
S_501_Y	S	501	ERR5292144	23063	A	T	1	2021-01-27	United Kingdom
S_570_D	S	570	ERR5292144	23271	C	A	0,99984	2021-01-27	United Kingdom
S_614_G	S	614	ERR5292144	23403	A	G	0,999844	2021-01-27	United Kingdom
S_640_F	S	640	ERR5292144	23481	C	T	0,111658	2021-01-27	United Kingdom
S_681_H	S	681	ERR5292144	23604	C	A	1	2021-01-27	United Kingdom
S_716_I	S	716	ERR5292144	23709	C	T	1	2021-01-27	United Kingdom
S_982_A	S	982	ERR5292144	24506	T	G	1	2021-01-27	United Kingdom
S_1118_H	S	1118	ERR5292144	24914	G	C	0,999922	2021-01-27	United Kingdom
S_1214_G	S	1214	ERR5292144	25202	T	G	0,221805	2021-01-27	United Kingdom
ORF8_27_*	ORF8	27	ERR5292144	27972	C	T	1	2021-01-27	United Kingdom
ORF8_52_I	ORF8	52	ERR5292144	28048	G	T	1	2021-01-27	United Kingdom
ORF8_73_C	ORF8	73	ERR5292144	28111	A	G	0,99973	2021-01-27	United Kingdom
ORF8_87_I	ORF8	87	ERR5292144	28153	C	T	0,0534887	2021-01-27	United Kingdom
ORF8_106_*	ORF8	106	ERR5292144	28209	G	T	1	2021-01-27	United Kingdom
N_3_H	N	3	ERR5292144	28280	G	C	0,999873	2021-01-27	United Kingdom
N_3_V	N	3	ERR5292144	28281	A	T	0,999829	2021-01-27	United Kingdom
N_3_E	N	3	ERR5292144	28282	T	A	0,99983	2021-01-27	United Kingdom
N_203_K	N	203	ERR5292144	28881	G	A	0,998429	2021-01-27	United Kingdom
N_204_R	N	204	ERR5292144	28883	G	C	1	2021-01-27	United Kingdom
N_235_F	N	235	ERR5292144	28977	C	T	1	2021-01-27	United Kingdom
ORF10_10_S	ORF10	10	ERR5292144	29585	C	T	0,999666	2021-01-27	United Kingdom
ORF1ab_571_E	ORF1ab	571	ERR5292146	1978	T	G	0,999972	2021-01-27	United Kingdom
ORF1ab_1001_I	ORF1ab	1001	ERR5292146	3267	C	T	1	2021-01-27	United Kingdom
ORF1ab_1708_D	ORF1ab	1708	ERR5292146	5388	C	A	1	2021-01-27	United Kingdom
ORF1ab_2230_T	ORF1ab	2230	ERR5292146	6954	T	C	0,999706	2021-01-27	United Kingdom
ORF1ab_3674_NA	ORF1ab	3674	ERR5292146	11287	G	-TCTGGTTTT	0,999164	2021-01-27	United Kingdom
ORF1ab_314_L	ORF1ab	314	ERR5292146	14408	C	T	0,999269	2021-01-27	United Kingdom
ORF1ab_1383_R	ORF1ab	1383	ERR5292146	17615	A	G	1	2021-01-27	United Kingdom
S_68_NA	S	68	ERR5292146	21764	A	-TACATG	0,998665	2021-01-27	United Kingdom
S_143_NA	S	143	ERR5292146	21990	T	-TTA	0,998993	2021-01-27	United Kingdom
S_501_Y	S	501	ERR5292146	23063	A	T	0,992887	2021-01-27	United Kingdom
S_570_D	S	570	ERR5292146	23271	C	A	0,999891	2021-01-27	United Kingdom
S_614_G	S	614	ERR5292146	23403	A	G	0,999867	2021-01-27	United Kingdom
S_681_H	S	681	ERR5292146	23604	C	A	1	2021-01-27	United Kingdom
S_716_I	S	716	ERR5292146	23709	C	T	1	2021-01-27	United Kingdom
S_982_A	S	982	ERR5292146	24506	T	G	1	2021-01-27	United Kingdom
S_1118_H	S	1118	ERR5292146	24914	G	C	1	2021-01-27	United Kingdom
S_1214_G	S	1214	ERR5292146	25202	T	G	0,155525	2021-01-27	United Kingdom
ORF8_27_*	ORF8	27	ERR5292146	27972	C	T	0,999727	2021-01-27	United Kingdom
ORF8_52_I	ORF8	52	ERR5292146	28048	G	T	1	2021-01-27	United Kingdom
ORF8_73_C	ORF8	73	ERR5292146	28111	A	G	0,999631	2021-01-27	United Kingdom
N_3_H	N	3	ERR5292146	28280	G	C	0,999913	2021-01-27	United Kingdom
N_3_V	N	3	ERR5292146	28281	A	T	0,999934	2021-01-27	United Kingdom
N_3_E	N	3	ERR5292146	28282	T	A	0,999913	2021-01-27	United Kingdom
N_203_K	N	203	ERR5292146	28881	G	A	0,998887	2021-01-27	United Kingdom
N_204_R	N	204	ERR5292146	28883	G	C	1	2021-01-27	United Kingdom
N_235_F	N	235	ERR5292146	28977	C	T	0,99986	2021-01-27	United Kingdom
N_401_N	N	401	ERR5292146	29474	G	A	0,999549	2021-01-27	United Kingdom
ORF10_37_F	ORF10	37	ERR5292146	29666	C	T	0,99894	2021-01-27	United Kingdom
ORF1ab_1001_I	ORF1ab	1001	ERR5292152	3267	C	T	0,999888	2021-01-27	United Kingdom
ORF1ab_1136_K	ORF1ab	1136	ERR5292152	3671	G	A	0,0610068	2021-01-27	United Kingdom
ORF1ab_1708_D	ORF1ab	1708	ERR5292152	5388	C	A	1	2021-01-27	United Kingdom
ORF1ab_1928_L	ORF1ab	1928	ERR5292152	6047	T	C	0,0675241	2021-01-27	United Kingdom
ORF1ab_2230_T	ORF1ab	2230	ERR5292152	6954	T	C	0,999407	2021-01-27	United Kingdom
ORF1ab_3603_NA	ORF1ab	3603	ERR5292152	11074	C	+T	0,0542524	2021-01-27	United Kingdom
ORF1ab_3674_NA	ORF1ab	3674	ERR5292152	11287	G	-TCTGGTTTT	0,999395	2021-01-27	United Kingdom
ORF1ab_314_L	ORF1ab	314	ERR5292152	14408	C	T	0,999711	2021-01-27	United Kingdom
S_38_H	S	38	ERR5292152	21674	T	C	0,052795	2021-01-27	United Kingdom
S_68_NA	S	68	ERR5292152	21764	A	-TACATG	0,998314	2021-01-27	United Kingdom
S_143_NA	S	143	ERR5292152	21990	T	-TTA	0,998893	2021-01-27	United Kingdom
S_501_Y	S	501	ERR5292152	23063	A	T	1	2021-01-27	United Kingdom
S_570_D	S	570	ERR5292152	23271	C	A	0,999874	2021-01-27	United Kingdom
S_614_G	S	614	ERR5292152	23403	A	G	0,999835	2021-01-27	United Kingdom
S_681_H	S	681	ERR5292152	23604	C	A	1	2021-01-27	United Kingdom
S_716_I	S	716	ERR5292152	23709	C	T	0,999532	2021-01-27	United Kingdom
S_982_A	S	982	ERR5292152	24506	T	G	1	2021-01-27	United Kingdom
S_1118_H	S	1118	ERR5292152	24914	G	C	0,999909	2021-01-27	United Kingdom
S_1214_G	S	1214	ERR5292152	25202	T	G	0,217002	2021-01-27	United Kingdom
ORF8_27_*	ORF8	27	ERR5292152	27972	C	T	0,998363	2021-01-27	United Kingdom
ORF8_52_I	ORF8	52	ERR5292152	28048	G	T	1	2021-01-27	United Kingdom
ORF8_71_T	ORF8	71	ERR5292152	28105	T	C	0,999849	2021-01-27	United Kingdom
ORF8_73_C	ORF8	73	ERR5292152	28111	A	G	0,999799	2021-01-27	United Kingdom
N_3_H	N	3	ERR5292152	28280	G	C	1	2021-01-27	United Kingdom
N_3_V	N	3	ERR5292152	28281	A	T	0,999833	2021-01-27	United Kingdom
N_3_E	N	3	ERR5292152	28282	T	A	0,9995	2021-01-27	United Kingdom
N_203_K	N	203	ERR5292152	28881	G	A	0,997829	2021-01-27	United Kingdom
N_204_R	N	204	ERR5292152	28883	G	C	1	2021-01-27	United Kingdom
N_235_F	N	235	ERR5292152	28977	C	T	1	2021-01-27	United Kingdom
ORF1ab_428_N	ORF1ab	428	ERR5292157	1548	G	A	0,999592	2021-01-27	United Kingdom
ORF1ab_1001_I	ORF1ab	1001	ERR5292157	3267	C	T	0,999904	2021-01-27	United Kingdom
ORF1ab_1708_D	ORF1ab	1708	ERR5292157	5388	C	A	1	2021-01-27	United Kingdom
ORF1ab_2230_T	ORF1ab	2230	ERR5292157	6954	T	C	0,999586	2021-01-27	United Kingdom
ORF1ab_3674_NA	ORF1ab	3674	ERR5292157	11287	G	-TCTGGTTTT	0,999406	2021-01-27	United Kingdom
ORF1ab_314_L	ORF1ab	314	ERR5292157	14408	C	T	0,999171	2021-01-27	United Kingdom
S_68_NA	S	68	ERR5292157	21764	A	-TACATG	0,99712	2021-01-27	United Kingdom
S_143_NA	S	143	ERR5292157	21990	T	-TTA	0,998585	2021-01-27	United Kingdom
S_501_Y	S	501	ERR5292157	23063	A	T	0,999473	2021-01-27	United Kingdom
S_570_D	S	570	ERR5292157	23271	C	A	0,999955	2021-01-27	United Kingdom
S_614_G	S	614	ERR5292157	23403	A	G	0,999868	2021-01-27	United Kingdom
S_681_H	S	681	ERR5292157	23604	C	A	1	2021-01-27	United Kingdom
S_716_I	S	716	ERR5292157	23709	C	T	0,999615	2021-01-27	United Kingdom
S_982_A	S	982	ERR5292157	24506	T	G	0,999643	2021-01-27	United Kingdom
S_1118_H	S	1118	ERR5292157	24914	G	C	0,999781	2021-01-27	United Kingdom
S_1214_G	S	1214	ERR5292157	25202	T	G	0,0760234	2021-01-27	United Kingdom
M_69_S	M	69	ERR5292157	26727	G	T	0,0890665	2021-01-27	United Kingdom
ORF8_27_*	ORF8	27	ERR5292157	27972	C	T	1	2021-01-27	United Kingdom
ORF8_52_I	ORF8	52	ERR5292157	28048	G	T	1	2021-01-27	United Kingdom
ORF8_73_C	ORF8	73	ERR5292157	28111	A	G	0,999862	2021-01-27	United Kingdom
N_3_H	N	3	ERR5292157	28280	G	C	0,999958	2021-01-27	United Kingdom
N_3_V	N	3	ERR5292157	28281	A	T	0,999916	2021-01-27	United Kingdom
N_3_E	N	3	ERR5292157	28282	T	A	0,99979	2021-01-27	United Kingdom
N_203_K	N	203	ERR5292157	28881	G	A	0,99779	2021-01-27	United Kingdom
N_204_R	N	204	ERR5292157	28883	G	C	1	2021-01-27	United Kingdom
N_235_F	N	235	ERR5292157	28977	C	T	1	2021-01-27	United Kingdom
ORF1ab_362_NA	ORF1ab	362	ERR5292158	1349	C	+A	0,0577216	2021-01-27	United Kingdom
ORF1ab_730_F	ORF1ab	730	ERR5292158	2453	C	T	1	2021-01-27	United Kingdom
ORF1ab_954_E	ORF1ab	954	ERR5292158	3127	T	G	0,0689189	2021-01-27	United Kingdom
ORF1ab_1001_I	ORF1ab	1001	ERR5292158	3267	C	T	0,999749	2021-01-27	United Kingdom
ORF1ab_1494_P	ORF1ab	1494	ERR5292158	4745	T	C	0,0555556	2021-01-27	United Kingdom
ORF1ab_1708_D	ORF1ab	1708	ERR5292158	5388	C	A	1	2021-01-27	United Kingdom
ORF1ab_2230_T	ORF1ab	2230	ERR5292158	6954	T	C	0,999445	2021-01-27	United Kingdom
ORF1ab_2413_*	ORF1ab	2413	ERR5292158	7504	C	A	0,0624108	2021-01-27	United Kingdom
ORF1ab_3604_L	ORF1ab	3604	ERR5292158	11075	T	C	0,184963	2021-01-27	United Kingdom
ORF1ab_3653_A	ORF1ab	3653	ERR5292158	11223	T	C	0,0567984	2021-01-27	United Kingdom
ORF1ab_3674_NA	ORF1ab	3674	ERR5292158	11287	G	-TCTGGTTTT	0,999635	2021-01-27	United Kingdom
ORF1ab_4387_C	ORF1ab	4387	ERR5292158	13424	C	T	0,0810112	2021-01-27	United Kingdom
ORF1ab_314_L	ORF1ab	314	ERR5292158	14408	C	T	0,999648	2021-01-27	United Kingdom
ORF1ab_1643_NA	ORF1ab	1643	ERR5292158	18396	T	-G	0,0702242	2021-01-27	United Kingdom
S_68_NA	S	68	ERR5292158	21764	A	-TACATG	0,997551	2021-01-27	United Kingdom
S_143_NA	S	143	ERR5292158	21990	T	-TTA	0,998031	2021-01-27	United Kingdom
S_501_Y	S	501	ERR5292158	23063	A	T	0,999518	2021-01-27	United Kingdom
S_570_D	S	570	ERR5292158	23271	C	A	0,99994	2021-01-27	United Kingdom
S_614_G	S	614	ERR5292158	23403	A	G	0,999766	2021-01-27	United Kingdom
S_681_H	S	681	ERR5292158	23604	C	A	1	2021-01-27	United Kingdom
S_716_I	S	716	ERR5292158	23709	C	T	0,999349	2021-01-27	United Kingdom
S_982_A	S	982	ERR5292158	24506	T	G	1	2021-01-27	United Kingdom
S_1118_H	S	1118	ERR5292158	24914	G	C	1	2021-01-27	United Kingdom
S_1214_G	S	1214	ERR5292158	25202	T	G	0,150646	2021-01-27	United Kingdom
ORF8_27_*	ORF8	27	ERR5292158	27972	C	T	1	2021-01-27	United Kingdom
ORF8_52_I	ORF8	52	ERR5292158	28048	G	T	1	2021-01-27	United Kingdom
ORF8_73_C	ORF8	73	ERR5292158	28111	A	G	0,999671	2021-01-27	United Kingdom
N_3_H	N	3	ERR5292158	28280	G	C	1	2021-01-27	United Kingdom
N_3_V	N	3	ERR5292158	28281	A	T	0,999751	2021-01-27	United Kingdom
N_3_E	N	3	ERR5292158	28282	T	A	0,999851	2021-01-27	United Kingdom
N_203_K	N	203	ERR5292158	28881	G	A	1	2021-01-27	United Kingdom
N_204_R	N	204	ERR5292158	28883	G	C	1	2021-01-27	United Kingdom
N_235_F	N	235	ERR5292158	28977	C	T	0,999127	2021-01-27	United Kingdom
ORF1ab_1001_I	ORF1ab	1001	ERR5292161	3267	C	T	1	2021-01-27	United Kingdom
ORF1ab_1708_D	ORF1ab	1708	ERR5292161	5388	C	A	1	2021-01-27	United Kingdom
ORF1ab_2230_T	ORF1ab	2230	ERR5292161	6954	T	C	1	2021-01-27	United Kingdom
ORF1ab_3674_NA	ORF1ab	3674	ERR5292161	11287	G	-TCTGGTTTT	0,998236	2021-01-27	United Kingdom
ORF1ab_314_L	ORF1ab	314	ERR5292161	14408	C	T	0,999494	2021-01-27	United Kingdom
ORF1ab_1383_R	ORF1ab	1383	ERR5292161	17615	A	G	1	2021-01-27	United Kingdom
S_68_NA	S	68	ERR5292161	21764	A	-TACATG	0,997783	2021-01-27	United Kingdom
S_143_NA	S	143	ERR5292161	21990	T	-TTA	0,99969	2021-01-27	United Kingdom
S_501_Y	S	501	ERR5292161	23063	A	T	1	2021-01-27	United Kingdom
S_570_D	S	570	ERR5292161	23271	C	A	0,999798	2021-01-27	United Kingdom
S_614_G	S	614	ERR5292161	23403	A	G	0,999801	2021-01-27	United Kingdom
S_681_H	S	681	ERR5292161	23604	C	A	1	2021-01-27	United Kingdom
S_716_I	S	716	ERR5292161	23709	C	T	1	2021-01-27	United Kingdom
S_982_A	S	982	ERR5292161	24506	T	G	1	2021-01-27	United Kingdom
S_1118_H	S	1118	ERR5292161	24914	G	C	1	2021-01-27	United Kingdom
S_1214_G	S	1214	ERR5292161	25202	T	G	0,0735786	2021-01-27	United Kingdom
ORF8_27_*	ORF8	27	ERR5292161	27972	C	T	1	2021-01-27	United Kingdom
ORF8_52_I	ORF8	52	ERR5292161	28048	G	T	1	2021-01-27	United Kingdom
ORF8_73_C	ORF8	73	ERR5292161	28111	A	G	0,999342	2021-01-27	United Kingdom
N_3_H	N	3	ERR5292161	28280	G	C	0,999874	2021-01-27	United Kingdom
N_3_V	N	3	ERR5292161	28281	A	T	0,999873	2021-01-27	United Kingdom
N_3_E	N	3	ERR5292161	28282	T	A	0,999873	2021-01-27	United Kingdom
N_203_K	N	203	ERR5292161	28881	G	A	0,998942	2021-01-27	United Kingdom
N_204_R	N	204	ERR5292161	28883	G	C	0,999481	2021-01-27	United Kingdom
N_235_F	N	235	ERR5292161	28977	C	T	1	2021-01-27	United Kingdom
ORF1ab_1001_I	ORF1ab	1001	ERR5292168	3267	C	T	0,999933	2021-01-28	United Kingdom
ORF1ab_1708_D	ORF1ab	1708	ERR5292168	5388	C	A	1	2021-01-28	United Kingdom
ORF1ab_2230_T	ORF1ab	2230	ERR5292168	6954	T	C	0,999692	2021-01-28	United Kingdom
ORF1ab_2739_S	ORF1ab	2739	ERR5292168	8480	C	T	1	2021-01-28	United Kingdom
ORF1ab_3674_NA	ORF1ab	3674	ERR5292168	11287	G	-TCTGGTTTT	0,988443	2021-01-28	United Kingdom
ORF1ab_314_L	ORF1ab	314	ERR5292168	14408	C	T	1	2021-01-28	United Kingdom
S_68_NA	S	68	ERR5292168	21764	A	-TACATG	0,976314	2021-01-28	United Kingdom
S_143_NA	S	143	ERR5292168	21990	T	-TTA	0,999403	2021-01-28	United Kingdom
S_501_Y	S	501	ERR5292168	23063	A	T	0,999789	2021-01-28	United Kingdom
S_570_D	S	570	ERR5292168	23271	C	A	0,999961	2021-01-28	United Kingdom
S_614_G	S	614	ERR5292168	23403	A	G	0,999614	2021-01-28	United Kingdom
S_681_H	S	681	ERR5292168	23604	C	A	0,999729	2021-01-28	United Kingdom
S_716_I	S	716	ERR5292168	23709	C	T	1	2021-01-28	United Kingdom
S_982_A	S	982	ERR5292168	24506	T	G	1	2021-01-28	United Kingdom
S_1118_H	S	1118	ERR5292168	24914	G	C	0,999795	2021-01-28	United Kingdom
S_1214_G	S	1214	ERR5292168	25202	T	G	0,0983389	2021-01-28	United Kingdom
ORF8_27_*	ORF8	27	ERR5292168	27972	C	T	1	2021-01-28	United Kingdom
ORF8_52_I	ORF8	52	ERR5292168	28048	G	T	0,999421	2021-01-28	United Kingdom
ORF8_68_*	ORF8	68	ERR5292168	28095	A	T	0,998223	2021-01-28	United Kingdom
ORF8_73_C	ORF8	73	ERR5292168	28111	A	G	0,999768	2021-01-28	United Kingdom
N_3_H	N	3	ERR5292168	28280	G	C	0,995682	2021-01-28	United Kingdom
N_3_V	N	3	ERR5292168	28281	A	T	0,99994	2021-01-28	United Kingdom
N_3_E	N	3	ERR5292168	28282	T	A	0,999851	2021-01-28	United Kingdom
N_203_K	N	203	ERR5292168	28881	G	A	0,998809	2021-01-28	United Kingdom
N_204_R	N	204	ERR5292168	28883	G	C	0,999533	2021-01-28	United Kingdom
N_235_F	N	235	ERR5292168	28977	C	T	0,999762	2021-01-28	United Kingdom
ORF1ab_1001_I	ORF1ab	1001	ERR5292172	3267	C	T	0,999935	2021-01-27	United Kingdom
ORF1ab_1708_D	ORF1ab	1708	ERR5292172	5388	C	A	1	2021-01-27	United Kingdom
ORF1ab_2230_T	ORF1ab	2230	ERR5292172	6954	T	C	0,99979	2021-01-27	United Kingdom
ORF1ab_3674_NA	ORF1ab	3674	ERR5292172	11287	G	-TCTGGTTTT	0,999512	2021-01-27	United Kingdom
ORF1ab_314_L	ORF1ab	314	ERR5292172	14408	C	T	0,999502	2021-01-27	United Kingdom
S_68_NA	S	68	ERR5292172	21764	A	-TACATG	0,997658	2021-01-27	United Kingdom
S_143_NA	S	143	ERR5292172	21990	T	-TTA	0,998853	2021-01-27	United Kingdom
S_501_Y	S	501	ERR5292172	23063	A	T	0,999859	2021-01-27	United Kingdom
S_570_D	S	570	ERR5292172	23271	C	A	0,99996	2021-01-27	United Kingdom
S_614_G	S	614	ERR5292172	23403	A	G	0,999844	2021-01-27	United Kingdom
S_681_H	S	681	ERR5292172	23604	C	A	1	2021-01-27	United Kingdom
S_716_I	S	716	ERR5292172	23709	C	T	0,999808	2021-01-27	United Kingdom
S_982_A	S	982	ERR5292172	24506	T	G	1	2021-01-27	United Kingdom
S_1118_H	S	1118	ERR5292172	24914	G	C	0,999925	2021-01-27	United Kingdom
S_1214_G	S	1214	ERR5292172	25202	T	G	0,141628	2021-01-27	United Kingdom
ORF8_27_*	ORF8	27	ERR5292172	27972	C	T	0,999513	2021-01-27	United Kingdom
ORF8_52_I	ORF8	52	ERR5292172	28048	G	T	1	2021-01-27	United Kingdom
ORF8_71_T	ORF8	71	ERR5292172	28105	T	C	0,999686	2021-01-27	United Kingdom
ORF8_73_C	ORF8	73	ERR5292172	28111	A	G	0,999804	2021-01-27	United Kingdom
N_3_H	N	3	ERR5292172	28280	G	C	0,999864	2021-01-27	United Kingdom
N_3_V	N	3	ERR5292172	28281	A	T	0,99983	2021-01-27	United Kingdom
N_3_E	N	3	ERR5292172	28282	T	A	0,99983	2021-01-27	United Kingdom
N_203_K	N	203	ERR5292172	28881	G	A	0,997655	2021-01-27	United Kingdom
N_204_R	N	204	ERR5292172	28883	G	C	0,999713	2021-01-27	United Kingdom
N_235_F	N	235	ERR5292172	28977	C	T	0,999709	2021-01-27	United Kingdom
ORF1ab_559_A	ORF1ab	559	ERR5292177	1941	T	C	0,062399	2021-01-27	United Kingdom
ORF1ab_876_E	ORF1ab	876	ERR5292177	2892	C	A	0,0979021	2021-01-27	United Kingdom
ORF1ab_1077_E	ORF1ab	1077	ERR5292177	3494	A	G	0,0524975	2021-01-27	United Kingdom
ORF1ab_1171_I	ORF1ab	1171	ERR5292177	3777	C	T	0,0955696	2021-01-27	United Kingdom
ORF1ab_2007_I	ORF1ab	2007	ERR5292177	6285	C	T	1	2021-01-27	United Kingdom
ORF1ab_2589_R	ORF1ab	2589	ERR5292177	8031	A	G	1	2021-01-27	United Kingdom
ORF1ab_3150_NA	ORF1ab	3150	ERR5292177	9714	C	-A	0,0689655	2021-01-27	United Kingdom
ORF1ab_3359_S	ORF1ab	3359	ERR5292177	10340	C	T	0,0709898	2021-01-27	United Kingdom
ORF1ab_3602_NA	ORF1ab	3602	ERR5292177	11071	G	+T	0,0822521	2021-01-27	United Kingdom
ORF1ab_3674_NA	ORF1ab	3674	ERR5292177	11287	G	-TCTGGTTTT	0,999546	2021-01-27	United Kingdom
ORF1ab_314_S	ORF1ab	314	ERR5292177	14407	C	T	1	2021-01-27	United Kingdom
ORF1ab_314_L	ORF1ab	314	ERR5292177	14408	C	T	0,999375	2021-01-27	United Kingdom
ORF1ab_425_P	ORF1ab	425	ERR5292177	14740	T	C	0,249534	2021-01-27	United Kingdom
ORF1ab_2163_I	ORF1ab	2163	ERR5292177	19955	C	T	0,129594	2021-01-27	United Kingdom
ORF1ab_2568_NA	ORF1ab	2568	ERR5292177	21171	A	-ACAGAACATTCTTG	0,119597	2021-01-27	United Kingdom
S_52_R	S	52	ERR5292177	21717	A	G	1	2021-01-27	United Kingdom
S_68_NA	S	68	ERR5292177	21764	A	-TACATG	0,999353	2021-01-27	United Kingdom
S_143_NA	S	143	ERR5292177	21990	T	-TTA	0,999359	2021-01-27	United Kingdom
S_219_NA	S	219	ERR5292177	22218	G	+T	0,066242	2021-01-27	United Kingdom
S_244_NA	S	244	ERR5292177	22293	T	-A	0,0525427	2021-01-27	United Kingdom
S_484_K	S	484	ERR5292177	23012	G	A	1	2021-01-27	United Kingdom
S_614_G	S	614	ERR5292177	23403	A	G	0,99982	2021-01-27	United Kingdom
S_677_H	S	677	ERR5292177	23593	G	C	0,999133	2021-01-27	United Kingdom
S_884_F	S	884	ERR5292177	24213	C	T	0,0938834	2021-01-27	United Kingdom
S_888_L	S	888	ERR5292177	24224	T	C	1	2021-01-27	United Kingdom
S_1032_S	S	1032	ERR5292177	24656	T	A	0,0775388	2021-01-27	United Kingdom
S_1214_G	S	1214	ERR5292177	25202	T	G	0,234884	2021-01-27	United Kingdom
E_19_NA	E	19	ERR5292177	26299	C	+T	0,124255	2021-01-27	United Kingdom
E_21_F	E	21	ERR5292177	26305	C	T	1	2021-01-27	United Kingdom
M_82_T	M	82	ERR5292177	26767	T	C	0,999471	2021-01-27	United Kingdom
ORF6_1_NA	ORF6	1	ERR5292177	27204	G	-TTT	0,999245	2021-01-27	United Kingdom
N_2_NA	N	2	ERR5292177	28277	T	-CTG	0,996836	2021-01-27	United Kingdom
N_12_G	N	12	ERR5292177	28308	C	G	0,999703	2021-01-27	United Kingdom
N_205_I	N	205	ERR5292177	28887	C	T	0,997072	2021-01-27	United Kingdom
ORF1ab_84_NA	ORF1ab	84	ERR5292183	517	T	-ATG	0,286624	2021-01-27	United Kingdom
ORF1ab_1001_I	ORF1ab	1001	ERR5292183	3267	C	T	0,999099	2021-01-27	United Kingdom
ORF1ab_1038_NA	ORF1ab	1038	ERR5292183	3377	G	-TATACAT	0,0721461	2021-01-27	United Kingdom
ORF1ab_1040_NA	ORF1ab	1040	ERR5292183	3385	T	+A	0,0510018	2021-01-27	United Kingdom
ORF1ab_2230_T	ORF1ab	2230	ERR5292183	6954	T	C	0,999526	2021-01-27	United Kingdom
ORF1ab_2954_H	ORF1ab	2954	ERR5292183	9125	T	C	0,150358	2021-01-27	United Kingdom
ORF1ab_3235_NA	ORF1ab	3235	ERR5292183	9969	C	-A	0,142857	2021-01-27	United Kingdom
ORF1ab_3448_NA	ORF1ab	3448	ERR5292183	10609	T	-G	0,0767184	2021-01-27	United Kingdom
ORF1ab_3674_NA	ORF1ab	3674	ERR5292183	11287	G	-TCTGGTTTT	0,999183	2021-01-27	United Kingdom
ORF1ab_3801_D	ORF1ab	3801	ERR5292183	11666	A	G	0,0550301	2021-01-27	United Kingdom
ORF1ab_314_L	ORF1ab	314	ERR5292183	14408	C	T	1	2021-01-27	United Kingdom
ORF1ab_315_NA	ORF1ab	315	ERR5292183	14410	A	-CAAGTT	0,12959	2021-01-27	United Kingdom
ORF1ab_783_NA	ORF1ab	783	ERR5292183	15814	G	+T	0,0641373	2021-01-27	United Kingdom
ORF1ab_1518_NA	ORF1ab	1518	ERR5292183	18019	A	-GGAATGTG	0,0709318	2021-01-27	United Kingdom
ORF1ab_2017_NA	ORF1ab	2017	ERR5292183	19517	T	-GTA	0,0579019	2021-01-27	United Kingdom
ORF1ab_2277_NA	ORF1ab	2277	ERR5292183	20296	A	-AATT	0,0838375	2021-01-27	United Kingdom
S_68_NA	S	68	ERR5292183	21764	A	-TACATG	0,998223	2021-01-27	United Kingdom
S_98_F	S	98	ERR5292183	21855	C	T	0,9991	2021-01-27	United Kingdom
S_143_NA	S	143	ERR5292183	21990	T	-TTA	0,999124	2021-01-27	United Kingdom
S_501_Y	S	501	ERR5292183	23063	A	T	1	2021-01-27	United Kingdom
S_570_D	S	570	ERR5292183	23271	C	A	0,999901	2021-01-27	United Kingdom
S_614_G	S	614	ERR5292183	23403	A	G	1	2021-01-27	United Kingdom
S_681_H	S	681	ERR5292183	23604	C	A	1	2021-01-27	United Kingdom
S_716_I	S	716	ERR5292183	23709	C	T	1	2021-01-27	United Kingdom
S_771_V	S	771	ERR5292183	23874	C	T	0,193694	2021-01-27	United Kingdom
S_982_A	S	982	ERR5292183	24506	T	G	1	2021-01-27	United Kingdom
S_1118_H	S	1118	ERR5292183	24914	G	C	1	2021-01-27	United Kingdom
S_1180_NA	S	1180	ERR5292183	25100	C	+A	0,0653133	2021-01-27	United Kingdom
S_1214_G	S	1214	ERR5292183	25202	T	G	0,112094	2021-01-27	United Kingdom
M_44_S	M	44	ERR5292183	26654	G	T	0,0585284	2021-01-27	United Kingdom
ORF7a_22_G	ORF7a	22	ERR5292183	27458	A	G	0,12579	2021-01-27	United Kingdom
ORF8_27_*	ORF8	27	ERR5292183	27972	C	T	1	2021-01-27	United Kingdom
ORF8_52_I	ORF8	52	ERR5292183	28048	G	T	1	2021-01-27	United Kingdom
ORF8_73_C	ORF8	73	ERR5292183	28111	A	G	0,999783	2021-01-27	United Kingdom
N_3_H	N	3	ERR5292183	28280	G	C	1	2021-01-27	United Kingdom
N_3_V	N	3	ERR5292183	28281	A	T	0,999891	2021-01-27	United Kingdom
N_3_E	N	3	ERR5292183	28282	T	A	0,999892	2021-01-27	United Kingdom
N_203_K	N	203	ERR5292183	28881	G	A	1	2021-01-27	United Kingdom
N_204_R	N	204	ERR5292183	28883	G	C	1	2021-01-27	United Kingdom
N_235_F	N	235	ERR5292183	28977	C	T	1	2021-01-27	United Kingdom
ORF1ab_1001_I	ORF1ab	1001	ERR5292185	3267	C	T	0,999938	2021-01-28	United Kingdom
ORF1ab_1708_D	ORF1ab	1708	ERR5292185	5388	C	A	1	2021-01-28	United Kingdom
ORF1ab_2230_T	ORF1ab	2230	ERR5292185	6954	T	C	0,999618	2021-01-28	United Kingdom
ORF1ab_2739_S	ORF1ab	2739	ERR5292185	8480	C	T	1	2021-01-28	United Kingdom
ORF1ab_3674_NA	ORF1ab	3674	ERR5292185	11287	G	-TCTGGTTTT	0,999434	2021-01-28	United Kingdom
ORF1ab_314_L	ORF1ab	314	ERR5292185	14408	C	T	0,999881	2021-01-28	United Kingdom
S_68_NA	S	68	ERR5292185	21764	A	-TACATG	0,997455	2021-01-28	United Kingdom
S_143_NA	S	143	ERR5292185	21990	T	-TTA	0,998885	2021-01-28	United Kingdom
S_501_Y	S	501	ERR5292185	23063	A	T	0,999868	2021-01-28	United Kingdom
S_570_D	S	570	ERR5292185	23271	C	A	0,999749	2021-01-28	United Kingdom
S_614_G	S	614	ERR5292185	23403	A	G	0,999895	2021-01-28	United Kingdom
S_681_H	S	681	ERR5292185	23604	C	A	1	2021-01-28	United Kingdom
S_716_I	S	716	ERR5292185	23709	C	T	0,999826	2021-01-28	United Kingdom
S_982_A	S	982	ERR5292185	24506	T	G	1	2021-01-28	United Kingdom
S_1118_H	S	1118	ERR5292185	24914	G	C	0,999916	2021-01-28	United Kingdom
S_1214_G	S	1214	ERR5292185	25202	T	G	0,154902	2021-01-28	United Kingdom
ORF8_27_*	ORF8	27	ERR5292185	27972	C	T	1	2021-01-28	United Kingdom
ORF8_52_I	ORF8	52	ERR5292185	28048	G	T	1	2021-01-28	United Kingdom
ORF8_68_*	ORF8	68	ERR5292185	28095	A	T	0,997735	2021-01-28	United Kingdom
ORF8_73_C	ORF8	73	ERR5292185	28111	A	G	0,999884	2021-01-28	United Kingdom
N_3_H	N	3	ERR5292185	28280	G	C	0,999973	2021-01-28	United Kingdom
N_3_V	N	3	ERR5292185	28281	A	T	0,999837	2021-01-28	United Kingdom
N_3_E	N	3	ERR5292185	28282	T	A	0,999648	2021-01-28	United Kingdom
N_203_K	N	203	ERR5292185	28881	G	A	0,99856	2021-01-28	United Kingdom
N_204_R	N	204	ERR5292185	28883	G	C	0,999685	2021-01-28	United Kingdom
N_235_F	N	235	ERR5292185	28977	C	T	0,999677	2021-01-28	United Kingdom
ORF1ab_642_F	ORF1ab	642	ERR5292188	2189	C	T	0,999699	2021-01-27	United Kingdom
ORF1ab_1001_I	ORF1ab	1001	ERR5292188	3267	C	T	1	2021-01-27	United Kingdom
ORF1ab_1543_I	ORF1ab	1543	ERR5292188	4893	C	T	0,999356	2021-01-27	United Kingdom
ORF1ab_1708_D	ORF1ab	1708	ERR5292188	5388	C	A	0,999235	2021-01-27	United Kingdom
ORF1ab_2230_T	ORF1ab	2230	ERR5292188	6954	T	C	0,999834	2021-01-27	United Kingdom
ORF1ab_2780_L	ORF1ab	2780	ERR5292188	8603	T	C	0,999316	2021-01-27	United Kingdom
ORF1ab_3603_NA	ORF1ab	3603	ERR5292188	11074	C	+T	0,155107	2021-01-27	United Kingdom
ORF1ab_3606_NA	ORF1ab	3606	ERR5292188	11082	T	-G	0,120476	2021-01-27	United Kingdom
ORF1ab_3606_F	ORF1ab	3606	ERR5292188	11083	G	T	0,999811	2021-01-27	United Kingdom
ORF1ab_3674_NA	ORF1ab	3674	ERR5292188	11287	G	-TCTGGTTTT	0,991678	2021-01-27	United Kingdom
ORF1ab_314_L	ORF1ab	314	ERR5292188	14408	C	T	0,999736	2021-01-27	United Kingdom
ORF1ab_1383_R	ORF1ab	1383	ERR5292188	17615	A	G	0,999691	2021-01-27	United Kingdom
ORF1ab_1637_I	ORF1ab	1637	ERR5292188	18377	C	T	0,999825	2021-01-27	United Kingdom
S_68_NA	S	68	ERR5292188	21764	A	-TACATG	0,997867	2021-01-27	United Kingdom
S_143_NA	S	143	ERR5292188	21990	T	-TTA	0,999143	2021-01-27	United Kingdom
S_501_Y	S	501	ERR5292188	23063	A	T	1	2021-01-27	United Kingdom
S_570_D	S	570	ERR5292188	23271	C	A	0,999927	2021-01-27	United Kingdom
S_614_G	S	614	ERR5292188	23403	A	G	0,999821	2021-01-27	United Kingdom
S_681_H	S	681	ERR5292188	23604	C	A	1	2021-01-27	United Kingdom
S_716_I	S	716	ERR5292188	23709	C	T	0,999701	2021-01-27	United Kingdom
S_982_A	S	982	ERR5292188	24506	T	G	1	2021-01-27	United Kingdom
S_1118_H	S	1118	ERR5292188	24914	G	C	0,999863	2021-01-27	United Kingdom
S_1214_G	S	1214	ERR5292188	25202	T	G	0,156366	2021-01-27	United Kingdom
ORF3a_15_F	ORF3a	15	ERR5292188	25437	G	T	0,99975	2021-01-27	United Kingdom
ORF7a_20_N	ORF7a	20	ERR5292188	27451	T	A	0,995544	2021-01-27	United Kingdom
ORF8_27_*	ORF8	27	ERR5292188	27972	C	T	1	2021-01-27	United Kingdom
ORF8_52_I	ORF8	52	ERR5292188	28048	G	T	1	2021-01-27	United Kingdom
ORF8_73_C	ORF8	73	ERR5292188	28111	A	G	0,999413	2021-01-27	United Kingdom
N_3_H	N	3	ERR5292188	28280	G	C	0,999973	2021-01-27	United Kingdom
N_3_V	N	3	ERR5292188	28281	A	T	0,999864	2021-01-27	United Kingdom
N_3_E	N	3	ERR5292188	28282	T	A	0,99837	2021-01-27	United Kingdom
N_203_K	N	203	ERR5292188	28881	G	A	0,99821	2021-01-27	United Kingdom
N_204_R	N	204	ERR5292188	28883	G	C	1	2021-01-27	United Kingdom
N_235_F	N	235	ERR5292188	28977	C	T	1	2021-01-27	United Kingdom
ORF1ab_1001_I	ORF1ab	1001	ERR5292191	3267	C	T	0,999756	2021-01-28	United Kingdom
ORF1ab_1397_V	ORF1ab	1397	ERR5292191	4455	C	T	0,265513	2021-01-28	United Kingdom
ORF1ab_1708_D	ORF1ab	1708	ERR5292191	5388	C	A	1	2021-01-28	United Kingdom
ORF1ab_2144_NA	ORF1ab	2144	ERR5292191	6696	C	+T	0,0748663	2021-01-28	United Kingdom
ORF1ab_2230_T	ORF1ab	2230	ERR5292191	6954	T	C	0,998815	2021-01-28	United Kingdom
ORF1ab_2739_S	ORF1ab	2739	ERR5292191	8480	C	T	1	2021-01-28	United Kingdom
ORF1ab_3674_NA	ORF1ab	3674	ERR5292191	11287	G	-TCTGGTTTT	0,999827	2021-01-28	United Kingdom
ORF1ab_314_L	ORF1ab	314	ERR5292191	14408	C	T	0,999319	2021-01-28	United Kingdom
ORF1ab_358_NA	ORF1ab	358	ERR5292191	14540	G	-T	0,0665188	2021-01-28	United Kingdom
ORF1ab_2381_T	ORF1ab	2381	ERR5292191	20609	T	C	0,149123	2021-01-28	United Kingdom
S_68_NA	S	68	ERR5292191	21764	A	-TACATG	0,998062	2021-01-28	United Kingdom
S_143_NA	S	143	ERR5292191	21990	T	-TTA	0,998612	2021-01-28	United Kingdom
S_501_Y	S	501	ERR5292191	23063	A	T	0,999852	2021-01-28	United Kingdom
S_570_D	S	570	ERR5292191	23271	C	A	0,999948	2021-01-28	United Kingdom
S_614_G	S	614	ERR5292191	23403	A	G	0,999797	2021-01-28	United Kingdom
S_681_H	S	681	ERR5292191	23604	C	A	1	2021-01-28	United Kingdom
S_716_I	S	716	ERR5292191	23709	C	T	0,99979	2021-01-28	United Kingdom
S_982_A	S	982	ERR5292191	24506	T	G	0,999693	2021-01-28	United Kingdom
S_1118_H	S	1118	ERR5292191	24914	G	C	0,999905	2021-01-28	United Kingdom
S_1214_G	S	1214	ERR5292191	25202	T	G	0,082846	2021-01-28	United Kingdom
ORF8_27_*	ORF8	27	ERR5292191	27972	C	T	1	2021-01-28	United Kingdom
ORF8_52_I	ORF8	52	ERR5292191	28048	G	T	1	2021-01-28	United Kingdom
ORF8_68_*	ORF8	68	ERR5292191	28095	A	T	0,997934	2021-01-28	United Kingdom
ORF8_73_C	ORF8	73	ERR5292191	28111	A	G	0,999755	2021-01-28	United Kingdom
N_3_H	N	3	ERR5292191	28280	G	C	0,99987	2021-01-28	United Kingdom
N_3_V	N	3	ERR5292191	28281	A	T	0,999869	2021-01-28	United Kingdom
N_3_E	N	3	ERR5292191	28282	T	A	0,999825	2021-01-28	United Kingdom
N_203_K	N	203	ERR5292191	28881	G	A	0,997005	2021-01-28	United Kingdom
N_204_R	N	204	ERR5292191	28883	G	C	1	2021-01-28	United Kingdom
N_235_F	N	235	ERR5292191	28977	C	T	1	2021-01-28	United Kingdom
ORF1ab_249_NA	ORF1ab	249	ERR5292197	1010	T	-ATG	0,0507289	2021-01-27	United Kingdom
ORF1ab_403_I	ORF1ab	403	ERR5292197	1473	C	T	0,99921	2021-01-27	United Kingdom
ORF1ab_668_V	ORF1ab	668	ERR5292197	2268	C	T	0,0982091	2021-01-27	United Kingdom
ORF1ab_971_L	ORF1ab	971	ERR5292197	3177	C	T	1	2021-01-27	United Kingdom
ORF1ab_1001_I	ORF1ab	1001	ERR5292197	3267	C	T	1	2021-01-27	United Kingdom
ORF1ab_1708_D	ORF1ab	1708	ERR5292197	5388	C	A	1	2021-01-27	United Kingdom
ORF1ab_2160_NA	ORF1ab	2160	ERR5292197	6744	G	+T	0,112903	2021-01-27	United Kingdom
ORF1ab_2230_T	ORF1ab	2230	ERR5292197	6954	T	C	0,999257	2021-01-27	United Kingdom
ORF1ab_2410_I	ORF1ab	2410	ERR5292197	7495	G	A	0,0664305	2021-01-27	United Kingdom
ORF1ab_3087_T	ORF1ab	3087	ERR5292197	9525	T	C	0,855869	2021-01-27	United Kingdom
ORF1ab_3261_I	ORF1ab	3261	ERR5292197	10046	G	A	0,0553797	2021-01-27	United Kingdom
ORF1ab_3603_NA	ORF1ab	3603	ERR5292197	11074	C	+T	0,062686	2021-01-27	United Kingdom
ORF1ab_3606_NA	ORF1ab	3606	ERR5292197	11082	T	+G	0,072534	2021-01-27	United Kingdom
ORF1ab_3674_NA	ORF1ab	3674	ERR5292197	11287	G	-TCTGGTTTT	1	2021-01-27	United Kingdom
ORF1ab_275_V	ORF1ab	275	ERR5292197	14291	A	T	0,0528318	2021-01-27	United Kingdom
ORF1ab_314_L	ORF1ab	314	ERR5292197	14408	C	T	0,999366	2021-01-27	United Kingdom
ORF1ab_803_L	ORF1ab	803	ERR5292197	15874	T	C	0,091373	2021-01-27	United Kingdom
ORF1ab_1038_I	ORF1ab	1038	ERR5292197	16580	C	T	0,117533	2021-01-27	United Kingdom
ORF1ab_1645_L	ORF1ab	1645	ERR5292197	18401	C	T	0,154644	2021-01-27	United Kingdom
ORF1ab_1656_NA	ORF1ab	1656	ERR5292197	18434	A	+T	0,096144	2021-01-27	United Kingdom
ORF1ab_2066_NA	ORF1ab	2066	ERR5292197	19664	T	-TG	0,0929678	2021-01-27	United Kingdom
ORF1ab_2541_NA	ORF1ab	2541	ERR5292197	21089	A	-CT	0,065826	2021-01-27	United Kingdom
ORF1ab_2628_R	ORF1ab	2628	ERR5292197	21349	T	C	0,0798817	2021-01-27	United Kingdom
S_68_NA	S	68	ERR5292197	21764	A	-TACATG	0,999153	2021-01-27	United Kingdom
S_143_NA	S	143	ERR5292197	21990	T	-TTA	0,998747	2021-01-27	United Kingdom
S_199_V	S	199	ERR5292197	22158	G	T	0,0738916	2021-01-27	United Kingdom
S_218_NA	S	218	ERR5292197	22214	C	+A	0,081117	2021-01-27	United Kingdom
S_456_NA	S	456	ERR5292197	22929	T	-TAGGAAGTCTAATCTCAAACCTTTTGAGAGAGATATTTCAACTG	0,0523089	2021-01-27	United Kingdom
S_501_Y	S	501	ERR5292197	23063	A	T	0,999574	2021-01-27	United Kingdom
S_570_D	S	570	ERR5292197	23271	C	A	1	2021-01-27	United Kingdom
S_614_G	S	614	ERR5292197	23403	A	G	0,999736	2021-01-27	United Kingdom
S_681_H	S	681	ERR5292197	23604	C	A	1	2021-01-27	United Kingdom
S_716_I	S	716	ERR5292197	23709	C	T	1	2021-01-27	United Kingdom
S_982_A	S	982	ERR5292197	24506	T	G	1	2021-01-27	United Kingdom
S_1030_L	S	1030	ERR5292197	24651	C	T	0,105757	2021-01-27	United Kingdom
S_1118_H	S	1118	ERR5292197	24914	G	C	0,999707	2021-01-27	United Kingdom
S_1180_NA	S	1180	ERR5292197	25100	C	+A	0,0695187	2021-01-27	United Kingdom
S_1214_G	S	1214	ERR5292197	25202	T	G	0,132184	2021-01-27	United Kingdom
ORF3a_255_NA	ORF3a	255	ERR5292197	26157	T	-GTTA	0,0518554	2021-01-27	United Kingdom
ORF6_29_NA	ORF6	29	ERR5292197	27286	C	-TTGA	0,286012	2021-01-27	United Kingdom
ORF8_27_*	ORF8	27	ERR5292197	27972	C	T	1	2021-01-27	United Kingdom
ORF8_52_I	ORF8	52	ERR5292197	28048	G	T	1	2021-01-27	United Kingdom
ORF8_73_C	ORF8	73	ERR5292197	28111	A	G	0,999721	2021-01-27	United Kingdom
N_3_H	N	3	ERR5292197	28280	G	C	1	2021-01-27	United Kingdom
N_3_V	N	3	ERR5292197	28281	A	T	0,999825	2021-01-27	United Kingdom
N_3_E	N	3	ERR5292197	28282	T	A	0,999825	2021-01-27	United Kingdom
N_203_K	N	203	ERR5292197	28881	G	A	1	2021-01-27	United Kingdom
N_204_R	N	204	ERR5292197	28883	G	C	1	2021-01-27	United Kingdom
N_235_F	N	235	ERR5292197	28977	C	T	1	2021-01-27	United Kingdom
ORF1ab_1001_I	ORF1ab	1001	ERR5292209	3267	C	T	0,999928	2021-01-27	United Kingdom
ORF1ab_1708_D	ORF1ab	1708	ERR5292209	5388	C	A	1	2021-01-27	United Kingdom
ORF1ab_2230_T	ORF1ab	2230	ERR5292209	6954	T	C	0,99927	2021-01-27	United Kingdom
ORF1ab_2977_I	ORF1ab	2977	ERR5292209	9195	C	T	0,999793	2021-01-27	United Kingdom
ORF1ab_3674_NA	ORF1ab	3674	ERR5292209	11287	G	-TCTGGTTTT	0,99946	2021-01-27	United Kingdom
ORF1ab_314_L	ORF1ab	314	ERR5292209	14408	C	T	0,999876	2021-01-27	United Kingdom
S_68_NA	S	68	ERR5292209	21764	A	-TACATG	0,997797	2021-01-27	United Kingdom
S_143_NA	S	143	ERR5292209	21990	T	-TTA	0,99922	2021-01-27	United Kingdom
S_501_Y	S	501	ERR5292209	23063	A	T	0,99989	2021-01-27	United Kingdom
S_570_D	S	570	ERR5292209	23271	C	A	0,999885	2021-01-27	United Kingdom
S_614_G	S	614	ERR5292209	23403	A	G	0,999625	2021-01-27	United Kingdom
S_681_H	S	681	ERR5292209	23604	C	A	1	2021-01-27	United Kingdom
S_716_I	S	716	ERR5292209	23709	C	T	1	2021-01-27	United Kingdom
S_982_A	S	982	ERR5292209	24506	T	G	0,999704	2021-01-27	United Kingdom
S_1118_H	S	1118	ERR5292209	24914	G	C	0,999948	2021-01-27	United Kingdom
S_1214_G	S	1214	ERR5292209	25202	T	G	0,111928	2021-01-27	United Kingdom
ORF8_27_*	ORF8	27	ERR5292209	27972	C	T	1	2021-01-27	United Kingdom
ORF8_52_I	ORF8	52	ERR5292209	28048	G	T	1	2021-01-27	United Kingdom
ORF8_68_*	ORF8	68	ERR5292209	28095	A	T	0,996752	2021-01-27	United Kingdom
ORF8_73_C	ORF8	73	ERR5292209	28111	A	G	0,999739	2021-01-27	United Kingdom
N_3_H	N	3	ERR5292209	28280	G	C	0,999942	2021-01-27	United Kingdom
N_3_V	N	3	ERR5292209	28281	A	T	0,999942	2021-01-27	United Kingdom
N_3_E	N	3	ERR5292209	28282	T	A	0,999884	2021-01-27	United Kingdom
N_203_K	N	203	ERR5292209	28881	G	A	0,997115	2021-01-27	United Kingdom
N_204_R	N	204	ERR5292209	28883	G	C	1	2021-01-27	United Kingdom
N_235_F	N	235	ERR5292209	28977	C	T	1	2021-01-27	United Kingdom
ORF1ab_1483_A	ORF1ab	1483	ERR5292212	4713	T	C	1	2021-01-30	United Kingdom
ORF1ab_1923_V	ORF1ab	1923	ERR5292212	6033	C	T	0,999736	2021-01-30	United Kingdom
ORF1ab_3655_I	ORF1ab	3655	ERR5292212	11230	G	T	0,999579	2021-01-30	United Kingdom
ORF1ab_314_L	ORF1ab	314	ERR5292212	14408	C	T	1	2021-01-30	United Kingdom
S_583_D	S	583	ERR5292212	23311	G	T	0,998612	2021-01-30	United Kingdom
S_614_G	S	614	ERR5292212	23403	A	G	0,999731	2021-01-30	United Kingdom
S_1255_*	S	1255	ERR5292212	25325	A	T	0,0792532	2021-01-30	United Kingdom
S_1264_L	S	1264	ERR5292212	25352	G	T	1	2021-01-30	United Kingdom
ORF3a_57_H	ORF3a	57	ERR5292212	25563	G	T	0,999789	2021-01-30	United Kingdom
ORF3a_62_N	ORF3a	62	ERR5292212	25577	T	A	0,999918	2021-01-30	United Kingdom
ORF8_118_V	ORF8	118	ERR5292212	28245	T	G	0,999793	2021-01-30	United Kingdom
ORF8_119_NA	ORF8	119	ERR5292212	28250	T	+CTG	0,99115	2021-01-30	United Kingdom
ORF8_120_NA	ORF8	120	ERR5292212	28253	C	-A	0,998977	2021-01-30	United Kingdom
N_205_I	N	205	ERR5292212	28887	C	T	0,998838	2021-01-30	United Kingdom
ORF1ab_140_NA	ORF1ab	140	ERR5292217	685	A	-AAGTCATTT	0,9939	2021-01-29	United Kingdom
ORF1ab_3839_R	ORF1ab	3839	ERR5292217	11781	A	G	0,999841	2021-01-29	United Kingdom
ORF1ab_314_L	ORF1ab	314	ERR5292217	14408	C	T	1	2021-01-29	United Kingdom
S_222_V	S	222	ERR5292217	22227	C	T	1	2021-01-29	United Kingdom
S_614_G	S	614	ERR5292217	23403	A	G	1	2021-01-29	United Kingdom
S_1207_D	S	1207	ERR5292217	25183	G	T	1	2021-01-29	United Kingdom
S_1214_G	S	1214	ERR5292217	25202	T	G	0,210692	2021-01-29	United Kingdom
ORF3a_5_R	ORF3a	5	ERR5292217	25406	T	G	0,0826711	2021-01-29	United Kingdom
N_119_S	N	119	ERR5292217	28628	G	T	0,999869	2021-01-29	United Kingdom
N_220_V	N	220	ERR5292217	28932	C	T	0,998377	2021-01-29	United Kingdom
N_327_L	N	327	ERR5292217	29253	C	T	0,999525	2021-01-29	United Kingdom
ORF10_30_L	ORF10	30	ERR5292217	29645	G	T	1	2021-01-29	United Kingdom
ORF1ab_523_V	ORF1ab	523	ERR5292223	1832	A	G	0,999938	2021-01-30	United Kingdom
ORF1ab_1001_I	ORF1ab	1001	ERR5292223	3267	C	T	1	2021-01-30	United Kingdom
ORF1ab_1314_V	ORF1ab	1314	ERR5292223	4206	C	T	1	2021-01-30	United Kingdom
ORF1ab_1708_D	ORF1ab	1708	ERR5292223	5388	C	A	1	2021-01-30	United Kingdom
ORF1ab_2230_T	ORF1ab	2230	ERR5292223	6954	T	C	0,999725	2021-01-30	United Kingdom
ORF1ab_3261_I	ORF1ab	3261	ERR5292223	10046	G	A	0,0655	2021-01-30	United Kingdom
ORF1ab_3674_NA	ORF1ab	3674	ERR5292223	11287	G	-TCTGGTTTT	0,999119	2021-01-30	United Kingdom
ORF1ab_314_L	ORF1ab	314	ERR5292223	14408	C	T	0,999641	2021-01-30	United Kingdom
S_68_NA	S	68	ERR5292223	21764	A	-TACATG	0,997149	2021-01-30	United Kingdom
S_143_NA	S	143	ERR5292223	21990	T	-TTA	0,999215	2021-01-30	United Kingdom
S_501_Y	S	501	ERR5292223	23063	A	T	0,999836	2021-01-30	United Kingdom
S_570_D	S	570	ERR5292223	23271	C	A	1	2021-01-30	United Kingdom
S_614_G	S	614	ERR5292223	23403	A	G	0,999881	2021-01-30	United Kingdom
S_681_H	S	681	ERR5292223	23604	C	A	0,999839	2021-01-30	United Kingdom
S_716_I	S	716	ERR5292223	23709	C	T	0,99992	2021-01-30	United Kingdom
S_982_A	S	982	ERR5292223	24506	T	G	0,999637	2021-01-30	United Kingdom
S_1118_H	S	1118	ERR5292223	24914	G	C	0,999749	2021-01-30	United Kingdom
S_1214_G	S	1214	ERR5292223	25202	T	G	0,113238	2021-01-30	United Kingdom
ORF8_27_*	ORF8	27	ERR5292223	27972	C	T	1	2021-01-30	United Kingdom
ORF8_52_I	ORF8	52	ERR5292223	28048	G	T	1	2021-01-30	United Kingdom
ORF8_73_C	ORF8	73	ERR5292223	28111	A	G	0,999868	2021-01-30	United Kingdom
N_3_H	N	3	ERR5292223	28280	G	C	0,999891	2021-01-30	United Kingdom
N_3_V	N	3	ERR5292223	28281	A	T	0,999891	2021-01-30	United Kingdom
N_3_E	N	3	ERR5292223	28282	T	A	0,999562	2021-01-30	United Kingdom
N_203_K	N	203	ERR5292223	28881	G	A	0,998585	2021-01-30	United Kingdom
N_204_R	N	204	ERR5292223	28883	G	C	0,999723	2021-01-30	United Kingdom
N_235_F	N	235	ERR5292223	28977	C	T	0,999707	2021-01-30	United Kingdom
ORF1ab_1001_I	ORF1ab	1001	ERR5292226	3267	C	T	1	2021-01-29	United Kingdom
ORF1ab_1708_D	ORF1ab	1708	ERR5292226	5388	C	A	0,999257	2021-01-29	United Kingdom
ORF1ab_2230_T	ORF1ab	2230	ERR5292226	6954	T	C	0,999639	2021-01-29	United Kingdom
ORF1ab_3261_I	ORF1ab	3261	ERR5292226	10046	G	A	0,0571979	2021-01-29	United Kingdom
ORF1ab_3674_NA	ORF1ab	3674	ERR5292226	11287	G	-TCTGGTTTT	0,997076	2021-01-29	United Kingdom
ORF1ab_314_L	ORF1ab	314	ERR5292226	14408	C	T	0,998883	2021-01-29	United Kingdom
S_68_NA	S	68	ERR5292226	21764	A	-TACATG	0,997187	2021-01-29	United Kingdom
S_143_NA	S	143	ERR5292226	21990	T	-TTA	0,998907	2021-01-29	United Kingdom
S_501_Y	S	501	ERR5292226	23063	A	T	0,99976	2021-01-29	United Kingdom
S_570_D	S	570	ERR5292226	23271	C	A	1	2021-01-29	United Kingdom
S_614_G	S	614	ERR5292226	23403	A	G	1	2021-01-29	United Kingdom
S_681_H	S	681	ERR5292226	23604	C	A	0,999832	2021-01-29	United Kingdom
S_716_I	S	716	ERR5292226	23709	C	T	0,999917	2021-01-29	United Kingdom
S_982_A	S	982	ERR5292226	24506	T	G	1	2021-01-29	United Kingdom
S_1118_H	S	1118	ERR5292226	24914	G	C	0,999753	2021-01-29	United Kingdom
S_1214_G	S	1214	ERR5292226	25202	T	G	0,112	2021-01-29	United Kingdom
M_2_S	M	2	ERR5292226	26526	G	T	0,99959	2021-01-29	United Kingdom
ORF8_27_*	ORF8	27	ERR5292226	27972	C	T	1	2021-01-29	United Kingdom
ORF8_52_I	ORF8	52	ERR5292226	28048	G	T	1	2021-01-29	United Kingdom
ORF8_73_C	ORF8	73	ERR5292226	28111	A	G	0,99992	2021-01-29	United Kingdom
N_3_H	N	3	ERR5292226	28280	G	C	0,999671	2021-01-29	United Kingdom
N_3_V	N	3	ERR5292226	28281	A	T	0,999095	2021-01-29	United Kingdom
N_3_E	N	3	ERR5292226	28282	T	A	0,999835	2021-01-29	United Kingdom
N_203_K	N	203	ERR5292226	28881	G	A	1	2021-01-29	United Kingdom
N_204_R	N	204	ERR5292226	28883	G	C	0,997436	2021-01-29	United Kingdom
N_235_F	N	235	ERR5292226	28977	C	T	0,998261	2021-01-29	United Kingdom
ORF1ab_1001_I	ORF1ab	1001	ERR5292227	3267	C	T	1	2021-01-29	United Kingdom
ORF1ab_1708_D	ORF1ab	1708	ERR5292227	5388	C	A	1	2021-01-29	United Kingdom
ORF1ab_2230_T	ORF1ab	2230	ERR5292227	6954	T	C	0,998668	2021-01-29	United Kingdom
ORF1ab_3261_I	ORF1ab	3261	ERR5292227	10046	G	A	0,0537046	2021-01-29	United Kingdom
ORF1ab_3674_NA	ORF1ab	3674	ERR5292227	11287	G	-TCTGGTTTT	0,998033	2021-01-29	United Kingdom
ORF1ab_314_L	ORF1ab	314	ERR5292227	14408	C	T	1	2021-01-29	United Kingdom
S_68_NA	S	68	ERR5292227	21764	A	-TACATG	0,997918	2021-01-29	United Kingdom
S_143_NA	S	143	ERR5292227	21990	T	-TTA	0,997196	2021-01-29	United Kingdom
S_501_Y	S	501	ERR5292227	23063	A	T	0,999626	2021-01-29	United Kingdom
S_570_D	S	570	ERR5292227	23271	C	A	1	2021-01-29	United Kingdom
S_614_G	S	614	ERR5292227	23403	A	G	0,999904	2021-01-29	United Kingdom
S_681_H	S	681	ERR5292227	23604	C	A	0,999915	2021-01-29	United Kingdom
S_716_I	S	716	ERR5292227	23709	C	T	1	2021-01-29	United Kingdom
S_982_A	S	982	ERR5292227	24506	T	G	0,999814	2021-01-29	United Kingdom
S_1118_H	S	1118	ERR5292227	24914	G	C	0,999904	2021-01-29	United Kingdom
S_1214_G	S	1214	ERR5292227	25202	T	G	0,158451	2021-01-29	United Kingdom
S_1255_*	S	1255	ERR5292227	25325	A	T	0,0566789	2021-01-29	United Kingdom
ORF3a_131_C	ORF3a	131	ERR5292227	25785	G	T	1	2021-01-29	United Kingdom
ORF8_27_*	ORF8	27	ERR5292227	27972	C	T	0,999389	2021-01-29	United Kingdom
ORF8_52_I	ORF8	52	ERR5292227	28048	G	T	1	2021-01-29	United Kingdom
ORF8_68_*	ORF8	68	ERR5292227	28095	A	T	0,997358	2021-01-29	United Kingdom
ORF8_73_C	ORF8	73	ERR5292227	28111	A	G	0,999739	2021-01-29	United Kingdom
N_3_H	N	3	ERR5292227	28280	G	C	0,999927	2021-01-29	United Kingdom
N_3_V	N	3	ERR5292227	28281	A	T	1	2021-01-29	United Kingdom
N_3_E	N	3	ERR5292227	28282	T	A	0,999854	2021-01-29	United Kingdom
N_203_K	N	203	ERR5292227	28881	G	A	0,999316	2021-01-29	United Kingdom
N_204_R	N	204	ERR5292227	28883	G	C	1	2021-01-29	United Kingdom
N_235_F	N	235	ERR5292227	28977	C	T	1	2021-01-29	United Kingdom
ORF1ab_4065_I	ORF1ab	4065	ERR5292231	12459	C	T	0,113798	2021-01-29	United Kingdom
ORF1ab_314_L	ORF1ab	314	ERR5292231	14408	C	T	0,999732	2021-01-29	United Kingdom
S_18_F	S	18	ERR5292231	21614	C	T	0,999554	2021-01-29	United Kingdom
S_222_V	S	222	ERR5292231	22227	C	T	0,999466	2021-01-29	United Kingdom
S_614_G	S	614	ERR5292231	23403	A	G	0,999722	2021-01-29	United Kingdom
S_1214_G	S	1214	ERR5292231	25202	T	G	0,108029	2021-01-29	United Kingdom
N_220_V	N	220	ERR5292231	28932	C	T	0,999675	2021-01-29	United Kingdom
ORF10_30_L	ORF10	30	ERR5292231	29645	G	T	0,999828	2021-01-29	United Kingdom
ORF1ab_1001_I	ORF1ab	1001	ERR5292233	3267	C	T	1	2021-01-29	United Kingdom
ORF1ab_1708_D	ORF1ab	1708	ERR5292233	5388	C	A	0,999352	2021-01-29	United Kingdom
ORF1ab_2230_T	ORF1ab	2230	ERR5292233	6954	T	C	0,99954	2021-01-29	United Kingdom
ORF1ab_3674_NA	ORF1ab	3674	ERR5292233	11287	G	-TCTGGTTTT	0,998035	2021-01-29	United Kingdom
ORF1ab_314_L	ORF1ab	314	ERR5292233	14408	C	T	1	2021-01-29	United Kingdom
ORF1ab_1094_R	ORF1ab	1094	ERR5292233	16748	A	G	0,999928	2021-01-29	United Kingdom
S_68_NA	S	68	ERR5292233	21764	A	-TACATG	0,99796	2021-01-29	United Kingdom
S_143_NA	S	143	ERR5292233	21990	T	-TTA	0,994243	2021-01-29	United Kingdom
S_501_Y	S	501	ERR5292233	23063	A	T	0,999574	2021-01-29	United Kingdom
S_570_D	S	570	ERR5292233	23271	C	A	1	2021-01-29	United Kingdom
S_614_G	S	614	ERR5292233	23403	A	G	0,999884	2021-01-29	United Kingdom
S_681_H	S	681	ERR5292233	23604	C	A	1	2021-01-29	United Kingdom
S_716_I	S	716	ERR5292233	23709	C	T	0,999882	2021-01-29	United Kingdom
S_982_A	S	982	ERR5292233	24506	T	G	0,999837	2021-01-29	United Kingdom
S_1118_H	S	1118	ERR5292233	24914	G	C	0,999696	2021-01-29	United Kingdom
S_1214_G	S	1214	ERR5292233	25202	T	G	0,119128	2021-01-29	United Kingdom
ORF8_27_*	ORF8	27	ERR5292233	27972	C	T	0,99909	2021-01-29	United Kingdom
ORF8_52_I	ORF8	52	ERR5292233	28048	G	T	0,999553	2021-01-29	United Kingdom
ORF8_73_C	ORF8	73	ERR5292233	28111	A	G	0,999645	2021-01-29	United Kingdom
N_3_H	N	3	ERR5292233	28280	G	C	0,9999	2021-01-29	United Kingdom
N_3_V	N	3	ERR5292233	28281	A	T	0,99995	2021-01-29	United Kingdom
N_3_E	N	3	ERR5292233	28282	T	A	0,9995	2021-01-29	United Kingdom
N_151_L	N	151	ERR5292233	28725	C	T	0,999806	2021-01-29	United Kingdom
N_203_K	N	203	ERR5292233	28881	G	A	0,997423	2021-01-29	United Kingdom
N_204_R	N	204	ERR5292233	28883	G	C	1	2021-01-29	United Kingdom
N_235_F	N	235	ERR5292233	28977	C	T	1	2021-01-29	United Kingdom
ORF1ab_472_D	ORF1ab	472	ERR5292235	1681	G	T	0,99926	2021-01-29	United Kingdom
ORF1ab_1862_L	ORF1ab	1862	ERR5292235	5850	C	T	1	2021-01-29	United Kingdom
ORF1ab_170_C	ORF1ab	170	ERR5292235	13975	G	T	0,999499	2021-01-29	United Kingdom
ORF1ab_314_L	ORF1ab	314	ERR5292235	14408	C	T	1	2021-01-29	United Kingdom
ORF1ab_1900_E	ORF1ab	1900	ERR5292235	19165	A	G	0,999849	2021-01-29	United Kingdom
S_18_F	S	18	ERR5292235	21614	C	T	0,999176	2021-01-29	United Kingdom
S_222_V	S	222	ERR5292235	22227	C	T	1	2021-01-29	United Kingdom
S_614_G	S	614	ERR5292235	23403	A	G	0,999648	2021-01-29	United Kingdom
S_1214_G	S	1214	ERR5292235	25202	T	G	0,0935484	2021-01-29	United Kingdom
ORF3a_176_I	ORF3a	176	ERR5292235	25919	C	T	0,961538	2021-01-29	United Kingdom
ORF7b_5_L	ORF7b	5	ERR5292235	27769	C	T	1	2021-01-29	United Kingdom
N_220_V	N	220	ERR5292235	28932	C	T	1	2021-01-29	United Kingdom
ORF10_30_L	ORF10	30	ERR5292235	29645	G	T	0,999813	2021-01-29	United Kingdom
ORF1ab_1001_I	ORF1ab	1001	ERR5292238	3267	C	T	0,999896	2021-01-30	United Kingdom
ORF1ab_1141_Y	ORF1ab	1141	ERR5292238	3686	C	T	0,999707	2021-01-30	United Kingdom
ORF1ab_1158_S	ORF1ab	1158	ERR5292238	3737	C	T	0,0820008	2021-01-30	United Kingdom
ORF1ab_1708_D	ORF1ab	1708	ERR5292238	5388	C	A	1	2021-01-30	United Kingdom
ORF1ab_1856_F	ORF1ab	1856	ERR5292238	5832	C	T	0,999716	2021-01-30	United Kingdom
ORF1ab_2230_T	ORF1ab	2230	ERR5292238	6954	T	C	0,99944	2021-01-30	United Kingdom
ORF1ab_3674_NA	ORF1ab	3674	ERR5292238	11287	G	-TCTGGTTTT	0,997314	2021-01-30	United Kingdom
ORF1ab_314_L	ORF1ab	314	ERR5292238	14408	C	T	1	2021-01-30	United Kingdom
ORF1ab_1383_R	ORF1ab	1383	ERR5292238	17615	A	G	0,999903	2021-01-30	United Kingdom
S_68_NA	S	68	ERR5292238	21764	A	-TACATG	0,997854	2021-01-30	United Kingdom
S_143_NA	S	143	ERR5292238	21990	T	-TTA	0,998119	2021-01-30	United Kingdom
S_501_Y	S	501	ERR5292238	23063	A	T	1	2021-01-30	United Kingdom
S_570_D	S	570	ERR5292238	23271	C	A	0,999895	2021-01-30	United Kingdom
S_614_G	S	614	ERR5292238	23403	A	G	1	2021-01-30	United Kingdom
S_681_H	S	681	ERR5292238	23604	C	A	0,999709	2021-01-30	United Kingdom
S_716_I	S	716	ERR5292238	23709	C	T	0,999808	2021-01-30	United Kingdom
S_982_A	S	982	ERR5292238	24506	T	G	0,999834	2021-01-30	United Kingdom
S_1118_H	S	1118	ERR5292238	24914	G	C	0,999781	2021-01-30	United Kingdom
S_1214_G	S	1214	ERR5292238	25202	T	G	0,120551	2021-01-30	United Kingdom
S_1255_*	S	1255	ERR5292238	25325	A	T	0,0970403	2021-01-30	United Kingdom
M_201_V	M	201	ERR5292238	27123	A	G	0,999737	2021-01-30	United Kingdom
ORF8_27_*	ORF8	27	ERR5292238	27972	C	T	1	2021-01-30	United Kingdom
ORF8_52_I	ORF8	52	ERR5292238	28048	G	T	0,999364	2021-01-30	United Kingdom
ORF8_73_C	ORF8	73	ERR5292238	28111	A	G	0,99961	2021-01-30	United Kingdom
N_3_H	N	3	ERR5292238	28280	G	C	0,999816	2021-01-30	United Kingdom
N_3_V	N	3	ERR5292238	28281	A	T	0,99954	2021-01-30	United Kingdom
N_3_E	N	3	ERR5292238	28282	T	A	0,999908	2021-01-30	United Kingdom
N_203_K	N	203	ERR5292238	28881	G	A	0,998002	2021-01-30	United Kingdom
N_204_R	N	204	ERR5292238	28883	G	C	1	2021-01-30	United Kingdom
N_235_F	N	235	ERR5292238	28977	C	T	1	2021-01-30	United Kingdom
ORF1ab_1001_I	ORF1ab	1001	ERR5292240	3267	C	T	1	2021-01-30	United Kingdom
ORF1ab_1708_D	ORF1ab	1708	ERR5292240	5388	C	A	1	2021-01-30	United Kingdom
ORF1ab_2230_T	ORF1ab	2230	ERR5292240	6954	T	C	1	2021-01-30	United Kingdom
ORF1ab_3261_I	ORF1ab	3261	ERR5292240	10046	G	A	0,110831	2021-01-30	United Kingdom
ORF1ab_3264_C	ORF1ab	3264	ERR5292240	10055	A	T	0,0911392	2021-01-30	United Kingdom
ORF1ab_3674_NA	ORF1ab	3674	ERR5292240	11287	G	-TCTGGTTTT	0,999327	2021-01-30	United Kingdom
ORF1ab_314_L	ORF1ab	314	ERR5292240	14408	C	T	1	2021-01-30	United Kingdom
ORF1ab_1383_R	ORF1ab	1383	ERR5292240	17615	A	G	1	2021-01-30	United Kingdom
S_68_NA	S	68	ERR5292240	21764	A	-TACATG	0,997678	2021-01-30	United Kingdom
S_143_NA	S	143	ERR5292240	21990	T	-TTA	0,978032	2021-01-30	United Kingdom
S_501_Y	S	501	ERR5292240	23063	A	T	1	2021-01-30	United Kingdom
S_570_D	S	570	ERR5292240	23271	C	A	1	2021-01-30	United Kingdom
S_614_G	S	614	ERR5292240	23403	A	G	1	2021-01-30	United Kingdom
S_681_H	S	681	ERR5292240	23604	C	A	0,999439	2021-01-30	United Kingdom
S_716_I	S	716	ERR5292240	23709	C	T	1	2021-01-30	United Kingdom
S_982_A	S	982	ERR5292240	24506	T	G	0,99867	2021-01-30	United Kingdom
S_1118_H	S	1118	ERR5292240	24914	G	C	1	2021-01-30	United Kingdom
ORF8_27_*	ORF8	27	ERR5292240	27972	C	T	1	2021-01-30	United Kingdom
ORF8_52_I	ORF8	52	ERR5292240	28048	G	T	1	2021-01-30	United Kingdom
ORF8_73_C	ORF8	73	ERR5292240	28111	A	G	0,999804	2021-01-30	United Kingdom
N_3_H	N	3	ERR5292240	28280	G	C	1	2021-01-30	United Kingdom
N_3_V	N	3	ERR5292240	28281	A	T	1	2021-01-30	United Kingdom
N_3_E	N	3	ERR5292240	28282	T	A	1	2021-01-30	United Kingdom
N_151_L	N	151	ERR5292240	28725	C	T	0,999844	2021-01-30	United Kingdom
N_203_K	N	203	ERR5292240	28881	G	A	1	2021-01-30	United Kingdom
N_204_R	N	204	ERR5292240	28883	G	C	0,993827	2021-01-30	United Kingdom
N_235_F	N	235	ERR5292240	28977	C	T	1	2021-01-30	United Kingdom
ORF1ab_144_Y	ORF1ab	144	ERR5292242	695	G	T	0,999749	2021-01-30	United Kingdom
ORF1ab_460_Y	ORF1ab	460	ERR5292242	1643	A	T	0,99992	2021-01-30	United Kingdom
ORF1ab_1001_I	ORF1ab	1001	ERR5292242	3267	C	T	0,999899	2021-01-30	United Kingdom
ORF1ab_1708_D	ORF1ab	1708	ERR5292242	5388	C	A	0,999559	2021-01-30	United Kingdom
ORF1ab_2230_T	ORF1ab	2230	ERR5292242	6954	T	C	0,999887	2021-01-30	United Kingdom
ORF1ab_3674_NA	ORF1ab	3674	ERR5292242	11287	G	-TCTGGTTTT	0,998408	2021-01-30	United Kingdom
ORF1ab_314_L	ORF1ab	314	ERR5292242	14408	C	T	1	2021-01-30	United Kingdom
S_68_NA	S	68	ERR5292242	21764	A	-TACATG	0,997824	2021-01-30	United Kingdom
S_143_NA	S	143	ERR5292242	21990	T	-TTA	0,999132	2021-01-30	United Kingdom
S_501_Y	S	501	ERR5292242	23063	A	T	0,999908	2021-01-30	United Kingdom
S_570_D	S	570	ERR5292242	23271	C	A	0,999918	2021-01-30	United Kingdom
S_614_G	S	614	ERR5292242	23403	A	G	0,999761	2021-01-30	United Kingdom
S_681_H	S	681	ERR5292242	23604	C	A	1	2021-01-30	United Kingdom
S_716_I	S	716	ERR5292242	23709	C	T	1	2021-01-30	United Kingdom
S_982_A	S	982	ERR5292242	24506	T	G	0,99893	2021-01-30	United Kingdom
S_1118_H	S	1118	ERR5292242	24914	G	C	0,999882	2021-01-30	United Kingdom
S_1214_G	S	1214	ERR5292242	25202	T	G	0,100386	2021-01-30	United Kingdom
ORF3a_68_I	ORF3a	68	ERR5292242	25595	G	T	0,999948	2021-01-30	United Kingdom
ORF7b_2_N	ORF7b	2	ERR5292242	27760	T	A	0,999414	2021-01-30	United Kingdom
ORF8_27_*	ORF8	27	ERR5292242	27972	C	T	1	2021-01-30	United Kingdom
ORF8_52_I	ORF8	52	ERR5292242	28048	G	T	1	2021-01-30	United Kingdom
ORF8_68_*	ORF8	68	ERR5292242	28095	A	T	0,997064	2021-01-30	United Kingdom
ORF8_73_C	ORF8	73	ERR5292242	28111	A	G	0,999938	2021-01-30	United Kingdom
ORF8_118_V	ORF8	118	ERR5292242	28245	T	G	1	2021-01-30	United Kingdom
ORF8_119_NA	ORF8	119	ERR5292242	28250	T	+CTG	0,995408	2021-01-30	United Kingdom
ORF8_120_NA	ORF8	120	ERR5292242	28253	C	-A	0,998544	2021-01-30	United Kingdom
N_3_H	N	3	ERR5292242	28280	G	C	0,999818	2021-01-30	United Kingdom
N_3_V	N	3	ERR5292242	28281	A	T	0,999939	2021-01-30	United Kingdom
N_3_E	N	3	ERR5292242	28282	T	A	0,998726	2021-01-30	United Kingdom
N_129_D	N	129	ERR5292242	28659	G	A	0,999633	2021-01-30	United Kingdom
N_203_K	N	203	ERR5292242	28881	G	A	0,998106	2021-01-30	United Kingdom
N_204_R	N	204	ERR5292242	28883	G	C	1	2021-01-30	United Kingdom
N_235_F	N	235	ERR5292242	28977	C	T	0,999501	2021-01-30	United Kingdom
ORF1ab_1001_I	ORF1ab	1001	ERR5292247	3267	C	T	0,999655	2021-01-30	United Kingdom
ORF1ab_1708_D	ORF1ab	1708	ERR5292247	5388	C	A	1	2021-01-30	United Kingdom
ORF1ab_2230_T	ORF1ab	2230	ERR5292247	6954	T	C	0,999901	2021-01-30	United Kingdom
ORF1ab_3674_NA	ORF1ab	3674	ERR5292247	11287	G	-TCTGGTTTT	0,999162	2021-01-30	United Kingdom
ORF1ab_314_L	ORF1ab	314	ERR5292247	14408	C	T	0,999432	2021-01-30	United Kingdom
S_68_NA	S	68	ERR5292247	21764	A	-TACATG	0,998529	2021-01-30	United Kingdom
S_143_NA	S	143	ERR5292247	21990	T	-TTA	0,99791	2021-01-30	United Kingdom
S_501_Y	S	501	ERR5292247	23063	A	T	0,999798	2021-01-30	United Kingdom
S_570_D	S	570	ERR5292247	23271	C	A	0,999895	2021-01-30	United Kingdom
S_614_G	S	614	ERR5292247	23403	A	G	0,999693	2021-01-30	United Kingdom
S_681_H	S	681	ERR5292247	23604	C	A	1	2021-01-30	United Kingdom
S_716_I	S	716	ERR5292247	23709	C	T	1	2021-01-30	United Kingdom
S_982_A	S	982	ERR5292247	24506	T	G	1	2021-01-30	United Kingdom
S_1118_H	S	1118	ERR5292247	24914	G	C	1	2021-01-30	United Kingdom
S_1214_G	S	1214	ERR5292247	25202	T	G	0,116867	2021-01-30	United Kingdom
ORF8_27_*	ORF8	27	ERR5292247	27972	C	T	0,999491	2021-01-30	United Kingdom
ORF8_52_I	ORF8	52	ERR5292247	28048	G	T	1	2021-01-30	United Kingdom
ORF8_73_C	ORF8	73	ERR5292247	28111	A	G	0,999777	2021-01-30	United Kingdom
N_3_H	N	3	ERR5292247	28280	G	C	0,999928	2021-01-30	United Kingdom
N_3_V	N	3	ERR5292247	28281	A	T	0,999784	2021-01-30	United Kingdom
N_3_E	N	3	ERR5292247	28282	T	A	0,999713	2021-01-30	United Kingdom
N_203_K	N	203	ERR5292247	28881	G	A	0,998579	2021-01-30	United Kingdom
N_204_R	N	204	ERR5292247	28883	G	C	0,999721	2021-01-30	United Kingdom
N_235_F	N	235	ERR5292247	28977	C	T	0,999394	2021-01-30	United Kingdom
ORF1ab_1001_I	ORF1ab	1001	ERR5292250	3267	C	T	0,999721	2021-01-30	United Kingdom
ORF1ab_1708_D	ORF1ab	1708	ERR5292250	5388	C	A	0,998617	2021-01-30	United Kingdom
ORF1ab_2230_T	ORF1ab	2230	ERR5292250	6954	T	C	0,999727	2021-01-30	United Kingdom
ORF1ab_3261_I	ORF1ab	3261	ERR5292250	10046	G	A	0,0554985	2021-01-30	United Kingdom
ORF1ab_3674_NA	ORF1ab	3674	ERR5292250	11287	G	-TCTGGTTTT	1	2021-01-30	United Kingdom
ORF1ab_100_Y	ORF1ab	100	ERR5292250	13765	G	T	1	2021-01-30	United Kingdom
ORF1ab_314_L	ORF1ab	314	ERR5292250	14408	C	T	1	2021-01-30	United Kingdom
S_68_NA	S	68	ERR5292250	21764	A	-TACATG	0,997664	2021-01-30	United Kingdom
S_143_NA	S	143	ERR5292250	21990	T	-TTA	0,994546	2021-01-30	United Kingdom
S_501_Y	S	501	ERR5292250	23063	A	T	0,999421	2021-01-30	United Kingdom
S_570_D	S	570	ERR5292250	23271	C	A	0,999801	2021-01-30	United Kingdom
S_614_G	S	614	ERR5292250	23403	A	G	1	2021-01-30	United Kingdom
S_681_H	S	681	ERR5292250	23604	C	A	0,999743	2021-01-30	United Kingdom
S_716_I	S	716	ERR5292250	23709	C	T	0,999743	2021-01-30	United Kingdom
S_946_E	S	946	ERR5292250	24399	G	A	0,998528	2021-01-30	United Kingdom
S_982_A	S	982	ERR5292250	24506	T	G	1	2021-01-30	United Kingdom
S_1118_H	S	1118	ERR5292250	24914	G	C	0,999763	2021-01-30	United Kingdom
S_1214_G	S	1214	ERR5292250	25202	T	G	0,0945455	2021-01-30	United Kingdom
ORF8_27_*	ORF8	27	ERR5292250	27972	C	T	0,996878	2021-01-30	United Kingdom
ORF8_52_I	ORF8	52	ERR5292250	28048	G	T	1	2021-01-30	United Kingdom
ORF8_73_C	ORF8	73	ERR5292250	28111	A	G	0,999882	2021-01-30	United Kingdom
N_3_H	N	3	ERR5292250	28280	G	C	0,999864	2021-01-30	United Kingdom
N_3_V	N	3	ERR5292250	28281	A	T	1	2021-01-30	United Kingdom
N_3_E	N	3	ERR5292250	28282	T	A	0,999728	2021-01-30	United Kingdom
N_156_V	N	156	ERR5292250	28740	C	T	0,999875	2021-01-30	United Kingdom
N_203_K	N	203	ERR5292250	28881	G	A	0,9995	2021-01-30	United Kingdom
N_204_R	N	204	ERR5292250	28883	G	C	1	2021-01-30	United Kingdom
N_235_F	N	235	ERR5292250	28977	C	T	1	2021-01-30	United Kingdom
ORF1ab_460_Y	ORF1ab	460	ERR5292253	1643	A	T	1	2021-01-30	United Kingdom
ORF1ab_1001_I	ORF1ab	1001	ERR5292253	3267	C	T	1	2021-01-30	United Kingdom
ORF1ab_1708_D	ORF1ab	1708	ERR5292253	5388	C	A	0,95814	2021-01-30	United Kingdom
ORF1ab_2230_T	ORF1ab	2230	ERR5292253	6954	T	C	0,998901	2021-01-30	United Kingdom
ORF1ab_3674_NA	ORF1ab	3674	ERR5292253	11287	G	-TCTGGTTTT	0,998741	2021-01-30	United Kingdom
ORF1ab_314_L	ORF1ab	314	ERR5292253	14408	C	T	1	2021-01-30	United Kingdom
S_68_NA	S	68	ERR5292253	21764	A	-TACATG	0,999232	2021-01-30	United Kingdom
S_143_NA	S	143	ERR5292253	21990	T	-TTA	0,999626	2021-01-30	United Kingdom
S_501_Y	S	501	ERR5292253	23063	A	T	1	2021-01-30	United Kingdom
S_570_D	S	570	ERR5292253	23271	C	A	1	2021-01-30	United Kingdom
S_614_G	S	614	ERR5292253	23403	A	G	1	2021-01-30	United Kingdom
S_681_H	S	681	ERR5292253	23604	C	A	1	2021-01-30	United Kingdom
S_716_I	S	716	ERR5292253	23709	C	T	1	2021-01-30	United Kingdom
S_982_A	S	982	ERR5292253	24506	T	G	1	2021-01-30	United Kingdom
S_1118_H	S	1118	ERR5292253	24914	G	C	0,999467	2021-01-30	United Kingdom
ORF8_27_*	ORF8	27	ERR5292253	27972	C	T	1	2021-01-30	United Kingdom
ORF8_52_I	ORF8	52	ERR5292253	28048	G	T	1	2021-01-30	United Kingdom
ORF8_68_*	ORF8	68	ERR5292253	28095	A	T	0,992857	2021-01-30	United Kingdom
ORF8_73_C	ORF8	73	ERR5292253	28111	A	G	1	2021-01-30	United Kingdom
ORF8_118_V	ORF8	118	ERR5292253	28245	T	G	0,999775	2021-01-30	United Kingdom
ORF8_119_NA	ORF8	119	ERR5292253	28250	T	+CTG	0,993991	2021-01-30	United Kingdom
ORF8_120_NA	ORF8	120	ERR5292253	28253	C	-A	0,999107	2021-01-30	United Kingdom
N_3_H	N	3	ERR5292253	28280	G	C	1	2021-01-30	United Kingdom
N_3_V	N	3	ERR5292253	28281	A	T	0,999333	2021-01-30	United Kingdom
N_3_E	N	3	ERR5292253	28282	T	A	1	2021-01-30	United Kingdom
ORF1ab_1001_I	ORF1ab	1001	ERR5292260	3267	C	T	0,999907	2021-01-29	United Kingdom
ORF1ab_1708_D	ORF1ab	1708	ERR5292260	5388	C	A	1	2021-01-29	United Kingdom
ORF1ab_2230_T	ORF1ab	2230	ERR5292260	6954	T	C	0,999902	2021-01-29	United Kingdom
ORF1ab_2796_I	ORF1ab	2796	ERR5292260	8653	G	C	0,999605	2021-01-29	United Kingdom
ORF1ab_3674_NA	ORF1ab	3674	ERR5292260	11287	G	-TCTGGTTTT	0,998637	2021-01-29	United Kingdom
ORF1ab_314_L	ORF1ab	314	ERR5292260	14408	C	T	0,999364	2021-01-29	United Kingdom
S_18_F	S	18	ERR5292260	21614	C	T	0,999888	2021-01-29	United Kingdom
S_68_NA	S	68	ERR5292260	21764	A	-TACATG	0,997716	2021-01-29	United Kingdom
S_143_NA	S	143	ERR5292260	21990	T	-TTA	0,998403	2021-01-29	United Kingdom
S_501_Y	S	501	ERR5292260	23063	A	T	0,999693	2021-01-29	United Kingdom
S_570_D	S	570	ERR5292260	23271	C	A	0,999712	2021-01-29	United Kingdom
S_614_G	S	614	ERR5292260	23403	A	G	0,999439	2021-01-29	United Kingdom
S_681_H	S	681	ERR5292260	23604	C	A	0,999881	2021-01-29	United Kingdom
S_716_I	S	716	ERR5292260	23709	C	T	0,999882	2021-01-29	United Kingdom
S_982_A	S	982	ERR5292260	24506	T	G	1	2021-01-29	United Kingdom
S_1118_H	S	1118	ERR5292260	24914	G	C	0,999944	2021-01-29	United Kingdom
S_1255_*	S	1255	ERR5292260	25325	A	T	0,0947524	2021-01-29	United Kingdom
M_67_NA	M	67	ERR5292260	26721	C	-TT	0,0504935	2021-01-29	United Kingdom
ORF7a_4_NA	ORF7a	4	ERR5292260	27404	T	-TCTTTTCTTGGCACTGATAACACTCGCTACTTGTGAGCTTTATCACTACCAAGAGTG	0,998133	2021-01-29	United Kingdom
ORF8_27_*	ORF8	27	ERR5292260	27972	C	T	0,999817	2021-01-29	United Kingdom
ORF8_52_I	ORF8	52	ERR5292260	28048	G	T	1	2021-01-29	United Kingdom
ORF8_73_C	ORF8	73	ERR5292260	28111	A	G	0,999853	2021-01-29	United Kingdom
N_3_H	N	3	ERR5292260	28280	G	C	0,99975	2021-01-29	United Kingdom
N_3_V	N	3	ERR5292260	28281	A	T	0,999833	2021-01-29	United Kingdom
N_3_E	N	3	ERR5292260	28282	T	A	0,999917	2021-01-29	United Kingdom
N_203_K	N	203	ERR5292260	28881	G	A	0,997246	2021-01-29	United Kingdom
N_204_R	N	204	ERR5292260	28883	G	C	0,999499	2021-01-29	United Kingdom
N_235_F	N	235	ERR5292260	28977	C	T	1	2021-01-29	United Kingdom
ORF1ab_1001_I	ORF1ab	1001	ERR5292261	3267	C	T	1	2021-01-30	United Kingdom
ORF1ab_1141_Y	ORF1ab	1141	ERR5292261	3686	C	T	1	2021-01-30	United Kingdom
ORF1ab_1708_D	ORF1ab	1708	ERR5292261	5388	C	A	1	2021-01-30	United Kingdom
ORF1ab_2230_T	ORF1ab	2230	ERR5292261	6954	T	C	1	2021-01-30	United Kingdom
ORF1ab_2418_V	ORF1ab	2418	ERR5292261	7518	C	T	1	2021-01-30	United Kingdom
ORF1ab_3261_I	ORF1ab	3261	ERR5292261	10046	G	A	0,0688406	2021-01-30	United Kingdom
ORF1ab_3674_NA	ORF1ab	3674	ERR5292261	11287	G	-TCTGGTTTT	0,999193	2021-01-30	United Kingdom
ORF1ab_101_V	ORF1ab	101	ERR5292261	13768	A	G	1	2021-01-30	United Kingdom
ORF1ab_314_L	ORF1ab	314	ERR5292261	14408	C	T	1	2021-01-30	United Kingdom
ORF1ab_1383_R	ORF1ab	1383	ERR5292261	17615	A	G	1	2021-01-30	United Kingdom
S_68_NA	S	68	ERR5292261	21764	A	-TACATG	0,997774	2021-01-30	United Kingdom
S_143_NA	S	143	ERR5292261	21990	T	-TTA	0,998988	2021-01-30	United Kingdom
S_501_Y	S	501	ERR5292261	23063	A	T	1	2021-01-30	United Kingdom
S_570_D	S	570	ERR5292261	23271	C	A	0,998894	2021-01-30	United Kingdom
S_614_G	S	614	ERR5292261	23403	A	G	1	2021-01-30	United Kingdom
S_681_H	S	681	ERR5292261	23604	C	A	1	2021-01-30	United Kingdom
S_716_I	S	716	ERR5292261	23709	C	T	1	2021-01-30	United Kingdom
S_982_A	S	982	ERR5292261	24506	T	G	1	2021-01-30	United Kingdom
S_1118_H	S	1118	ERR5292261	24914	G	C	1	2021-01-30	United Kingdom
S_1214_G	S	1214	ERR5292261	25202	T	G	0,127168	2021-01-30	United Kingdom
M_201_V	M	201	ERR5292261	27123	A	G	1	2021-01-30	United Kingdom
ORF8_27_*	ORF8	27	ERR5292261	27972	C	T	1	2021-01-30	United Kingdom
ORF8_52_I	ORF8	52	ERR5292261	28048	G	T	1	2021-01-30	United Kingdom
ORF8_73_C	ORF8	73	ERR5292261	28111	A	G	0,999778	2021-01-30	United Kingdom
N_3_H	N	3	ERR5292261	28280	G	C	0,999808	2021-01-30	United Kingdom
N_3_V	N	3	ERR5292261	28281	A	T	0,999904	2021-01-30	United Kingdom
N_3_E	N	3	ERR5292261	28282	T	A	0,999808	2021-01-30	United Kingdom
N_203_K	N	203	ERR5292261	28881	G	A	0,997333	2021-01-30	United Kingdom
N_204_R	N	204	ERR5292261	28883	G	C	1	2021-01-30	United Kingdom
N_235_F	N	235	ERR5292261	28977	C	T	1	2021-01-30	United Kingdom
ORF1ab_1001_I	ORF1ab	1001	ERR5292265	3267	C	T	0,999809	2021-01-29	United Kingdom
ORF1ab_1125_C	ORF1ab	1125	ERR5292265	3638	G	T	0,999429	2021-01-29	United Kingdom
ORF1ab_1708_D	ORF1ab	1708	ERR5292265	5388	C	A	1	2021-01-29	United Kingdom
ORF1ab_2230_T	ORF1ab	2230	ERR5292265	6954	T	C	0,997853	2021-01-29	United Kingdom
ORF1ab_3674_NA	ORF1ab	3674	ERR5292265	11287	G	-TCTGGTTTT	0,999279	2021-01-29	United Kingdom
ORF1ab_4265_I	ORF1ab	4265	ERR5292265	13059	C	T	1	2021-01-29	United Kingdom
ORF1ab_314_L	ORF1ab	314	ERR5292265	14408	C	T	0,998273	2021-01-29	United Kingdom
ORF1ab_1739_I	ORF1ab	1739	ERR5292265	18683	C	T	0,999888	2021-01-29	United Kingdom
S_68_NA	S	68	ERR5292265	21764	A	-TACATG	0,997777	2021-01-29	United Kingdom
S_143_NA	S	143	ERR5292265	21990	T	-TTA	0,997545	2021-01-29	United Kingdom
S_501_Y	S	501	ERR5292265	23063	A	T	0,999718	2021-01-29	United Kingdom
S_570_D	S	570	ERR5292265	23271	C	A	1	2021-01-29	United Kingdom
S_614_G	S	614	ERR5292265	23403	A	G	0,99987	2021-01-29	United Kingdom
S_681_H	S	681	ERR5292265	23604	C	A	0,999836	2021-01-29	United Kingdom
S_716_I	S	716	ERR5292265	23709	C	T	1	2021-01-29	United Kingdom
S_982_A	S	982	ERR5292265	24506	T	G	1	2021-01-29	United Kingdom
S_1118_H	S	1118	ERR5292265	24914	G	C	0,999892	2021-01-29	United Kingdom
S_1214_G	S	1214	ERR5292265	25202	T	G	0,133501	2021-01-29	United Kingdom
ORF7a_115_I	ORF7a	115	ERR5292265	27737	C	T	1	2021-01-29	United Kingdom
ORF8_27_*	ORF8	27	ERR5292265	27972	C	T	1	2021-01-29	United Kingdom
ORF8_37_W	ORF8	37	ERR5292265	28004	T	G	1	2021-01-29	United Kingdom
ORF8_52_I	ORF8	52	ERR5292265	28048	G	T	1	2021-01-29	United Kingdom
ORF8_73_C	ORF8	73	ERR5292265	28111	A	G	0,999907	2021-01-29	United Kingdom
N_3_H	N	3	ERR5292265	28280	G	C	0,999713	2021-01-29	United Kingdom
N_3_V	N	3	ERR5292265	28281	A	T	1	2021-01-29	United Kingdom
N_3_E	N	3	ERR5292265	28282	T	A	0,999569	2021-01-29	United Kingdom
N_203_K	N	203	ERR5292265	28881	G	A	0,998623	2021-01-29	United Kingdom
N_204_R	N	204	ERR5292265	28883	G	C	1	2021-01-29	United Kingdom
N_235_F	N	235	ERR5292265	28977	C	T	0,999057	2021-01-29	United Kingdom
ORF1ab_730_F	ORF1ab	730	ERR5292269	2453	C	T	0,999704	2021-01-29	United Kingdom
ORF1ab_1001_I	ORF1ab	1001	ERR5292269	3267	C	T	0,999887	2021-01-29	United Kingdom
ORF1ab_1708_D	ORF1ab	1708	ERR5292269	5388	C	A	1	2021-01-29	United Kingdom
ORF1ab_2230_T	ORF1ab	2230	ERR5292269	6954	T	C	0,999704	2021-01-29	United Kingdom
ORF1ab_3674_NA	ORF1ab	3674	ERR5292269	11287	G	-TCTGGTTTT	0,998602	2021-01-29	United Kingdom
ORF1ab_314_L	ORF1ab	314	ERR5292269	14408	C	T	0,999506	2021-01-29	United Kingdom
ORF1ab_2212_I	ORF1ab	2212	ERR5292269	20102	G	T	1	2021-01-29	United Kingdom
S_68_NA	S	68	ERR5292269	21764	A	-TACATG	0,997157	2021-01-29	United Kingdom
S_143_NA	S	143	ERR5292269	21990	T	-TTA	0,997515	2021-01-29	United Kingdom
S_501_Y	S	501	ERR5292269	23063	A	T	0,999782	2021-01-29	United Kingdom
S_570_D	S	570	ERR5292269	23271	C	A	0,999794	2021-01-29	United Kingdom
S_614_G	S	614	ERR5292269	23403	A	G	1	2021-01-29	United Kingdom
S_681_H	S	681	ERR5292269	23604	C	A	1	2021-01-29	United Kingdom
S_716_I	S	716	ERR5292269	23709	C	T	0,999843	2021-01-29	United Kingdom
S_982_A	S	982	ERR5292269	24506	T	G	1	2021-01-29	United Kingdom
S_1118_H	S	1118	ERR5292269	24914	G	C	0,999743	2021-01-29	United Kingdom
S_1214_G	S	1214	ERR5292269	25202	T	G	0,120919	2021-01-29	United Kingdom
ORF8_27_*	ORF8	27	ERR5292269	27972	C	T	0,999776	2021-01-29	United Kingdom
ORF8_52_I	ORF8	52	ERR5292269	28048	G	T	1	2021-01-29	United Kingdom
ORF8_73_C	ORF8	73	ERR5292269	28111	A	G	0,999511	2021-01-29	United Kingdom
N_3_H	N	3	ERR5292269	28280	G	C	0,999938	2021-01-29	United Kingdom
N_3_V	N	3	ERR5292269	28281	A	T	0,999689	2021-01-29	United Kingdom
N_3_E	N	3	ERR5292269	28282	T	A	0,999442	2021-01-29	United Kingdom
N_203_K	N	203	ERR5292269	28881	G	A	0,99897	2021-01-29	United Kingdom
N_204_R	N	204	ERR5292269	28883	G	C	1	2021-01-29	United Kingdom
N_235_F	N	235	ERR5292269	28977	C	T	1	2021-01-29	United Kingdom
ORF1ab_1001_I	ORF1ab	1001	ERR5292271	3267	C	T	1	2021-01-30	United Kingdom
ORF1ab_1708_D	ORF1ab	1708	ERR5292271	5388	C	A	1	2021-01-30	United Kingdom
ORF1ab_2230_T	ORF1ab	2230	ERR5292271	6954	T	C	1	2021-01-30	United Kingdom
ORF1ab_3603_NA	ORF1ab	3603	ERR5292271	11074	C	+T	0,0560847	2021-01-30	United Kingdom
ORF1ab_3674_NA	ORF1ab	3674	ERR5292271	11287	G	-TCTGGTTTT	0,999488	2021-01-30	United Kingdom
ORF1ab_100_Y	ORF1ab	100	ERR5292271	13765	G	T	0,999435	2021-01-30	United Kingdom
ORF1ab_314_L	ORF1ab	314	ERR5292271	14408	C	T	1	2021-01-30	United Kingdom
S_68_NA	S	68	ERR5292271	21764	A	-TACATG	0,997827	2021-01-30	United Kingdom
S_143_NA	S	143	ERR5292271	21990	T	-TTA	0,994272	2021-01-30	United Kingdom
S_501_Y	S	501	ERR5292271	23063	A	T	0,999826	2021-01-30	United Kingdom
S_570_D	S	570	ERR5292271	23271	C	A	0,999813	2021-01-30	United Kingdom
S_614_G	S	614	ERR5292271	23403	A	G	0,999636	2021-01-30	United Kingdom
S_681_H	S	681	ERR5292271	23604	C	A	1	2021-01-30	United Kingdom
S_716_I	S	716	ERR5292271	23709	C	T	0,999785	2021-01-30	United Kingdom
S_982_A	S	982	ERR5292271	24506	T	G	0,999629	2021-01-30	United Kingdom
S_1118_H	S	1118	ERR5292271	24914	G	C	0,999927	2021-01-30	United Kingdom
ORF7a_62_*	ORF7a	62	ERR5292271	27577	C	T	0,55786	2021-01-30	United Kingdom
ORF8_27_*	ORF8	27	ERR5292271	27972	C	T	1	2021-01-30	United Kingdom
ORF8_52_I	ORF8	52	ERR5292271	28048	G	T	0,995387	2021-01-30	United Kingdom
ORF8_73_C	ORF8	73	ERR5292271	28111	A	G	0,999744	2021-01-30	United Kingdom
N_3_H	N	3	ERR5292271	28280	G	C	0,99994	2021-01-30	United Kingdom
N_3_V	N	3	ERR5292271	28281	A	T	0,999819	2021-01-30	United Kingdom
N_3_E	N	3	ERR5292271	28282	T	A	0,999879	2021-01-30	United Kingdom
N_203_K	N	203	ERR5292271	28881	G	A	1	2021-01-30	United Kingdom
N_204_R	N	204	ERR5292271	28883	G	C	1	2021-01-30	United Kingdom
N_235_F	N	235	ERR5292271	28977	C	T	0,997677	2021-01-30	United Kingdom
ORF1ab_730_F	ORF1ab	730	ERR5292276	2453	C	T	0,998958	2021-01-30	United Kingdom
ORF1ab_1001_I	ORF1ab	1001	ERR5292276	3267	C	T	1	2021-01-30	United Kingdom
ORF1ab_1291_F	ORF1ab	1291	ERR5292276	4136	G	T	1	2021-01-30	United Kingdom
ORF1ab_1708_D	ORF1ab	1708	ERR5292276	5388	C	A	1	2021-01-30	United Kingdom
ORF1ab_2230_T	ORF1ab	2230	ERR5292276	6954	T	C	0,999175	2021-01-30	United Kingdom
ORF1ab_2511_N	ORF1ab	2511	ERR5292276	7798	G	T	1	2021-01-30	United Kingdom
ORF1ab_3674_NA	ORF1ab	3674	ERR5292276	11287	G	-TCTGGTTTT	0,999306	2021-01-30	United Kingdom
ORF1ab_314_L	ORF1ab	314	ERR5292276	14408	C	T	1	2021-01-30	United Kingdom
ORF1ab_2576_G	ORF1ab	2576	ERR5292276	21194	A	G	1	2021-01-30	United Kingdom
S_68_NA	S	68	ERR5292276	21764	A	-TACATG	0,997225	2021-01-30	United Kingdom
S_143_NA	S	143	ERR5292276	21990	T	-TTA	0,999612	2021-01-30	United Kingdom
S_501_Y	S	501	ERR5292276	23063	A	T	1	2021-01-30	United Kingdom
S_570_D	S	570	ERR5292276	23271	C	A	1	2021-01-30	United Kingdom
S_614_G	S	614	ERR5292276	23403	A	G	0,999526	2021-01-30	United Kingdom
S_681_H	S	681	ERR5292276	23604	C	A	1	2021-01-30	United Kingdom
S_716_I	S	716	ERR5292276	23709	C	T	0,999705	2021-01-30	United Kingdom
S_982_A	S	982	ERR5292276	24506	T	G	1	2021-01-30	United Kingdom
S_1118_H	S	1118	ERR5292276	24914	G	C	0,999885	2021-01-30	United Kingdom
S_1255_*	S	1255	ERR5292276	25325	A	T	0,0622854	2021-01-30	United Kingdom
ORF8_27_*	ORF8	27	ERR5292276	27972	C	T	1	2021-01-30	United Kingdom
ORF8_52_I	ORF8	52	ERR5292276	28048	G	T	1	2021-01-30	United Kingdom
ORF8_73_C	ORF8	73	ERR5292276	28111	A	G	0,99992	2021-01-30	United Kingdom
N_3_H	N	3	ERR5292276	28280	G	C	0,999869	2021-01-30	United Kingdom
N_3_V	N	3	ERR5292276	28281	A	T	0,999804	2021-01-30	United Kingdom
N_3_E	N	3	ERR5292276	28282	T	A	0,993112	2021-01-30	United Kingdom
N_203_K	N	203	ERR5292276	28881	G	A	0,997877	2021-01-30	United Kingdom
N_204_R	N	204	ERR5292276	28883	G	C	1	2021-01-30	United Kingdom
N_235_F	N	235	ERR5292276	28977	C	T	1	2021-01-30	United Kingdom
ORF1ab_60_I	ORF1ab	60	ERR5292277	443	G	A	0,999829	2021-01-30	United Kingdom
ORF1ab_1001_I	ORF1ab	1001	ERR5292277	3267	C	T	0,999792	2021-01-30	United Kingdom
ORF1ab_1708_D	ORF1ab	1708	ERR5292277	5388	C	A	1	2021-01-30	United Kingdom
ORF1ab_2230_T	ORF1ab	2230	ERR5292277	6954	T	C	0,999661	2021-01-30	United Kingdom
ORF1ab_3674_NA	ORF1ab	3674	ERR5292277	11287	G	-TCTGGTTTT	0,997779	2021-01-30	United Kingdom
ORF1ab_4031_I	ORF1ab	4031	ERR5292277	12357	C	T	1	2021-01-30	United Kingdom
ORF1ab_314_L	ORF1ab	314	ERR5292277	14408	C	T	0,9991	2021-01-30	United Kingdom
S_68_NA	S	68	ERR5292277	21764	A	-TACATG	0,998331	2021-01-30	United Kingdom
S_143_NA	S	143	ERR5292277	21990	T	-TTA	0,998368	2021-01-30	United Kingdom
S_501_Y	S	501	ERR5292277	23063	A	T	0,999665	2021-01-30	United Kingdom
S_570_D	S	570	ERR5292277	23271	C	A	0,99989	2021-01-30	United Kingdom
S_614_G	S	614	ERR5292277	23403	A	G	0,999678	2021-01-30	United Kingdom
S_681_H	S	681	ERR5292277	23604	C	A	0,999918	2021-01-30	United Kingdom
S_716_I	S	716	ERR5292277	23709	C	T	0,999838	2021-01-30	United Kingdom
S_982_A	S	982	ERR5292277	24506	T	G	1	2021-01-30	United Kingdom
S_1118_H	S	1118	ERR5292277	24914	G	C	0,999784	2021-01-30	United Kingdom
S_1214_G	S	1214	ERR5292277	25202	T	G	0,1633	2021-01-30	United Kingdom
M_64_NA	M	64	ERR5292277	26713	G	-T	0,0554133	2021-01-30	United Kingdom
M_67_NA	M	67	ERR5292277	26721	C	-TT	0,0582079	2021-01-30	United Kingdom
ORF8_27_*	ORF8	27	ERR5292277	27972	C	T	0,999434	2021-01-30	United Kingdom
ORF8_52_I	ORF8	52	ERR5292277	28048	G	T	1	2021-01-30	United Kingdom
ORF8_68_*	ORF8	68	ERR5292277	28095	A	T	0,999048	2021-01-30	United Kingdom
ORF8_73_C	ORF8	73	ERR5292277	28111	A	G	0,999532	2021-01-30	United Kingdom
N_3_H	N	3	ERR5292277	28280	G	C	0,999907	2021-01-30	United Kingdom
N_3_V	N	3	ERR5292277	28281	A	T	0,999907	2021-01-30	United Kingdom
N_3_E	N	3	ERR5292277	28282	T	A	0,999814	2021-01-30	United Kingdom
N_200_C	N	200	ERR5292277	28871	G	T	0,999394	2021-01-30	United Kingdom
N_203_K	N	203	ERR5292277	28881	G	A	0,99938	2021-01-30	United Kingdom
N_204_R	N	204	ERR5292277	28883	G	C	1	2021-01-30	United Kingdom
N_235_F	N	235	ERR5292277	28977	C	T	1	2021-01-30	United Kingdom
ORF1ab_1001_I	ORF1ab	1001	ERR5292281	3267	C	T	1	2021-01-30	United Kingdom
ORF1ab_1572_I	ORF1ab	1572	ERR5292281	4980	C	T	0,998534	2021-01-30	United Kingdom
ORF1ab_1643_R	ORF1ab	1643	ERR5292281	5193	T	G	0,0598592	2021-01-30	United Kingdom
ORF1ab_1708_D	ORF1ab	1708	ERR5292281	5388	C	A	1	2021-01-30	United Kingdom
ORF1ab_2061_I	ORF1ab	2061	ERR5292281	6446	G	A	0,064	2021-01-30	United Kingdom
ORF1ab_2230_T	ORF1ab	2230	ERR5292281	6954	T	C	1	2021-01-30	United Kingdom
ORF1ab_2305_V	ORF1ab	2305	ERR5292281	7179	A	T	0,0727273	2021-01-30	United Kingdom
ORF1ab_3603_NA	ORF1ab	3603	ERR5292281	11074	C	-T	0,0845857	2021-01-30	United Kingdom
ORF1ab_3674_NA	ORF1ab	3674	ERR5292281	11287	G	-TCTGGTTTT	0,974822	2021-01-30	United Kingdom
ORF1ab_3945_V	ORF1ab	3945	ERR5292281	12099	C	T	0,0523268	2021-01-30	United Kingdom
ORF1ab_314_L	ORF1ab	314	ERR5292281	14408	C	T	1	2021-01-30	United Kingdom
ORF1ab_1285_V	ORF1ab	1285	ERR5292281	17321	C	T	0,0518519	2021-01-30	United Kingdom
ORF1ab_1322_V	ORF1ab	1322	ERR5292281	17431	A	G	0,0516206	2021-01-30	United Kingdom
S_68_NA	S	68	ERR5292281	21764	A	-TACATG	0,997727	2021-01-30	United Kingdom
S_143_NA	S	143	ERR5292281	21990	T	-TTA	1	2021-01-30	United Kingdom
S_501_Y	S	501	ERR5292281	23063	A	T	1	2021-01-30	United Kingdom
S_570_D	S	570	ERR5292281	23271	C	A	1	2021-01-30	United Kingdom
S_614_G	S	614	ERR5292281	23403	A	G	1	2021-01-30	United Kingdom
S_681_H	S	681	ERR5292281	23604	C	A	1	2021-01-30	United Kingdom
S_716_I	S	716	ERR5292281	23709	C	T	1	2021-01-30	United Kingdom
S_982_A	S	982	ERR5292281	24506	T	G	1	2021-01-30	United Kingdom
S_1118_H	S	1118	ERR5292281	24914	G	C	1	2021-01-30	United Kingdom
ORF8_27_*	ORF8	27	ERR5292281	27972	C	T	0,97449	2021-01-30	United Kingdom
ORF8_52_I	ORF8	52	ERR5292281	28048	G	T	0,979798	2021-01-30	United Kingdom
ORF8_73_C	ORF8	73	ERR5292281	28111	A	G	0,99942	2021-01-30	United Kingdom
N_3_H	N	3	ERR5292281	28280	G	C	0,999834	2021-01-30	United Kingdom
N_3_V	N	3	ERR5292281	28281	A	T	0,999834	2021-01-30	United Kingdom
N_3_E	N	3	ERR5292281	28282	T	A	0,999834	2021-01-30	United Kingdom
N_203_K	N	203	ERR5292281	28881	G	A	1	2021-01-30	United Kingdom
N_204_R	N	204	ERR5292281	28883	G	C	0,996466	2021-01-30	United Kingdom
N_235_F	N	235	ERR5292281	28977	C	T	1	2021-01-30	United Kingdom
ORF1ab_971_L	ORF1ab	971	ERR5292287	3177	C	T	0,99916	2021-01-30	United Kingdom
ORF1ab_1001_I	ORF1ab	1001	ERR5292287	3267	C	T	1	2021-01-30	United Kingdom
ORF1ab_1708_D	ORF1ab	1708	ERR5292287	5388	C	A	1	2021-01-30	United Kingdom
ORF1ab_2230_T	ORF1ab	2230	ERR5292287	6954	T	C	1	2021-01-30	United Kingdom
ORF1ab_3674_NA	ORF1ab	3674	ERR5292287	11287	G	-TCTGGTTTT	0,998705	2021-01-30	United Kingdom
ORF1ab_314_L	ORF1ab	314	ERR5292287	14408	C	T	1	2021-01-30	United Kingdom
ORF1ab_1291_S	ORF1ab	1291	ERR5292287	17338	G	T	1	2021-01-30	United Kingdom
S_68_NA	S	68	ERR5292287	21764	A	-TACATG	0,998854	2021-01-30	United Kingdom
S_143_NA	S	143	ERR5292287	21990	T	-TTA	0,991788	2021-01-30	United Kingdom
S_501_Y	S	501	ERR5292287	23063	A	T	0,998938	2021-01-30	United Kingdom
S_570_D	S	570	ERR5292287	23271	C	A	1	2021-01-30	United Kingdom
S_614_G	S	614	ERR5292287	23403	A	G	1	2021-01-30	United Kingdom
S_681_H	S	681	ERR5292287	23604	C	A	1	2021-01-30	United Kingdom
S_716_I	S	716	ERR5292287	23709	C	T	1	2021-01-30	United Kingdom
S_982_A	S	982	ERR5292287	24506	T	G	0,998433	2021-01-30	United Kingdom
S_1118_H	S	1118	ERR5292287	24914	G	C	1	2021-01-30	United Kingdom
S_1214_G	S	1214	ERR5292287	25202	T	G	0,130081	2021-01-30	United Kingdom
ORF8_27_*	ORF8	27	ERR5292287	27972	C	T	1	2021-01-30	United Kingdom
ORF8_52_I	ORF8	52	ERR5292287	28048	G	T	1	2021-01-30	United Kingdom
ORF8_73_C	ORF8	73	ERR5292287	28111	A	G	0,999794	2021-01-30	United Kingdom
N_3_H	N	3	ERR5292287	28280	G	C	1	2021-01-30	United Kingdom
N_3_V	N	3	ERR5292287	28281	A	T	1	2021-01-30	United Kingdom
N_3_E	N	3	ERR5292287	28282	T	A	1	2021-01-30	United Kingdom
N_203_K	N	203	ERR5292287	28881	G	A	1	2021-01-30	United Kingdom
N_204_R	N	204	ERR5292287	28883	G	C	1	2021-01-30	United Kingdom
N_235_F	N	235	ERR5292287	28977	C	T	1	2021-01-30	United Kingdom
ORF1ab_1001_I	ORF1ab	1001	ERR5292294	3267	C	T	1	2021-01-30	United Kingdom
ORF1ab_1708_D	ORF1ab	1708	ERR5292294	5388	C	A	1	2021-01-30	United Kingdom
ORF1ab_2230_T	ORF1ab	2230	ERR5292294	6954	T	C	0,998353	2021-01-30	United Kingdom
ORF1ab_3674_NA	ORF1ab	3674	ERR5292294	11287	G	-TCTGGTTTT	0,999252	2021-01-30	United Kingdom
ORF1ab_314_L	ORF1ab	314	ERR5292294	14408	C	T	1	2021-01-30	United Kingdom
S_68_NA	S	68	ERR5292294	21764	A	-TACATG	0,998201	2021-01-30	United Kingdom
S_143_NA	S	143	ERR5292294	21990	T	-TTA	0,999418	2021-01-30	United Kingdom
S_501_Y	S	501	ERR5292294	23063	A	T	1	2021-01-30	United Kingdom
S_570_D	S	570	ERR5292294	23271	C	A	0,975723	2021-01-30	United Kingdom
S_614_G	S	614	ERR5292294	23403	A	G	1	2021-01-30	United Kingdom
S_681_H	S	681	ERR5292294	23604	C	A	1	2021-01-30	United Kingdom
S_716_I	S	716	ERR5292294	23709	C	T	1	2021-01-30	United Kingdom
S_982_A	S	982	ERR5292294	24506	T	G	1	2021-01-30	United Kingdom
S_1118_H	S	1118	ERR5292294	24914	G	C	0,999803	2021-01-30	United Kingdom
ORF8_27_*	ORF8	27	ERR5292294	27972	C	T	1	2021-01-30	United Kingdom
ORF8_52_I	ORF8	52	ERR5292294	28048	G	T	1	2021-01-30	United Kingdom
ORF8_73_C	ORF8	73	ERR5292294	28111	A	G	0,999719	2021-01-30	United Kingdom
N_3_H	N	3	ERR5292294	28280	G	C	1	2021-01-30	United Kingdom
N_3_V	N	3	ERR5292294	28281	A	T	0,999814	2021-01-30	United Kingdom
N_3_E	N	3	ERR5292294	28282	T	A	0,999907	2021-01-30	United Kingdom
N_203_K	N	203	ERR5292294	28881	G	A	1	2021-01-30	United Kingdom
N_204_R	N	204	ERR5292294	28883	G	C	1	2021-01-30	United Kingdom
N_235_F	N	235	ERR5292294	28977	C	T	1	2021-01-30	United Kingdom
ORF1ab_82_NA	ORF1ab	82	ERR5292298	509	G	-GTCATGTTA	0,991675	2021-01-30	United Kingdom
ORF1ab_3261_I	ORF1ab	3261	ERR5292298	10046	G	A	0,051312	2021-01-30	United Kingdom
ORF1ab_3606_F	ORF1ab	3606	ERR5292298	11083	G	T	0,0788096	2021-01-30	United Kingdom
ORF1ab_314_L	ORF1ab	314	ERR5292298	14408	C	T	1	2021-01-30	United Kingdom
ORF1ab_2557_R	ORF1ab	2557	ERR5292298	21137	A	G	0,999852	2021-01-30	United Kingdom
S_18_F	S	18	ERR5292298	21614	C	T	0,999832	2021-01-30	United Kingdom
S_222_V	S	222	ERR5292298	22227	C	T	0,999683	2021-01-30	United Kingdom
S_614_G	S	614	ERR5292298	23403	A	G	0,999752	2021-01-30	United Kingdom
S_1214_G	S	1214	ERR5292298	25202	T	G	0,168582	2021-01-30	United Kingdom
ORF7b_5_L	ORF7b	5	ERR5292298	27769	C	T	1	2021-01-30	United Kingdom
ORF8_52_I	ORF8	52	ERR5292298	28048	G	T	0,999761	2021-01-30	United Kingdom
N_220_V	N	220	ERR5292298	28932	C	T	0,999239	2021-01-30	United Kingdom
ORF10_30_L	ORF10	30	ERR5292298	29645	G	T	0,9997	2021-01-30	United Kingdom
ORF1ab_1001_I	ORF1ab	1001	ERR5292300	3267	C	T	1	2021-01-30	United Kingdom
ORF1ab_1708_D	ORF1ab	1708	ERR5292300	5388	C	A	1	2021-01-30	United Kingdom
ORF1ab_2230_T	ORF1ab	2230	ERR5292300	6954	T	C	1	2021-01-30	United Kingdom
ORF1ab_3674_NA	ORF1ab	3674	ERR5292300	11287	G	-TCTGGTTTT	0,997489	2021-01-30	United Kingdom
ORF1ab_314_L	ORF1ab	314	ERR5292300	14408	C	T	0,999429	2021-01-30	United Kingdom
ORF1ab_884_Y	ORF1ab	884	ERR5292300	16117	G	T	0,999749	2021-01-30	United Kingdom
S_68_NA	S	68	ERR5292300	21764	A	-TACATG	0,997126	2021-01-30	United Kingdom
S_143_NA	S	143	ERR5292300	21990	T	-TTA	0,997751	2021-01-30	United Kingdom
S_501_Y	S	501	ERR5292300	23063	A	T	0,999736	2021-01-30	United Kingdom
S_570_D	S	570	ERR5292300	23271	C	A	0,999902	2021-01-30	United Kingdom
S_614_G	S	614	ERR5292300	23403	A	G	0,99981	2021-01-30	United Kingdom
S_681_H	S	681	ERR5292300	23604	C	A	0,9998	2021-01-30	United Kingdom
S_716_I	S	716	ERR5292300	23709	C	T	0,999935	2021-01-30	United Kingdom
S_982_A	S	982	ERR5292300	24506	T	G	1	2021-01-30	United Kingdom
S_1118_H	S	1118	ERR5292300	24914	G	C	1	2021-01-30	United Kingdom
S_1214_G	S	1214	ERR5292300	25202	T	G	0,116645	2021-01-30	United Kingdom
ORF8_27_*	ORF8	27	ERR5292300	27972	C	T	0,999531	2021-01-30	United Kingdom
ORF8_52_I	ORF8	52	ERR5292300	28048	G	T	1	2021-01-30	United Kingdom
ORF8_73_C	ORF8	73	ERR5292300	28111	A	G	0,999563	2021-01-30	United Kingdom
N_3_H	N	3	ERR5292300	28280	G	C	0,99956	2021-01-30	United Kingdom
N_3_V	N	3	ERR5292300	28281	A	T	0,999496	2021-01-30	United Kingdom
N_3_E	N	3	ERR5292300	28282	T	A	0,999811	2021-01-30	United Kingdom
N_203_K	N	203	ERR5292300	28881	G	A	0,998572	2021-01-30	United Kingdom
N_204_R	N	204	ERR5292300	28883	G	C	0,999534	2021-01-30	United Kingdom
N_235_F	N	235	ERR5292300	28977	C	T	0,999499	2021-01-30	United Kingdom
ORF1ab_460_Y	ORF1ab	460	ERR5292305	1643	A	T	0,999926	2021-01-30	United Kingdom
ORF1ab_1001_I	ORF1ab	1001	ERR5292305	3267	C	T	0,999675	2021-01-30	United Kingdom
ORF1ab_1708_D	ORF1ab	1708	ERR5292305	5388	C	A	1	2021-01-30	United Kingdom
ORF1ab_2230_T	ORF1ab	2230	ERR5292305	6954	T	C	0,999622	2021-01-30	United Kingdom
ORF1ab_3674_NA	ORF1ab	3674	ERR5292305	11287	G	-TCTGGTTTT	0,997123	2021-01-30	United Kingdom
ORF1ab_314_L	ORF1ab	314	ERR5292305	14408	C	T	0,9995	2021-01-30	United Kingdom
S_68_NA	S	68	ERR5292305	21764	A	-TACATG	0,996791	2021-01-30	United Kingdom
S_143_NA	S	143	ERR5292305	21990	T	-TTA	0,996953	2021-01-30	United Kingdom
S_501_Y	S	501	ERR5292305	23063	A	T	0,999828	2021-01-30	United Kingdom
S_570_D	S	570	ERR5292305	23271	C	A	0,99957	2021-01-30	United Kingdom
S_614_G	S	614	ERR5292305	23403	A	G	1	2021-01-30	United Kingdom
S_681_H	S	681	ERR5292305	23604	C	A	0,999813	2021-01-30	United Kingdom
S_716_I	S	716	ERR5292305	23709	C	T	0,999724	2021-01-30	United Kingdom
S_982_A	S	982	ERR5292305	24506	T	G	1	2021-01-30	United Kingdom
S_1118_H	S	1118	ERR5292305	24914	G	C	0,999708	2021-01-30	United Kingdom
S_1214_G	S	1214	ERR5292305	25202	T	G	0,110151	2021-01-30	United Kingdom
ORF3a_166_L	ORF3a	166	ERR5292305	25889	C	T	0,998595	2021-01-30	United Kingdom
ORF8_27_*	ORF8	27	ERR5292305	27972	C	T	1	2021-01-30	United Kingdom
ORF8_52_I	ORF8	52	ERR5292305	28048	G	T	1	2021-01-30	United Kingdom
ORF8_68_*	ORF8	68	ERR5292305	28095	A	T	1	2021-01-30	United Kingdom
ORF8_73_C	ORF8	73	ERR5292305	28111	A	G	0,999768	2021-01-30	United Kingdom
ORF8_118_V	ORF8	118	ERR5292305	28245	T	G	0,999537	2021-01-30	United Kingdom
ORF8_119_NA	ORF8	119	ERR5292305	28250	T	+CTG	0,991697	2021-01-30	United Kingdom
ORF8_120_NA	ORF8	120	ERR5292305	28253	C	-A	0,99578	2021-01-30	United Kingdom
N_3_H	N	3	ERR5292305	28280	G	C	0,999757	2021-01-30	United Kingdom
N_3_V	N	3	ERR5292305	28281	A	T	0,999188	2021-01-30	United Kingdom
N_3_E	N	3	ERR5292305	28282	T	A	0,999756	2021-01-30	United Kingdom
N_203_K	N	203	ERR5292305	28881	G	A	0,999084	2021-01-30	United Kingdom
N_204_R	N	204	ERR5292305	28883	G	C	0,999554	2021-01-30	United Kingdom
N_235_F	N	235	ERR5292305	28977	C	T	0,999014	2021-01-30	United Kingdom
ORF1ab_140_NA	ORF1ab	140	ERR5292307	685	A	-AAGTCATTT	0,998175	2021-01-30	United Kingdom
ORF1ab_1047_G	ORF1ab	1047	ERR5292307	3405	A	G	0,999878	2021-01-30	United Kingdom
ORF1ab_1381_Y	ORF1ab	1381	ERR5292307	4406	C	T	0,999691	2021-01-30	United Kingdom
ORF1ab_3261_I	ORF1ab	3261	ERR5292307	10046	G	A	0,0592134	2021-01-30	United Kingdom
ORF1ab_314_L	ORF1ab	314	ERR5292307	14408	C	T	0,999778	2021-01-30	United Kingdom
S_18_F	S	18	ERR5292307	21614	C	T	0,999785	2021-01-30	United Kingdom
S_222_V	S	222	ERR5292307	22227	C	T	0,999747	2021-01-30	United Kingdom
S_614_G	S	614	ERR5292307	23403	A	G	0,999822	2021-01-30	United Kingdom
S_1214_G	S	1214	ERR5292307	25202	T	G	0,110084	2021-01-30	United Kingdom
N_220_V	N	220	ERR5292307	28932	C	T	0,999846	2021-01-30	United Kingdom
ORF10_30_L	ORF10	30	ERR5292307	29645	G	T	0,999895	2021-01-30	United Kingdom
ORF1ab_730_F	ORF1ab	730	ERR5292311	2453	C	T	0,999811	2021-01-29	United Kingdom
ORF1ab_1001_I	ORF1ab	1001	ERR5292311	3267	C	T	0,999747	2021-01-29	United Kingdom
ORF1ab_1040_V	ORF1ab	1040	ERR5292311	3383	A	G	1	2021-01-29	United Kingdom
ORF1ab_1291_F	ORF1ab	1291	ERR5292311	4136	G	T	0,999585	2021-01-29	United Kingdom
ORF1ab_1708_D	ORF1ab	1708	ERR5292311	5388	C	A	1	2021-01-29	United Kingdom
ORF1ab_2230_T	ORF1ab	2230	ERR5292311	6954	T	C	0,999672	2021-01-29	United Kingdom
ORF1ab_3261_I	ORF1ab	3261	ERR5292311	10046	G	A	0,055949	2021-01-29	United Kingdom
ORF1ab_3674_NA	ORF1ab	3674	ERR5292311	11287	G	-TCTGGTTTT	0,999068	2021-01-29	United Kingdom
ORF1ab_314_L	ORF1ab	314	ERR5292311	14408	C	T	1	2021-01-29	United Kingdom
ORF1ab_2576_G	ORF1ab	2576	ERR5292311	21194	A	G	0,999891	2021-01-29	United Kingdom
S_68_NA	S	68	ERR5292311	21764	A	-TACATG	0,998134	2021-01-29	United Kingdom
S_143_NA	S	143	ERR5292311	21990	T	-TTA	0,998825	2021-01-29	United Kingdom
S_501_Y	S	501	ERR5292311	23063	A	T	0,999847	2021-01-29	United Kingdom
S_570_D	S	570	ERR5292311	23271	C	A	1	2021-01-29	United Kingdom
S_614_G	S	614	ERR5292311	23403	A	G	1	2021-01-29	United Kingdom
S_681_H	S	681	ERR5292311	23604	C	A	1	2021-01-29	United Kingdom
S_716_I	S	716	ERR5292311	23709	C	T	0,999848	2021-01-29	United Kingdom
S_982_A	S	982	ERR5292311	24506	T	G	1	2021-01-29	United Kingdom
S_1118_H	S	1118	ERR5292311	24914	G	C	1	2021-01-29	United Kingdom
S_1214_G	S	1214	ERR5292311	25202	T	G	0,0870488	2021-01-29	United Kingdom
ORF8_27_*	ORF8	27	ERR5292311	27972	C	T	1	2021-01-29	United Kingdom
ORF8_52_I	ORF8	52	ERR5292311	28048	G	T	1	2021-01-29	United Kingdom
ORF8_73_C	ORF8	73	ERR5292311	28111	A	G	0,999925	2021-01-29	United Kingdom
N_3_H	N	3	ERR5292311	28280	G	C	1	2021-01-29	United Kingdom
N_3_V	N	3	ERR5292311	28281	A	T	0,999765	2021-01-29	United Kingdom
N_3_E	N	3	ERR5292311	28282	T	A	0,999843	2021-01-29	United Kingdom
N_203_K	N	203	ERR5292311	28881	G	A	0,998765	2021-01-29	United Kingdom
N_204_R	N	204	ERR5292311	28883	G	C	1	2021-01-29	United Kingdom
N_235_F	N	235	ERR5292311	28977	C	T	1	2021-01-29	United Kingdom
ORF1ab_483_P	ORF1ab	483	ERR5292312	1712	T	C	0,999173	2021-01-30	United Kingdom
ORF1ab_1001_I	ORF1ab	1001	ERR5292312	3267	C	T	1	2021-01-30	United Kingdom
ORF1ab_1277_A	ORF1ab	1277	ERR5292312	4094	A	G	0,999658	2021-01-30	United Kingdom
ORF1ab_1708_D	ORF1ab	1708	ERR5292312	5388	C	A	0,999249	2021-01-30	United Kingdom
ORF1ab_2230_T	ORF1ab	2230	ERR5292312	6954	T	C	0,999566	2021-01-30	United Kingdom
ORF1ab_3674_NA	ORF1ab	3674	ERR5292312	11287	G	-TCTGGTTTT	0,997693	2021-01-30	United Kingdom
ORF1ab_314_L	ORF1ab	314	ERR5292312	14408	C	T	0,99979	2021-01-30	United Kingdom
S_68_NA	S	68	ERR5292312	21764	A	-TACATG	0,994363	2021-01-30	United Kingdom
S_143_NA	S	143	ERR5292312	21990	T	-TTA	0,998863	2021-01-30	United Kingdom
S_501_Y	S	501	ERR5292312	23063	A	T	0,999701	2021-01-30	United Kingdom
S_570_D	S	570	ERR5292312	23271	C	A	0,999791	2021-01-30	United Kingdom
S_614_G	S	614	ERR5292312	23403	A	G	0,999798	2021-01-30	United Kingdom
S_681_H	S	681	ERR5292312	23604	C	A	0,999884	2021-01-30	United Kingdom
S_716_I	S	716	ERR5292312	23709	C	T	0,999886	2021-01-30	United Kingdom
S_982_A	S	982	ERR5292312	24506	T	G	1	2021-01-30	United Kingdom
S_1118_H	S	1118	ERR5292312	24914	G	C	0,999778	2021-01-30	United Kingdom
S_1214_G	S	1214	ERR5292312	25202	T	G	0,18408	2021-01-30	United Kingdom
ORF8_27_*	ORF8	27	ERR5292312	27972	C	T	0,999728	2021-01-30	United Kingdom
ORF8_52_I	ORF8	52	ERR5292312	28048	G	T	1	2021-01-30	United Kingdom
ORF8_57_NA	ORF8	57	ERR5292312	28064	A	-ATT	0,999463	2021-01-30	United Kingdom
ORF8_73_C	ORF8	73	ERR5292312	28111	A	G	0,999785	2021-01-30	United Kingdom
N_3_H	N	3	ERR5292312	28280	G	C	0,99943	2021-01-30	United Kingdom
N_3_V	N	3	ERR5292312	28281	A	T	0,999857	2021-01-30	United Kingdom
N_3_E	N	3	ERR5292312	28282	T	A	0,999857	2021-01-30	United Kingdom
N_203_K	N	203	ERR5292312	28881	G	A	0,998183	2021-01-30	United Kingdom
N_204_R	N	204	ERR5292312	28883	G	C	0,999113	2021-01-30	United Kingdom
N_235_F	N	235	ERR5292312	28977	C	T	1	2021-01-30	United Kingdom
ORF1ab_1001_I	ORF1ab	1001	ERR5292315	3267	C	T	1	2021-01-30	United Kingdom
ORF1ab_1242_I	ORF1ab	1242	ERR5292315	3990	C	T	1	2021-01-30	United Kingdom
ORF1ab_1708_D	ORF1ab	1708	ERR5292315	5388	C	A	1	2021-01-30	United Kingdom
ORF1ab_2230_T	ORF1ab	2230	ERR5292315	6954	T	C	0,999485	2021-01-30	United Kingdom
ORF1ab_3261_I	ORF1ab	3261	ERR5292315	10046	G	A	0,0813464	2021-01-30	United Kingdom
ORF1ab_3674_NA	ORF1ab	3674	ERR5292315	11287	G	-TCTGGTTTT	0,999689	2021-01-30	United Kingdom
ORF1ab_4387_S	ORF1ab	4387	ERR5292315	13424	C	A	0,585125	2021-01-30	United Kingdom
ORF1ab_314_L	ORF1ab	314	ERR5292315	14408	C	T	1	2021-01-30	United Kingdom
ORF1ab_1089_L	ORF1ab	1089	ERR5292315	16733	C	T	0,471399	2021-01-30	United Kingdom
S_68_NA	S	68	ERR5292315	21764	A	-TACATG	0,99703	2021-01-30	United Kingdom
S_143_NA	S	143	ERR5292315	21990	T	-TTA	0,999379	2021-01-30	United Kingdom
S_501_Y	S	501	ERR5292315	23063	A	T	1	2021-01-30	United Kingdom
S_570_D	S	570	ERR5292315	23271	C	A	0,999753	2021-01-30	United Kingdom
S_614_G	S	614	ERR5292315	23403	A	G	1	2021-01-30	United Kingdom
S_681_H	S	681	ERR5292315	23604	C	A	1	2021-01-30	United Kingdom
S_716_I	S	716	ERR5292315	23709	C	T	1	2021-01-30	United Kingdom
S_982_A	S	982	ERR5292315	24506	T	G	1	2021-01-30	United Kingdom
S_1118_H	S	1118	ERR5292315	24914	G	C	0,999774	2021-01-30	United Kingdom
S_1214_G	S	1214	ERR5292315	25202	T	G	0,103627	2021-01-30	United Kingdom
ORF8_27_*	ORF8	27	ERR5292315	27972	C	T	0,997976	2021-01-30	United Kingdom
ORF8_52_I	ORF8	52	ERR5292315	28048	G	T	1	2021-01-30	United Kingdom
ORF8_73_C	ORF8	73	ERR5292315	28111	A	G	0,999792	2021-01-30	United Kingdom
N_3_H	N	3	ERR5292315	28280	G	C	0,99971	2021-01-30	United Kingdom
N_3_V	N	3	ERR5292315	28281	A	T	0,999855	2021-01-30	United Kingdom
N_3_E	N	3	ERR5292315	28282	T	A	0,999566	2021-01-30	United Kingdom
N_203_K	N	203	ERR5292315	28881	G	A	0,998276	2021-01-30	United Kingdom
N_204_R	N	204	ERR5292315	28883	G	C	0,998296	2021-01-30	United Kingdom
N_235_F	N	235	ERR5292315	28977	C	T	0,998208	2021-01-30	United Kingdom
ORF1ab_1001_I	ORF1ab	1001	ERR5292319	3267	C	T	0,999855	2021-01-30	United Kingdom
ORF1ab_1708_D	ORF1ab	1708	ERR5292319	5388	C	A	1	2021-01-30	United Kingdom
ORF1ab_2230_T	ORF1ab	2230	ERR5292319	6954	T	C	0,999465	2021-01-30	United Kingdom
ORF1ab_3674_NA	ORF1ab	3674	ERR5292319	11287	G	-TCTGGTTTT	0,99796	2021-01-30	United Kingdom
ORF1ab_314_L	ORF1ab	314	ERR5292319	14408	C	T	0,998763	2021-01-30	United Kingdom
S_68_NA	S	68	ERR5292319	21764	A	-TACATG	0,998098	2021-01-30	United Kingdom
S_143_NA	S	143	ERR5292319	21990	T	-TTA	0,998244	2021-01-30	United Kingdom
S_501_Y	S	501	ERR5292319	23063	A	T	0,999491	2021-01-30	United Kingdom
S_570_D	S	570	ERR5292319	23271	C	A	0,99984	2021-01-30	United Kingdom
S_614_G	S	614	ERR5292319	23403	A	G	1	2021-01-30	United Kingdom
S_681_H	S	681	ERR5292319	23604	C	A	1	2021-01-30	United Kingdom
S_716_I	S	716	ERR5292319	23709	C	T	0,999905	2021-01-30	United Kingdom
S_982_A	S	982	ERR5292319	24506	T	G	1	2021-01-30	United Kingdom
S_1118_H	S	1118	ERR5292319	24914	G	C	0,999901	2021-01-30	United Kingdom
S_1214_G	S	1214	ERR5292319	25202	T	G	0,135831	2021-01-30	United Kingdom
S_1255_*	S	1255	ERR5292319	25325	A	T	0,106408	2021-01-30	United Kingdom
ORF3a_13_L	ORF3a	13	ERR5292319	25429	G	T	0,989802	2021-01-30	United Kingdom
M_64_NA	M	64	ERR5292319	26713	G	-T	0,0913129	2021-01-30	United Kingdom
M_67_NA	M	67	ERR5292319	26721	C	-TT	0,0944707	2021-01-30	United Kingdom
ORF8_27_*	ORF8	27	ERR5292319	27972	C	T	0,999618	2021-01-30	United Kingdom
ORF8_52_I	ORF8	52	ERR5292319	28048	G	T	0,999874	2021-01-30	United Kingdom
ORF8_73_C	ORF8	73	ERR5292319	28111	A	G	0,999822	2021-01-30	United Kingdom
N_3_H	N	3	ERR5292319	28280	G	C	1	2021-01-30	United Kingdom
N_3_V	N	3	ERR5292319	28281	A	T	1	2021-01-30	United Kingdom
N_3_E	N	3	ERR5292319	28282	T	A	0,99955	2021-01-30	United Kingdom
N_203_K	N	203	ERR5292319	28881	G	A	0,99476	2021-01-30	United Kingdom
N_204_R	N	204	ERR5292319	28883	G	C	1	2021-01-30	United Kingdom
N_235_F	N	235	ERR5292319	28977	C	T	1	2021-01-30	United Kingdom
ORF1ab_133_V	ORF1ab	133	ERR5292324	663	G	T	0,0545746	2021-01-30	United Kingdom
ORF1ab_483_P	ORF1ab	483	ERR5292324	1712	T	C	1	2021-01-30	United Kingdom
ORF1ab_1001_I	ORF1ab	1001	ERR5292324	3267	C	T	1	2021-01-30	United Kingdom
ORF1ab_1277_A	ORF1ab	1277	ERR5292324	4094	A	G	1	2021-01-30	United Kingdom
ORF1ab_1708_D	ORF1ab	1708	ERR5292324	5388	C	A	1	2021-01-30	United Kingdom
ORF1ab_2144_NA	ORF1ab	2144	ERR5292324	6696	C	+T	0,0843023	2021-01-30	United Kingdom
ORF1ab_2230_T	ORF1ab	2230	ERR5292324	6954	T	C	0,99887	2021-01-30	United Kingdom
ORF1ab_3444_L	ORF1ab	3444	ERR5292324	10595	T	C	0,0589286	2021-01-30	United Kingdom
ORF1ab_3603_NA	ORF1ab	3603	ERR5292324	11074	C	-T	0,156554	2021-01-30	United Kingdom
ORF1ab_3674_NA	ORF1ab	3674	ERR5292324	11287	G	-TCTGGTTTT	0,999273	2021-01-30	United Kingdom
ORF1ab_314_L	ORF1ab	314	ERR5292324	14408	C	T	1	2021-01-30	United Kingdom
S_68_NA	S	68	ERR5292324	21764	A	-TACATG	0,997928	2021-01-30	United Kingdom
S_143_NA	S	143	ERR5292324	21990	T	-TTA	0,999508	2021-01-30	United Kingdom
S_501_Y	S	501	ERR5292324	23063	A	T	1	2021-01-30	United Kingdom
S_570_D	S	570	ERR5292324	23271	C	A	1	2021-01-30	United Kingdom
S_614_G	S	614	ERR5292324	23403	A	G	1	2021-01-30	United Kingdom
S_681_H	S	681	ERR5292324	23604	C	A	1	2021-01-30	United Kingdom
S_716_I	S	716	ERR5292324	23709	C	T	1	2021-01-30	United Kingdom
S_982_A	S	982	ERR5292324	24506	T	G	1	2021-01-30	United Kingdom
S_1118_H	S	1118	ERR5292324	24914	G	C	0,999818	2021-01-30	United Kingdom
S_1214_G	S	1214	ERR5292324	25202	T	G	0,151515	2021-01-30	United Kingdom
ORF8_27_*	ORF8	27	ERR5292324	27972	C	T	1	2021-01-30	United Kingdom
ORF8_52_I	ORF8	52	ERR5292324	28048	G	T	1	2021-01-30	United Kingdom
ORF8_57_NA	ORF8	57	ERR5292324	28064	A	-ATT	0,997984	2021-01-30	United Kingdom
ORF8_73_C	ORF8	73	ERR5292324	28111	A	G	0,999736	2021-01-30	United Kingdom
N_3_H	N	3	ERR5292324	28280	G	C	0,999913	2021-01-30	United Kingdom
N_3_V	N	3	ERR5292324	28281	A	T	0,999913	2021-01-30	United Kingdom
N_3_E	N	3	ERR5292324	28282	T	A	0,999825	2021-01-30	United Kingdom
N_203_K	N	203	ERR5292324	28881	G	A	0,998347	2021-01-30	United Kingdom
N_204_R	N	204	ERR5292324	28883	G	C	0,998405	2021-01-30	United Kingdom
N_235_F	N	235	ERR5292324	28977	C	T	1	2021-01-30	United Kingdom
ORF1ab_540_V	ORF1ab	540	ERR5292329	1884	C	T	0,0512458	2021-01-30	United Kingdom
ORF1ab_1001_I	ORF1ab	1001	ERR5292329	3267	C	T	1	2021-01-30	United Kingdom
ORF1ab_1708_D	ORF1ab	1708	ERR5292329	5388	C	A	1	2021-01-30	United Kingdom
ORF1ab_2230_T	ORF1ab	2230	ERR5292329	6954	T	C	0,999746	2021-01-30	United Kingdom
ORF1ab_2284_D	ORF1ab	2284	ERR5292329	7116	G	A	0,998828	2021-01-30	United Kingdom
ORF1ab_3261_I	ORF1ab	3261	ERR5292329	10046	G	A	0,0570949	2021-01-30	United Kingdom
ORF1ab_3310_K	ORF1ab	3310	ERR5292329	10193	G	A	0,99951	2021-01-30	United Kingdom
ORF1ab_3310_D	ORF1ab	3310	ERR5292329	10195	A	T	1	2021-01-30	United Kingdom
ORF1ab_3674_NA	ORF1ab	3674	ERR5292329	11287	G	-TCTGGTTTT	0,99761	2021-01-30	United Kingdom
ORF1ab_314_L	ORF1ab	314	ERR5292329	14408	C	T	1	2021-01-30	United Kingdom
S_68_NA	S	68	ERR5292329	21764	A	-TACATG	0,999006	2021-01-30	United Kingdom
S_143_NA	S	143	ERR5292329	21990	T	-TTA	0,999217	2021-01-30	United Kingdom
S_501_Y	S	501	ERR5292329	23063	A	T	0,999639	2021-01-30	United Kingdom
S_570_D	S	570	ERR5292329	23271	C	A	1	2021-01-30	United Kingdom
S_614_G	S	614	ERR5292329	23403	A	G	0,999608	2021-01-30	United Kingdom
S_681_H	S	681	ERR5292329	23604	C	A	0,999818	2021-01-30	United Kingdom
S_716_I	S	716	ERR5292329	23709	C	T	1	2021-01-30	United Kingdom
S_982_A	S	982	ERR5292329	24506	T	G	1	2021-01-30	United Kingdom
S_1118_H	S	1118	ERR5292329	24914	G	C	1	2021-01-30	United Kingdom
S_1214_G	S	1214	ERR5292329	25202	T	G	0,185668	2021-01-30	United Kingdom
ORF3a_254_NA	ORF3a	254	ERR5292329	26154	A	-GTT	0,997513	2021-01-30	United Kingdom
ORF8_27_*	ORF8	27	ERR5292329	27972	C	T	0,999337	2021-01-30	United Kingdom
ORF8_52_I	ORF8	52	ERR5292329	28048	G	T	1	2021-01-30	United Kingdom
ORF8_73_C	ORF8	73	ERR5292329	28111	A	G	0,999731	2021-01-30	United Kingdom
N_3_H	N	3	ERR5292329	28280	G	C	0,999833	2021-01-30	United Kingdom
N_3_V	N	3	ERR5292329	28281	A	T	0,999498	2021-01-30	United Kingdom
N_3_E	N	3	ERR5292329	28282	T	A	0,999328	2021-01-30	United Kingdom
N_203_K	N	203	ERR5292329	28881	G	A	0,998157	2021-01-30	United Kingdom
N_204_R	N	204	ERR5292329	28883	G	C	0,998662	2021-01-30	United Kingdom
N_235_F	N	235	ERR5292329	28977	C	T	1	2021-01-30	United Kingdom
ORF1ab_427_V	ORF1ab	427	ERR5292330	1545	C	T	0,999507	2021-01-29	United Kingdom
ORF1ab_1001_I	ORF1ab	1001	ERR5292330	3267	C	T	1	2021-01-29	United Kingdom
ORF1ab_1708_D	ORF1ab	1708	ERR5292330	5388	C	A	1	2021-01-29	United Kingdom
ORF1ab_2230_T	ORF1ab	2230	ERR5292330	6954	T	C	0,999811	2021-01-29	United Kingdom
ORF1ab_2780_L	ORF1ab	2780	ERR5292330	8603	T	C	0,99949	2021-01-29	United Kingdom
ORF1ab_3603_NA	ORF1ab	3603	ERR5292330	11074	C	+T	0,126328	2021-01-29	United Kingdom
ORF1ab_3606_NA	ORF1ab	3606	ERR5292330	11082	T	-G	0,0596532	2021-01-29	United Kingdom
ORF1ab_3606_F	ORF1ab	3606	ERR5292330	11083	G	T	1	2021-01-29	United Kingdom
ORF1ab_3674_NA	ORF1ab	3674	ERR5292330	11287	G	-TCTGGTTTT	1	2021-01-29	United Kingdom
ORF1ab_314_L	ORF1ab	314	ERR5292330	14408	C	T	1	2021-01-29	United Kingdom
ORF1ab_1383_R	ORF1ab	1383	ERR5292330	17615	A	G	0,999711	2021-01-29	United Kingdom
S_68_NA	S	68	ERR5292330	21764	A	-TACATG	0,996539	2021-01-29	United Kingdom
S_143_NA	S	143	ERR5292330	21990	T	-TTA	0,997598	2021-01-29	United Kingdom
S_501_Y	S	501	ERR5292330	23063	A	T	0,999616	2021-01-29	United Kingdom
S_570_D	S	570	ERR5292330	23271	C	A	1	2021-01-29	United Kingdom
S_614_G	S	614	ERR5292330	23403	A	G	0,999402	2021-01-29	United Kingdom
S_681_H	S	681	ERR5292330	23604	C	A	0,99989	2021-01-29	United Kingdom
S_716_I	S	716	ERR5292330	23709	C	T	0,999892	2021-01-29	United Kingdom
S_982_A	S	982	ERR5292330	24506	T	G	1	2021-01-29	United Kingdom
S_1118_H	S	1118	ERR5292330	24914	G	C	0,999942	2021-01-29	United Kingdom
S_1214_G	S	1214	ERR5292330	25202	T	G	0,167728	2021-01-29	United Kingdom
ORF3a_34_M	ORF3a	34	ERR5292330	25493	C	T	0,999907	2021-01-29	United Kingdom
ORF3a_103_V	ORF3a	103	ERR5292330	25700	C	T	1	2021-01-29	United Kingdom
ORF8_27_*	ORF8	27	ERR5292330	27972	C	T	0,999346	2021-01-29	United Kingdom
ORF8_52_I	ORF8	52	ERR5292330	28048	G	T	1	2021-01-29	United Kingdom
ORF8_73_C	ORF8	73	ERR5292330	28111	A	G	1	2021-01-29	United Kingdom
ORF8_111_NA	ORF8	111	ERR5292330	28226	T	-CATG	0,999756	2021-01-29	United Kingdom
N_3_H	N	3	ERR5292330	28280	G	C	1	2021-01-29	United Kingdom
N_3_V	N	3	ERR5292330	28281	A	T	1	2021-01-29	United Kingdom
N_3_E	N	3	ERR5292330	28282	T	A	0,999934	2021-01-29	United Kingdom
N_203_K	N	203	ERR5292330	28881	G	A	0,996476	2021-01-29	United Kingdom
N_204_R	N	204	ERR5292330	28883	G	C	0,999151	2021-01-29	United Kingdom
N_235_F	N	235	ERR5292330	28977	C	T	0,999076	2021-01-29	United Kingdom
ORF1ab_859_V	ORF1ab	859	ERR5292338	2841	C	T	0,998834	2021-01-29	United Kingdom
ORF1ab_1001_I	ORF1ab	1001	ERR5292338	3267	C	T	1	2021-01-29	United Kingdom
ORF1ab_1708_D	ORF1ab	1708	ERR5292338	5388	C	A	1	2021-01-29	United Kingdom
ORF1ab_2230_T	ORF1ab	2230	ERR5292338	6954	T	C	0,999807	2021-01-29	United Kingdom
ORF1ab_3674_NA	ORF1ab	3674	ERR5292338	11287	G	-TCTGGTTTT	0,998124	2021-01-29	United Kingdom
ORF1ab_314_L	ORF1ab	314	ERR5292338	14408	C	T	0,99962	2021-01-29	United Kingdom
ORF1ab_1383_R	ORF1ab	1383	ERR5292338	17615	A	G	0,999905	2021-01-29	United Kingdom
S_68_NA	S	68	ERR5292338	21764	A	-TACATG	0,998346	2021-01-29	United Kingdom
S_143_NA	S	143	ERR5292338	21990	T	-TTA	0,997848	2021-01-29	United Kingdom
S_501_Y	S	501	ERR5292338	23063	A	T	0,999707	2021-01-29	United Kingdom
S_570_D	S	570	ERR5292338	23271	C	A	1	2021-01-29	United Kingdom
S_614_G	S	614	ERR5292338	23403	A	G	0,999933	2021-01-29	United Kingdom
S_681_H	S	681	ERR5292338	23604	C	A	1	2021-01-29	United Kingdom
S_716_I	S	716	ERR5292338	23709	C	T	1	2021-01-29	United Kingdom
S_982_A	S	982	ERR5292338	24506	T	G	1	2021-01-29	United Kingdom
S_1118_H	S	1118	ERR5292338	24914	G	C	0,99983	2021-01-29	United Kingdom
S_1214_G	S	1214	ERR5292338	25202	T	G	0,142743	2021-01-29	United Kingdom
S_1255_*	S	1255	ERR5292338	25325	A	T	0,0536907	2021-01-29	United Kingdom
ORF8_27_*	ORF8	27	ERR5292338	27972	C	T	1	2021-01-29	United Kingdom
ORF8_52_I	ORF8	52	ERR5292338	28048	G	T	1	2021-01-29	United Kingdom
ORF8_73_C	ORF8	73	ERR5292338	28111	A	G	0,999904	2021-01-29	United Kingdom
N_3_H	N	3	ERR5292338	28280	G	C	0,999868	2021-01-29	United Kingdom
N_3_V	N	3	ERR5292338	28281	A	T	0,999912	2021-01-29	United Kingdom
N_3_E	N	3	ERR5292338	28282	T	A	0,999868	2021-01-29	United Kingdom
N_203_K	N	203	ERR5292338	28881	G	A	0,999339	2021-01-29	United Kingdom
N_204_R	N	204	ERR5292338	28883	G	C	1	2021-01-29	United Kingdom
N_235_F	N	235	ERR5292338	28977	C	T	0,999768	2021-01-29	United Kingdom
ORF1ab_1001_I	ORF1ab	1001	ERR5292339	3267	C	T	1	2021-01-28	United Kingdom
ORF1ab_1708_D	ORF1ab	1708	ERR5292339	5388	C	A	1	2021-01-28	United Kingdom
ORF1ab_2230_T	ORF1ab	2230	ERR5292339	6954	T	C	1	2021-01-28	United Kingdom
ORF1ab_2780_L	ORF1ab	2780	ERR5292339	8603	T	C	1	2021-01-28	United Kingdom
ORF1ab_3674_NA	ORF1ab	3674	ERR5292339	11287	G	-TCTGGTTTT	0,99877	2021-01-28	United Kingdom
ORF1ab_314_L	ORF1ab	314	ERR5292339	14408	C	T	0,999536	2021-01-28	United Kingdom
ORF1ab_1383_R	ORF1ab	1383	ERR5292339	17615	A	G	0,999436	2021-01-28	United Kingdom
S_68_NA	S	68	ERR5292339	21764	A	-TACATG	0,995302	2021-01-28	United Kingdom
S_143_NA	S	143	ERR5292339	21990	T	-TTA	0,99791	2021-01-28	United Kingdom
S_501_Y	S	501	ERR5292339	23063	A	T	0,999741	2021-01-28	United Kingdom
S_570_D	S	570	ERR5292339	23271	C	A	1	2021-01-28	United Kingdom
S_614_G	S	614	ERR5292339	23403	A	G	0,999478	2021-01-28	United Kingdom
S_681_H	S	681	ERR5292339	23604	C	A	1	2021-01-28	United Kingdom
S_716_I	S	716	ERR5292339	23709	C	T	1	2021-01-28	United Kingdom
S_982_A	S	982	ERR5292339	24506	T	G	1	2021-01-28	United Kingdom
S_1118_H	S	1118	ERR5292339	24914	G	C	0,999904	2021-01-28	United Kingdom
S_1214_G	S	1214	ERR5292339	25202	T	G	0,144674	2021-01-28	United Kingdom
ORF8_27_*	ORF8	27	ERR5292339	27972	C	T	1	2021-01-28	United Kingdom
ORF8_45_NA	ORF8	45	ERR5292339	28026	T	-GG	0,0989259	2021-01-28	United Kingdom
ORF8_45_L	ORF8	45	ERR5292339	28027	G	T	1	2021-01-28	United Kingdom
ORF8_52_I	ORF8	52	ERR5292339	28048	G	T	1	2021-01-28	United Kingdom
ORF8_73_C	ORF8	73	ERR5292339	28111	A	G	0,999928	2021-01-28	United Kingdom
N_3_H	N	3	ERR5292339	28280	G	C	1	2021-01-28	United Kingdom
N_3_V	N	3	ERR5292339	28281	A	T	0,999111	2021-01-28	United Kingdom
N_3_E	N	3	ERR5292339	28282	T	A	0,999682	2021-01-28	United Kingdom
N_203_K	N	203	ERR5292339	28881	G	A	0,999297	2021-01-28	United Kingdom
N_204_R	N	204	ERR5292339	28883	G	C	1	2021-01-28	United Kingdom
N_235_F	N	235	ERR5292339	28977	C	T	1	2021-01-28	United Kingdom
ORF1ab_971_L	ORF1ab	971	ERR5292340	3177	C	T	0,99943	2021-01-30	United Kingdom
ORF1ab_1001_I	ORF1ab	1001	ERR5292340	3267	C	T	1	2021-01-30	United Kingdom
ORF1ab_1708_D	ORF1ab	1708	ERR5292340	5388	C	A	0,999475	2021-01-30	United Kingdom
ORF1ab_2230_T	ORF1ab	2230	ERR5292340	6954	T	C	0,999891	2021-01-30	United Kingdom
ORF1ab_2893_S	ORF1ab	2893	ERR5292340	8942	G	A	0,999687	2021-01-30	United Kingdom
ORF1ab_3261_I	ORF1ab	3261	ERR5292340	10046	G	A	0,0510024	2021-01-30	United Kingdom
ORF1ab_3674_NA	ORF1ab	3674	ERR5292340	11287	G	-TCTGGTTTT	0,998081	2021-01-30	United Kingdom
ORF1ab_314_L	ORF1ab	314	ERR5292340	14408	C	T	0,999457	2021-01-30	United Kingdom
ORF1ab_659_L	ORF1ab	659	ERR5292340	15442	A	T	0,109802	2021-01-30	United Kingdom
S_68_NA	S	68	ERR5292340	21764	A	-TACATG	0,996834	2021-01-30	United Kingdom
S_143_NA	S	143	ERR5292340	21990	T	-TTA	0,999362	2021-01-30	United Kingdom
S_501_Y	S	501	ERR5292340	23063	A	T	0,999849	2021-01-30	United Kingdom
S_570_D	S	570	ERR5292340	23271	C	A	0,999529	2021-01-30	United Kingdom
S_614_G	S	614	ERR5292340	23403	A	G	0,999634	2021-01-30	United Kingdom
S_681_H	S	681	ERR5292340	23604	C	A	1	2021-01-30	United Kingdom
S_716_I	S	716	ERR5292340	23709	C	T	0,99992	2021-01-30	United Kingdom
S_982_A	S	982	ERR5292340	24506	T	G	0,999214	2021-01-30	United Kingdom
S_1088_Y	S	1088	ERR5292340	24824	C	T	0,999878	2021-01-30	United Kingdom
S_1118_H	S	1118	ERR5292340	24914	G	C	0,999879	2021-01-30	United Kingdom
S_1214_G	S	1214	ERR5292340	25202	T	G	0,17601	2021-01-30	United Kingdom
M_67_NA	M	67	ERR5292340	26721	C	-TT	0,0503005	2021-01-30	United Kingdom
ORF8_27_*	ORF8	27	ERR5292340	27972	C	T	0,999879	2021-01-30	United Kingdom
ORF8_52_I	ORF8	52	ERR5292340	28048	G	T	1	2021-01-30	United Kingdom
ORF8_73_C	ORF8	73	ERR5292340	28111	A	G	0,999563	2021-01-30	United Kingdom
N_3_H	N	3	ERR5292340	28280	G	C	0,999931	2021-01-30	United Kingdom
N_3_V	N	3	ERR5292340	28281	A	T	0,999657	2021-01-30	United Kingdom
N_3_E	N	3	ERR5292340	28282	T	A	0,999863	2021-01-30	United Kingdom
N_203_K	N	203	ERR5292340	28881	G	A	0,997287	2021-01-30	United Kingdom
N_204_R	N	204	ERR5292340	28883	G	C	0,999693	2021-01-30	United Kingdom
N_235_F	N	235	ERR5292340	28977	C	T	0,999328	2021-01-30	United Kingdom
ORF1ab_1001_I	ORF1ab	1001	ERR5292342	3267	C	T	1	2021-01-29	United Kingdom
ORF1ab_1708_D	ORF1ab	1708	ERR5292342	5388	C	A	1	2021-01-29	United Kingdom
ORF1ab_2230_T	ORF1ab	2230	ERR5292342	6954	T	C	0,999802	2021-01-29	United Kingdom
ORF1ab_2537_S	ORF1ab	2537	ERR5292342	7874	C	T	0,999869	2021-01-29	United Kingdom
ORF1ab_2780_L	ORF1ab	2780	ERR5292342	8603	T	C	1	2021-01-29	United Kingdom
ORF1ab_3674_NA	ORF1ab	3674	ERR5292342	11287	G	-TCTGGTTTT	0,999415	2021-01-29	United Kingdom
ORF1ab_314_L	ORF1ab	314	ERR5292342	14408	C	T	1	2021-01-29	United Kingdom
ORF1ab_1383_R	ORF1ab	1383	ERR5292342	17615	A	G	0,999484	2021-01-29	United Kingdom
ORF1ab_2222_V	ORF1ab	2222	ERR5292342	20132	C	T	0,99983	2021-01-29	United Kingdom
S_68_NA	S	68	ERR5292342	21764	A	-TACATG	0,998117	2021-01-29	United Kingdom
S_143_NA	S	143	ERR5292342	21990	T	-TTA	0,998159	2021-01-29	United Kingdom
S_501_Y	S	501	ERR5292342	23063	A	T	0,999544	2021-01-29	United Kingdom
S_570_D	S	570	ERR5292342	23271	C	A	1	2021-01-29	United Kingdom
S_614_G	S	614	ERR5292342	23403	A	G	0,999796	2021-01-29	United Kingdom
S_681_H	S	681	ERR5292342	23604	C	A	0,999873	2021-01-29	United Kingdom
S_716_I	S	716	ERR5292342	23709	C	T	1	2021-01-29	United Kingdom
S_982_A	S	982	ERR5292342	24506	T	G	1	2021-01-29	United Kingdom
S_1118_H	S	1118	ERR5292342	24914	G	C	1	2021-01-29	United Kingdom
S_1214_G	S	1214	ERR5292342	25202	T	G	0,064433	2021-01-29	United Kingdom
ORF3a_15_F	ORF3a	15	ERR5292342	25437	G	T	0,999595	2021-01-29	United Kingdom
ORF8_27_*	ORF8	27	ERR5292342	27972	C	T	1	2021-01-29	United Kingdom
ORF8_36_S	ORF8	36	ERR5292342	27999	C	T	1	2021-01-29	United Kingdom
ORF8_52_I	ORF8	52	ERR5292342	28048	G	T	1	2021-01-29	United Kingdom
ORF8_73_C	ORF8	73	ERR5292342	28111	A	G	0,999587	2021-01-29	United Kingdom
N_3_H	N	3	ERR5292342	28280	G	C	1	2021-01-29	United Kingdom
N_3_V	N	3	ERR5292342	28281	A	T	1	2021-01-29	United Kingdom
N_3_E	N	3	ERR5292342	28282	T	A	0,999808	2021-01-29	United Kingdom
N_203_K	N	203	ERR5292342	28881	G	A	0,999218	2021-01-29	United Kingdom
N_204_R	N	204	ERR5292342	28883	G	C	0,999237	2021-01-29	United Kingdom
N_235_F	N	235	ERR5292342	28977	C	T	0,999172	2021-01-29	United Kingdom
ORF1ab_1001_I	ORF1ab	1001	ERR5292343	3267	C	T	0,999418	2021-01-29	United Kingdom
ORF1ab_1708_D	ORF1ab	1708	ERR5292343	5388	C	A	1	2021-01-29	United Kingdom
ORF1ab_2230_T	ORF1ab	2230	ERR5292343	6954	T	C	0,989398	2021-01-29	United Kingdom
ORF1ab_3674_NA	ORF1ab	3674	ERR5292343	11287	G	-TCTGGTTTT	0,99972	2021-01-29	United Kingdom
ORF1ab_314_L	ORF1ab	314	ERR5292343	14408	C	T	1	2021-01-29	United Kingdom
ORF1ab_1383_R	ORF1ab	1383	ERR5292343	17615	A	G	0,999778	2021-01-29	United Kingdom
S_68_NA	S	68	ERR5292343	21764	A	-TACATG	0,997989	2021-01-29	United Kingdom
S_143_NA	S	143	ERR5292343	21990	T	-TTA	0,991668	2021-01-29	United Kingdom
S_501_Y	S	501	ERR5292343	23063	A	T	1	2021-01-29	United Kingdom
S_570_D	S	570	ERR5292343	23271	C	A	1	2021-01-29	United Kingdom
S_614_G	S	614	ERR5292343	23403	A	G	1	2021-01-29	United Kingdom
S_681_H	S	681	ERR5292343	23604	C	A	0,999744	2021-01-29	United Kingdom
S_716_I	S	716	ERR5292343	23709	C	T	1	2021-01-29	United Kingdom
S_982_A	S	982	ERR5292343	24506	T	G	1	2021-01-29	United Kingdom
S_1118_H	S	1118	ERR5292343	24914	G	C	0,999922	2021-01-29	United Kingdom
S_1214_G	S	1214	ERR5292343	25202	T	G	0,097973	2021-01-29	United Kingdom
ORF8_27_*	ORF8	27	ERR5292343	27972	C	T	0,998948	2021-01-29	United Kingdom
ORF8_52_I	ORF8	52	ERR5292343	28048	G	T	1	2021-01-29	United Kingdom
ORF8_73_C	ORF8	73	ERR5292343	28111	A	G	0,999898	2021-01-29	United Kingdom
N_3_H	N	3	ERR5292343	28280	G	C	0,999774	2021-01-29	United Kingdom
N_3_V	N	3	ERR5292343	28281	A	T	0,999774	2021-01-29	United Kingdom
N_3_E	N	3	ERR5292343	28282	T	A	0,999699	2021-01-29	United Kingdom
N_203_K	N	203	ERR5292343	28881	G	A	1	2021-01-29	United Kingdom
N_204_R	N	204	ERR5292343	28883	G	C	1	2021-01-29	United Kingdom
N_235_F	N	235	ERR5292343	28977	C	T	1	2021-01-29	United Kingdom
ORF1ab_1001_I	ORF1ab	1001	ERR5292344	3267	C	T	0,998452	2021-01-29	United Kingdom
ORF1ab_1439_NA	ORF1ab	1439	ERR5292344	4582	C	-G	0,0600522	2021-01-29	United Kingdom
ORF1ab_1708_D	ORF1ab	1708	ERR5292344	5388	C	A	1	2021-01-29	United Kingdom
ORF1ab_2230_T	ORF1ab	2230	ERR5292344	6954	T	C	0,998649	2021-01-29	United Kingdom
ORF1ab_2537_S	ORF1ab	2537	ERR5292344	7874	C	T	1	2021-01-29	United Kingdom
ORF1ab_2780_L	ORF1ab	2780	ERR5292344	8603	T	C	1	2021-01-29	United Kingdom
ORF1ab_3674_NA	ORF1ab	3674	ERR5292344	11287	G	-TCTGGTTTT	0,998899	2021-01-29	United Kingdom
ORF1ab_314_L	ORF1ab	314	ERR5292344	14408	C	T	1	2021-01-29	United Kingdom
ORF1ab_1383_R	ORF1ab	1383	ERR5292344	17615	A	G	1	2021-01-29	United Kingdom
ORF1ab_2222_V	ORF1ab	2222	ERR5292344	20132	C	T	1	2021-01-29	United Kingdom
ORF1ab_2263_Y	ORF1ab	2263	ERR5292344	20254	G	T	0,0684286	2021-01-29	United Kingdom
S_68_NA	S	68	ERR5292344	21764	A	-TACATG	0,996092	2021-01-29	United Kingdom
S_143_NA	S	143	ERR5292344	21990	T	-TTA	0,999453	2021-01-29	United Kingdom
S_501_Y	S	501	ERR5292344	23063	A	T	1	2021-01-29	United Kingdom
S_570_D	S	570	ERR5292344	23271	C	A	0,99935	2021-01-29	United Kingdom
S_614_G	S	614	ERR5292344	23403	A	G	1	2021-01-29	United Kingdom
S_681_H	S	681	ERR5292344	23604	C	A	1	2021-01-29	United Kingdom
S_716_I	S	716	ERR5292344	23709	C	T	1	2021-01-29	United Kingdom
S_758_R	S	758	ERR5292344	23836	T	G	0,0568182	2021-01-29	United Kingdom
S_982_A	S	982	ERR5292344	24506	T	G	1	2021-01-29	United Kingdom
S_1118_H	S	1118	ERR5292344	24914	G	C	0,999748	2021-01-29	United Kingdom
S_1214_G	S	1214	ERR5292344	25202	T	G	0,158416	2021-01-29	United Kingdom
ORF3a_15_F	ORF3a	15	ERR5292344	25437	G	T	0,999754	2021-01-29	United Kingdom
ORF8_27_*	ORF8	27	ERR5292344	27972	C	T	1	2021-01-29	United Kingdom
ORF8_36_S	ORF8	36	ERR5292344	27999	C	T	1	2021-01-29	United Kingdom
ORF8_52_I	ORF8	52	ERR5292344	28048	G	T	1	2021-01-29	United Kingdom
ORF8_73_C	ORF8	73	ERR5292344	28111	A	G	0,999703	2021-01-29	United Kingdom
N_3_H	N	3	ERR5292344	28280	G	C	0,999898	2021-01-29	United Kingdom
N_3_V	N	3	ERR5292344	28281	A	T	1	2021-01-29	United Kingdom
N_3_E	N	3	ERR5292344	28282	T	A	1	2021-01-29	United Kingdom
N_203_K	N	203	ERR5292344	28881	G	A	1	2021-01-29	United Kingdom
N_204_R	N	204	ERR5292344	28883	G	C	1	2021-01-29	United Kingdom
N_235_F	N	235	ERR5292344	28977	C	T	1	2021-01-29	United Kingdom
ORF1ab_1001_I	ORF1ab	1001	ERR5292346	3267	C	T	1	2021-01-29	United Kingdom
ORF1ab_1034_F	ORF1ab	1034	ERR5292346	3365	C	T	0,872239	2021-01-29	United Kingdom
ORF1ab_1151_V	ORF1ab	1151	ERR5292346	3717	C	T	0,886804	2021-01-29	United Kingdom
ORF1ab_1708_D	ORF1ab	1708	ERR5292346	5388	C	A	1	2021-01-29	United Kingdom
ORF1ab_2087_I	ORF1ab	2087	ERR5292346	6525	C	T	0,870686	2021-01-29	United Kingdom
ORF1ab_2224_F	ORF1ab	2224	ERR5292346	6936	C	T	0,0750947	2021-01-29	United Kingdom
ORF1ab_2230_T	ORF1ab	2230	ERR5292346	6954	T	C	0,999114	2021-01-29	United Kingdom
ORF1ab_3674_NA	ORF1ab	3674	ERR5292346	11287	G	-TCTGGTTTT	0,998367	2021-01-29	United Kingdom
ORF1ab_4258_I	ORF1ab	4258	ERR5292346	13038	C	T	0,100544	2021-01-29	United Kingdom
ORF1ab_314_L	ORF1ab	314	ERR5292346	14408	C	T	1	2021-01-29	United Kingdom
ORF1ab_1223_L	ORF1ab	1223	ERR5292346	17135	C	T	0,917023	2021-01-29	United Kingdom
S_68_NA	S	68	ERR5292346	21764	A	-TACATG	0,995301	2021-01-29	United Kingdom
S_143_NA	S	143	ERR5292346	21990	T	-TTA	0,995532	2021-01-29	United Kingdom
S_146_Q	S	146	ERR5292346	22000	C	A	0,893976	2021-01-29	United Kingdom
S_501_Y	S	501	ERR5292346	23063	A	T	0,999523	2021-01-29	United Kingdom
S_570_D	S	570	ERR5292346	23271	C	A	0,999369	2021-01-29	United Kingdom
S_614_G	S	614	ERR5292346	23403	A	G	0,999692	2021-01-29	United Kingdom
S_681_H	S	681	ERR5292346	23604	C	A	1	2021-01-29	United Kingdom
S_716_I	S	716	ERR5292346	23709	C	T	0,999839	2021-01-29	United Kingdom
S_982_A	S	982	ERR5292346	24506	T	G	0,99963	2021-01-29	United Kingdom
S_1118_H	S	1118	ERR5292346	24914	G	C	0,999891	2021-01-29	United Kingdom
S_1214_G	S	1214	ERR5292346	25202	T	G	0,119298	2021-01-29	United Kingdom
ORF8_27_*	ORF8	27	ERR5292346	27972	C	T	1	2021-01-29	United Kingdom
ORF8_52_I	ORF8	52	ERR5292346	28048	G	T	1	2021-01-29	United Kingdom
ORF8_73_C	ORF8	73	ERR5292346	28111	A	G	0,999805	2021-01-29	United Kingdom
N_3_H	N	3	ERR5292346	28280	G	C	1	2021-01-29	United Kingdom
N_3_V	N	3	ERR5292346	28281	A	T	0,999552	2021-01-29	United Kingdom
N_3_E	N	3	ERR5292346	28282	T	A	1	2021-01-29	United Kingdom
N_145_Y	N	145	ERR5292346	28706	C	T	0,784074	2021-01-29	United Kingdom
N_203_K	N	203	ERR5292346	28881	G	A	0,998503	2021-01-29	United Kingdom
N_204_R	N	204	ERR5292346	28883	G	C	1	2021-01-29	United Kingdom
N_235_F	N	235	ERR5292346	28977	C	T	1	2021-01-29	United Kingdom
ORF1ab_1001_I	ORF1ab	1001	ERR5292351	3267	C	T	1	2021-01-30	United Kingdom
ORF1ab_1708_D	ORF1ab	1708	ERR5292351	5388	C	A	1	2021-01-30	United Kingdom
ORF1ab_2230_T	ORF1ab	2230	ERR5292351	6954	T	C	1	2021-01-30	United Kingdom
ORF1ab_314_L	ORF1ab	314	ERR5292351	14408	C	T	1	2021-01-30	United Kingdom
ORF1ab_1681_V	ORF1ab	1681	ERR5292351	18508	C	G	0,999605	2021-01-30	United Kingdom
S_18_F	S	18	ERR5292351	21614	C	T	0,999852	2021-01-30	United Kingdom
S_68_NA	S	68	ERR5292351	21764	A	-TACATG	0,995606	2021-01-30	United Kingdom
S_143_NA	S	143	ERR5292351	21990	T	-TTA	0,999418	2021-01-30	United Kingdom
S_501_Y	S	501	ERR5292351	23063	A	T	0,999822	2021-01-30	United Kingdom
S_570_D	S	570	ERR5292351	23271	C	A	0,999833	2021-01-30	United Kingdom
S_614_G	S	614	ERR5292351	23403	A	G	0,999919	2021-01-30	United Kingdom
S_681_H	S	681	ERR5292351	23604	C	A	1	2021-01-30	United Kingdom
S_716_I	S	716	ERR5292351	23709	C	T	1	2021-01-30	United Kingdom
S_982_A	S	982	ERR5292351	24506	T	G	0,999678	2021-01-30	United Kingdom
S_1118_H	S	1118	ERR5292351	24914	G	C	0,999771	2021-01-30	United Kingdom
S_1214_G	S	1214	ERR5292351	25202	T	G	0,0970745	2021-01-30	United Kingdom
ORF7a_4_NA	ORF7a	4	ERR5292351	27404	T	-TCTTTTCTTGGCACTGATAACACTCGCTACTTGTGAGCTTTATCACTACCAAGAGTG	0,997584	2021-01-30	United Kingdom
ORF8_27_*	ORF8	27	ERR5292351	27972	C	T	0,999488	2021-01-30	United Kingdom
ORF8_52_I	ORF8	52	ERR5292351	28048	G	T	0,999261	2021-01-30	United Kingdom
ORF8_73_C	ORF8	73	ERR5292351	28111	A	G	0,999595	2021-01-30	United Kingdom
N_3_H	N	3	ERR5292351	28280	G	C	0,999441	2021-01-30	United Kingdom
N_3_V	N	3	ERR5292351	28281	A	T	0,999938	2021-01-30	United Kingdom
N_3_E	N	3	ERR5292351	28282	T	A	0,999875	2021-01-30	United Kingdom
N_203_K	N	203	ERR5292351	28881	G	A	0,998485	2021-01-30	United Kingdom
N_204_R	N	204	ERR5292351	28883	G	C	0,999365	2021-01-30	United Kingdom
N_235_F	N	235	ERR5292351	28977	C	T	1	2021-01-30	United Kingdom
ORF1ab_448_G	ORF1ab	448	ERR5292358	1608	A	G	0,999452	2021-01-29	United Kingdom
ORF1ab_3623_S	ORF1ab	3623	ERR5292358	11132	G	T	0,99966	2021-01-29	United Kingdom
ORF1ab_4083_M	ORF1ab	4083	ERR5292358	12513	C	T	0,999918	2021-01-29	United Kingdom
ORF1ab_314_L	ORF1ab	314	ERR5292358	14408	C	T	0,999487	2021-01-29	United Kingdom
ORF1ab_1967_L	ORF1ab	1967	ERR5292358	19367	C	T	0,876377	2021-01-29	United Kingdom
S_222_V	S	222	ERR5292358	22227	C	T	0,99926	2021-01-29	United Kingdom
S_614_G	S	614	ERR5292358	23403	A	G	0,99994	2021-01-29	United Kingdom
S_1214_G	S	1214	ERR5292358	25202	T	G	0,0671329	2021-01-29	United Kingdom
ORF3a_171_L	ORF3a	171	ERR5292358	25904	C	T	0,995992	2021-01-29	United Kingdom
N_12_S	N	12	ERR5292358	28307	G	T	0,999627	2021-01-29	United Kingdom
N_139_F	N	139	ERR5292358	28690	G	T	0,999531	2021-01-29	United Kingdom
N_220_V	N	220	ERR5292358	28932	C	T	0,995305	2021-01-29	United Kingdom
ORF10_30_L	ORF10	30	ERR5292358	29645	G	T	1	2021-01-29	United Kingdom
ORF1ab_1001_I	ORF1ab	1001	ERR5292359	3267	C	T	0,9998	2021-01-30	United Kingdom
ORF1ab_1708_D	ORF1ab	1708	ERR5292359	5388	C	A	0,999022	2021-01-30	United Kingdom
ORF1ab_2230_T	ORF1ab	2230	ERR5292359	6954	T	C	0,999909	2021-01-30	United Kingdom
ORF1ab_3674_NA	ORF1ab	3674	ERR5292359	11287	G	-TCTGGTTTT	0,998027	2021-01-30	United Kingdom
ORF1ab_314_L	ORF1ab	314	ERR5292359	14408	C	T	1	2021-01-30	United Kingdom
S_68_NA	S	68	ERR5292359	21764	A	-TACATG	0,996621	2021-01-30	United Kingdom
S_143_NA	S	143	ERR5292359	21990	T	-TTA	0,998815	2021-01-30	United Kingdom
S_501_Y	S	501	ERR5292359	23063	A	T	0,999849	2021-01-30	United Kingdom
S_570_D	S	570	ERR5292359	23271	C	A	0,999723	2021-01-30	United Kingdom
S_614_G	S	614	ERR5292359	23403	A	G	0,99982	2021-01-30	United Kingdom
S_681_H	S	681	ERR5292359	23604	C	A	0,999842	2021-01-30	United Kingdom
S_716_I	S	716	ERR5292359	23709	C	T	0,999845	2021-01-30	United Kingdom
S_982_A	S	982	ERR5292359	24506	T	G	0,999866	2021-01-30	United Kingdom
S_1118_H	S	1118	ERR5292359	24914	G	C	1	2021-01-30	United Kingdom
S_1214_G	S	1214	ERR5292359	25202	T	G	0,160998	2021-01-30	United Kingdom
M_2_S	M	2	ERR5292359	26526	G	T	0,999761	2021-01-30	United Kingdom
ORF8_27_*	ORF8	27	ERR5292359	27972	C	T	0,999788	2021-01-30	United Kingdom
ORF8_52_I	ORF8	52	ERR5292359	28048	G	T	1	2021-01-30	United Kingdom
ORF8_73_C	ORF8	73	ERR5292359	28111	A	G	0,999833	2021-01-30	United Kingdom
N_3_H	N	3	ERR5292359	28280	G	C	1	2021-01-30	United Kingdom
N_3_V	N	3	ERR5292359	28281	A	T	0,999619	2021-01-30	United Kingdom
N_3_E	N	3	ERR5292359	28282	T	A	0,999728	2021-01-30	United Kingdom
N_203_K	N	203	ERR5292359	28881	G	A	0,998347	2021-01-30	United Kingdom
N_204_R	N	204	ERR5292359	28883	G	C	1	2021-01-30	United Kingdom
N_235_F	N	235	ERR5292359	28977	C	T	1	2021-01-30	United Kingdom
ORF1ab_389_I	ORF1ab	389	ERR5292362	1431	A	T	0,0513169	2021-01-29	United Kingdom
ORF1ab_1001_I	ORF1ab	1001	ERR5292362	3267	C	T	1	2021-01-29	United Kingdom
ORF1ab_1708_D	ORF1ab	1708	ERR5292362	5388	C	A	1	2021-01-29	United Kingdom
ORF1ab_2230_T	ORF1ab	2230	ERR5292362	6954	T	C	0,999526	2021-01-29	United Kingdom
ORF1ab_3310_K	ORF1ab	3310	ERR5292362	10193	G	A	0,999768	2021-01-29	United Kingdom
ORF1ab_3310_D	ORF1ab	3310	ERR5292362	10195	A	T	1	2021-01-29	United Kingdom
ORF1ab_3674_NA	ORF1ab	3674	ERR5292362	11287	G	-TCTGGTTTT	0,999554	2021-01-29	United Kingdom
ORF1ab_314_L	ORF1ab	314	ERR5292362	14408	C	T	0,999819	2021-01-29	United Kingdom
ORF1ab_2537_I	ORF1ab	2537	ERR5292362	21077	C	T	0,999821	2021-01-29	United Kingdom
S_68_NA	S	68	ERR5292362	21764	A	-TACATG	0,997541	2021-01-29	United Kingdom
S_143_NA	S	143	ERR5292362	21990	T	-TTA	0,999293	2021-01-29	United Kingdom
S_501_Y	S	501	ERR5292362	23063	A	T	0,999539	2021-01-29	United Kingdom
S_570_D	S	570	ERR5292362	23271	C	A	0,999849	2021-01-29	United Kingdom
S_614_G	S	614	ERR5292362	23403	A	G	0,999852	2021-01-29	United Kingdom
S_681_H	S	681	ERR5292362	23604	C	A	0,999677	2021-01-29	United Kingdom
S_716_I	S	716	ERR5292362	23709	C	T	1	2021-01-29	United Kingdom
S_982_A	S	982	ERR5292362	24506	T	G	1	2021-01-29	United Kingdom
S_1118_H	S	1118	ERR5292362	24914	G	C	0,999841	2021-01-29	United Kingdom
S_1214_G	S	1214	ERR5292362	25202	T	G	0,163347	2021-01-29	United Kingdom
M_17_F	M	17	ERR5292362	26571	C	T	0,0962378	2021-01-29	United Kingdom
ORF8_27_*	ORF8	27	ERR5292362	27972	C	T	1	2021-01-29	United Kingdom
ORF8_52_I	ORF8	52	ERR5292362	28048	G	T	0,999389	2021-01-29	United Kingdom
ORF8_73_C	ORF8	73	ERR5292362	28111	A	G	1	2021-01-29	United Kingdom
N_3_H	N	3	ERR5292362	28280	G	C	0,999907	2021-01-29	United Kingdom
N_3_V	N	3	ERR5292362	28281	A	T	0,99986	2021-01-29	United Kingdom
N_3_E	N	3	ERR5292362	28282	T	A	0,999814	2021-01-29	United Kingdom
N_152_V	N	152	ERR5292362	28728	C	T	0,99857	2021-01-29	United Kingdom
N_203_K	N	203	ERR5292362	28881	G	A	0,998315	2021-01-29	United Kingdom
N_204_R	N	204	ERR5292362	28883	G	C	1	2021-01-29	United Kingdom
N_235_F	N	235	ERR5292362	28977	C	T	1	2021-01-29	United Kingdom
ORF1ab_1001_I	ORF1ab	1001	ERR5292364	3267	C	T	0,99956	2021-01-29	United Kingdom
ORF1ab_1034_F	ORF1ab	1034	ERR5292364	3365	C	T	0,92241	2021-01-29	United Kingdom
ORF1ab_1151_V	ORF1ab	1151	ERR5292364	3717	C	T	0,938998	2021-01-29	United Kingdom
ORF1ab_1708_D	ORF1ab	1708	ERR5292364	5388	C	A	1	2021-01-29	United Kingdom
ORF1ab_2087_I	ORF1ab	2087	ERR5292364	6525	C	T	0,932562	2021-01-29	United Kingdom
ORF1ab_2224_F	ORF1ab	2224	ERR5292364	6936	C	T	0,0598672	2021-01-29	United Kingdom
ORF1ab_2230_T	ORF1ab	2230	ERR5292364	6954	T	C	0,999886	2021-01-29	United Kingdom
ORF1ab_3261_I	ORF1ab	3261	ERR5292364	10046	G	A	0,0720461	2021-01-29	United Kingdom
ORF1ab_3674_NA	ORF1ab	3674	ERR5292364	11287	G	-TCTGGTTTT	0,997344	2021-01-29	United Kingdom
ORF1ab_4258_I	ORF1ab	4258	ERR5292364	13038	C	T	0,05485	2021-01-29	United Kingdom
ORF1ab_314_L	ORF1ab	314	ERR5292364	14408	C	T	0,999409	2021-01-29	United Kingdom
ORF1ab_1223_L	ORF1ab	1223	ERR5292364	17135	C	T	0,935577	2021-01-29	United Kingdom
S_68_NA	S	68	ERR5292364	21764	A	-TACATG	0,997537	2021-01-29	United Kingdom
S_143_NA	S	143	ERR5292364	21990	T	-TTA	0,996346	2021-01-29	United Kingdom
S_146_Q	S	146	ERR5292364	22000	C	A	0,920469	2021-01-29	United Kingdom
S_501_Y	S	501	ERR5292364	23063	A	T	0,999749	2021-01-29	United Kingdom
S_570_D	S	570	ERR5292364	23271	C	A	0,999798	2021-01-29	United Kingdom
S_614_G	S	614	ERR5292364	23403	A	G	1	2021-01-29	United Kingdom
S_681_H	S	681	ERR5292364	23604	C	A	0,999871	2021-01-29	United Kingdom
S_716_I	S	716	ERR5292364	23709	C	T	0,999937	2021-01-29	United Kingdom
S_982_A	S	982	ERR5292364	24506	T	G	0,999679	2021-01-29	United Kingdom
S_1118_H	S	1118	ERR5292364	24914	G	C	0,999671	2021-01-29	United Kingdom
S_1214_G	S	1214	ERR5292364	25202	T	G	0,132986	2021-01-29	United Kingdom
ORF8_27_*	ORF8	27	ERR5292364	27972	C	T	0,999822	2021-01-29	United Kingdom
ORF8_52_I	ORF8	52	ERR5292364	28048	G	T	0,999828	2021-01-29	United Kingdom
ORF8_73_C	ORF8	73	ERR5292364	28111	A	G	0,999883	2021-01-29	United Kingdom
N_3_H	N	3	ERR5292364	28280	G	C	0,999642	2021-01-29	United Kingdom
N_3_V	N	3	ERR5292364	28281	A	T	0,999928	2021-01-29	United Kingdom
N_3_E	N	3	ERR5292364	28282	T	A	0,999928	2021-01-29	United Kingdom
N_145_Y	N	145	ERR5292364	28706	C	T	0,81432	2021-01-29	United Kingdom
N_203_K	N	203	ERR5292364	28881	G	A	0,998386	2021-01-29	United Kingdom
N_204_R	N	204	ERR5292364	28883	G	C	0,999372	2021-01-29	United Kingdom
N_235_F	N	235	ERR5292364	28977	C	T	0,99966	2021-01-29	United Kingdom
ORF1ab_1001_I	ORF1ab	1001	ERR5292367	3267	C	T	1	2021-01-30	United Kingdom
ORF1ab_1708_D	ORF1ab	1708	ERR5292367	5388	C	A	1	2021-01-30	United Kingdom
ORF1ab_2230_T	ORF1ab	2230	ERR5292367	6954	T	C	1	2021-01-30	United Kingdom
ORF1ab_3674_NA	ORF1ab	3674	ERR5292367	11287	G	-TCTGGTTTT	0,999135	2021-01-30	United Kingdom
ORF1ab_314_L	ORF1ab	314	ERR5292367	14408	C	T	1	2021-01-30	United Kingdom
S_32_L	S	32	ERR5292367	21656	T	C	0,0831063	2021-01-30	United Kingdom
S_68_NA	S	68	ERR5292367	21764	A	-TACATG	0,997045	2021-01-30	United Kingdom
S_143_NA	S	143	ERR5292367	21990	T	-TTA	0,99741	2021-01-30	United Kingdom
S_501_Y	S	501	ERR5292367	23063	A	T	1	2021-01-30	United Kingdom
S_570_D	S	570	ERR5292367	23271	C	A	1	2021-01-30	United Kingdom
S_614_G	S	614	ERR5292367	23403	A	G	1	2021-01-30	United Kingdom
S_681_H	S	681	ERR5292367	23604	C	A	0,999538	2021-01-30	United Kingdom
S_706_V	S	706	ERR5292367	23679	C	T	1	2021-01-30	United Kingdom
S_716_I	S	716	ERR5292367	23709	C	T	0,999542	2021-01-30	United Kingdom
S_982_A	S	982	ERR5292367	24506	T	G	0,999017	2021-01-30	United Kingdom
S_1118_H	S	1118	ERR5292367	24914	G	C	1	2021-01-30	United Kingdom
ORF8_27_*	ORF8	27	ERR5292367	27972	C	T	1	2021-01-30	United Kingdom
ORF8_41_S	ORF8	41	ERR5292367	28015	T	C	0,715481	2021-01-30	United Kingdom
ORF8_52_I	ORF8	52	ERR5292367	28048	G	T	0,995851	2021-01-30	United Kingdom
ORF8_68_*	ORF8	68	ERR5292367	28095	A	T	0,995595	2021-01-30	United Kingdom
ORF8_73_C	ORF8	73	ERR5292367	28111	A	G	1	2021-01-30	United Kingdom
N_3_H	N	3	ERR5292367	28280	G	C	1	2021-01-30	United Kingdom
N_3_V	N	3	ERR5292367	28281	A	T	1	2021-01-30	United Kingdom
N_3_E	N	3	ERR5292367	28282	T	A	0,999678	2021-01-30	United Kingdom
N_203_K	N	203	ERR5292367	28881	G	A	1	2021-01-30	United Kingdom
N_204_R	N	204	ERR5292367	28883	G	C	1	2021-01-30	United Kingdom
N_235_F	N	235	ERR5292367	28977	C	T	1	2021-01-30	United Kingdom
ORF1ab_1001_I	ORF1ab	1001	ERR5292368	3267	C	T	0,999893	2021-01-29	United Kingdom
ORF1ab_1034_F	ORF1ab	1034	ERR5292368	3365	C	T	0,995225	2021-01-29	United Kingdom
ORF1ab_1151_V	ORF1ab	1151	ERR5292368	3717	C	T	0,995881	2021-01-29	United Kingdom
ORF1ab_1708_D	ORF1ab	1708	ERR5292368	5388	C	A	1	2021-01-29	United Kingdom
ORF1ab_2087_I	ORF1ab	2087	ERR5292368	6525	C	T	0,996798	2021-01-29	United Kingdom
ORF1ab_2230_T	ORF1ab	2230	ERR5292368	6954	T	C	0,999813	2021-01-29	United Kingdom
ORF1ab_3261_I	ORF1ab	3261	ERR5292368	10046	G	A	0,0563466	2021-01-29	United Kingdom
ORF1ab_3674_NA	ORF1ab	3674	ERR5292368	11287	G	-TCTGGTTTT	0,996834	2021-01-29	United Kingdom
ORF1ab_314_L	ORF1ab	314	ERR5292368	14408	C	T	0,999511	2021-01-29	United Kingdom
ORF1ab_1223_L	ORF1ab	1223	ERR5292368	17135	C	T	0,994642	2021-01-29	United Kingdom
S_68_NA	S	68	ERR5292368	21764	A	-TACATG	0,997218	2021-01-29	United Kingdom
S_143_NA	S	143	ERR5292368	21990	T	-TTA	0,996989	2021-01-29	United Kingdom
S_146_Q	S	146	ERR5292368	22000	C	A	0,993187	2021-01-29	United Kingdom
S_501_Y	S	501	ERR5292368	23063	A	T	0,999732	2021-01-29	United Kingdom
S_570_D	S	570	ERR5292368	23271	C	A	0,9999	2021-01-29	United Kingdom
S_614_G	S	614	ERR5292368	23403	A	G	0,999223	2021-01-29	United Kingdom
S_681_H	S	681	ERR5292368	23604	C	A	0,999867	2021-01-29	United Kingdom
S_716_I	S	716	ERR5292368	23709	C	T	0,99967	2021-01-29	United Kingdom
S_982_A	S	982	ERR5292368	24506	T	G	1	2021-01-29	United Kingdom
S_1118_H	S	1118	ERR5292368	24914	G	C	0,999836	2021-01-29	United Kingdom
S_1214_G	S	1214	ERR5292368	25202	T	G	0,114873	2021-01-29	United Kingdom
ORF8_27_*	ORF8	27	ERR5292368	27972	C	T	1	2021-01-29	United Kingdom
ORF8_52_I	ORF8	52	ERR5292368	28048	G	T	1	2021-01-29	United Kingdom
ORF8_73_C	ORF8	73	ERR5292368	28111	A	G	0,999681	2021-01-29	United Kingdom
N_3_H	N	3	ERR5292368	28280	G	C	0,999864	2021-01-29	United Kingdom
N_3_V	N	3	ERR5292368	28281	A	T	0,999863	2021-01-29	United Kingdom
N_3_E	N	3	ERR5292368	28282	T	A	0,999795	2021-01-29	United Kingdom
N_145_Y	N	145	ERR5292368	28706	C	T	0,985982	2021-01-29	United Kingdom
N_203_K	N	203	ERR5292368	28881	G	A	0,997777	2021-01-29	United Kingdom
N_204_R	N	204	ERR5292368	28883	G	C	0,999077	2021-01-29	United Kingdom
N_235_F	N	235	ERR5292368	28977	C	T	0,999333	2021-01-29	United Kingdom
ORF1ab_1001_I	ORF1ab	1001	ERR5292369	3267	C	T	1	2021-01-29	United Kingdom
ORF1ab_1034_F	ORF1ab	1034	ERR5292369	3365	C	T	0,986572	2021-01-29	United Kingdom
ORF1ab_1151_V	ORF1ab	1151	ERR5292369	3717	C	T	0,980996	2021-01-29	United Kingdom
ORF1ab_1708_D	ORF1ab	1708	ERR5292369	5388	C	A	1	2021-01-29	United Kingdom
ORF1ab_2087_I	ORF1ab	2087	ERR5292369	6525	C	T	0,991515	2021-01-29	United Kingdom
ORF1ab_2230_T	ORF1ab	2230	ERR5292369	6954	T	C	0,999709	2021-01-29	United Kingdom
ORF1ab_3261_I	ORF1ab	3261	ERR5292369	10046	G	A	0,0695609	2021-01-29	United Kingdom
ORF1ab_3674_NA	ORF1ab	3674	ERR5292369	11287	G	-TCTGGTTTT	0,998348	2021-01-29	United Kingdom
ORF1ab_314_L	ORF1ab	314	ERR5292369	14408	C	T	0,999727	2021-01-29	United Kingdom
ORF1ab_1223_L	ORF1ab	1223	ERR5292369	17135	C	T	0,986541	2021-01-29	United Kingdom
S_68_NA	S	68	ERR5292369	21764	A	-TACATG	0,998282	2021-01-29	United Kingdom
S_143_NA	S	143	ERR5292369	21990	T	-TTA	0,997134	2021-01-29	United Kingdom
S_146_Q	S	146	ERR5292369	22000	C	A	0,98555	2021-01-29	United Kingdom
S_501_Y	S	501	ERR5292369	23063	A	T	0,999592	2021-01-29	United Kingdom
S_570_D	S	570	ERR5292369	23271	C	A	1	2021-01-29	United Kingdom
S_614_G	S	614	ERR5292369	23403	A	G	0,999703	2021-01-29	United Kingdom
S_681_H	S	681	ERR5292369	23604	C	A	0,999769	2021-01-29	United Kingdom
S_716_I	S	716	ERR5292369	23709	C	T	0,999886	2021-01-29	United Kingdom
S_982_A	S	982	ERR5292369	24506	T	G	1	2021-01-29	United Kingdom
S_1118_H	S	1118	ERR5292369	24914	G	C	0,99981	2021-01-29	United Kingdom
S_1214_G	S	1214	ERR5292369	25202	T	G	0,0554622	2021-01-29	United Kingdom
S_1255_*	S	1255	ERR5292369	25325	A	T	0,0534712	2021-01-29	United Kingdom
ORF8_27_*	ORF8	27	ERR5292369	27972	C	T	0,999602	2021-01-29	United Kingdom
ORF8_52_I	ORF8	52	ERR5292369	28048	G	T	1	2021-01-29	United Kingdom
ORF8_73_C	ORF8	73	ERR5292369	28111	A	G	0,999444	2021-01-29	United Kingdom
N_3_H	N	3	ERR5292369	28280	G	C	0,999915	2021-01-29	United Kingdom
N_3_V	N	3	ERR5292369	28281	A	T	0,998119	2021-01-29	United Kingdom
N_3_E	N	3	ERR5292369	28282	T	A	0,999658	2021-01-29	United Kingdom
N_145_Y	N	145	ERR5292369	28706	C	T	0,971967	2021-01-29	United Kingdom
N_203_K	N	203	ERR5292369	28881	G	A	0,999244	2021-01-29	United Kingdom
N_204_R	N	204	ERR5292369	28883	G	C	0,997805	2021-01-29	United Kingdom
N_235_F	N	235	ERR5292369	28977	C	T	1	2021-01-29	United Kingdom
ORF1ab_1001_I	ORF1ab	1001	ERR5292371	3267	C	T	0,999815	2021-01-29	United Kingdom
ORF1ab_1034_F	ORF1ab	1034	ERR5292371	3365	C	T	1	2021-01-29	United Kingdom
ORF1ab_1151_V	ORF1ab	1151	ERR5292371	3717	C	T	0,99682	2021-01-29	United Kingdom
ORF1ab_1708_D	ORF1ab	1708	ERR5292371	5388	C	A	1	2021-01-29	United Kingdom
ORF1ab_2087_I	ORF1ab	2087	ERR5292371	6525	C	T	0,99982	2021-01-29	United Kingdom
ORF1ab_2230_T	ORF1ab	2230	ERR5292371	6954	T	C	0,999566	2021-01-29	United Kingdom
ORF1ab_3261_I	ORF1ab	3261	ERR5292371	10046	G	A	0,0833868	2021-01-29	United Kingdom
ORF1ab_3674_NA	ORF1ab	3674	ERR5292371	11287	G	-TCTGGTTTT	0,999074	2021-01-29	United Kingdom
ORF1ab_314_L	ORF1ab	314	ERR5292371	14408	C	T	0,999836	2021-01-29	United Kingdom
ORF1ab_1223_L	ORF1ab	1223	ERR5292371	17135	C	T	0,99393	2021-01-29	United Kingdom
S_68_NA	S	68	ERR5292371	21764	A	-TACATG	0,99753	2021-01-29	United Kingdom
S_143_NA	S	143	ERR5292371	21990	T	-TTA	0,997663	2021-01-29	United Kingdom
S_146_Q	S	146	ERR5292371	22000	C	A	0,999677	2021-01-29	United Kingdom
S_501_Y	S	501	ERR5292371	23063	A	T	0,999743	2021-01-29	United Kingdom
S_570_D	S	570	ERR5292371	23271	C	A	0,999642	2021-01-29	United Kingdom
S_614_G	S	614	ERR5292371	23403	A	G	0,999652	2021-01-29	United Kingdom
S_681_H	S	681	ERR5292371	23604	C	A	0,999848	2021-01-29	United Kingdom
S_716_I	S	716	ERR5292371	23709	C	T	1	2021-01-29	United Kingdom
S_982_A	S	982	ERR5292371	24506	T	G	1	2021-01-29	United Kingdom
S_1118_H	S	1118	ERR5292371	24914	G	C	0,999807	2021-01-29	United Kingdom
S_1214_G	S	1214	ERR5292371	25202	T	G	0,140969	2021-01-29	United Kingdom
ORF8_27_*	ORF8	27	ERR5292371	27972	C	T	1	2021-01-29	United Kingdom
ORF8_52_I	ORF8	52	ERR5292371	28048	G	T	1	2021-01-29	United Kingdom
ORF8_73_C	ORF8	73	ERR5292371	28111	A	G	0,999793	2021-01-29	United Kingdom
N_3_H	N	3	ERR5292371	28280	G	C	0,999866	2021-01-29	United Kingdom
N_3_V	N	3	ERR5292371	28281	A	T	0,999866	2021-01-29	United Kingdom
N_3_E	N	3	ERR5292371	28282	T	A	0,999866	2021-01-29	United Kingdom
N_145_Y	N	145	ERR5292371	28706	C	T	0,994949	2021-01-29	United Kingdom
N_203_K	N	203	ERR5292371	28881	G	A	0,999094	2021-01-29	United Kingdom
N_204_R	N	204	ERR5292371	28883	G	C	0,99911	2021-01-29	United Kingdom
N_235_F	N	235	ERR5292371	28977	C	T	0,998079	2021-01-29	United Kingdom
ORF1ab_1001_I	ORF1ab	1001	ERR5292372	3267	C	T	1	2021-01-29	United Kingdom
ORF1ab_1034_F	ORF1ab	1034	ERR5292372	3365	C	T	0,882653	2021-01-29	United Kingdom
ORF1ab_1151_V	ORF1ab	1151	ERR5292372	3717	C	T	0,937367	2021-01-29	United Kingdom
ORF1ab_1708_D	ORF1ab	1708	ERR5292372	5388	C	A	1	2021-01-29	United Kingdom
ORF1ab_2087_I	ORF1ab	2087	ERR5292372	6525	C	T	0,935692	2021-01-29	United Kingdom
ORF1ab_2230_T	ORF1ab	2230	ERR5292372	6954	T	C	1	2021-01-29	United Kingdom
ORF1ab_3261_I	ORF1ab	3261	ERR5292372	10046	G	A	0,0738854	2021-01-29	United Kingdom
ORF1ab_3674_NA	ORF1ab	3674	ERR5292372	11287	G	-TCTGGTTTT	0,99955	2021-01-29	United Kingdom
ORF1ab_314_L	ORF1ab	314	ERR5292372	14408	C	T	1	2021-01-29	United Kingdom
ORF1ab_1223_L	ORF1ab	1223	ERR5292372	17135	C	T	0,948025	2021-01-29	United Kingdom
S_68_NA	S	68	ERR5292372	21764	A	-TACATG	0,989456	2021-01-29	United Kingdom
S_143_NA	S	143	ERR5292372	21990	T	-TTA	0,999068	2021-01-29	United Kingdom
S_146_Q	S	146	ERR5292372	22000	C	A	0,958882	2021-01-29	United Kingdom
S_501_Y	S	501	ERR5292372	23063	A	T	0,99958	2021-01-29	United Kingdom
S_570_D	S	570	ERR5292372	23271	C	A	0,999223	2021-01-29	United Kingdom
S_614_G	S	614	ERR5292372	23403	A	G	1	2021-01-29	United Kingdom
S_681_H	S	681	ERR5292372	23604	C	A	1	2021-01-29	United Kingdom
S_716_I	S	716	ERR5292372	23709	C	T	1	2021-01-29	United Kingdom
S_982_A	S	982	ERR5292372	24506	T	G	1	2021-01-29	United Kingdom
S_1118_H	S	1118	ERR5292372	24914	G	C	0,999861	2021-01-29	United Kingdom
S_1214_G	S	1214	ERR5292372	25202	T	G	0,118056	2021-01-29	United Kingdom
ORF8_27_*	ORF8	27	ERR5292372	27972	C	T	1	2021-01-29	United Kingdom
ORF8_52_I	ORF8	52	ERR5292372	28048	G	T	1	2021-01-29	United Kingdom
ORF8_73_C	ORF8	73	ERR5292372	28111	A	G	1	2021-01-29	United Kingdom
N_3_H	N	3	ERR5292372	28280	G	C	0,999893	2021-01-29	United Kingdom
N_3_V	N	3	ERR5292372	28281	A	T	0,999893	2021-01-29	United Kingdom
N_3_E	N	3	ERR5292372	28282	T	A	0,999893	2021-01-29	United Kingdom
N_145_Y	N	145	ERR5292372	28706	C	T	0,850257	2021-01-29	United Kingdom
N_203_K	N	203	ERR5292372	28881	G	A	1	2021-01-29	United Kingdom
N_204_R	N	204	ERR5292372	28883	G	C	1	2021-01-29	United Kingdom
N_235_F	N	235	ERR5292372	28977	C	T	0,994382	2021-01-29	United Kingdom
ORF1ab_1001_I	ORF1ab	1001	ERR5292384	3267	C	T	0,99935	2021-01-29	United Kingdom
ORF1ab_1317_W	ORF1ab	1317	ERR5292384	4215	T	G	0,104048	2021-01-29	United Kingdom
ORF1ab_1708_D	ORF1ab	1708	ERR5292384	5388	C	A	0,99961	2021-01-29	United Kingdom
ORF1ab_2230_T	ORF1ab	2230	ERR5292384	6954	T	C	0,999338	2021-01-29	United Kingdom
ORF1ab_3310_K	ORF1ab	3310	ERR5292384	10193	G	A	0,999868	2021-01-29	United Kingdom
ORF1ab_3310_D	ORF1ab	3310	ERR5292384	10195	A	T	0,999936	2021-01-29	United Kingdom
ORF1ab_3674_NA	ORF1ab	3674	ERR5292384	11287	G	-TCTGGTTTT	0,998286	2021-01-29	United Kingdom
ORF1ab_314_L	ORF1ab	314	ERR5292384	14408	C	T	1	2021-01-29	United Kingdom
S_68_NA	S	68	ERR5292384	21764	A	-TACATG	0,998093	2021-01-29	United Kingdom
S_143_NA	S	143	ERR5292384	21990	T	-TTA	0,997856	2021-01-29	United Kingdom
S_190_K	S	190	ERR5292384	22131	G	A	0,199718	2021-01-29	United Kingdom
S_501_Y	S	501	ERR5292384	23063	A	T	0,99984	2021-01-29	United Kingdom
S_570_D	S	570	ERR5292384	23271	C	A	0,999724	2021-01-29	United Kingdom
S_614_G	S	614	ERR5292384	23403	A	G	0,999893	2021-01-29	United Kingdom
S_681_H	S	681	ERR5292384	23604	C	A	1	2021-01-29	United Kingdom
S_716_I	S	716	ERR5292384	23709	C	T	1	2021-01-29	United Kingdom
S_731_I	S	731	ERR5292384	23755	G	C	0,773695	2021-01-29	United Kingdom
S_982_A	S	982	ERR5292384	24506	T	G	0,999888	2021-01-29	United Kingdom
S_1118_H	S	1118	ERR5292384	24914	G	C	0,999901	2021-01-29	United Kingdom
S_1214_G	S	1214	ERR5292384	25202	T	G	0,10299	2021-01-29	United Kingdom
S_1255_*	S	1255	ERR5292384	25325	A	T	0,058032	2021-01-29	United Kingdom
ORF8_27_*	ORF8	27	ERR5292384	27972	C	T	0,999744	2021-01-29	United Kingdom
ORF8_52_I	ORF8	52	ERR5292384	28048	G	T	1	2021-01-29	United Kingdom
ORF8_73_C	ORF8	73	ERR5292384	28111	A	G	0,999714	2021-01-29	United Kingdom
N_3_H	N	3	ERR5292384	28280	G	C	0,999582	2021-01-29	United Kingdom
N_3_V	N	3	ERR5292384	28281	A	T	0,999791	2021-01-29	United Kingdom
N_3_E	N	3	ERR5292384	28282	T	A	0,999541	2021-01-29	United Kingdom
N_203_K	N	203	ERR5292384	28881	G	A	0,998309	2021-01-29	United Kingdom
N_204_R	N	204	ERR5292384	28883	G	C	0,999697	2021-01-29	United Kingdom
N_235_F	N	235	ERR5292384	28977	C	T	0,999843	2021-01-29	United Kingdom
ORF1ab_971_L	ORF1ab	971	ERR5292386	3177	C	T	0,999421	2021-01-29	United Kingdom
ORF1ab_1001_I	ORF1ab	1001	ERR5292386	3267	C	T	0,999887	2021-01-29	United Kingdom
ORF1ab_1786_L	ORF1ab	1786	ERR5292386	5622	C	T	0,999846	2021-01-29	United Kingdom
ORF1ab_2230_T	ORF1ab	2230	ERR5292386	6954	T	C	0,9997	2021-01-29	United Kingdom
ORF1ab_3674_NA	ORF1ab	3674	ERR5292386	11287	G	-TCTGGTTTT	0,998564	2021-01-29	United Kingdom
ORF1ab_314_L	ORF1ab	314	ERR5292386	14408	C	T	0,999563	2021-01-29	United Kingdom
S_68_NA	S	68	ERR5292386	21764	A	-TACATG	0,997792	2021-01-29	United Kingdom
S_143_NA	S	143	ERR5292386	21990	T	-TTA	0,997783	2021-01-29	United Kingdom
S_501_Y	S	501	ERR5292386	23063	A	T	0,999887	2021-01-29	United Kingdom
S_570_D	S	570	ERR5292386	23271	C	A	0,999899	2021-01-29	United Kingdom
S_614_G	S	614	ERR5292386	23403	A	G	0,999803	2021-01-29	United Kingdom
S_681_H	S	681	ERR5292386	23604	C	A	0,999874	2021-01-29	United Kingdom
S_716_I	S	716	ERR5292386	23709	C	T	0,999938	2021-01-29	United Kingdom
S_982_A	S	982	ERR5292386	24506	T	G	0,999851	2021-01-29	United Kingdom
S_1118_H	S	1118	ERR5292386	24914	G	C	0,999783	2021-01-29	United Kingdom
S_1214_G	S	1214	ERR5292386	25202	T	G	0,119279	2021-01-29	United Kingdom
S_1255_*	S	1255	ERR5292386	25325	A	T	0,0501939	2021-01-29	United Kingdom
ORF8_27_*	ORF8	27	ERR5292386	27972	C	T	0,99941	2021-01-29	United Kingdom
ORF8_52_I	ORF8	52	ERR5292386	28048	G	T	0,999856	2021-01-29	United Kingdom
ORF8_73_C	ORF8	73	ERR5292386	28111	A	G	0,999409	2021-01-29	United Kingdom
N_3_H	N	3	ERR5292386	28280	G	C	0,99987	2021-01-29	United Kingdom
N_3_V	N	3	ERR5292386	28281	A	T	0,999935	2021-01-29	United Kingdom
N_3_E	N	3	ERR5292386	28282	T	A	0,999804	2021-01-29	United Kingdom
N_203_K	N	203	ERR5292386	28881	G	A	0,999162	2021-01-29	United Kingdom
N_204_R	N	204	ERR5292386	28883	G	C	1	2021-01-29	United Kingdom
N_235_F	N	235	ERR5292386	28977	C	T	0,999699	2021-01-29	United Kingdom
ORF1ab_730_F	ORF1ab	730	ERR5292389	2453	C	T	0,998871	2021-01-29	United Kingdom
ORF1ab_1001_I	ORF1ab	1001	ERR5292389	3267	C	T	1	2021-01-29	United Kingdom
ORF1ab_1708_D	ORF1ab	1708	ERR5292389	5388	C	A	0,999701	2021-01-29	United Kingdom
ORF1ab_2230_T	ORF1ab	2230	ERR5292389	6954	T	C	0,999658	2021-01-29	United Kingdom
ORF1ab_3674_NA	ORF1ab	3674	ERR5292389	11287	G	-TCTGGTTTT	0,997257	2021-01-29	United Kingdom
ORF1ab_35_V	ORF1ab	35	ERR5292389	13571	G	T	0,053643	2021-01-29	United Kingdom
ORF1ab_314_L	ORF1ab	314	ERR5292389	14408	C	T	1	2021-01-29	United Kingdom
S_68_NA	S	68	ERR5292389	21764	A	-TACATG	0,997378	2021-01-29	United Kingdom
S_138_H	S	138	ERR5292389	21974	G	C	0,999773	2021-01-29	United Kingdom
S_143_NA	S	143	ERR5292389	21990	T	-TTA	0,994275	2021-01-29	United Kingdom
S_501_Y	S	501	ERR5292389	23063	A	T	0,999927	2021-01-29	United Kingdom
S_570_D	S	570	ERR5292389	23271	C	A	0,999938	2021-01-29	United Kingdom
S_614_G	S	614	ERR5292389	23403	A	G	0,999818	2021-01-29	United Kingdom
S_681_H	S	681	ERR5292389	23604	C	A	1	2021-01-29	United Kingdom
S_716_I	S	716	ERR5292389	23709	C	T	0,999766	2021-01-29	United Kingdom
S_982_A	S	982	ERR5292389	24506	T	G	0,999887	2021-01-29	United Kingdom
S_1118_H	S	1118	ERR5292389	24914	G	C	0,999896	2021-01-29	United Kingdom
S_1214_G	S	1214	ERR5292389	25202	T	G	0,188917	2021-01-29	United Kingdom
ORF8_27_*	ORF8	27	ERR5292389	27972	C	T	0,999804	2021-01-29	United Kingdom
ORF8_52_I	ORF8	52	ERR5292389	28048	G	T	0,999811	2021-01-29	United Kingdom
ORF8_73_C	ORF8	73	ERR5292389	28111	A	G	0,99966	2021-01-29	United Kingdom
N_3_H	N	3	ERR5292389	28280	G	C	0,999681	2021-01-29	United Kingdom
N_3_V	N	3	ERR5292389	28281	A	T	0,999909	2021-01-29	United Kingdom
N_3_E	N	3	ERR5292389	28282	T	A	0,999772	2021-01-29	United Kingdom
N_203_K	N	203	ERR5292389	28881	G	A	0,998346	2021-01-29	United Kingdom
N_204_R	N	204	ERR5292389	28883	G	C	1	2021-01-29	United Kingdom
N_235_F	N	235	ERR5292389	28977	C	T	1	2021-01-29	United Kingdom
ORF1ab_1083_I	ORF1ab	1083	ERR5292402	3514	G	T	0,999757	2021-01-30	United Kingdom
ORF1ab_1220_L	ORF1ab	1220	ERR5292402	3924	C	T	1	2021-01-30	United Kingdom
ORF1ab_1708_D	ORF1ab	1708	ERR5292402	5388	C	A	0,999668	2021-01-30	United Kingdom
ORF1ab_2230_T	ORF1ab	2230	ERR5292402	6954	T	C	0,999908	2021-01-30	United Kingdom
ORF1ab_3674_NA	ORF1ab	3674	ERR5292402	11287	G	-TCTGGTTTT	0,999459	2021-01-30	United Kingdom
ORF1ab_314_L	ORF1ab	314	ERR5292402	14408	C	T	1	2021-01-30	United Kingdom
ORF1ab_1383_R	ORF1ab	1383	ERR5292402	17615	A	G	0,999857	2021-01-30	United Kingdom
S_68_NA	S	68	ERR5292402	21764	A	-TACATG	0,998506	2021-01-30	United Kingdom
S_143_NA	S	143	ERR5292402	21990	T	-TTA	0,998658	2021-01-30	United Kingdom
S_501_Y	S	501	ERR5292402	23063	A	T	0,99979	2021-01-30	United Kingdom
S_570_D	S	570	ERR5292402	23271	C	A	0,998707	2021-01-30	United Kingdom
S_614_G	S	614	ERR5292402	23403	A	G	0,999881	2021-01-30	United Kingdom
S_681_H	S	681	ERR5292402	23604	C	A	1	2021-01-30	United Kingdom
S_716_I	S	716	ERR5292402	23709	C	T	0,999858	2021-01-30	United Kingdom
S_982_A	S	982	ERR5292402	24506	T	G	0,99989	2021-01-30	United Kingdom
S_1118_H	S	1118	ERR5292402	24914	G	C	1	2021-01-30	United Kingdom
S_1255_*	S	1255	ERR5292402	25325	A	T	0,0758002	2021-01-30	United Kingdom
ORF8_27_*	ORF8	27	ERR5292402	27972	C	T	0,999326	2021-01-30	United Kingdom
ORF8_52_I	ORF8	52	ERR5292402	28048	G	T	1	2021-01-30	United Kingdom
ORF8_73_C	ORF8	73	ERR5292402	28111	A	G	0,999857	2021-01-30	United Kingdom
N_3_H	N	3	ERR5292402	28280	G	C	1	2021-01-30	United Kingdom
N_3_V	N	3	ERR5292402	28281	A	T	0,999818	2021-01-30	United Kingdom
N_3_E	N	3	ERR5292402	28282	T	A	0,9995	2021-01-30	United Kingdom
N_203_K	N	203	ERR5292402	28881	G	A	0,998916	2021-01-30	United Kingdom
N_204_R	N	204	ERR5292402	28883	G	C	0,999151	2021-01-30	United Kingdom
N_235_F	N	235	ERR5292402	28977	C	T	0,999885	2021-01-30	United Kingdom
ORF1ab_144_Y	ORF1ab	144	ERR5292404	695	G	T	0,999596	2021-01-30	United Kingdom
ORF1ab_460_Y	ORF1ab	460	ERR5292404	1643	A	T	0,999854	2021-01-30	United Kingdom
ORF1ab_1001_I	ORF1ab	1001	ERR5292404	3267	C	T	1	2021-01-30	United Kingdom
ORF1ab_1708_D	ORF1ab	1708	ERR5292404	5388	C	A	1	2021-01-30	United Kingdom
ORF1ab_2230_T	ORF1ab	2230	ERR5292404	6954	T	C	0,999309	2021-01-30	United Kingdom
ORF1ab_3674_NA	ORF1ab	3674	ERR5292404	11287	G	-TCTGGTTTT	0,999537	2021-01-30	United Kingdom
ORF1ab_314_L	ORF1ab	314	ERR5292404	14408	C	T	0,999819	2021-01-30	United Kingdom
ORF1ab_2338_L	ORF1ab	2338	ERR5292404	20480	C	T	0,99931	2021-01-30	United Kingdom
S_68_NA	S	68	ERR5292404	21764	A	-TACATG	0,995113	2021-01-30	United Kingdom
S_143_NA	S	143	ERR5292404	21990	T	-TTA	0,999429	2021-01-30	United Kingdom
S_501_Y	S	501	ERR5292404	23063	A	T	1	2021-01-30	United Kingdom
S_570_D	S	570	ERR5292404	23271	C	A	0,999903	2021-01-30	United Kingdom
S_614_G	S	614	ERR5292404	23403	A	G	0,99981	2021-01-30	United Kingdom
S_681_H	S	681	ERR5292404	23604	C	A	1	2021-01-30	United Kingdom
S_716_I	S	716	ERR5292404	23709	C	T	1	2021-01-30	United Kingdom
S_982_A	S	982	ERR5292404	24506	T	G	0,999567	2021-01-30	United Kingdom
S_1118_H	S	1118	ERR5292404	24914	G	C	0,999891	2021-01-30	United Kingdom
S_1214_G	S	1214	ERR5292404	25202	T	G	0,131673	2021-01-30	United Kingdom
ORF8_27_*	ORF8	27	ERR5292404	27972	C	T	1	2021-01-30	United Kingdom
ORF8_52_I	ORF8	52	ERR5292404	28048	G	T	0,999618	2021-01-30	United Kingdom
ORF8_68_*	ORF8	68	ERR5292404	28095	A	T	0,998854	2021-01-30	United Kingdom
ORF8_73_C	ORF8	73	ERR5292404	28111	A	G	0,999648	2021-01-30	United Kingdom
ORF8_118_V	ORF8	118	ERR5292404	28245	T	G	0,999059	2021-01-30	United Kingdom
ORF8_119_NA	ORF8	119	ERR5292404	28250	T	+CTG	0,990847	2021-01-30	United Kingdom
ORF8_120_NA	ORF8	120	ERR5292404	28253	C	-A	0,99744	2021-01-30	United Kingdom
N_3_H	N	3	ERR5292404	28280	G	C	0,999786	2021-01-30	United Kingdom
N_3_V	N	3	ERR5292404	28281	A	T	0,999928	2021-01-30	United Kingdom
N_3_E	N	3	ERR5292404	28282	T	A	0,999713	2021-01-30	United Kingdom
N_203_K	N	203	ERR5292404	28881	G	A	0,99911	2021-01-30	United Kingdom
N_204_R	N	204	ERR5292404	28883	G	C	0,99971	2021-01-30	United Kingdom
N_235_F	N	235	ERR5292404	28977	C	T	1	2021-01-30	United Kingdom
ORF1ab_520_V	ORF1ab	520	ERR5292405	1824	C	T	1	2021-01-30	United Kingdom
ORF1ab_1001_I	ORF1ab	1001	ERR5292405	3267	C	T	0,999736	2021-01-30	United Kingdom
ORF1ab_1474_I	ORF1ab	1474	ERR5292405	4686	C	T	0,999806	2021-01-30	United Kingdom
ORF1ab_1564_A	ORF1ab	1564	ERR5292405	4956	A	C	0,999231	2021-01-30	United Kingdom
ORF1ab_1708_D	ORF1ab	1708	ERR5292405	5388	C	A	1	2021-01-30	United Kingdom
ORF1ab_2230_T	ORF1ab	2230	ERR5292405	6954	T	C	0,999854	2021-01-30	United Kingdom
ORF1ab_3674_NA	ORF1ab	3674	ERR5292405	11287	G	-TCTGGTTTT	0,99975	2021-01-30	United Kingdom
ORF1ab_3902_R	ORF1ab	3902	ERR5292405	11970	A	G	1	2021-01-30	United Kingdom
ORF1ab_314_L	ORF1ab	314	ERR5292405	14408	C	T	1	2021-01-30	United Kingdom
ORF1ab_1177_L	ORF1ab	1177	ERR5292405	16997	C	T	1	2021-01-30	United Kingdom
ORF1ab_1383_R	ORF1ab	1383	ERR5292405	17615	A	G	0,999864	2021-01-30	United Kingdom
S_68_NA	S	68	ERR5292405	21764	A	-TACATG	0,99838	2021-01-30	United Kingdom
S_143_NA	S	143	ERR5292405	21990	T	-TTA	0,996941	2021-01-30	United Kingdom
S_501_Y	S	501	ERR5292405	23063	A	T	0,999536	2021-01-30	United Kingdom
S_570_D	S	570	ERR5292405	23271	C	A	0,999769	2021-01-30	United Kingdom
S_614_G	S	614	ERR5292405	23403	A	G	0,99985	2021-01-30	United Kingdom
S_681_H	S	681	ERR5292405	23604	C	A	0,999832	2021-01-30	United Kingdom
S_716_I	S	716	ERR5292405	23709	C	T	0,999498	2021-01-30	United Kingdom
S_982_A	S	982	ERR5292405	24506	T	G	0,999809	2021-01-30	United Kingdom
S_1118_H	S	1118	ERR5292405	24914	G	C	0,999678	2021-01-30	United Kingdom
S_1214_G	S	1214	ERR5292405	25202	T	G	0,152568	2021-01-30	United Kingdom
ORF3a_217_I	ORF3a	217	ERR5292405	26042	C	T	0,0925428	2021-01-30	United Kingdom
ORF8_27_*	ORF8	27	ERR5292405	27972	C	T	1	2021-01-30	United Kingdom
ORF8_52_I	ORF8	52	ERR5292405	28048	G	T	1	2021-01-30	United Kingdom
ORF8_73_C	ORF8	73	ERR5292405	28111	A	G	0,99985	2021-01-30	United Kingdom
N_3_H	N	3	ERR5292405	28280	G	C	0,99994	2021-01-30	United Kingdom
N_3_V	N	3	ERR5292405	28281	A	T	0,99988	2021-01-30	United Kingdom
N_3_E	N	3	ERR5292405	28282	T	A	0,999164	2021-01-30	United Kingdom
N_203_K	N	203	ERR5292405	28881	G	A	0,99903	2021-01-30	United Kingdom
N_204_R	N	204	ERR5292405	28883	G	C	1	2021-01-30	United Kingdom
N_235_F	N	235	ERR5292405	28977	C	T	0,999666	2021-01-30	United Kingdom
ORF1ab_1001_I	ORF1ab	1001	ERR5292407	3267	C	T	0,999739	2021-01-30	United Kingdom
ORF1ab_1708_D	ORF1ab	1708	ERR5292407	5388	C	A	1	2021-01-30	United Kingdom
ORF1ab_2230_T	ORF1ab	2230	ERR5292407	6954	T	C	0,999592	2021-01-30	United Kingdom
ORF1ab_3674_NA	ORF1ab	3674	ERR5292407	11287	G	-TCTGGTTTT	0,997196	2021-01-30	United Kingdom
ORF1ab_314_L	ORF1ab	314	ERR5292407	14408	C	T	1	2021-01-30	United Kingdom
S_18_F	S	18	ERR5292407	21614	C	T	1	2021-01-30	United Kingdom
S_68_NA	S	68	ERR5292407	21764	A	-TACATG	0,998882	2021-01-30	United Kingdom
S_143_NA	S	143	ERR5292407	21990	T	-TTA	0,999452	2021-01-30	United Kingdom
S_251_L	S	251	ERR5292407	22314	C	T	0,999923	2021-01-30	United Kingdom
S_501_Y	S	501	ERR5292407	23063	A	T	0,999867	2021-01-30	United Kingdom
S_570_D	S	570	ERR5292407	23271	C	A	1	2021-01-30	United Kingdom
S_614_G	S	614	ERR5292407	23403	A	G	0,999748	2021-01-30	United Kingdom
S_681_H	S	681	ERR5292407	23604	C	A	1	2021-01-30	United Kingdom
S_716_I	S	716	ERR5292407	23709	C	T	0,999851	2021-01-30	United Kingdom
S_982_A	S	982	ERR5292407	24506	T	G	1	2021-01-30	United Kingdom
S_1118_H	S	1118	ERR5292407	24914	G	C	0,999927	2021-01-30	United Kingdom
S_1214_G	S	1214	ERR5292407	25202	T	G	0,0709046	2021-01-30	United Kingdom
ORF7a_4_NA	ORF7a	4	ERR5292407	27404	T	-TCTTTTCTTGGCACTGATAACACTCGCTACTTGTGAGCTTTATCACTACCAAGAGTG	0,99861	2021-01-30	United Kingdom
ORF8_27_*	ORF8	27	ERR5292407	27972	C	T	1	2021-01-30	United Kingdom
ORF8_52_I	ORF8	52	ERR5292407	28048	G	T	1	2021-01-30	United Kingdom
ORF8_73_C	ORF8	73	ERR5292407	28111	A	G	0,999852	2021-01-30	United Kingdom
N_3_H	N	3	ERR5292407	28280	G	C	0,999626	2021-01-30	United Kingdom
N_3_V	N	3	ERR5292407	28281	A	T	0,999938	2021-01-30	United Kingdom
N_3_E	N	3	ERR5292407	28282	T	A	0,999875	2021-01-30	United Kingdom
N_203_K	N	203	ERR5292407	28881	G	A	0,999023	2021-01-30	United Kingdom
N_204_R	N	204	ERR5292407	28883	G	C	0,999681	2021-01-30	United Kingdom
N_235_F	N	235	ERR5292407	28977	C	T	0,997939	2021-01-30	United Kingdom
ORF1ab_804_S	ORF1ab	804	ERR5292413	2675	C	T	0,999363	2021-01-30	United Kingdom
ORF1ab_1001_I	ORF1ab	1001	ERR5292413	3267	C	T	0,9999	2021-01-30	United Kingdom
ORF1ab_1708_D	ORF1ab	1708	ERR5292413	5388	C	A	0,999766	2021-01-30	United Kingdom
ORF1ab_2230_T	ORF1ab	2230	ERR5292413	6954	T	C	0,999233	2021-01-30	United Kingdom
ORF1ab_3310_K	ORF1ab	3310	ERR5292413	10193	G	A	0,999318	2021-01-30	United Kingdom
ORF1ab_3310_D	ORF1ab	3310	ERR5292413	10195	A	T	1	2021-01-30	United Kingdom
ORF1ab_3674_NA	ORF1ab	3674	ERR5292413	11287	G	-TCTGGTTTT	0,99846	2021-01-30	United Kingdom
ORF1ab_314_L	ORF1ab	314	ERR5292413	14408	C	T	0,999442	2021-01-30	United Kingdom
ORF1ab_1540_I	ORF1ab	1540	ERR5292413	18086	C	T	0,999858	2021-01-30	United Kingdom
ORF1ab_2380_L	ORF1ab	2380	ERR5292413	20605	T	C	1	2021-01-30	United Kingdom
S_68_NA	S	68	ERR5292413	21764	A	-TACATG	0,997614	2021-01-30	United Kingdom
S_143_NA	S	143	ERR5292413	21990	T	-TTA	0,99808	2021-01-30	United Kingdom
S_501_Y	S	501	ERR5292413	23063	A	T	0,999802	2021-01-30	United Kingdom
S_570_D	S	570	ERR5292413	23271	C	A	0,999892	2021-01-30	United Kingdom
S_614_G	S	614	ERR5292413	23403	A	G	0,999895	2021-01-30	United Kingdom
S_681_H	S	681	ERR5292413	23604	C	A	0,999819	2021-01-30	United Kingdom
S_716_I	S	716	ERR5292413	23709	C	T	0,999911	2021-01-30	United Kingdom
S_982_A	S	982	ERR5292413	24506	T	G	0,999694	2021-01-30	United Kingdom
S_1118_H	S	1118	ERR5292413	24914	G	C	0,999757	2021-01-30	United Kingdom
S_1214_G	S	1214	ERR5292413	25202	T	G	0,135171	2021-01-30	United Kingdom
S_1255_*	S	1255	ERR5292413	25325	A	T	0,077687	2021-01-30	United Kingdom
M_64_NA	M	64	ERR5292413	26713	G	-T	0,0604231	2021-01-30	United Kingdom
M_67_NA	M	67	ERR5292413	26721	C	-TT	0,0636545	2021-01-30	United Kingdom
ORF8_27_*	ORF8	27	ERR5292413	27972	C	T	0,999756	2021-01-30	United Kingdom
ORF8_52_I	ORF8	52	ERR5292413	28048	G	T	1	2021-01-30	United Kingdom
ORF8_73_C	ORF8	73	ERR5292413	28111	A	G	0,999347	2021-01-30	United Kingdom
N_3_H	N	3	ERR5292413	28280	G	C	1	2021-01-30	United Kingdom
N_3_V	N	3	ERR5292413	28281	A	T	0,99991	2021-01-30	United Kingdom
N_3_E	N	3	ERR5292413	28282	T	A	1	2021-01-30	United Kingdom
N_203_K	N	203	ERR5292413	28881	G	A	0,998887	2021-01-30	United Kingdom
N_204_R	N	204	ERR5292413	28883	G	C	0,999464	2021-01-30	United Kingdom
N_235_F	N	235	ERR5292413	28977	C	T	1	2021-01-30	United Kingdom
ORF1ab_233_G	ORF1ab	233	ERR5292414	963	A	G	0,999557	2021-01-30	United Kingdom
ORF1ab_1001_I	ORF1ab	1001	ERR5292414	3267	C	T	1	2021-01-30	United Kingdom
ORF1ab_1708_D	ORF1ab	1708	ERR5292414	5388	C	A	0,999726	2021-01-30	United Kingdom
ORF1ab_2230_T	ORF1ab	2230	ERR5292414	6954	T	C	1	2021-01-30	United Kingdom
ORF1ab_3674_NA	ORF1ab	3674	ERR5292414	11287	G	-TCTGGTTTT	0,999469	2021-01-30	United Kingdom
ORF1ab_314_L	ORF1ab	314	ERR5292414	14408	C	T	0,999162	2021-01-30	United Kingdom
S_68_NA	S	68	ERR5292414	21764	A	-TACATG	0,998561	2021-01-30	United Kingdom
S_143_NA	S	143	ERR5292414	21990	T	-TTA	0,998902	2021-01-30	United Kingdom
S_501_Y	S	501	ERR5292414	23063	A	T	0,999846	2021-01-30	United Kingdom
S_570_D	S	570	ERR5292414	23271	C	A	1	2021-01-30	United Kingdom
S_614_G	S	614	ERR5292414	23403	A	G	0,999421	2021-01-30	United Kingdom
S_681_H	S	681	ERR5292414	23604	C	A	1	2021-01-30	United Kingdom
S_716_I	S	716	ERR5292414	23709	C	T	0,99977	2021-01-30	United Kingdom
S_982_A	S	982	ERR5292414	24506	T	G	0,999844	2021-01-30	United Kingdom
S_1118_H	S	1118	ERR5292414	24914	G	C	0,999871	2021-01-30	United Kingdom
ORF7a_75_NA	ORF7a	75	ERR5292414	27617	A	-TC	0,997259	2021-01-30	United Kingdom
ORF8_27_*	ORF8	27	ERR5292414	27972	C	T	1	2021-01-30	United Kingdom
ORF8_52_I	ORF8	52	ERR5292414	28048	G	T	1	2021-01-30	United Kingdom
ORF8_73_C	ORF8	73	ERR5292414	28111	A	G	0,999697	2021-01-30	United Kingdom
N_3_H	N	3	ERR5292414	28280	G	C	0,999927	2021-01-30	United Kingdom
N_3_V	N	3	ERR5292414	28281	A	T	0,99978	2021-01-30	United Kingdom
N_3_E	N	3	ERR5292414	28282	T	A	0,99978	2021-01-30	United Kingdom
N_203_K	N	203	ERR5292414	28881	G	A	0,998092	2021-01-30	United Kingdom
N_204_R	N	204	ERR5292414	28883	G	C	0,999257	2021-01-30	United Kingdom
N_235_F	N	235	ERR5292414	28977	C	T	1	2021-01-30	United Kingdom
ORF1ab_2242_F	ORF1ab	2242	ERR5292420	6990	C	T	0,146375	2021-01-28	United Kingdom
ORF1ab_2300_I	ORF1ab	2300	ERR5292420	7164	C	T	1	2021-01-28	United Kingdom
ORF1ab_2994_V	ORF1ab	2994	ERR5292420	9246	C	T	0,995434	2021-01-28	United Kingdom
ORF1ab_3606_F	ORF1ab	3606	ERR5292420	11083	G	T	0,226974	2021-01-28	United Kingdom
ORF1ab_314_L	ORF1ab	314	ERR5292420	14408	C	T	0,999426	2021-01-28	United Kingdom
ORF1ab_2518_V	ORF1ab	2518	ERR5292420	21020	C	T	1	2021-01-28	United Kingdom
S_18_F	S	18	ERR5292420	21614	C	T	0,999748	2021-01-28	United Kingdom
S_222_V	S	222	ERR5292420	22227	C	T	1	2021-01-28	United Kingdom
S_352_S	S	352	ERR5292420	22616	G	T	0,307006	2021-01-28	United Kingdom
S_614_G	S	614	ERR5292420	23403	A	G	0,999899	2021-01-28	United Kingdom
S_684_T	S	684	ERR5292420	23612	G	A	0,999796	2021-01-28	United Kingdom
S_688_V	S	688	ERR5292420	23625	C	T	0,214709	2021-01-28	United Kingdom
S_1214_G	S	1214	ERR5292420	25202	T	G	0,134259	2021-01-28	United Kingdom
ORF3a_42_S	ORF3a	42	ERR5292420	25516	C	T	0,0516514	2021-01-28	United Kingdom
ORF7b_5_L	ORF7b	5	ERR5292420	27769	C	T	0,999612	2021-01-28	United Kingdom
N_220_V	N	220	ERR5292420	28932	C	T	0,998565	2021-01-28	United Kingdom
ORF10_30_L	ORF10	30	ERR5292420	29645	G	T	0,999756	2021-01-28	United Kingdom
ORF1ab_1001_I	ORF1ab	1001	ERR5292424	3267	C	T	0,996976	2021-01-30	United Kingdom
ORF1ab_1708_D	ORF1ab	1708	ERR5292424	5388	C	A	1	2021-01-30	United Kingdom
ORF1ab_2230_T	ORF1ab	2230	ERR5292424	6954	T	C	0,999829	2021-01-30	United Kingdom
ORF1ab_3674_NA	ORF1ab	3674	ERR5292424	11287	G	-TCTGGTTTT	0,996253	2021-01-30	United Kingdom
ORF1ab_314_L	ORF1ab	314	ERR5292424	14408	C	T	1	2021-01-30	United Kingdom
ORF1ab_1089_L	ORF1ab	1089	ERR5292424	16733	C	T	0,0588399	2021-01-30	United Kingdom
S_68_NA	S	68	ERR5292424	21764	A	-TACATG	0,99617	2021-01-30	United Kingdom
S_143_NA	S	143	ERR5292424	21990	T	-TTA	0,997456	2021-01-30	United Kingdom
S_446_V	S	446	ERR5292424	22899	G	T	0,0919873	2021-01-30	United Kingdom
S_501_Y	S	501	ERR5292424	23063	A	T	1	2021-01-30	United Kingdom
S_570_D	S	570	ERR5292424	23271	C	A	0,999882	2021-01-30	United Kingdom
S_614_G	S	614	ERR5292424	23403	A	G	0,999885	2021-01-30	United Kingdom
S_681_H	S	681	ERR5292424	23604	C	A	1	2021-01-30	United Kingdom
S_716_I	S	716	ERR5292424	23709	C	T	0,999837	2021-01-30	United Kingdom
S_982_A	S	982	ERR5292424	24506	T	G	1	2021-01-30	United Kingdom
S_1118_H	S	1118	ERR5292424	24914	G	C	0,999575	2021-01-30	United Kingdom
S_1214_G	S	1214	ERR5292424	25202	T	G	0,150084	2021-01-30	United Kingdom
ORF8_27_*	ORF8	27	ERR5292424	27972	C	T	1	2021-01-30	United Kingdom
ORF8_52_I	ORF8	52	ERR5292424	28048	G	T	1	2021-01-30	United Kingdom
ORF8_73_C	ORF8	73	ERR5292424	28111	A	G	0,999851	2021-01-30	United Kingdom
N_3_H	N	3	ERR5292424	28280	G	C	1	2021-01-30	United Kingdom
N_3_V	N	3	ERR5292424	28281	A	T	1	2021-01-30	United Kingdom
N_3_E	N	3	ERR5292424	28282	T	A	0,999864	2021-01-30	United Kingdom
N_203_K	N	203	ERR5292424	28881	G	A	0,997618	2021-01-30	United Kingdom
N_204_R	N	204	ERR5292424	28883	G	C	1	2021-01-30	United Kingdom
N_235_F	N	235	ERR5292424	28977	C	T	1	2021-01-30	United Kingdom
ORF1ab_283_A	ORF1ab	283	ERR5292430	1112	A	G	0,999803	2021-01-29	United Kingdom
ORF1ab_971_L	ORF1ab	971	ERR5292430	3177	C	T	0,999435	2021-01-29	United Kingdom
ORF1ab_1001_I	ORF1ab	1001	ERR5292430	3267	C	T	0,999529	2021-01-29	United Kingdom
ORF1ab_1708_D	ORF1ab	1708	ERR5292430	5388	C	A	1	2021-01-29	United Kingdom
ORF1ab_2230_T	ORF1ab	2230	ERR5292430	6954	T	C	0,999724	2021-01-29	United Kingdom
ORF1ab_3012_K	ORF1ab	3012	ERR5292430	9300	G	A	1	2021-01-29	United Kingdom
ORF1ab_3674_NA	ORF1ab	3674	ERR5292430	11287	G	-TCTGGTTTT	0,999677	2021-01-29	United Kingdom
ORF1ab_3751_F	ORF1ab	3751	ERR5292430	11516	G	T	0,102249	2021-01-29	United Kingdom
ORF1ab_314_L	ORF1ab	314	ERR5292430	14408	C	T	0,999838	2021-01-29	United Kingdom
ORF1ab_2429_G	ORF1ab	2429	ERR5292430	20753	A	G	0,999804	2021-01-29	United Kingdom
S_68_NA	S	68	ERR5292430	21764	A	-TACATG	0,997983	2021-01-29	United Kingdom
S_143_NA	S	143	ERR5292430	21990	T	-TTA	0,997153	2021-01-29	United Kingdom
S_501_Y	S	501	ERR5292430	23063	A	T	0,999901	2021-01-29	United Kingdom
S_570_D	S	570	ERR5292430	23271	C	A	1	2021-01-29	United Kingdom
S_614_G	S	614	ERR5292430	23403	A	G	0,999931	2021-01-29	United Kingdom
S_681_H	S	681	ERR5292430	23604	C	A	1	2021-01-29	United Kingdom
S_716_I	S	716	ERR5292430	23709	C	T	1	2021-01-29	United Kingdom
S_982_A	S	982	ERR5292430	24506	T	G	0,999821	2021-01-29	United Kingdom
S_1118_H	S	1118	ERR5292430	24914	G	C	0,999907	2021-01-29	United Kingdom
S_1214_G	S	1214	ERR5292430	25202	T	G	0,0943847	2021-01-29	United Kingdom
ORF8_27_*	ORF8	27	ERR5292430	27972	C	T	0,999409	2021-01-29	United Kingdom
ORF8_52_I	ORF8	52	ERR5292430	28048	G	T	1	2021-01-29	United Kingdom
ORF8_60_*	ORF8	60	ERR5292430	28072	T	A	0,999717	2021-01-29	United Kingdom
ORF8_73_C	ORF8	73	ERR5292430	28111	A	G	0,999826	2021-01-29	United Kingdom
N_3_H	N	3	ERR5292430	28280	G	C	0,997499	2021-01-29	United Kingdom
N_3_V	N	3	ERR5292430	28281	A	T	0,999953	2021-01-29	United Kingdom
N_3_E	N	3	ERR5292430	28282	T	A	0,999716	2021-01-29	United Kingdom
N_203_K	N	203	ERR5292430	28881	G	A	0,999042	2021-01-29	United Kingdom
N_204_R	N	204	ERR5292430	28883	G	C	0,999529	2021-01-29	United Kingdom
N_235_F	N	235	ERR5292430	28977	C	T	1	2021-01-29	United Kingdom
ORF1ab_520_V	ORF1ab	520	ERR5292439	1824	C	T	0,998987	2021-01-30	United Kingdom
ORF1ab_1001_I	ORF1ab	1001	ERR5292439	3267	C	T	1	2021-01-30	United Kingdom
ORF1ab_1474_I	ORF1ab	1474	ERR5292439	4686	C	T	1	2021-01-30	United Kingdom
ORF1ab_1478_F	ORF1ab	1478	ERR5292439	4698	C	T	0,0608919	2021-01-30	United Kingdom
ORF1ab_1564_A	ORF1ab	1564	ERR5292439	4956	A	C	0,99915	2021-01-30	United Kingdom
ORF1ab_1708_D	ORF1ab	1708	ERR5292439	5388	C	A	1	2021-01-30	United Kingdom
ORF1ab_2230_T	ORF1ab	2230	ERR5292439	6954	T	C	1	2021-01-30	United Kingdom
ORF1ab_3603_NA	ORF1ab	3603	ERR5292439	11074	C	+T	0,0925756	2021-01-30	United Kingdom
ORF1ab_3674_NA	ORF1ab	3674	ERR5292439	11287	G	-TCTGGTTTT	0,999109	2021-01-30	United Kingdom
ORF1ab_3902_R	ORF1ab	3902	ERR5292439	11970	A	G	1	2021-01-30	United Kingdom
ORF1ab_314_L	ORF1ab	314	ERR5292439	14408	C	T	1	2021-01-30	United Kingdom
ORF1ab_1177_L	ORF1ab	1177	ERR5292439	16997	C	T	1	2021-01-30	United Kingdom
ORF1ab_1383_R	ORF1ab	1383	ERR5292439	17615	A	G	0,999555	2021-01-30	United Kingdom
S_68_NA	S	68	ERR5292439	21764	A	-TACATG	0,998864	2021-01-30	United Kingdom
S_143_NA	S	143	ERR5292439	21990	T	-TTA	0,99917	2021-01-30	United Kingdom
S_501_Y	S	501	ERR5292439	23063	A	T	1	2021-01-30	United Kingdom
S_570_D	S	570	ERR5292439	23271	C	A	0,999817	2021-01-30	United Kingdom
S_614_G	S	614	ERR5292439	23403	A	G	0,999822	2021-01-30	United Kingdom
S_681_H	S	681	ERR5292439	23604	C	A	1	2021-01-30	United Kingdom
S_716_I	S	716	ERR5292439	23709	C	T	1	2021-01-30	United Kingdom
S_824_NA	S	824	ERR5292439	24034	C	-A	0,0591398	2021-01-30	United Kingdom
S_982_A	S	982	ERR5292439	24506	T	G	0,998971	2021-01-30	United Kingdom
S_1118_H	S	1118	ERR5292439	24914	G	C	0,999922	2021-01-30	United Kingdom
S_1214_G	S	1214	ERR5292439	25202	T	G	0,136986	2021-01-30	United Kingdom
ORF8_27_*	ORF8	27	ERR5292439	27972	C	T	1	2021-01-30	United Kingdom
ORF8_52_I	ORF8	52	ERR5292439	28048	G	T	1	2021-01-30	United Kingdom
ORF8_73_C	ORF8	73	ERR5292439	28111	A	G	0,999799	2021-01-30	United Kingdom
N_3_H	N	3	ERR5292439	28280	G	C	0,999918	2021-01-30	United Kingdom
N_3_V	N	3	ERR5292439	28281	A	T	1	2021-01-30	United Kingdom
N_3_E	N	3	ERR5292439	28282	T	A	0,999918	2021-01-30	United Kingdom
N_203_K	N	203	ERR5292439	28881	G	A	1	2021-01-30	United Kingdom
N_204_R	N	204	ERR5292439	28883	G	C	0,996689	2021-01-30	United Kingdom
N_235_F	N	235	ERR5292439	28977	C	T	1	2021-01-30	United Kingdom
ORF1ab_1001_I	ORF1ab	1001	ERR5292445	3267	C	T	1	2021-01-30	United Kingdom
ORF1ab_1160_Q	ORF1ab	1160	ERR5292445	3745	T	A	0,0722135	2021-01-30	United Kingdom
ORF1ab_1682_I	ORF1ab	1682	ERR5292445	5310	C	T	0,287582	2021-01-30	United Kingdom
ORF1ab_1708_D	ORF1ab	1708	ERR5292445	5388	C	A	1	2021-01-30	United Kingdom
ORF1ab_2230_T	ORF1ab	2230	ERR5292445	6954	T	C	0,999538	2021-01-30	United Kingdom
ORF1ab_3261_I	ORF1ab	3261	ERR5292445	10046	G	A	0,0741549	2021-01-30	United Kingdom
ORF1ab_3674_NA	ORF1ab	3674	ERR5292445	11287	G	-TCTGGTTTT	0,999131	2021-01-30	United Kingdom
ORF1ab_314_L	ORF1ab	314	ERR5292445	14408	C	T	1	2021-01-30	United Kingdom
S_68_NA	S	68	ERR5292445	21764	A	-TACATG	0,998054	2021-01-30	United Kingdom
S_143_NA	S	143	ERR5292445	21990	T	-TTA	0,999729	2021-01-30	United Kingdom
S_297_L	S	297	ERR5292445	22452	C	T	0,146073	2021-01-30	United Kingdom
S_501_Y	S	501	ERR5292445	23063	A	T	0,999556	2021-01-30	United Kingdom
S_570_D	S	570	ERR5292445	23271	C	A	1	2021-01-30	United Kingdom
S_614_G	S	614	ERR5292445	23403	A	G	1	2021-01-30	United Kingdom
S_681_H	S	681	ERR5292445	23604	C	A	0,999542	2021-01-30	United Kingdom
S_716_I	S	716	ERR5292445	23709	C	T	1	2021-01-30	United Kingdom
S_982_A	S	982	ERR5292445	24506	T	G	1	2021-01-30	United Kingdom
S_1118_H	S	1118	ERR5292445	24914	G	C	1	2021-01-30	United Kingdom
S_1214_G	S	1214	ERR5292445	25202	T	G	0,20438	2021-01-30	United Kingdom
ORF8_27_*	ORF8	27	ERR5292445	27972	C	T	1	2021-01-30	United Kingdom
ORF8_52_I	ORF8	52	ERR5292445	28048	G	T	1	2021-01-30	United Kingdom
ORF8_73_C	ORF8	73	ERR5292445	28111	A	G	0,999861	2021-01-30	United Kingdom
N_3_H	N	3	ERR5292445	28280	G	C	1	2021-01-30	United Kingdom
N_3_V	N	3	ERR5292445	28281	A	T	1	2021-01-30	United Kingdom
N_3_E	N	3	ERR5292445	28282	T	A	0,9999	2021-01-30	United Kingdom
N_203_K	N	203	ERR5292445	28881	G	A	0,996503	2021-01-30	United Kingdom
N_204_R	N	204	ERR5292445	28883	G	C	1	2021-01-30	United Kingdom
N_235_F	N	235	ERR5292445	28977	C	T	1	2021-01-30	United Kingdom
ORF1ab_142_L	ORF1ab	142	ERR5292447	690	C	T	0,0986366	2021-01-30	United Kingdom
ORF1ab_792_G	ORF1ab	792	ERR5292447	2640	A	G	0,999466	2021-01-30	United Kingdom
ORF1ab_971_L	ORF1ab	971	ERR5292447	3177	C	T	0,996827	2021-01-30	United Kingdom
ORF1ab_1001_I	ORF1ab	1001	ERR5292447	3267	C	T	1	2021-01-30	United Kingdom
ORF1ab_1708_D	ORF1ab	1708	ERR5292447	5388	C	A	1	2021-01-30	United Kingdom
ORF1ab_2230_T	ORF1ab	2230	ERR5292447	6954	T	C	0,999691	2021-01-30	United Kingdom
ORF1ab_3261_I	ORF1ab	3261	ERR5292447	10046	G	A	0,0642928	2021-01-30	United Kingdom
ORF1ab_3603_NA	ORF1ab	3603	ERR5292447	11074	C	-T	0,0533549	2021-01-30	United Kingdom
ORF1ab_3674_NA	ORF1ab	3674	ERR5292447	11287	G	-TCTGGTTTT	0,999476	2021-01-30	United Kingdom
ORF1ab_314_L	ORF1ab	314	ERR5292447	14408	C	T	1	2021-01-30	United Kingdom
S_68_NA	S	68	ERR5292447	21764	A	-TACATG	0,998081	2021-01-30	United Kingdom
S_143_NA	S	143	ERR5292447	21990	T	-TTA	0,99899	2021-01-30	United Kingdom
S_501_Y	S	501	ERR5292447	23063	A	T	1	2021-01-30	United Kingdom
S_570_D	S	570	ERR5292447	23271	C	A	0,99973	2021-01-30	United Kingdom
S_614_G	S	614	ERR5292447	23403	A	G	1	2021-01-30	United Kingdom
S_681_H	S	681	ERR5292447	23604	C	A	1	2021-01-30	United Kingdom
S_716_I	S	716	ERR5292447	23709	C	T	1	2021-01-30	United Kingdom
S_982_A	S	982	ERR5292447	24506	T	G	1	2021-01-30	United Kingdom
S_1118_H	S	1118	ERR5292447	24914	G	C	0,999835	2021-01-30	United Kingdom
S_1214_G	S	1214	ERR5292447	25202	T	G	0,180328	2021-01-30	United Kingdom
ORF8_27_*	ORF8	27	ERR5292447	27972	C	T	1	2021-01-30	United Kingdom
ORF8_52_I	ORF8	52	ERR5292447	28048	G	T	1	2021-01-30	United Kingdom
ORF8_73_C	ORF8	73	ERR5292447	28111	A	G	0,999869	2021-01-30	United Kingdom
N_3_H	N	3	ERR5292447	28280	G	C	0,999876	2021-01-30	United Kingdom
N_3_V	N	3	ERR5292447	28281	A	T	0,999753	2021-01-30	United Kingdom
N_3_E	N	3	ERR5292447	28282	T	A	1	2021-01-30	United Kingdom
N_203_K	N	203	ERR5292447	28881	G	A	1	2021-01-30	United Kingdom
N_204_R	N	204	ERR5292447	28883	G	C	1	2021-01-30	United Kingdom
N_235_F	N	235	ERR5292447	28977	C	T	1	2021-01-30	United Kingdom
ORF1ab_1001_I	ORF1ab	1001	ERR5292448	3267	C	T	0,999644	2021-01-29	United Kingdom
ORF1ab_1708_D	ORF1ab	1708	ERR5292448	5388	C	A	1	2021-01-29	United Kingdom
ORF1ab_2230_T	ORF1ab	2230	ERR5292448	6954	T	C	0,999832	2021-01-29	United Kingdom
ORF1ab_3674_NA	ORF1ab	3674	ERR5292448	11287	G	-TCTGGTTTT	0,999588	2021-01-29	United Kingdom
ORF1ab_3736_F	ORF1ab	3736	ERR5292448	11471	C	T	0,104	2021-01-29	United Kingdom
ORF1ab_314_L	ORF1ab	314	ERR5292448	14408	C	T	0,999757	2021-01-29	United Kingdom
S_68_NA	S	68	ERR5292448	21764	A	-TACATG	0,996862	2021-01-29	United Kingdom
S_143_NA	S	143	ERR5292448	21990	T	-TTA	0,997858	2021-01-29	United Kingdom
S_501_Y	S	501	ERR5292448	23063	A	T	0,999455	2021-01-29	United Kingdom
S_570_D	S	570	ERR5292448	23271	C	A	0,999693	2021-01-29	United Kingdom
S_614_G	S	614	ERR5292448	23403	A	G	0,999701	2021-01-29	United Kingdom
S_681_H	S	681	ERR5292448	23604	C	A	0,999861	2021-01-29	United Kingdom
S_716_I	S	716	ERR5292448	23709	C	T	0,999723	2021-01-29	United Kingdom
S_831_V	S	831	ERR5292448	24054	C	T	1	2021-01-29	United Kingdom
S_982_A	S	982	ERR5292448	24506	T	G	1	2021-01-29	United Kingdom
S_1118_H	S	1118	ERR5292448	24914	G	C	1	2021-01-29	United Kingdom
S_1214_G	S	1214	ERR5292448	25202	T	G	0,0622463	2021-01-29	United Kingdom
ORF8_27_*	ORF8	27	ERR5292448	27972	C	T	0,999591	2021-01-29	United Kingdom
ORF8_52_I	ORF8	52	ERR5292448	28048	G	T	0,999798	2021-01-29	United Kingdom
ORF8_73_C	ORF8	73	ERR5292448	28111	A	G	0,999745	2021-01-29	United Kingdom
N_3_H	N	3	ERR5292448	28280	G	C	1	2021-01-29	United Kingdom
N_3_V	N	3	ERR5292448	28281	A	T	0,999813	2021-01-29	United Kingdom
N_3_E	N	3	ERR5292448	28282	T	A	1	2021-01-29	United Kingdom
N_203_K	N	203	ERR5292448	28881	G	A	0,999503	2021-01-29	United Kingdom
N_204_R	N	204	ERR5292448	28883	G	C	0,99928	2021-01-29	United Kingdom
N_235_F	N	235	ERR5292448	28977	C	T	1	2021-01-29	United Kingdom
N_383_S	N	383	ERR5292448	29420	C	T	1	2021-01-29	United Kingdom
ORF1ab_1001_I	ORF1ab	1001	ERR5292451	3267	C	T	1	2021-01-29	United Kingdom
ORF1ab_1497_S	ORF1ab	1497	ERR5292451	4754	C	T	1	2021-01-29	United Kingdom
ORF1ab_1708_D	ORF1ab	1708	ERR5292451	5388	C	A	1	2021-01-29	United Kingdom
ORF1ab_2230_T	ORF1ab	2230	ERR5292451	6954	T	C	0,999785	2021-01-29	United Kingdom
ORF1ab_3674_NA	ORF1ab	3674	ERR5292451	11287	G	-TCTGGTTTT	0,999483	2021-01-29	United Kingdom
ORF1ab_314_L	ORF1ab	314	ERR5292451	14408	C	T	0,999338	2021-01-29	United Kingdom
ORF1ab_1383_R	ORF1ab	1383	ERR5292451	17615	A	G	1	2021-01-29	United Kingdom
ORF1ab_1871_G	ORF1ab	1871	ERR5292451	19079	A	G	0,998399	2021-01-29	United Kingdom
ORF1ab_2306_V	ORF1ab	2306	ERR5292451	20384	C	T	0,999835	2021-01-29	United Kingdom
S_68_NA	S	68	ERR5292451	21764	A	-TACATG	0,9983	2021-01-29	United Kingdom
S_143_NA	S	143	ERR5292451	21990	T	-TTA	0,998998	2021-01-29	United Kingdom
S_501_Y	S	501	ERR5292451	23063	A	T	1	2021-01-29	United Kingdom
S_570_D	S	570	ERR5292451	23271	C	A	1	2021-01-29	United Kingdom
S_614_G	S	614	ERR5292451	23403	A	G	0,999772	2021-01-29	United Kingdom
S_681_H	S	681	ERR5292451	23604	C	A	1	2021-01-29	United Kingdom
S_716_I	S	716	ERR5292451	23709	C	T	1	2021-01-29	United Kingdom
S_982_A	S	982	ERR5292451	24506	T	G	1	2021-01-29	United Kingdom
S_1118_H	S	1118	ERR5292451	24914	G	C	1	2021-01-29	United Kingdom
S_1214_G	S	1214	ERR5292451	25202	T	G	0,114558	2021-01-29	United Kingdom
ORF3a_90_F	ORF3a	90	ERR5292451	25660	G	T	0,962963	2021-01-29	United Kingdom
ORF8_27_*	ORF8	27	ERR5292451	27972	C	T	1	2021-01-29	United Kingdom
ORF8_52_I	ORF8	52	ERR5292451	28048	G	T	1	2021-01-29	United Kingdom
ORF8_73_C	ORF8	73	ERR5292451	28111	A	G	0,999908	2021-01-29	United Kingdom
N_3_H	N	3	ERR5292451	28280	G	C	1	2021-01-29	United Kingdom
N_3_V	N	3	ERR5292451	28281	A	T	0,999754	2021-01-29	United Kingdom
N_3_E	N	3	ERR5292451	28282	T	A	1	2021-01-29	United Kingdom
N_203_K	N	203	ERR5292451	28881	G	A	1	2021-01-29	United Kingdom
N_204_R	N	204	ERR5292451	28883	G	C	1	2021-01-29	United Kingdom
N_235_F	N	235	ERR5292451	28977	C	T	1	2021-01-29	United Kingdom
ORF1ab_1001_I	ORF1ab	1001	ERR5292456	3267	C	T	1	2021-01-29	United Kingdom
ORF1ab_1708_D	ORF1ab	1708	ERR5292456	5388	C	A	1	2021-01-29	United Kingdom
ORF1ab_2230_T	ORF1ab	2230	ERR5292456	6954	T	C	0,999739	2021-01-29	United Kingdom
ORF1ab_3674_NA	ORF1ab	3674	ERR5292456	11287	G	-TCTGGTTTT	0,997336	2021-01-29	United Kingdom
ORF1ab_314_L	ORF1ab	314	ERR5292456	14408	C	T	0,999431	2021-01-29	United Kingdom
S_18_F	S	18	ERR5292456	21614	C	T	0,999907	2021-01-29	United Kingdom
S_68_NA	S	68	ERR5292456	21764	A	-TACATG	0,996213	2021-01-29	United Kingdom
S_143_NA	S	143	ERR5292456	21990	T	-TTA	0,997511	2021-01-29	United Kingdom
S_501_Y	S	501	ERR5292456	23063	A	T	0,999928	2021-01-29	United Kingdom
S_570_D	S	570	ERR5292456	23271	C	A	1	2021-01-29	United Kingdom
S_614_G	S	614	ERR5292456	23403	A	G	0,999913	2021-01-29	United Kingdom
S_681_H	S	681	ERR5292456	23604	C	A	1	2021-01-29	United Kingdom
S_716_I	S	716	ERR5292456	23709	C	T	1	2021-01-29	United Kingdom
S_982_A	S	982	ERR5292456	24506	T	G	0,999618	2021-01-29	United Kingdom
S_1118_H	S	1118	ERR5292456	24914	G	C	0,999944	2021-01-29	United Kingdom
S_1214_G	S	1214	ERR5292456	25202	T	G	0,150402	2021-01-29	United Kingdom
ORF7a_4_NA	ORF7a	4	ERR5292456	27404	T	-TCTTTTCTTGGCACTGATAACACTCGCTACTTGTGAGCTTTATCACTACCAAGAGTG	0,999071	2021-01-29	United Kingdom
ORF8_27_*	ORF8	27	ERR5292456	27972	C	T	0,999782	2021-01-29	United Kingdom
ORF8_52_I	ORF8	52	ERR5292456	28048	G	T	0,999793	2021-01-29	United Kingdom
ORF8_73_C	ORF8	73	ERR5292456	28111	A	G	0,999628	2021-01-29	United Kingdom
N_3_H	N	3	ERR5292456	28280	G	C	0,999948	2021-01-29	United Kingdom
N_3_V	N	3	ERR5292456	28281	A	T	0,999896	2021-01-29	United Kingdom
N_3_E	N	3	ERR5292456	28282	T	A	0,999583	2021-01-29	United Kingdom
N_203_K	N	203	ERR5292456	28881	G	A	0,998475	2021-01-29	United Kingdom
N_204_R	N	204	ERR5292456	28883	G	C	1	2021-01-29	United Kingdom
N_235_F	N	235	ERR5292456	28977	C	T	1	2021-01-29	United Kingdom
ORF1ab_1001_I	ORF1ab	1001	ERR5292459	3267	C	T	0,999839	2021-01-29	United Kingdom
ORF1ab_1708_D	ORF1ab	1708	ERR5292459	5388	C	A	0,998624	2021-01-29	United Kingdom
ORF1ab_2230_T	ORF1ab	2230	ERR5292459	6954	T	C	0,999855	2021-01-29	United Kingdom
ORF1ab_3674_NA	ORF1ab	3674	ERR5292459	11287	G	-TCTGGTTTT	0,999006	2021-01-29	United Kingdom
ORF1ab_314_L	ORF1ab	314	ERR5292459	14408	C	T	0,999564	2021-01-29	United Kingdom
S_18_F	S	18	ERR5292459	21614	C	T	0,999494	2021-01-29	United Kingdom
S_68_NA	S	68	ERR5292459	21764	A	-TACATG	0,997469	2021-01-29	United Kingdom
S_143_NA	S	143	ERR5292459	21990	T	-TTA	0,998792	2021-01-29	United Kingdom
S_501_Y	S	501	ERR5292459	23063	A	T	1	2021-01-29	United Kingdom
S_570_D	S	570	ERR5292459	23271	C	A	0,999856	2021-01-29	United Kingdom
S_614_G	S	614	ERR5292459	23403	A	G	0,999021	2021-01-29	United Kingdom
S_681_H	S	681	ERR5292459	23604	C	A	1	2021-01-29	United Kingdom
S_716_I	S	716	ERR5292459	23709	C	T	1	2021-01-29	United Kingdom
S_982_A	S	982	ERR5292459	24506	T	G	0,999565	2021-01-29	United Kingdom
S_1118_H	S	1118	ERR5292459	24914	G	C	0,999949	2021-01-29	United Kingdom
S_1214_G	S	1214	ERR5292459	25202	T	G	0,111888	2021-01-29	United Kingdom
ORF7a_4_NA	ORF7a	4	ERR5292459	27404	T	-TCTTTTCTTGGCACTGATAACACTCGCTACTTGTGAGCTTTATCACTACCAAGAGTG	0,998329	2021-01-29	United Kingdom
ORF8_27_*	ORF8	27	ERR5292459	27972	C	T	0,999792	2021-01-29	United Kingdom
ORF8_52_I	ORF8	52	ERR5292459	28048	G	T	1	2021-01-29	United Kingdom
ORF8_73_C	ORF8	73	ERR5292459	28111	A	G	0,999801	2021-01-29	United Kingdom
N_3_H	N	3	ERR5292459	28280	G	C	0,999908	2021-01-29	United Kingdom
N_3_V	N	3	ERR5292459	28281	A	T	1	2021-01-29	United Kingdom
N_3_E	N	3	ERR5292459	28282	T	A	0,999862	2021-01-29	United Kingdom
N_203_K	N	203	ERR5292459	28881	G	A	0,997788	2021-01-29	United Kingdom
N_204_R	N	204	ERR5292459	28883	G	C	1	2021-01-29	United Kingdom
N_235_F	N	235	ERR5292459	28977	C	T	0,999789	2021-01-29	United Kingdom
ORF1ab_1001_I	ORF1ab	1001	ERR5292463	3267	C	T	1	2021-01-29	United Kingdom
ORF1ab_1708_D	ORF1ab	1708	ERR5292463	5388	C	A	0,999592	2021-01-29	United Kingdom
ORF1ab_2230_T	ORF1ab	2230	ERR5292463	6954	T	C	0,999508	2021-01-29	United Kingdom
ORF1ab_3613_L	ORF1ab	3613	ERR5292463	11103	C	T	0,915825	2021-01-29	United Kingdom
ORF1ab_3674_NA	ORF1ab	3674	ERR5292463	11287	G	-TCTGGTTTT	0,999564	2021-01-29	United Kingdom
ORF1ab_4031_I	ORF1ab	4031	ERR5292463	12357	C	T	1	2021-01-29	United Kingdom
ORF1ab_314_L	ORF1ab	314	ERR5292463	14408	C	T	0,999764	2021-01-29	United Kingdom
S_68_NA	S	68	ERR5292463	21764	A	-TACATG	0,997921	2021-01-29	United Kingdom
S_143_NA	S	143	ERR5292463	21990	T	-TTA	0,999068	2021-01-29	United Kingdom
S_501_Y	S	501	ERR5292463	23063	A	T	1	2021-01-29	United Kingdom
S_570_D	S	570	ERR5292463	23271	C	A	0,999888	2021-01-29	United Kingdom
S_614_G	S	614	ERR5292463	23403	A	G	1	2021-01-29	United Kingdom
S_681_H	S	681	ERR5292463	23604	C	A	0,999899	2021-01-29	United Kingdom
S_716_I	S	716	ERR5292463	23709	C	T	0,999604	2021-01-29	United Kingdom
S_982_A	S	982	ERR5292463	24506	T	G	0,99983	2021-01-29	United Kingdom
S_1118_H	S	1118	ERR5292463	24914	G	C	0,999942	2021-01-29	United Kingdom
S_1214_G	S	1214	ERR5292463	25202	T	G	0,111441	2021-01-29	United Kingdom
ORF3a_223_I	ORF3a	223	ERR5292463	26060	C	T	0,922684	2021-01-29	United Kingdom
ORF3a_256_NA	ORF3a	256	ERR5292463	26158	G	-TTAATCCAGTA	0,071831	2021-01-29	United Kingdom
ORF8_27_*	ORF8	27	ERR5292463	27972	C	T	0,999449	2021-01-29	United Kingdom
ORF8_52_I	ORF8	52	ERR5292463	28048	G	T	0,999465	2021-01-29	United Kingdom
ORF8_68_*	ORF8	68	ERR5292463	28095	A	T	0,997886	2021-01-29	United Kingdom
ORF8_73_C	ORF8	73	ERR5292463	28111	A	G	0,999787	2021-01-29	United Kingdom
N_3_H	N	3	ERR5292463	28280	G	C	0,999936	2021-01-29	United Kingdom
N_3_V	N	3	ERR5292463	28281	A	T	0,999872	2021-01-29	United Kingdom
N_3_E	N	3	ERR5292463	28282	T	A	0,999936	2021-01-29	United Kingdom
N_195_I	N	195	ERR5292463	28857	G	T	0,998778	2021-01-29	United Kingdom
N_200_C	N	200	ERR5292463	28871	G	T	0,999607	2021-01-29	United Kingdom
N_203_K	N	203	ERR5292463	28881	G	A	0,998002	2021-01-29	United Kingdom
N_204_R	N	204	ERR5292463	28883	G	C	1	2021-01-29	United Kingdom
N_235_F	N	235	ERR5292463	28977	C	T	1	2021-01-29	United Kingdom
ORF1ab_681_F	ORF1ab	681	ERR5292466	2306	C	T	1	2021-01-30	United Kingdom
ORF1ab_730_F	ORF1ab	730	ERR5292466	2453	C	T	1	2021-01-30	United Kingdom
ORF1ab_1001_I	ORF1ab	1001	ERR5292466	3267	C	T	1	2021-01-30	United Kingdom
ORF1ab_1708_D	ORF1ab	1708	ERR5292466	5388	C	A	1	2021-01-30	United Kingdom
ORF1ab_2114_F	ORF1ab	2114	ERR5292466	6606	C	T	1	2021-01-30	United Kingdom
ORF1ab_2144_NA	ORF1ab	2144	ERR5292466	6696	C	+T	0,0555133	2021-01-30	United Kingdom
ORF1ab_2230_T	ORF1ab	2230	ERR5292466	6954	T	C	1	2021-01-30	United Kingdom
ORF1ab_3674_NA	ORF1ab	3674	ERR5292466	11287	G	-TCTGGTTTT	0,999098	2021-01-30	United Kingdom
ORF1ab_314_L	ORF1ab	314	ERR5292466	14408	C	T	1	2021-01-30	United Kingdom
ORF1ab_1555_I	ORF1ab	1555	ERR5292466	18131	C	T	1	2021-01-30	United Kingdom
S_68_NA	S	68	ERR5292466	21764	A	-TACATG	0,999317	2021-01-30	United Kingdom
S_143_NA	S	143	ERR5292466	21990	T	-TTA	0,998993	2021-01-30	United Kingdom
S_501_Y	S	501	ERR5292466	23063	A	T	1	2021-01-30	United Kingdom
S_570_D	S	570	ERR5292466	23271	C	A	1	2021-01-30	United Kingdom
S_614_G	S	614	ERR5292466	23403	A	G	1	2021-01-30	United Kingdom
S_681_H	S	681	ERR5292466	23604	C	A	0,99936	2021-01-30	United Kingdom
S_716_I	S	716	ERR5292466	23709	C	T	1	2021-01-30	United Kingdom
S_982_A	S	982	ERR5292466	24506	T	G	1	2021-01-30	United Kingdom
S_1118_H	S	1118	ERR5292466	24914	G	C	0,999856	2021-01-30	United Kingdom
ORF8_27_*	ORF8	27	ERR5292466	27972	C	T	0,996416	2021-01-30	United Kingdom
ORF8_52_I	ORF8	52	ERR5292466	28048	G	T	1	2021-01-30	United Kingdom
ORF8_73_C	ORF8	73	ERR5292466	28111	A	G	1	2021-01-30	United Kingdom
N_3_H	N	3	ERR5292466	28280	G	C	1	2021-01-30	United Kingdom
N_3_V	N	3	ERR5292466	28281	A	T	1	2021-01-30	United Kingdom
N_3_E	N	3	ERR5292466	28282	T	A	1	2021-01-30	United Kingdom
N_203_K	N	203	ERR5292466	28881	G	A	1	2021-01-30	United Kingdom
N_204_R	N	204	ERR5292466	28883	G	C	1	2021-01-30	United Kingdom
ORF1ab_443_F	ORF1ab	443	ERR5292469	1593	C	T	0,99751	2021-01-29	United Kingdom
ORF1ab_1001_I	ORF1ab	1001	ERR5292469	3267	C	T	1	2021-01-29	United Kingdom
ORF1ab_1708_D	ORF1ab	1708	ERR5292469	5388	C	A	0,999631	2021-01-29	United Kingdom
ORF1ab_2230_T	ORF1ab	2230	ERR5292469	6954	T	C	0,999152	2021-01-29	United Kingdom
ORF1ab_3674_NA	ORF1ab	3674	ERR5292469	11287	G	-TCTGGTTTT	0,999606	2021-01-29	United Kingdom
ORF1ab_144_Y	ORF1ab	144	ERR5292469	13897	G	T	1	2021-01-29	United Kingdom
ORF1ab_314_L	ORF1ab	314	ERR5292469	14408	C	T	1	2021-01-29	United Kingdom
S_68_NA	S	68	ERR5292469	21764	A	-TACATG	0,996985	2021-01-29	United Kingdom
S_143_NA	S	143	ERR5292469	21990	T	-TTA	0,998524	2021-01-29	United Kingdom
S_501_Y	S	501	ERR5292469	23063	A	T	0,999925	2021-01-29	United Kingdom
S_570_D	S	570	ERR5292469	23271	C	A	0,999801	2021-01-29	United Kingdom
S_614_G	S	614	ERR5292469	23403	A	G	0,999903	2021-01-29	United Kingdom
S_681_H	S	681	ERR5292469	23604	C	A	1	2021-01-29	United Kingdom
S_716_I	S	716	ERR5292469	23709	C	T	1	2021-01-29	United Kingdom
S_982_A	S	982	ERR5292469	24506	T	G	1	2021-01-29	United Kingdom
S_1118_H	S	1118	ERR5292469	24914	G	C	0,99984	2021-01-29	United Kingdom
S_1214_G	S	1214	ERR5292469	25202	T	G	0,0958738	2021-01-29	United Kingdom
ORF8_27_*	ORF8	27	ERR5292469	27972	C	T	0,999503	2021-01-29	United Kingdom
ORF8_52_I	ORF8	52	ERR5292469	28048	G	T	0,99984	2021-01-29	United Kingdom
ORF8_68_*	ORF8	68	ERR5292469	28095	A	T	0,999368	2021-01-29	United Kingdom
ORF8_72_L	ORF8	72	ERR5292469	28108	A	T	0,149809	2021-01-29	United Kingdom
ORF8_73_C	ORF8	73	ERR5292469	28111	A	G	0,99982	2021-01-29	United Kingdom
N_3_H	N	3	ERR5292469	28280	G	C	0,999503	2021-01-29	United Kingdom
N_3_V	N	3	ERR5292469	28281	A	T	0,999889	2021-01-29	United Kingdom
N_3_E	N	3	ERR5292469	28282	T	A	0,999778	2021-01-29	United Kingdom
N_203_K	N	203	ERR5292469	28881	G	A	0,998196	2021-01-29	United Kingdom
N_204_R	N	204	ERR5292469	28883	G	C	0,99961	2021-01-29	United Kingdom
N_235_F	N	235	ERR5292469	28977	C	T	0,999569	2021-01-29	United Kingdom
ORF1ab_1001_I	ORF1ab	1001	ERR5292470	3267	C	T	1	2021-01-30	United Kingdom
ORF1ab_1708_D	ORF1ab	1708	ERR5292470	5388	C	A	1	2021-01-30	United Kingdom
ORF1ab_1819_D	ORF1ab	1819	ERR5292470	5721	G	A	0,0529712	2021-01-30	United Kingdom
ORF1ab_2230_T	ORF1ab	2230	ERR5292470	6954	T	C	1	2021-01-30	United Kingdom
ORF1ab_2780_L	ORF1ab	2780	ERR5292470	8603	T	C	0,999634	2021-01-30	United Kingdom
ORF1ab_3539_L	ORF1ab	3539	ERR5292470	10880	A	C	1	2021-01-30	United Kingdom
ORF1ab_3674_NA	ORF1ab	3674	ERR5292470	11287	G	-TCTGGTTTT	0,993398	2021-01-30	United Kingdom
ORF1ab_314_L	ORF1ab	314	ERR5292470	14408	C	T	0,998552	2021-01-30	United Kingdom
ORF1ab_1383_R	ORF1ab	1383	ERR5292470	17615	A	G	0,999685	2021-01-30	United Kingdom
ORF1ab_1528_I	ORF1ab	1528	ERR5292470	18049	G	A	0,999696	2021-01-30	United Kingdom
ORF1ab_1811_I	ORF1ab	1811	ERR5292470	18898	G	A	0,0509068	2021-01-30	United Kingdom
ORF1ab_2020_Y	ORF1ab	2020	ERR5292470	19525	G	T	0,999456	2021-01-30	United Kingdom
S_68_NA	S	68	ERR5292470	21764	A	-TACATG	0,997095	2021-01-30	United Kingdom
S_143_NA	S	143	ERR5292470	21990	T	-TTA	0,999465	2021-01-30	United Kingdom
S_501_Y	S	501	ERR5292470	23063	A	T	1	2021-01-30	United Kingdom
S_570_D	S	570	ERR5292470	23271	C	A	0,999891	2021-01-30	United Kingdom
S_614_G	S	614	ERR5292470	23403	A	G	0,999894	2021-01-30	United Kingdom
S_681_H	S	681	ERR5292470	23604	C	A	0,999605	2021-01-30	United Kingdom
S_716_I	S	716	ERR5292470	23709	C	T	0,999869	2021-01-30	United Kingdom
S_982_A	S	982	ERR5292470	24506	T	G	0,999381	2021-01-30	United Kingdom
S_1118_H	S	1118	ERR5292470	24914	G	C	1	2021-01-30	United Kingdom
S_1214_G	S	1214	ERR5292470	25202	T	G	0,121043	2021-01-30	United Kingdom
ORF3a_15_F	ORF3a	15	ERR5292470	25437	G	T	0,999952	2021-01-30	United Kingdom
ORF8_27_*	ORF8	27	ERR5292470	27972	C	T	1	2021-01-30	United Kingdom
ORF8_52_I	ORF8	52	ERR5292470	28048	G	T	1	2021-01-30	United Kingdom
ORF8_73_C	ORF8	73	ERR5292470	28111	A	G	0,999583	2021-01-30	United Kingdom
N_3_H	N	3	ERR5292470	28280	G	C	0,999789	2021-01-30	United Kingdom
N_3_V	N	3	ERR5292470	28281	A	T	0,999947	2021-01-30	United Kingdom
N_3_E	N	3	ERR5292470	28282	T	A	0,999736	2021-01-30	United Kingdom
N_203_K	N	203	ERR5292470	28881	G	A	0,997514	2021-01-30	United Kingdom
N_204_R	N	204	ERR5292470	28883	G	C	0,998052	2021-01-30	United Kingdom
N_235_F	N	235	ERR5292470	28977	C	T	0,998954	2021-01-30	United Kingdom
ORF1ab_520_V	ORF1ab	520	ERR5292476	1824	C	T	0,999729	2021-01-30	United Kingdom
ORF1ab_1001_I	ORF1ab	1001	ERR5292476	3267	C	T	0,999904	2021-01-30	United Kingdom
ORF1ab_1474_I	ORF1ab	1474	ERR5292476	4686	C	T	0,999837	2021-01-30	United Kingdom
ORF1ab_1564_A	ORF1ab	1564	ERR5292476	4956	A	C	0,999269	2021-01-30	United Kingdom
ORF1ab_1708_D	ORF1ab	1708	ERR5292476	5388	C	A	1	2021-01-30	United Kingdom
ORF1ab_2230_T	ORF1ab	2230	ERR5292476	6954	T	C	0,999424	2021-01-30	United Kingdom
ORF1ab_3674_NA	ORF1ab	3674	ERR5292476	11287	G	-TCTGGTTTT	0,998022	2021-01-30	United Kingdom
ORF1ab_3902_R	ORF1ab	3902	ERR5292476	11970	A	G	0,999905	2021-01-30	United Kingdom
ORF1ab_314_L	ORF1ab	314	ERR5292476	14408	C	T	1	2021-01-30	United Kingdom
ORF1ab_1177_L	ORF1ab	1177	ERR5292476	16997	C	T	0,999473	2021-01-30	United Kingdom
ORF1ab_1383_R	ORF1ab	1383	ERR5292476	17615	A	G	0,999688	2021-01-30	United Kingdom
S_68_NA	S	68	ERR5292476	21764	A	-TACATG	0,996859	2021-01-30	United Kingdom
S_143_NA	S	143	ERR5292476	21990	T	-TTA	0,998187	2021-01-30	United Kingdom
S_501_Y	S	501	ERR5292476	23063	A	T	0,999532	2021-01-30	United Kingdom
S_570_D	S	570	ERR5292476	23271	C	A	0,999818	2021-01-30	United Kingdom
S_614_G	S	614	ERR5292476	23403	A	G	0,999911	2021-01-30	United Kingdom
S_681_H	S	681	ERR5292476	23604	C	A	0,999711	2021-01-30	United Kingdom
S_716_I	S	716	ERR5292476	23709	C	T	1	2021-01-30	United Kingdom
S_982_A	S	982	ERR5292476	24506	T	G	0,99975	2021-01-30	United Kingdom
S_1118_H	S	1118	ERR5292476	24914	G	C	0,999901	2021-01-30	United Kingdom
S_1214_G	S	1214	ERR5292476	25202	T	G	0,16947	2021-01-30	United Kingdom
ORF8_27_*	ORF8	27	ERR5292476	27972	C	T	0,999686	2021-01-30	United Kingdom
ORF8_52_I	ORF8	52	ERR5292476	28048	G	T	1	2021-01-30	United Kingdom
ORF8_73_C	ORF8	73	ERR5292476	28111	A	G	0,999808	2021-01-30	United Kingdom
N_3_H	N	3	ERR5292476	28280	G	C	0,999621	2021-01-30	United Kingdom
N_3_V	N	3	ERR5292476	28281	A	T	0,999946	2021-01-30	United Kingdom
N_3_E	N	3	ERR5292476	28282	T	A	0,999946	2021-01-30	United Kingdom
N_203_K	N	203	ERR5292476	28881	G	A	0,999305	2021-01-30	United Kingdom
N_204_R	N	204	ERR5292476	28883	G	C	0,999321	2021-01-30	United Kingdom
N_235_F	N	235	ERR5292476	28977	C	T	0,999506	2021-01-30	United Kingdom
ORF1ab_730_F	ORF1ab	730	ERR5292478	2453	C	T	0,999655	2021-01-30	United Kingdom
ORF1ab_1001_I	ORF1ab	1001	ERR5292478	3267	C	T	1	2021-01-30	United Kingdom
ORF1ab_1708_D	ORF1ab	1708	ERR5292478	5388	C	A	1	2021-01-30	United Kingdom
ORF1ab_2114_F	ORF1ab	2114	ERR5292478	6606	C	T	0,999777	2021-01-30	United Kingdom
ORF1ab_2230_T	ORF1ab	2230	ERR5292478	6954	T	C	0,999398	2021-01-30	United Kingdom
ORF1ab_3674_NA	ORF1ab	3674	ERR5292478	11287	G	-TCTGGTTTT	0,999373	2021-01-30	United Kingdom
ORF1ab_314_L	ORF1ab	314	ERR5292478	14408	C	T	0,999683	2021-01-30	United Kingdom
ORF1ab_574_G	ORF1ab	574	ERR5292478	15187	A	G	0,999911	2021-01-30	United Kingdom
ORF1ab_1555_I	ORF1ab	1555	ERR5292478	18131	C	T	0,999329	2021-01-30	United Kingdom
S_68_NA	S	68	ERR5292478	21764	A	-TACATG	0,997424	2021-01-30	United Kingdom
S_143_NA	S	143	ERR5292478	21990	T	-TTA	0,997985	2021-01-30	United Kingdom
S_501_Y	S	501	ERR5292478	23063	A	T	0,999793	2021-01-30	United Kingdom
S_513_NA	S	513	ERR5292478	23099	C	+T	0,079705	2021-01-30	United Kingdom
S_514_F	S	514	ERR5292478	23103	C	T	0,999924	2021-01-30	United Kingdom
S_570_D	S	570	ERR5292478	23271	C	A	0,999887	2021-01-30	United Kingdom
S_614_G	S	614	ERR5292478	23403	A	G	0,99978	2021-01-30	United Kingdom
S_681_H	S	681	ERR5292478	23604	C	A	0,99986	2021-01-30	United Kingdom
S_716_I	S	716	ERR5292478	23709	C	T	0,99993	2021-01-30	United Kingdom
S_982_A	S	982	ERR5292478	24506	T	G	1	2021-01-30	United Kingdom
S_1118_H	S	1118	ERR5292478	24914	G	C	0,999845	2021-01-30	United Kingdom
S_1214_G	S	1214	ERR5292478	25202	T	G	0,106178	2021-01-30	United Kingdom
M_28_L	M	28	ERR5292478	26606	C	A	0,999924	2021-01-30	United Kingdom
ORF8_27_*	ORF8	27	ERR5292478	27972	C	T	0,999816	2021-01-30	United Kingdom
ORF8_52_I	ORF8	52	ERR5292478	28048	G	T	0,999641	2021-01-30	United Kingdom
ORF8_73_C	ORF8	73	ERR5292478	28111	A	G	0,999774	2021-01-30	United Kingdom
N_3_H	N	3	ERR5292478	28280	G	C	1	2021-01-30	United Kingdom
N_3_V	N	3	ERR5292478	28281	A	T	0,999843	2021-01-30	United Kingdom
N_3_E	N	3	ERR5292478	28282	T	A	0,999686	2021-01-30	United Kingdom
N_182_S	N	182	ERR5292478	28817	G	T	0,998972	2021-01-30	United Kingdom
N_203_K	N	203	ERR5292478	28881	G	A	0,997463	2021-01-30	United Kingdom
N_204_R	N	204	ERR5292478	28883	G	C	0,999691	2021-01-30	United Kingdom
N_235_F	N	235	ERR5292478	28977	C	T	1	2021-01-30	United Kingdom
ORF1ab_1001_I	ORF1ab	1001	ERR5292486	3267	C	T	1	2021-01-30	United Kingdom
ORF1ab_1708_D	ORF1ab	1708	ERR5292486	5388	C	A	1	2021-01-30	United Kingdom
ORF1ab_2230_T	ORF1ab	2230	ERR5292486	6954	T	C	0,998463	2021-01-30	United Kingdom
ORF1ab_2771_Q	ORF1ab	2771	ERR5292486	8576	A	C	1	2021-01-30	United Kingdom
ORF1ab_2779_L	ORF1ab	2779	ERR5292486	8600	G	T	1	2021-01-30	United Kingdom
ORF1ab_3255_I	ORF1ab	3255	ERR5292486	10029	C	T	0,873846	2021-01-30	United Kingdom
ORF1ab_3674_NA	ORF1ab	3674	ERR5292486	11287	G	-TCTGGTTTT	0,999476	2021-01-30	United Kingdom
ORF1ab_314_L	ORF1ab	314	ERR5292486	14408	C	T	1	2021-01-30	United Kingdom
ORF1ab_1383_R	ORF1ab	1383	ERR5292486	17615	A	G	0,999456	2021-01-30	United Kingdom
ORF1ab_1540_I	ORF1ab	1540	ERR5292486	18086	C	T	1	2021-01-30	United Kingdom
S_68_NA	S	68	ERR5292486	21764	A	-TACATG	0,998327	2021-01-30	United Kingdom
S_143_NA	S	143	ERR5292486	21990	T	-TTA	0,998074	2021-01-30	United Kingdom
S_501_Y	S	501	ERR5292486	23063	A	T	0,999554	2021-01-30	United Kingdom
S_570_D	S	570	ERR5292486	23271	C	A	1	2021-01-30	United Kingdom
S_614_G	S	614	ERR5292486	23403	A	G	1	2021-01-30	United Kingdom
S_681_H	S	681	ERR5292486	23604	C	A	1	2021-01-30	United Kingdom
S_716_I	S	716	ERR5292486	23709	C	T	1	2021-01-30	United Kingdom
S_939_F	S	939	ERR5292486	24378	C	T	1	2021-01-30	United Kingdom
S_982_A	S	982	ERR5292486	24506	T	G	1	2021-01-30	United Kingdom
S_1118_H	S	1118	ERR5292486	24914	G	C	1	2021-01-30	United Kingdom
S_1228_L	S	1228	ERR5292486	25244	G	T	1	2021-01-30	United Kingdom
ORF3a_78_Y	ORF3a	78	ERR5292486	25624	C	T	0,999675	2021-01-30	United Kingdom
ORF8_27_*	ORF8	27	ERR5292486	27972	C	T	1	2021-01-30	United Kingdom
ORF8_52_I	ORF8	52	ERR5292486	28048	G	T	1	2021-01-30	United Kingdom
ORF8_73_C	ORF8	73	ERR5292486	28111	A	G	1	2021-01-30	United Kingdom
ORF8_119_NA	ORF8	119	ERR5292486	28250	T	+CTG	0,993381	2021-01-30	United Kingdom
ORF8_120_NA	ORF8	120	ERR5292486	28253	C	-A	0,997788	2021-01-30	United Kingdom
N_3_H	N	3	ERR5292486	28280	G	C	1	2021-01-30	United Kingdom
N_3_V	N	3	ERR5292486	28281	A	T	0,999783	2021-01-30	United Kingdom
N_3_E	N	3	ERR5292486	28282	T	A	1	2021-01-30	United Kingdom
N_203_K	N	203	ERR5292486	28881	G	A	1	2021-01-30	United Kingdom
N_204_R	N	204	ERR5292486	28883	G	C	0,990741	2021-01-30	United Kingdom
N_235_F	N	235	ERR5292486	28977	C	T	1	2021-01-30	United Kingdom
ORF1ab_395_I	ORF1ab	395	ERR5292487	1449	C	T	0,0531401	2021-01-30	United Kingdom
ORF1ab_1001_I	ORF1ab	1001	ERR5292487	3267	C	T	1	2021-01-30	United Kingdom
ORF1ab_1708_D	ORF1ab	1708	ERR5292487	5388	C	A	1	2021-01-30	United Kingdom
ORF1ab_2230_T	ORF1ab	2230	ERR5292487	6954	T	C	0,998698	2021-01-30	United Kingdom
ORF1ab_2959_V	ORF1ab	2959	ERR5292487	9141	G	T	0,0831758	2021-01-30	United Kingdom
ORF1ab_3603_NA	ORF1ab	3603	ERR5292487	11074	C	-T	0,0767857	2021-01-30	United Kingdom
ORF1ab_3674_NA	ORF1ab	3674	ERR5292487	11287	G	-TCTGGTTTT	1	2021-01-30	United Kingdom
ORF1ab_4080_NA	ORF1ab	4080	ERR5292487	12505	T	-AA	0,0523627	2021-01-30	United Kingdom
ORF1ab_12_S	ORF1ab	12	ERR5292487	13501	C	T	0,0565371	2021-01-30	United Kingdom
ORF1ab_314_L	ORF1ab	314	ERR5292487	14408	C	T	1	2021-01-30	United Kingdom
ORF1ab_1687_C	ORF1ab	1687	ERR5292487	18526	C	T	0,0527638	2021-01-30	United Kingdom
ORF1ab_2057_NA	ORF1ab	2057	ERR5292487	19637	C	-T	0,0592334	2021-01-30	United Kingdom
ORF1ab_2129_N	ORF1ab	2129	ERR5292487	19852	G	A	0,0662021	2021-01-30	United Kingdom
S_68_NA	S	68	ERR5292487	21764	A	-TACATG	0,997969	2021-01-30	United Kingdom
S_143_NA	S	143	ERR5292487	21990	T	-TTA	0,957816	2021-01-30	United Kingdom
S_501_Y	S	501	ERR5292487	23063	A	T	1	2021-01-30	United Kingdom
S_570_D	S	570	ERR5292487	23271	C	A	0,999246	2021-01-30	United Kingdom
S_614_G	S	614	ERR5292487	23403	A	G	1	2021-01-30	United Kingdom
S_681_H	S	681	ERR5292487	23604	C	A	1	2021-01-30	United Kingdom
S_716_I	S	716	ERR5292487	23709	C	T	1	2021-01-30	United Kingdom
S_982_A	S	982	ERR5292487	24506	T	G	1	2021-01-30	United Kingdom
S_1118_H	S	1118	ERR5292487	24914	G	C	1	2021-01-30	United Kingdom
E_44_NA	E	44	ERR5292487	26376	C	-A	0,099297	2021-01-30	United Kingdom
ORF8_27_*	ORF8	27	ERR5292487	27972	C	T	1	2021-01-30	United Kingdom
ORF8_52_I	ORF8	52	ERR5292487	28048	G	T	1	2021-01-30	United Kingdom
ORF8_68_*	ORF8	68	ERR5292487	28095	A	T	0,982558	2021-01-30	United Kingdom
ORF8_73_C	ORF8	73	ERR5292487	28111	A	G	0,999749	2021-01-30	United Kingdom
N_3_H	N	3	ERR5292487	28280	G	C	0,999863	2021-01-30	United Kingdom
N_3_V	N	3	ERR5292487	28281	A	T	0,999862	2021-01-30	United Kingdom
N_3_E	N	3	ERR5292487	28282	T	A	0,999862	2021-01-30	United Kingdom
N_200_C	N	200	ERR5292487	28871	G	T	1	2021-01-30	United Kingdom
N_203_K	N	203	ERR5292487	28881	G	A	1	2021-01-30	United Kingdom
N_204_R	N	204	ERR5292487	28883	G	C	1	2021-01-30	United Kingdom
N_235_F	N	235	ERR5292487	28977	C	T	1	2021-01-30	United Kingdom
ORF1ab_1001_I	ORF1ab	1001	ERR5292493	3267	C	T	0,999833	2021-01-30	United Kingdom
ORF1ab_1708_D	ORF1ab	1708	ERR5292493	5388	C	A	0,999494	2021-01-30	United Kingdom
ORF1ab_2230_T	ORF1ab	2230	ERR5292493	6954	T	C	0,999531	2021-01-30	United Kingdom
ORF1ab_2780_L	ORF1ab	2780	ERR5292493	8603	T	C	0,9997	2021-01-30	United Kingdom
ORF1ab_3674_NA	ORF1ab	3674	ERR5292493	11287	G	-TCTGGTTTT	0,999445	2021-01-30	United Kingdom
ORF1ab_132_I	ORF1ab	132	ERR5292493	13862	C	T	1	2021-01-30	United Kingdom
ORF1ab_170_C	ORF1ab	170	ERR5292493	13975	G	T	0,999429	2021-01-30	United Kingdom
ORF1ab_314_L	ORF1ab	314	ERR5292493	14408	C	T	0,999593	2021-01-30	United Kingdom
ORF1ab_1383_R	ORF1ab	1383	ERR5292493	17615	A	G	0,999543	2021-01-30	United Kingdom
ORF1ab_1568_C	ORF1ab	1568	ERR5292493	18169	G	T	1	2021-01-30	United Kingdom
S_68_NA	S	68	ERR5292493	21764	A	-TACATG	0,998387	2021-01-30	United Kingdom
S_143_NA	S	143	ERR5292493	21990	T	-TTA	0,997928	2021-01-30	United Kingdom
S_501_Y	S	501	ERR5292493	23063	A	T	1	2021-01-30	United Kingdom
S_570_D	S	570	ERR5292493	23271	C	A	0,999871	2021-01-30	United Kingdom
S_614_G	S	614	ERR5292493	23403	A	G	0,999874	2021-01-30	United Kingdom
S_681_H	S	681	ERR5292493	23604	C	A	1	2021-01-30	United Kingdom
S_716_I	S	716	ERR5292493	23709	C	T	0,999694	2021-01-30	United Kingdom
S_982_A	S	982	ERR5292493	24506	T	G	0,999487	2021-01-30	United Kingdom
S_1118_H	S	1118	ERR5292493	24914	G	C	0,999831	2021-01-30	United Kingdom
S_1214_G	S	1214	ERR5292493	25202	T	G	0,115854	2021-01-30	United Kingdom
ORF3a_15_F	ORF3a	15	ERR5292493	25437	G	T	0,999748	2021-01-30	United Kingdom
ORF6_5_I	ORF6	5	ERR5292493	27214	G	A	0,99984	2021-01-30	United Kingdom
ORF8_27_*	ORF8	27	ERR5292493	27972	C	T	0,999651	2021-01-30	United Kingdom
ORF8_52_I	ORF8	52	ERR5292493	28048	G	T	1	2021-01-30	United Kingdom
ORF8_73_C	ORF8	73	ERR5292493	28111	A	G	0,999777	2021-01-30	United Kingdom
N_3_H	N	3	ERR5292493	28280	G	C	0,999949	2021-01-30	United Kingdom
N_3_V	N	3	ERR5292493	28281	A	T	0,999949	2021-01-30	United Kingdom
N_3_E	N	3	ERR5292493	28282	T	A	0,999898	2021-01-30	United Kingdom
N_203_K	N	203	ERR5292493	28881	G	A	0,99948	2021-01-30	United Kingdom
N_204_R	N	204	ERR5292493	28883	G	C	1	2021-01-30	United Kingdom
N_235_F	N	235	ERR5292493	28977	C	T	1	2021-01-30	United Kingdom
N_383_S	N	383	ERR5292493	29420	C	T	0,999821	2021-01-30	United Kingdom
ORF1ab_1001_I	ORF1ab	1001	ERR5292496	3267	C	T	0,999814	2021-01-30	United Kingdom
ORF1ab_1708_D	ORF1ab	1708	ERR5292496	5388	C	A	1	2021-01-30	United Kingdom
ORF1ab_2230_T	ORF1ab	2230	ERR5292496	6954	T	C	0,999815	2021-01-30	United Kingdom
ORF1ab_2780_L	ORF1ab	2780	ERR5292496	8603	T	C	1	2021-01-30	United Kingdom
ORF1ab_3674_NA	ORF1ab	3674	ERR5292496	11287	G	-TCTGGTTTT	0,999641	2021-01-30	United Kingdom
ORF1ab_314_L	ORF1ab	314	ERR5292496	14408	C	T	0,998831	2021-01-30	United Kingdom
ORF1ab_1089_L	ORF1ab	1089	ERR5292496	16733	C	T	0,110223	2021-01-30	United Kingdom
ORF1ab_1383_R	ORF1ab	1383	ERR5292496	17615	A	G	0,999664	2021-01-30	United Kingdom
S_68_NA	S	68	ERR5292496	21764	A	-TACATG	0,997631	2021-01-30	United Kingdom
S_143_NA	S	143	ERR5292496	21990	T	-TTA	0,99738	2021-01-30	United Kingdom
S_501_Y	S	501	ERR5292496	23063	A	T	0,999895	2021-01-30	United Kingdom
S_570_D	S	570	ERR5292496	23271	C	A	0,999734	2021-01-30	United Kingdom
S_614_G	S	614	ERR5292496	23403	A	G	0,99987	2021-01-30	United Kingdom
S_681_H	S	681	ERR5292496	23604	C	A	0,999864	2021-01-30	United Kingdom
S_716_I	S	716	ERR5292496	23709	C	T	0,999866	2021-01-30	United Kingdom
S_982_A	S	982	ERR5292496	24506	T	G	1	2021-01-30	United Kingdom
S_1118_H	S	1118	ERR5292496	24914	G	C	0,999942	2021-01-30	United Kingdom
S_1214_G	S	1214	ERR5292496	25202	T	G	0,144928	2021-01-30	United Kingdom
ORF3a_15_F	ORF3a	15	ERR5292496	25437	G	T	0,999824	2021-01-30	United Kingdom
ORF7a_34_S	ORF7a	34	ERR5292496	27493	C	T	0,0629984	2021-01-30	United Kingdom
ORF8_19_Q	ORF8	19	ERR5292496	27948	G	C	0,18705	2021-01-30	United Kingdom
ORF8_27_*	ORF8	27	ERR5292496	27972	C	T	1	2021-01-30	United Kingdom
ORF8_52_I	ORF8	52	ERR5292496	28048	G	T	1	2021-01-30	United Kingdom
ORF8_73_C	ORF8	73	ERR5292496	28111	A	G	0,999714	2021-01-30	United Kingdom
N_3_H	N	3	ERR5292496	28280	G	C	0,999933	2021-01-30	United Kingdom
N_3_V	N	3	ERR5292496	28281	A	T	0,999865	2021-01-30	United Kingdom
N_3_E	N	3	ERR5292496	28282	T	A	0,999932	2021-01-30	United Kingdom
N_203_K	N	203	ERR5292496	28881	G	A	0,999532	2021-01-30	United Kingdom
N_204_R	N	204	ERR5292496	28883	G	C	1	2021-01-30	United Kingdom
N_235_F	N	235	ERR5292496	28977	C	T	1	2021-01-30	United Kingdom
ORF1ab_466_Y	ORF1ab	466	ERR5292503	1661	G	T	0,999938	2021-01-29	United Kingdom
ORF1ab_1001_I	ORF1ab	1001	ERR5292503	3267	C	T	1	2021-01-29	United Kingdom
ORF1ab_1708_D	ORF1ab	1708	ERR5292503	5388	C	A	1	2021-01-29	United Kingdom
ORF1ab_2230_T	ORF1ab	2230	ERR5292503	6954	T	C	0,999754	2021-01-29	United Kingdom
ORF1ab_3674_NA	ORF1ab	3674	ERR5292503	11287	G	-TCTGGTTTT	0,999448	2021-01-29	United Kingdom
ORF1ab_314_L	ORF1ab	314	ERR5292503	14408	C	T	0,999491	2021-01-29	United Kingdom
S_68_NA	S	68	ERR5292503	21764	A	-TACATG	0,997619	2021-01-29	United Kingdom
S_143_NA	S	143	ERR5292503	21990	T	-TTA	0,998068	2021-01-29	United Kingdom
S_501_Y	S	501	ERR5292503	23063	A	T	0,999849	2021-01-29	United Kingdom
S_570_D	S	570	ERR5292503	23271	C	A	1	2021-01-29	United Kingdom
S_614_G	S	614	ERR5292503	23403	A	G	0,999726	2021-01-29	United Kingdom
S_681_H	S	681	ERR5292503	23604	C	A	0,999919	2021-01-29	United Kingdom
S_716_I	S	716	ERR5292503	23709	C	T	0,999839	2021-01-29	United Kingdom
S_982_A	S	982	ERR5292503	24506	T	G	0,999773	2021-01-29	United Kingdom
S_1118_H	S	1118	ERR5292503	24914	G	C	0,999589	2021-01-29	United Kingdom
S_1214_G	S	1214	ERR5292503	25202	T	G	0,183333	2021-01-29	United Kingdom
ORF6_10_A	ORF6	10	ERR5292503	27229	A	G	0,0821954	2021-01-29	United Kingdom
ORF8_27_*	ORF8	27	ERR5292503	27972	C	T	1	2021-01-29	United Kingdom
ORF8_52_I	ORF8	52	ERR5292503	28048	G	T	0,999819	2021-01-29	United Kingdom
ORF8_68_*	ORF8	68	ERR5292503	28095	A	T	0,999284	2021-01-29	United Kingdom
ORF8_73_C	ORF8	73	ERR5292503	28111	A	G	0,999746	2021-01-29	United Kingdom
N_3_H	N	3	ERR5292503	28280	G	C	0,999563	2021-01-29	United Kingdom
N_3_V	N	3	ERR5292503	28281	A	T	0,999836	2021-01-29	United Kingdom
N_3_E	N	3	ERR5292503	28282	T	A	0,999782	2021-01-29	United Kingdom
N_203_K	N	203	ERR5292503	28881	G	A	0,998842	2021-01-29	United Kingdom
N_204_R	N	204	ERR5292503	28883	G	C	0,999717	2021-01-29	United Kingdom
N_235_F	N	235	ERR5292503	28977	C	T	0,999694	2021-01-29	United Kingdom
ORF1ab_265_I	ORF1ab	265	ERR5292507	1059	C	T	0,999516	2021-01-28	United Kingdom
ORF1ab_672_N	ORF1ab	672	ERR5292507	2281	G	C	0,0556553	2021-01-28	United Kingdom
ORF1ab_1130_F	ORF1ab	1130	ERR5292507	3653	C	T	1	2021-01-28	United Kingdom
ORF1ab_1413_D	ORF1ab	1413	ERR5292507	4504	G	T	1	2021-01-28	United Kingdom
ORF1ab_1543_K	ORF1ab	1543	ERR5292507	4893	C	A	1	2021-01-28	United Kingdom
ORF1ab_247_Y	ORF1ab	247	ERR5292507	14206	C	T	1	2021-01-28	United Kingdom
ORF1ab_314_L	ORF1ab	314	ERR5292507	14408	C	T	1	2021-01-28	United Kingdom
ORF1ab_2057_NA	ORF1ab	2057	ERR5292507	19637	C	-TT	0,0590164	2021-01-28	United Kingdom
ORF1ab_2515_I	ORF1ab	2515	ERR5292507	21010	G	A	0,999212	2021-01-28	United Kingdom
S_614_G	S	614	ERR5292507	23403	A	G	1	2021-01-28	United Kingdom
S_654_Q	S	654	ERR5292507	23522	G	C	1	2021-01-28	United Kingdom
S_1214_G	S	1214	ERR5292507	25202	T	G	0,0792079	2021-01-28	United Kingdom
ORF3a_57_H	ORF3a	57	ERR5292507	25563	G	T	0,999693	2021-01-28	United Kingdom
ORF7b_3_NA	ORF7b	3	ERR5292507	27762	G	-AACTTT	0,996372	2021-01-28	United Kingdom
N_13_S	N	13	ERR5292507	28310	C	T	0,999469	2021-01-28	United Kingdom
N_135_I	N	135	ERR5292507	28677	C	T	1	2021-01-28	United Kingdom
N_220_V	N	220	ERR5292507	28932	C	T	1	2021-01-28	United Kingdom
ORF1ab_1001_I	ORF1ab	1001	ERR5292508	3267	C	T	0,999623	2021-01-30	United Kingdom
ORF1ab_1223_A	ORF1ab	1223	ERR5292508	3933	A	C	0,999484	2021-01-30	United Kingdom
ORF1ab_1708_D	ORF1ab	1708	ERR5292508	5388	C	A	1	2021-01-30	United Kingdom
ORF1ab_2230_T	ORF1ab	2230	ERR5292508	6954	T	C	0,999821	2021-01-30	United Kingdom
ORF1ab_3674_NA	ORF1ab	3674	ERR5292508	11287	G	-TCTGGTTTT	0,99663	2021-01-30	United Kingdom
ORF1ab_3829_F	ORF1ab	3829	ERR5292508	11750	C	T	0,99908	2021-01-30	United Kingdom
ORF1ab_314_L	ORF1ab	314	ERR5292508	14408	C	T	0,999555	2021-01-30	United Kingdom
S_68_NA	S	68	ERR5292508	21764	A	-TACATG	0,995636	2021-01-30	United Kingdom
S_143_NA	S	143	ERR5292508	21990	T	-TTA	0,998574	2021-01-30	United Kingdom
S_501_Y	S	501	ERR5292508	23063	A	T	0,999927	2021-01-30	United Kingdom
S_570_D	S	570	ERR5292508	23271	C	A	0,999918	2021-01-30	United Kingdom
S_614_G	S	614	ERR5292508	23403	A	G	0,999682	2021-01-30	United Kingdom
S_681_H	S	681	ERR5292508	23604	C	A	0,999919	2021-01-30	United Kingdom
S_716_I	S	716	ERR5292508	23709	C	T	1	2021-01-30	United Kingdom
S_982_A	S	982	ERR5292508	24506	T	G	0,999876	2021-01-30	United Kingdom
S_1118_H	S	1118	ERR5292508	24914	G	C	0,999793	2021-01-30	United Kingdom
S_1214_G	S	1214	ERR5292508	25202	T	G	0,125749	2021-01-30	United Kingdom
ORF8_27_*	ORF8	27	ERR5292508	27972	C	T	0,999635	2021-01-30	United Kingdom
ORF8_52_I	ORF8	52	ERR5292508	28048	G	T	0,999649	2021-01-30	United Kingdom
ORF8_73_C	ORF8	73	ERR5292508	28111	A	G	0,999948	2021-01-30	United Kingdom
N_3_H	N	3	ERR5292508	28280	G	C	0,999809	2021-01-30	United Kingdom
N_3_V	N	3	ERR5292508	28281	A	T	0,999952	2021-01-30	United Kingdom
N_3_E	N	3	ERR5292508	28282	T	A	0,999809	2021-01-30	United Kingdom
N_203_K	N	203	ERR5292508	28881	G	A	0,999007	2021-01-30	United Kingdom
N_204_R	N	204	ERR5292508	28883	G	C	0,999446	2021-01-30	United Kingdom
N_235_F	N	235	ERR5292508	28977	C	T	0,99938	2021-01-30	United Kingdom
ORF1ab_1001_I	ORF1ab	1001	ERR5292513	3267	C	T	0,999858	2021-01-30	United Kingdom
ORF1ab_1708_D	ORF1ab	1708	ERR5292513	5388	C	A	1	2021-01-30	United Kingdom
ORF1ab_2230_T	ORF1ab	2230	ERR5292513	6954	T	C	0,999739	2021-01-30	United Kingdom
ORF1ab_2278_V	ORF1ab	2278	ERR5292513	7097	A	G	0,999391	2021-01-30	United Kingdom
ORF1ab_3674_NA	ORF1ab	3674	ERR5292513	11287	G	-TCTGGTTTT	0,999289	2021-01-30	United Kingdom
ORF1ab_314_L	ORF1ab	314	ERR5292513	14408	C	T	0,999692	2021-01-30	United Kingdom
ORF1ab_1383_R	ORF1ab	1383	ERR5292513	17615	A	G	0,999736	2021-01-30	United Kingdom
ORF1ab_1871_G	ORF1ab	1871	ERR5292513	19079	A	G	0,999616	2021-01-30	United Kingdom
S_68_NA	S	68	ERR5292513	21764	A	-TACATG	0,996953	2021-01-30	United Kingdom
S_143_NA	S	143	ERR5292513	21990	T	-TTA	0,998572	2021-01-30	United Kingdom
S_501_Y	S	501	ERR5292513	23063	A	T	0,999741	2021-01-30	United Kingdom
S_570_D	S	570	ERR5292513	23271	C	A	0,999848	2021-01-30	United Kingdom
S_614_G	S	614	ERR5292513	23403	A	G	0,999852	2021-01-30	United Kingdom
S_681_H	S	681	ERR5292513	23604	C	A	1	2021-01-30	United Kingdom
S_716_I	S	716	ERR5292513	23709	C	T	0,999849	2021-01-30	United Kingdom
S_982_A	S	982	ERR5292513	24506	T	G	0,999901	2021-01-30	United Kingdom
S_1118_H	S	1118	ERR5292513	24914	G	C	0,999958	2021-01-30	United Kingdom
S_1214_G	S	1214	ERR5292513	25202	T	G	0,136332	2021-01-30	United Kingdom
ORF8_27_*	ORF8	27	ERR5292513	27972	C	T	0,999807	2021-01-30	United Kingdom
ORF8_52_I	ORF8	52	ERR5292513	28048	G	T	0,999815	2021-01-30	United Kingdom
ORF8_73_C	ORF8	73	ERR5292513	28111	A	G	0,999778	2021-01-30	United Kingdom
N_3_H	N	3	ERR5292513	28280	G	C	0,999903	2021-01-30	United Kingdom
N_3_V	N	3	ERR5292513	28281	A	T	0,999386	2021-01-30	United Kingdom
N_3_E	N	3	ERR5292513	28282	T	A	0,999355	2021-01-30	United Kingdom
N_14_C	N	14	ERR5292513	28313	C	T	0,99928	2021-01-30	United Kingdom
N_203_K	N	203	ERR5292513	28881	G	A	0,998567	2021-01-30	United Kingdom
N_204_R	N	204	ERR5292513	28883	G	C	1	2021-01-30	United Kingdom
N_235_F	N	235	ERR5292513	28977	C	T	0,998863	2021-01-30	United Kingdom
ORF1ab_3839_R	ORF1ab	3839	ERR5292514	11781	A	G	0,999723	2021-01-30	United Kingdom
ORF1ab_314_L	ORF1ab	314	ERR5292514	14408	C	T	0,999226	2021-01-30	United Kingdom
S_222_V	S	222	ERR5292514	22227	C	T	0,999896	2021-01-30	United Kingdom
S_253_G	S	253	ERR5292514	22320	A	G	0,999947	2021-01-30	United Kingdom
S_614_G	S	614	ERR5292514	23403	A	G	0,998736	2021-01-30	United Kingdom
S_1214_G	S	1214	ERR5292514	25202	T	G	0,151751	2021-01-30	United Kingdom
N_220_V	N	220	ERR5292514	28932	C	T	0,999552	2021-01-30	United Kingdom
ORF10_30_L	ORF10	30	ERR5292514	29645	G	T	0,999862	2021-01-30	United Kingdom
ORF1ab_730_F	ORF1ab	730	ERR5292523	2453	C	T	0,999484	2021-01-30	United Kingdom
ORF1ab_1001_I	ORF1ab	1001	ERR5292523	3267	C	T	1	2021-01-30	United Kingdom
ORF1ab_1708_D	ORF1ab	1708	ERR5292523	5388	C	A	1	2021-01-30	United Kingdom
ORF1ab_2105_F	ORF1ab	2105	ERR5292523	6578	C	T	1	2021-01-30	United Kingdom
ORF1ab_2230_T	ORF1ab	2230	ERR5292523	6954	T	C	0,999585	2021-01-30	United Kingdom
ORF1ab_3447_L	ORF1ab	3447	ERR5292523	10605	C	T	0,999771	2021-01-30	United Kingdom
ORF1ab_3603_NA	ORF1ab	3603	ERR5292523	11074	C	-T	0,0594959	2021-01-30	United Kingdom
ORF1ab_3674_NA	ORF1ab	3674	ERR5292523	11287	G	-TCTGGTTTT	0,999737	2021-01-30	United Kingdom
ORF1ab_314_L	ORF1ab	314	ERR5292523	14408	C	T	0,999592	2021-01-30	United Kingdom
S_68_NA	S	68	ERR5292523	21764	A	-TACATG	0,998193	2021-01-30	United Kingdom
S_143_NA	S	143	ERR5292523	21990	T	-TTA	0,999029	2021-01-30	United Kingdom
S_501_Y	S	501	ERR5292523	23063	A	T	0,999809	2021-01-30	United Kingdom
S_570_D	S	570	ERR5292523	23271	C	A	0,999865	2021-01-30	United Kingdom
S_614_G	S	614	ERR5292523	23403	A	G	0,999738	2021-01-30	United Kingdom
S_681_H	S	681	ERR5292523	23604	C	A	0,999887	2021-01-30	United Kingdom
S_716_I	S	716	ERR5292523	23709	C	T	1	2021-01-30	United Kingdom
S_982_A	S	982	ERR5292523	24506	T	G	0,999304	2021-01-30	United Kingdom
S_1118_H	S	1118	ERR5292523	24914	G	C	0,999869	2021-01-30	United Kingdom
S_1214_G	S	1214	ERR5292523	25202	T	G	0,106061	2021-01-30	United Kingdom
ORF8_27_*	ORF8	27	ERR5292523	27972	C	T	1	2021-01-30	United Kingdom
ORF8_52_I	ORF8	52	ERR5292523	28048	G	T	1	2021-01-30	United Kingdom
ORF8_73_C	ORF8	73	ERR5292523	28111	A	G	0,999946	2021-01-30	United Kingdom
N_3_H	N	3	ERR5292523	28280	G	C	0,999816	2021-01-30	United Kingdom
N_3_V	N	3	ERR5292523	28281	A	T	0,999861	2021-01-30	United Kingdom
N_3_E	N	3	ERR5292523	28282	T	A	0,999815	2021-01-30	United Kingdom
N_203_K	N	203	ERR5292523	28881	G	A	1	2021-01-30	United Kingdom
N_204_R	N	204	ERR5292523	28883	G	C	1	2021-01-30	United Kingdom
N_235_F	N	235	ERR5292523	28977	C	T	1	2021-01-30	United Kingdom
ORF1ab_1001_I	ORF1ab	1001	ERR5292529	3267	C	T	1	2021-01-29	United Kingdom
ORF1ab_1708_D	ORF1ab	1708	ERR5292529	5388	C	A	1	2021-01-29	United Kingdom
ORF1ab_2230_T	ORF1ab	2230	ERR5292529	6954	T	C	0,999393	2021-01-29	United Kingdom
ORF1ab_3465_F	ORF1ab	3465	ERR5292529	10658	G	T	0,0567613	2021-01-29	United Kingdom
ORF1ab_3674_NA	ORF1ab	3674	ERR5292529	11287	G	-TCTGGTTTT	1	2021-01-29	United Kingdom
ORF1ab_3691_S	ORF1ab	3691	ERR5292529	11337	T	C	0,0535406	2021-01-29	United Kingdom
ORF1ab_3748_I	ORF1ab	3748	ERR5292529	11507	G	A	1	2021-01-29	United Kingdom
ORF1ab_314_L	ORF1ab	314	ERR5292529	14408	C	T	1	2021-01-29	United Kingdom
ORF1ab_1620_S	ORF1ab	1620	ERR5292529	18325	G	T	0,129855	2021-01-29	United Kingdom
S_68_NA	S	68	ERR5292529	21764	A	-TACATG	0,998443	2021-01-29	United Kingdom
S_143_NA	S	143	ERR5292529	21990	T	-TTA	0,998471	2021-01-29	United Kingdom
S_501_Y	S	501	ERR5292529	23063	A	T	0,999476	2021-01-29	United Kingdom
S_570_D	S	570	ERR5292529	23271	C	A	0,999345	2021-01-29	United Kingdom
S_614_G	S	614	ERR5292529	23403	A	G	1	2021-01-29	United Kingdom
S_681_H	S	681	ERR5292529	23604	C	A	1	2021-01-29	United Kingdom
S_716_I	S	716	ERR5292529	23709	C	T	1	2021-01-29	United Kingdom
S_982_A	S	982	ERR5292529	24506	T	G	1	2021-01-29	United Kingdom
S_1118_H	S	1118	ERR5292529	24914	G	C	1	2021-01-29	United Kingdom
S_1214_G	S	1214	ERR5292529	25202	T	G	0,0952381	2021-01-29	United Kingdom
E_76_Q	E	76	ERR5292529	26470	T	C	0,0606452	2021-01-29	United Kingdom
M_44_NA	M	44	ERR5292529	26654	G	+T	0,0531221	2021-01-29	United Kingdom
ORF8_27_*	ORF8	27	ERR5292529	27972	C	T	1	2021-01-29	United Kingdom
ORF8_52_I	ORF8	52	ERR5292529	28048	G	T	1	2021-01-29	United Kingdom
ORF8_73_C	ORF8	73	ERR5292529	28111	A	G	0,999896	2021-01-29	United Kingdom
N_3_H	N	3	ERR5292529	28280	G	C	0,999902	2021-01-29	United Kingdom
N_3_V	N	3	ERR5292529	28281	A	T	0,999902	2021-01-29	United Kingdom
N_3_E	N	3	ERR5292529	28282	T	A	0,999902	2021-01-29	United Kingdom
N_203_K	N	203	ERR5292529	28881	G	A	0,990385	2021-01-29	United Kingdom
N_204_R	N	204	ERR5292529	28883	G	C	0,996845	2021-01-29	United Kingdom
N_235_F	N	235	ERR5292529	28977	C	T	0,993333	2021-01-29	United Kingdom
ORF1ab_653_L	ORF1ab	653	ERR5292531	2223	C	T	0,999795	2021-01-29	United Kingdom
ORF1ab_1001_I	ORF1ab	1001	ERR5292531	3267	C	T	0,999891	2021-01-29	United Kingdom
ORF1ab_1708_D	ORF1ab	1708	ERR5292531	5388	C	A	1	2021-01-29	United Kingdom
ORF1ab_2230_T	ORF1ab	2230	ERR5292531	6954	T	C	0,999509	2021-01-29	United Kingdom
ORF1ab_3674_NA	ORF1ab	3674	ERR5292531	11287	G	-TCTGGTTTT	0,996209	2021-01-29	United Kingdom
ORF1ab_4031_I	ORF1ab	4031	ERR5292531	12357	C	T	1	2021-01-29	United Kingdom
ORF1ab_314_L	ORF1ab	314	ERR5292531	14408	C	T	0,999878	2021-01-29	United Kingdom
S_68_NA	S	68	ERR5292531	21764	A	-TACATG	0,995472	2021-01-29	United Kingdom
S_143_NA	S	143	ERR5292531	21990	T	-TTA	0,996605	2021-01-29	United Kingdom
S_501_Y	S	501	ERR5292531	23063	A	T	0,999756	2021-01-29	United Kingdom
S_570_D	S	570	ERR5292531	23271	C	A	1	2021-01-29	United Kingdom
S_614_G	S	614	ERR5292531	23403	A	G	0,999885	2021-01-29	United Kingdom
S_681_H	S	681	ERR5292531	23604	C	A	0,999799	2021-01-29	United Kingdom
S_716_I	S	716	ERR5292531	23709	C	T	0,999804	2021-01-29	United Kingdom
S_982_A	S	982	ERR5292531	24506	T	G	0,999849	2021-01-29	United Kingdom
S_1118_H	S	1118	ERR5292531	24914	G	C	0,999899	2021-01-29	United Kingdom
S_1214_G	S	1214	ERR5292531	25202	T	G	0,129655	2021-01-29	United Kingdom
M_64_NA	M	64	ERR5292531	26713	G	-T	0,0650906	2021-01-29	United Kingdom
M_67_NA	M	67	ERR5292531	26721	C	-TT	0,0669872	2021-01-29	United Kingdom
ORF8_27_*	ORF8	27	ERR5292531	27972	C	T	0,999875	2021-01-29	United Kingdom
ORF8_52_I	ORF8	52	ERR5292531	28048	G	T	0,999876	2021-01-29	United Kingdom
ORF8_68_*	ORF8	68	ERR5292531	28095	A	T	0,999633	2021-01-29	United Kingdom
ORF8_73_C	ORF8	73	ERR5292531	28111	A	G	1	2021-01-29	United Kingdom
N_3_H	N	3	ERR5292531	28280	G	C	0,99989	2021-01-29	United Kingdom
N_3_V	N	3	ERR5292531	28281	A	T	0,99967	2021-01-29	United Kingdom
N_3_E	N	3	ERR5292531	28282	T	A	0,999121	2021-01-29	United Kingdom
N_200_C	N	200	ERR5292531	28871	G	T	0,999085	2021-01-29	United Kingdom
N_203_K	N	203	ERR5292531	28881	G	A	0,995947	2021-01-29	United Kingdom
N_204_R	N	204	ERR5292531	28883	G	C	1	2021-01-29	United Kingdom
N_235_F	N	235	ERR5292531	28977	C	T	1	2021-01-29	United Kingdom
ORF1ab_1001_I	ORF1ab	1001	ERR5292533	3267	C	T	0,999617	2021-01-30	United Kingdom
ORF1ab_1708_D	ORF1ab	1708	ERR5292533	5388	C	A	1	2021-01-30	United Kingdom
ORF1ab_2230_T	ORF1ab	2230	ERR5292533	6954	T	C	0,999811	2021-01-30	United Kingdom
ORF1ab_2242_F	ORF1ab	2242	ERR5292533	6990	C	T	0,999822	2021-01-30	United Kingdom
ORF1ab_3674_NA	ORF1ab	3674	ERR5292533	11287	G	-TCTGGTTTT	0,998217	2021-01-30	United Kingdom
ORF1ab_314_L	ORF1ab	314	ERR5292533	14408	C	T	0,999433	2021-01-30	United Kingdom
S_18_F	S	18	ERR5292533	21614	C	T	0,999915	2021-01-30	United Kingdom
S_68_NA	S	68	ERR5292533	21764	A	-TACATG	0,993234	2021-01-30	United Kingdom
S_143_NA	S	143	ERR5292533	21990	T	-TTA	0,997256	2021-01-30	United Kingdom
S_501_Y	S	501	ERR5292533	23063	A	T	0,999861	2021-01-30	United Kingdom
S_570_D	S	570	ERR5292533	23271	C	A	0,999794	2021-01-30	United Kingdom
S_614_G	S	614	ERR5292533	23403	A	G	0,999731	2021-01-30	United Kingdom
S_681_H	S	681	ERR5292533	23604	C	A	0,999747	2021-01-30	United Kingdom
S_716_I	S	716	ERR5292533	23709	C	T	1	2021-01-30	United Kingdom
S_982_A	S	982	ERR5292533	24506	T	G	0,999888	2021-01-30	United Kingdom
S_1118_H	S	1118	ERR5292533	24914	G	C	0,999349	2021-01-30	United Kingdom
S_1214_G	S	1214	ERR5292533	25202	T	G	0,14673	2021-01-30	United Kingdom
ORF7a_4_NA	ORF7a	4	ERR5292533	27404	T	-TCTTTTCTTGGCACTGATAACACTCGCTACTTGTGAGCTTTATCACTACCAAGAGTG	0,998747	2021-01-30	United Kingdom
ORF8_27_*	ORF8	27	ERR5292533	27972	C	T	1	2021-01-30	United Kingdom
ORF8_52_I	ORF8	52	ERR5292533	28048	G	T	1	2021-01-30	United Kingdom
ORF8_73_C	ORF8	73	ERR5292533	28111	A	G	0,99975	2021-01-30	United Kingdom
N_3_H	N	3	ERR5292533	28280	G	C	1	2021-01-30	United Kingdom
N_3_V	N	3	ERR5292533	28281	A	T	0,999967	2021-01-30	United Kingdom
N_3_E	N	3	ERR5292533	28282	T	A	0,999668	2021-01-30	United Kingdom
N_203_K	N	203	ERR5292533	28881	G	A	0,998404	2021-01-30	United Kingdom
N_204_R	N	204	ERR5292533	28883	G	C	1	2021-01-30	United Kingdom
N_235_F	N	235	ERR5292533	28977	C	T	0,999835	2021-01-30	United Kingdom
ORF1ab_314_L	ORF1ab	314	ERR5292534	14408	C	T	0,999797	2021-01-29	United Kingdom
ORF1ab_629_F	ORF1ab	629	ERR5292534	15352	C	T	0,999626	2021-01-29	United Kingdom
ORF1ab_734_H	ORF1ab	734	ERR5292534	15667	A	C	0,99972	2021-01-29	United Kingdom
S_18_F	S	18	ERR5292534	21614	C	T	0,99992	2021-01-29	United Kingdom
S_222_V	S	222	ERR5292534	22227	C	T	0,999848	2021-01-29	United Kingdom
S_614_G	S	614	ERR5292534	23403	A	G	0,999772	2021-01-29	United Kingdom
S_1214_G	S	1214	ERR5292534	25202	T	G	0,108515	2021-01-29	United Kingdom
N_220_V	N	220	ERR5292534	28932	C	T	0,999131	2021-01-29	United Kingdom
ORF10_30_L	ORF10	30	ERR5292534	29645	G	T	0,999934	2021-01-29	United Kingdom
ORF1ab_673_K	ORF1ab	673	ERR5292535	2282	G	A	0,246561	2021-01-30	United Kingdom
ORF1ab_1001_I	ORF1ab	1001	ERR5292535	3267	C	T	1	2021-01-30	United Kingdom
ORF1ab_1617_NA	ORF1ab	1617	ERR5292535	5115	C	-AT	0,088269	2021-01-30	United Kingdom
ORF1ab_1708_D	ORF1ab	1708	ERR5292535	5388	C	A	1	2021-01-30	United Kingdom
ORF1ab_2122_F	ORF1ab	2122	ERR5292535	6629	C	T	0,387866	2021-01-30	United Kingdom
ORF1ab_2230_T	ORF1ab	2230	ERR5292535	6954	T	C	1	2021-01-30	United Kingdom
ORF1ab_2357_Y	ORF1ab	2357	ERR5292535	7334	C	T	0,251606	2021-01-30	United Kingdom
ORF1ab_2389_L	ORF1ab	2389	ERR5292535	7431	C	T	0,148929	2021-01-30	United Kingdom
ORF1ab_3603_NA	ORF1ab	3603	ERR5292535	11074	C	+T	0,0889137	2021-01-30	United Kingdom
ORF1ab_3674_NA	ORF1ab	3674	ERR5292535	11287	G	-TCTGGTTTT	0,999277	2021-01-30	United Kingdom
ORF1ab_314_L	ORF1ab	314	ERR5292535	14408	C	T	0,999541	2021-01-30	United Kingdom
ORF1ab_1383_R	ORF1ab	1383	ERR5292535	17615	A	G	0,999786	2021-01-30	United Kingdom
ORF1ab_1871_G	ORF1ab	1871	ERR5292535	19079	A	G	1	2021-01-30	United Kingdom
S_6_A	S	6	ERR5292535	21579	T	C	0,999692	2021-01-30	United Kingdom
S_68_NA	S	68	ERR5292535	21764	A	-TACATG	0,99754	2021-01-30	United Kingdom
S_143_NA	S	143	ERR5292535	21990	T	-TTA	0,998647	2021-01-30	United Kingdom
S_281_Q	S	281	ERR5292535	22403	G	C	0,0585123	2021-01-30	United Kingdom
S_501_Y	S	501	ERR5292535	23063	A	T	0,999539	2021-01-30	United Kingdom
S_570_D	S	570	ERR5292535	23271	C	A	1	2021-01-30	United Kingdom
S_614_G	S	614	ERR5292535	23403	A	G	0,999028	2021-01-30	United Kingdom
S_681_H	S	681	ERR5292535	23604	C	A	0,999713	2021-01-30	United Kingdom
S_716_I	S	716	ERR5292535	23709	C	T	1	2021-01-30	United Kingdom
S_982_A	S	982	ERR5292535	24506	T	G	1	2021-01-30	United Kingdom
S_1118_H	S	1118	ERR5292535	24914	G	C	1	2021-01-30	United Kingdom
S_1214_G	S	1214	ERR5292535	25202	T	G	0,137615	2021-01-30	United Kingdom
ORF8_27_*	ORF8	27	ERR5292535	27972	C	T	1	2021-01-30	United Kingdom
ORF8_52_I	ORF8	52	ERR5292535	28048	G	T	1	2021-01-30	United Kingdom
ORF8_73_C	ORF8	73	ERR5292535	28111	A	G	0,999584	2021-01-30	United Kingdom
N_3_H	N	3	ERR5292535	28280	G	C	0,999837	2021-01-30	United Kingdom
N_3_V	N	3	ERR5292535	28281	A	T	0,999755	2021-01-30	United Kingdom
N_3_E	N	3	ERR5292535	28282	T	A	1	2021-01-30	United Kingdom
N_203_K	N	203	ERR5292535	28881	G	A	1	2021-01-30	United Kingdom
N_204_R	N	204	ERR5292535	28883	G	C	1	2021-01-30	United Kingdom
N_235_F	N	235	ERR5292535	28977	C	T	1	2021-01-30	United Kingdom
N_271_I	N	271	ERR5292535	29085	C	T	0,109227	2021-01-30	United Kingdom
ORF1ab_132_A	ORF1ab	132	ERR5292538	660	G	C	0,128983	2021-01-29	United Kingdom
ORF1ab_1001_I	ORF1ab	1001	ERR5292538	3267	C	T	0,997691	2021-01-29	United Kingdom
ORF1ab_1054_L	ORF1ab	1054	ERR5292538	3426	C	T	1	2021-01-29	United Kingdom
ORF1ab_1201_K	ORF1ab	1201	ERR5292538	3866	C	A	0,0849057	2021-01-29	United Kingdom
ORF1ab_1708_D	ORF1ab	1708	ERR5292538	5388	C	A	1	2021-01-29	United Kingdom
ORF1ab_2230_T	ORF1ab	2230	ERR5292538	6954	T	C	1	2021-01-29	United Kingdom
ORF1ab_3620_V	ORF1ab	3620	ERR5292538	11124	C	T	0,121675	2021-01-29	United Kingdom
ORF1ab_3674_NA	ORF1ab	3674	ERR5292538	11287	G	-TCTGGTTTT	1	2021-01-29	United Kingdom
ORF1ab_3748_I	ORF1ab	3748	ERR5292538	11507	G	A	1	2021-01-29	United Kingdom
ORF1ab_314_L	ORF1ab	314	ERR5292538	14408	C	T	1	2021-01-29	United Kingdom
S_68_NA	S	68	ERR5292538	21764	A	-TACATG	0,998192	2021-01-29	United Kingdom
S_143_NA	S	143	ERR5292538	21990	T	-TTA	0,999412	2021-01-29	United Kingdom
S_176_F	S	176	ERR5292538	22088	C	T	1	2021-01-29	United Kingdom
S_181_NA	S	181	ERR5292538	22104	G	-A	0,0866388	2021-01-29	United Kingdom
S_501_Y	S	501	ERR5292538	23063	A	T	1	2021-01-29	United Kingdom
S_570_D	S	570	ERR5292538	23271	C	A	1	2021-01-29	United Kingdom
S_614_G	S	614	ERR5292538	23403	A	G	1	2021-01-29	United Kingdom
S_681_H	S	681	ERR5292538	23604	C	A	1	2021-01-29	United Kingdom
S_716_I	S	716	ERR5292538	23709	C	T	1	2021-01-29	United Kingdom
S_982_A	S	982	ERR5292538	24506	T	G	1	2021-01-29	United Kingdom
S_1118_H	S	1118	ERR5292538	24914	G	C	1	2021-01-29	United Kingdom
S_1214_G	S	1214	ERR5292538	25202	T	G	0,108527	2021-01-29	United Kingdom
ORF8_27_*	ORF8	27	ERR5292538	27972	C	T	1	2021-01-29	United Kingdom
ORF8_52_I	ORF8	52	ERR5292538	28048	G	T	1	2021-01-29	United Kingdom
ORF8_73_C	ORF8	73	ERR5292538	28111	A	G	0,999855	2021-01-29	United Kingdom
N_3_H	N	3	ERR5292538	28280	G	C	0,999726	2021-01-29	United Kingdom
N_3_V	N	3	ERR5292538	28281	A	T	1	2021-01-29	United Kingdom
N_3_E	N	3	ERR5292538	28282	T	A	0,999863	2021-01-29	United Kingdom
N_203_K	N	203	ERR5292538	28881	G	A	1	2021-01-29	United Kingdom
N_204_R	N	204	ERR5292538	28883	G	C	1	2021-01-29	United Kingdom
N_235_F	N	235	ERR5292538	28977	C	T	1	2021-01-29	United Kingdom
ORF1ab_730_F	ORF1ab	730	ERR5292542	2453	C	T	1	2021-01-29	United Kingdom
ORF1ab_743_*	ORF1ab	743	ERR5292542	2492	G	T	0,0709318	2021-01-29	United Kingdom
ORF1ab_1001_I	ORF1ab	1001	ERR5292542	3267	C	T	1	2021-01-29	United Kingdom
ORF1ab_1145_F	ORF1ab	1145	ERR5292542	3698	C	T	1	2021-01-29	United Kingdom
ORF1ab_1151_V	ORF1ab	1151	ERR5292542	3717	C	T	0,165441	2021-01-29	United Kingdom
ORF1ab_1347_N	ORF1ab	1347	ERR5292542	4306	A	T	0,0807365	2021-01-29	United Kingdom
ORF1ab_1708_D	ORF1ab	1708	ERR5292542	5388	C	A	1	2021-01-29	United Kingdom
ORF1ab_2230_T	ORF1ab	2230	ERR5292542	6954	T	C	1	2021-01-29	United Kingdom
ORF1ab_3674_NA	ORF1ab	3674	ERR5292542	11287	G	-TCTGGTTTT	1	2021-01-29	United Kingdom
ORF1ab_314_L	ORF1ab	314	ERR5292542	14408	C	T	1	2021-01-29	United Kingdom
ORF1ab_526_L	ORF1ab	526	ERR5292542	15043	G	C	0,0611855	2021-01-29	United Kingdom
ORF1ab_529_I	ORF1ab	529	ERR5292542	15053	C	T	0,0502793	2021-01-29	United Kingdom
ORF1ab_664_NA	ORF1ab	664	ERR5292542	15457	C	-TA	0,0501475	2021-01-29	United Kingdom
ORF1ab_2337_NA	ORF1ab	2337	ERR5292542	20478	T	-TCA	0,105901	2021-01-29	United Kingdom
ORF1ab_2415_NA	ORF1ab	2415	ERR5292542	20712	A	-AG	0,0639053	2021-01-29	United Kingdom
S_68_NA	S	68	ERR5292542	21764	A	-TACATG	0,995821	2021-01-29	United Kingdom
S_143_NA	S	143	ERR5292542	21990	T	-TTA	0,999181	2021-01-29	United Kingdom
S_501_Y	S	501	ERR5292542	23063	A	T	1	2021-01-29	United Kingdom
S_570_D	S	570	ERR5292542	23271	C	A	0,999448	2021-01-29	United Kingdom
S_614_G	S	614	ERR5292542	23403	A	G	1	2021-01-29	United Kingdom
S_681_H	S	681	ERR5292542	23604	C	A	1	2021-01-29	United Kingdom
S_716_I	S	716	ERR5292542	23709	C	T	1	2021-01-29	United Kingdom
S_982_A	S	982	ERR5292542	24506	T	G	1	2021-01-29	United Kingdom
S_1118_H	S	1118	ERR5292542	24914	G	C	0,999827	2021-01-29	United Kingdom
S_1214_G	S	1214	ERR5292542	25202	T	G	0,181319	2021-01-29	United Kingdom
ORF8_27_*	ORF8	27	ERR5292542	27972	C	T	0,991803	2021-01-29	United Kingdom
ORF8_52_I	ORF8	52	ERR5292542	28048	G	T	1	2021-01-29	United Kingdom
ORF8_73_C	ORF8	73	ERR5292542	28111	A	G	1	2021-01-29	United Kingdom
N_3_H	N	3	ERR5292542	28280	G	C	1	2021-01-29	United Kingdom
N_3_V	N	3	ERR5292542	28281	A	T	0,999927	2021-01-29	United Kingdom
N_3_E	N	3	ERR5292542	28282	T	A	0,999927	2021-01-29	United Kingdom
N_203_K	N	203	ERR5292542	28881	G	A	1	2021-01-29	United Kingdom
N_204_R	N	204	ERR5292542	28883	G	C	1	2021-01-29	United Kingdom
N_235_F	N	235	ERR5292542	28977	C	T	1	2021-01-29	United Kingdom
ORF1ab_1001_I	ORF1ab	1001	ERR5292543	3267	C	T	1	2021-01-29	United Kingdom
ORF1ab_1708_D	ORF1ab	1708	ERR5292543	5388	C	A	1	2021-01-29	United Kingdom
ORF1ab_2230_T	ORF1ab	2230	ERR5292543	6954	T	C	0,999531	2021-01-29	United Kingdom
ORF1ab_3674_NA	ORF1ab	3674	ERR5292543	11287	G	-TCTGGTTTT	0,99953	2021-01-29	United Kingdom
ORF1ab_314_L	ORF1ab	314	ERR5292543	14408	C	T	1	2021-01-29	United Kingdom
S_18_F	S	18	ERR5292543	21614	C	T	1	2021-01-29	United Kingdom
S_68_NA	S	68	ERR5292543	21764	A	-TACATG	0,998247	2021-01-29	United Kingdom
S_143_NA	S	143	ERR5292543	21990	T	-TTA	0,985694	2021-01-29	United Kingdom
S_501_Y	S	501	ERR5292543	23063	A	T	1	2021-01-29	United Kingdom
S_570_D	S	570	ERR5292543	23271	C	A	0,999506	2021-01-29	United Kingdom
S_614_G	S	614	ERR5292543	23403	A	G	0,99984	2021-01-29	United Kingdom
S_681_H	S	681	ERR5292543	23604	C	A	1	2021-01-29	United Kingdom
S_716_I	S	716	ERR5292543	23709	C	T	1	2021-01-29	United Kingdom
S_982_A	S	982	ERR5292543	24506	T	G	1	2021-01-29	United Kingdom
S_1118_H	S	1118	ERR5292543	24914	G	C	1	2021-01-29	United Kingdom
S_1214_G	S	1214	ERR5292543	25202	T	G	0,2066	2021-01-29	United Kingdom
ORF7a_4_NA	ORF7a	4	ERR5292543	27404	T	-TCTTTTCTTGGCACTGATAACACTCGCTACTTGTGAGCTTTATCACTACCAAGAGTG	0,99891	2021-01-29	United Kingdom
ORF7a_121_*	ORF7a	121	ERR5292543	27754	G	T	0,0676923	2021-01-29	United Kingdom
ORF8_27_*	ORF8	27	ERR5292543	27972	C	T	0,998982	2021-01-29	United Kingdom
ORF8_52_I	ORF8	52	ERR5292543	28048	G	T	1	2021-01-29	United Kingdom
ORF8_73_C	ORF8	73	ERR5292543	28111	A	G	0,999939	2021-01-29	United Kingdom
N_3_H	N	3	ERR5292543	28280	G	C	0,999914	2021-01-29	United Kingdom
N_3_V	N	3	ERR5292543	28281	A	T	0,999913	2021-01-29	United Kingdom
N_3_E	N	3	ERR5292543	28282	T	A	0,99987	2021-01-29	United Kingdom
N_203_K	N	203	ERR5292543	28881	G	A	0,995378	2021-01-29	United Kingdom
N_204_R	N	204	ERR5292543	28883	G	C	0,998868	2021-01-29	United Kingdom
N_235_F	N	235	ERR5292543	28977	C	T	1	2021-01-29	United Kingdom
ORF1ab_309_S	ORF1ab	309	ERR5292544	1190	C	T	1	2021-01-29	United Kingdom
ORF1ab_1001_I	ORF1ab	1001	ERR5292544	3267	C	T	1	2021-01-29	United Kingdom
ORF1ab_1708_D	ORF1ab	1708	ERR5292544	5388	C	A	0,997717	2021-01-29	United Kingdom
ORF1ab_2230_T	ORF1ab	2230	ERR5292544	6954	T	C	1	2021-01-29	United Kingdom
ORF1ab_3603_NA	ORF1ab	3603	ERR5292544	11074	C	-T	0,063002	2021-01-29	United Kingdom
ORF1ab_3674_NA	ORF1ab	3674	ERR5292544	11287	G	-TCTGGTTTT	0,999756	2021-01-29	United Kingdom
ORF1ab_3829_F	ORF1ab	3829	ERR5292544	11750	C	T	0,99726	2021-01-29	United Kingdom
ORF1ab_314_L	ORF1ab	314	ERR5292544	14408	C	T	0,999736	2021-01-29	United Kingdom
S_68_NA	S	68	ERR5292544	21764	A	-TACATG	0,99696	2021-01-29	United Kingdom
S_143_NA	S	143	ERR5292544	21990	T	-TTA	1	2021-01-29	United Kingdom
S_501_Y	S	501	ERR5292544	23063	A	T	1	2021-01-29	United Kingdom
S_570_D	S	570	ERR5292544	23271	C	A	0,999875	2021-01-29	United Kingdom
S_614_G	S	614	ERR5292544	23403	A	G	0,999676	2021-01-29	United Kingdom
S_681_H	S	681	ERR5292544	23604	C	A	1	2021-01-29	United Kingdom
S_716_I	S	716	ERR5292544	23709	C	T	1	2021-01-29	United Kingdom
S_982_A	S	982	ERR5292544	24506	T	G	0,999853	2021-01-29	United Kingdom
S_1118_H	S	1118	ERR5292544	24914	G	C	0,999924	2021-01-29	United Kingdom
S_1214_G	S	1214	ERR5292544	25202	T	G	0,131134	2021-01-29	United Kingdom
ORF3a_5_R	ORF3a	5	ERR5292544	25406	T	G	0,0636364	2021-01-29	United Kingdom
ORF8_27_*	ORF8	27	ERR5292544	27972	C	T	1	2021-01-29	United Kingdom
ORF8_52_I	ORF8	52	ERR5292544	28048	G	T	1	2021-01-29	United Kingdom
ORF8_68_*	ORF8	68	ERR5292544	28095	A	T	0,959799	2021-01-29	United Kingdom
ORF8_73_C	ORF8	73	ERR5292544	28111	A	G	0,99952	2021-01-29	United Kingdom
N_3_H	N	3	ERR5292544	28280	G	C	0,99992	2021-01-29	United Kingdom
N_3_V	N	3	ERR5292544	28281	A	T	0,999798	2021-01-29	United Kingdom
N_3_E	N	3	ERR5292544	28282	T	A	0,999879	2021-01-29	United Kingdom
N_203_K	N	203	ERR5292544	28881	G	A	0,998521	2021-01-29	United Kingdom
N_204_R	N	204	ERR5292544	28883	G	C	0,999636	2021-01-29	United Kingdom
N_235_F	N	235	ERR5292544	28977	C	T	1	2021-01-29	United Kingdom
ORF1ab_971_L	ORF1ab	971	ERR5292550	3177	C	T	1	2021-01-29	United Kingdom
ORF1ab_1001_I	ORF1ab	1001	ERR5292550	3267	C	T	0,999541	2021-01-29	United Kingdom
ORF1ab_1314_V	ORF1ab	1314	ERR5292550	4206	C	T	1	2021-01-29	United Kingdom
ORF1ab_1708_D	ORF1ab	1708	ERR5292550	5388	C	A	1	2021-01-29	United Kingdom
ORF1ab_2230_T	ORF1ab	2230	ERR5292550	6954	T	C	1	2021-01-29	United Kingdom
ORF1ab_3603_NA	ORF1ab	3603	ERR5292550	11074	C	+T	0,0518898	2021-01-29	United Kingdom
ORF1ab_3674_NA	ORF1ab	3674	ERR5292550	11287	G	-TCTGGTTTT	0,999876	2021-01-29	United Kingdom
ORF1ab_314_L	ORF1ab	314	ERR5292550	14408	C	T	1	2021-01-29	United Kingdom
S_68_NA	S	68	ERR5292550	21764	A	-TACATG	0,9986	2021-01-29	United Kingdom
S_143_NA	S	143	ERR5292550	21990	T	-TTA	0,999658	2021-01-29	United Kingdom
S_501_Y	S	501	ERR5292550	23063	A	T	0,988506	2021-01-29	United Kingdom
S_570_D	S	570	ERR5292550	23271	C	A	1	2021-01-29	United Kingdom
S_614_G	S	614	ERR5292550	23403	A	G	0,999876	2021-01-29	United Kingdom
S_681_H	S	681	ERR5292550	23604	C	A	1	2021-01-29	United Kingdom
S_716_I	S	716	ERR5292550	23709	C	T	0,999432	2021-01-29	United Kingdom
S_982_A	S	982	ERR5292550	24506	T	G	0,999625	2021-01-29	United Kingdom
S_1118_H	S	1118	ERR5292550	24914	G	C	1	2021-01-29	United Kingdom
S_1214_G	S	1214	ERR5292550	25202	T	G	0,157989	2021-01-29	United Kingdom
ORF8_27_*	ORF8	27	ERR5292550	27972	C	T	1	2021-01-29	United Kingdom
ORF8_52_I	ORF8	52	ERR5292550	28048	G	T	1	2021-01-29	United Kingdom
ORF8_73_C	ORF8	73	ERR5292550	28111	A	G	0,999617	2021-01-29	United Kingdom
N_3_H	N	3	ERR5292550	28280	G	C	1	2021-01-29	United Kingdom
N_3_V	N	3	ERR5292550	28281	A	T	0,990179	2021-01-29	United Kingdom
N_3_E	N	3	ERR5292550	28282	T	A	0,999933	2021-01-29	United Kingdom
N_203_K	N	203	ERR5292550	28881	G	A	1	2021-01-29	United Kingdom
N_204_R	N	204	ERR5292550	28883	G	C	0,997685	2021-01-29	United Kingdom
N_235_F	N	235	ERR5292550	28977	C	T	1	2021-01-29	United Kingdom
N_254_NA	N	254	ERR5292550	29034	C	-T	0,0574388	2021-01-29	United Kingdom
ORF1ab_124_C	ORF1ab	124	ERR5292554	635	C	T	0,0970667	2021-01-29	United Kingdom
ORF1ab_314_L	ORF1ab	314	ERR5292554	14408	C	T	0,999903	2021-01-29	United Kingdom
ORF1ab_517_V	ORF1ab	517	ERR5292554	15017	C	T	1	2021-01-29	United Kingdom
S_18_F	S	18	ERR5292554	21614	C	T	1	2021-01-29	United Kingdom
S_222_V	S	222	ERR5292554	22227	C	T	1	2021-01-29	United Kingdom
S_614_G	S	614	ERR5292554	23403	A	G	0,999835	2021-01-29	United Kingdom
S_1144_A	S	1144	ERR5292554	24993	A	C	0,999797	2021-01-29	United Kingdom
S_1214_G	S	1214	ERR5292554	25202	T	G	0,201626	2021-01-29	United Kingdom
N_220_V	N	220	ERR5292554	28932	C	T	1	2021-01-29	United Kingdom
ORF10_30_L	ORF10	30	ERR5292554	29645	G	T	0,999824	2021-01-29	United Kingdom
ORF1ab_730_F	ORF1ab	730	ERR5292555	2453	C	T	0,999135	2021-01-29	United Kingdom
ORF1ab_1001_I	ORF1ab	1001	ERR5292555	3267	C	T	0,999806	2021-01-29	United Kingdom
ORF1ab_1708_D	ORF1ab	1708	ERR5292555	5388	C	A	0,999195	2021-01-29	United Kingdom
ORF1ab_2230_T	ORF1ab	2230	ERR5292555	6954	T	C	1	2021-01-29	United Kingdom
ORF1ab_3674_NA	ORF1ab	3674	ERR5292555	11287	G	-TCTGGTTTT	0,996668	2021-01-29	United Kingdom
ORF1ab_314_L	ORF1ab	314	ERR5292555	14408	C	T	1	2021-01-29	United Kingdom
S_68_NA	S	68	ERR5292555	21764	A	-TACATG	0,999562	2021-01-29	United Kingdom
S_143_NA	S	143	ERR5292555	21990	T	-TTA	0,998559	2021-01-29	United Kingdom
S_501_Y	S	501	ERR5292555	23063	A	T	1	2021-01-29	United Kingdom
S_570_D	S	570	ERR5292555	23271	C	A	0,999713	2021-01-29	United Kingdom
S_614_G	S	614	ERR5292555	23403	A	G	1	2021-01-29	United Kingdom
S_681_H	S	681	ERR5292555	23604	C	A	1	2021-01-29	United Kingdom
S_716_I	S	716	ERR5292555	23709	C	T	0,999814	2021-01-29	United Kingdom
S_982_A	S	982	ERR5292555	24506	T	G	1	2021-01-29	United Kingdom
S_1118_H	S	1118	ERR5292555	24914	G	C	0,999939	2021-01-29	United Kingdom
S_1214_G	S	1214	ERR5292555	25202	T	G	0,140204	2021-01-29	United Kingdom
ORF8_27_*	ORF8	27	ERR5292555	27972	C	T	1	2021-01-29	United Kingdom
ORF8_52_I	ORF8	52	ERR5292555	28048	G	T	1	2021-01-29	United Kingdom
ORF8_73_C	ORF8	73	ERR5292555	28111	A	G	0,999609	2021-01-29	United Kingdom
N_3_H	N	3	ERR5292555	28280	G	C	1	2021-01-29	United Kingdom
N_3_V	N	3	ERR5292555	28281	A	T	0,998862	2021-01-29	United Kingdom
N_3_E	N	3	ERR5292555	28282	T	A	0,999955	2021-01-29	United Kingdom
N_203_K	N	203	ERR5292555	28881	G	A	0,996575	2021-01-29	United Kingdom
N_204_R	N	204	ERR5292555	28883	G	C	1	2021-01-29	United Kingdom
N_235_F	N	235	ERR5292555	28977	C	T	0,999563	2021-01-29	United Kingdom
ORF1ab_1001_I	ORF1ab	1001	ERR5292559	3267	C	T	1	2021-01-29	United Kingdom
ORF1ab_1708_D	ORF1ab	1708	ERR5292559	5388	C	A	1	2021-01-29	United Kingdom
ORF1ab_2230_T	ORF1ab	2230	ERR5292559	6954	T	C	1	2021-01-29	United Kingdom
ORF1ab_3674_NA	ORF1ab	3674	ERR5292559	11287	G	-TCTGGTTTT	0,999177	2021-01-29	United Kingdom
ORF1ab_314_L	ORF1ab	314	ERR5292559	14408	C	T	1	2021-01-29	United Kingdom
S_5_F	S	5	ERR5292559	21575	C	T	0,22164	2021-01-29	United Kingdom
S_68_NA	S	68	ERR5292559	21764	A	-TACATG	0,998345	2021-01-29	United Kingdom
S_143_NA	S	143	ERR5292559	21990	T	-TTA	0,99982	2021-01-29	United Kingdom
S_181_V	S	181	ERR5292559	22104	G	T	0,0511945	2021-01-29	United Kingdom
S_501_Y	S	501	ERR5292559	23063	A	T	1	2021-01-29	United Kingdom
S_570_D	S	570	ERR5292559	23271	C	A	1	2021-01-29	United Kingdom
S_614_G	S	614	ERR5292559	23403	A	G	1	2021-01-29	United Kingdom
S_681_H	S	681	ERR5292559	23604	C	A	1	2021-01-29	United Kingdom
S_716_I	S	716	ERR5292559	23709	C	T	1	2021-01-29	United Kingdom
S_982_A	S	982	ERR5292559	24506	T	G	1	2021-01-29	United Kingdom
S_1118_H	S	1118	ERR5292559	24914	G	C	0,999809	2021-01-29	United Kingdom
S_1214_G	S	1214	ERR5292559	25202	T	G	0,157895	2021-01-29	United Kingdom
ORF8_27_*	ORF8	27	ERR5292559	27972	C	T	0,999022	2021-01-29	United Kingdom
ORF8_52_I	ORF8	52	ERR5292559	28048	G	T	1	2021-01-29	United Kingdom
ORF8_73_C	ORF8	73	ERR5292559	28111	A	G	1	2021-01-29	United Kingdom
ORF8_120_S	ORF8	120	ERR5292559	28252	T	C	0,285752	2021-01-29	United Kingdom
N_3_H	N	3	ERR5292559	28280	G	C	1	2021-01-29	United Kingdom
N_3_V	N	3	ERR5292559	28281	A	T	1	2021-01-29	United Kingdom
N_3_E	N	3	ERR5292559	28282	T	A	0,99948	2021-01-29	United Kingdom
N_203_K	N	203	ERR5292559	28881	G	A	1	2021-01-29	United Kingdom
N_204_R	N	204	ERR5292559	28883	G	C	1	2021-01-29	United Kingdom
N_235_F	N	235	ERR5292559	28977	C	T	0,996255	2021-01-29	United Kingdom
ORF1ab_1001_I	ORF1ab	1001	ERR5292560	3267	C	T	0,99991	2021-01-29	United Kingdom
ORF1ab_1708_D	ORF1ab	1708	ERR5292560	5388	C	A	1	2021-01-29	United Kingdom
ORF1ab_1974_Y	ORF1ab	1974	ERR5292560	6185	C	T	0,999785	2021-01-29	United Kingdom
ORF1ab_2230_T	ORF1ab	2230	ERR5292560	6954	T	C	0,999665	2021-01-29	United Kingdom
ORF1ab_3674_NA	ORF1ab	3674	ERR5292560	11287	G	-TCTGGTTTT	0,996069	2021-01-29	United Kingdom
ORF1ab_314_L	ORF1ab	314	ERR5292560	14408	C	T	1	2021-01-29	United Kingdom
ORF1ab_706_V	ORF1ab	706	ERR5292560	15583	A	G	1	2021-01-29	United Kingdom
ORF1ab_1383_R	ORF1ab	1383	ERR5292560	17615	A	G	0,999787	2021-01-29	United Kingdom
S_68_NA	S	68	ERR5292560	21764	A	-TACATG	0,998387	2021-01-29	United Kingdom
S_143_NA	S	143	ERR5292560	21990	T	-TTA	0,997412	2021-01-29	United Kingdom
S_501_Y	S	501	ERR5292560	23063	A	T	0,999715	2021-01-29	United Kingdom
S_570_D	S	570	ERR5292560	23271	C	A	0,999675	2021-01-29	United Kingdom
S_614_G	S	614	ERR5292560	23403	A	G	0,999874	2021-01-29	United Kingdom
S_681_H	S	681	ERR5292560	23604	C	A	0,999853	2021-01-29	United Kingdom
S_716_I	S	716	ERR5292560	23709	C	T	1	2021-01-29	United Kingdom
S_982_A	S	982	ERR5292560	24506	T	G	1	2021-01-29	United Kingdom
S_1118_H	S	1118	ERR5292560	24914	G	C	0,999736	2021-01-29	United Kingdom
S_1214_G	S	1214	ERR5292560	25202	T	G	0,188134	2021-01-29	United Kingdom
ORF8_27_*	ORF8	27	ERR5292560	27972	C	T	0,999128	2021-01-29	United Kingdom
ORF8_52_I	ORF8	52	ERR5292560	28048	G	T	1	2021-01-29	United Kingdom
ORF8_73_C	ORF8	73	ERR5292560	28111	A	G	0,999858	2021-01-29	United Kingdom
ORF8_102_F	ORF8	102	ERR5292560	28198	G	T	0,999945	2021-01-29	United Kingdom
N_3_H	N	3	ERR5292560	28280	G	C	0,999873	2021-01-29	United Kingdom
N_3_V	N	3	ERR5292560	28281	A	T	0,999915	2021-01-29	United Kingdom
N_3_E	N	3	ERR5292560	28282	T	A	0,999789	2021-01-29	United Kingdom
N_203_K	N	203	ERR5292560	28881	G	A	0,998278	2021-01-29	United Kingdom
N_204_R	N	204	ERR5292560	28883	G	C	0,999719	2021-01-29	United Kingdom
N_235_F	N	235	ERR5292560	28977	C	T	0,99971	2021-01-29	United Kingdom
ORF10_29_*	ORF10	29	ERR5292560	29642	C	T	1	2021-01-29	United Kingdom
ORF1ab_2251_C	ORF1ab	2251	ERR5292562	7016	G	T	1	2021-01-29	United Kingdom
ORF1ab_3351_R	ORF1ab	3351	ERR5292562	10317	A	G	1	2021-01-29	United Kingdom
ORF1ab_314_L	ORF1ab	314	ERR5292562	14408	C	T	0,999767	2021-01-29	United Kingdom
S_222_V	S	222	ERR5292562	22227	C	T	1	2021-01-29	United Kingdom
S_262_S	S	262	ERR5292562	22346	G	T	0,999717	2021-01-29	United Kingdom
S_614_G	S	614	ERR5292562	23403	A	G	0,999886	2021-01-29	United Kingdom
S_939_F	S	939	ERR5292562	24378	C	T	1	2021-01-29	United Kingdom
S_1214_G	S	1214	ERR5292562	25202	T	G	0,142857	2021-01-29	United Kingdom
N_220_V	N	220	ERR5292562	28932	C	T	1	2021-01-29	United Kingdom
N_289_H	N	289	ERR5292562	29140	G	T	1	2021-01-29	United Kingdom
ORF10_30_L	ORF10	30	ERR5292562	29645	G	T	0,999785	2021-01-29	United Kingdom
ORF1ab_460_Y	ORF1ab	460	ERR5292564	1643	A	T	0,999878	2021-01-29	United Kingdom
ORF1ab_1001_I	ORF1ab	1001	ERR5292564	3267	C	T	1	2021-01-29	United Kingdom
ORF1ab_1708_D	ORF1ab	1708	ERR5292564	5388	C	A	1	2021-01-29	United Kingdom
ORF1ab_2230_T	ORF1ab	2230	ERR5292564	6954	T	C	0,999838	2021-01-29	United Kingdom
ORF1ab_3674_NA	ORF1ab	3674	ERR5292564	11287	G	-TCTGGTTTT	0,999333	2021-01-29	United Kingdom
ORF1ab_314_L	ORF1ab	314	ERR5292564	14408	C	T	1	2021-01-29	United Kingdom
S_68_NA	S	68	ERR5292564	21764	A	-TACATG	0,999642	2021-01-29	United Kingdom
S_143_NA	S	143	ERR5292564	21990	T	-TTA	0,998774	2021-01-29	United Kingdom
S_501_Y	S	501	ERR5292564	23063	A	T	0,999898	2021-01-29	United Kingdom
S_570_D	S	570	ERR5292564	23271	C	A	0,999889	2021-01-29	United Kingdom
S_614_G	S	614	ERR5292564	23403	A	G	0,999892	2021-01-29	United Kingdom
S_681_H	S	681	ERR5292564	23604	C	A	0,999902	2021-01-29	United Kingdom
S_716_I	S	716	ERR5292564	23709	C	T	0,999904	2021-01-29	United Kingdom
S_982_A	S	982	ERR5292564	24506	T	G	0,999639	2021-01-29	United Kingdom
S_1020_S	S	1020	ERR5292564	24620	G	T	0,999909	2021-01-29	United Kingdom
S_1118_H	S	1118	ERR5292564	24914	G	C	1	2021-01-29	United Kingdom
S_1214_G	S	1214	ERR5292564	25202	T	G	0,21762	2021-01-29	United Kingdom
ORF8_27_*	ORF8	27	ERR5292564	27972	C	T	0,999539	2021-01-29	United Kingdom
ORF8_52_I	ORF8	52	ERR5292564	28048	G	T	0,999778	2021-01-29	United Kingdom
ORF8_68_*	ORF8	68	ERR5292564	28095	A	T	0,998667	2021-01-29	United Kingdom
ORF8_73_C	ORF8	73	ERR5292564	28111	A	G	0,999863	2021-01-29	United Kingdom
ORF8_118_V	ORF8	118	ERR5292564	28245	T	G	0,999762	2021-01-29	United Kingdom
ORF8_119_NA	ORF8	119	ERR5292564	28250	T	+CTG	0,991766	2021-01-29	United Kingdom
ORF8_120_NA	ORF8	120	ERR5292564	28253	C	-A	0,998704	2021-01-29	United Kingdom
N_3_H	N	3	ERR5292564	28280	G	C	0,999955	2021-01-29	United Kingdom
N_3_V	N	3	ERR5292564	28281	A	T	0,999911	2021-01-29	United Kingdom
N_3_E	N	3	ERR5292564	28282	T	A	0,999866	2021-01-29	United Kingdom
N_203_K	N	203	ERR5292564	28881	G	A	0,997349	2021-01-29	United Kingdom
N_204_R	N	204	ERR5292564	28883	G	C	0,999655	2021-01-29	United Kingdom
N_235_F	N	235	ERR5292564	28977	C	T	0,99964	2021-01-29	United Kingdom
N_348_H	N	348	ERR5292564	29315	G	C	1	2021-01-29	United Kingdom
ORF10_12_NA	ORF10	12	ERR5292564	29593	G	+AT	0,99384	2021-01-29	United Kingdom
ORF1ab_144_Y	ORF1ab	144	ERR5292566	695	G	T	0,999679	2021-01-29	United Kingdom
ORF1ab_460_Y	ORF1ab	460	ERR5292566	1643	A	T	0,999657	2021-01-29	United Kingdom
ORF1ab_944_L	ORF1ab	944	ERR5292566	3096	C	T	0,0685131	2021-01-29	United Kingdom
ORF1ab_973_D	ORF1ab	973	ERR5292566	3184	A	C	0,999838	2021-01-29	United Kingdom
ORF1ab_1001_I	ORF1ab	1001	ERR5292566	3267	C	T	0,999918	2021-01-29	United Kingdom
ORF1ab_1708_D	ORF1ab	1708	ERR5292566	5388	C	A	1	2021-01-29	United Kingdom
ORF1ab_2230_T	ORF1ab	2230	ERR5292566	6954	T	C	0,999194	2021-01-29	United Kingdom
ORF1ab_3644_F	ORF1ab	3644	ERR5292566	11195	C	T	0,99994	2021-01-29	United Kingdom
ORF1ab_3674_NA	ORF1ab	3674	ERR5292566	11287	G	-TCTGGTTTT	0,997839	2021-01-29	United Kingdom
ORF1ab_314_L	ORF1ab	314	ERR5292566	14408	C	T	1	2021-01-29	United Kingdom
ORF1ab_545_V	ORF1ab	545	ERR5292566	15101	C	T	0,99985	2021-01-29	United Kingdom
S_68_NA	S	68	ERR5292566	21764	A	-TACATG	0,997257	2021-01-29	United Kingdom
S_143_NA	S	143	ERR5292566	21990	T	-TTA	0,997691	2021-01-29	United Kingdom
S_501_Y	S	501	ERR5292566	23063	A	T	0,999791	2021-01-29	United Kingdom
S_570_D	S	570	ERR5292566	23271	C	A	0,99984	2021-01-29	United Kingdom
S_614_G	S	614	ERR5292566	23403	A	G	0,999741	2021-01-29	United Kingdom
S_681_H	S	681	ERR5292566	23604	C	A	0,999013	2021-01-29	United Kingdom
S_716_I	S	716	ERR5292566	23709	C	T	0,999783	2021-01-29	United Kingdom
S_982_A	S	982	ERR5292566	24506	T	G	0,999814	2021-01-29	United Kingdom
S_1118_H	S	1118	ERR5292566	24914	G	C	0,999889	2021-01-29	United Kingdom
S_1214_G	S	1214	ERR5292566	25202	T	G	0,181614	2021-01-29	United Kingdom
S_1263_L	S	1263	ERR5292566	25350	C	T	0,998978	2021-01-29	United Kingdom
ORF8_27_*	ORF8	27	ERR5292566	27972	C	T	1	2021-01-29	United Kingdom
ORF8_52_I	ORF8	52	ERR5292566	28048	G	T	1	2021-01-29	United Kingdom
ORF8_68_*	ORF8	68	ERR5292566	28095	A	T	0,998552	2021-01-29	United Kingdom
ORF8_73_C	ORF8	73	ERR5292566	28111	A	G	0,999905	2021-01-29	United Kingdom
ORF8_118_V	ORF8	118	ERR5292566	28245	T	G	0,999756	2021-01-29	United Kingdom
ORF8_119_NA	ORF8	119	ERR5292566	28250	T	+CTG	0,995598	2021-01-29	United Kingdom
ORF8_120_NA	ORF8	120	ERR5292566	28253	C	-A	0,997946	2021-01-29	United Kingdom
N_3_H	N	3	ERR5292566	28280	G	C	0,999872	2021-01-29	United Kingdom
N_3_V	N	3	ERR5292566	28281	A	T	0,999914	2021-01-29	United Kingdom
N_3_E	N	3	ERR5292566	28282	T	A	1	2021-01-29	United Kingdom
N_203_K	N	203	ERR5292566	28881	G	A	0,997816	2021-01-29	United Kingdom
N_204_R	N	204	ERR5292566	28883	G	C	1	2021-01-29	United Kingdom
N_235_F	N	235	ERR5292566	28977	C	T	0,999455	2021-01-29	United Kingdom
ORF1ab_730_F	ORF1ab	730	ERR5292568	2453	C	T	0,999797	2021-01-29	United Kingdom
ORF1ab_1001_I	ORF1ab	1001	ERR5292568	3267	C	T	1	2021-01-29	United Kingdom
ORF1ab_1291_F	ORF1ab	1291	ERR5292568	4136	G	T	0,999589	2021-01-29	United Kingdom
ORF1ab_1708_D	ORF1ab	1708	ERR5292568	5388	C	A	1	2021-01-29	United Kingdom
ORF1ab_2230_T	ORF1ab	2230	ERR5292568	6954	T	C	0,999154	2021-01-29	United Kingdom
ORF1ab_3674_NA	ORF1ab	3674	ERR5292568	11287	G	-TCTGGTTTT	0,997627	2021-01-29	United Kingdom
ORF1ab_314_L	ORF1ab	314	ERR5292568	14408	C	T	0,999788	2021-01-29	United Kingdom
ORF1ab_2576_G	ORF1ab	2576	ERR5292568	21194	A	G	1	2021-01-29	United Kingdom
S_68_NA	S	68	ERR5292568	21764	A	-TACATG	0,997886	2021-01-29	United Kingdom
S_143_NA	S	143	ERR5292568	21990	T	-TTA	0,999136	2021-01-29	United Kingdom
S_501_Y	S	501	ERR5292568	23063	A	T	0,999821	2021-01-29	United Kingdom
S_570_D	S	570	ERR5292568	23271	C	A	0,999883	2021-01-29	United Kingdom
S_614_G	S	614	ERR5292568	23403	A	G	0,999774	2021-01-29	United Kingdom
S_681_H	S	681	ERR5292568	23604	C	A	0,999823	2021-01-29	United Kingdom
S_716_I	S	716	ERR5292568	23709	C	T	0,999826	2021-01-29	United Kingdom
S_982_A	S	982	ERR5292568	24506	T	G	0,99982	2021-01-29	United Kingdom
S_1118_H	S	1118	ERR5292568	24914	G	C	1	2021-01-29	United Kingdom
ORF8_27_*	ORF8	27	ERR5292568	27972	C	T	0,999359	2021-01-29	United Kingdom
ORF8_52_I	ORF8	52	ERR5292568	28048	G	T	1	2021-01-29	United Kingdom
ORF8_73_C	ORF8	73	ERR5292568	28111	A	G	0,999913	2021-01-29	United Kingdom
N_3_H	N	3	ERR5292568	28280	G	C	1	2021-01-29	United Kingdom
N_3_V	N	3	ERR5292568	28281	A	T	0,99971	2021-01-29	United Kingdom
N_3_E	N	3	ERR5292568	28282	T	A	0,999904	2021-01-29	United Kingdom
N_203_K	N	203	ERR5292568	28881	G	A	0,997756	2021-01-29	United Kingdom
N_204_R	N	204	ERR5292568	28883	G	C	1	2021-01-29	United Kingdom
N_235_F	N	235	ERR5292568	28977	C	T	0,999672	2021-01-29	United Kingdom
ORF1ab_730_F	ORF1ab	730	ERR5292569	2453	C	T	0,999051	2021-01-29	United Kingdom
ORF1ab_1001_I	ORF1ab	1001	ERR5292569	3267	C	T	1	2021-01-29	United Kingdom
ORF1ab_1708_D	ORF1ab	1708	ERR5292569	5388	C	A	1	2021-01-29	United Kingdom
ORF1ab_1888_A	ORF1ab	1888	ERR5292569	5928	T	C	1	2021-01-29	United Kingdom
ORF1ab_2114_F	ORF1ab	2114	ERR5292569	6606	C	T	1	2021-01-29	United Kingdom
ORF1ab_2230_T	ORF1ab	2230	ERR5292569	6954	T	C	0,9998	2021-01-29	United Kingdom
ORF1ab_3674_NA	ORF1ab	3674	ERR5292569	11287	G	-TCTGGTTTT	0,999304	2021-01-29	United Kingdom
ORF1ab_314_L	ORF1ab	314	ERR5292569	14408	C	T	1	2021-01-29	United Kingdom
ORF1ab_1555_I	ORF1ab	1555	ERR5292569	18131	C	T	1	2021-01-29	United Kingdom
S_68_NA	S	68	ERR5292569	21764	A	-TACATG	0,998714	2021-01-29	United Kingdom
S_143_NA	S	143	ERR5292569	21990	T	-TTA	0,999639	2021-01-29	United Kingdom
S_501_Y	S	501	ERR5292569	23063	A	T	1	2021-01-29	United Kingdom
S_570_D	S	570	ERR5292569	23271	C	A	0,999918	2021-01-29	United Kingdom
S_614_G	S	614	ERR5292569	23403	A	G	0,999839	2021-01-29	United Kingdom
S_681_H	S	681	ERR5292569	23604	C	A	1	2021-01-29	United Kingdom
S_716_I	S	716	ERR5292569	23709	C	T	1	2021-01-29	United Kingdom
S_982_A	S	982	ERR5292569	24506	T	G	1	2021-01-29	United Kingdom
S_1118_H	S	1118	ERR5292569	24914	G	C	0,999854	2021-01-29	United Kingdom
S_1214_G	S	1214	ERR5292569	25202	T	G	0,115317	2021-01-29	United Kingdom
ORF8_27_*	ORF8	27	ERR5292569	27972	C	T	1	2021-01-29	United Kingdom
ORF8_52_I	ORF8	52	ERR5292569	28048	G	T	1	2021-01-29	United Kingdom
ORF8_73_C	ORF8	73	ERR5292569	28111	A	G	0,999651	2021-01-29	United Kingdom
N_3_H	N	3	ERR5292569	28280	G	C	0,999954	2021-01-29	United Kingdom
N_3_V	N	3	ERR5292569	28281	A	T	0,999907	2021-01-29	United Kingdom
N_3_E	N	3	ERR5292569	28282	T	A	0,999908	2021-01-29	United Kingdom
N_203_K	N	203	ERR5292569	28881	G	A	0,997218	2021-01-29	United Kingdom
N_204_R	N	204	ERR5292569	28883	G	C	1	2021-01-29	United Kingdom
N_235_F	N	235	ERR5292569	28977	C	T	0,999432	2021-01-29	United Kingdom
ORF1ab_730_F	ORF1ab	730	ERR5292571	2453	C	T	1	2021-01-29	United Kingdom
ORF1ab_1001_I	ORF1ab	1001	ERR5292571	3267	C	T	1	2021-01-29	United Kingdom
ORF1ab_1708_D	ORF1ab	1708	ERR5292571	5388	C	A	1	2021-01-29	United Kingdom
ORF1ab_2230_T	ORF1ab	2230	ERR5292571	6954	T	C	0,99964	2021-01-29	United Kingdom
ORF1ab_3674_NA	ORF1ab	3674	ERR5292571	11287	G	-TCTGGTTTT	0,991023	2021-01-29	United Kingdom
ORF1ab_314_L	ORF1ab	314	ERR5292571	14408	C	T	0,990113	2021-01-29	United Kingdom
S_68_NA	S	68	ERR5292571	21764	A	-TACATG	0,997823	2021-01-29	United Kingdom
S_143_NA	S	143	ERR5292571	21990	T	-TTA	0,998942	2021-01-29	United Kingdom
S_501_Y	S	501	ERR5292571	23063	A	T	1	2021-01-29	United Kingdom
S_570_D	S	570	ERR5292571	23271	C	A	1	2021-01-29	United Kingdom
S_614_G	S	614	ERR5292571	23403	A	G	0,999747	2021-01-29	United Kingdom
S_681_H	S	681	ERR5292571	23604	C	A	1	2021-01-29	United Kingdom
S_716_I	S	716	ERR5292571	23709	C	T	1	2021-01-29	United Kingdom
S_982_A	S	982	ERR5292571	24506	T	G	1	2021-01-29	United Kingdom
S_1118_H	S	1118	ERR5292571	24914	G	C	0,999474	2021-01-29	United Kingdom
S_1214_G	S	1214	ERR5292571	25202	T	G	0,208989	2021-01-29	United Kingdom
ORF8_27_*	ORF8	27	ERR5292571	27972	C	T	1	2021-01-29	United Kingdom
ORF8_52_I	ORF8	52	ERR5292571	28048	G	T	1	2021-01-29	United Kingdom
ORF8_73_C	ORF8	73	ERR5292571	28111	A	G	0,999433	2021-01-29	United Kingdom
N_3_H	N	3	ERR5292571	28280	G	C	0,999946	2021-01-29	United Kingdom
N_3_V	N	3	ERR5292571	28281	A	T	0,999785	2021-01-29	United Kingdom
N_3_E	N	3	ERR5292571	28282	T	A	0,999893	2021-01-29	United Kingdom
N_203_K	N	203	ERR5292571	28881	G	A	0,99573	2021-01-29	United Kingdom
N_204_R	N	204	ERR5292571	28883	G	C	1	2021-01-29	United Kingdom
N_235_F	N	235	ERR5292571	28977	C	T	1	2021-01-29	United Kingdom
ORF1ab_966_F	ORF1ab	966	ERR5292572	3162	C	T	0,176256	2021-01-29	United Kingdom
ORF1ab_1001_I	ORF1ab	1001	ERR5292572	3267	C	T	1	2021-01-29	United Kingdom
ORF1ab_1170_C	ORF1ab	1170	ERR5292572	3773	C	T	0,999544	2021-01-29	United Kingdom
ORF1ab_1708_D	ORF1ab	1708	ERR5292572	5388	C	A	1	2021-01-29	United Kingdom
ORF1ab_1786_L	ORF1ab	1786	ERR5292572	5622	C	T	0,255189	2021-01-29	United Kingdom
ORF1ab_2230_T	ORF1ab	2230	ERR5292572	6954	T	C	0,999779	2021-01-29	United Kingdom
ORF1ab_3674_NA	ORF1ab	3674	ERR5292572	11287	G	-TCTGGTTTT	0,99797	2021-01-29	United Kingdom
ORF1ab_3915_F	ORF1ab	3915	ERR5292572	12008	C	T	0,998849	2021-01-29	United Kingdom
ORF1ab_314_L	ORF1ab	314	ERR5292572	14408	C	T	0,99935	2021-01-29	United Kingdom
S_68_NA	S	68	ERR5292572	21764	A	-TACATG	0,996819	2021-01-29	United Kingdom
S_143_NA	S	143	ERR5292572	21990	T	-TTA	0,996529	2021-01-29	United Kingdom
S_501_Y	S	501	ERR5292572	23063	A	T	1	2021-01-29	United Kingdom
S_570_D	S	570	ERR5292572	23271	C	A	0,999911	2021-01-29	United Kingdom
S_614_G	S	614	ERR5292572	23403	A	G	0,999827	2021-01-29	United Kingdom
S_681_H	S	681	ERR5292572	23604	C	A	0,999876	2021-01-29	United Kingdom
S_716_I	S	716	ERR5292572	23709	C	T	0,999878	2021-01-29	United Kingdom
S_982_A	S	982	ERR5292572	24506	T	G	0,999778	2021-01-29	United Kingdom
S_1118_H	S	1118	ERR5292572	24914	G	C	0,999774	2021-01-29	United Kingdom
S_1214_G	S	1214	ERR5292572	25202	T	G	0,180999	2021-01-29	United Kingdom
ORF8_27_*	ORF8	27	ERR5292572	27972	C	T	0,999732	2021-01-29	United Kingdom
ORF8_52_I	ORF8	52	ERR5292572	28048	G	T	1	2021-01-29	United Kingdom
ORF8_73_C	ORF8	73	ERR5292572	28111	A	G	0,999889	2021-01-29	United Kingdom
N_3_H	N	3	ERR5292572	28280	G	C	1	2021-01-29	United Kingdom
N_3_V	N	3	ERR5292572	28281	A	T	0,99957	2021-01-29	United Kingdom
N_3_E	N	3	ERR5292572	28282	T	A	0,999785	2021-01-29	United Kingdom
N_203_K	N	203	ERR5292572	28881	G	A	0,998996	2021-01-29	United Kingdom
N_204_R	N	204	ERR5292572	28883	G	C	1	2021-01-29	United Kingdom
N_235_F	N	235	ERR5292572	28977	C	T	0,99922	2021-01-29	United Kingdom
ORF1ab_1001_I	ORF1ab	1001	ERR5292573	3267	C	T	0,999883	2021-01-29	United Kingdom
ORF1ab_1708_D	ORF1ab	1708	ERR5292573	5388	C	A	1	2021-01-29	United Kingdom
ORF1ab_2230_T	ORF1ab	2230	ERR5292573	6954	T	C	0,999601	2021-01-29	United Kingdom
ORF1ab_3674_NA	ORF1ab	3674	ERR5292573	11287	G	-TCTGGTTTT	0,999383	2021-01-29	United Kingdom
ORF1ab_314_L	ORF1ab	314	ERR5292573	14408	C	T	1	2021-01-29	United Kingdom
ORF1ab_1383_R	ORF1ab	1383	ERR5292573	17615	A	G	1	2021-01-29	United Kingdom
ORF1ab_1871_G	ORF1ab	1871	ERR5292573	19079	A	G	1	2021-01-29	United Kingdom
S_68_NA	S	68	ERR5292573	21764	A	-TACATG	0,998745	2021-01-29	United Kingdom
S_143_NA	S	143	ERR5292573	21990	T	-TTA	0,998468	2021-01-29	United Kingdom
S_501_Y	S	501	ERR5292573	23063	A	T	0,999618	2021-01-29	United Kingdom
S_570_D	S	570	ERR5292573	23271	C	A	0,999807	2021-01-29	United Kingdom
S_614_G	S	614	ERR5292573	23403	A	G	0,999813	2021-01-29	United Kingdom
S_681_H	S	681	ERR5292573	23604	C	A	1	2021-01-29	United Kingdom
S_716_I	S	716	ERR5292573	23709	C	T	1	2021-01-29	United Kingdom
S_982_A	S	982	ERR5292573	24506	T	G	1	2021-01-29	United Kingdom
S_1118_H	S	1118	ERR5292573	24914	G	C	0,998353	2021-01-29	United Kingdom
S_1214_G	S	1214	ERR5292573	25202	T	G	0,224237	2021-01-29	United Kingdom
ORF3a_90_F	ORF3a	90	ERR5292573	25660	G	T	0,991138	2021-01-29	United Kingdom
ORF3a_147_F	ORF3a	147	ERR5292573	25831	C	T	1	2021-01-29	United Kingdom
ORF8_27_*	ORF8	27	ERR5292573	27972	C	T	1	2021-01-29	United Kingdom
ORF8_52_I	ORF8	52	ERR5292573	28048	G	T	0,999428	2021-01-29	United Kingdom
ORF8_73_C	ORF8	73	ERR5292573	28111	A	G	0,999668	2021-01-29	United Kingdom
N_3_H	N	3	ERR5292573	28280	G	C	0,99985	2021-01-29	United Kingdom
N_3_V	N	3	ERR5292573	28281	A	T	0,999849	2021-01-29	United Kingdom
N_3_E	N	3	ERR5292573	28282	T	A	0,9999	2021-01-29	United Kingdom
N_203_K	N	203	ERR5292573	28881	G	A	0,998515	2021-01-29	United Kingdom
N_204_R	N	204	ERR5292573	28883	G	C	1	2021-01-29	United Kingdom
N_235_F	N	235	ERR5292573	28977	C	T	1	2021-01-29	United Kingdom
ORF1ab_1001_I	ORF1ab	1001	ERR5292574	3267	C	T	0,999918	2021-01-29	United Kingdom
ORF1ab_1708_D	ORF1ab	1708	ERR5292574	5388	C	A	1	2021-01-29	United Kingdom
ORF1ab_2230_T	ORF1ab	2230	ERR5292574	6954	T	C	0,999909	2021-01-29	United Kingdom
ORF1ab_2378_A	ORF1ab	2378	ERR5292574	7397	T	G	0,999142	2021-01-29	United Kingdom
ORF1ab_3674_NA	ORF1ab	3674	ERR5292574	11287	G	-TCTGGTTTT	0,998426	2021-01-29	United Kingdom
ORF1ab_3748_I	ORF1ab	3748	ERR5292574	11507	G	A	0,999684	2021-01-29	United Kingdom
ORF1ab_50_N	ORF1ab	50	ERR5292574	13617	G	T	0,999886	2021-01-29	United Kingdom
ORF1ab_314_L	ORF1ab	314	ERR5292574	14408	C	T	0,999651	2021-01-29	United Kingdom
S_68_NA	S	68	ERR5292574	21764	A	-TACATG	0,998634	2021-01-29	United Kingdom
S_143_NA	S	143	ERR5292574	21990	T	-TTA	0,998108	2021-01-29	United Kingdom
S_501_Y	S	501	ERR5292574	23063	A	T	0,999667	2021-01-29	United Kingdom
S_570_D	S	570	ERR5292574	23271	C	A	1	2021-01-29	United Kingdom
S_614_G	S	614	ERR5292574	23403	A	G	1	2021-01-29	United Kingdom
S_681_H	S	681	ERR5292574	23604	C	A	0,999784	2021-01-29	United Kingdom
S_716_I	S	716	ERR5292574	23709	C	T	1	2021-01-29	United Kingdom
S_982_A	S	982	ERR5292574	24506	T	G	0,999806	2021-01-29	United Kingdom
S_1118_H	S	1118	ERR5292574	24914	G	C	0,999772	2021-01-29	United Kingdom
S_1214_G	S	1214	ERR5292574	25202	T	G	0,154909	2021-01-29	United Kingdom
ORF8_27_*	ORF8	27	ERR5292574	27972	C	T	0,999634	2021-01-29	United Kingdom
ORF8_52_I	ORF8	52	ERR5292574	28048	G	T	0,999823	2021-01-29	United Kingdom
ORF8_73_C	ORF8	73	ERR5292574	28111	A	G	0,999475	2021-01-29	United Kingdom
N_3_H	N	3	ERR5292574	28280	G	C	0,999798	2021-01-29	United Kingdom
N_3_V	N	3	ERR5292574	28281	A	T	1	2021-01-29	United Kingdom
N_3_E	N	3	ERR5292574	28282	T	A	0,999849	2021-01-29	United Kingdom
N_203_K	N	203	ERR5292574	28881	G	A	0,998473	2021-01-29	United Kingdom
N_204_R	N	204	ERR5292574	28883	G	C	0,999441	2021-01-29	United Kingdom
N_235_F	N	235	ERR5292574	28977	C	T	0,999802	2021-01-29	United Kingdom
ORF1ab_1001_I	ORF1ab	1001	ERR5292576	3267	C	T	1	2021-01-29	United Kingdom
ORF1ab_1708_D	ORF1ab	1708	ERR5292576	5388	C	A	1	2021-01-29	United Kingdom
ORF1ab_2230_T	ORF1ab	2230	ERR5292576	6954	T	C	0,999612	2021-01-29	United Kingdom
ORF1ab_3674_NA	ORF1ab	3674	ERR5292576	11287	G	-TCTGGTTTT	0,999448	2021-01-29	United Kingdom
ORF1ab_314_L	ORF1ab	314	ERR5292576	14408	C	T	1	2021-01-29	United Kingdom
S_68_NA	S	68	ERR5292576	21764	A	-TACATG	0,999064	2021-01-29	United Kingdom
S_143_NA	S	143	ERR5292576	21990	T	-TTA	0,999693	2021-01-29	United Kingdom
S_501_Y	S	501	ERR5292576	23063	A	T	1	2021-01-29	United Kingdom
S_570_D	S	570	ERR5292576	23271	C	A	1	2021-01-29	United Kingdom
S_614_G	S	614	ERR5292576	23403	A	G	1	2021-01-29	United Kingdom
S_681_H	S	681	ERR5292576	23604	C	A	1	2021-01-29	United Kingdom
S_716_I	S	716	ERR5292576	23709	C	T	1	2021-01-29	United Kingdom
S_982_A	S	982	ERR5292576	24506	T	G	1	2021-01-29	United Kingdom
S_1118_H	S	1118	ERR5292576	24914	G	C	1	2021-01-29	United Kingdom
S_1214_G	S	1214	ERR5292576	25202	T	G	0,190789	2021-01-29	United Kingdom
ORF8_27_*	ORF8	27	ERR5292576	27972	C	T	1	2021-01-29	United Kingdom
ORF8_52_I	ORF8	52	ERR5292576	28048	G	T	1	2021-01-29	United Kingdom
ORF8_73_C	ORF8	73	ERR5292576	28111	A	G	1	2021-01-29	United Kingdom
N_3_H	N	3	ERR5292576	28280	G	C	1	2021-01-29	United Kingdom
N_3_V	N	3	ERR5292576	28281	A	T	0,999835	2021-01-29	United Kingdom
N_3_E	N	3	ERR5292576	28282	T	A	0,999918	2021-01-29	United Kingdom
N_203_K	N	203	ERR5292576	28881	G	A	1	2021-01-29	United Kingdom
N_204_R	N	204	ERR5292576	28883	G	C	1	2021-01-29	United Kingdom
N_235_F	N	235	ERR5292576	28977	C	T	1	2021-01-29	United Kingdom
ORF1ab_1001_I	ORF1ab	1001	ERR5292577	3267	C	T	0,999899	2021-01-29	United Kingdom
ORF1ab_1170_C	ORF1ab	1170	ERR5292577	3773	C	T	0,999714	2021-01-29	United Kingdom
ORF1ab_1708_D	ORF1ab	1708	ERR5292577	5388	C	A	1	2021-01-29	United Kingdom
ORF1ab_2230_T	ORF1ab	2230	ERR5292577	6954	T	C	0,99976	2021-01-29	United Kingdom
ORF1ab_3674_NA	ORF1ab	3674	ERR5292577	11287	G	-TCTGGTTTT	0,995719	2021-01-29	United Kingdom
ORF1ab_3915_F	ORF1ab	3915	ERR5292577	12008	C	T	0,999918	2021-01-29	United Kingdom
ORF1ab_314_L	ORF1ab	314	ERR5292577	14408	C	T	1	2021-01-29	United Kingdom
S_68_NA	S	68	ERR5292577	21764	A	-TACATG	0,998166	2021-01-29	United Kingdom
S_143_NA	S	143	ERR5292577	21990	T	-TTA	0,998891	2021-01-29	United Kingdom
S_501_Y	S	501	ERR5292577	23063	A	T	1	2021-01-29	United Kingdom
S_570_D	S	570	ERR5292577	23271	C	A	0,999785	2021-01-29	United Kingdom
S_614_G	S	614	ERR5292577	23403	A	G	0,999722	2021-01-29	United Kingdom
S_681_H	S	681	ERR5292577	23604	C	A	0,999822	2021-01-29	United Kingdom
S_716_I	S	716	ERR5292577	23709	C	T	0,999477	2021-01-29	United Kingdom
S_982_A	S	982	ERR5292577	24506	T	G	0,999892	2021-01-29	United Kingdom
S_1118_H	S	1118	ERR5292577	24914	G	C	1	2021-01-29	United Kingdom
S_1214_G	S	1214	ERR5292577	25202	T	G	0,166667	2021-01-29	United Kingdom
ORF8_27_*	ORF8	27	ERR5292577	27972	C	T	0,999537	2021-01-29	United Kingdom
ORF8_52_I	ORF8	52	ERR5292577	28048	G	T	1	2021-01-29	United Kingdom
ORF8_73_C	ORF8	73	ERR5292577	28111	A	G	0,999487	2021-01-29	United Kingdom
N_3_H	N	3	ERR5292577	28280	G	C	0,999959	2021-01-29	United Kingdom
N_3_V	N	3	ERR5292577	28281	A	T	0,999959	2021-01-29	United Kingdom
N_3_E	N	3	ERR5292577	28282	T	A	0,999797	2021-01-29	United Kingdom
N_203_K	N	203	ERR5292577	28881	G	A	0,998435	2021-01-29	United Kingdom
N_204_R	N	204	ERR5292577	28883	G	C	0,999781	2021-01-29	United Kingdom
N_235_F	N	235	ERR5292577	28977	C	T	0,999531	2021-01-29	United Kingdom
ORF1ab_1001_I	ORF1ab	1001	ERR5292578	3267	C	T	1	2021-01-29	United Kingdom
ORF1ab_1708_D	ORF1ab	1708	ERR5292578	5388	C	A	1	2021-01-29	United Kingdom
ORF1ab_2230_T	ORF1ab	2230	ERR5292578	6954	T	C	1	2021-01-29	United Kingdom
ORF1ab_2881_L	ORF1ab	2881	ERR5292578	8906	T	C	0,0625	2021-01-29	United Kingdom
ORF1ab_3674_NA	ORF1ab	3674	ERR5292578	11287	G	-TCTGGTTTT	0,999585	2021-01-29	United Kingdom
S_68_NA	S	68	ERR5292578	21764	A	-TACATG	0,997479	2021-01-29	United Kingdom
S_143_NA	S	143	ERR5292578	21990	T	-TTA	0,99901	2021-01-29	United Kingdom
S_501_Y	S	501	ERR5292578	23063	A	T	1	2021-01-29	United Kingdom
S_570_D	S	570	ERR5292578	23271	C	A	1	2021-01-29	United Kingdom
S_614_G	S	614	ERR5292578	23403	A	G	1	2021-01-29	United Kingdom
S_681_H	S	681	ERR5292578	23604	C	A	1	2021-01-29	United Kingdom
S_716_I	S	716	ERR5292578	23709	C	T	1	2021-01-29	United Kingdom
S_982_A	S	982	ERR5292578	24506	T	G	1	2021-01-29	United Kingdom
S_1118_H	S	1118	ERR5292578	24914	G	C	0,999627	2021-01-29	United Kingdom
S_1214_G	S	1214	ERR5292578	25202	T	G	0,134328	2021-01-29	United Kingdom
ORF8_27_*	ORF8	27	ERR5292578	27972	C	T	1	2021-01-29	United Kingdom
ORF8_52_I	ORF8	52	ERR5292578	28048	G	T	1	2021-01-29	United Kingdom
ORF8_73_C	ORF8	73	ERR5292578	28111	A	G	0,999374	2021-01-29	United Kingdom
N_3_H	N	3	ERR5292578	28280	G	C	0,999879	2021-01-29	United Kingdom
N_3_V	N	3	ERR5292578	28281	A	T	0,999879	2021-01-29	United Kingdom
N_3_E	N	3	ERR5292578	28282	T	A	0,999879	2021-01-29	United Kingdom
N_203_K	N	203	ERR5292578	28881	G	A	0,996154	2021-01-29	United Kingdom
N_204_R	N	204	ERR5292578	28883	G	C	1	2021-01-29	United Kingdom
N_235_F	N	235	ERR5292578	28977	C	T	1	2021-01-29	United Kingdom
ORF1ab_314_L	ORF1ab	314	ERR5292579	14408	C	T	1	2021-01-29	United Kingdom
S_18_F	S	18	ERR5292579	21614	C	T	0,999707	2021-01-29	United Kingdom
S_222_V	S	222	ERR5292579	22227	C	T	0,999918	2021-01-29	United Kingdom
S_614_G	S	614	ERR5292579	23403	A	G	1	2021-01-29	United Kingdom
S_1214_G	S	1214	ERR5292579	25202	T	G	0,144275	2021-01-29	United Kingdom
N_220_V	N	220	ERR5292579	28932	C	T	0,999583	2021-01-29	United Kingdom
ORF10_30_L	ORF10	30	ERR5292579	29645	G	T	0,999919	2021-01-29	United Kingdom
ORF1ab_730_F	ORF1ab	730	ERR5292582	2453	C	T	0,99903	2021-01-29	United Kingdom
ORF1ab_1001_I	ORF1ab	1001	ERR5292582	3267	C	T	0,999794	2021-01-29	United Kingdom
ORF1ab_1708_D	ORF1ab	1708	ERR5292582	5388	C	A	1	2021-01-29	United Kingdom
ORF1ab_2114_F	ORF1ab	2114	ERR5292582	6606	C	T	1	2021-01-29	United Kingdom
ORF1ab_2230_T	ORF1ab	2230	ERR5292582	6954	T	C	0,999798	2021-01-29	United Kingdom
ORF1ab_3674_NA	ORF1ab	3674	ERR5292582	11287	G	-TCTGGTTTT	0,998861	2021-01-29	United Kingdom
ORF1ab_314_L	ORF1ab	314	ERR5292582	14408	C	T	1	2021-01-29	United Kingdom
ORF1ab_1555_I	ORF1ab	1555	ERR5292582	18131	C	T	1	2021-01-29	United Kingdom
S_68_NA	S	68	ERR5292582	21764	A	-TACATG	0,998751	2021-01-29	United Kingdom
S_143_NA	S	143	ERR5292582	21990	T	-TTA	0,997829	2021-01-29	United Kingdom
S_207_Q	S	207	ERR5292582	22183	C	A	0,999331	2021-01-29	United Kingdom
S_501_Y	S	501	ERR5292582	23063	A	T	0,999842	2021-01-29	United Kingdom
S_570_D	S	570	ERR5292582	23271	C	A	0,999841	2021-01-29	United Kingdom
S_614_G	S	614	ERR5292582	23403	A	G	0,999795	2021-01-29	United Kingdom
S_681_H	S	681	ERR5292582	23604	C	A	1	2021-01-29	United Kingdom
S_716_I	S	716	ERR5292582	23709	C	T	1	2021-01-29	United Kingdom
S_982_A	S	982	ERR5292582	24506	T	G	1	2021-01-29	United Kingdom
S_1118_H	S	1118	ERR5292582	24914	G	C	0,99979	2021-01-29	United Kingdom
S_1214_G	S	1214	ERR5292582	25202	T	G	0,124209	2021-01-29	United Kingdom
ORF8_27_*	ORF8	27	ERR5292582	27972	C	T	1	2021-01-29	United Kingdom
ORF8_52_I	ORF8	52	ERR5292582	28048	G	T	1	2021-01-29	United Kingdom
ORF8_73_C	ORF8	73	ERR5292582	28111	A	G	0,999598	2021-01-29	United Kingdom
N_3_H	N	3	ERR5292582	28280	G	C	0,999959	2021-01-29	United Kingdom
N_3_V	N	3	ERR5292582	28281	A	T	0,999876	2021-01-29	United Kingdom
N_3_E	N	3	ERR5292582	28282	T	A	0,999917	2021-01-29	United Kingdom
N_203_K	N	203	ERR5292582	28881	G	A	0,998568	2021-01-29	United Kingdom
N_204_R	N	204	ERR5292582	28883	G	C	0,999648	2021-01-29	United Kingdom
N_235_F	N	235	ERR5292582	28977	C	T	1	2021-01-29	United Kingdom
ORF1ab_1001_I	ORF1ab	1001	ERR5292584	3267	C	T	1	2021-01-29	United Kingdom
ORF1ab_1708_D	ORF1ab	1708	ERR5292584	5388	C	A	1	2021-01-29	United Kingdom
ORF1ab_2230_T	ORF1ab	2230	ERR5292584	6954	T	C	0,998462	2021-01-29	United Kingdom
ORF1ab_3674_NA	ORF1ab	3674	ERR5292584	11287	G	-TCTGGTTTT	0,996191	2021-01-29	United Kingdom
ORF1ab_314_L	ORF1ab	314	ERR5292584	14408	C	T	0,999209	2021-01-29	United Kingdom
S_18_F	S	18	ERR5292584	21614	C	T	1	2021-01-29	United Kingdom
S_68_NA	S	68	ERR5292584	21764	A	-TACATG	0,997591	2021-01-29	United Kingdom
S_143_NA	S	143	ERR5292584	21990	T	-TTA	0,996899	2021-01-29	United Kingdom
S_501_Y	S	501	ERR5292584	23063	A	T	1	2021-01-29	United Kingdom
S_570_D	S	570	ERR5292584	23271	C	A	0,998684	2021-01-29	United Kingdom
S_614_G	S	614	ERR5292584	23403	A	G	0,99957	2021-01-29	United Kingdom
S_681_H	S	681	ERR5292584	23604	C	A	0,999817	2021-01-29	United Kingdom
S_716_I	S	716	ERR5292584	23709	C	T	1	2021-01-29	United Kingdom
S_982_A	S	982	ERR5292584	24506	T	G	0,999596	2021-01-29	United Kingdom
S_1118_H	S	1118	ERR5292584	24914	G	C	0,999898	2021-01-29	United Kingdom
S_1214_G	S	1214	ERR5292584	25202	T	G	0,253165	2021-01-29	United Kingdom
ORF7a_4_NA	ORF7a	4	ERR5292584	27404	T	-TCTTTTCTTGGCACTGATAACACTCGCTACTTGTGAGCTTTATCACTACCAAGAGTG	0,998503	2021-01-29	United Kingdom
ORF8_27_*	ORF8	27	ERR5292584	27972	C	T	0,999588	2021-01-29	United Kingdom
ORF8_52_I	ORF8	52	ERR5292584	28048	G	T	1	2021-01-29	United Kingdom
ORF8_73_C	ORF8	73	ERR5292584	28111	A	G	0,999737	2021-01-29	United Kingdom
N_3_H	N	3	ERR5292584	28280	G	C	1	2021-01-29	United Kingdom
N_3_V	N	3	ERR5292584	28281	A	T	0,999899	2021-01-29	United Kingdom
N_3_E	N	3	ERR5292584	28282	T	A	0,999499	2021-01-29	United Kingdom
N_203_K	N	203	ERR5292584	28881	G	A	0,99851	2021-01-29	United Kingdom
N_204_R	N	204	ERR5292584	28883	G	C	1	2021-01-29	United Kingdom
N_235_F	N	235	ERR5292584	28977	C	T	0,999672	2021-01-29	United Kingdom
ORF1ab_140_NA	ORF1ab	140	ERR5292602	685	A	-AAGTCATTT	0,112114	2021-01-29	United Kingdom
ORF1ab_1001_I	ORF1ab	1001	ERR5292602	3267	C	T	0,999834	2021-01-29	United Kingdom
ORF1ab_1708_D	ORF1ab	1708	ERR5292602	5388	C	A	1	2021-01-29	United Kingdom
ORF1ab_2230_T	ORF1ab	2230	ERR5292602	6954	T	C	0,999914	2021-01-29	United Kingdom
ORF1ab_3112_W	ORF1ab	3112	ERR5292602	9600	T	G	0,162621	2021-01-29	United Kingdom
ORF1ab_3674_NA	ORF1ab	3674	ERR5292602	11287	G	-TCTGGTTTT	0,99546	2021-01-29	United Kingdom
ORF1ab_3748_I	ORF1ab	3748	ERR5292602	11507	G	A	0,999733	2021-01-29	United Kingdom
ORF1ab_314_L	ORF1ab	314	ERR5292602	14408	C	T	1	2021-01-29	United Kingdom
S_68_NA	S	68	ERR5292602	21764	A	-TACATG	0,996981	2021-01-29	United Kingdom
S_143_NA	S	143	ERR5292602	21990	T	-TTA	0,99949	2021-01-29	United Kingdom
S_501_Y	S	501	ERR5292602	23063	A	T	0,999872	2021-01-29	United Kingdom
S_570_D	S	570	ERR5292602	23271	C	A	0,999764	2021-01-29	United Kingdom
S_614_G	S	614	ERR5292602	23403	A	G	0,99977	2021-01-29	United Kingdom
S_681_H	S	681	ERR5292602	23604	C	A	0,999876	2021-01-29	United Kingdom
S_716_I	S	716	ERR5292602	23709	C	T	0,999758	2021-01-29	United Kingdom
S_982_A	S	982	ERR5292602	24506	T	G	0,999906	2021-01-29	United Kingdom
S_1118_H	S	1118	ERR5292602	24914	G	C	0,99975	2021-01-29	United Kingdom
S_1214_G	S	1214	ERR5292602	25202	T	G	0,170632	2021-01-29	United Kingdom
ORF8_27_*	ORF8	27	ERR5292602	27972	C	T	0,999667	2021-01-29	United Kingdom
ORF8_52_I	ORF8	52	ERR5292602	28048	G	T	0,999039	2021-01-29	United Kingdom
ORF8_73_C	ORF8	73	ERR5292602	28111	A	G	0,999713	2021-01-29	United Kingdom
N_3_H	N	3	ERR5292602	28280	G	C	0,999872	2021-01-29	United Kingdom
N_3_V	N	3	ERR5292602	28281	A	T	0,999957	2021-01-29	United Kingdom
N_3_E	N	3	ERR5292602	28282	T	A	0,999872	2021-01-29	United Kingdom
N_203_K	N	203	ERR5292602	28881	G	A	0,997163	2021-01-29	United Kingdom
N_204_R	N	204	ERR5292602	28883	G	C	0,999501	2021-01-29	United Kingdom
N_235_F	N	235	ERR5292602	28977	C	T	1	2021-01-29	United Kingdom
ORF1ab_730_F	ORF1ab	730	ERR5292609	2453	C	T	0,999773	2021-01-29	United Kingdom
ORF1ab_1001_I	ORF1ab	1001	ERR5292609	3267	C	T	0,99979	2021-01-29	United Kingdom
ORF1ab_1708_D	ORF1ab	1708	ERR5292609	5388	C	A	1	2021-01-29	United Kingdom
ORF1ab_2114_F	ORF1ab	2114	ERR5292609	6606	C	T	1	2021-01-29	United Kingdom
ORF1ab_2230_T	ORF1ab	2230	ERR5292609	6954	T	C	0,99989	2021-01-29	United Kingdom
ORF1ab_3674_NA	ORF1ab	3674	ERR5292609	11287	G	-TCTGGTTTT	0,995872	2021-01-29	United Kingdom
ORF1ab_314_L	ORF1ab	314	ERR5292609	14408	C	T	1	2021-01-29	United Kingdom
ORF1ab_1555_I	ORF1ab	1555	ERR5292609	18131	C	T	0,999723	2021-01-29	United Kingdom
S_68_NA	S	68	ERR5292609	21764	A	-TACATG	0,996435	2021-01-29	United Kingdom
S_143_NA	S	143	ERR5292609	21990	T	-TTA	0,997124	2021-01-29	United Kingdom
S_501_Y	S	501	ERR5292609	23063	A	T	0,999601	2021-01-29	United Kingdom
S_570_D	S	570	ERR5292609	23271	C	A	1	2021-01-29	United Kingdom
S_614_G	S	614	ERR5292609	23403	A	G	0,999626	2021-01-29	United Kingdom
S_681_H	S	681	ERR5292609	23604	C	A	1	2021-01-29	United Kingdom
S_716_I	S	716	ERR5292609	23709	C	T	1	2021-01-29	United Kingdom
S_982_A	S	982	ERR5292609	24506	T	G	0,999882	2021-01-29	United Kingdom
S_1118_H	S	1118	ERR5292609	24914	G	C	0,999732	2021-01-29	United Kingdom
S_1214_G	S	1214	ERR5292609	25202	T	G	0,172807	2021-01-29	United Kingdom
ORF8_27_*	ORF8	27	ERR5292609	27972	C	T	0,999404	2021-01-29	United Kingdom
ORF8_52_I	ORF8	52	ERR5292609	28048	G	T	0,999712	2021-01-29	United Kingdom
ORF8_73_C	ORF8	73	ERR5292609	28111	A	G	0,999778	2021-01-29	United Kingdom
N_3_H	N	3	ERR5292609	28280	G	C	0,999851	2021-01-29	United Kingdom
N_3_V	N	3	ERR5292609	28281	A	T	0,999925	2021-01-29	United Kingdom
N_3_E	N	3	ERR5292609	28282	T	A	0,999776	2021-01-29	United Kingdom
N_203_K	N	203	ERR5292609	28881	G	A	0,998586	2021-01-29	United Kingdom
N_204_R	N	204	ERR5292609	28883	G	C	1	2021-01-29	United Kingdom
N_235_F	N	235	ERR5292609	28977	C	T	0,999786	2021-01-29	United Kingdom
ORF1ab_1102_NA	ORF1ab	1102	ERR5292610	3570	G	+T	0,057971	2021-01-29	United Kingdom
ORF1ab_1194_R	ORF1ab	1194	ERR5292610	3846	A	G	0,109375	2021-01-29	United Kingdom
ORF1ab_1438_NA	ORF1ab	1438	ERR5292610	4578	T	-TAACGATC	0,0931677	2021-01-29	United Kingdom
ORF1ab_2103_F	ORF1ab	2103	ERR5292610	6573	C	T	0,112469	2021-01-29	United Kingdom
ORF1ab_2375_NA	ORF1ab	2375	ERR5292610	7388	G	-C	0,0569106	2021-01-29	United Kingdom
ORF1ab_2591_C	ORF1ab	2591	ERR5292610	8037	T	G	0,101075	2021-01-29	United Kingdom
ORF1ab_2607_NA	ORF1ab	2607	ERR5292610	8084	G	-AA	0,059448	2021-01-29	United Kingdom
ORF1ab_2769_S	ORF1ab	2769	ERR5292610	8571	G	C	0,0920635	2021-01-29	United Kingdom
ORF1ab_3261_I	ORF1ab	3261	ERR5292610	10046	G	A	0,0616246	2021-01-29	United Kingdom
ORF1ab_3603_NA	ORF1ab	3603	ERR5292610	11074	C	-T	0,0506812	2021-01-29	United Kingdom
ORF1ab_3603_NA	ORF1ab	3603	ERR5292610	11074	C	+T	0,0643052	2021-01-29	United Kingdom
ORF1ab_3633_Y	ORF1ab	3633	ERR5292610	11162	C	T	0,0618203	2021-01-29	United Kingdom
ORF1ab_3939_V	ORF1ab	3939	ERR5292610	12081	C	T	0,999774	2021-01-29	United Kingdom
ORF1ab_314_L	ORF1ab	314	ERR5292610	14408	C	T	1	2021-01-29	United Kingdom
ORF1ab_327_V	ORF1ab	327	ERR5292610	14447	A	T	0,05	2021-01-29	United Kingdom
ORF1ab_590_NA	ORF1ab	590	ERR5292610	15235	C	-ACA	0,0661765	2021-01-29	United Kingdom
ORF1ab_2474_R	ORF1ab	2474	ERR5292610	20887	G	A	0,114206	2021-01-29	United Kingdom
ORF1ab_2545_NA	ORF1ab	2545	ERR5292610	21101	G	+T	0,0936639	2021-01-29	United Kingdom
S_18_F	S	18	ERR5292610	21614	C	T	1	2021-01-29	United Kingdom
S_222_V	S	222	ERR5292610	22227	C	T	0,936248	2021-01-29	United Kingdom
S_222_G	S	222	ERR5292610	22227	C	G	0,0637523	2021-01-29	United Kingdom
S_342_NA	S	342	ERR5292610	22587	T	-TA	0,0569793	2021-01-29	United Kingdom
S_614_G	S	614	ERR5292610	23403	A	G	1	2021-01-29	United Kingdom
S_1214_G	S	1214	ERR5292610	25202	T	G	0,147887	2021-01-29	United Kingdom
N_122_S	N	122	ERR5292610	28637	C	T	0,998895	2021-01-29	United Kingdom
N_220_V	N	220	ERR5292610	28932	C	T	1	2021-01-29	United Kingdom
ORF10_30_L	ORF10	30	ERR5292610	29645	G	T	1	2021-01-29	United Kingdom
ORF1ab_1001_I	ORF1ab	1001	ERR5292613	3267	C	T	1	2021-01-29	United Kingdom
ORF1ab_1708_D	ORF1ab	1708	ERR5292613	5388	C	A	1	2021-01-29	United Kingdom
ORF1ab_1760_I	ORF1ab	1760	ERR5292613	5544	C	T	1	2021-01-29	United Kingdom
ORF1ab_1793_V	ORF1ab	1793	ERR5292613	5643	C	T	1	2021-01-29	United Kingdom
ORF1ab_1795_Q	ORF1ab	1795	ERR5292613	5648	A	C	1	2021-01-29	United Kingdom
ORF1ab_2230_T	ORF1ab	2230	ERR5292613	6954	T	C	0,999758	2021-01-29	United Kingdom
ORF1ab_3674_NA	ORF1ab	3674	ERR5292613	11287	G	-TCTGGTTTT	0,999747	2021-01-29	United Kingdom
ORF1ab_314_L	ORF1ab	314	ERR5292613	14408	C	T	1	2021-01-29	United Kingdom
ORF1ab_1917_L	ORF1ab	1917	ERR5292613	19217	C	T	0,0943465	2021-01-29	United Kingdom
ORF1ab_2532_R	ORF1ab	2532	ERR5292613	21062	A	G	0,0857022	2021-01-29	United Kingdom
S_68_NA	S	68	ERR5292613	21764	A	-TACATG	0,999127	2021-01-29	United Kingdom
S_143_NA	S	143	ERR5292613	21990	T	-TTA	0,999512	2021-01-29	United Kingdom
S_501_Y	S	501	ERR5292613	23063	A	T	0,999862	2021-01-29	United Kingdom
S_570_D	S	570	ERR5292613	23271	C	A	0,999209	2021-01-29	United Kingdom
S_614_G	S	614	ERR5292613	23403	A	G	0,99983	2021-01-29	United Kingdom
S_681_H	S	681	ERR5292613	23604	C	A	1	2021-01-29	United Kingdom
S_716_I	S	716	ERR5292613	23709	C	T	1	2021-01-29	United Kingdom
S_982_A	S	982	ERR5292613	24506	T	G	1	2021-01-29	United Kingdom
S_1118_H	S	1118	ERR5292613	24914	G	C	0,999866	2021-01-29	United Kingdom
S_1214_G	S	1214	ERR5292613	25202	T	G	0,234604	2021-01-29	United Kingdom
ORF3a_131_C	ORF3a	131	ERR5292613	25785	G	T	1	2021-01-29	United Kingdom
ORF8_27_*	ORF8	27	ERR5292613	27972	C	T	1	2021-01-29	United Kingdom
ORF8_52_I	ORF8	52	ERR5292613	28048	G	T	1	2021-01-29	United Kingdom
ORF8_68_*	ORF8	68	ERR5292613	28095	A	T	0,998144	2021-01-29	United Kingdom
ORF8_73_C	ORF8	73	ERR5292613	28111	A	G	0,999765	2021-01-29	United Kingdom
N_3_H	N	3	ERR5292613	28280	G	C	0,999873	2021-01-29	United Kingdom
N_3_V	N	3	ERR5292613	28281	A	T	0,999915	2021-01-29	United Kingdom
N_3_E	N	3	ERR5292613	28282	T	A	0,999958	2021-01-29	United Kingdom
N_203_K	N	203	ERR5292613	28881	G	A	0,999276	2021-01-29	United Kingdom
N_204_R	N	204	ERR5292613	28883	G	C	0,999646	2021-01-29	United Kingdom
N_235_F	N	235	ERR5292613	28977	C	T	0,999636	2021-01-29	United Kingdom
ORF1ab_144_Y	ORF1ab	144	ERR5292615	695	G	T	0,999782	2021-01-29	United Kingdom
ORF1ab_460_Y	ORF1ab	460	ERR5292615	1643	A	T	1	2021-01-29	United Kingdom
ORF1ab_1001_I	ORF1ab	1001	ERR5292615	3267	C	T	1	2021-01-29	United Kingdom
ORF1ab_1708_D	ORF1ab	1708	ERR5292615	5388	C	A	1	2021-01-29	United Kingdom
ORF1ab_2230_T	ORF1ab	2230	ERR5292615	6954	T	C	1	2021-01-29	United Kingdom
ORF1ab_2842_NA	ORF1ab	2842	ERR5292615	8791	T	-GG	0,0673401	2021-01-29	United Kingdom
ORF1ab_3644_F	ORF1ab	3644	ERR5292615	11195	C	T	1	2021-01-29	United Kingdom
ORF1ab_3674_NA	ORF1ab	3674	ERR5292615	11287	G	-TCTGGTTTT	0,999477	2021-01-29	United Kingdom
ORF1ab_314_L	ORF1ab	314	ERR5292615	14408	C	T	0,998736	2021-01-29	United Kingdom
ORF1ab_545_V	ORF1ab	545	ERR5292615	15101	C	T	1	2021-01-29	United Kingdom
S_68_NA	S	68	ERR5292615	21764	A	-TACATG	0,99911	2021-01-29	United Kingdom
S_143_NA	S	143	ERR5292615	21990	T	-TTA	0,998695	2021-01-29	United Kingdom
S_281_Q	S	281	ERR5292615	22403	G	C	1	2021-01-29	United Kingdom
S_501_Y	S	501	ERR5292615	23063	A	T	1	2021-01-29	United Kingdom
S_570_D	S	570	ERR5292615	23271	C	A	1	2021-01-29	United Kingdom
S_614_G	S	614	ERR5292615	23403	A	G	0,999681	2021-01-29	United Kingdom
S_681_H	S	681	ERR5292615	23604	C	A	1	2021-01-29	United Kingdom
S_716_I	S	716	ERR5292615	23709	C	T	1	2021-01-29	United Kingdom
S_982_A	S	982	ERR5292615	24506	T	G	1	2021-01-29	United Kingdom
S_1118_H	S	1118	ERR5292615	24914	G	C	1	2021-01-29	United Kingdom
S_1263_L	S	1263	ERR5292615	25350	C	T	0,998672	2021-01-29	United Kingdom
ORF8_27_*	ORF8	27	ERR5292615	27972	C	T	1	2021-01-29	United Kingdom
ORF8_52_I	ORF8	52	ERR5292615	28048	G	T	1	2021-01-29	United Kingdom
ORF8_68_*	ORF8	68	ERR5292615	28095	A	T	0,997934	2021-01-29	United Kingdom
ORF8_73_C	ORF8	73	ERR5292615	28111	A	G	0,998973	2021-01-29	United Kingdom
ORF8_118_V	ORF8	118	ERR5292615	28245	T	G	1	2021-01-29	United Kingdom
ORF8_119_NA	ORF8	119	ERR5292615	28250	T	+CTG	0,997268	2021-01-29	United Kingdom
ORF8_120_NA	ORF8	120	ERR5292615	28253	C	-A	0,999195	2021-01-29	United Kingdom
N_3_H	N	3	ERR5292615	28280	G	C	1	2021-01-29	United Kingdom
N_3_V	N	3	ERR5292615	28281	A	T	1	2021-01-29	United Kingdom
N_3_E	N	3	ERR5292615	28282	T	A	1	2021-01-29	United Kingdom
N_203_K	N	203	ERR5292615	28881	G	A	0,997305	2021-01-29	United Kingdom
N_204_R	N	204	ERR5292615	28883	G	C	1	2021-01-29	United Kingdom
N_235_F	N	235	ERR5292615	28977	C	T	1	2021-01-29	United Kingdom
ORF1ab_1001_I	ORF1ab	1001	ERR5292616	3267	C	T	0,999895	2021-01-29	United Kingdom
ORF1ab_1708_D	ORF1ab	1708	ERR5292616	5388	C	A	1	2021-01-29	United Kingdom
ORF1ab_1720_R	ORF1ab	1720	ERR5292616	5424	A	G	0,998755	2021-01-29	United Kingdom
ORF1ab_2230_T	ORF1ab	2230	ERR5292616	6954	T	C	0,999755	2021-01-29	United Kingdom
ORF1ab_2278_V	ORF1ab	2278	ERR5292616	7097	A	G	0,999506	2021-01-29	United Kingdom
ORF1ab_3674_NA	ORF1ab	3674	ERR5292616	11287	G	-TCTGGTTTT	0,99981	2021-01-29	United Kingdom
ORF1ab_314_L	ORF1ab	314	ERR5292616	14408	C	T	0,999835	2021-01-29	United Kingdom
ORF1ab_1383_R	ORF1ab	1383	ERR5292616	17615	A	G	0,999898	2021-01-29	United Kingdom
ORF1ab_1567_L	ORF1ab	1567	ERR5292616	18167	C	T	0,325102	2021-01-29	United Kingdom
ORF1ab_1871_G	ORF1ab	1871	ERR5292616	19079	A	G	0,999387	2021-01-29	United Kingdom
S_68_NA	S	68	ERR5292616	21764	A	-TACATG	0,996695	2021-01-29	United Kingdom
S_143_NA	S	143	ERR5292616	21990	T	-TTA	0,998805	2021-01-29	United Kingdom
S_501_Y	S	501	ERR5292616	23063	A	T	1	2021-01-29	United Kingdom
S_570_D	S	570	ERR5292616	23271	C	A	0,99992	2021-01-29	United Kingdom
S_614_G	S	614	ERR5292616	23403	A	G	0,999768	2021-01-29	United Kingdom
S_681_H	S	681	ERR5292616	23604	C	A	1	2021-01-29	United Kingdom
S_716_I	S	716	ERR5292616	23709	C	T	0,99975	2021-01-29	United Kingdom
S_982_A	S	982	ERR5292616	24506	T	G	1	2021-01-29	United Kingdom
S_1118_H	S	1118	ERR5292616	24914	G	C	1	2021-01-29	United Kingdom
ORF8_27_*	ORF8	27	ERR5292616	27972	C	T	0,999406	2021-01-29	United Kingdom
ORF8_52_I	ORF8	52	ERR5292616	28048	G	T	1	2021-01-29	United Kingdom
ORF8_73_C	ORF8	73	ERR5292616	28111	A	G	0,999952	2021-01-29	United Kingdom
N_3_H	N	3	ERR5292616	28280	G	C	0,999847	2021-01-29	United Kingdom
N_3_V	N	3	ERR5292616	28281	A	T	0,99959	2021-01-29	United Kingdom
N_3_E	N	3	ERR5292616	28282	T	A	0,999745	2021-01-29	United Kingdom
N_14_C	N	14	ERR5292616	28313	C	T	0,999444	2021-01-29	United Kingdom
N_203_K	N	203	ERR5292616	28881	G	A	0,998429	2021-01-29	United Kingdom
N_204_R	N	204	ERR5292616	28883	G	C	0,999692	2021-01-29	United Kingdom
N_235_F	N	235	ERR5292616	28977	C	T	1	2021-01-29	United Kingdom
ORF1ab_1001_I	ORF1ab	1001	ERR5292620	3267	C	T	1	2021-01-29	United Kingdom
ORF1ab_1708_D	ORF1ab	1708	ERR5292620	5388	C	A	1	2021-01-29	United Kingdom
ORF1ab_2230_T	ORF1ab	2230	ERR5292620	6954	T	C	1	2021-01-29	United Kingdom
ORF1ab_2780_L	ORF1ab	2780	ERR5292620	8603	T	C	1	2021-01-29	United Kingdom
ORF1ab_3674_NA	ORF1ab	3674	ERR5292620	11287	G	-TCTGGTTTT	0,999439	2021-01-29	United Kingdom
ORF1ab_314_L	ORF1ab	314	ERR5292620	14408	C	T	1	2021-01-29	United Kingdom
ORF1ab_1383_R	ORF1ab	1383	ERR5292620	17615	A	G	1	2021-01-29	United Kingdom
S_68_NA	S	68	ERR5292620	21764	A	-TACATG	0,998177	2021-01-29	United Kingdom
S_143_NA	S	143	ERR5292620	21990	T	-TTA	0,99854	2021-01-29	United Kingdom
S_501_Y	S	501	ERR5292620	23063	A	T	1	2021-01-29	United Kingdom
S_570_D	S	570	ERR5292620	23271	C	A	1	2021-01-29	United Kingdom
S_614_G	S	614	ERR5292620	23403	A	G	0,999899	2021-01-29	United Kingdom
S_681_H	S	681	ERR5292620	23604	C	A	1	2021-01-29	United Kingdom
S_716_I	S	716	ERR5292620	23709	C	T	0,999569	2021-01-29	United Kingdom
S_909_V	S	909	ERR5292620	24287	A	G	1	2021-01-29	United Kingdom
S_982_A	S	982	ERR5292620	24506	T	G	0,999332	2021-01-29	United Kingdom
S_1118_H	S	1118	ERR5292620	24914	G	C	0,999735	2021-01-29	United Kingdom
S_1214_G	S	1214	ERR5292620	25202	T	G	0,185714	2021-01-29	United Kingdom
ORF3a_15_F	ORF3a	15	ERR5292620	25437	G	T	0,999919	2021-01-29	United Kingdom
ORF8_27_*	ORF8	27	ERR5292620	27972	C	T	0,999127	2021-01-29	United Kingdom
ORF8_52_I	ORF8	52	ERR5292620	28048	G	T	1	2021-01-29	United Kingdom
ORF8_73_C	ORF8	73	ERR5292620	28111	A	G	0,9996	2021-01-29	United Kingdom
N_3_H	N	3	ERR5292620	28280	G	C	0,997735	2021-01-29	United Kingdom
N_3_V	N	3	ERR5292620	28281	A	T	0,997375	2021-01-29	United Kingdom
N_3_E	N	3	ERR5292620	28282	T	A	0,999799	2021-01-29	United Kingdom
N_203_K	N	203	ERR5292620	28881	G	A	1	2021-01-29	United Kingdom
N_204_R	N	204	ERR5292620	28883	G	C	0,997875	2021-01-29	United Kingdom
N_235_F	N	235	ERR5292620	28977	C	T	1	2021-01-29	United Kingdom
ORF1ab_730_F	ORF1ab	730	ERR5292632	2453	C	T	0,999197	2021-01-29	United Kingdom
ORF1ab_1001_I	ORF1ab	1001	ERR5292632	3267	C	T	0,999832	2021-01-29	United Kingdom
ORF1ab_1708_D	ORF1ab	1708	ERR5292632	5388	C	A	1	2021-01-29	United Kingdom
ORF1ab_2230_T	ORF1ab	2230	ERR5292632	6954	T	C	0,999728	2021-01-29	United Kingdom
ORF1ab_3552_Y	ORF1ab	3552	ERR5292632	10919	G	T	0,0989011	2021-01-29	United Kingdom
ORF1ab_3674_NA	ORF1ab	3674	ERR5292632	11287	G	-TCTGGTTTT	0,999732	2021-01-29	United Kingdom
ORF1ab_314_L	ORF1ab	314	ERR5292632	14408	C	T	0,999905	2021-01-29	United Kingdom
S_68_NA	S	68	ERR5292632	21764	A	-TACATG	0,99747	2021-01-29	United Kingdom
S_143_NA	S	143	ERR5292632	21990	T	-TTA	0,998145	2021-01-29	United Kingdom
S_501_Y	S	501	ERR5292632	23063	A	T	0,999656	2021-01-29	United Kingdom
S_570_D	S	570	ERR5292632	23271	C	A	0,999937	2021-01-29	United Kingdom
S_614_G	S	614	ERR5292632	23403	A	G	0,999938	2021-01-29	United Kingdom
S_681_H	S	681	ERR5292632	23604	C	A	0,999879	2021-01-29	United Kingdom
S_716_I	S	716	ERR5292632	23709	C	T	1	2021-01-29	United Kingdom
S_982_A	S	982	ERR5292632	24506	T	G	0,999909	2021-01-29	United Kingdom
S_1118_H	S	1118	ERR5292632	24914	G	C	1	2021-01-29	United Kingdom
S_1214_G	S	1214	ERR5292632	25202	T	G	0,153765	2021-01-29	United Kingdom
ORF7b_42_Q	ORF7b	42	ERR5292632	27881	C	A	1	2021-01-29	United Kingdom
ORF8_27_*	ORF8	27	ERR5292632	27972	C	T	1	2021-01-29	United Kingdom
ORF8_52_I	ORF8	52	ERR5292632	28048	G	T	1	2021-01-29	United Kingdom
ORF8_73_C	ORF8	73	ERR5292632	28111	A	G	0,999738	2021-01-29	United Kingdom
N_3_H	N	3	ERR5292632	28280	G	C	1	2021-01-29	United Kingdom
N_3_V	N	3	ERR5292632	28281	A	T	0,999793	2021-01-29	United Kingdom
N_3_E	N	3	ERR5292632	28282	T	A	0,999918	2021-01-29	United Kingdom
N_203_K	N	203	ERR5292632	28881	G	A	0,998589	2021-01-29	United Kingdom
N_204_R	N	204	ERR5292632	28883	G	C	1	2021-01-29	United Kingdom
N_235_F	N	235	ERR5292632	28977	C	T	1	2021-01-29	United Kingdom
ORF1ab_144_Y	ORF1ab	144	ERR5292633	695	G	T	0,999686	2021-01-29	United Kingdom
ORF1ab_460_Y	ORF1ab	460	ERR5292633	1643	A	T	1	2021-01-29	United Kingdom
ORF1ab_1001_I	ORF1ab	1001	ERR5292633	3267	C	T	0,999891	2021-01-29	United Kingdom
ORF1ab_1708_D	ORF1ab	1708	ERR5292633	5388	C	A	1	2021-01-29	United Kingdom
ORF1ab_2230_T	ORF1ab	2230	ERR5292633	6954	T	C	0,999662	2021-01-29	United Kingdom
ORF1ab_3027_F	ORF1ab	3027	ERR5292633	9344	C	T	1	2021-01-29	United Kingdom
ORF1ab_3674_NA	ORF1ab	3674	ERR5292633	11287	G	-TCTGGTTTT	0,99847	2021-01-29	United Kingdom
ORF1ab_314_L	ORF1ab	314	ERR5292633	14408	C	T	0,999871	2021-01-29	United Kingdom
S_68_NA	S	68	ERR5292633	21764	A	-TACATG	0,997748	2021-01-29	United Kingdom
S_143_NA	S	143	ERR5292633	21990	T	-TTA	0,998739	2021-01-29	United Kingdom
S_501_Y	S	501	ERR5292633	23063	A	T	0,999896	2021-01-29	United Kingdom
S_570_D	S	570	ERR5292633	23271	C	A	1	2021-01-29	United Kingdom
S_614_G	S	614	ERR5292633	23403	A	G	1	2021-01-29	United Kingdom
S_681_H	S	681	ERR5292633	23604	C	A	0,999703	2021-01-29	United Kingdom
S_716_I	S	716	ERR5292633	23709	C	T	0,999903	2021-01-29	United Kingdom
S_982_A	S	982	ERR5292633	24506	T	G	0,999892	2021-01-29	United Kingdom
S_1118_H	S	1118	ERR5292633	24914	G	C	0,999786	2021-01-29	United Kingdom
S_1214_G	S	1214	ERR5292633	25202	T	G	0,217863	2021-01-29	United Kingdom
ORF8_27_*	ORF8	27	ERR5292633	27972	C	T	0,999519	2021-01-29	United Kingdom
ORF8_52_I	ORF8	52	ERR5292633	28048	G	T	1	2021-01-29	United Kingdom
ORF8_68_*	ORF8	68	ERR5292633	28095	A	T	0,998757	2021-01-29	United Kingdom
ORF8_73_C	ORF8	73	ERR5292633	28111	A	G	0,99987	2021-01-29	United Kingdom
ORF8_118_V	ORF8	118	ERR5292633	28245	T	G	0,999533	2021-01-29	United Kingdom
ORF8_119_NA	ORF8	119	ERR5292633	28250	T	+CTG	0,991476	2021-01-29	United Kingdom
ORF8_120_NA	ORF8	120	ERR5292633	28253	C	-A	0,996881	2021-01-29	United Kingdom
N_3_H	N	3	ERR5292633	28280	G	C	0,999922	2021-01-29	United Kingdom
N_3_V	N	3	ERR5292633	28281	A	T	0,999921	2021-01-29	United Kingdom
N_3_E	N	3	ERR5292633	28282	T	A	0,999764	2021-01-29	United Kingdom
N_203_K	N	203	ERR5292633	28881	G	A	0,997435	2021-01-29	United Kingdom
N_204_R	N	204	ERR5292633	28883	G	C	1	2021-01-29	United Kingdom
N_235_F	N	235	ERR5292633	28977	C	T	0,999588	2021-01-29	United Kingdom
N_334_I	N	334	ERR5292633	29274	C	T	0,999913	2021-01-29	United Kingdom
ORF1ab_971_L	ORF1ab	971	ERR5292634	3177	C	T	1	2021-01-29	United Kingdom
ORF1ab_1001_I	ORF1ab	1001	ERR5292634	3267	C	T	0,99972	2021-01-29	United Kingdom
ORF1ab_1708_D	ORF1ab	1708	ERR5292634	5388	C	A	0,998605	2021-01-29	United Kingdom
ORF1ab_2230_T	ORF1ab	2230	ERR5292634	6954	T	C	1	2021-01-29	United Kingdom
ORF1ab_3674_NA	ORF1ab	3674	ERR5292634	11287	G	-TCTGGTTTT	0,999567	2021-01-29	United Kingdom
ORF1ab_3969_V	ORF1ab	3969	ERR5292634	12171	C	T	0,999909	2021-01-29	United Kingdom
ORF1ab_314_L	ORF1ab	314	ERR5292634	14408	C	T	1	2021-01-29	United Kingdom
S_68_NA	S	68	ERR5292634	21764	A	-TACATG	0,997554	2021-01-29	United Kingdom
S_84_I	S	84	ERR5292634	21812	C	A	0,0540235	2021-01-29	United Kingdom
S_143_NA	S	143	ERR5292634	21990	T	-TTA	0,999566	2021-01-29	United Kingdom
S_501_Y	S	501	ERR5292634	23063	A	T	0,999713	2021-01-29	United Kingdom
S_570_D	S	570	ERR5292634	23271	C	A	1	2021-01-29	United Kingdom
S_614_G	S	614	ERR5292634	23403	A	G	1	2021-01-29	United Kingdom
S_681_H	S	681	ERR5292634	23604	C	A	1	2021-01-29	United Kingdom
S_716_I	S	716	ERR5292634	23709	C	T	1	2021-01-29	United Kingdom
S_739_I	S	739	ERR5292634	23778	C	T	0,0955838	2021-01-29	United Kingdom
S_937_L	S	937	ERR5292634	24372	C	T	0,0533563	2021-01-29	United Kingdom
S_982_A	S	982	ERR5292634	24506	T	G	1	2021-01-29	United Kingdom
S_1118_H	S	1118	ERR5292634	24914	G	C	1	2021-01-29	United Kingdom
S_1214_G	S	1214	ERR5292634	25202	T	G	0,167015	2021-01-29	United Kingdom
ORF8_27_*	ORF8	27	ERR5292634	27972	C	T	0,995927	2021-01-29	United Kingdom
ORF8_52_I	ORF8	52	ERR5292634	28048	G	T	1	2021-01-29	United Kingdom
ORF8_73_C	ORF8	73	ERR5292634	28111	A	G	0,999831	2021-01-29	United Kingdom
N_3_H	N	3	ERR5292634	28280	G	C	0,999935	2021-01-29	United Kingdom
N_3_V	N	3	ERR5292634	28281	A	T	0,999935	2021-01-29	United Kingdom
N_3_E	N	3	ERR5292634	28282	T	A	0,999935	2021-01-29	United Kingdom
N_203_K	N	203	ERR5292634	28881	G	A	1	2021-01-29	United Kingdom
N_204_R	N	204	ERR5292634	28883	G	C	1	2021-01-29	United Kingdom
N_235_F	N	235	ERR5292634	28977	C	T	0,998185	2021-01-29	United Kingdom
ORF1ab_3353_R	ORF1ab	3353	ERR5292641	10323	A	G	1	2021-01-29	United Kingdom
ORF1ab_314_L	ORF1ab	314	ERR5292641	14408	C	T	0,999686	2021-01-29	United Kingdom
ORF1ab_1220_F	ORF1ab	1220	ERR5292641	17125	C	T	0,999794	2021-01-29	United Kingdom
ORF1ab_2315_K	ORF1ab	2315	ERR5292641	20410	G	A	1	2021-01-29	United Kingdom
S_222_V	S	222	ERR5292641	22227	C	T	0,998555	2021-01-29	United Kingdom
S_583_D	S	583	ERR5292641	23311	G	C	1	2021-01-29	United Kingdom
S_614_G	S	614	ERR5292641	23403	A	G	0,999416	2021-01-29	United Kingdom
S_1214_G	S	1214	ERR5292641	25202	T	G	0,142105	2021-01-29	United Kingdom
ORF3a_16_N	ORF3a	16	ERR5292641	25440	G	T	0,999936	2021-01-29	United Kingdom
ORF3a_148_R	ORF3a	148	ERR5292641	25834	T	C	0,0596798	2021-01-29	United Kingdom
ORF7a_120_I	ORF7a	120	ERR5292641	27752	C	T	1	2021-01-29	United Kingdom
N_220_V	N	220	ERR5292641	28932	C	T	1	2021-01-29	United Kingdom
ORF10_30_L	ORF10	30	ERR5292641	29645	G	T	0,999903	2021-01-29	United Kingdom
ORF1ab_971_L	ORF1ab	971	ERR5292642	3177	C	T	0,999443	2021-01-29	United Kingdom
ORF1ab_1001_I	ORF1ab	1001	ERR5292642	3267	C	T	0,999855	2021-01-29	United Kingdom
ORF1ab_1168_I	ORF1ab	1168	ERR5292642	3768	C	T	0,999235	2021-01-29	United Kingdom
ORF1ab_1708_D	ORF1ab	1708	ERR5292642	5388	C	A	1	2021-01-29	United Kingdom
ORF1ab_2230_T	ORF1ab	2230	ERR5292642	6954	T	C	0,999593	2021-01-29	United Kingdom
ORF1ab_3551_NA	ORF1ab	3551	ERR5292642	10916	G	-A	0,123967	2021-01-29	United Kingdom
ORF1ab_3674_NA	ORF1ab	3674	ERR5292642	11287	G	-TCTGGTTTT	0,999538	2021-01-29	United Kingdom
ORF1ab_314_L	ORF1ab	314	ERR5292642	14408	C	T	0,998456	2021-01-29	United Kingdom
S_68_NA	S	68	ERR5292642	21764	A	-TACATG	0,99765	2021-01-29	United Kingdom
S_143_NA	S	143	ERR5292642	21990	T	-TTA	0,998924	2021-01-29	United Kingdom
S_501_Y	S	501	ERR5292642	23063	A	T	0,99948	2021-01-29	United Kingdom
S_570_D	S	570	ERR5292642	23271	C	A	0,999889	2021-01-29	United Kingdom
S_614_G	S	614	ERR5292642	23403	A	G	1	2021-01-29	United Kingdom
S_681_H	S	681	ERR5292642	23604	C	A	0,999635	2021-01-29	United Kingdom
S_716_I	S	716	ERR5292642	23709	C	T	1	2021-01-29	United Kingdom
S_982_A	S	982	ERR5292642	24506	T	G	0,999852	2021-01-29	United Kingdom
S_1118_H	S	1118	ERR5292642	24914	G	C	0,999907	2021-01-29	United Kingdom
S_1201_K	S	1201	ERR5292642	25163	C	A	0,999678	2021-01-29	United Kingdom
S_1214_G	S	1214	ERR5292642	25202	T	G	0,208111	2021-01-29	United Kingdom
ORF8_27_*	ORF8	27	ERR5292642	27972	C	T	0,999433	2021-01-29	United Kingdom
ORF8_52_I	ORF8	52	ERR5292642	28048	G	T	1	2021-01-29	United Kingdom
ORF8_73_C	ORF8	73	ERR5292642	28111	A	G	0,999813	2021-01-29	United Kingdom
N_3_H	N	3	ERR5292642	28280	G	C	0,999878	2021-01-29	United Kingdom
N_3_V	N	3	ERR5292642	28281	A	T	1	2021-01-29	United Kingdom
N_3_E	N	3	ERR5292642	28282	T	A	0,999878	2021-01-29	United Kingdom
N_203_K	N	203	ERR5292642	28881	G	A	0,997254	2021-01-29	United Kingdom
N_204_R	N	204	ERR5292642	28883	G	C	1	2021-01-29	United Kingdom
N_235_F	N	235	ERR5292642	28977	C	T	0,999408	2021-01-29	United Kingdom
N_398_V	N	398	ERR5292642	29466	C	T	1	2021-01-29	United Kingdom
ORF1ab_81_NA	ORF1ab	81	ERR5292643	507	A	-TGGTCATGTTATGGT	1	2021-01-29	United Kingdom
ORF1ab_124_C	ORF1ab	124	ERR5292643	635	C	T	0,131841	2021-01-29	United Kingdom
ORF1ab_1001_I	ORF1ab	1001	ERR5292643	3267	C	T	1	2021-01-29	United Kingdom
ORF1ab_1708_D	ORF1ab	1708	ERR5292643	5388	C	A	1	2021-01-29	United Kingdom
ORF1ab_2230_T	ORF1ab	2230	ERR5292643	6954	T	C	1	2021-01-29	United Kingdom
ORF1ab_3603_NA	ORF1ab	3603	ERR5292643	11074	C	+T	0,0633383	2021-01-29	United Kingdom
ORF1ab_3674_NA	ORF1ab	3674	ERR5292643	11287	G	-TCTGGTTTT	0,999758	2021-01-29	United Kingdom
ORF1ab_3748_I	ORF1ab	3748	ERR5292643	11507	G	A	1	2021-01-29	United Kingdom
ORF1ab_3919_F	ORF1ab	3919	ERR5292643	12020	C	T	0,999794	2021-01-29	United Kingdom
ORF1ab_314_L	ORF1ab	314	ERR5292643	14408	C	T	1	2021-01-29	United Kingdom
S_68_NA	S	68	ERR5292643	21764	A	-TACATG	0,998418	2021-01-29	United Kingdom
S_143_NA	S	143	ERR5292643	21990	T	-TTA	0,998038	2021-01-29	United Kingdom
S_501_Y	S	501	ERR5292643	23063	A	T	1	2021-01-29	United Kingdom
S_570_D	S	570	ERR5292643	23271	C	A	0,999614	2021-01-29	United Kingdom
S_614_G	S	614	ERR5292643	23403	A	G	1	2021-01-29	United Kingdom
S_625_Y	S	625	ERR5292643	23435	C	T	0,0603788	2021-01-29	United Kingdom
S_681_H	S	681	ERR5292643	23604	C	A	1	2021-01-29	United Kingdom
S_701_V	S	701	ERR5292643	23664	C	T	0,0814196	2021-01-29	United Kingdom
S_704_L	S	704	ERR5292643	23673	C	T	0,45914	2021-01-29	United Kingdom
S_716_I	S	716	ERR5292643	23709	C	T	1	2021-01-29	United Kingdom
S_982_A	S	982	ERR5292643	24506	T	G	0,999691	2021-01-29	United Kingdom
S_1118_H	S	1118	ERR5292643	24914	G	C	1	2021-01-29	United Kingdom
S_1214_G	S	1214	ERR5292643	25202	T	G	0,187629	2021-01-29	United Kingdom
ORF8_27_*	ORF8	27	ERR5292643	27972	C	T	1	2021-01-29	United Kingdom
ORF8_52_I	ORF8	52	ERR5292643	28048	G	T	1	2021-01-29	United Kingdom
ORF8_73_C	ORF8	73	ERR5292643	28111	A	G	0,999661	2021-01-29	United Kingdom
N_3_H	N	3	ERR5292643	28280	G	C	0,999929	2021-01-29	United Kingdom
N_3_V	N	3	ERR5292643	28281	A	T	0,999928	2021-01-29	United Kingdom
N_3_E	N	3	ERR5292643	28282	T	A	0,999642	2021-01-29	United Kingdom
N_145_Y	N	145	ERR5292643	28706	C	T	0,0541247	2021-01-29	United Kingdom
N_203_K	N	203	ERR5292643	28881	G	A	1	2021-01-29	United Kingdom
N_204_R	N	204	ERR5292643	28883	G	C	1	2021-01-29	United Kingdom
N_205_I	N	205	ERR5292643	28887	C	T	0,998462	2021-01-29	United Kingdom
N_235_F	N	235	ERR5292643	28977	C	T	1	2021-01-29	United Kingdom
ORF1ab_971_L	ORF1ab	971	ERR5292647	3177	C	T	1	2021-01-29	United Kingdom
ORF1ab_1001_I	ORF1ab	1001	ERR5292647	3267	C	T	1	2021-01-29	United Kingdom
ORF1ab_1708_D	ORF1ab	1708	ERR5292647	5388	C	A	1	2021-01-29	United Kingdom
ORF1ab_2230_T	ORF1ab	2230	ERR5292647	6954	T	C	1	2021-01-29	United Kingdom
ORF1ab_3674_NA	ORF1ab	3674	ERR5292647	11287	G	-TCTGGTTTT	0,999534	2021-01-29	United Kingdom
ORF1ab_314_L	ORF1ab	314	ERR5292647	14408	C	T	1	2021-01-29	United Kingdom
ORF1ab_1012_NA	ORF1ab	1012	ERR5292647	16501	G	-T	0,0608652	2021-01-29	United Kingdom
S_68_NA	S	68	ERR5292647	21764	A	-TACATG	0,998678	2021-01-29	United Kingdom
S_143_NA	S	143	ERR5292647	21990	T	-TTA	1	2021-01-29	United Kingdom
S_501_Y	S	501	ERR5292647	23063	A	T	0,998745	2021-01-29	United Kingdom
S_519_Y	S	519	ERR5292647	23117	C	T	0,0948905	2021-01-29	United Kingdom
S_570_D	S	570	ERR5292647	23271	C	A	0,999569	2021-01-29	United Kingdom
S_591_F	S	591	ERR5292647	23334	C	T	0,309198	2021-01-29	United Kingdom
S_614_G	S	614	ERR5292647	23403	A	G	1	2021-01-29	United Kingdom
S_681_H	S	681	ERR5292647	23604	C	A	1	2021-01-29	United Kingdom
S_716_I	S	716	ERR5292647	23709	C	T	1	2021-01-29	United Kingdom
S_837_F	S	837	ERR5292647	24072	A	T	0,108747	2021-01-29	United Kingdom
S_982_A	S	982	ERR5292647	24506	T	G	1	2021-01-29	United Kingdom
S_1118_H	S	1118	ERR5292647	24914	G	C	1	2021-01-29	United Kingdom
S_1214_G	S	1214	ERR5292647	25202	T	G	0,220126	2021-01-29	United Kingdom
ORF3a_61_Q	ORF3a	61	ERR5292647	25573	A	C	0,999529	2021-01-29	United Kingdom
ORF3a_61_I	ORF3a	61	ERR5292647	25574	A	T	0,999682	2021-01-29	United Kingdom
ORF8_27_*	ORF8	27	ERR5292647	27972	C	T	1	2021-01-29	United Kingdom
ORF8_52_I	ORF8	52	ERR5292647	28048	G	T	1	2021-01-29	United Kingdom
ORF8_73_C	ORF8	73	ERR5292647	28111	A	G	0,999898	2021-01-29	United Kingdom
N_3_H	N	3	ERR5292647	28280	G	C	0,999907	2021-01-29	United Kingdom
N_3_V	N	3	ERR5292647	28281	A	T	0,999534	2021-01-29	United Kingdom
N_3_E	N	3	ERR5292647	28282	T	A	1	2021-01-29	United Kingdom
N_203_K	N	203	ERR5292647	28881	G	A	0,99723	2021-01-29	United Kingdom
N_204_R	N	204	ERR5292647	28883	G	C	0,99729	2021-01-29	United Kingdom
N_235_F	N	235	ERR5292647	28977	C	T	1	2021-01-29	United Kingdom
ORF1ab_1001_I	ORF1ab	1001	ERR5292649	3267	C	T	0,999783	2021-01-29	United Kingdom
ORF1ab_1708_D	ORF1ab	1708	ERR5292649	5388	C	A	1	2021-01-29	United Kingdom
ORF1ab_2230_T	ORF1ab	2230	ERR5292649	6954	T	C	0,999883	2021-01-29	United Kingdom
ORF1ab_3674_NA	ORF1ab	3674	ERR5292649	11287	G	-TCTGGTTTT	0,994905	2021-01-29	United Kingdom
ORF1ab_4182_F	ORF1ab	4182	ERR5292649	12809	C	T	1	2021-01-29	United Kingdom
ORF1ab_218_L	ORF1ab	218	ERR5292649	14120	C	T	0,999299	2021-01-29	United Kingdom
ORF1ab_314_L	ORF1ab	314	ERR5292649	14408	C	T	1	2021-01-29	United Kingdom
ORF1ab_2312_L	ORF1ab	2312	ERR5292649	20402	C	T	0,999578	2021-01-29	United Kingdom
S_68_NA	S	68	ERR5292649	21764	A	-TACATG	0,998654	2021-01-29	United Kingdom
S_143_NA	S	143	ERR5292649	21990	T	-TTA	0,996708	2021-01-29	United Kingdom
S_501_Y	S	501	ERR5292649	23063	A	T	1	2021-01-29	United Kingdom
S_570_D	S	570	ERR5292649	23271	C	A	0,999908	2021-01-29	United Kingdom
S_614_G	S	614	ERR5292649	23403	A	G	0,999911	2021-01-29	United Kingdom
S_681_H	S	681	ERR5292649	23604	C	A	1	2021-01-29	United Kingdom
S_716_I	S	716	ERR5292649	23709	C	T	1	2021-01-29	United Kingdom
S_961_M	S	961	ERR5292649	24444	C	T	0,998655	2021-01-29	United Kingdom
S_982_A	S	982	ERR5292649	24506	T	G	0,999773	2021-01-29	United Kingdom
S_1118_H	S	1118	ERR5292649	24914	G	C	0,999916	2021-01-29	United Kingdom
S_1214_G	S	1214	ERR5292649	25202	T	G	0,183032	2021-01-29	United Kingdom
ORF8_27_*	ORF8	27	ERR5292649	27972	C	T	1	2021-01-29	United Kingdom
ORF8_52_I	ORF8	52	ERR5292649	28048	G	T	1	2021-01-29	United Kingdom
ORF8_68_*	ORF8	68	ERR5292649	28095	A	T	1	2021-01-29	United Kingdom
ORF8_73_C	ORF8	73	ERR5292649	28111	A	G	0,999739	2021-01-29	United Kingdom
N_3_H	N	3	ERR5292649	28280	G	C	0,999948	2021-01-29	United Kingdom
N_3_V	N	3	ERR5292649	28281	A	T	0,999895	2021-01-29	United Kingdom
N_3_E	N	3	ERR5292649	28282	T	A	0,999948	2021-01-29	United Kingdom
N_203_K	N	203	ERR5292649	28881	G	A	0,999231	2021-01-29	United Kingdom
N_204_R	N	204	ERR5292649	28883	G	C	1	2021-01-29	United Kingdom
N_235_F	N	235	ERR5292649	28977	C	T	0,99961	2021-01-29	United Kingdom
ORF1ab_1001_I	ORF1ab	1001	ERR5292651	3267	C	T	0,999345	2021-01-28	United Kingdom
ORF1ab_1708_D	ORF1ab	1708	ERR5292651	5388	C	A	1	2021-01-28	United Kingdom
ORF1ab_2230_T	ORF1ab	2230	ERR5292651	6954	T	C	0,999612	2021-01-28	United Kingdom
ORF1ab_3674_NA	ORF1ab	3674	ERR5292651	11287	G	-TCTGGTTTT	0,99696	2021-01-28	United Kingdom
ORF1ab_314_L	ORF1ab	314	ERR5292651	14408	C	T	1	2021-01-28	United Kingdom
S_68_NA	S	68	ERR5292651	21764	A	-TACATG	0,997242	2021-01-28	United Kingdom
S_143_NA	S	143	ERR5292651	21990	T	-TTA	0,997322	2021-01-28	United Kingdom
S_501_Y	S	501	ERR5292651	23063	A	T	1	2021-01-28	United Kingdom
S_570_D	S	570	ERR5292651	23271	C	A	0,999671	2021-01-28	United Kingdom
S_614_G	S	614	ERR5292651	23403	A	G	0,99968	2021-01-28	United Kingdom
S_681_H	S	681	ERR5292651	23604	C	A	0,999589	2021-01-28	United Kingdom
S_716_I	S	716	ERR5292651	23709	C	T	0,999593	2021-01-28	United Kingdom
S_812_S	S	812	ERR5292651	23996	C	T	1	2021-01-28	United Kingdom
S_982_A	S	982	ERR5292651	24506	T	G	1	2021-01-28	United Kingdom
S_1118_H	S	1118	ERR5292651	24914	G	C	0,999556	2021-01-28	United Kingdom
S_1214_G	S	1214	ERR5292651	25202	T	G	0,228956	2021-01-28	United Kingdom
ORF8_27_*	ORF8	27	ERR5292651	27972	C	T	1	2021-01-28	United Kingdom
ORF8_52_I	ORF8	52	ERR5292651	28048	G	T	1	2021-01-28	United Kingdom
ORF8_73_C	ORF8	73	ERR5292651	28111	A	G	0,999596	2021-01-28	United Kingdom
N_3_H	N	3	ERR5292651	28280	G	C	1	2021-01-28	United Kingdom
N_3_V	N	3	ERR5292651	28281	A	T	1	2021-01-28	United Kingdom
N_3_E	N	3	ERR5292651	28282	T	A	0,999658	2021-01-28	United Kingdom
N_203_K	N	203	ERR5292651	28881	G	A	0,998842	2021-01-28	United Kingdom
N_204_R	N	204	ERR5292651	28883	G	C	0,998866	2021-01-28	United Kingdom
N_235_F	N	235	ERR5292651	28977	C	T	1	2021-01-28	United Kingdom
ORF1ab_166_G	ORF1ab	166	ERR5292653	761	A	G	0,999807	2021-01-29	United Kingdom
ORF1ab_265_I	ORF1ab	265	ERR5292653	1059	C	T	0,999863	2021-01-29	United Kingdom
ORF1ab_1001_I	ORF1ab	1001	ERR5292653	3267	C	T	0,999911	2021-01-29	United Kingdom
ORF1ab_1708_D	ORF1ab	1708	ERR5292653	5388	C	A	1	2021-01-29	United Kingdom
ORF1ab_2230_T	ORF1ab	2230	ERR5292653	6954	T	C	0,999793	2021-01-29	United Kingdom
ORF1ab_3674_NA	ORF1ab	3674	ERR5292653	11287	G	-TCTGGTTTT	0,996801	2021-01-29	United Kingdom
ORF1ab_4098_V	ORF1ab	4098	ERR5292653	12557	A	G	0,999799	2021-01-29	United Kingdom
ORF1ab_314_L	ORF1ab	314	ERR5292653	14408	C	T	1	2021-01-29	United Kingdom
ORF1ab_1383_R	ORF1ab	1383	ERR5292653	17615	A	G	1	2021-01-29	United Kingdom
S_68_NA	S	68	ERR5292653	21764	A	-TACATG	0,997171	2021-01-29	United Kingdom
S_143_NA	S	143	ERR5292653	21990	T	-TTA	0,997477	2021-01-29	United Kingdom
S_501_Y	S	501	ERR5292653	23063	A	T	0,999846	2021-01-29	United Kingdom
S_570_D	S	570	ERR5292653	23271	C	A	1	2021-01-29	United Kingdom
S_614_G	S	614	ERR5292653	23403	A	G	0,999538	2021-01-29	United Kingdom
S_681_H	S	681	ERR5292653	23604	C	A	0,999836	2021-01-29	United Kingdom
S_716_I	S	716	ERR5292653	23709	C	T	1	2021-01-29	United Kingdom
S_982_A	S	982	ERR5292653	24506	T	G	0,999895	2021-01-29	United Kingdom
S_1118_H	S	1118	ERR5292653	24914	G	C	0,999856	2021-01-29	United Kingdom
S_1214_G	S	1214	ERR5292653	25202	T	G	0,155416	2021-01-29	United Kingdom
ORF8_27_*	ORF8	27	ERR5292653	27972	C	T	0,998842	2021-01-29	United Kingdom
ORF8_52_I	ORF8	52	ERR5292653	28048	G	T	1	2021-01-29	United Kingdom
ORF8_73_C	ORF8	73	ERR5292653	28111	A	G	0,99961	2021-01-29	United Kingdom
N_3_H	N	3	ERR5292653	28280	G	C	0,999865	2021-01-29	United Kingdom
N_3_V	N	3	ERR5292653	28281	A	T	0,999864	2021-01-29	United Kingdom
N_3_E	N	3	ERR5292653	28282	T	A	0,999683	2021-01-29	United Kingdom
N_203_K	N	203	ERR5292653	28881	G	A	0,998392	2021-01-29	United Kingdom
N_204_R	N	204	ERR5292653	28883	G	C	1	2021-01-29	United Kingdom
N_235_F	N	235	ERR5292653	28977	C	T	1	2021-01-29	United Kingdom
ORF1ab_1001_I	ORF1ab	1001	ERR5292655	3267	C	T	1	2021-01-29	United Kingdom
ORF1ab_1708_D	ORF1ab	1708	ERR5292655	5388	C	A	1	2021-01-29	United Kingdom
ORF1ab_2230_T	ORF1ab	2230	ERR5292655	6954	T	C	0,999677	2021-01-29	United Kingdom
ORF1ab_3674_NA	ORF1ab	3674	ERR5292655	11287	G	-TCTGGTTTT	0,978249	2021-01-29	United Kingdom
ORF1ab_314_L	ORF1ab	314	ERR5292655	14408	C	T	1	2021-01-29	United Kingdom
ORF1ab_1538_L	ORF1ab	1538	ERR5292655	18079	G	T	1	2021-01-29	United Kingdom
S_68_NA	S	68	ERR5292655	21764	A	-TACATG	0,998571	2021-01-29	United Kingdom
S_143_NA	S	143	ERR5292655	21990	T	-TTA	0,994729	2021-01-29	United Kingdom
S_501_Y	S	501	ERR5292655	23063	A	T	1	2021-01-29	United Kingdom
S_570_D	S	570	ERR5292655	23271	C	A	0,999883	2021-01-29	United Kingdom
S_614_G	S	614	ERR5292655	23403	A	G	0,999886	2021-01-29	United Kingdom
S_681_H	S	681	ERR5292655	23604	C	A	0,997927	2021-01-29	United Kingdom
S_716_I	S	716	ERR5292655	23709	C	T	1	2021-01-29	United Kingdom
S_982_A	S	982	ERR5292655	24506	T	G	1	2021-01-29	United Kingdom
S_1118_H	S	1118	ERR5292655	24914	G	C	1	2021-01-29	United Kingdom
S_1214_G	S	1214	ERR5292655	25202	T	G	0,150513	2021-01-29	United Kingdom
ORF7a_69_G	ORF7a	69	ERR5292655	27599	A	G	0,999897	2021-01-29	United Kingdom
ORF8_27_*	ORF8	27	ERR5292655	27972	C	T	0,999417	2021-01-29	United Kingdom
ORF8_52_I	ORF8	52	ERR5292655	28048	G	T	1	2021-01-29	United Kingdom
ORF8_73_C	ORF8	73	ERR5292655	28111	A	G	0,999795	2021-01-29	United Kingdom
N_3_H	N	3	ERR5292655	28280	G	C	0,999948	2021-01-29	United Kingdom
N_3_V	N	3	ERR5292655	28281	A	T	0,999895	2021-01-29	United Kingdom
N_3_E	N	3	ERR5292655	28282	T	A	0,999687	2021-01-29	United Kingdom
N_203_K	N	203	ERR5292655	28881	G	A	0,997968	2021-01-29	United Kingdom
N_204_R	N	204	ERR5292655	28883	G	C	1	2021-01-29	United Kingdom
N_235_F	N	235	ERR5292655	28977	C	T	0,999661	2021-01-29	United Kingdom
ORF1ab_971_L	ORF1ab	971	ERR5292660	3177	C	T	0,999894	2021-01-29	United Kingdom
ORF1ab_1001_I	ORF1ab	1001	ERR5292660	3267	C	T	0,999923	2021-01-29	United Kingdom
ORF1ab_1708_D	ORF1ab	1708	ERR5292660	5388	C	A	1	2021-01-29	United Kingdom
ORF1ab_2230_T	ORF1ab	2230	ERR5292660	6954	T	C	0,999825	2021-01-29	United Kingdom
ORF1ab_2582_A	ORF1ab	2582	ERR5292660	8010	A	C	0,999571	2021-01-29	United Kingdom
ORF1ab_3674_NA	ORF1ab	3674	ERR5292660	11287	G	-TCTGGTTTT	0,998831	2021-01-29	United Kingdom
ORF1ab_314_L	ORF1ab	314	ERR5292660	14408	C	T	0,999858	2021-01-29	United Kingdom
S_21_I	S	21	ERR5292660	21624	G	T	0,999912	2021-01-29	United Kingdom
S_68_NA	S	68	ERR5292660	21764	A	-TACATG	0,998103	2021-01-29	United Kingdom
S_143_NA	S	143	ERR5292660	21990	T	-TTA	0,998452	2021-01-29	United Kingdom
S_501_Y	S	501	ERR5292660	23063	A	T	0,999899	2021-01-29	United Kingdom
S_570_D	S	570	ERR5292660	23271	C	A	0,999936	2021-01-29	United Kingdom
S_614_G	S	614	ERR5292660	23403	A	G	0,999938	2021-01-29	United Kingdom
S_681_H	S	681	ERR5292660	23604	C	A	0,999901	2021-01-29	United Kingdom
S_716_I	S	716	ERR5292660	23709	C	T	0,999904	2021-01-29	United Kingdom
S_982_A	S	982	ERR5292660	24506	T	G	0,999841	2021-01-29	United Kingdom
S_1118_H	S	1118	ERR5292660	24914	G	C	0,999796	2021-01-29	United Kingdom
S_1214_G	S	1214	ERR5292660	25202	T	G	0,230316	2021-01-29	United Kingdom
ORF8_27_*	ORF8	27	ERR5292660	27972	C	T	1	2021-01-29	United Kingdom
ORF8_52_I	ORF8	52	ERR5292660	28048	G	T	0,999858	2021-01-29	United Kingdom
ORF8_73_C	ORF8	73	ERR5292660	28111	A	G	0,999707	2021-01-29	United Kingdom
N_3_H	N	3	ERR5292660	28280	G	C	0,999948	2021-01-29	United Kingdom
N_3_V	N	3	ERR5292660	28281	A	T	1	2021-01-29	United Kingdom
N_3_E	N	3	ERR5292660	28282	T	A	1	2021-01-29	United Kingdom
N_203_K	N	203	ERR5292660	28881	G	A	0,996841	2021-01-29	United Kingdom
N_204_R	N	204	ERR5292660	28883	G	C	0,999735	2021-01-29	United Kingdom
N_235_F	N	235	ERR5292660	28977	C	T	0,998722	2021-01-29	United Kingdom
ORF1ab_398_C	ORF1ab	398	ERR5292662	1457	C	T	0,508364	2021-01-29	United Kingdom
ORF1ab_1001_I	ORF1ab	1001	ERR5292662	3267	C	T	1	2021-01-29	United Kingdom
ORF1ab_1708_D	ORF1ab	1708	ERR5292662	5388	C	A	0,995868	2021-01-29	United Kingdom
ORF1ab_1853_F	ORF1ab	1853	ERR5292662	5822	C	T	0,0616052	2021-01-29	United Kingdom
ORF1ab_2230_T	ORF1ab	2230	ERR5292662	6954	T	C	1	2021-01-29	United Kingdom
ORF1ab_3674_NA	ORF1ab	3674	ERR5292662	11287	G	-TCTGGTTTT	0,991128	2021-01-29	United Kingdom
ORF1ab_3748_I	ORF1ab	3748	ERR5292662	11507	G	A	1	2021-01-29	United Kingdom
ORF1ab_314_L	ORF1ab	314	ERR5292662	14408	C	T	1	2021-01-29	United Kingdom
ORF1ab_1223_L	ORF1ab	1223	ERR5292662	17135	C	T	1	2021-01-29	United Kingdom
ORF1ab_1728_D	ORF1ab	1728	ERR5292662	18651	G	T	0,057343	2021-01-29	United Kingdom
S_68_NA	S	68	ERR5292662	21764	A	-TACATG	0,990261	2021-01-29	United Kingdom
S_143_NA	S	143	ERR5292662	21990	T	-TTA	0,998862	2021-01-29	United Kingdom
S_154_Q	S	154	ERR5292662	22022	G	C	0,125959	2021-01-29	United Kingdom
S_501_Y	S	501	ERR5292662	23063	A	T	1	2021-01-29	United Kingdom
S_570_D	S	570	ERR5292662	23271	C	A	1	2021-01-29	United Kingdom
S_614_G	S	614	ERR5292662	23403	A	G	0,999728	2021-01-29	United Kingdom
S_681_H	S	681	ERR5292662	23604	C	A	1	2021-01-29	United Kingdom
S_716_I	S	716	ERR5292662	23709	C	T	1	2021-01-29	United Kingdom
S_982_A	S	982	ERR5292662	24506	T	G	0,999655	2021-01-29	United Kingdom
S_1118_H	S	1118	ERR5292662	24914	G	C	0,999847	2021-01-29	United Kingdom
S_1214_G	S	1214	ERR5292662	25202	T	G	0,192208	2021-01-29	United Kingdom
ORF8_27_*	ORF8	27	ERR5292662	27972	C	T	1	2021-01-29	United Kingdom
ORF8_52_I	ORF8	52	ERR5292662	28048	G	T	1	2021-01-29	United Kingdom
ORF8_73_C	ORF8	73	ERR5292662	28111	A	G	0,999794	2021-01-29	United Kingdom
N_3_H	N	3	ERR5292662	28280	G	C	0,999544	2021-01-29	United Kingdom
N_3_V	N	3	ERR5292662	28281	A	T	0,999924	2021-01-29	United Kingdom
N_3_E	N	3	ERR5292662	28282	T	A	0,999772	2021-01-29	United Kingdom
N_203_K	N	203	ERR5292662	28881	G	A	0,99913	2021-01-29	United Kingdom
N_204_R	N	204	ERR5292662	28883	G	C	1	2021-01-29	United Kingdom
N_235_F	N	235	ERR5292662	28977	C	T	0,99734	2021-01-29	United Kingdom
ORF1ab_1001_I	ORF1ab	1001	ERR5292667	3267	C	T	1	2021-01-29	United Kingdom
ORF1ab_1708_D	ORF1ab	1708	ERR5292667	5388	C	A	1	2021-01-29	United Kingdom
ORF1ab_2230_T	ORF1ab	2230	ERR5292667	6954	T	C	0,999587	2021-01-29	United Kingdom
ORF1ab_3150_I	ORF1ab	3150	ERR5292667	9714	C	T	0,0508806	2021-01-29	United Kingdom
ORF1ab_3674_NA	ORF1ab	3674	ERR5292667	11287	G	-TCTGGTTTT	0,999354	2021-01-29	United Kingdom
ORF1ab_314_L	ORF1ab	314	ERR5292667	14408	C	T	1	2021-01-29	United Kingdom
ORF1ab_1383_R	ORF1ab	1383	ERR5292667	17615	A	G	0,99982	2021-01-29	United Kingdom
S_68_NA	S	68	ERR5292667	21764	A	-TACATG	0,998511	2021-01-29	United Kingdom
S_143_NA	S	143	ERR5292667	21990	T	-TTA	0,999456	2021-01-29	United Kingdom
S_501_Y	S	501	ERR5292667	23063	A	T	1	2021-01-29	United Kingdom
S_570_D	S	570	ERR5292667	23271	C	A	1	2021-01-29	United Kingdom
S_614_G	S	614	ERR5292667	23403	A	G	0,999721	2021-01-29	United Kingdom
S_681_H	S	681	ERR5292667	23604	C	A	1	2021-01-29	United Kingdom
S_716_I	S	716	ERR5292667	23709	C	T	0,999723	2021-01-29	United Kingdom
S_982_A	S	982	ERR5292667	24506	T	G	1	2021-01-29	United Kingdom
S_1118_H	S	1118	ERR5292667	24914	G	C	0,999901	2021-01-29	United Kingdom
S_1214_G	S	1214	ERR5292667	25202	T	G	0,143885	2021-01-29	United Kingdom
M_70_L	M	70	ERR5292667	26730	G	C	1	2021-01-29	United Kingdom
ORF8_27_*	ORF8	27	ERR5292667	27972	C	T	1	2021-01-29	United Kingdom
ORF8_52_I	ORF8	52	ERR5292667	28048	G	T	1	2021-01-29	United Kingdom
ORF8_73_C	ORF8	73	ERR5292667	28111	A	G	0,999733	2021-01-29	United Kingdom
N_3_H	N	3	ERR5292667	28280	G	C	0,999945	2021-01-29	United Kingdom
N_3_V	N	3	ERR5292667	28281	A	T	0,999889	2021-01-29	United Kingdom
N_3_E	N	3	ERR5292667	28282	T	A	0,99989	2021-01-29	United Kingdom
N_203_K	N	203	ERR5292667	28881	G	A	0,998355	2021-01-29	United Kingdom
N_204_R	N	204	ERR5292667	28883	G	C	1	2021-01-29	United Kingdom
N_235_F	N	235	ERR5292667	28977	C	T	1	2021-01-29	United Kingdom
ORF1ab_1001_I	ORF1ab	1001	ERR5292671	3267	C	T	0,999763	2021-01-29	United Kingdom
ORF1ab_1708_D	ORF1ab	1708	ERR5292671	5388	C	A	1	2021-01-29	United Kingdom
ORF1ab_2230_T	ORF1ab	2230	ERR5292671	6954	T	C	0,999783	2021-01-29	United Kingdom
ORF1ab_3674_NA	ORF1ab	3674	ERR5292671	11287	G	-TCTGGTTTT	0,999898	2021-01-29	United Kingdom
ORF1ab_314_L	ORF1ab	314	ERR5292671	14408	C	T	1	2021-01-29	United Kingdom
S_3_NA	S	3	ERR5292671	21569	G	+T	0,0655292	2021-01-29	United Kingdom
S_5_F	S	5	ERR5292671	21575	C	T	1	2021-01-29	United Kingdom
S_68_NA	S	68	ERR5292671	21764	A	-TACATG	0,998351	2021-01-29	United Kingdom
S_143_NA	S	143	ERR5292671	21990	T	-TTA	0,997448	2021-01-29	United Kingdom
S_299_I	S	299	ERR5292671	22458	C	T	1	2021-01-29	United Kingdom
S_501_Y	S	501	ERR5292671	23063	A	T	1	2021-01-29	United Kingdom
S_517_F	S	517	ERR5292671	23111	C	T	1	2021-01-29	United Kingdom
S_570_D	S	570	ERR5292671	23271	C	A	1	2021-01-29	United Kingdom
S_614_G	S	614	ERR5292671	23403	A	G	0,9999	2021-01-29	United Kingdom
S_681_H	S	681	ERR5292671	23604	C	A	0,999707	2021-01-29	United Kingdom
S_716_I	S	716	ERR5292671	23709	C	T	0,999713	2021-01-29	United Kingdom
S_982_A	S	982	ERR5292671	24506	T	G	0,999785	2021-01-29	United Kingdom
S_1118_H	S	1118	ERR5292671	24914	G	C	1	2021-01-29	United Kingdom
S_1214_G	S	1214	ERR5292671	25202	T	G	0,181918	2021-01-29	United Kingdom
ORF3a_151_I	ORF3a	151	ERR5292671	25844	C	T	0,998997	2021-01-29	United Kingdom
ORF7a_62_*	ORF7a	62	ERR5292671	27577	C	T	0,999724	2021-01-29	United Kingdom
ORF8_27_*	ORF8	27	ERR5292671	27972	C	T	1	2021-01-29	United Kingdom
ORF8_52_I	ORF8	52	ERR5292671	28048	G	T	1	2021-01-29	United Kingdom
ORF8_73_C	ORF8	73	ERR5292671	28111	A	G	0,999442	2021-01-29	United Kingdom
N_3_H	N	3	ERR5292671	28280	G	C	1	2021-01-29	United Kingdom
N_3_V	N	3	ERR5292671	28281	A	T	0,999942	2021-01-29	United Kingdom
N_3_E	N	3	ERR5292671	28282	T	A	0,995943	2021-01-29	United Kingdom
N_203_K	N	203	ERR5292671	28881	G	A	0,99962	2021-01-29	United Kingdom
N_204_R	N	204	ERR5292671	28883	G	C	0,998878	2021-01-29	United Kingdom
N_235_F	N	235	ERR5292671	28977	C	T	0,999597	2021-01-29	United Kingdom
ORF1ab_232_C	ORF1ab	232	ERR5292681	959	C	T	0,999658	2021-01-28	United Kingdom
ORF1ab_280_T	ORF1ab	280	ERR5292681	1104	T	C	0,105769	2021-01-28	United Kingdom
ORF1ab_538_L	ORF1ab	538	ERR5292681	1878	C	T	0,996367	2021-01-28	United Kingdom
ORF1ab_3839_R	ORF1ab	3839	ERR5292681	11781	A	G	0,999338	2021-01-28	United Kingdom
ORF1ab_3993_C	ORF1ab	3993	ERR5292681	12242	C	T	0,995868	2021-01-28	United Kingdom
ORF1ab_314_L	ORF1ab	314	ERR5292681	14408	C	T	0,998763	2021-01-28	United Kingdom
ORF1ab_2329_C	ORF1ab	2329	ERR5292681	20453	A	G	0,297884	2021-01-28	United Kingdom
S_222_V	S	222	ERR5292681	22227	C	T	1	2021-01-28	United Kingdom
S_614_G	S	614	ERR5292681	23403	A	G	0,999509	2021-01-28	United Kingdom
S_769_A	S	769	ERR5292681	23868	G	C	0,0649241	2021-01-28	United Kingdom
S_1214_G	S	1214	ERR5292681	25202	T	G	0,137931	2021-01-28	United Kingdom
N_220_V	N	220	ERR5292681	28932	C	T	1	2021-01-28	United Kingdom
ORF10_30_L	ORF10	30	ERR5292681	29645	G	T	1	2021-01-28	United Kingdom
ORF1ab_1001_I	ORF1ab	1001	ERR5292683	3267	C	T	1	2021-01-29	United Kingdom
ORF1ab_1708_D	ORF1ab	1708	ERR5292683	5388	C	A	1	2021-01-29	United Kingdom
ORF1ab_2230_T	ORF1ab	2230	ERR5292683	6954	T	C	1	2021-01-29	United Kingdom
ORF1ab_3674_NA	ORF1ab	3674	ERR5292683	11287	G	-TCTGGTTTT	0,999593	2021-01-29	United Kingdom
ORF1ab_314_L	ORF1ab	314	ERR5292683	14408	C	T	0,999799	2021-01-29	United Kingdom
S_68_NA	S	68	ERR5292683	21764	A	-TACATG	0,997359	2021-01-29	United Kingdom
S_143_NA	S	143	ERR5292683	21990	T	-TTA	0,99914	2021-01-29	United Kingdom
S_501_Y	S	501	ERR5292683	23063	A	T	1	2021-01-29	United Kingdom
S_570_D	S	570	ERR5292683	23271	C	A	0,999796	2021-01-29	United Kingdom
S_614_G	S	614	ERR5292683	23403	A	G	0,999208	2021-01-29	United Kingdom
S_681_H	S	681	ERR5292683	23604	C	A	1	2021-01-29	United Kingdom
S_716_I	S	716	ERR5292683	23709	C	T	1	2021-01-29	United Kingdom
S_892_V	S	892	ERR5292683	24237	C	T	1	2021-01-29	United Kingdom
S_982_A	S	982	ERR5292683	24506	T	G	1	2021-01-29	United Kingdom
S_1118_H	S	1118	ERR5292683	24914	G	C	1	2021-01-29	United Kingdom
S_1214_G	S	1214	ERR5292683	25202	T	G	0,116827	2021-01-29	United Kingdom
ORF8_27_*	ORF8	27	ERR5292683	27972	C	T	1	2021-01-29	United Kingdom
ORF8_52_I	ORF8	52	ERR5292683	28048	G	T	1	2021-01-29	United Kingdom
ORF8_73_C	ORF8	73	ERR5292683	28111	A	G	0,999784	2021-01-29	United Kingdom
N_3_H	N	3	ERR5292683	28280	G	C	0,999944	2021-01-29	United Kingdom
N_3_V	N	3	ERR5292683	28281	A	T	1	2021-01-29	United Kingdom
N_3_E	N	3	ERR5292683	28282	T	A	0,999887	2021-01-29	United Kingdom
N_203_K	N	203	ERR5292683	28881	G	A	0,999184	2021-01-29	United Kingdom
N_204_R	N	204	ERR5292683	28883	G	C	1	2021-01-29	United Kingdom
N_235_F	N	235	ERR5292683	28977	C	T	0,998321	2021-01-29	United Kingdom
ORF1ab_1001_I	ORF1ab	1001	ERR5292686	3267	C	T	1	2021-01-29	United Kingdom
ORF1ab_1136_NA	ORF1ab	1136	ERR5292686	3671	G	+A	0,073955	2021-01-29	United Kingdom
ORF1ab_1170_C	ORF1ab	1170	ERR5292686	3773	C	T	0,234801	2021-01-29	United Kingdom
ORF1ab_1701_S	ORF1ab	1701	ERR5292686	5368	A	C	0,237624	2021-01-29	United Kingdom
ORF1ab_1708_D	ORF1ab	1708	ERR5292686	5388	C	A	1	2021-01-29	United Kingdom
ORF1ab_2230_T	ORF1ab	2230	ERR5292686	6954	T	C	1	2021-01-29	United Kingdom
ORF1ab_3674_NA	ORF1ab	3674	ERR5292686	11287	G	-TCTGGTTTT	0,998558	2021-01-29	United Kingdom
ORF1ab_206_Y	ORF1ab	206	ERR5292686	14083	A	T	1	2021-01-29	United Kingdom
ORF1ab_314_L	ORF1ab	314	ERR5292686	14408	C	T	1	2021-01-29	United Kingdom
ORF1ab_476_V	ORF1ab	476	ERR5292686	14894	G	T	0,0518135	2021-01-29	United Kingdom
S_68_NA	S	68	ERR5292686	21764	A	-TACATG	1	2021-01-29	United Kingdom
S_143_NA	S	143	ERR5292686	21990	T	-TTA	0,998114	2021-01-29	United Kingdom
S_501_Y	S	501	ERR5292686	23063	A	T	1	2021-01-29	United Kingdom
S_570_D	S	570	ERR5292686	23271	C	A	1	2021-01-29	United Kingdom
S_614_G	S	614	ERR5292686	23403	A	G	1	2021-01-29	United Kingdom
S_681_H	S	681	ERR5292686	23604	C	A	1	2021-01-29	United Kingdom
S_716_I	S	716	ERR5292686	23709	C	T	1	2021-01-29	United Kingdom
S_982_A	S	982	ERR5292686	24506	T	G	0,999427	2021-01-29	United Kingdom
S_1118_H	S	1118	ERR5292686	24914	G	C	1	2021-01-29	United Kingdom
S_1214_G	S	1214	ERR5292686	25202	T	G	0,162698	2021-01-29	United Kingdom
ORF8_27_*	ORF8	27	ERR5292686	27972	C	T	1	2021-01-29	United Kingdom
ORF8_52_I	ORF8	52	ERR5292686	28048	G	T	1	2021-01-29	United Kingdom
ORF8_73_C	ORF8	73	ERR5292686	28111	A	G	0,999786	2021-01-29	United Kingdom
N_3_H	N	3	ERR5292686	28280	G	C	0,999915	2021-01-29	United Kingdom
N_3_V	N	3	ERR5292686	28281	A	T	1	2021-01-29	United Kingdom
N_3_E	N	3	ERR5292686	28282	T	A	0,999915	2021-01-29	United Kingdom
N_203_K	N	203	ERR5292686	28881	G	A	0,996951	2021-01-29	United Kingdom
N_204_R	N	204	ERR5292686	28883	G	C	1	2021-01-29	United Kingdom
N_235_F	N	235	ERR5292686	28977	C	T	1	2021-01-29	United Kingdom
ORF1ab_1001_I	ORF1ab	1001	ERR5292687	3267	C	T	0,999915	2021-01-29	United Kingdom
ORF1ab_1708_D	ORF1ab	1708	ERR5292687	5388	C	A	1	2021-01-29	United Kingdom
ORF1ab_2230_T	ORF1ab	2230	ERR5292687	6954	T	C	0,999788	2021-01-29	United Kingdom
ORF1ab_3523_V	ORF1ab	3523	ERR5292687	10833	C	T	1	2021-01-29	United Kingdom
ORF1ab_3674_NA	ORF1ab	3674	ERR5292687	11287	G	-TCTGGTTTT	0,996636	2021-01-29	United Kingdom
ORF1ab_314_L	ORF1ab	314	ERR5292687	14408	C	T	1	2021-01-29	United Kingdom
S_68_NA	S	68	ERR5292687	21764	A	-TACATG	0,996171	2021-01-29	United Kingdom
S_143_NA	S	143	ERR5292687	21990	T	-TTA	0,994624	2021-01-29	United Kingdom
S_501_Y	S	501	ERR5292687	23063	A	T	0,999876	2021-01-29	United Kingdom
S_570_D	S	570	ERR5292687	23271	C	A	1	2021-01-29	United Kingdom
S_614_G	S	614	ERR5292687	23403	A	G	0,999834	2021-01-29	United Kingdom
S_681_H	S	681	ERR5292687	23604	C	A	1	2021-01-29	United Kingdom
S_716_I	S	716	ERR5292687	23709	C	T	1	2021-01-29	United Kingdom
S_982_A	S	982	ERR5292687	24506	T	G	0,999797	2021-01-29	United Kingdom
S_1118_H	S	1118	ERR5292687	24914	G	C	0,99993	2021-01-29	United Kingdom
S_1214_G	S	1214	ERR5292687	25202	T	G	0,178887	2021-01-29	United Kingdom
ORF8_27_*	ORF8	27	ERR5292687	27972	C	T	0,999699	2021-01-29	United Kingdom
ORF8_52_I	ORF8	52	ERR5292687	28048	G	T	1	2021-01-29	United Kingdom
ORF8_73_C	ORF8	73	ERR5292687	28111	A	G	0,999094	2021-01-29	United Kingdom
N_3_H	N	3	ERR5292687	28280	G	C	0,999626	2021-01-29	United Kingdom
N_3_V	N	3	ERR5292687	28281	A	T	0,999812	2021-01-29	United Kingdom
N_3_E	N	3	ERR5292687	28282	T	A	1	2021-01-29	United Kingdom
N_203_K	N	203	ERR5292687	28881	G	A	0,99841	2021-01-29	United Kingdom
N_204_R	N	204	ERR5292687	28883	G	C	0,999717	2021-01-29	United Kingdom
N_235_F	N	235	ERR5292687	28977	C	T	0,999401	2021-01-29	United Kingdom
ORF1ab_1001_I	ORF1ab	1001	ERR5292692	3267	C	T	0,999889	2021-01-29	United Kingdom
ORF1ab_1708_D	ORF1ab	1708	ERR5292692	5388	C	A	1	2021-01-29	United Kingdom
ORF1ab_2230_T	ORF1ab	2230	ERR5292692	6954	T	C	0,999741	2021-01-29	United Kingdom
ORF1ab_2900_L	ORF1ab	2900	ERR5292692	8964	C	T	0,999793	2021-01-29	United Kingdom
ORF1ab_3674_NA	ORF1ab	3674	ERR5292692	11287	G	-TCTGGTTTT	0,998892	2021-01-29	United Kingdom
ORF1ab_314_L	ORF1ab	314	ERR5292692	14408	C	T	1	2021-01-29	United Kingdom
ORF1ab_1383_R	ORF1ab	1383	ERR5292692	17615	A	G	0,999764	2021-01-29	United Kingdom
S_68_NA	S	68	ERR5292692	21764	A	-TACATG	0,998144	2021-01-29	United Kingdom
S_143_NA	S	143	ERR5292692	21990	T	-TTA	0,999221	2021-01-29	United Kingdom
S_501_Y	S	501	ERR5292692	23063	A	T	0,999853	2021-01-29	United Kingdom
S_570_D	S	570	ERR5292692	23271	C	A	0,999824	2021-01-29	United Kingdom
S_614_G	S	614	ERR5292692	23403	A	G	0,999829	2021-01-29	United Kingdom
S_681_H	S	681	ERR5292692	23604	C	A	0,999352	2021-01-29	United Kingdom
S_716_I	S	716	ERR5292692	23709	C	T	0,999842	2021-01-29	United Kingdom
S_852_S	S	852	ERR5292692	24116	G	T	1	2021-01-29	United Kingdom
S_982_A	S	982	ERR5292692	24506	T	G	1	2021-01-29	United Kingdom
S_1118_H	S	1118	ERR5292692	24914	G	C	0,99953	2021-01-29	United Kingdom
S_1214_G	S	1214	ERR5292692	25202	T	G	0,0809944	2021-01-29	United Kingdom
ORF8_27_*	ORF8	27	ERR5292692	27972	C	T	1	2021-01-29	United Kingdom
ORF8_52_I	ORF8	52	ERR5292692	28048	G	T	1	2021-01-29	United Kingdom
ORF8_73_C	ORF8	73	ERR5292692	28111	A	G	0,999706	2021-01-29	United Kingdom
N_3_H	N	3	ERR5292692	28280	G	C	1	2021-01-29	United Kingdom
N_3_V	N	3	ERR5292692	28281	A	T	0,999109	2021-01-29	United Kingdom
N_3_E	N	3	ERR5292692	28282	T	A	0,999948	2021-01-29	United Kingdom
N_203_K	N	203	ERR5292692	28881	G	A	0,998807	2021-01-29	United Kingdom
N_204_R	N	204	ERR5292692	28883	G	C	1	2021-01-29	United Kingdom
N_235_F	N	235	ERR5292692	28977	C	T	1	2021-01-29	United Kingdom
ORF1ab_1001_I	ORF1ab	1001	ERR5292697	3267	C	T	1	2021-01-29	United Kingdom
ORF1ab_1708_D	ORF1ab	1708	ERR5292697	5388	C	A	1	2021-01-29	United Kingdom
ORF1ab_2230_T	ORF1ab	2230	ERR5292697	6954	T	C	0,99977	2021-01-29	United Kingdom
ORF1ab_3313_F	ORF1ab	3313	ERR5292697	10202	C	T	0,999921	2021-01-29	United Kingdom
ORF1ab_3674_NA	ORF1ab	3674	ERR5292697	11287	G	-TCTGGTTTT	0,997281	2021-01-29	United Kingdom
ORF1ab_314_L	ORF1ab	314	ERR5292697	14408	C	T	0,999785	2021-01-29	United Kingdom
S_68_NA	S	68	ERR5292697	21764	A	-TACATG	0,998239	2021-01-29	United Kingdom
S_143_NA	S	143	ERR5292697	21990	T	-TTA	0,999027	2021-01-29	United Kingdom
S_501_Y	S	501	ERR5292697	23063	A	T	0,999883	2021-01-29	United Kingdom
S_570_D	S	570	ERR5292697	23271	C	A	0,999888	2021-01-29	United Kingdom
S_614_G	S	614	ERR5292697	23403	A	G	0,999946	2021-01-29	United Kingdom
S_681_H	S	681	ERR5292697	23604	C	A	0,999892	2021-01-29	United Kingdom
S_716_I	S	716	ERR5292697	23709	C	T	0,999894	2021-01-29	United Kingdom
S_982_A	S	982	ERR5292697	24506	T	G	1	2021-01-29	United Kingdom
S_1118_H	S	1118	ERR5292697	24914	G	C	0,99986	2021-01-29	United Kingdom
S_1214_G	S	1214	ERR5292697	25202	T	G	0,0840488	2021-01-29	United Kingdom
ORF8_27_*	ORF8	27	ERR5292697	27972	C	T	0,999247	2021-01-29	United Kingdom
ORF8_52_I	ORF8	52	ERR5292697	28048	G	T	1	2021-01-29	United Kingdom
ORF8_73_C	ORF8	73	ERR5292697	28111	A	G	0,999626	2021-01-29	United Kingdom
N_3_H	N	3	ERR5292697	28280	G	C	0,999952	2021-01-29	United Kingdom
N_3_V	N	3	ERR5292697	28281	A	T	0,99976	2021-01-29	United Kingdom
N_3_E	N	3	ERR5292697	28282	T	A	0,999761	2021-01-29	United Kingdom
N_203_K	N	203	ERR5292697	28881	G	A	0,99867	2021-01-29	United Kingdom
N_204_R	N	204	ERR5292697	28883	G	C	0,999882	2021-01-29	United Kingdom
N_235_F	N	235	ERR5292697	28977	C	T	0,999874	2021-01-29	United Kingdom
ORF1ab_144_Y	ORF1ab	144	ERR5292698	695	G	T	0,999941	2021-01-29	United Kingdom
ORF1ab_460_Y	ORF1ab	460	ERR5292698	1643	A	T	0,999906	2021-01-29	United Kingdom
ORF1ab_1001_I	ORF1ab	1001	ERR5292698	3267	C	T	0,999895	2021-01-29	United Kingdom
ORF1ab_1708_D	ORF1ab	1708	ERR5292698	5388	C	A	1	2021-01-29	United Kingdom
ORF1ab_2230_T	ORF1ab	2230	ERR5292698	6954	T	C	0,999768	2021-01-29	United Kingdom
ORF1ab_3674_NA	ORF1ab	3674	ERR5292698	11287	G	-TCTGGTTTT	0,998245	2021-01-29	United Kingdom
ORF1ab_314_L	ORF1ab	314	ERR5292698	14408	C	T	0,998831	2021-01-29	United Kingdom
S_68_NA	S	68	ERR5292698	21764	A	-TACATG	0,998313	2021-01-29	United Kingdom
S_143_NA	S	143	ERR5292698	21990	T	-TTA	0,998856	2021-01-29	United Kingdom
S_501_Y	S	501	ERR5292698	23063	A	T	1	2021-01-29	United Kingdom
S_570_D	S	570	ERR5292698	23271	C	A	0,999925	2021-01-29	United Kingdom
S_614_G	S	614	ERR5292698	23403	A	G	0,999854	2021-01-29	United Kingdom
S_681_H	S	681	ERR5292698	23604	C	A	0,999507	2021-01-29	United Kingdom
S_716_I	S	716	ERR5292698	23709	C	T	1	2021-01-29	United Kingdom
S_982_A	S	982	ERR5292698	24506	T	G	1	2021-01-29	United Kingdom
S_1118_H	S	1118	ERR5292698	24914	G	C	0,999784	2021-01-29	United Kingdom
S_1214_G	S	1214	ERR5292698	25202	T	G	0,167563	2021-01-29	United Kingdom
ORF8_27_*	ORF8	27	ERR5292698	27972	C	T	0,999626	2021-01-29	United Kingdom
ORF8_52_I	ORF8	52	ERR5292698	28048	G	T	1	2021-01-29	United Kingdom
ORF8_68_*	ORF8	68	ERR5292698	28095	A	T	0,998146	2021-01-29	United Kingdom
ORF8_73_C	ORF8	73	ERR5292698	28111	A	G	0,999831	2021-01-29	United Kingdom
ORF8_118_V	ORF8	118	ERR5292698	28245	T	G	0,999864	2021-01-29	United Kingdom
ORF8_119_NA	ORF8	119	ERR5292698	28250	T	+CTG	0,995554	2021-01-29	United Kingdom
ORF8_120_NA	ORF8	120	ERR5292698	28253	C	-A	0,998785	2021-01-29	United Kingdom
N_3_H	N	3	ERR5292698	28280	G	C	0,999956	2021-01-29	United Kingdom
N_3_V	N	3	ERR5292698	28281	A	T	0,99969	2021-01-29	United Kingdom
N_3_E	N	3	ERR5292698	28282	T	A	0,999956	2021-01-29	United Kingdom
N_203_K	N	203	ERR5292698	28881	G	A	0,998609	2021-01-29	United Kingdom
N_204_R	N	204	ERR5292698	28883	G	C	1	2021-01-29	United Kingdom
N_235_F	N	235	ERR5292698	28977	C	T	0,999531	2021-01-29	United Kingdom
ORF1ab_1001_I	ORF1ab	1001	ERR5292700	3267	C	T	1	2021-01-29	United Kingdom
ORF1ab_1708_D	ORF1ab	1708	ERR5292700	5388	C	A	1	2021-01-29	United Kingdom
ORF1ab_2230_T	ORF1ab	2230	ERR5292700	6954	T	C	0,999833	2021-01-29	United Kingdom
ORF1ab_3674_NA	ORF1ab	3674	ERR5292700	11287	G	-TCTGGTTTT	0,99691	2021-01-29	United Kingdom
ORF1ab_4285_V	ORF1ab	4285	ERR5292700	13119	C	T	0,999837	2021-01-29	United Kingdom
ORF1ab_314_L	ORF1ab	314	ERR5292700	14408	C	T	0,999809	2021-01-29	United Kingdom
ORF1ab_1383_R	ORF1ab	1383	ERR5292700	17615	A	G	0,999916	2021-01-29	United Kingdom
ORF1ab_1871_G	ORF1ab	1871	ERR5292700	19079	A	G	1	2021-01-29	United Kingdom
S_68_NA	S	68	ERR5292700	21764	A	-TACATG	0,997749	2021-01-29	United Kingdom
S_143_NA	S	143	ERR5292700	21990	T	-TTA	0,998392	2021-01-29	United Kingdom
S_501_Y	S	501	ERR5292700	23063	A	T	0,999773	2021-01-29	United Kingdom
S_570_D	S	570	ERR5292700	23271	C	A	0,999938	2021-01-29	United Kingdom
S_614_G	S	614	ERR5292700	23403	A	G	0,999701	2021-01-29	United Kingdom
S_681_H	S	681	ERR5292700	23604	C	A	0,999687	2021-01-29	United Kingdom
S_716_I	S	716	ERR5292700	23709	C	T	0,999694	2021-01-29	United Kingdom
S_982_A	S	982	ERR5292700	24506	T	G	0,999802	2021-01-29	United Kingdom
S_1118_H	S	1118	ERR5292700	24914	G	C	0,999312	2021-01-29	United Kingdom
ORF3a_61_R	ORF3a	61	ERR5292700	25574	A	G	1	2021-01-29	United Kingdom
ORF3a_90_F	ORF3a	90	ERR5292700	25660	G	T	0,995176	2021-01-29	United Kingdom
ORF8_27_*	ORF8	27	ERR5292700	27972	C	T	0,999504	2021-01-29	United Kingdom
ORF8_52_I	ORF8	52	ERR5292700	28048	G	T	1	2021-01-29	United Kingdom
ORF8_73_C	ORF8	73	ERR5292700	28111	A	G	1	2021-01-29	United Kingdom
N_3_H	N	3	ERR5292700	28280	G	C	0,999953	2021-01-29	United Kingdom
N_3_V	N	3	ERR5292700	28281	A	T	0,99981	2021-01-29	United Kingdom
N_3_E	N	3	ERR5292700	28282	T	A	0,999905	2021-01-29	United Kingdom
N_150_S	N	150	ERR5292700	28722	A	G	0,999734	2021-01-29	United Kingdom
N_203_K	N	203	ERR5292700	28881	G	A	0,997738	2021-01-29	United Kingdom
N_204_R	N	204	ERR5292700	28883	G	C	0,999529	2021-01-29	United Kingdom
N_235_F	N	235	ERR5292700	28977	C	T	1	2021-01-29	United Kingdom
ORF1ab_971_L	ORF1ab	971	ERR5292701	3177	C	T	0,999594	2021-01-29	United Kingdom
ORF1ab_1001_I	ORF1ab	1001	ERR5292701	3267	C	T	1	2021-01-29	United Kingdom
ORF1ab_1298_P	ORF1ab	1298	ERR5292701	4157	G	C	0,0730594	2021-01-29	United Kingdom
ORF1ab_1349_NA	ORF1ab	1349	ERR5292701	4312	T	-AA	0,0861595	2021-01-29	United Kingdom
ORF1ab_1708_D	ORF1ab	1708	ERR5292701	5388	C	A	1	2021-01-29	United Kingdom
ORF1ab_1840_S	ORF1ab	1840	ERR5292701	5783	A	T	0,0503305	2021-01-29	United Kingdom
ORF1ab_2230_T	ORF1ab	2230	ERR5292701	6954	T	C	1	2021-01-29	United Kingdom
ORF1ab_3261_I	ORF1ab	3261	ERR5292701	10046	G	A	0,0505051	2021-01-29	United Kingdom
ORF1ab_3674_NA	ORF1ab	3674	ERR5292701	11287	G	-TCTGGTTTT	1	2021-01-29	United Kingdom
ORF1ab_4068_V	ORF1ab	4068	ERR5292701	12468	C	T	1	2021-01-29	United Kingdom
ORF1ab_4217_NA	ORF1ab	4217	ERR5292701	12915	C	-AG	0,0551724	2021-01-29	United Kingdom
ORF1ab_314_L	ORF1ab	314	ERR5292701	14408	C	T	1	2021-01-29	United Kingdom
S_68_NA	S	68	ERR5292701	21764	A	-TACATG	0,999433	2021-01-29	United Kingdom
S_143_NA	S	143	ERR5292701	21990	T	-TTA	1	2021-01-29	United Kingdom
S_501_Y	S	501	ERR5292701	23063	A	T	1	2021-01-29	United Kingdom
S_570_D	S	570	ERR5292701	23271	C	A	1	2021-01-29	United Kingdom
S_614_G	S	614	ERR5292701	23403	A	G	0,999252	2021-01-29	United Kingdom
S_681_H	S	681	ERR5292701	23604	C	A	1	2021-01-29	United Kingdom
S_716_I	S	716	ERR5292701	23709	C	T	1	2021-01-29	United Kingdom
S_911_NA	S	911	ERR5292701	24295	T	-AC	0,0625	2021-01-29	United Kingdom
S_982_A	S	982	ERR5292701	24506	T	G	1	2021-01-29	United Kingdom
S_1118_H	S	1118	ERR5292701	24914	G	C	0,999823	2021-01-29	United Kingdom
S_1214_G	S	1214	ERR5292701	25202	T	G	0,183628	2021-01-29	United Kingdom
ORF8_27_*	ORF8	27	ERR5292701	27972	C	T	1	2021-01-29	United Kingdom
ORF8_52_I	ORF8	52	ERR5292701	28048	G	T	1	2021-01-29	United Kingdom
ORF8_73_C	ORF8	73	ERR5292701	28111	A	G	0,999738	2021-01-29	United Kingdom
N_3_H	N	3	ERR5292701	28280	G	C	1	2021-01-29	United Kingdom
N_3_V	N	3	ERR5292701	28281	A	T	1	2021-01-29	United Kingdom
N_3_E	N	3	ERR5292701	28282	T	A	0,999845	2021-01-29	United Kingdom
N_203_K	N	203	ERR5292701	28881	G	A	0,997797	2021-01-29	United Kingdom
N_204_R	N	204	ERR5292701	28883	G	C	1	2021-01-29	United Kingdom
N_235_F	N	235	ERR5292701	28977	C	T	1	2021-01-29	United Kingdom
ORF1ab_84_I	ORF1ab	84	ERR5292702	515	G	A	0,978514	2021-01-29	United Kingdom
ORF1ab_1001_I	ORF1ab	1001	ERR5292702	3267	C	T	1	2021-01-29	United Kingdom
ORF1ab_1708_D	ORF1ab	1708	ERR5292702	5388	C	A	1	2021-01-29	United Kingdom
ORF1ab_2230_T	ORF1ab	2230	ERR5292702	6954	T	C	0,999835	2021-01-29	United Kingdom
ORF1ab_3674_NA	ORF1ab	3674	ERR5292702	11287	G	-TCTGGTTTT	0,996647	2021-01-29	United Kingdom
ORF1ab_4031_I	ORF1ab	4031	ERR5292702	12357	C	T	1	2021-01-29	United Kingdom
ORF1ab_314_L	ORF1ab	314	ERR5292702	14408	C	T	0,999493	2021-01-29	United Kingdom
S_68_NA	S	68	ERR5292702	21764	A	-TACATG	0,997959	2021-01-29	United Kingdom
S_143_NA	S	143	ERR5292702	21990	T	-TTA	0,998802	2021-01-29	United Kingdom
S_501_Y	S	501	ERR5292702	23063	A	T	1	2021-01-29	United Kingdom
S_570_D	S	570	ERR5292702	23271	C	A	0,999899	2021-01-29	United Kingdom
S_614_G	S	614	ERR5292702	23403	A	G	1	2021-01-29	United Kingdom
S_681_H	S	681	ERR5292702	23604	C	A	1	2021-01-29	United Kingdom
S_716_I	S	716	ERR5292702	23709	C	T	1	2021-01-29	United Kingdom
S_982_A	S	982	ERR5292702	24506	T	G	1	2021-01-29	United Kingdom
S_1118_H	S	1118	ERR5292702	24914	G	C	0,99991	2021-01-29	United Kingdom
S_1214_G	S	1214	ERR5292702	25202	T	G	0,210031	2021-01-29	United Kingdom
ORF8_27_*	ORF8	27	ERR5292702	27972	C	T	0,997481	2021-01-29	United Kingdom
ORF8_52_I	ORF8	52	ERR5292702	28048	G	T	1	2021-01-29	United Kingdom
ORF8_68_*	ORF8	68	ERR5292702	28095	A	T	0,998792	2021-01-29	United Kingdom
ORF8_73_C	ORF8	73	ERR5292702	28111	A	G	0,999929	2021-01-29	United Kingdom
N_3_H	N	3	ERR5292702	28280	G	C	0,999888	2021-01-29	United Kingdom
N_3_V	N	3	ERR5292702	28281	A	T	0,999888	2021-01-29	United Kingdom
N_3_E	N	3	ERR5292702	28282	T	A	0,99972	2021-01-29	United Kingdom
N_200_C	N	200	ERR5292702	28871	G	T	1	2021-01-29	United Kingdom
N_203_K	N	203	ERR5292702	28881	G	A	0,996454	2021-01-29	United Kingdom
N_204_R	N	204	ERR5292702	28883	G	C	0,999419	2021-01-29	United Kingdom
N_235_F	N	235	ERR5292702	28977	C	T	1	2021-01-29	United Kingdom
ORF1ab_1001_I	ORF1ab	1001	ERR5292703	3267	C	T	1	2021-01-29	United Kingdom
ORF1ab_1708_D	ORF1ab	1708	ERR5292703	5388	C	A	1	2021-01-29	United Kingdom
ORF1ab_2230_T	ORF1ab	2230	ERR5292703	6954	T	C	0,999686	2021-01-29	United Kingdom
ORF1ab_3674_NA	ORF1ab	3674	ERR5292703	11287	G	-TCTGGTTTT	0,999489	2021-01-29	United Kingdom
ORF1ab_206_Y	ORF1ab	206	ERR5292703	14083	A	T	0,988963	2021-01-29	United Kingdom
ORF1ab_314_L	ORF1ab	314	ERR5292703	14408	C	T	1	2021-01-29	United Kingdom
S_68_NA	S	68	ERR5292703	21764	A	-TACATG	0,997878	2021-01-29	United Kingdom
S_143_NA	S	143	ERR5292703	21990	T	-TTA	0,999113	2021-01-29	United Kingdom
S_297_L	S	297	ERR5292703	22452	C	T	0,0561358	2021-01-29	United Kingdom
S_455_F	S	455	ERR5292703	22927	G	T	0,482283	2021-01-29	United Kingdom
S_501_Y	S	501	ERR5292703	23063	A	T	1	2021-01-29	United Kingdom
S_570_D	S	570	ERR5292703	23271	C	A	0,99971	2021-01-29	United Kingdom
S_614_G	S	614	ERR5292703	23403	A	G	1	2021-01-29	United Kingdom
S_681_H	S	681	ERR5292703	23604	C	A	1	2021-01-29	United Kingdom
S_716_I	S	716	ERR5292703	23709	C	T	1	2021-01-29	United Kingdom
S_982_A	S	982	ERR5292703	24506	T	G	1	2021-01-29	United Kingdom
S_1118_H	S	1118	ERR5292703	24914	G	C	0,999722	2021-01-29	United Kingdom
S_1214_G	S	1214	ERR5292703	25202	T	G	0,179803	2021-01-29	United Kingdom
ORF8_27_*	ORF8	27	ERR5292703	27972	C	T	1	2021-01-29	United Kingdom
ORF8_52_I	ORF8	52	ERR5292703	28048	G	T	1	2021-01-29	United Kingdom
ORF8_73_C	ORF8	73	ERR5292703	28111	A	G	0,999776	2021-01-29	United Kingdom
N_3_H	N	3	ERR5292703	28280	G	C	1	2021-01-29	United Kingdom
N_3_V	N	3	ERR5292703	28281	A	T	1	2021-01-29	United Kingdom
N_3_E	N	3	ERR5292703	28282	T	A	0,999571	2021-01-29	United Kingdom
N_151_L	N	151	ERR5292703	28725	C	T	0,378611	2021-01-29	United Kingdom
N_203_K	N	203	ERR5292703	28881	G	A	1	2021-01-29	United Kingdom
N_204_R	N	204	ERR5292703	28883	G	C	1	2021-01-29	United Kingdom
N_235_F	N	235	ERR5292703	28977	C	T	1	2021-01-29	United Kingdom
ORF1ab_669_E	ORF1ab	669	ERR5292706	2270	A	G	1	2021-01-29	United Kingdom
ORF1ab_1001_I	ORF1ab	1001	ERR5292706	3267	C	T	0,99991	2021-01-29	United Kingdom
ORF1ab_1708_D	ORF1ab	1708	ERR5292706	5388	C	A	0,999181	2021-01-29	United Kingdom
ORF1ab_2230_T	ORF1ab	2230	ERR5292706	6954	T	C	0,999835	2021-01-29	United Kingdom
ORF1ab_3674_NA	ORF1ab	3674	ERR5292706	11287	G	-TCTGGTTTT	0,996781	2021-01-29	United Kingdom
ORF1ab_314_L	ORF1ab	314	ERR5292706	14408	C	T	1	2021-01-29	United Kingdom
S_68_NA	S	68	ERR5292706	21764	A	-TACATG	0,997367	2021-01-29	United Kingdom
S_143_NA	S	143	ERR5292706	21990	T	-TTA	0,997417	2021-01-29	United Kingdom
S_501_Y	S	501	ERR5292706	23063	A	T	1	2021-01-29	United Kingdom
S_570_D	S	570	ERR5292706	23271	C	A	0,99962	2021-01-29	United Kingdom
S_614_G	S	614	ERR5292706	23403	A	G	0,999677	2021-01-29	United Kingdom
S_681_H	S	681	ERR5292706	23604	C	A	1	2021-01-29	United Kingdom
S_716_I	S	716	ERR5292706	23709	C	T	0,999653	2021-01-29	United Kingdom
S_982_A	S	982	ERR5292706	24506	T	G	0,999711	2021-01-29	United Kingdom
S_1118_H	S	1118	ERR5292706	24914	G	C	0,999811	2021-01-29	United Kingdom
S_1214_G	S	1214	ERR5292706	25202	T	G	0,182339	2021-01-29	United Kingdom
ORF8_27_*	ORF8	27	ERR5292706	27972	C	T	1	2021-01-29	United Kingdom
ORF8_52_I	ORF8	52	ERR5292706	28048	G	T	1	2021-01-29	United Kingdom
ORF8_73_C	ORF8	73	ERR5292706	28111	A	G	0,999725	2021-01-29	United Kingdom
N_3_H	N	3	ERR5292706	28280	G	C	0,999803	2021-01-29	United Kingdom
N_3_V	N	3	ERR5292706	28281	A	T	1	2021-01-29	United Kingdom
N_3_E	N	3	ERR5292706	28282	T	A	0,999685	2021-01-29	United Kingdom
N_203_K	N	203	ERR5292706	28881	G	A	0,998557	2021-01-29	United Kingdom
N_204_R	N	204	ERR5292706	28883	G	C	1	2021-01-29	United Kingdom
N_235_F	N	235	ERR5292706	28977	C	T	0,999667	2021-01-29	United Kingdom
ORF1ab_1001_I	ORF1ab	1001	ERR5292708	3267	C	T	0,999817	2021-01-29	United Kingdom
ORF1ab_1284_S	ORF1ab	1284	ERR5292708	4115	C	T	0,60994	2021-01-29	United Kingdom
ORF1ab_1708_D	ORF1ab	1708	ERR5292708	5388	C	A	1	2021-01-29	United Kingdom
ORF1ab_2146_P	ORF1ab	2146	ERR5292708	6702	T	C	0,999343	2021-01-29	United Kingdom
ORF1ab_2230_T	ORF1ab	2230	ERR5292708	6954	T	C	1	2021-01-29	United Kingdom
ORF1ab_2249_V	ORF1ab	2249	ERR5292708	7011	C	T	0,625248	2021-01-29	United Kingdom
ORF1ab_3620_S	ORF1ab	3620	ERR5292708	11123	G	T	0,0524645	2021-01-29	United Kingdom
ORF1ab_3674_NA	ORF1ab	3674	ERR5292708	11287	G	-TCTGGTTTT	0,999584	2021-01-29	United Kingdom
ORF1ab_3829_F	ORF1ab	3829	ERR5292708	11750	C	T	0,999784	2021-01-29	United Kingdom
ORF1ab_314_L	ORF1ab	314	ERR5292708	14408	C	T	0,999611	2021-01-29	United Kingdom
S_68_NA	S	68	ERR5292708	21764	A	-TACATG	0,997929	2021-01-29	United Kingdom
S_143_NA	S	143	ERR5292708	21990	T	-TTA	0,999532	2021-01-29	United Kingdom
S_501_Y	S	501	ERR5292708	23063	A	T	0,999796	2021-01-29	United Kingdom
S_570_D	S	570	ERR5292708	23271	C	A	1	2021-01-29	United Kingdom
S_614_G	S	614	ERR5292708	23403	A	G	0,999725	2021-01-29	United Kingdom
S_681_H	S	681	ERR5292708	23604	C	A	1	2021-01-29	United Kingdom
S_716_I	S	716	ERR5292708	23709	C	T	0,9998	2021-01-29	United Kingdom
S_982_A	S	982	ERR5292708	24506	T	G	1	2021-01-29	United Kingdom
S_1118_H	S	1118	ERR5292708	24914	G	C	0,999916	2021-01-29	United Kingdom
S_1214_G	S	1214	ERR5292708	25202	T	G	0,171937	2021-01-29	United Kingdom
ORF6_22_NA	ORF6	22	ERR5292708	27265	T	-TTAAAGTTTCCATTTGGAATCTTGA	0,995512	2021-01-29	United Kingdom
ORF8_27_*	ORF8	27	ERR5292708	27972	C	T	0,998562	2021-01-29	United Kingdom
ORF8_52_I	ORF8	52	ERR5292708	28048	G	T	1	2021-01-29	United Kingdom
ORF8_68_*	ORF8	68	ERR5292708	28095	A	T	0,998612	2021-01-29	United Kingdom
ORF8_73_C	ORF8	73	ERR5292708	28111	A	G	0,998237	2021-01-29	United Kingdom
N_3_H	N	3	ERR5292708	28280	G	C	0,999866	2021-01-29	United Kingdom
N_3_V	N	3	ERR5292708	28281	A	T	0,999866	2021-01-29	United Kingdom
N_3_E	N	3	ERR5292708	28282	T	A	0,999821	2021-01-29	United Kingdom
N_203_K	N	203	ERR5292708	28881	G	A	0,999145	2021-01-29	United Kingdom
N_204_R	N	204	ERR5292708	28883	G	C	0,999579	2021-01-29	United Kingdom
N_235_F	N	235	ERR5292708	28977	C	T	0,999566	2021-01-29	United Kingdom
ORF1ab_1001_I	ORF1ab	1001	ERR5292721	3267	C	T	1	2021-01-29	United Kingdom
ORF1ab_1708_D	ORF1ab	1708	ERR5292721	5388	C	A	1	2021-01-29	United Kingdom
ORF1ab_2230_T	ORF1ab	2230	ERR5292721	6954	T	C	1	2021-01-29	United Kingdom
ORF1ab_3674_NA	ORF1ab	3674	ERR5292721	11287	G	-TCTGGTTTT	0,999789	2021-01-29	United Kingdom
ORF1ab_314_L	ORF1ab	314	ERR5292721	14408	C	T	0,997245	2021-01-29	United Kingdom
S_68_NA	S	68	ERR5292721	21764	A	-TACATG	0,997192	2021-01-29	United Kingdom
S_143_NA	S	143	ERR5292721	21990	T	-TTA	0,999253	2021-01-29	United Kingdom
S_501_Y	S	501	ERR5292721	23063	A	T	0,999565	2021-01-29	United Kingdom
S_570_D	S	570	ERR5292721	23271	C	A	0,999667	2021-01-29	United Kingdom
S_614_G	S	614	ERR5292721	23403	A	G	1	2021-01-29	United Kingdom
S_681_H	S	681	ERR5292721	23604	C	A	0,99949	2021-01-29	United Kingdom
S_716_I	S	716	ERR5292721	23709	C	T	1	2021-01-29	United Kingdom
S_982_A	S	982	ERR5292721	24506	T	G	1	2021-01-29	United Kingdom
S_1118_H	S	1118	ERR5292721	24914	G	C	0,999866	2021-01-29	United Kingdom
S_1214_G	S	1214	ERR5292721	25202	T	G	0,137968	2021-01-29	United Kingdom
ORF8_27_*	ORF8	27	ERR5292721	27972	C	T	1	2021-01-29	United Kingdom
ORF8_52_I	ORF8	52	ERR5292721	28048	G	T	1	2021-01-29	United Kingdom
ORF8_73_C	ORF8	73	ERR5292721	28111	A	G	0,998841	2021-01-29	United Kingdom
N_3_H	N	3	ERR5292721	28280	G	C	0,999957	2021-01-29	United Kingdom
N_3_V	N	3	ERR5292721	28281	A	T	1	2021-01-29	United Kingdom
N_3_E	N	3	ERR5292721	28282	T	A	0,999872	2021-01-29	United Kingdom
N_203_K	N	203	ERR5292721	28881	G	A	0,998194	2021-01-29	United Kingdom
N_204_R	N	204	ERR5292721	28883	G	C	1	2021-01-29	United Kingdom
N_235_F	N	235	ERR5292721	28977	C	T	1	2021-01-29	United Kingdom
ORF1ab_37_K	ORF1ab	37	ERR5292724	374	G	A	0,351992	2021-01-29	United Kingdom
ORF1ab_1001_I	ORF1ab	1001	ERR5292724	3267	C	T	1	2021-01-29	United Kingdom
ORF1ab_1346_F	ORF1ab	1346	ERR5292724	4301	C	T	0,997579	2021-01-29	United Kingdom
ORF1ab_1708_D	ORF1ab	1708	ERR5292724	5388	C	A	1	2021-01-29	United Kingdom
ORF1ab_2105_P	ORF1ab	2105	ERR5292724	6579	T	C	1	2021-01-29	United Kingdom
ORF1ab_2230_T	ORF1ab	2230	ERR5292724	6954	T	C	0,99973	2021-01-29	United Kingdom
ORF1ab_3353_R	ORF1ab	3353	ERR5292724	10323	A	G	0,145022	2021-01-29	United Kingdom
ORF1ab_3674_NA	ORF1ab	3674	ERR5292724	11287	G	-TCTGGTTTT	0,999424	2021-01-29	United Kingdom
ORF1ab_314_L	ORF1ab	314	ERR5292724	14408	C	T	0,999454	2021-01-29	United Kingdom
S_68_NA	S	68	ERR5292724	21764	A	-TACATG	0,99884	2021-01-29	United Kingdom
S_143_NA	S	143	ERR5292724	21990	T	-TTA	0,998863	2021-01-29	United Kingdom
S_501_Y	S	501	ERR5292724	23063	A	T	1	2021-01-29	United Kingdom
S_570_D	S	570	ERR5292724	23271	C	A	0,999541	2021-01-29	United Kingdom
S_614_G	S	614	ERR5292724	23403	A	G	1	2021-01-29	United Kingdom
S_681_H	S	681	ERR5292724	23604	C	A	0,99978	2021-01-29	United Kingdom
S_716_I	S	716	ERR5292724	23709	C	T	0,999571	2021-01-29	United Kingdom
S_982_A	S	982	ERR5292724	24506	T	G	1	2021-01-29	United Kingdom
S_1118_H	S	1118	ERR5292724	24914	G	C	0,999922	2021-01-29	United Kingdom
S_1214_G	S	1214	ERR5292724	25202	T	G	0,219436	2021-01-29	United Kingdom
M_87_F	M	87	ERR5292724	26781	C	T	0,999585	2021-01-29	United Kingdom
ORF8_27_*	ORF8	27	ERR5292724	27972	C	T	0,999235	2021-01-29	United Kingdom
ORF8_52_I	ORF8	52	ERR5292724	28048	G	T	0,999253	2021-01-29	United Kingdom
ORF8_73_C	ORF8	73	ERR5292724	28111	A	G	0,999527	2021-01-29	United Kingdom
N_3_H	N	3	ERR5292724	28280	G	C	1	2021-01-29	United Kingdom
N_3_V	N	3	ERR5292724	28281	A	T	0,999837	2021-01-29	United Kingdom
N_3_E	N	3	ERR5292724	28282	T	A	0,999757	2021-01-29	United Kingdom
N_203_K	N	203	ERR5292724	28881	G	A	0,999127	2021-01-29	United Kingdom
N_204_R	N	204	ERR5292724	28883	G	C	1	2021-01-29	United Kingdom
N_235_F	N	235	ERR5292724	28977	C	T	0,999555	2021-01-29	United Kingdom
N_300_Y	N	300	ERR5292724	29171	C	T	0,999822	2021-01-29	United Kingdom
ORF1ab_1001_I	ORF1ab	1001	ERR5292726	3267	C	T	0,999872	2021-01-29	United Kingdom
ORF1ab_1708_D	ORF1ab	1708	ERR5292726	5388	C	A	0,999683	2021-01-29	United Kingdom
ORF1ab_2230_T	ORF1ab	2230	ERR5292726	6954	T	C	0,999711	2021-01-29	United Kingdom
ORF1ab_3674_NA	ORF1ab	3674	ERR5292726	11287	G	-TCTGGTTTT	0,996094	2021-01-29	United Kingdom
ORF1ab_4031_I	ORF1ab	4031	ERR5292726	12357	C	T	1	2021-01-29	United Kingdom
ORF1ab_314_L	ORF1ab	314	ERR5292726	14408	C	T	1	2021-01-29	United Kingdom
S_68_NA	S	68	ERR5292726	21764	A	-TACATG	0,997799	2021-01-29	United Kingdom
S_143_NA	S	143	ERR5292726	21990	T	-TTA	0,997945	2021-01-29	United Kingdom
S_501_Y	S	501	ERR5292726	23063	A	T	0,999884	2021-01-29	United Kingdom
S_570_D	S	570	ERR5292726	23271	C	A	0,999768	2021-01-29	United Kingdom
S_614_G	S	614	ERR5292726	23403	A	G	0,999151	2021-01-29	United Kingdom
S_681_H	S	681	ERR5292726	23604	C	A	0,999892	2021-01-29	United Kingdom
S_688_V	S	688	ERR5292726	23625	C	T	0,391756	2021-01-29	United Kingdom
S_716_I	S	716	ERR5292726	23709	C	T	0,999894	2021-01-29	United Kingdom
S_982_A	S	982	ERR5292726	24506	T	G	0,999063	2021-01-29	United Kingdom
S_1073_T	S	1073	ERR5292726	24780	A	C	0,333495	2021-01-29	United Kingdom
S_1118_H	S	1118	ERR5292726	24914	G	C	0,999723	2021-01-29	United Kingdom
S_1214_G	S	1214	ERR5292726	25202	T	G	0,117389	2021-01-29	United Kingdom
ORF8_27_*	ORF8	27	ERR5292726	27972	C	T	0,9998	2021-01-29	United Kingdom
ORF8_52_I	ORF8	52	ERR5292726	28048	G	T	1	2021-01-29	United Kingdom
ORF8_68_*	ORF8	68	ERR5292726	28095	A	T	0,997485	2021-01-29	United Kingdom
ORF8_73_C	ORF8	73	ERR5292726	28111	A	G	0,999761	2021-01-29	United Kingdom
N_3_H	N	3	ERR5292726	28280	G	C	0,999957	2021-01-29	United Kingdom
N_3_V	N	3	ERR5292726	28281	A	T	1	2021-01-29	United Kingdom
N_3_E	N	3	ERR5292726	28282	T	A	0,999006	2021-01-29	United Kingdom
N_200_C	N	200	ERR5292726	28871	G	T	0,999273	2021-01-29	United Kingdom
N_203_K	N	203	ERR5292726	28881	G	A	0,999255	2021-01-29	United Kingdom
N_204_R	N	204	ERR5292726	28883	G	C	1	2021-01-29	United Kingdom
N_235_F	N	235	ERR5292726	28977	C	T	1	2021-01-29	United Kingdom
ORF1ab_1001_I	ORF1ab	1001	ERR5292728	3267	C	T	0,999869	2021-01-29	United Kingdom
ORF1ab_1708_D	ORF1ab	1708	ERR5292728	5388	C	A	0,999625	2021-01-29	United Kingdom
ORF1ab_2046_S	ORF1ab	2046	ERR5292728	6401	C	T	0,370366	2021-01-29	United Kingdom
ORF1ab_2230_T	ORF1ab	2230	ERR5292728	6954	T	C	0,999425	2021-01-29	United Kingdom
ORF1ab_3674_NA	ORF1ab	3674	ERR5292728	11287	G	-TCTGGTTTT	0,997839	2021-01-29	United Kingdom
ORF1ab_3748_I	ORF1ab	3748	ERR5292728	11507	G	A	0,999843	2021-01-29	United Kingdom
ORF1ab_314_L	ORF1ab	314	ERR5292728	14408	C	T	0,999801	2021-01-29	United Kingdom
S_68_NA	S	68	ERR5292728	21764	A	-TACATG	0,99774	2021-01-29	United Kingdom
S_142_V	S	142	ERR5292728	21987	G	T	0,999782	2021-01-29	United Kingdom
S_143_NA	S	143	ERR5292728	21990	T	-TTA	0,998107	2021-01-29	United Kingdom
S_501_Y	S	501	ERR5292728	23063	A	T	0,999438	2021-01-29	United Kingdom
S_570_D	S	570	ERR5292728	23271	C	A	0,99958	2021-01-29	United Kingdom
S_614_G	S	614	ERR5292728	23403	A	G	0,999766	2021-01-29	United Kingdom
S_681_H	S	681	ERR5292728	23604	C	A	0,999678	2021-01-29	United Kingdom
S_716_I	S	716	ERR5292728	23709	C	T	0,999788	2021-01-29	United Kingdom
S_982_A	S	982	ERR5292728	24506	T	G	1	2021-01-29	United Kingdom
S_1118_H	S	1118	ERR5292728	24914	G	C	0,999859	2021-01-29	United Kingdom
S_1214_G	S	1214	ERR5292728	25202	T	G	0,122365	2021-01-29	United Kingdom
ORF7b_29_C	ORF7b	29	ERR5292728	27842	G	T	0,999429	2021-01-29	United Kingdom
ORF8_27_*	ORF8	27	ERR5292728	27972	C	T	0,999801	2021-01-29	United Kingdom
ORF8_52_I	ORF8	52	ERR5292728	28048	G	T	0,999618	2021-01-29	United Kingdom
ORF8_73_C	ORF8	73	ERR5292728	28111	A	G	0,999862	2021-01-29	United Kingdom
N_3_H	N	3	ERR5292728	28280	G	C	0,999957	2021-01-29	United Kingdom
N_3_V	N	3	ERR5292728	28281	A	T	0,999743	2021-01-29	United Kingdom
N_3_E	N	3	ERR5292728	28282	T	A	0,999872	2021-01-29	United Kingdom
N_203_K	N	203	ERR5292728	28881	G	A	0,99878	2021-01-29	United Kingdom
N_204_R	N	204	ERR5292728	28883	G	C	0,999735	2021-01-29	United Kingdom
N_235_F	N	235	ERR5292728	28977	C	T	0,999721	2021-01-29	United Kingdom
ORF1ab_110_Y	ORF1ab	110	ERR5292729	593	C	T	1	2021-01-29	United Kingdom
ORF1ab_421_D	ORF1ab	421	ERR5292729	1527	C	A	0,0549882	2021-01-29	United Kingdom
ORF1ab_443_F	ORF1ab	443	ERR5292729	1593	C	T	0,0506523	2021-01-29	United Kingdom
ORF1ab_890_F	ORF1ab	890	ERR5292729	2933	C	T	0,0609319	2021-01-29	United Kingdom
ORF1ab_971_L	ORF1ab	971	ERR5292729	3177	C	T	1	2021-01-29	United Kingdom
ORF1ab_1001_I	ORF1ab	1001	ERR5292729	3267	C	T	1	2021-01-29	United Kingdom
ORF1ab_1708_D	ORF1ab	1708	ERR5292729	5388	C	A	1	2021-01-29	United Kingdom
ORF1ab_2230_T	ORF1ab	2230	ERR5292729	6954	T	C	1	2021-01-29	United Kingdom
ORF1ab_3603_NA	ORF1ab	3603	ERR5292729	11074	C	-T	0,0686386	2021-01-29	United Kingdom
ORF1ab_3674_NA	ORF1ab	3674	ERR5292729	11287	G	-TCTGGTTTT	0,999818	2021-01-29	United Kingdom
ORF1ab_314_L	ORF1ab	314	ERR5292729	14408	C	T	1	2021-01-29	United Kingdom
S_58_C	S	58	ERR5292729	21735	T	G	0,0503778	2021-01-29	United Kingdom
S_68_NA	S	68	ERR5292729	21764	A	-TACATG	0,997468	2021-01-29	United Kingdom
S_143_NA	S	143	ERR5292729	21990	T	-TTA	0,999391	2021-01-29	United Kingdom
S_501_Y	S	501	ERR5292729	23063	A	T	1	2021-01-29	United Kingdom
S_570_D	S	570	ERR5292729	23271	C	A	1	2021-01-29	United Kingdom
S_614_G	S	614	ERR5292729	23403	A	G	1	2021-01-29	United Kingdom
S_681_H	S	681	ERR5292729	23604	C	A	1	2021-01-29	United Kingdom
S_716_I	S	716	ERR5292729	23709	C	T	1	2021-01-29	United Kingdom
S_982_A	S	982	ERR5292729	24506	T	G	1	2021-01-29	United Kingdom
S_1118_H	S	1118	ERR5292729	24914	G	C	0,999798	2021-01-29	United Kingdom
S_1214_G	S	1214	ERR5292729	25202	T	G	0,219858	2021-01-29	United Kingdom
ORF8_27_*	ORF8	27	ERR5292729	27972	C	T	1	2021-01-29	United Kingdom
ORF8_52_I	ORF8	52	ERR5292729	28048	G	T	1	2021-01-29	United Kingdom
ORF8_73_C	ORF8	73	ERR5292729	28111	A	G	0,999529	2021-01-29	United Kingdom
N_3_H	N	3	ERR5292729	28280	G	C	0,999927	2021-01-29	United Kingdom
N_3_V	N	3	ERR5292729	28281	A	T	0,999705	2021-01-29	United Kingdom
N_3_E	N	3	ERR5292729	28282	T	A	0,99978	2021-01-29	United Kingdom
N_203_K	N	203	ERR5292729	28881	G	A	1	2021-01-29	United Kingdom
N_204_R	N	204	ERR5292729	28883	G	C	0,977925	2021-01-29	United Kingdom
N_235_F	N	235	ERR5292729	28977	C	T	1	2021-01-29	United Kingdom
ORF1ab_1001_I	ORF1ab	1001	ERR5292734	3267	C	T	0,999775	2021-01-29	United Kingdom
ORF1ab_1708_D	ORF1ab	1708	ERR5292734	5388	C	A	1	2021-01-29	United Kingdom
ORF1ab_2230_T	ORF1ab	2230	ERR5292734	6954	T	C	1	2021-01-29	United Kingdom
ORF1ab_3674_NA	ORF1ab	3674	ERR5292734	11287	G	-TCTGGTTTT	0,996878	2021-01-29	United Kingdom
ORF1ab_314_L	ORF1ab	314	ERR5292734	14408	C	T	0,999674	2021-01-29	United Kingdom
S_18_F	S	18	ERR5292734	21614	C	T	1	2021-01-29	United Kingdom
S_68_NA	S	68	ERR5292734	21764	A	-TACATG	0,993979	2021-01-29	United Kingdom
S_143_NA	S	143	ERR5292734	21990	T	-TTA	0,997965	2021-01-29	United Kingdom
S_501_Y	S	501	ERR5292734	23063	A	T	0,999772	2021-01-29	United Kingdom
S_570_D	S	570	ERR5292734	23271	C	A	0,999844	2021-01-29	United Kingdom
S_614_G	S	614	ERR5292734	23403	A	G	0,999924	2021-01-29	United Kingdom
S_681_H	S	681	ERR5292734	23604	C	A	1	2021-01-29	United Kingdom
S_716_I	S	716	ERR5292734	23709	C	T	1	2021-01-29	United Kingdom
S_982_A	S	982	ERR5292734	24506	T	G	0,999563	2021-01-29	United Kingdom
S_1118_H	S	1118	ERR5292734	24914	G	C	0,999738	2021-01-29	United Kingdom
S_1214_G	S	1214	ERR5292734	25202	T	G	0,148951	2021-01-29	United Kingdom
ORF7a_4_NA	ORF7a	4	ERR5292734	27404	T	-TCTTTTCTTGGCACTGATAACACTCGCTACTTGTGAGCTTTATCACTACCAAGAGTG	0,998145	2021-01-29	United Kingdom
ORF8_27_*	ORF8	27	ERR5292734	27972	C	T	1	2021-01-29	United Kingdom
ORF8_52_I	ORF8	52	ERR5292734	28048	G	T	1	2021-01-29	United Kingdom
ORF8_73_C	ORF8	73	ERR5292734	28111	A	G	0,999897	2021-01-29	United Kingdom
N_3_H	N	3	ERR5292734	28280	G	C	0,999619	2021-01-29	United Kingdom
N_3_V	N	3	ERR5292734	28281	A	T	0,999873	2021-01-29	United Kingdom
N_3_E	N	3	ERR5292734	28282	T	A	0,999577	2021-01-29	United Kingdom
N_203_K	N	203	ERR5292734	28881	G	A	0,998379	2021-01-29	United Kingdom
N_204_R	N	204	ERR5292734	28883	G	C	0,999013	2021-01-29	United Kingdom
N_235_F	N	235	ERR5292734	28977	C	T	1	2021-01-29	United Kingdom
ORF1ab_730_F	ORF1ab	730	ERR5292738	2453	C	T	1	2021-01-29	United Kingdom
ORF1ab_1001_I	ORF1ab	1001	ERR5292738	3267	C	T	1	2021-01-29	United Kingdom
ORF1ab_1242_I	ORF1ab	1242	ERR5292738	3990	C	T	0,117647	2021-01-29	United Kingdom
ORF1ab_1382_V	ORF1ab	1382	ERR5292738	4410	C	T	1	2021-01-29	United Kingdom
ORF1ab_1393_L	ORF1ab	1393	ERR5292738	4442	G	T	0,0515152	2021-01-29	United Kingdom
ORF1ab_2105_F	ORF1ab	2105	ERR5292738	6578	C	T	1	2021-01-29	United Kingdom
ORF1ab_2124_I	ORF1ab	2124	ERR5292738	6636	C	T	0,0760331	2021-01-29	United Kingdom
ORF1ab_2230_T	ORF1ab	2230	ERR5292738	6954	T	C	1	2021-01-29	United Kingdom
ORF1ab_2487_P	ORF1ab	2487	ERR5292738	7724	T	C	0,0645161	2021-01-29	United Kingdom
ORF1ab_2692_NA	ORF1ab	2692	ERR5292738	8339	A	-T	0,0644531	2021-01-29	United Kingdom
ORF1ab_2928_N	ORF1ab	2928	ERR5292738	9049	G	T	0,226968	2021-01-29	United Kingdom
ORF1ab_3395_L	ORF1ab	3395	ERR5292738	10449	C	T	0,0606343	2021-01-29	United Kingdom
ORF1ab_3603_NA	ORF1ab	3603	ERR5292738	11074	C	+TT	0,086851	2021-01-29	United Kingdom
ORF1ab_3674_NA	ORF1ab	3674	ERR5292738	11287	G	-TCTGGTTTT	0,998582	2021-01-29	United Kingdom
ORF1ab_405_NA	ORF1ab	405	ERR5292738	14681	A	+T	0,052356	2021-01-29	United Kingdom
ORF1ab_671_I	ORF1ab	671	ERR5292738	15479	C	T	0,0767045	2021-01-29	United Kingdom
ORF1ab_673_L	ORF1ab	673	ERR5292738	15485	C	T	0,0758427	2021-01-29	United Kingdom
ORF1ab_1659_S	ORF1ab	1659	ERR5292738	18444	A	C	0,0598037	2021-01-29	United Kingdom
ORF1ab_1848_NA	ORF1ab	1848	ERR5292738	19009	G	-A	0,0521415	2021-01-29	United Kingdom
ORF1ab_2521_L	ORF1ab	2521	ERR5292738	21029	G	T	0,0551823	2021-01-29	United Kingdom
S_1_T	S	1	ERR5292738	21564	T	C	0,0887428	2021-01-29	United Kingdom
S_68_NA	S	68	ERR5292738	21764	A	-TACATG	0,998172	2021-01-29	United Kingdom
S_143_NA	S	143	ERR5292738	21990	T	-TTA	0,999404	2021-01-29	United Kingdom
S_501_Y	S	501	ERR5292738	23063	A	T	1	2021-01-29	United Kingdom
S_570_D	S	570	ERR5292738	23271	C	A	1	2021-01-29	United Kingdom
S_614_G	S	614	ERR5292738	23403	A	G	1	2021-01-29	United Kingdom
S_681_H	S	681	ERR5292738	23604	C	A	1	2021-01-29	United Kingdom
S_716_I	S	716	ERR5292738	23709	C	T	1	2021-01-29	United Kingdom
S_982_A	S	982	ERR5292738	24506	T	G	1	2021-01-29	United Kingdom
S_1118_H	S	1118	ERR5292738	24914	G	C	0,99987	2021-01-29	United Kingdom
S_1214_G	S	1214	ERR5292738	25202	T	G	0,17551	2021-01-29	United Kingdom
ORF3a_91_H	ORF3a	91	ERR5292738	25663	T	C	0,0673077	2021-01-29	United Kingdom
ORF8_27_*	ORF8	27	ERR5292738	27972	C	T	1	2021-01-29	United Kingdom
ORF8_35_Y	ORF8	35	ERR5292738	27996	G	T	1	2021-01-29	United Kingdom
ORF8_52_I	ORF8	52	ERR5292738	28048	G	T	1	2021-01-29	United Kingdom
ORF8_73_C	ORF8	73	ERR5292738	28111	A	G	0,999806	2021-01-29	United Kingdom
N_3_H	N	3	ERR5292738	28280	G	C	1	2021-01-29	United Kingdom
N_3_V	N	3	ERR5292738	28281	A	T	0,999868	2021-01-29	United Kingdom
N_3_E	N	3	ERR5292738	28282	T	A	0,999868	2021-01-29	United Kingdom
N_203_K	N	203	ERR5292738	28881	G	A	0,996047	2021-01-29	United Kingdom
N_204_R	N	204	ERR5292738	28883	G	C	1	2021-01-29	United Kingdom
N_235_F	N	235	ERR5292738	28977	C	T	1	2021-01-29	United Kingdom
ORF1ab_335_NA	ORF1ab	335	ERR5292740	1269	A	+T	0,0510608	2021-01-29	United Kingdom
ORF1ab_337_F	ORF1ab	337	ERR5292740	1274	G	T	1	2021-01-29	United Kingdom
ORF1ab_1001_I	ORF1ab	1001	ERR5292740	3267	C	T	1	2021-01-29	United Kingdom
ORF1ab_1708_D	ORF1ab	1708	ERR5292740	5388	C	A	1	2021-01-29	United Kingdom
ORF1ab_2230_T	ORF1ab	2230	ERR5292740	6954	T	C	1	2021-01-29	United Kingdom
ORF1ab_2284_D	ORF1ab	2284	ERR5292740	7116	G	A	0,999142	2021-01-29	United Kingdom
ORF1ab_3310_K	ORF1ab	3310	ERR5292740	10193	G	A	1	2021-01-29	United Kingdom
ORF1ab_3310_D	ORF1ab	3310	ERR5292740	10195	A	T	0,999827	2021-01-29	United Kingdom
ORF1ab_3674_NA	ORF1ab	3674	ERR5292740	11287	G	-TCTGGTTTT	0,997063	2021-01-29	United Kingdom
ORF1ab_314_L	ORF1ab	314	ERR5292740	14408	C	T	1	2021-01-29	United Kingdom
S_68_NA	S	68	ERR5292740	21764	A	-TACATG	0,997866	2021-01-29	United Kingdom
S_143_NA	S	143	ERR5292740	21990	T	-TTA	0,997384	2021-01-29	United Kingdom
S_501_Y	S	501	ERR5292740	23063	A	T	1	2021-01-29	United Kingdom
S_570_D	S	570	ERR5292740	23271	C	A	1	2021-01-29	United Kingdom
S_614_G	S	614	ERR5292740	23403	A	G	1	2021-01-29	United Kingdom
S_681_H	S	681	ERR5292740	23604	C	A	0,999711	2021-01-29	United Kingdom
S_716_I	S	716	ERR5292740	23709	C	T	0,999718	2021-01-29	United Kingdom
S_982_A	S	982	ERR5292740	24506	T	G	0,999658	2021-01-29	United Kingdom
S_1118_H	S	1118	ERR5292740	24914	G	C	0,99989	2021-01-29	United Kingdom
S_1214_G	S	1214	ERR5292740	25202	T	G	0,231788	2021-01-29	United Kingdom
ORF3a_254_NA	ORF3a	254	ERR5292740	26154	A	-GTT	0,998866	2021-01-29	United Kingdom
ORF8_27_*	ORF8	27	ERR5292740	27972	C	T	0,998182	2021-01-29	United Kingdom
ORF8_52_I	ORF8	52	ERR5292740	28048	G	T	1	2021-01-29	United Kingdom
ORF8_73_C	ORF8	73	ERR5292740	28111	A	G	0,999622	2021-01-29	United Kingdom
N_3_H	N	3	ERR5292740	28280	G	C	0,999916	2021-01-29	United Kingdom
N_3_V	N	3	ERR5292740	28281	A	T	0,99983	2021-01-29	United Kingdom
N_3_E	N	3	ERR5292740	28282	T	A	0,999915	2021-01-29	United Kingdom
N_203_K	N	203	ERR5292740	28881	G	A	0,99944	2021-01-29	United Kingdom
N_204_R	N	204	ERR5292740	28883	G	C	0,999728	2021-01-29	United Kingdom
N_235_F	N	235	ERR5292740	28977	C	T	1	2021-01-29	United Kingdom
ORF1ab_4390_I	ORF1ab	4390	ERR5292741	13435	G	A	0,999796	2021-01-29	United Kingdom
ORF1ab_314_L	ORF1ab	314	ERR5292741	14408	C	T	0,999564	2021-01-29	United Kingdom
S_18_F	S	18	ERR5292741	21614	C	T	0,999798	2021-01-29	United Kingdom
S_222_V	S	222	ERR5292741	22227	C	T	1	2021-01-29	United Kingdom
S_565_L	S	565	ERR5292741	23255	T	C	0,999645	2021-01-29	United Kingdom
S_614_G	S	614	ERR5292741	23403	A	G	0,999771	2021-01-29	United Kingdom
S_1214_G	S	1214	ERR5292741	25202	T	G	0,186548	2021-01-29	United Kingdom
ORF3a_107_C	ORF3a	107	ERR5292741	25712	A	G	1	2021-01-29	United Kingdom
N_220_V	N	220	ERR5292741	28932	C	T	1	2021-01-29	United Kingdom
ORF10_30_L	ORF10	30	ERR5292741	29645	G	T	0,999871	2021-01-29	United Kingdom
ORF1ab_1001_I	ORF1ab	1001	ERR5292742	3267	C	T	1	2021-01-29	United Kingdom
ORF1ab_1708_D	ORF1ab	1708	ERR5292742	5388	C	A	0,999588	2021-01-29	United Kingdom
ORF1ab_2230_T	ORF1ab	2230	ERR5292742	6954	T	C	0,999633	2021-01-29	United Kingdom
ORF1ab_3674_NA	ORF1ab	3674	ERR5292742	11287	G	-TCTGGTTTT	0,998106	2021-01-29	United Kingdom
ORF1ab_4031_I	ORF1ab	4031	ERR5292742	12357	C	T	0,999615	2021-01-29	United Kingdom
ORF1ab_101_V	ORF1ab	101	ERR5292742	13768	A	G	0,999568	2021-01-29	United Kingdom
ORF1ab_314_L	ORF1ab	314	ERR5292742	14408	C	T	1	2021-01-29	United Kingdom
S_68_NA	S	68	ERR5292742	21764	A	-TACATG	0,998841	2021-01-29	United Kingdom
S_143_NA	S	143	ERR5292742	21990	T	-TTA	0,99728	2021-01-29	United Kingdom
S_501_Y	S	501	ERR5292742	23063	A	T	0,999877	2021-01-29	United Kingdom
S_570_D	S	570	ERR5292742	23271	C	A	0,999557	2021-01-29	United Kingdom
S_614_G	S	614	ERR5292742	23403	A	G	0,999451	2021-01-29	United Kingdom
S_681_H	S	681	ERR5292742	23604	C	A	0,999753	2021-01-29	United Kingdom
S_716_I	S	716	ERR5292742	23709	C	T	1	2021-01-29	United Kingdom
S_982_A	S	982	ERR5292742	24506	T	G	1	2021-01-29	United Kingdom
S_1118_H	S	1118	ERR5292742	24914	G	C	0,999792	2021-01-29	United Kingdom
S_1214_G	S	1214	ERR5292742	25202	T	G	0,206919	2021-01-29	United Kingdom
ORF8_27_*	ORF8	27	ERR5292742	27972	C	T	0,999784	2021-01-29	United Kingdom
ORF8_52_I	ORF8	52	ERR5292742	28048	G	T	1	2021-01-29	United Kingdom
ORF8_68_*	ORF8	68	ERR5292742	28095	A	T	0,998753	2021-01-29	United Kingdom
ORF8_73_C	ORF8	73	ERR5292742	28111	A	G	0,999729	2021-01-29	United Kingdom
N_3_H	N	3	ERR5292742	28280	G	C	0,999774	2021-01-29	United Kingdom
N_3_V	N	3	ERR5292742	28281	A	T	0,999864	2021-01-29	United Kingdom
N_3_E	N	3	ERR5292742	28282	T	A	0,999774	2021-01-29	United Kingdom
N_200_C	N	200	ERR5292742	28871	G	T	0,999727	2021-01-29	United Kingdom
N_203_K	N	203	ERR5292742	28881	G	A	0,998472	2021-01-29	United Kingdom
N_204_R	N	204	ERR5292742	28883	G	C	1	2021-01-29	United Kingdom
N_235_F	N	235	ERR5292742	28977	C	T	0,999422	2021-01-29	United Kingdom
ORF1ab_946_R	ORF1ab	946	ERR5292743	3102	A	G	0,120075	2021-01-29	United Kingdom
ORF1ab_1001_I	ORF1ab	1001	ERR5292743	3267	C	T	1	2021-01-29	United Kingdom
ORF1ab_1554_Y	ORF1ab	1554	ERR5292743	4925	G	T	1	2021-01-29	United Kingdom
ORF1ab_1708_D	ORF1ab	1708	ERR5292743	5388	C	A	1	2021-01-29	United Kingdom
ORF1ab_2230_T	ORF1ab	2230	ERR5292743	6954	T	C	1	2021-01-29	United Kingdom
ORF1ab_2249_V	ORF1ab	2249	ERR5292743	7011	C	T	1	2021-01-29	United Kingdom
ORF1ab_3261_I	ORF1ab	3261	ERR5292743	10046	G	A	0,0550688	2021-01-29	United Kingdom
ORF1ab_3674_NA	ORF1ab	3674	ERR5292743	11287	G	-TCTGGTTTT	0,999405	2021-01-29	United Kingdom
ORF1ab_314_L	ORF1ab	314	ERR5292743	14408	C	T	1	2021-01-29	United Kingdom
ORF1ab_1928_K	ORF1ab	1928	ERR5292743	19250	G	A	0,172742	2021-01-29	United Kingdom
S_68_NA	S	68	ERR5292743	21764	A	-TACATG	0,999419	2021-01-29	United Kingdom
S_143_NA	S	143	ERR5292743	21990	T	-TTA	0,998581	2021-01-29	United Kingdom
S_501_Y	S	501	ERR5292743	23063	A	T	1	2021-01-29	United Kingdom
S_570_D	S	570	ERR5292743	23271	C	A	0,9997	2021-01-29	United Kingdom
S_614_G	S	614	ERR5292743	23403	A	G	0,999708	2021-01-29	United Kingdom
S_681_H	S	681	ERR5292743	23604	C	A	1	2021-01-29	United Kingdom
S_716_I	S	716	ERR5292743	23709	C	T	1	2021-01-29	United Kingdom
S_982_A	S	982	ERR5292743	24506	T	G	1	2021-01-29	United Kingdom
S_1118_H	S	1118	ERR5292743	24914	G	C	1	2021-01-29	United Kingdom
S_1214_G	S	1214	ERR5292743	25202	T	G	0,142857	2021-01-29	United Kingdom
ORF3a_151_I	ORF3a	151	ERR5292743	25844	C	T	1	2021-01-29	United Kingdom
ORF8_27_*	ORF8	27	ERR5292743	27972	C	T	1	2021-01-29	United Kingdom
ORF8_52_I	ORF8	52	ERR5292743	28048	G	T	1	2021-01-29	United Kingdom
ORF8_73_C	ORF8	73	ERR5292743	28111	A	G	0,999877	2021-01-29	United Kingdom
N_3_H	N	3	ERR5292743	28280	G	C	0,999925	2021-01-29	United Kingdom
N_3_V	N	3	ERR5292743	28281	A	T	0,999848	2021-01-29	United Kingdom
N_3_E	N	3	ERR5292743	28282	T	A	0,999773	2021-01-29	United Kingdom
N_203_K	N	203	ERR5292743	28881	G	A	0,997828	2021-01-29	United Kingdom
N_204_R	N	204	ERR5292743	28883	G	C	0,998943	2021-01-29	United Kingdom
N_235_F	N	235	ERR5292743	28977	C	T	1	2021-01-29	United Kingdom
ORF1ab_1001_I	ORF1ab	1001	ERR5292744	3267	C	T	0,99993	2021-01-29	United Kingdom
ORF1ab_1708_D	ORF1ab	1708	ERR5292744	5388	C	A	1	2021-01-29	United Kingdom
ORF1ab_2230_T	ORF1ab	2230	ERR5292744	6954	T	C	0,999835	2021-01-29	United Kingdom
ORF1ab_3674_NA	ORF1ab	3674	ERR5292744	11287	G	-TCTGGTTTT	0,998128	2021-01-29	United Kingdom
ORF1ab_314_L	ORF1ab	314	ERR5292744	14408	C	T	0,999677	2021-01-29	United Kingdom
ORF1ab_1383_R	ORF1ab	1383	ERR5292744	17615	A	G	0,999723	2021-01-29	United Kingdom
S_68_NA	S	68	ERR5292744	21764	A	-TACATG	0,997963	2021-01-29	United Kingdom
S_143_NA	S	143	ERR5292744	21990	T	-TTA	0,998715	2021-01-29	United Kingdom
S_501_Y	S	501	ERR5292744	23063	A	T	0,999889	2021-01-29	United Kingdom
S_570_D	S	570	ERR5292744	23271	C	A	0,999938	2021-01-29	United Kingdom
S_614_G	S	614	ERR5292744	23403	A	G	0,99982	2021-01-29	United Kingdom
S_681_H	S	681	ERR5292744	23604	C	A	0,999893	2021-01-29	United Kingdom
S_716_I	S	716	ERR5292744	23709	C	T	0,999792	2021-01-29	United Kingdom
S_982_A	S	982	ERR5292744	24506	T	G	0,999913	2021-01-29	United Kingdom
S_1118_H	S	1118	ERR5292744	24914	G	C	0,999778	2021-01-29	United Kingdom
S_1214_G	S	1214	ERR5292744	25202	T	G	0,132013	2021-01-29	United Kingdom
ORF8_27_*	ORF8	27	ERR5292744	27972	C	T	1	2021-01-29	United Kingdom
ORF8_52_I	ORF8	52	ERR5292744	28048	G	T	1	2021-01-29	United Kingdom
ORF8_73_C	ORF8	73	ERR5292744	28111	A	G	0,999762	2021-01-29	United Kingdom
N_3_H	N	3	ERR5292744	28280	G	C	0,999798	2021-01-29	United Kingdom
N_3_V	N	3	ERR5292744	28281	A	T	0,999899	2021-01-29	United Kingdom
N_3_E	N	3	ERR5292744	28282	T	A	0,999848	2021-01-29	United Kingdom
N_203_K	N	203	ERR5292744	28881	G	A	0,997829	2021-01-29	United Kingdom
N_204_R	N	204	ERR5292744	28883	G	C	0,999868	2021-01-29	United Kingdom
N_235_F	N	235	ERR5292744	28977	C	T	0,999722	2021-01-29	United Kingdom
ORF1ab_1001_I	ORF1ab	1001	ERR5292748	3267	C	T	0,999813	2021-01-29	United Kingdom
ORF1ab_1708_D	ORF1ab	1708	ERR5292748	5388	C	A	1	2021-01-29	United Kingdom
ORF1ab_2230_T	ORF1ab	2230	ERR5292748	6954	T	C	0,999515	2021-01-29	United Kingdom
ORF1ab_3674_NA	ORF1ab	3674	ERR5292748	11287	G	-TCTGGTTTT	0,998012	2021-01-29	United Kingdom
ORF1ab_4031_I	ORF1ab	4031	ERR5292748	12357	C	T	0,999811	2021-01-29	United Kingdom
ORF1ab_314_L	ORF1ab	314	ERR5292748	14408	C	T	0,999868	2021-01-29	United Kingdom
S_68_NA	S	68	ERR5292748	21764	A	-TACATG	0,995452	2021-01-29	United Kingdom
S_143_NA	S	143	ERR5292748	21990	T	-TTA	0,998348	2021-01-29	United Kingdom
S_501_Y	S	501	ERR5292748	23063	A	T	0,999833	2021-01-29	United Kingdom
S_570_D	S	570	ERR5292748	23271	C	A	0,999737	2021-01-29	United Kingdom
S_614_G	S	614	ERR5292748	23403	A	G	1	2021-01-29	United Kingdom
S_681_H	S	681	ERR5292748	23604	C	A	1	2021-01-29	United Kingdom
S_716_I	S	716	ERR5292748	23709	C	T	0,998577	2021-01-29	United Kingdom
S_982_A	S	982	ERR5292748	24506	T	G	0,999892	2021-01-29	United Kingdom
S_1118_H	S	1118	ERR5292748	24914	G	C	0,999882	2021-01-29	United Kingdom
S_1214_G	S	1214	ERR5292748	25202	T	G	0,17539	2021-01-29	United Kingdom
ORF8_27_*	ORF8	27	ERR5292748	27972	C	T	0,999795	2021-01-29	United Kingdom
ORF8_52_I	ORF8	52	ERR5292748	28048	G	T	1	2021-01-29	United Kingdom
ORF8_68_*	ORF8	68	ERR5292748	28095	A	T	0,999012	2021-01-29	United Kingdom
ORF8_73_C	ORF8	73	ERR5292748	28111	A	G	0,999865	2021-01-29	United Kingdom
N_3_H	N	3	ERR5292748	28280	G	C	1	2021-01-29	United Kingdom
N_3_V	N	3	ERR5292748	28281	A	T	0,999515	2021-01-29	United Kingdom
N_3_E	N	3	ERR5292748	28282	T	A	1	2021-01-29	United Kingdom
N_200_C	N	200	ERR5292748	28871	G	T	0,99932	2021-01-29	United Kingdom
N_203_K	N	203	ERR5292748	28881	G	A	0,997867	2021-01-29	United Kingdom
N_204_R	N	204	ERR5292748	28883	G	C	1	2021-01-29	United Kingdom
N_235_F	N	235	ERR5292748	28977	C	T	0,999811	2021-01-29	United Kingdom
ORF1ab_81_NA	ORF1ab	81	ERR5292752	507	A	-TGGTCATGTTATGGT	0,0846789	2021-01-29	United Kingdom
ORF1ab_1001_I	ORF1ab	1001	ERR5292752	3267	C	T	1	2021-01-29	United Kingdom
ORF1ab_1708_D	ORF1ab	1708	ERR5292752	5388	C	A	1	2021-01-29	United Kingdom
ORF1ab_2230_T	ORF1ab	2230	ERR5292752	6954	T	C	0,999782	2021-01-29	United Kingdom
ORF1ab_3674_NA	ORF1ab	3674	ERR5292752	11287	G	-TCTGGTTTT	0,999695	2021-01-29	United Kingdom
ORF1ab_3748_I	ORF1ab	3748	ERR5292752	11507	G	A	1	2021-01-29	United Kingdom
ORF1ab_314_L	ORF1ab	314	ERR5292752	14408	C	T	1	2021-01-29	United Kingdom
S_68_NA	S	68	ERR5292752	21764	A	-TACATG	0,998128	2021-01-29	United Kingdom
S_143_NA	S	143	ERR5292752	21990	T	-TTA	0,999083	2021-01-29	United Kingdom
S_501_Y	S	501	ERR5292752	23063	A	T	0,999678	2021-01-29	United Kingdom
S_570_D	S	570	ERR5292752	23271	C	A	0,999607	2021-01-29	United Kingdom
S_614_G	S	614	ERR5292752	23403	A	G	0,99962	2021-01-29	United Kingdom
S_681_H	S	681	ERR5292752	23604	C	A	1	2021-01-29	United Kingdom
S_716_I	S	716	ERR5292752	23709	C	T	1	2021-01-29	United Kingdom
S_982_A	S	982	ERR5292752	24506	T	G	0,994396	2021-01-29	United Kingdom
S_1118_H	S	1118	ERR5292752	24914	G	C	0,999745	2021-01-29	United Kingdom
S_1214_G	S	1214	ERR5292752	25202	T	G	0,12615	2021-01-29	United Kingdom
S_1251_V	S	1251	ERR5292752	25314	G	T	0,99953	2021-01-29	United Kingdom
ORF3a_29_F	ORF3a	29	ERR5292752	25477	G	T	0,0802455	2021-01-29	United Kingdom
ORF8_27_*	ORF8	27	ERR5292752	27972	C	T	1	2021-01-29	United Kingdom
ORF8_52_I	ORF8	52	ERR5292752	28048	G	T	1	2021-01-29	United Kingdom
ORF8_73_C	ORF8	73	ERR5292752	28111	A	G	1	2021-01-29	United Kingdom
N_3_H	N	3	ERR5292752	28280	G	C	0,99994	2021-01-29	United Kingdom
N_3_V	N	3	ERR5292752	28281	A	T	0,999939	2021-01-29	United Kingdom
N_3_E	N	3	ERR5292752	28282	T	A	0,999879	2021-01-29	United Kingdom
N_203_K	N	203	ERR5292752	28881	G	A	0,999458	2021-01-29	United Kingdom
N_204_R	N	204	ERR5292752	28883	G	C	1	2021-01-29	United Kingdom
N_235_F	N	235	ERR5292752	28977	C	T	0,99945	2021-01-29	United Kingdom
ORF1ab_1001_I	ORF1ab	1001	ERR5292755	3267	C	T	0,999935	2021-01-29	United Kingdom
ORF1ab_1708_D	ORF1ab	1708	ERR5292755	5388	C	A	0,999698	2021-01-29	United Kingdom
ORF1ab_2230_T	ORF1ab	2230	ERR5292755	6954	T	C	0,99972	2021-01-29	United Kingdom
ORF1ab_3674_NA	ORF1ab	3674	ERR5292755	11287	G	-TCTGGTTTT	0,996924	2021-01-29	United Kingdom
ORF1ab_314_L	ORF1ab	314	ERR5292755	14408	C	T	0,999895	2021-01-29	United Kingdom
S_68_NA	S	68	ERR5292755	21764	A	-TACATG	0,997716	2021-01-29	United Kingdom
S_143_NA	S	143	ERR5292755	21990	T	-TTA	0,990236	2021-01-29	United Kingdom
S_501_Y	S	501	ERR5292755	23063	A	T	1	2021-01-29	United Kingdom
S_570_D	S	570	ERR5292755	23271	C	A	0,999889	2021-01-29	United Kingdom
S_614_G	S	614	ERR5292755	23403	A	G	0,999892	2021-01-29	United Kingdom
S_681_H	S	681	ERR5292755	23604	C	A	0,999909	2021-01-29	United Kingdom
S_716_I	S	716	ERR5292755	23709	C	T	1	2021-01-29	United Kingdom
S_982_A	S	982	ERR5292755	24506	T	G	1	2021-01-29	United Kingdom
S_1118_H	S	1118	ERR5292755	24914	G	C	0,999947	2021-01-29	United Kingdom
S_1214_G	S	1214	ERR5292755	25202	T	G	0,180889	2021-01-29	United Kingdom
ORF8_27_*	ORF8	27	ERR5292755	27972	C	T	0,999409	2021-01-29	United Kingdom
ORF8_52_I	ORF8	52	ERR5292755	28048	G	T	1	2021-01-29	United Kingdom
ORF8_73_C	ORF8	73	ERR5292755	28111	A	G	0,999729	2021-01-29	United Kingdom
N_3_H	N	3	ERR5292755	28280	G	C	0,999538	2021-01-29	United Kingdom
N_3_V	N	3	ERR5292755	28281	A	T	0,999572	2021-01-29	United Kingdom
N_3_E	N	3	ERR5292755	28282	T	A	0,999502	2021-01-29	United Kingdom
N_203_K	N	203	ERR5292755	28881	G	A	0,99777	2021-01-29	United Kingdom
N_204_R	N	204	ERR5292755	28883	G	C	0,999746	2021-01-29	United Kingdom
N_235_F	N	235	ERR5292755	28977	C	T	0,999731	2021-01-29	United Kingdom
ORF1ab_442_D	ORF1ab	442	ERR5292756	1590	G	A	0,998701	2021-01-29	United Kingdom
ORF1ab_314_L	ORF1ab	314	ERR5292756	14408	C	T	0,999725	2021-01-29	United Kingdom
S_18_F	S	18	ERR5292756	21614	C	T	0,999891	2021-01-29	United Kingdom
S_29_I	S	29	ERR5292756	21648	C	T	0,999891	2021-01-29	United Kingdom
S_222_V	S	222	ERR5292756	22227	C	T	0,999418	2021-01-29	United Kingdom
S_614_G	S	614	ERR5292756	23403	A	G	0,999885	2021-01-29	United Kingdom
S_1214_G	S	1214	ERR5292756	25202	T	G	0,0608382	2021-01-29	United Kingdom
ORF7b_5_L	ORF7b	5	ERR5292756	27769	C	T	1	2021-01-29	United Kingdom
N_220_V	N	220	ERR5292756	28932	C	T	0,999464	2021-01-29	United Kingdom
ORF10_30_L	ORF10	30	ERR5292756	29645	G	T	0,999863	2021-01-29	United Kingdom
ORF1ab_1001_I	ORF1ab	1001	ERR5292757	3267	C	T	1	2021-01-29	United Kingdom
ORF1ab_1708_D	ORF1ab	1708	ERR5292757	5388	C	A	1	2021-01-29	United Kingdom
ORF1ab_2230_T	ORF1ab	2230	ERR5292757	6954	T	C	0,999651	2021-01-29	United Kingdom
ORF1ab_2780_L	ORF1ab	2780	ERR5292757	8603	T	C	0,999822	2021-01-29	United Kingdom
ORF1ab_3674_NA	ORF1ab	3674	ERR5292757	11287	G	-TCTGGTTTT	0,997259	2021-01-29	United Kingdom
ORF1ab_314_L	ORF1ab	314	ERR5292757	14408	C	T	1	2021-01-29	United Kingdom
ORF1ab_1383_R	ORF1ab	1383	ERR5292757	17615	A	G	1	2021-01-29	United Kingdom
S_68_NA	S	68	ERR5292757	21764	A	-TACATG	0,997742	2021-01-29	United Kingdom
S_143_NA	S	143	ERR5292757	21990	T	-TTA	0,997765	2021-01-29	United Kingdom
S_501_Y	S	501	ERR5292757	23063	A	T	0,999475	2021-01-29	United Kingdom
S_570_D	S	570	ERR5292757	23271	C	A	0,999769	2021-01-29	United Kingdom
S_614_G	S	614	ERR5292757	23403	A	G	0,999924	2021-01-29	United Kingdom
S_681_H	S	681	ERR5292757	23604	C	A	0,999603	2021-01-29	United Kingdom
S_716_I	S	716	ERR5292757	23709	C	T	1	2021-01-29	United Kingdom
S_982_A	S	982	ERR5292757	24506	T	G	0,999671	2021-01-29	United Kingdom
S_1118_H	S	1118	ERR5292757	24914	G	C	0,999698	2021-01-29	United Kingdom
S_1214_G	S	1214	ERR5292757	25202	T	G	0,159021	2021-01-29	United Kingdom
ORF3a_15_F	ORF3a	15	ERR5292757	25437	G	T	0,999866	2021-01-29	United Kingdom
ORF8_27_*	ORF8	27	ERR5292757	27972	C	T	0,999702	2021-01-29	United Kingdom
ORF8_52_I	ORF8	52	ERR5292757	28048	G	T	1	2021-01-29	United Kingdom
ORF8_73_C	ORF8	73	ERR5292757	28111	A	G	0,999683	2021-01-29	United Kingdom
N_3_H	N	3	ERR5292757	28280	G	C	0,999849	2021-01-29	United Kingdom
N_3_V	N	3	ERR5292757	28281	A	T	0,999949	2021-01-29	United Kingdom
N_3_E	N	3	ERR5292757	28282	T	A	0,99995	2021-01-29	United Kingdom
N_126_S	N	126	ERR5292757	28650	A	G	0,999576	2021-01-29	United Kingdom
N_203_K	N	203	ERR5292757	28881	G	A	0,997542	2021-01-29	United Kingdom
N_204_R	N	204	ERR5292757	28883	G	C	1	2021-01-29	United Kingdom
N_235_F	N	235	ERR5292757	28977	C	T	0,999707	2021-01-29	United Kingdom
ORF1ab_926_S	ORF1ab	926	ERR5292761	3041	C	T	0,999522	2021-01-29	United Kingdom
ORF1ab_1001_I	ORF1ab	1001	ERR5292761	3267	C	T	1	2021-01-29	United Kingdom
ORF1ab_1708_D	ORF1ab	1708	ERR5292761	5388	C	A	1	2021-01-29	United Kingdom
ORF1ab_2230_T	ORF1ab	2230	ERR5292761	6954	T	C	1	2021-01-29	United Kingdom
ORF1ab_3674_NA	ORF1ab	3674	ERR5292761	11287	G	-TCTGGTTTT	0,999395	2021-01-29	United Kingdom
ORF1ab_4182_F	ORF1ab	4182	ERR5292761	12809	C	T	0,99899	2021-01-29	United Kingdom
ORF1ab_218_L	ORF1ab	218	ERR5292761	14120	C	T	0,999211	2021-01-29	United Kingdom
ORF1ab_314_L	ORF1ab	314	ERR5292761	14408	C	T	0,999684	2021-01-29	United Kingdom
S_68_NA	S	68	ERR5292761	21764	A	-TACATG	0,99875	2021-01-29	United Kingdom
S_143_NA	S	143	ERR5292761	21990	T	-TTA	0,999541	2021-01-29	United Kingdom
S_501_Y	S	501	ERR5292761	23063	A	T	0,999822	2021-01-29	United Kingdom
S_570_D	S	570	ERR5292761	23271	C	A	0,999907	2021-01-29	United Kingdom
S_614_G	S	614	ERR5292761	23403	A	G	0,999909	2021-01-29	United Kingdom
S_681_H	S	681	ERR5292761	23604	C	A	1	2021-01-29	United Kingdom
S_716_I	S	716	ERR5292761	23709	C	T	1	2021-01-29	United Kingdom
S_982_A	S	982	ERR5292761	24506	T	G	1	2021-01-29	United Kingdom
S_1118_H	S	1118	ERR5292761	24914	G	C	0,999757	2021-01-29	United Kingdom
S_1214_G	S	1214	ERR5292761	25202	T	G	0,175027	2021-01-29	United Kingdom
ORF8_27_*	ORF8	27	ERR5292761	27972	C	T	1	2021-01-29	United Kingdom
ORF8_52_I	ORF8	52	ERR5292761	28048	G	T	1	2021-01-29	United Kingdom
ORF8_68_*	ORF8	68	ERR5292761	28095	A	T	1	2021-01-29	United Kingdom
ORF8_73_C	ORF8	73	ERR5292761	28111	A	G	0,99987	2021-01-29	United Kingdom
N_3_H	N	3	ERR5292761	28280	G	C	0,999871	2021-01-29	United Kingdom
N_3_V	N	3	ERR5292761	28281	A	T	0,999805	2021-01-29	United Kingdom
N_3_E	N	3	ERR5292761	28282	T	A	0,999935	2021-01-29	United Kingdom
N_203_K	N	203	ERR5292761	28881	G	A	0,997506	2021-01-29	United Kingdom
N_204_R	N	204	ERR5292761	28883	G	C	1	2021-01-29	United Kingdom
N_235_F	N	235	ERR5292761	28977	C	T	1	2021-01-29	United Kingdom
ORF1ab_1001_I	ORF1ab	1001	ERR5292768	3267	C	T	1	2021-01-29	United Kingdom
ORF1ab_1324_K	ORF1ab	1324	ERR5292768	4237	T	A	0,999815	2021-01-29	United Kingdom
ORF1ab_1708_D	ORF1ab	1708	ERR5292768	5388	C	A	0,999599	2021-01-29	United Kingdom
ORF1ab_2230_T	ORF1ab	2230	ERR5292768	6954	T	C	0,999707	2021-01-29	United Kingdom
ORF1ab_3674_NA	ORF1ab	3674	ERR5292768	11287	G	-TCTGGTTTT	0,998748	2021-01-29	United Kingdom
ORF1ab_314_L	ORF1ab	314	ERR5292768	14408	C	T	1	2021-01-29	United Kingdom
ORF1ab_2488_M	ORF1ab	2488	ERR5292768	20930	C	T	0,646999	2021-01-29	United Kingdom
S_68_NA	S	68	ERR5292768	21764	A	-TACATG	0,998806	2021-01-29	United Kingdom
S_143_NA	S	143	ERR5292768	21990	T	-TTA	0,997393	2021-01-29	United Kingdom
S_501_Y	S	501	ERR5292768	23063	A	T	1	2021-01-29	United Kingdom
S_570_D	S	570	ERR5292768	23271	C	A	0,999891	2021-01-29	United Kingdom
S_614_G	S	614	ERR5292768	23403	A	G	0,999788	2021-01-29	United Kingdom
S_681_H	S	681	ERR5292768	23604	C	A	0,999602	2021-01-29	United Kingdom
S_716_I	S	716	ERR5292768	23709	C	T	1	2021-01-29	United Kingdom
S_982_A	S	982	ERR5292768	24506	T	G	0,99992	2021-01-29	United Kingdom
S_1118_H	S	1118	ERR5292768	24914	G	C	1	2021-01-29	United Kingdom
S_1214_G	S	1214	ERR5292768	25202	T	G	0,218935	2021-01-29	United Kingdom
ORF3a_108_F	ORF3a	108	ERR5292768	25714	C	T	0,218036	2021-01-29	United Kingdom
ORF3a_180_Y	ORF3a	180	ERR5292768	25931	C	A	0,999597	2021-01-29	United Kingdom
ORF8_27_*	ORF8	27	ERR5292768	27972	C	T	1	2021-01-29	United Kingdom
ORF8_52_I	ORF8	52	ERR5292768	28048	G	T	0,999796	2021-01-29	United Kingdom
ORF8_73_C	ORF8	73	ERR5292768	28111	A	G	0,999851	2021-01-29	United Kingdom
N_3_H	N	3	ERR5292768	28280	G	C	0,999968	2021-01-29	United Kingdom
N_3_V	N	3	ERR5292768	28281	A	T	0,999774	2021-01-29	United Kingdom
N_3_E	N	3	ERR5292768	28282	T	A	0,999903	2021-01-29	United Kingdom
N_203_K	N	203	ERR5292768	28881	G	A	0,997787	2021-01-29	United Kingdom
N_204_R	N	204	ERR5292768	28883	G	C	0,999845	2021-01-29	United Kingdom
N_235_F	N	235	ERR5292768	28977	C	T	0,999838	2021-01-29	United Kingdom
ORF1ab_1001_I	ORF1ab	1001	ERR5292773	3267	C	T	1	2021-01-29	United Kingdom
ORF1ab_1708_D	ORF1ab	1708	ERR5292773	5388	C	A	1	2021-01-29	United Kingdom
ORF1ab_2230_T	ORF1ab	2230	ERR5292773	6954	T	C	0,99899	2021-01-29	United Kingdom
ORF1ab_3674_NA	ORF1ab	3674	ERR5292773	11287	G	-TCTGGTTTT	0,997931	2021-01-29	United Kingdom
ORF1ab_4031_I	ORF1ab	4031	ERR5292773	12357	C	T	1	2021-01-29	United Kingdom
ORF1ab_314_L	ORF1ab	314	ERR5292773	14408	C	T	1	2021-01-29	United Kingdom
S_68_NA	S	68	ERR5292773	21764	A	-TACATG	0,995559	2021-01-29	United Kingdom
S_143_NA	S	143	ERR5292773	21990	T	-TTA	0,997659	2021-01-29	United Kingdom
S_501_Y	S	501	ERR5292773	23063	A	T	0,999858	2021-01-29	United Kingdom
S_570_D	S	570	ERR5292773	23271	C	A	0,999814	2021-01-29	United Kingdom
S_614_G	S	614	ERR5292773	23403	A	G	0,999758	2021-01-29	United Kingdom
S_681_H	S	681	ERR5292773	23604	C	A	0,999534	2021-01-29	United Kingdom
S_702_D	S	702	ERR5292773	23668	A	T	1	2021-01-29	United Kingdom
S_716_I	S	716	ERR5292773	23709	C	T	0,999849	2021-01-29	United Kingdom
S_982_A	S	982	ERR5292773	24506	T	G	0,999877	2021-01-29	United Kingdom
S_1118_H	S	1118	ERR5292773	24914	G	C	0,999707	2021-01-29	United Kingdom
S_1214_G	S	1214	ERR5292773	25202	T	G	0,184821	2021-01-29	United Kingdom
ORF8_27_*	ORF8	27	ERR5292773	27972	C	T	0,999554	2021-01-29	United Kingdom
ORF8_52_I	ORF8	52	ERR5292773	28048	G	T	1	2021-01-29	United Kingdom
ORF8_68_*	ORF8	68	ERR5292773	28095	A	T	0,996157	2021-01-29	United Kingdom
ORF8_73_C	ORF8	73	ERR5292773	28111	A	G	0,999531	2021-01-29	United Kingdom
ORF8_120_NA	ORF8	120	ERR5292773	28253	C	-A	0,997656	2021-01-29	United Kingdom
N_3_H	N	3	ERR5292773	28280	G	C	0,999918	2021-01-29	United Kingdom
N_3_V	N	3	ERR5292773	28281	A	T	0,999959	2021-01-29	United Kingdom
N_3_E	N	3	ERR5292773	28282	T	A	0,999877	2021-01-29	United Kingdom
N_200_C	N	200	ERR5292773	28871	G	T	0,999237	2021-01-29	United Kingdom
N_203_K	N	203	ERR5292773	28881	G	A	0,998446	2021-01-29	United Kingdom
N_204_R	N	204	ERR5292773	28883	G	C	0,996449	2021-01-29	United Kingdom
N_235_F	N	235	ERR5292773	28977	C	T	1	2021-01-29	United Kingdom
ORF1ab_84_NA	ORF1ab	84	ERR5292774	517	T	-ATG	0,0808042	2021-01-29	United Kingdom
ORF1ab_124_C	ORF1ab	124	ERR5292774	635	C	T	0,0728903	2021-01-29	United Kingdom
ORF1ab_971_L	ORF1ab	971	ERR5292774	3177	C	T	1	2021-01-29	United Kingdom
ORF1ab_1001_I	ORF1ab	1001	ERR5292774	3267	C	T	0,999721	2021-01-29	United Kingdom
ORF1ab_1708_D	ORF1ab	1708	ERR5292774	5388	C	A	1	2021-01-29	United Kingdom
ORF1ab_2230_T	ORF1ab	2230	ERR5292774	6954	T	C	0,999597	2021-01-29	United Kingdom
ORF1ab_3012_K	ORF1ab	3012	ERR5292774	9300	G	A	1	2021-01-29	United Kingdom
ORF1ab_3674_NA	ORF1ab	3674	ERR5292774	11287	G	-TCTGGTTTT	0,99934	2021-01-29	United Kingdom
ORF1ab_314_L	ORF1ab	314	ERR5292774	14408	C	T	1	2021-01-29	United Kingdom
S_68_NA	S	68	ERR5292774	21764	A	-TACATG	0,998592	2021-01-29	United Kingdom
S_143_NA	S	143	ERR5292774	21990	T	-TTA	0,995451	2021-01-29	United Kingdom
S_501_Y	S	501	ERR5292774	23063	A	T	0,999727	2021-01-29	United Kingdom
S_570_D	S	570	ERR5292774	23271	C	A	0,999565	2021-01-29	United Kingdom
S_614_G	S	614	ERR5292774	23403	A	G	1	2021-01-29	United Kingdom
S_681_H	S	681	ERR5292774	23604	C	A	1	2021-01-29	United Kingdom
S_716_I	S	716	ERR5292774	23709	C	T	0,999869	2021-01-29	United Kingdom
S_982_A	S	982	ERR5292774	24506	T	G	1	2021-01-29	United Kingdom
S_1118_H	S	1118	ERR5292774	24914	G	C	0,999768	2021-01-29	United Kingdom
S_1214_G	S	1214	ERR5292774	25202	T	G	0,167286	2021-01-29	United Kingdom
ORF8_27_*	ORF8	27	ERR5292774	27972	C	T	0,999193	2021-01-29	United Kingdom
ORF8_52_I	ORF8	52	ERR5292774	28048	G	T	1	2021-01-29	United Kingdom
ORF8_73_C	ORF8	73	ERR5292774	28111	A	G	0,999672	2021-01-29	United Kingdom
N_3_H	N	3	ERR5292774	28280	G	C	1	2021-01-29	United Kingdom
N_3_V	N	3	ERR5292774	28281	A	T	0,999944	2021-01-29	United Kingdom
N_3_E	N	3	ERR5292774	28282	T	A	0,999833	2021-01-29	United Kingdom
N_203_K	N	203	ERR5292774	28881	G	A	0,998053	2021-01-29	United Kingdom
N_204_R	N	204	ERR5292774	28883	G	C	1	2021-01-29	United Kingdom
N_235_F	N	235	ERR5292774	28977	C	T	1	2021-01-29	United Kingdom
ORF1ab_971_L	ORF1ab	971	ERR5292776	3177	C	T	1	2021-01-29	United Kingdom
ORF1ab_1001_I	ORF1ab	1001	ERR5292776	3267	C	T	1	2021-01-29	United Kingdom
ORF1ab_1708_D	ORF1ab	1708	ERR5292776	5388	C	A	1	2021-01-29	United Kingdom
ORF1ab_2230_T	ORF1ab	2230	ERR5292776	6954	T	C	1	2021-01-29	United Kingdom
ORF1ab_3674_NA	ORF1ab	3674	ERR5292776	11287	G	-TCTGGTTTT	0,999008	2021-01-29	United Kingdom
S_68_NA	S	68	ERR5292776	21764	A	-TACATG	0,999241	2021-01-29	United Kingdom
S_143_NA	S	143	ERR5292776	21990	T	-TTA	0,999505	2021-01-29	United Kingdom
S_501_Y	S	501	ERR5292776	23063	A	T	1	2021-01-29	United Kingdom
S_570_D	S	570	ERR5292776	23271	C	A	1	2021-01-29	United Kingdom
S_614_G	S	614	ERR5292776	23403	A	G	1	2021-01-29	United Kingdom
S_681_H	S	681	ERR5292776	23604	C	A	1	2021-01-29	United Kingdom
S_716_I	S	716	ERR5292776	23709	C	T	1	2021-01-29	United Kingdom
S_982_A	S	982	ERR5292776	24506	T	G	1	2021-01-29	United Kingdom
S_1118_H	S	1118	ERR5292776	24914	G	C	0,999923	2021-01-29	United Kingdom
S_1214_G	S	1214	ERR5292776	25202	T	G	0,221007	2021-01-29	United Kingdom
ORF8_27_*	ORF8	27	ERR5292776	27972	C	T	1	2021-01-29	United Kingdom
ORF8_52_I	ORF8	52	ERR5292776	28048	G	T	1	2021-01-29	United Kingdom
ORF8_73_C	ORF8	73	ERR5292776	28111	A	G	0,999928	2021-01-29	United Kingdom
N_3_H	N	3	ERR5292776	28280	G	C	0,999932	2021-01-29	United Kingdom
N_3_V	N	3	ERR5292776	28281	A	T	0,999932	2021-01-29	United Kingdom
N_3_E	N	3	ERR5292776	28282	T	A	0,999932	2021-01-29	United Kingdom
N_203_K	N	203	ERR5292776	28881	G	A	1	2021-01-29	United Kingdom
N_204_R	N	204	ERR5292776	28883	G	C	1	2021-01-29	United Kingdom
N_235_F	N	235	ERR5292776	28977	C	T	1	2021-01-29	United Kingdom
ORF1ab_730_F	ORF1ab	730	ERR5292780	2453	C	T	0,999425	2021-01-29	United Kingdom
ORF1ab_1001_I	ORF1ab	1001	ERR5292780	3267	C	T	1	2021-01-29	United Kingdom
ORF1ab_1708_D	ORF1ab	1708	ERR5292780	5388	C	A	1	2021-01-29	United Kingdom
ORF1ab_2114_F	ORF1ab	2114	ERR5292780	6606	C	T	1	2021-01-29	United Kingdom
ORF1ab_2230_T	ORF1ab	2230	ERR5292780	6954	T	C	0,999652	2021-01-29	United Kingdom
ORF1ab_2900_L	ORF1ab	2900	ERR5292780	8964	C	T	0,0961994	2021-01-29	United Kingdom
ORF1ab_3674_NA	ORF1ab	3674	ERR5292780	11287	G	-TCTGGTTTT	0,99711	2021-01-29	United Kingdom
ORF1ab_314_L	ORF1ab	314	ERR5292780	14408	C	T	1	2021-01-29	United Kingdom
ORF1ab_1555_I	ORF1ab	1555	ERR5292780	18131	C	T	0,999111	2021-01-29	United Kingdom
ORF1ab_2222_T	ORF1ab	2222	ERR5292780	20131	G	A	0,0896635	2021-01-29	United Kingdom
S_68_NA	S	68	ERR5292780	21764	A	-TACATG	0,998071	2021-01-29	United Kingdom
S_118_F	S	118	ERR5292780	21914	C	T	1	2021-01-29	United Kingdom
S_143_NA	S	143	ERR5292780	21990	T	-TTA	0,999287	2021-01-29	United Kingdom
S_501_Y	S	501	ERR5292780	23063	A	T	0,998581	2021-01-29	United Kingdom
S_570_D	S	570	ERR5292780	23271	C	A	0,999801	2021-01-29	United Kingdom
S_614_G	S	614	ERR5292780	23403	A	G	0,999871	2021-01-29	United Kingdom
S_681_H	S	681	ERR5292780	23604	C	A	1	2021-01-29	United Kingdom
S_716_I	S	716	ERR5292780	23709	C	T	0,999568	2021-01-29	United Kingdom
S_982_A	S	982	ERR5292780	24506	T	G	0,99988	2021-01-29	United Kingdom
S_1118_H	S	1118	ERR5292780	24914	G	C	0,999933	2021-01-29	United Kingdom
S_1181_R	S	1181	ERR5292780	25104	A	G	0,195143	2021-01-29	United Kingdom
S_1214_G	S	1214	ERR5292780	25202	T	G	0,22449	2021-01-29	United Kingdom
ORF8_27_*	ORF8	27	ERR5292780	27972	C	T	1	2021-01-29	United Kingdom
ORF8_52_I	ORF8	52	ERR5292780	28048	G	T	1	2021-01-29	United Kingdom
ORF8_73_C	ORF8	73	ERR5292780	28111	A	G	0,999844	2021-01-29	United Kingdom
N_3_H	N	3	ERR5292780	28280	G	C	1	2021-01-29	United Kingdom
N_3_V	N	3	ERR5292780	28281	A	T	0,999869	2021-01-29	United Kingdom
N_3_E	N	3	ERR5292780	28282	T	A	0,999913	2021-01-29	United Kingdom
N_203_K	N	203	ERR5292780	28881	G	A	0,998903	2021-01-29	United Kingdom
N_204_R	N	204	ERR5292780	28883	G	C	0,999786	2021-01-29	United Kingdom
N_235_F	N	235	ERR5292780	28977	C	T	0,999774	2021-01-29	United Kingdom
ORF1ab_730_F	ORF1ab	730	ERR5292785	2453	C	T	0,999479	2021-01-29	United Kingdom
ORF1ab_1001_I	ORF1ab	1001	ERR5292785	3267	C	T	0,999884	2021-01-29	United Kingdom
ORF1ab_1291_F	ORF1ab	1291	ERR5292785	4136	G	T	0,999941	2021-01-29	United Kingdom
ORF1ab_1708_D	ORF1ab	1708	ERR5292785	5388	C	A	0,999612	2021-01-29	United Kingdom
ORF1ab_2230_T	ORF1ab	2230	ERR5292785	6954	T	C	0,999885	2021-01-29	United Kingdom
ORF1ab_3674_NA	ORF1ab	3674	ERR5292785	11287	G	-TCTGGTTTT	0,99968	2021-01-29	United Kingdom
ORF1ab_314_L	ORF1ab	314	ERR5292785	14408	C	T	0,999029	2021-01-29	United Kingdom
ORF1ab_587_S	ORF1ab	587	ERR5292785	15226	G	A	0,155742	2021-01-29	United Kingdom
ORF1ab_2576_G	ORF1ab	2576	ERR5292785	21194	A	G	0,999368	2021-01-29	United Kingdom
S_57_NA	S	57	ERR5292785	21732	C	+T	0,0709244	2021-01-29	United Kingdom
S_68_NA	S	68	ERR5292785	21764	A	-TACATG	0,99738	2021-01-29	United Kingdom
S_143_NA	S	143	ERR5292785	21990	T	-TTA	0,997286	2021-01-29	United Kingdom
S_501_Y	S	501	ERR5292785	23063	A	T	1	2021-01-29	United Kingdom
S_570_D	S	570	ERR5292785	23271	C	A	0,999783	2021-01-29	United Kingdom
S_614_G	S	614	ERR5292785	23403	A	G	0,999577	2021-01-29	United Kingdom
S_681_H	S	681	ERR5292785	23604	C	A	0,999695	2021-01-29	United Kingdom
S_716_I	S	716	ERR5292785	23709	C	T	1	2021-01-29	United Kingdom
S_982_A	S	982	ERR5292785	24506	T	G	0,999465	2021-01-29	United Kingdom
S_1118_H	S	1118	ERR5292785	24914	G	C	0,999879	2021-01-29	United Kingdom
S_1214_G	S	1214	ERR5292785	25202	T	G	0,07585	2021-01-29	United Kingdom
ORF8_27_*	ORF8	27	ERR5292785	27972	C	T	0,999544	2021-01-29	United Kingdom
ORF8_52_I	ORF8	52	ERR5292785	28048	G	T	1	2021-01-29	United Kingdom
ORF8_73_C	ORF8	73	ERR5292785	28111	A	G	0,999627	2021-01-29	United Kingdom
N_3_H	N	3	ERR5292785	28280	G	C	1	2021-01-29	United Kingdom
N_3_V	N	3	ERR5292785	28281	A	T	0,99981	2021-01-29	United Kingdom
N_3_E	N	3	ERR5292785	28282	T	A	0,999241	2021-01-29	United Kingdom
N_203_K	N	203	ERR5292785	28881	G	A	0,999134	2021-01-29	United Kingdom
N_204_R	N	204	ERR5292785	28883	G	C	1	2021-01-29	United Kingdom
N_235_F	N	235	ERR5292785	28977	C	T	0,999325	2021-01-29	United Kingdom
ORF1ab_1001_I	ORF1ab	1001	ERR5292789	3267	C	T	0,9992	2021-01-29	United Kingdom
ORF1ab_1708_D	ORF1ab	1708	ERR5292789	5388	C	A	1	2021-01-29	United Kingdom
ORF1ab_1766_A	ORF1ab	1766	ERR5292789	5562	A	C	1	2021-01-29	United Kingdom
ORF1ab_2230_T	ORF1ab	2230	ERR5292789	6954	T	C	1	2021-01-29	United Kingdom
ORF1ab_3674_NA	ORF1ab	3674	ERR5292789	11287	G	-TCTGGTTTT	0,999826	2021-01-29	United Kingdom
ORF1ab_314_L	ORF1ab	314	ERR5292789	14408	C	T	1	2021-01-29	United Kingdom
ORF1ab_1828_R	ORF1ab	1828	ERR5292789	18950	A	G	0,9998	2021-01-29	United Kingdom
S_18_F	S	18	ERR5292789	21614	C	T	1	2021-01-29	United Kingdom
S_68_NA	S	68	ERR5292789	21764	A	-TACATG	0,998583	2021-01-29	United Kingdom
S_143_NA	S	143	ERR5292789	21990	T	-TTA	0,997086	2021-01-29	United Kingdom
S_501_Y	S	501	ERR5292789	23063	A	T	1	2021-01-29	United Kingdom
S_570_D	S	570	ERR5292789	23271	C	A	0,99974	2021-01-29	United Kingdom
S_614_G	S	614	ERR5292789	23403	A	G	0,999832	2021-01-29	United Kingdom
S_681_H	S	681	ERR5292789	23604	C	A	0,999827	2021-01-29	United Kingdom
S_716_I	S	716	ERR5292789	23709	C	T	0,999832	2021-01-29	United Kingdom
S_982_A	S	982	ERR5292789	24506	T	G	0,99966	2021-01-29	United Kingdom
S_1118_H	S	1118	ERR5292789	24914	G	C	0,999916	2021-01-29	United Kingdom
S_1214_G	S	1214	ERR5292789	25202	T	G	0,156716	2021-01-29	United Kingdom
ORF3a_110_S	ORF3a	110	ERR5292789	25720	G	T	1	2021-01-29	United Kingdom
ORF7a_4_NA	ORF7a	4	ERR5292789	27404	T	-TCTTTTCTTGGCACTGATAACACTCGCTACTTGTGAGCTTTATCACTACCAAGAGTG	0,999326	2021-01-29	United Kingdom
ORF8_27_*	ORF8	27	ERR5292789	27972	C	T	1	2021-01-29	United Kingdom
ORF8_52_I	ORF8	52	ERR5292789	28048	G	T	1	2021-01-29	United Kingdom
ORF8_73_C	ORF8	73	ERR5292789	28111	A	G	0,999265	2021-01-29	United Kingdom
N_3_H	N	3	ERR5292789	28280	G	C	0,999942	2021-01-29	United Kingdom
N_3_V	N	3	ERR5292789	28281	A	T	0,999942	2021-01-29	United Kingdom
N_3_E	N	3	ERR5292789	28282	T	A	1	2021-01-29	United Kingdom
N_203_K	N	203	ERR5292789	28881	G	A	0,998808	2021-01-29	United Kingdom
N_204_R	N	204	ERR5292789	28883	G	C	1	2021-01-29	United Kingdom
N_235_F	N	235	ERR5292789	28977	C	T	0,999191	2021-01-29	United Kingdom
ORF1ab_144_Y	ORF1ab	144	ERR5292790	695	G	T	0,999916	2021-01-29	United Kingdom
ORF1ab_460_Y	ORF1ab	460	ERR5292790	1643	A	T	1	2021-01-29	United Kingdom
ORF1ab_1001_I	ORF1ab	1001	ERR5292790	3267	C	T	1	2021-01-29	United Kingdom
ORF1ab_1708_D	ORF1ab	1708	ERR5292790	5388	C	A	1	2021-01-29	United Kingdom
ORF1ab_1761_I	ORF1ab	1761	ERR5292790	5547	C	T	1	2021-01-29	United Kingdom
ORF1ab_2230_T	ORF1ab	2230	ERR5292790	6954	T	C	0,999387	2021-01-29	United Kingdom
ORF1ab_3261_I	ORF1ab	3261	ERR5292790	10046	G	A	0,0525649	2021-01-29	United Kingdom
ORF1ab_3603_NA	ORF1ab	3603	ERR5292790	11074	C	-T	0,0585375	2021-01-29	United Kingdom
ORF1ab_3674_NA	ORF1ab	3674	ERR5292790	11287	G	-TCTGGTTTT	0,999432	2021-01-29	United Kingdom
ORF1ab_314_L	ORF1ab	314	ERR5292790	14408	C	T	1	2021-01-29	United Kingdom
S_68_NA	S	68	ERR5292790	21764	A	-TACATG	0,998517	2021-01-29	United Kingdom
S_143_NA	S	143	ERR5292790	21990	T	-TTA	0,99879	2021-01-29	United Kingdom
S_501_Y	S	501	ERR5292790	23063	A	T	1	2021-01-29	United Kingdom
S_570_D	S	570	ERR5292790	23271	C	A	0,999851	2021-01-29	United Kingdom
S_614_G	S	614	ERR5292790	23403	A	G	0,999854	2021-01-29	United Kingdom
S_681_H	S	681	ERR5292790	23604	C	A	1	2021-01-29	United Kingdom
S_716_I	S	716	ERR5292790	23709	C	T	1	2021-01-29	United Kingdom
S_982_A	S	982	ERR5292790	24506	T	G	1	2021-01-29	United Kingdom
S_1118_H	S	1118	ERR5292790	24914	G	C	0,999902	2021-01-29	United Kingdom
S_1214_G	S	1214	ERR5292790	25202	T	G	0,163717	2021-01-29	United Kingdom
ORF8_27_*	ORF8	27	ERR5292790	27972	C	T	1	2021-01-29	United Kingdom
ORF8_52_I	ORF8	52	ERR5292790	28048	G	T	1	2021-01-29	United Kingdom
ORF8_68_*	ORF8	68	ERR5292790	28095	A	T	1	2021-01-29	United Kingdom
ORF8_73_C	ORF8	73	ERR5292790	28111	A	G	0,999931	2021-01-29	United Kingdom
ORF8_118_V	ORF8	118	ERR5292790	28245	T	G	0,99985	2021-01-29	United Kingdom
ORF8_119_NA	ORF8	119	ERR5292790	28250	T	+CTG	0,988959	2021-01-29	United Kingdom
ORF8_120_NA	ORF8	120	ERR5292790	28253	C	-A	0,991448	2021-01-29	United Kingdom
N_3_H	N	3	ERR5292790	28280	G	C	0,999915	2021-01-29	United Kingdom
N_3_V	N	3	ERR5292790	28281	A	T	0,999786	2021-01-29	United Kingdom
N_3_E	N	3	ERR5292790	28282	T	A	0,993002	2021-01-29	United Kingdom
N_203_K	N	203	ERR5292790	28881	G	A	0,998692	2021-01-29	United Kingdom
N_204_R	N	204	ERR5292790	28883	G	C	0,99957	2021-01-29	United Kingdom
N_235_F	N	235	ERR5292790	28977	C	T	1	2021-01-29	United Kingdom
ORF1ab_971_L	ORF1ab	971	ERR5292791	3177	C	T	1	2021-01-29	United Kingdom
ORF1ab_1001_I	ORF1ab	1001	ERR5292791	3267	C	T	1	2021-01-29	United Kingdom
ORF1ab_1239_A	ORF1ab	1239	ERR5292791	3981	T	C	0,0603448	2021-01-29	United Kingdom
ORF1ab_1708_D	ORF1ab	1708	ERR5292791	5388	C	A	1	2021-01-29	United Kingdom
ORF1ab_2230_T	ORF1ab	2230	ERR5292791	6954	T	C	1	2021-01-29	United Kingdom
ORF1ab_3261_I	ORF1ab	3261	ERR5292791	10046	G	A	0,0774818	2021-01-29	United Kingdom
ORF1ab_3264_C	ORF1ab	3264	ERR5292791	10055	A	T	0,0518519	2021-01-29	United Kingdom
ORF1ab_3674_NA	ORF1ab	3674	ERR5292791	11287	G	-TCTGGTTTT	0,999341	2021-01-29	United Kingdom
ORF1ab_1957_R	ORF1ab	1957	ERR5292791	19337	A	G	0,0510949	2021-01-29	United Kingdom
S_68_NA	S	68	ERR5292791	21764	A	-TACATG	1	2021-01-29	United Kingdom
S_143_NA	S	143	ERR5292791	21990	T	-TTA	0,993499	2021-01-29	United Kingdom
S_299_I	S	299	ERR5292791	22458	C	T	0,998168	2021-01-29	United Kingdom
S_501_Y	S	501	ERR5292791	23063	A	T	1	2021-01-29	United Kingdom
S_570_D	S	570	ERR5292791	23271	C	A	1	2021-01-29	United Kingdom
S_614_G	S	614	ERR5292791	23403	A	G	1	2021-01-29	United Kingdom
S_681_H	S	681	ERR5292791	23604	C	A	0,998437	2021-01-29	United Kingdom
S_716_I	S	716	ERR5292791	23709	C	T	1	2021-01-29	United Kingdom
S_982_A	S	982	ERR5292791	24506	T	G	1	2021-01-29	United Kingdom
S_1118_H	S	1118	ERR5292791	24914	G	C	1	2021-01-29	United Kingdom
S_1214_G	S	1214	ERR5292791	25202	T	G	0,206731	2021-01-29	United Kingdom
ORF8_73_C	ORF8	73	ERR5292791	28111	A	G	0,999852	2021-01-29	United Kingdom
N_3_H	N	3	ERR5292791	28280	G	C	0,999871	2021-01-29	United Kingdom
N_3_V	N	3	ERR5292791	28281	A	T	0,999871	2021-01-29	United Kingdom
N_3_E	N	3	ERR5292791	28282	T	A	1	2021-01-29	United Kingdom
N_203_K	N	203	ERR5292791	28881	G	A	0,996575	2021-01-29	United Kingdom
N_204_R	N	204	ERR5292791	28883	G	C	1	2021-01-29	United Kingdom
N_235_F	N	235	ERR5292791	28977	C	T	0,996454	2021-01-29	United Kingdom
ORF1ab_555_V	ORF1ab	555	ERR5292793	1929	C	T	0,999762	2021-01-29	United Kingdom
ORF1ab_1001_I	ORF1ab	1001	ERR5292793	3267	C	T	0,99992	2021-01-29	United Kingdom
ORF1ab_1708_D	ORF1ab	1708	ERR5292793	5388	C	A	1	2021-01-29	United Kingdom
ORF1ab_2230_T	ORF1ab	2230	ERR5292793	6954	T	C	0,999747	2021-01-29	United Kingdom
ORF1ab_3674_NA	ORF1ab	3674	ERR5292793	11287	G	-TCTGGTTTT	0,997342	2021-01-29	United Kingdom
ORF1ab_314_L	ORF1ab	314	ERR5292793	14408	C	T	1	2021-01-29	United Kingdom
S_68_NA	S	68	ERR5292793	21764	A	-TACATG	0,996647	2021-01-29	United Kingdom
S_143_NA	S	143	ERR5292793	21990	T	-TTA	0,994983	2021-01-29	United Kingdom
S_322_S	S	322	ERR5292793	22526	C	T	0,998492	2021-01-29	United Kingdom
S_501_Y	S	501	ERR5292793	23063	A	T	0,999528	2021-01-29	United Kingdom
S_570_D	S	570	ERR5292793	23271	C	A	0,999934	2021-01-29	United Kingdom
S_614_G	S	614	ERR5292793	23403	A	G	0,999743	2021-01-29	United Kingdom
S_681_H	S	681	ERR5292793	23604	C	A	1	2021-01-29	United Kingdom
S_716_I	S	716	ERR5292793	23709	C	T	0,999636	2021-01-29	United Kingdom
S_982_A	S	982	ERR5292793	24506	T	G	0,999679	2021-01-29	United Kingdom
S_1118_H	S	1118	ERR5292793	24914	G	C	0,99993	2021-01-29	United Kingdom
S_1214_G	S	1214	ERR5292793	25202	T	G	0,167262	2021-01-29	United Kingdom
ORF3a_14_I	ORF3a	14	ERR5292793	25433	C	T	1	2021-01-29	United Kingdom
ORF8_27_*	ORF8	27	ERR5292793	27972	C	T	1	2021-01-29	United Kingdom
ORF8_52_I	ORF8	52	ERR5292793	28048	G	T	0,999704	2021-01-29	United Kingdom
ORF8_73_C	ORF8	73	ERR5292793	28111	A	G	0,999862	2021-01-29	United Kingdom
N_3_H	N	3	ERR5292793	28280	G	C	0,999914	2021-01-29	United Kingdom
N_3_V	N	3	ERR5292793	28281	A	T	1	2021-01-29	United Kingdom
N_3_E	N	3	ERR5292793	28282	T	A	0,999957	2021-01-29	United Kingdom
N_203_K	N	203	ERR5292793	28881	G	A	0,998097	2021-01-29	United Kingdom
N_204_R	N	204	ERR5292793	28883	G	C	0,999815	2021-01-29	United Kingdom
N_235_F	N	235	ERR5292793	28977	C	T	0,999392	2021-01-29	United Kingdom
ORF1ab_1001_I	ORF1ab	1001	ERR5292799	3267	C	T	1	2021-01-29	United Kingdom
ORF1ab_1567_A	ORF1ab	1567	ERR5292799	4964	A	G	0,999609	2021-01-29	United Kingdom
ORF1ab_1708_D	ORF1ab	1708	ERR5292799	5388	C	A	1	2021-01-29	United Kingdom
ORF1ab_2230_T	ORF1ab	2230	ERR5292799	6954	T	C	0,999488	2021-01-29	United Kingdom
ORF1ab_3328_S	ORF1ab	3328	ERR5292799	10248	A	G	0,129832	2021-01-29	United Kingdom
ORF1ab_3674_NA	ORF1ab	3674	ERR5292799	11287	G	-TCTGGTTTT	0,992776	2021-01-29	United Kingdom
ORF1ab_3923_R	ORF1ab	3923	ERR5292799	12032	G	C	0,999243	2021-01-29	United Kingdom
ORF1ab_3966_R	ORF1ab	3966	ERR5292799	12162	A	G	0,999818	2021-01-29	United Kingdom
ORF1ab_314_L	ORF1ab	314	ERR5292799	14408	C	T	1	2021-01-29	United Kingdom
ORF1ab_1383_R	ORF1ab	1383	ERR5292799	17615	A	G	0,999814	2021-01-29	United Kingdom
S_68_NA	S	68	ERR5292799	21764	A	-TACATG	0,997963	2021-01-29	United Kingdom
S_143_NA	S	143	ERR5292799	21990	T	-TTA	0,998798	2021-01-29	United Kingdom
S_501_Y	S	501	ERR5292799	23063	A	T	1	2021-01-29	United Kingdom
S_570_D	S	570	ERR5292799	23271	C	A	1	2021-01-29	United Kingdom
S_614_G	S	614	ERR5292799	23403	A	G	1	2021-01-29	United Kingdom
S_681_H	S	681	ERR5292799	23604	C	A	0,999721	2021-01-29	United Kingdom
S_716_I	S	716	ERR5292799	23709	C	T	1	2021-01-29	United Kingdom
S_982_A	S	982	ERR5292799	24506	T	G	1	2021-01-29	United Kingdom
S_1118_H	S	1118	ERR5292799	24914	G	C	1	2021-01-29	United Kingdom
S_1214_G	S	1214	ERR5292799	25202	T	G	0,198704	2021-01-29	United Kingdom
ORF8_27_*	ORF8	27	ERR5292799	27972	C	T	1	2021-01-29	United Kingdom
ORF8_52_I	ORF8	52	ERR5292799	28048	G	T	1	2021-01-29	United Kingdom
ORF8_73_C	ORF8	73	ERR5292799	28111	A	G	0,999765	2021-01-29	United Kingdom
N_3_H	N	3	ERR5292799	28280	G	C	0,999923	2021-01-29	United Kingdom
N_3_V	N	3	ERR5292799	28281	A	T	0,999615	2021-01-29	United Kingdom
N_3_E	N	3	ERR5292799	28282	T	A	0,999615	2021-01-29	United Kingdom
N_203_K	N	203	ERR5292799	28881	G	A	0,998592	2021-01-29	United Kingdom
N_204_R	N	204	ERR5292799	28883	G	C	1	2021-01-29	United Kingdom
N_235_F	N	235	ERR5292799	28977	C	T	1	2021-01-29	United Kingdom
ORF1ab_80_L	ORF1ab	80	ERR5292800	504	C	T	0,21574	2021-01-29	United Kingdom
ORF1ab_1001_I	ORF1ab	1001	ERR5292800	3267	C	T	0,999477	2021-01-29	United Kingdom
ORF1ab_1708_D	ORF1ab	1708	ERR5292800	5388	C	A	1	2021-01-29	United Kingdom
ORF1ab_2230_T	ORF1ab	2230	ERR5292800	6954	T	C	0,998462	2021-01-29	United Kingdom
ORF1ab_2405_S	ORF1ab	2405	ERR5292800	7479	A	G	0,999413	2021-01-29	United Kingdom
ORF1ab_3674_NA	ORF1ab	3674	ERR5292800	11287	G	-TCTGGTTTT	0,998325	2021-01-29	United Kingdom
ORF1ab_3966_R	ORF1ab	3966	ERR5292800	12162	A	G	0,9971	2021-01-29	United Kingdom
ORF1ab_314_L	ORF1ab	314	ERR5292800	14408	C	T	1	2021-01-29	United Kingdom
ORF1ab_1383_R	ORF1ab	1383	ERR5292800	17615	A	G	0,999918	2021-01-29	United Kingdom
S_68_NA	S	68	ERR5292800	21764	A	-TACATG	0,998029	2021-01-29	United Kingdom
S_137_NA	S	137	ERR5292800	21971	A	-ATGATCCATTTTTGGGTGTTTATT	0,227302	2021-01-29	United Kingdom
S_143_NA	S	143	ERR5292800	21990	T	-TTA	0,64578	2021-01-29	United Kingdom
S_144_NA	S	144	ERR5292800	21992	T	-ATTACC	0,234689	2021-01-29	United Kingdom
S_243_T	S	243	ERR5292800	22289	G	A	0,12835	2021-01-29	United Kingdom
S_494_P	S	494	ERR5292800	23042	T	C	0,999321	2021-01-29	United Kingdom
S_501_Y	S	501	ERR5292800	23063	A	T	0,998711	2021-01-29	United Kingdom
S_570_D	S	570	ERR5292800	23271	C	A	0,999846	2021-01-29	United Kingdom
S_614_G	S	614	ERR5292800	23403	A	G	0,999851	2021-01-29	United Kingdom
S_681_H	S	681	ERR5292800	23604	C	A	0,999895	2021-01-29	United Kingdom
S_716_I	S	716	ERR5292800	23709	C	T	0,999692	2021-01-29	United Kingdom
S_982_A	S	982	ERR5292800	24506	T	G	0,999897	2021-01-29	United Kingdom
S_1118_H	S	1118	ERR5292800	24914	G	C	0,999936	2021-01-29	United Kingdom
S_1214_G	S	1214	ERR5292800	25202	T	G	0,192478	2021-01-29	United Kingdom
ORF8_27_*	ORF8	27	ERR5292800	27972	C	T	1	2021-01-29	United Kingdom
ORF8_52_I	ORF8	52	ERR5292800	28048	G	T	1	2021-01-29	United Kingdom
ORF8_65_V	ORF8	65	ERR5292800	28087	C	T	0,995381	2021-01-29	United Kingdom
ORF8_73_C	ORF8	73	ERR5292800	28111	A	G	1	2021-01-29	United Kingdom
N_3_H	N	3	ERR5292800	28280	G	C	0,99943	2021-01-29	United Kingdom
N_3_V	N	3	ERR5292800	28281	A	T	1	2021-01-29	United Kingdom
N_3_E	N	3	ERR5292800	28282	T	A	0,999689	2021-01-29	United Kingdom
N_203_K	N	203	ERR5292800	28881	G	A	0,998631	2021-01-29	United Kingdom
N_204_R	N	204	ERR5292800	28883	G	C	0,99981	2021-01-29	United Kingdom
N_235_F	N	235	ERR5292800	28977	C	T	0,999392	2021-01-29	United Kingdom
ORF1ab_564_R	ORF1ab	564	ERR5292810	1956	A	G	0,999725	2021-01-29	United Kingdom
ORF1ab_1001_I	ORF1ab	1001	ERR5292810	3267	C	T	0,999916	2021-01-29	United Kingdom
ORF1ab_1283_S	ORF1ab	1283	ERR5292810	4112	G	T	0,0581872	2021-01-29	United Kingdom
ORF1ab_1708_D	ORF1ab	1708	ERR5292810	5388	C	A	0,999559	2021-01-29	United Kingdom
ORF1ab_2230_T	ORF1ab	2230	ERR5292810	6954	T	C	0,999546	2021-01-29	United Kingdom
ORF1ab_3674_NA	ORF1ab	3674	ERR5292810	11287	G	-TCTGGTTTT	0,999035	2021-01-29	United Kingdom
ORF1ab_3767_L	ORF1ab	3767	ERR5292810	11565	C	T	1	2021-01-29	United Kingdom
ORF1ab_218_L	ORF1ab	218	ERR5292810	14120	C	T	0,999905	2021-01-29	United Kingdom
ORF1ab_314_L	ORF1ab	314	ERR5292810	14408	C	T	0,999691	2021-01-29	United Kingdom
ORF1ab_1902_I	ORF1ab	1902	ERR5292810	19172	C	T	0,999904	2021-01-29	United Kingdom
S_68_NA	S	68	ERR5292810	21764	A	-TACATG	0,995027	2021-01-29	United Kingdom
S_143_NA	S	143	ERR5292810	21990	T	-TTA	0,998161	2021-01-29	United Kingdom
S_501_Y	S	501	ERR5292810	23063	A	T	0,999767	2021-01-29	United Kingdom
S_570_D	S	570	ERR5292810	23271	C	A	0,99988	2021-01-29	United Kingdom
S_614_G	S	614	ERR5292810	23403	A	G	0,999942	2021-01-29	United Kingdom
S_681_H	S	681	ERR5292810	23604	C	A	0,999876	2021-01-29	United Kingdom
S_716_I	S	716	ERR5292810	23709	C	T	0,999878	2021-01-29	United Kingdom
S_982_A	S	982	ERR5292810	24506	T	G	1	2021-01-29	United Kingdom
S_1118_H	S	1118	ERR5292810	24914	G	C	1	2021-01-29	United Kingdom
S_1214_G	S	1214	ERR5292810	25202	T	G	0,147749	2021-01-29	United Kingdom
ORF8_27_*	ORF8	27	ERR5292810	27972	C	T	1	2021-01-29	United Kingdom
ORF8_52_I	ORF8	52	ERR5292810	28048	G	T	1	2021-01-29	United Kingdom
ORF8_68_*	ORF8	68	ERR5292810	28095	A	T	0,996961	2021-01-29	United Kingdom
ORF8_73_C	ORF8	73	ERR5292810	28111	A	G	0,999814	2021-01-29	United Kingdom
N_3_H	N	3	ERR5292810	28280	G	C	0,999955	2021-01-29	United Kingdom
N_3_V	N	3	ERR5292810	28281	A	T	0,99982	2021-01-29	United Kingdom
N_3_E	N	3	ERR5292810	28282	T	A	0,999775	2021-01-29	United Kingdom
N_151_L	N	151	ERR5292810	28725	C	T	0,999851	2021-01-29	United Kingdom
N_203_K	N	203	ERR5292810	28881	G	A	0,998849	2021-01-29	United Kingdom
N_204_R	N	204	ERR5292810	28883	G	C	0,999435	2021-01-29	United Kingdom
N_235_F	N	235	ERR5292810	28977	C	T	0,999801	2021-01-29	United Kingdom
ORF1ab_44_R	ORF1ab	44	ERR5292811	396	A	G	0,998912	2021-01-29	United Kingdom
ORF1ab_83_NA	ORF1ab	83	ERR5292811	514	T	-GTTATG	0,0946548	2021-01-29	United Kingdom
ORF1ab_121_A	ORF1ab	121	ERR5292811	627	T	C	0,0581074	2021-01-29	United Kingdom
ORF1ab_417_Y	ORF1ab	417	ERR5292811	1514	C	T	0,999176	2021-01-29	United Kingdom
ORF1ab_747_F	ORF1ab	747	ERR5292811	2504	C	T	1	2021-01-29	United Kingdom
ORF1ab_1692_S	ORF1ab	1692	ERR5292811	5339	C	T	1	2021-01-29	United Kingdom
ORF1ab_314_L	ORF1ab	314	ERR5292811	14408	C	T	1	2021-01-29	United Kingdom
ORF1ab_1501_G	ORF1ab	1501	ERR5292811	17969	A	G	1	2021-01-29	United Kingdom
ORF1ab_2222_V	ORF1ab	2222	ERR5292811	20132	C	T	1	2021-01-29	United Kingdom
S_18_F	S	18	ERR5292811	21614	C	T	1	2021-01-29	United Kingdom
S_222_V	S	222	ERR5292811	22227	C	T	0,999377	2021-01-29	United Kingdom
S_614_G	S	614	ERR5292811	23403	A	G	1	2021-01-29	United Kingdom
S_1214_G	S	1214	ERR5292811	25202	T	G	0,122653	2021-01-29	United Kingdom
ORF3a_147_F	ORF3a	147	ERR5292811	25831	C	T	0,0803571	2021-01-29	United Kingdom
N_220_V	N	220	ERR5292811	28932	C	T	1	2021-01-29	United Kingdom
ORF10_30_L	ORF10	30	ERR5292811	29645	G	T	1	2021-01-29	United Kingdom
ORF1ab_1001_I	ORF1ab	1001	ERR5292816	3267	C	T	1	2021-01-29	United Kingdom
ORF1ab_1708_D	ORF1ab	1708	ERR5292816	5388	C	A	1	2021-01-29	United Kingdom
ORF1ab_2230_T	ORF1ab	2230	ERR5292816	6954	T	C	0,999797	2021-01-29	United Kingdom
ORF1ab_3090_I	ORF1ab	3090	ERR5292816	9534	C	T	0,0650294	2021-01-29	United Kingdom
ORF1ab_3323_C	ORF1ab	3323	ERR5292816	10232	C	T	0,05746	2021-01-29	United Kingdom
ORF1ab_3674_NA	ORF1ab	3674	ERR5292816	11287	G	-TCTGGTTTT	0,995712	2021-01-29	United Kingdom
ORF1ab_3748_I	ORF1ab	3748	ERR5292816	11507	G	A	1	2021-01-29	United Kingdom
ORF1ab_3945_V	ORF1ab	3945	ERR5292816	12099	C	T	0,99975	2021-01-29	United Kingdom
ORF1ab_3963_V	ORF1ab	3963	ERR5292816	12153	C	T	0,0855534	2021-01-29	United Kingdom
ORF1ab_314_L	ORF1ab	314	ERR5292816	14408	C	T	0,999642	2021-01-29	United Kingdom
S_68_NA	S	68	ERR5292816	21764	A	-TACATG	0,997062	2021-01-29	United Kingdom
S_143_NA	S	143	ERR5292816	21990	T	-TTA	0,998983	2021-01-29	United Kingdom
S_501_Y	S	501	ERR5292816	23063	A	T	0,998546	2021-01-29	United Kingdom
S_570_D	S	570	ERR5292816	23271	C	A	0,999906	2021-01-29	United Kingdom
S_614_G	S	614	ERR5292816	23403	A	G	0,999818	2021-01-29	United Kingdom
S_681_H	S	681	ERR5292816	23604	C	A	1	2021-01-29	United Kingdom
S_716_I	S	716	ERR5292816	23709	C	T	1	2021-01-29	United Kingdom
S_982_A	S	982	ERR5292816	24506	T	G	0,999785	2021-01-29	United Kingdom
S_1118_H	S	1118	ERR5292816	24914	G	C	0,999918	2021-01-29	United Kingdom
S_1214_G	S	1214	ERR5292816	25202	T	G	0,179104	2021-01-29	United Kingdom
ORF8_27_*	ORF8	27	ERR5292816	27972	C	T	0,999378	2021-01-29	United Kingdom
ORF8_52_I	ORF8	52	ERR5292816	28048	G	T	1	2021-01-29	United Kingdom
ORF8_73_C	ORF8	73	ERR5292816	28111	A	G	1	2021-01-29	United Kingdom
ORF8_120_NA	ORF8	120	ERR5292816	28252	T	-C	0,0893583	2021-01-29	United Kingdom
ORF8_120_NA	ORF8	120	ERR5292816	28253	C	-A	0,907503	2021-01-29	United Kingdom
N_3_H	N	3	ERR5292816	28280	G	C	0,999038	2021-01-29	United Kingdom
N_3_V	N	3	ERR5292816	28281	A	T	0,999936	2021-01-29	United Kingdom
N_3_E	N	3	ERR5292816	28282	T	A	0,999872	2021-01-29	United Kingdom
N_203_K	N	203	ERR5292816	28881	G	A	0,998527	2021-01-29	United Kingdom
N_204_R	N	204	ERR5292816	28883	G	C	1	2021-01-29	United Kingdom
N_235_F	N	235	ERR5292816	28977	C	T	1	2021-01-29	United Kingdom
ORF1ab_81_NA	ORF1ab	81	ERR5292817	507	A	-TGGTCATGTTATGGT	0,301931	2021-01-29	United Kingdom
ORF1ab_82_NA	ORF1ab	82	ERR5292817	509	G	-GTCATGTTA	0,101283	2021-01-29	United Kingdom
ORF1ab_1001_I	ORF1ab	1001	ERR5292817	3267	C	T	1	2021-01-29	United Kingdom
ORF1ab_1708_D	ORF1ab	1708	ERR5292817	5388	C	A	0,999605	2021-01-29	United Kingdom
ORF1ab_2230_T	ORF1ab	2230	ERR5292817	6954	T	C	0,999651	2021-01-29	United Kingdom
ORF1ab_3674_NA	ORF1ab	3674	ERR5292817	11287	G	-TCTGGTTTT	0,998381	2021-01-29	United Kingdom
ORF1ab_314_L	ORF1ab	314	ERR5292817	14408	C	T	0,999712	2021-01-29	United Kingdom
S_68_NA	S	68	ERR5292817	21764	A	-TACATG	0,998159	2021-01-29	United Kingdom
S_143_NA	S	143	ERR5292817	21990	T	-TTA	0,997343	2021-01-29	United Kingdom
S_501_Y	S	501	ERR5292817	23063	A	T	0,999899	2021-01-29	United Kingdom
S_570_D	S	570	ERR5292817	23271	C	A	0,999891	2021-01-29	United Kingdom
S_614_G	S	614	ERR5292817	23403	A	G	1	2021-01-29	United Kingdom
S_681_H	S	681	ERR5292817	23604	C	A	1	2021-01-29	United Kingdom
S_716_I	S	716	ERR5292817	23709	C	T	1	2021-01-29	United Kingdom
S_982_A	S	982	ERR5292817	24506	T	G	1	2021-01-29	United Kingdom
S_1118_H	S	1118	ERR5292817	24914	G	C	0,999877	2021-01-29	United Kingdom
S_1214_G	S	1214	ERR5292817	25202	T	G	0,139388	2021-01-29	United Kingdom
ORF7a_37_P	ORF7a	37	ERR5292817	27502	T	C	0,999857	2021-01-29	United Kingdom
ORF7a_62_NA	ORF7a	62	ERR5292817	27578	A	-ATT	0,107582	2021-01-29	United Kingdom
ORF8_27_*	ORF8	27	ERR5292817	27972	C	T	0,999799	2021-01-29	United Kingdom
ORF8_52_I	ORF8	52	ERR5292817	28048	G	T	1	2021-01-29	United Kingdom
ORF8_73_C	ORF8	73	ERR5292817	28111	A	G	0,999832	2021-01-29	United Kingdom
N_3_H	N	3	ERR5292817	28280	G	C	0,999373	2021-01-29	United Kingdom
N_3_V	N	3	ERR5292817	28281	A	T	0,999937	2021-01-29	United Kingdom
N_3_E	N	3	ERR5292817	28282	T	A	0,999874	2021-01-29	United Kingdom
N_203_K	N	203	ERR5292817	28881	G	A	0,997589	2021-01-29	United Kingdom
N_204_R	N	204	ERR5292817	28883	G	C	1	2021-01-29	United Kingdom
N_235_F	N	235	ERR5292817	28977	C	T	1	2021-01-29	United Kingdom
ORF1ab_1001_I	ORF1ab	1001	ERR5292822	3267	C	T	0,999862	2021-01-29	United Kingdom
ORF1ab_1021_R	ORF1ab	1021	ERR5292822	3327	A	G	0,999858	2021-01-29	United Kingdom
ORF1ab_1708_D	ORF1ab	1708	ERR5292822	5388	C	A	1	2021-01-29	United Kingdom
ORF1ab_1923_V	ORF1ab	1923	ERR5292822	6033	C	T	0,0714633	2021-01-29	United Kingdom
ORF1ab_2230_T	ORF1ab	2230	ERR5292822	6954	T	C	0,999646	2021-01-29	United Kingdom
ORF1ab_3224_P	ORF1ab	3224	ERR5292822	9935	A	C	0,0532338	2021-01-29	United Kingdom
ORF1ab_3674_NA	ORF1ab	3674	ERR5292822	11287	G	-TCTGGTTTT	0,991681	2021-01-29	United Kingdom
ORF1ab_314_L	ORF1ab	314	ERR5292822	14408	C	T	1	2021-01-29	United Kingdom
S_24_S	S	24	ERR5292822	21633	T	C	1	2021-01-29	United Kingdom
S_68_NA	S	68	ERR5292822	21764	A	-TACATG	0,999014	2021-01-29	United Kingdom
S_98_F	S	98	ERR5292822	21855	C	T	0,999803	2021-01-29	United Kingdom
S_138_G	S	138	ERR5292822	21975	A	G	0,999416	2021-01-29	United Kingdom
S_143_NA	S	143	ERR5292822	21990	T	-TTA	0,998064	2021-01-29	United Kingdom
S_501_Y	S	501	ERR5292822	23063	A	T	0,999751	2021-01-29	United Kingdom
S_570_D	S	570	ERR5292822	23271	C	A	1	2021-01-29	United Kingdom
S_614_G	S	614	ERR5292822	23403	A	G	0,999931	2021-01-29	United Kingdom
S_681_H	S	681	ERR5292822	23604	C	A	1	2021-01-29	United Kingdom
S_716_I	S	716	ERR5292822	23709	C	T	1	2021-01-29	United Kingdom
S_982_A	S	982	ERR5292822	24506	T	G	0,999825	2021-01-29	United Kingdom
S_1118_H	S	1118	ERR5292822	24914	G	C	0,999911	2021-01-29	United Kingdom
S_1214_G	S	1214	ERR5292822	25202	T	G	0,211494	2021-01-29	United Kingdom
ORF8_27_*	ORF8	27	ERR5292822	27972	C	T	1	2021-01-29	United Kingdom
ORF8_52_I	ORF8	52	ERR5292822	28048	G	T	1	2021-01-29	United Kingdom
ORF8_73_C	ORF8	73	ERR5292822	28111	A	G	1	2021-01-29	United Kingdom
N_3_H	N	3	ERR5292822	28280	G	C	0,999902	2021-01-29	United Kingdom
N_3_V	N	3	ERR5292822	28281	A	T	0,999902	2021-01-29	United Kingdom
N_3_E	N	3	ERR5292822	28282	T	A	0,999804	2021-01-29	United Kingdom
N_203_K	N	203	ERR5292822	28881	G	A	0,997781	2021-01-29	United Kingdom
N_204_R	N	204	ERR5292822	28883	G	C	1	2021-01-29	United Kingdom
N_235_F	N	235	ERR5292822	28977	C	T	0,999329	2021-01-29	United Kingdom
ORF1ab_124_C	ORF1ab	124	ERR5292827	635	C	T	0,0550996	2021-01-29	United Kingdom
ORF1ab_1001_I	ORF1ab	1001	ERR5292827	3267	C	T	1	2021-01-29	United Kingdom
ORF1ab_1708_D	ORF1ab	1708	ERR5292827	5388	C	A	1	2021-01-29	United Kingdom
ORF1ab_2230_T	ORF1ab	2230	ERR5292827	6954	T	C	1	2021-01-29	United Kingdom
ORF1ab_3603_NA	ORF1ab	3603	ERR5292827	11074	C	+T	0,0835018	2021-01-29	United Kingdom
ORF1ab_3674_NA	ORF1ab	3674	ERR5292827	11287	G	-TCTGGTTTT	0,999607	2021-01-29	United Kingdom
ORF1ab_1687_C	ORF1ab	1687	ERR5292827	18526	C	T	0,0559691	2021-01-29	United Kingdom
S_68_NA	S	68	ERR5292827	21764	A	-TACATG	0,998366	2021-01-29	United Kingdom
S_143_NA	S	143	ERR5292827	21990	T	-TTA	0,99808	2021-01-29	United Kingdom
S_501_Y	S	501	ERR5292827	23063	A	T	1	2021-01-29	United Kingdom
S_570_D	S	570	ERR5292827	23271	C	A	1	2021-01-29	United Kingdom
S_614_G	S	614	ERR5292827	23403	A	G	0,999608	2021-01-29	United Kingdom
S_681_H	S	681	ERR5292827	23604	C	A	1	2021-01-29	United Kingdom
S_716_I	S	716	ERR5292827	23709	C	T	1	2021-01-29	United Kingdom
S_982_A	S	982	ERR5292827	24506	T	G	1	2021-01-29	United Kingdom
S_1118_H	S	1118	ERR5292827	24914	G	C	1	2021-01-29	United Kingdom
S_1214_G	S	1214	ERR5292827	25202	T	G	0,188011	2021-01-29	United Kingdom
ORF8_27_*	ORF8	27	ERR5292827	27972	C	T	0,997706	2021-01-29	United Kingdom
ORF8_52_I	ORF8	52	ERR5292827	28048	G	T	1	2021-01-29	United Kingdom
ORF8_73_C	ORF8	73	ERR5292827	28111	A	G	0,999812	2021-01-29	United Kingdom
N_3_H	N	3	ERR5292827	28280	G	C	1	2021-01-29	United Kingdom
N_3_V	N	3	ERR5292827	28281	A	T	0,999934	2021-01-29	United Kingdom
N_3_E	N	3	ERR5292827	28282	T	A	0,999934	2021-01-29	United Kingdom
N_203_K	N	203	ERR5292827	28881	G	A	1	2021-01-29	United Kingdom
N_204_R	N	204	ERR5292827	28883	G	C	1	2021-01-29	United Kingdom
N_235_F	N	235	ERR5292827	28977	C	T	1	2021-01-29	United Kingdom
ORF1ab_1001_I	ORF1ab	1001	ERR5292831	3267	C	T	0,995511	2021-01-29	United Kingdom
ORF1ab_1054_L	ORF1ab	1054	ERR5292831	3426	C	T	1	2021-01-29	United Kingdom
ORF1ab_1708_D	ORF1ab	1708	ERR5292831	5388	C	A	1	2021-01-29	United Kingdom
ORF1ab_2230_T	ORF1ab	2230	ERR5292831	6954	T	C	0,999729	2021-01-29	United Kingdom
ORF1ab_3674_NA	ORF1ab	3674	ERR5292831	11287	G	-TCTGGTTTT	0,999403	2021-01-29	United Kingdom
ORF1ab_3748_I	ORF1ab	3748	ERR5292831	11507	G	A	1	2021-01-29	United Kingdom
ORF1ab_314_L	ORF1ab	314	ERR5292831	14408	C	T	1	2021-01-29	United Kingdom
S_68_NA	S	68	ERR5292831	21764	A	-TACATG	0,99815	2021-01-29	United Kingdom
S_143_NA	S	143	ERR5292831	21990	T	-TTA	0,998796	2021-01-29	United Kingdom
S_501_Y	S	501	ERR5292831	23063	A	T	0,999803	2021-01-29	United Kingdom
S_570_D	S	570	ERR5292831	23271	C	A	0,999883	2021-01-29	United Kingdom
S_614_G	S	614	ERR5292831	23403	A	G	1	2021-01-29	United Kingdom
S_681_H	S	681	ERR5292831	23604	C	A	0,999807	2021-01-29	United Kingdom
S_716_I	S	716	ERR5292831	23709	C	T	1	2021-01-29	United Kingdom
S_982_A	S	982	ERR5292831	24506	T	G	0,999847	2021-01-29	United Kingdom
S_1118_H	S	1118	ERR5292831	24914	G	C	1	2021-01-29	United Kingdom
S_1214_G	S	1214	ERR5292831	25202	T	G	0,135663	2021-01-29	United Kingdom
ORF8_27_*	ORF8	27	ERR5292831	27972	C	T	1	2021-01-29	United Kingdom
ORF8_52_I	ORF8	52	ERR5292831	28048	G	T	1	2021-01-29	United Kingdom
ORF8_73_C	ORF8	73	ERR5292831	28111	A	G	0,999834	2021-01-29	United Kingdom
N_3_H	N	3	ERR5292831	28280	G	C	1	2021-01-29	United Kingdom
N_3_V	N	3	ERR5292831	28281	A	T	0,999841	2021-01-29	United Kingdom
N_3_E	N	3	ERR5292831	28282	T	A	0,999789	2021-01-29	United Kingdom
N_203_K	N	203	ERR5292831	28881	G	A	0,997342	2021-01-29	United Kingdom
N_204_R	N	204	ERR5292831	28883	G	C	1	2021-01-29	United Kingdom
N_235_F	N	235	ERR5292831	28977	C	T	1	2021-01-29	United Kingdom
ORF1ab_363_S	ORF1ab	363	ERR5292835	1353	A	G	0,0584551	2021-01-29	United Kingdom
ORF1ab_1001_I	ORF1ab	1001	ERR5292835	3267	C	T	1	2021-01-29	United Kingdom
ORF1ab_1708_D	ORF1ab	1708	ERR5292835	5388	C	A	1	2021-01-29	United Kingdom
ORF1ab_2230_T	ORF1ab	2230	ERR5292835	6954	T	C	0,999652	2021-01-29	United Kingdom
ORF1ab_2771_Q	ORF1ab	2771	ERR5292835	8576	A	C	1	2021-01-29	United Kingdom
ORF1ab_2779_L	ORF1ab	2779	ERR5292835	8600	G	T	0,99907	2021-01-29	United Kingdom
ORF1ab_3674_NA	ORF1ab	3674	ERR5292835	11287	G	-TCTGGTTTT	0,999499	2021-01-29	United Kingdom
ORF1ab_314_L	ORF1ab	314	ERR5292835	14408	C	T	1	2021-01-29	United Kingdom
ORF1ab_1383_R	ORF1ab	1383	ERR5292835	17615	A	G	1	2021-01-29	United Kingdom
ORF1ab_1540_I	ORF1ab	1540	ERR5292835	18086	C	T	1	2021-01-29	United Kingdom
S_68_NA	S	68	ERR5292835	21764	A	-TACATG	0,998785	2021-01-29	United Kingdom
S_143_NA	S	143	ERR5292835	21990	T	-TTA	0,999204	2021-01-29	United Kingdom
S_501_Y	S	501	ERR5292835	23063	A	T	1	2021-01-29	United Kingdom
S_570_D	S	570	ERR5292835	23271	C	A	0,999821	2021-01-29	United Kingdom
S_614_G	S	614	ERR5292835	23403	A	G	0,999913	2021-01-29	United Kingdom
S_681_H	S	681	ERR5292835	23604	C	A	1	2021-01-29	United Kingdom
S_716_I	S	716	ERR5292835	23709	C	T	1	2021-01-29	United Kingdom
S_939_F	S	939	ERR5292835	24378	C	T	1	2021-01-29	United Kingdom
S_982_A	S	982	ERR5292835	24506	T	G	1	2021-01-29	United Kingdom
S_1118_H	S	1118	ERR5292835	24914	G	C	0,999816	2021-01-29	United Kingdom
S_1214_G	S	1214	ERR5292835	25202	T	G	0,207108	2021-01-29	United Kingdom
S_1228_L	S	1228	ERR5292835	25244	G	T	1	2021-01-29	United Kingdom
ORF3a_78_Y	ORF3a	78	ERR5292835	25624	C	T	0,999925	2021-01-29	United Kingdom
ORF8_27_*	ORF8	27	ERR5292835	27972	C	T	1	2021-01-29	United Kingdom
ORF8_52_I	ORF8	52	ERR5292835	28048	G	T	1	2021-01-29	United Kingdom
ORF8_73_C	ORF8	73	ERR5292835	28111	A	G	0,999859	2021-01-29	United Kingdom
ORF8_119_NA	ORF8	119	ERR5292835	28250	T	+CTG	0,990746	2021-01-29	United Kingdom
ORF8_120_NA	ORF8	120	ERR5292835	28253	C	-A	0,996337	2021-01-29	United Kingdom
N_3_H	N	3	ERR5292835	28280	G	C	0,999953	2021-01-29	United Kingdom
N_3_V	N	3	ERR5292835	28281	A	T	1	2021-01-29	United Kingdom
N_3_E	N	3	ERR5292835	28282	T	A	0,999811	2021-01-29	United Kingdom
N_203_K	N	203	ERR5292835	28881	G	A	0,999517	2021-01-29	United Kingdom
N_204_R	N	204	ERR5292835	28883	G	C	1	2021-01-29	United Kingdom
N_235_F	N	235	ERR5292835	28977	C	T	0,999502	2021-01-29	United Kingdom
ORF1ab_1001_I	ORF1ab	1001	ERR5292839	3267	C	T	1	2021-01-29	United Kingdom
ORF1ab_1708_D	ORF1ab	1708	ERR5292839	5388	C	A	1	2021-01-29	United Kingdom
ORF1ab_2230_T	ORF1ab	2230	ERR5292839	6954	T	C	1	2021-01-29	United Kingdom
ORF1ab_3674_NA	ORF1ab	3674	ERR5292839	11287	G	-TCTGGTTTT	0,999422	2021-01-29	United Kingdom
ORF1ab_100_Y	ORF1ab	100	ERR5292839	13765	G	T	0,99971	2021-01-29	United Kingdom
ORF1ab_314_L	ORF1ab	314	ERR5292839	14408	C	T	1	2021-01-29	United Kingdom
S_68_NA	S	68	ERR5292839	21764	A	-TACATG	0,998759	2021-01-29	United Kingdom
S_143_NA	S	143	ERR5292839	21990	T	-TTA	0,997647	2021-01-29	United Kingdom
S_501_Y	S	501	ERR5292839	23063	A	T	0,999617	2021-01-29	United Kingdom
S_570_D	S	570	ERR5292839	23271	C	A	0,999882	2021-01-29	United Kingdom
S_614_G	S	614	ERR5292839	23403	A	G	0,999943	2021-01-29	United Kingdom
S_681_H	S	681	ERR5292839	23604	C	A	0,999689	2021-01-29	United Kingdom
S_716_I	S	716	ERR5292839	23709	C	T	0,999899	2021-01-29	United Kingdom
S_982_A	S	982	ERR5292839	24506	T	G	1	2021-01-29	United Kingdom
S_1118_H	S	1118	ERR5292839	24914	G	C	0,999786	2021-01-29	United Kingdom
S_1214_G	S	1214	ERR5292839	25202	T	G	0,21519	2021-01-29	United Kingdom
ORF8_27_*	ORF8	27	ERR5292839	27972	C	T	0,999494	2021-01-29	United Kingdom
ORF8_52_I	ORF8	52	ERR5292839	28048	G	T	1	2021-01-29	United Kingdom
ORF8_73_C	ORF8	73	ERR5292839	28111	A	G	0,999711	2021-01-29	United Kingdom
N_3_H	N	3	ERR5292839	28280	G	C	0,999929	2021-01-29	United Kingdom
N_3_V	N	3	ERR5292839	28281	A	T	0,999328	2021-01-29	United Kingdom
N_3_E	N	3	ERR5292839	28282	T	A	0,999788	2021-01-29	United Kingdom
N_203_K	N	203	ERR5292839	28881	G	A	0,998598	2021-01-29	United Kingdom
N_204_R	N	204	ERR5292839	28883	G	C	1	2021-01-29	United Kingdom
N_235_F	N	235	ERR5292839	28977	C	T	0,999415	2021-01-29	United Kingdom
ORF1ab_1001_I	ORF1ab	1001	ERR5292847	3267	C	T	0,99992	2021-01-29	United Kingdom
ORF1ab_1708_D	ORF1ab	1708	ERR5292847	5388	C	A	1	2021-01-29	United Kingdom
ORF1ab_2230_T	ORF1ab	2230	ERR5292847	6954	T	C	0,999827	2021-01-29	United Kingdom
ORF1ab_3674_NA	ORF1ab	3674	ERR5292847	11287	G	-TCTGGTTTT	0,998601	2021-01-29	United Kingdom
ORF1ab_314_L	ORF1ab	314	ERR5292847	14408	C	T	0,999661	2021-01-29	United Kingdom
S_18_F	S	18	ERR5292847	21614	C	T	0,999885	2021-01-29	United Kingdom
S_68_NA	S	68	ERR5292847	21764	A	-TACATG	0,997314	2021-01-29	United Kingdom
S_143_NA	S	143	ERR5292847	21990	T	-TTA	0,998121	2021-01-29	United Kingdom
S_501_Y	S	501	ERR5292847	23063	A	T	0,999873	2021-01-29	United Kingdom
S_570_D	S	570	ERR5292847	23271	C	A	0,999784	2021-01-29	United Kingdom
S_614_G	S	614	ERR5292847	23403	A	G	0,999859	2021-01-29	United Kingdom
S_681_H	S	681	ERR5292847	23604	C	A	1	2021-01-29	United Kingdom
S_716_I	S	716	ERR5292847	23709	C	T	0,999643	2021-01-29	United Kingdom
S_982_A	S	982	ERR5292847	24506	T	G	0,999816	2021-01-29	United Kingdom
S_1118_H	S	1118	ERR5292847	24914	G	C	0,999836	2021-01-29	United Kingdom
S_1214_G	S	1214	ERR5292847	25202	T	G	0,139283	2021-01-29	United Kingdom
ORF7a_4_NA	ORF7a	4	ERR5292847	27404	T	-TCTTTTCTTGGCACTGATAACACTCGCTACTTGTGAGCTTTATCACTACCAAGAGTG	0,99925	2021-01-29	United Kingdom
ORF8_27_*	ORF8	27	ERR5292847	27972	C	T	0,99955	2021-01-29	United Kingdom
ORF8_52_I	ORF8	52	ERR5292847	28048	G	T	1	2021-01-29	United Kingdom
ORF8_73_C	ORF8	73	ERR5292847	28111	A	G	0,999762	2021-01-29	United Kingdom
N_3_H	N	3	ERR5292847	28280	G	C	1	2021-01-29	United Kingdom
N_3_V	N	3	ERR5292847	28281	A	T	0,99982	2021-01-29	United Kingdom
N_3_E	N	3	ERR5292847	28282	T	A	0,99994	2021-01-29	United Kingdom
N_203_K	N	203	ERR5292847	28881	G	A	0,997707	2021-01-29	United Kingdom
N_204_R	N	204	ERR5292847	28883	G	C	0,999554	2021-01-29	United Kingdom
N_235_F	N	235	ERR5292847	28977	C	T	0,999353	2021-01-29	United Kingdom
ORF1ab_971_L	ORF1ab	971	ERR5292848	3177	C	T	1	2021-01-29	United Kingdom
ORF1ab_1001_I	ORF1ab	1001	ERR5292848	3267	C	T	1	2021-01-29	United Kingdom
ORF1ab_1708_D	ORF1ab	1708	ERR5292848	5388	C	A	1	2021-01-29	United Kingdom
ORF1ab_2230_T	ORF1ab	2230	ERR5292848	6954	T	C	1	2021-01-29	United Kingdom
ORF1ab_3674_NA	ORF1ab	3674	ERR5292848	11287	G	-TCTGGTTTT	0,997704	2021-01-29	United Kingdom
ORF1ab_3759_I	ORF1ab	3759	ERR5292848	11540	G	A	1	2021-01-29	United Kingdom
ORF1ab_68_L	ORF1ab	68	ERR5292848	13669	T	C	0,995037	2021-01-29	United Kingdom
ORF1ab_314_L	ORF1ab	314	ERR5292848	14408	C	T	0,999069	2021-01-29	United Kingdom
S_68_NA	S	68	ERR5292848	21764	A	-TACATG	0,999448	2021-01-29	United Kingdom
S_143_NA	S	143	ERR5292848	21990	T	-TTA	0,99946	2021-01-29	United Kingdom
S_501_Y	S	501	ERR5292848	23063	A	T	1	2021-01-29	United Kingdom
S_570_D	S	570	ERR5292848	23271	C	A	0,99983	2021-01-29	United Kingdom
S_614_G	S	614	ERR5292848	23403	A	G	1	2021-01-29	United Kingdom
S_681_H	S	681	ERR5292848	23604	C	A	1	2021-01-29	United Kingdom
S_716_I	S	716	ERR5292848	23709	C	T	0,999651	2021-01-29	United Kingdom
S_982_A	S	982	ERR5292848	24506	T	G	0,999759	2021-01-29	United Kingdom
S_1118_H	S	1118	ERR5292848	24914	G	C	0,999921	2021-01-29	United Kingdom
S_1214_G	S	1214	ERR5292848	25202	T	G	0,159635	2021-01-29	United Kingdom
ORF3a_100_D	ORF3a	100	ERR5292848	25691	G	A	0,1	2021-01-29	United Kingdom
ORF8_27_*	ORF8	27	ERR5292848	27972	C	T	1	2021-01-29	United Kingdom
ORF8_52_I	ORF8	52	ERR5292848	28048	G	T	1	2021-01-29	United Kingdom
ORF8_73_C	ORF8	73	ERR5292848	28111	A	G	0,999594	2021-01-29	United Kingdom
N_3_H	N	3	ERR5292848	28280	G	C	1	2021-01-29	United Kingdom
N_3_V	N	3	ERR5292848	28281	A	T	0,999943	2021-01-29	United Kingdom
N_3_E	N	3	ERR5292848	28282	T	A	0,999828	2021-01-29	United Kingdom
N_203_K	N	203	ERR5292848	28881	G	A	0,998236	2021-01-29	United Kingdom
N_204_R	N	204	ERR5292848	28883	G	C	1	2021-01-29	United Kingdom
N_235_F	N	235	ERR5292848	28977	C	T	1	2021-01-29	United Kingdom
ORF1ab_1001_I	ORF1ab	1001	ERR5292850	3267	C	T	1	2021-01-29	United Kingdom
ORF1ab_1708_D	ORF1ab	1708	ERR5292850	5388	C	A	1	2021-01-29	United Kingdom
ORF1ab_2230_T	ORF1ab	2230	ERR5292850	6954	T	C	1	2021-01-29	United Kingdom
ORF1ab_3674_NA	ORF1ab	3674	ERR5292850	11287	G	-TCTGGTTTT	0,999593	2021-01-29	United Kingdom
ORF1ab_314_L	ORF1ab	314	ERR5292850	14408	C	T	1	2021-01-29	United Kingdom
ORF1ab_1383_R	ORF1ab	1383	ERR5292850	17615	A	G	1	2021-01-29	United Kingdom
S_68_NA	S	68	ERR5292850	21764	A	-TACATG	0,998726	2021-01-29	United Kingdom
S_143_NA	S	143	ERR5292850	21990	T	-TTA	0,999466	2021-01-29	United Kingdom
S_501_Y	S	501	ERR5292850	23063	A	T	0,998995	2021-01-29	United Kingdom
S_570_D	S	570	ERR5292850	23271	C	A	0,999832	2021-01-29	United Kingdom
S_614_G	S	614	ERR5292850	23403	A	G	0,999593	2021-01-29	United Kingdom
S_681_H	S	681	ERR5292850	23604	C	A	1	2021-01-29	United Kingdom
S_716_I	S	716	ERR5292850	23709	C	T	0,999678	2021-01-29	United Kingdom
S_982_A	S	982	ERR5292850	24506	T	G	0,99977	2021-01-29	United Kingdom
S_1118_H	S	1118	ERR5292850	24914	G	C	1	2021-01-29	United Kingdom
S_1214_G	S	1214	ERR5292850	25202	T	G	0,105518	2021-01-29	United Kingdom
M_70_L	M	70	ERR5292850	26730	G	C	1	2021-01-29	United Kingdom
ORF8_27_*	ORF8	27	ERR5292850	27972	C	T	1	2021-01-29	United Kingdom
ORF8_52_I	ORF8	52	ERR5292850	28048	G	T	1	2021-01-29	United Kingdom
ORF8_73_C	ORF8	73	ERR5292850	28111	A	G	0,999727	2021-01-29	United Kingdom
N_3_H	N	3	ERR5292850	28280	G	C	0,999903	2021-01-29	United Kingdom
N_3_V	N	3	ERR5292850	28281	A	T	1	2021-01-29	United Kingdom
N_3_E	N	3	ERR5292850	28282	T	A	0,999854	2021-01-29	United Kingdom
N_202_C	N	202	ERR5292850	28877	A	T	0,0846834	2021-01-29	United Kingdom
N_202_T	N	202	ERR5292850	28878	G	C	0,086701	2021-01-29	United Kingdom
N_203_K	N	203	ERR5292850	28881	G	A	0,996977	2021-01-29	United Kingdom
N_204_R	N	204	ERR5292850	28883	G	C	1	2021-01-29	United Kingdom
N_235_F	N	235	ERR5292850	28977	C	T	1	2021-01-29	United Kingdom
ORF1ab_1001_I	ORF1ab	1001	ERR5292854	3267	C	T	0,999811	2021-01-29	United Kingdom
ORF1ab_1583_F	ORF1ab	1583	ERR5292854	5012	G	T	0,94822	2021-01-29	United Kingdom
ORF1ab_1708_D	ORF1ab	1708	ERR5292854	5388	C	A	1	2021-01-29	United Kingdom
ORF1ab_2230_T	ORF1ab	2230	ERR5292854	6954	T	C	0,999628	2021-01-29	United Kingdom
ORF1ab_3674_NA	ORF1ab	3674	ERR5292854	11287	G	-TCTGGTTTT	0,999641	2021-01-29	United Kingdom
ORF1ab_4031_I	ORF1ab	4031	ERR5292854	12357	C	T	0,999117	2021-01-29	United Kingdom
ORF1ab_314_L	ORF1ab	314	ERR5292854	14408	C	T	1	2021-01-29	United Kingdom
ORF1ab_1884_V	ORF1ab	1884	ERR5292854	19118	C	T	0,0542064	2021-01-29	United Kingdom
S_68_NA	S	68	ERR5292854	21764	A	-TACATG	0,997784	2021-01-29	United Kingdom
S_143_NA	S	143	ERR5292854	21990	T	-TTA	0,998914	2021-01-29	United Kingdom
S_501_Y	S	501	ERR5292854	23063	A	T	0,999721	2021-01-29	United Kingdom
S_570_D	S	570	ERR5292854	23271	C	A	0,999854	2021-01-29	United Kingdom
S_614_G	S	614	ERR5292854	23403	A	G	0,999858	2021-01-29	United Kingdom
S_681_H	S	681	ERR5292854	23604	C	A	0,999706	2021-01-29	United Kingdom
S_716_I	S	716	ERR5292854	23709	C	T	0,999856	2021-01-29	United Kingdom
S_982_A	S	982	ERR5292854	24506	T	G	1	2021-01-29	United Kingdom
S_1118_H	S	1118	ERR5292854	24914	G	C	0,999936	2021-01-29	United Kingdom
S_1214_G	S	1214	ERR5292854	25202	T	G	0,199405	2021-01-29	United Kingdom
E_68_F	E	68	ERR5292854	26447	C	T	0,999777	2021-01-29	United Kingdom
ORF8_27_*	ORF8	27	ERR5292854	27972	C	T	1	2021-01-29	United Kingdom
ORF8_52_I	ORF8	52	ERR5292854	28048	G	T	1	2021-01-29	United Kingdom
ORF8_68_*	ORF8	68	ERR5292854	28095	A	T	0,997828	2021-01-29	United Kingdom
ORF8_73_C	ORF8	73	ERR5292854	28111	A	G	0,999864	2021-01-29	United Kingdom
N_3_H	N	3	ERR5292854	28280	G	C	0,999956	2021-01-29	United Kingdom
N_3_V	N	3	ERR5292854	28281	A	T	0,999824	2021-01-29	United Kingdom
N_3_E	N	3	ERR5292854	28282	T	A	0,999912	2021-01-29	United Kingdom
N_200_C	N	200	ERR5292854	28871	G	T	0,999349	2021-01-29	United Kingdom
N_203_K	N	203	ERR5292854	28881	G	A	0,999669	2021-01-29	United Kingdom
N_204_R	N	204	ERR5292854	28883	G	C	1	2021-01-29	United Kingdom
N_235_F	N	235	ERR5292854	28977	C	T	0,999665	2021-01-29	United Kingdom
ORF1ab_1001_I	ORF1ab	1001	ERR5292856	3267	C	T	1	2021-01-29	United Kingdom
ORF1ab_1708_D	ORF1ab	1708	ERR5292856	5388	C	A	1	2021-01-29	United Kingdom
ORF1ab_2230_T	ORF1ab	2230	ERR5292856	6954	T	C	0,99988	2021-01-29	United Kingdom
ORF1ab_3674_NA	ORF1ab	3674	ERR5292856	11287	G	-TCTGGTTTT	0,990417	2021-01-29	United Kingdom
ORF1ab_4285_V	ORF1ab	4285	ERR5292856	13119	C	T	0,999917	2021-01-29	United Kingdom
ORF1ab_314_L	ORF1ab	314	ERR5292856	14408	C	T	1	2021-01-29	United Kingdom
ORF1ab_1383_R	ORF1ab	1383	ERR5292856	17615	A	G	0,999699	2021-01-29	United Kingdom
ORF1ab_1871_G	ORF1ab	1871	ERR5292856	19079	A	G	1	2021-01-29	United Kingdom
S_68_NA	S	68	ERR5292856	21764	A	-TACATG	0,996619	2021-01-29	United Kingdom
S_143_NA	S	143	ERR5292856	21990	T	-TTA	0,997582	2021-01-29	United Kingdom
S_501_Y	S	501	ERR5292856	23063	A	T	1	2021-01-29	United Kingdom
S_570_D	S	570	ERR5292856	23271	C	A	0,999932	2021-01-29	United Kingdom
S_614_G	S	614	ERR5292856	23403	A	G	0,999737	2021-01-29	United Kingdom
S_681_H	S	681	ERR5292856	23604	C	A	1	2021-01-29	United Kingdom
S_716_I	S	716	ERR5292856	23709	C	T	0,999843	2021-01-29	United Kingdom
S_982_A	S	982	ERR5292856	24506	T	G	1	2021-01-29	United Kingdom
S_1118_H	S	1118	ERR5292856	24914	G	C	0,99994	2021-01-29	United Kingdom
S_1214_G	S	1214	ERR5292856	25202	T	G	0,144558	2021-01-29	United Kingdom
ORF3a_61_R	ORF3a	61	ERR5292856	25574	A	G	1	2021-01-29	United Kingdom
ORF3a_90_F	ORF3a	90	ERR5292856	25660	G	T	0,988999	2021-01-29	United Kingdom
ORF8_27_*	ORF8	27	ERR5292856	27972	C	T	1	2021-01-29	United Kingdom
ORF8_52_I	ORF8	52	ERR5292856	28048	G	T	1	2021-01-29	United Kingdom
ORF8_73_C	ORF8	73	ERR5292856	28111	A	G	0,999791	2021-01-29	United Kingdom
N_3_H	N	3	ERR5292856	28280	G	C	0,999717	2021-01-29	United Kingdom
N_3_V	N	3	ERR5292856	28281	A	T	0,999763	2021-01-29	United Kingdom
N_3_E	N	3	ERR5292856	28282	T	A	0,999859	2021-01-29	United Kingdom
N_150_S	N	150	ERR5292856	28722	A	G	0,999828	2021-01-29	United Kingdom
N_203_K	N	203	ERR5292856	28881	G	A	0,999132	2021-01-29	United Kingdom
N_204_R	N	204	ERR5292856	28883	G	C	1	2021-01-29	United Kingdom
N_235_F	N	235	ERR5292856	28977	C	T	0,999694	2021-01-29	United Kingdom
ORF1ab_730_F	ORF1ab	730	ERR5292862	2453	C	T	0,999633	2021-01-29	United Kingdom
ORF1ab_1001_I	ORF1ab	1001	ERR5292862	3267	C	T	1	2021-01-29	United Kingdom
ORF1ab_1708_D	ORF1ab	1708	ERR5292862	5388	C	A	1	2021-01-29	United Kingdom
ORF1ab_2114_F	ORF1ab	2114	ERR5292862	6606	C	T	1	2021-01-29	United Kingdom
ORF1ab_2230_T	ORF1ab	2230	ERR5292862	6954	T	C	0,999494	2021-01-29	United Kingdom
ORF1ab_3674_NA	ORF1ab	3674	ERR5292862	11287	G	-TCTGGTTTT	0,998779	2021-01-29	United Kingdom
ORF1ab_314_L	ORF1ab	314	ERR5292862	14408	C	T	0,996215	2021-01-29	United Kingdom
ORF1ab_1555_I	ORF1ab	1555	ERR5292862	18131	C	T	1	2021-01-29	United Kingdom
S_68_NA	S	68	ERR5292862	21764	A	-TACATG	0,999117	2021-01-29	United Kingdom
S_143_NA	S	143	ERR5292862	21990	T	-TTA	0,997838	2021-01-29	United Kingdom
S_501_Y	S	501	ERR5292862	23063	A	T	0,999454	2021-01-29	United Kingdom
S_570_D	S	570	ERR5292862	23271	C	A	0,999851	2021-01-29	United Kingdom
S_614_G	S	614	ERR5292862	23403	A	G	0,999564	2021-01-29	United Kingdom
S_681_H	S	681	ERR5292862	23604	C	A	1	2021-01-29	United Kingdom
S_716_I	S	716	ERR5292862	23709	C	T	1	2021-01-29	United Kingdom
S_982_A	S	982	ERR5292862	24506	T	G	1	2021-01-29	United Kingdom
S_1118_H	S	1118	ERR5292862	24914	G	C	0,999794	2021-01-29	United Kingdom
S_1214_G	S	1214	ERR5292862	25202	T	G	0,127942	2021-01-29	United Kingdom
ORF7a_122_W	ORF7a	122	ERR5292862	27759	A	G	0,999852	2021-01-29	United Kingdom
ORF8_27_*	ORF8	27	ERR5292862	27972	C	T	0,999327	2021-01-29	United Kingdom
ORF8_52_I	ORF8	52	ERR5292862	28048	G	T	1	2021-01-29	United Kingdom
ORF8_73_C	ORF8	73	ERR5292862	28111	A	G	0,999675	2021-01-29	United Kingdom
N_3_H	N	3	ERR5292862	28280	G	C	0,999892	2021-01-29	United Kingdom
N_3_V	N	3	ERR5292862	28281	A	T	0,99982	2021-01-29	United Kingdom
N_3_E	N	3	ERR5292862	28282	T	A	0,999821	2021-01-29	United Kingdom
N_203_K	N	203	ERR5292862	28881	G	A	0,996384	2021-01-29	United Kingdom
N_204_R	N	204	ERR5292862	28883	G	C	1	2021-01-29	United Kingdom
N_235_F	N	235	ERR5292862	28977	C	T	0,999595	2021-01-29	United Kingdom
ORF1ab_971_L	ORF1ab	971	ERR5292866	3177	C	T	0,999655	2021-01-29	United Kingdom
ORF1ab_1001_I	ORF1ab	1001	ERR5292866	3267	C	T	1	2021-01-29	United Kingdom
ORF1ab_1708_D	ORF1ab	1708	ERR5292866	5388	C	A	1	2021-01-29	United Kingdom
ORF1ab_1977_L	ORF1ab	1977	ERR5292866	6195	C	T	0,999706	2021-01-29	United Kingdom
ORF1ab_2230_T	ORF1ab	2230	ERR5292866	6954	T	C	1	2021-01-29	United Kingdom
ORF1ab_3527_I	ORF1ab	3527	ERR5292866	10846	G	T	0,133721	2021-01-29	United Kingdom
ORF1ab_3674_NA	ORF1ab	3674	ERR5292866	11287	G	-TCTGGTTTT	0,997856	2021-01-29	United Kingdom
ORF1ab_314_L	ORF1ab	314	ERR5292866	14408	C	T	0,999618	2021-01-29	United Kingdom
S_68_NA	S	68	ERR5292866	21764	A	-TACATG	0,999141	2021-01-29	United Kingdom
S_143_NA	S	143	ERR5292866	21990	T	-TTA	0,997394	2021-01-29	United Kingdom
S_299_I	S	299	ERR5292866	22458	C	T	0,999887	2021-01-29	United Kingdom
S_501_Y	S	501	ERR5292866	23063	A	T	0,999909	2021-01-29	United Kingdom
S_570_D	S	570	ERR5292866	23271	C	A	0,999956	2021-01-29	United Kingdom
S_614_G	S	614	ERR5292866	23403	A	G	0,999871	2021-01-29	United Kingdom
S_681_H	S	681	ERR5292866	23604	C	A	1	2021-01-29	United Kingdom
S_716_I	S	716	ERR5292866	23709	C	T	1	2021-01-29	United Kingdom
S_982_A	S	982	ERR5292866	24506	T	G	1	2021-01-29	United Kingdom
S_1118_H	S	1118	ERR5292866	24914	G	C	0,999904	2021-01-29	United Kingdom
S_1214_G	S	1214	ERR5292866	25202	T	G	0,171429	2021-01-29	United Kingdom
ORF8_27_*	ORF8	27	ERR5292866	27972	C	T	1	2021-01-29	United Kingdom
ORF8_52_I	ORF8	52	ERR5292866	28048	G	T	0,999794	2021-01-29	United Kingdom
ORF8_73_C	ORF8	73	ERR5292866	28111	A	G	0,999787	2021-01-29	United Kingdom
N_3_H	N	3	ERR5292866	28280	G	C	1	2021-01-29	United Kingdom
N_3_V	N	3	ERR5292866	28281	A	T	0,999845	2021-01-29	United Kingdom
N_3_E	N	3	ERR5292866	28282	T	A	0,999815	2021-01-29	United Kingdom
N_9_H	N	9	ERR5292866	28300	G	T	0,999637	2021-01-29	United Kingdom
N_203_K	N	203	ERR5292866	28881	G	A	0,998894	2021-01-29	United Kingdom
N_204_R	N	204	ERR5292866	28883	G	C	0,999534	2021-01-29	United Kingdom
N_235_F	N	235	ERR5292866	28977	C	T	0,999672	2021-01-29	United Kingdom
ORF1ab_1001_I	ORF1ab	1001	ERR5292868	3267	C	T	1	2021-01-29	United Kingdom
ORF1ab_1708_D	ORF1ab	1708	ERR5292868	5388	C	A	1	2021-01-29	United Kingdom
ORF1ab_2046_S	ORF1ab	2046	ERR5292868	6401	C	T	0,115284	2021-01-29	United Kingdom
ORF1ab_2230_T	ORF1ab	2230	ERR5292868	6954	T	C	1	2021-01-29	United Kingdom
ORF1ab_3674_NA	ORF1ab	3674	ERR5292868	11287	G	-TCTGGTTTT	0,999572	2021-01-29	United Kingdom
ORF1ab_4031_I	ORF1ab	4031	ERR5292868	12357	C	T	0,992701	2021-01-29	United Kingdom
ORF1ab_4265_I	ORF1ab	4265	ERR5292868	13059	C	T	0,0700667	2021-01-29	United Kingdom
ORF1ab_4390_V	ORF1ab	4390	ERR5292868	13433	A	G	0,126482	2021-01-29	United Kingdom
ORF1ab_101_V	ORF1ab	101	ERR5292868	13768	A	G	1	2021-01-29	United Kingdom
ORF1ab_314_L	ORF1ab	314	ERR5292868	14408	C	T	0,999071	2021-01-29	United Kingdom
S_68_NA	S	68	ERR5292868	21764	A	-TACATG	0,999043	2021-01-29	United Kingdom
S_143_NA	S	143	ERR5292868	21990	T	-TTA	0,999529	2021-01-29	United Kingdom
S_501_Y	S	501	ERR5292868	23063	A	T	1	2021-01-29	United Kingdom
S_570_D	S	570	ERR5292868	23271	C	A	0,999378	2021-01-29	United Kingdom
S_614_G	S	614	ERR5292868	23403	A	G	0,999848	2021-01-29	United Kingdom
S_681_H	S	681	ERR5292868	23604	C	A	1	2021-01-29	United Kingdom
S_716_I	S	716	ERR5292868	23709	C	T	1	2021-01-29	United Kingdom
S_982_A	S	982	ERR5292868	24506	T	G	1	2021-01-29	United Kingdom
S_1118_H	S	1118	ERR5292868	24914	G	C	0,999912	2021-01-29	United Kingdom
S_1214_G	S	1214	ERR5292868	25202	T	G	0,114465	2021-01-29	United Kingdom
ORF8_27_*	ORF8	27	ERR5292868	27972	C	T	1	2021-01-29	United Kingdom
ORF8_52_I	ORF8	52	ERR5292868	28048	G	T	1	2021-01-29	United Kingdom
ORF8_68_*	ORF8	68	ERR5292868	28095	A	T	0,994419	2021-01-29	United Kingdom
ORF8_73_C	ORF8	73	ERR5292868	28111	A	G	0,999743	2021-01-29	United Kingdom
N_3_H	N	3	ERR5292868	28280	G	C	0,999893	2021-01-29	United Kingdom
N_3_V	N	3	ERR5292868	28281	A	T	0,999946	2021-01-29	United Kingdom
N_3_E	N	3	ERR5292868	28282	T	A	0,999679	2021-01-29	United Kingdom
N_200_C	N	200	ERR5292868	28871	G	T	1	2021-01-29	United Kingdom
N_203_K	N	203	ERR5292868	28881	G	A	0,999548	2021-01-29	United Kingdom
N_204_R	N	204	ERR5292868	28883	G	C	1	2021-01-29	United Kingdom
N_235_F	N	235	ERR5292868	28977	C	T	1	2021-01-29	United Kingdom
ORF1ab_1001_I	ORF1ab	1001	ERR5292870	3267	C	T	1	2021-01-29	United Kingdom
ORF1ab_1708_D	ORF1ab	1708	ERR5292870	5388	C	A	1	2021-01-29	United Kingdom
ORF1ab_2230_T	ORF1ab	2230	ERR5292870	6954	T	C	0,99988	2021-01-29	United Kingdom
ORF1ab_3172_L	ORF1ab	3172	ERR5292870	9779	T	C	0,391364	2021-01-29	United Kingdom
ORF1ab_3674_NA	ORF1ab	3674	ERR5292870	11287	G	-TCTGGTTTT	0,995737	2021-01-29	United Kingdom
ORF1ab_314_L	ORF1ab	314	ERR5292870	14408	C	T	0,999548	2021-01-29	United Kingdom
S_18_F	S	18	ERR5292870	21614	C	T	1	2021-01-29	United Kingdom
S_68_NA	S	68	ERR5292870	21764	A	-TACATG	0,997299	2021-01-29	United Kingdom
S_143_NA	S	143	ERR5292870	21990	T	-TTA	0,997684	2021-01-29	United Kingdom
S_501_Y	S	501	ERR5292870	23063	A	T	1	2021-01-29	United Kingdom
S_570_D	S	570	ERR5292870	23271	C	A	0,999745	2021-01-29	United Kingdom
S_614_G	S	614	ERR5292870	23403	A	G	1	2021-01-29	United Kingdom
S_681_H	S	681	ERR5292870	23604	C	A	1	2021-01-29	United Kingdom
S_716_I	S	716	ERR5292870	23709	C	T	1	2021-01-29	United Kingdom
S_982_A	S	982	ERR5292870	24506	T	G	0,999845	2021-01-29	United Kingdom
S_1118_H	S	1118	ERR5292870	24914	G	C	0,999875	2021-01-29	United Kingdom
S_1214_G	S	1214	ERR5292870	25202	T	G	0,151762	2021-01-29	United Kingdom
ORF7a_4_NA	ORF7a	4	ERR5292870	27404	T	-TCTTTTCTTGGCACTGATAACACTCGCTACTTGTGAGCTTTATCACTACCAAGAGTG	0,997267	2021-01-29	United Kingdom
ORF8_27_*	ORF8	27	ERR5292870	27972	C	T	1	2021-01-29	United Kingdom
ORF8_52_I	ORF8	52	ERR5292870	28048	G	T	1	2021-01-29	United Kingdom
ORF8_73_C	ORF8	73	ERR5292870	28111	A	G	0,999663	2021-01-29	United Kingdom
N_3_H	N	3	ERR5292870	28280	G	C	0,999893	2021-01-29	United Kingdom
N_3_V	N	3	ERR5292870	28281	A	T	0,999677	2021-01-29	United Kingdom
N_3_E	N	3	ERR5292870	28282	T	A	0,999785	2021-01-29	United Kingdom
N_203_K	N	203	ERR5292870	28881	G	A	0,9944	2021-01-29	United Kingdom
N_204_R	N	204	ERR5292870	28883	G	C	0,999796	2021-01-29	United Kingdom
N_235_F	N	235	ERR5292870	28977	C	T	0,999344	2021-01-29	United Kingdom
ORF1ab_1001_I	ORF1ab	1001	ERR5292871	3267	C	T	0,999833	2021-01-29	United Kingdom
ORF1ab_1708_D	ORF1ab	1708	ERR5292871	5388	C	A	1	2021-01-29	United Kingdom
ORF1ab_2230_T	ORF1ab	2230	ERR5292871	6954	T	C	1	2021-01-29	United Kingdom
ORF1ab_3674_NA	ORF1ab	3674	ERR5292871	11287	G	-TCTGGTTTT	0,985506	2021-01-29	United Kingdom
ORF1ab_314_L	ORF1ab	314	ERR5292871	14408	C	T	1	2021-01-29	United Kingdom
S_68_NA	S	68	ERR5292871	21764	A	-TACATG	0,998298	2021-01-29	United Kingdom
S_143_NA	S	143	ERR5292871	21990	T	-TTA	0,998988	2021-01-29	United Kingdom
S_501_Y	S	501	ERR5292871	23063	A	T	0,999696	2021-01-29	United Kingdom
S_570_D	S	570	ERR5292871	23271	C	A	0,999559	2021-01-29	United Kingdom
S_614_G	S	614	ERR5292871	23403	A	G	0,999827	2021-01-29	United Kingdom
S_681_H	S	681	ERR5292871	23604	C	A	1	2021-01-29	United Kingdom
S_716_I	S	716	ERR5292871	23709	C	T	1	2021-01-29	United Kingdom
S_982_A	S	982	ERR5292871	24506	T	G	1	2021-01-29	United Kingdom
S_1118_H	S	1118	ERR5292871	24914	G	C	0,999736	2021-01-29	United Kingdom
S_1214_G	S	1214	ERR5292871	25202	T	G	0,153931	2021-01-29	United Kingdom
ORF8_27_*	ORF8	27	ERR5292871	27972	C	T	1	2021-01-29	United Kingdom
ORF8_52_I	ORF8	52	ERR5292871	28048	G	T	1	2021-01-29	United Kingdom
ORF8_73_C	ORF8	73	ERR5292871	28111	A	G	0,999884	2021-01-29	United Kingdom
N_3_H	N	3	ERR5292871	28280	G	C	0,999908	2021-01-29	United Kingdom
N_3_V	N	3	ERR5292871	28281	A	T	0,999677	2021-01-29	United Kingdom
N_3_E	N	3	ERR5292871	28282	T	A	0,999862	2021-01-29	United Kingdom
N_203_K	N	203	ERR5292871	28881	G	A	0,998618	2021-01-29	United Kingdom
N_204_R	N	204	ERR5292871	28883	G	C	1	2021-01-29	United Kingdom
N_235_F	N	235	ERR5292871	28977	C	T	0,998882	2021-01-29	United Kingdom
ORF1ab_971_L	ORF1ab	971	ERR5292873	3177	C	T	0,999846	2021-01-29	United Kingdom
ORF1ab_1001_I	ORF1ab	1001	ERR5292873	3267	C	T	1	2021-01-29	United Kingdom
ORF1ab_1168_I	ORF1ab	1168	ERR5292873	3768	C	T	0,99976	2021-01-29	United Kingdom
ORF1ab_1708_D	ORF1ab	1708	ERR5292873	5388	C	A	1	2021-01-29	United Kingdom
ORF1ab_2230_T	ORF1ab	2230	ERR5292873	6954	T	C	0,999712	2021-01-29	United Kingdom
ORF1ab_3674_NA	ORF1ab	3674	ERR5292873	11287	G	-TCTGGTTTT	0,998847	2021-01-29	United Kingdom
ORF1ab_314_L	ORF1ab	314	ERR5292873	14408	C	T	0,999638	2021-01-29	United Kingdom
ORF1ab_1203_F	ORF1ab	1203	ERR5292873	17074	C	T	0,829578	2021-01-29	United Kingdom
S_68_NA	S	68	ERR5292873	21764	A	-TACATG	0,997303	2021-01-29	United Kingdom
S_143_NA	S	143	ERR5292873	21990	T	-TTA	0,997931	2021-01-29	United Kingdom
S_501_Y	S	501	ERR5292873	23063	A	T	0,999916	2021-01-29	United Kingdom
S_570_D	S	570	ERR5292873	23271	C	A	0,999871	2021-01-29	United Kingdom
S_614_G	S	614	ERR5292873	23403	A	G	0,999916	2021-01-29	United Kingdom
S_681_H	S	681	ERR5292873	23604	C	A	1	2021-01-29	United Kingdom
S_716_I	S	716	ERR5292873	23709	C	T	1	2021-01-29	United Kingdom
S_982_A	S	982	ERR5292873	24506	T	G	0,999926	2021-01-29	United Kingdom
S_1118_H	S	1118	ERR5292873	24914	G	C	0,999422	2021-01-29	United Kingdom
S_1201_K	S	1201	ERR5292873	25163	C	A	1	2021-01-29	United Kingdom
S_1214_G	S	1214	ERR5292873	25202	T	G	0,183091	2021-01-29	United Kingdom
ORF7a_45_L	ORF7a	45	ERR5292873	27527	C	T	0,0817308	2021-01-29	United Kingdom
ORF8_27_*	ORF8	27	ERR5292873	27972	C	T	0,999796	2021-01-29	United Kingdom
ORF8_52_I	ORF8	52	ERR5292873	28048	G	T	1	2021-01-29	United Kingdom
ORF8_73_C	ORF8	73	ERR5292873	28111	A	G	0,999667	2021-01-29	United Kingdom
N_3_H	N	3	ERR5292873	28280	G	C	1	2021-01-29	United Kingdom
N_3_V	N	3	ERR5292873	28281	A	T	0,999929	2021-01-29	United Kingdom
N_3_E	N	3	ERR5292873	28282	T	A	0,99975	2021-01-29	United Kingdom
N_203_K	N	203	ERR5292873	28881	G	A	0,998177	2021-01-29	United Kingdom
N_204_R	N	204	ERR5292873	28883	G	C	0,999515	2021-01-29	United Kingdom
N_235_F	N	235	ERR5292873	28977	C	T	1	2021-01-29	United Kingdom
N_398_V	N	398	ERR5292873	29466	C	T	1	2021-01-29	United Kingdom
ORF1ab_460_Y	ORF1ab	460	ERR5292879	1643	A	T	0,999723	2021-02-05	United Kingdom
ORF1ab_1001_I	ORF1ab	1001	ERR5292879	3267	C	T	0,999916	2021-02-05	United Kingdom
ORF1ab_1708_D	ORF1ab	1708	ERR5292879	5388	C	A	1	2021-02-05	United Kingdom
ORF1ab_2230_T	ORF1ab	2230	ERR5292879	6954	T	C	0,998892	2021-02-05	United Kingdom
ORF1ab_3520_I	ORF1ab	3520	ERR5292879	10824	C	T	0,99784	2021-02-05	United Kingdom
ORF1ab_3674_NA	ORF1ab	3674	ERR5292879	11287	G	-TCTGGTTTT	0,99534	2021-02-05	United Kingdom
ORF1ab_314_L	ORF1ab	314	ERR5292879	14408	C	T	1	2021-02-05	United Kingdom
S_68_NA	S	68	ERR5292879	21764	A	-TACATG	0,995592	2021-02-05	United Kingdom
S_143_NA	S	143	ERR5292879	21990	T	-TTA	0,997167	2021-02-05	United Kingdom
S_501_Y	S	501	ERR5292879	23063	A	T	0,9997	2021-02-05	United Kingdom
S_570_D	S	570	ERR5292879	23271	C	A	0,999788	2021-02-05	United Kingdom
S_614_G	S	614	ERR5292879	23403	A	G	0,999932	2021-02-05	United Kingdom
S_681_H	S	681	ERR5292879	23604	C	A	1	2021-02-05	United Kingdom
S_716_I	S	716	ERR5292879	23709	C	T	1	2021-02-05	United Kingdom
S_982_A	S	982	ERR5292879	24506	T	G	1	2021-02-05	United Kingdom
S_1118_H	S	1118	ERR5292879	24914	G	C	0,999836	2021-02-05	United Kingdom
ORF8_27_*	ORF8	27	ERR5292879	27972	C	T	0,998584	2021-02-05	United Kingdom
ORF8_52_I	ORF8	52	ERR5292879	28048	G	T	0,999771	2021-02-05	United Kingdom
ORF8_68_*	ORF8	68	ERR5292879	28095	A	T	0,998216	2021-02-05	United Kingdom
ORF8_73_C	ORF8	73	ERR5292879	28111	A	G	0,999521	2021-02-05	United Kingdom
ORF8_118_V	ORF8	118	ERR5292879	28245	T	G	0,999745	2021-02-05	United Kingdom
ORF8_119_NA	ORF8	119	ERR5292879	28250	T	+CTG	0,981514	2021-02-05	United Kingdom
ORF8_120_NA	ORF8	120	ERR5292879	28253	C	-A	0,989219	2021-02-05	United Kingdom
N_3_H	N	3	ERR5292879	28280	G	C	0,999856	2021-02-05	United Kingdom
N_3_V	N	3	ERR5292879	28281	A	T	0,999784	2021-02-05	United Kingdom
N_3_E	N	3	ERR5292879	28282	T	A	0,999495	2021-02-05	United Kingdom
N_203_K	N	203	ERR5292879	28881	G	A	0,997018	2021-02-05	United Kingdom
N_204_R	N	204	ERR5292879	28883	G	C	1	2021-02-05	United Kingdom
N_235_F	N	235	ERR5292879	28977	C	T	0,999741	2021-02-05	United Kingdom
ORF1ab_460_Y	ORF1ab	460	ERR5292880	1643	A	T	0,999681	2021-01-30	United Kingdom
ORF1ab_1001_I	ORF1ab	1001	ERR5292880	3267	C	T	0,999927	2021-01-30	United Kingdom
ORF1ab_1708_D	ORF1ab	1708	ERR5292880	5388	C	A	1	2021-01-30	United Kingdom
ORF1ab_2230_T	ORF1ab	2230	ERR5292880	6954	T	C	0,998893	2021-01-30	United Kingdom
ORF1ab_3674_NA	ORF1ab	3674	ERR5292880	11287	G	-TCTGGTTTT	0,999169	2021-01-30	United Kingdom
ORF1ab_314_L	ORF1ab	314	ERR5292880	14408	C	T	1	2021-01-30	United Kingdom
S_68_NA	S	68	ERR5292880	21764	A	-TACATG	0,996078	2021-01-30	United Kingdom
S_143_NA	S	143	ERR5292880	21990	T	-TTA	0,997885	2021-01-30	United Kingdom
S_501_Y	S	501	ERR5292880	23063	A	T	0,998631	2021-01-30	United Kingdom
S_570_D	S	570	ERR5292880	23271	C	A	0,99981	2021-01-30	United Kingdom
S_614_G	S	614	ERR5292880	23403	A	G	0,999623	2021-01-30	United Kingdom
S_681_H	S	681	ERR5292880	23604	C	A	0,99949	2021-01-30	United Kingdom
S_716_I	S	716	ERR5292880	23709	C	T	1	2021-01-30	United Kingdom
S_982_A	S	982	ERR5292880	24506	T	G	0,999774	2021-01-30	United Kingdom
S_1118_H	S	1118	ERR5292880	24914	G	C	0,99976	2021-01-30	United Kingdom
S_1214_G	S	1214	ERR5292880	25202	T	G	0,140625	2021-01-30	United Kingdom
S_1263_L	S	1263	ERR5292880	25350	C	T	0,999714	2021-01-30	United Kingdom
ORF8_27_*	ORF8	27	ERR5292880	27972	C	T	1	2021-01-30	United Kingdom
ORF8_52_I	ORF8	52	ERR5292880	28048	G	T	0,997807	2021-01-30	United Kingdom
ORF8_68_*	ORF8	68	ERR5292880	28095	A	T	0,991632	2021-01-30	United Kingdom
ORF8_73_C	ORF8	73	ERR5292880	28111	A	G	0,99973	2021-01-30	United Kingdom
ORF8_118_V	ORF8	118	ERR5292880	28245	T	G	0,999819	2021-01-30	United Kingdom
ORF8_119_NA	ORF8	119	ERR5292880	28250	T	+CTG	0,989528	2021-01-30	United Kingdom
ORF8_120_NA	ORF8	120	ERR5292880	28253	C	-A	0,998134	2021-01-30	United Kingdom
N_3_H	N	3	ERR5292880	28280	G	C	0,99974	2021-01-30	United Kingdom
N_3_V	N	3	ERR5292880	28281	A	T	0,999869	2021-01-30	United Kingdom
N_3_E	N	3	ERR5292880	28282	T	A	0,999472	2021-01-30	United Kingdom
N_203_K	N	203	ERR5292880	28881	G	A	0,994874	2021-01-30	United Kingdom
N_204_R	N	204	ERR5292880	28883	G	C	0,999286	2021-01-30	United Kingdom
N_235_F	N	235	ERR5292880	28977	C	T	0,999638	2021-01-30	United Kingdom
ORF1ab_1001_I	ORF1ab	1001	ERR5292885	3267	C	T	0,999908	2021-01-30	United Kingdom
ORF1ab_1708_D	ORF1ab	1708	ERR5292885	5388	C	A	1	2021-01-30	United Kingdom
ORF1ab_2087_I	ORF1ab	2087	ERR5292885	6525	C	T	0,999818	2021-01-30	United Kingdom
ORF1ab_2230_T	ORF1ab	2230	ERR5292885	6954	T	C	0,999011	2021-01-30	United Kingdom
ORF1ab_3674_NA	ORF1ab	3674	ERR5292885	11287	G	-TCTGGTTTT	0,99865	2021-01-30	United Kingdom
ORF1ab_1159_I	ORF1ab	1159	ERR5292885	16943	G	T	1	2021-01-30	United Kingdom
S_68_NA	S	68	ERR5292885	21764	A	-TACATG	0,995775	2021-01-30	United Kingdom
S_143_NA	S	143	ERR5292885	21990	T	-TTA	0,997119	2021-01-30	United Kingdom
S_146_Q	S	146	ERR5292885	22000	C	A	0,999766	2021-01-30	United Kingdom
S_501_Y	S	501	ERR5292885	23063	A	T	1	2021-01-30	United Kingdom
S_570_D	S	570	ERR5292885	23271	C	A	0,999787	2021-01-30	United Kingdom
S_614_G	S	614	ERR5292885	23403	A	G	0,999726	2021-01-30	United Kingdom
S_681_H	S	681	ERR5292885	23604	C	A	1	2021-01-30	United Kingdom
S_716_I	S	716	ERR5292885	23709	C	T	0,999226	2021-01-30	United Kingdom
S_982_A	S	982	ERR5292885	24506	T	G	0,999698	2021-01-30	United Kingdom
S_1118_H	S	1118	ERR5292885	24914	G	C	1	2021-01-30	United Kingdom
S_1214_G	S	1214	ERR5292885	25202	T	G	0,165325	2021-01-30	United Kingdom
ORF8_27_*	ORF8	27	ERR5292885	27972	C	T	0,997506	2021-01-30	United Kingdom
ORF8_52_I	ORF8	52	ERR5292885	28048	G	T	1	2021-01-30	United Kingdom
ORF8_73_C	ORF8	73	ERR5292885	28111	A	G	0,999739	2021-01-30	United Kingdom
N_3_H	N	3	ERR5292885	28280	G	C	0,999811	2021-01-30	United Kingdom
N_3_V	N	3	ERR5292885	28281	A	T	0,99962	2021-01-30	United Kingdom
N_3_E	N	3	ERR5292885	28282	T	A	0,999202	2021-01-30	United Kingdom
N_145_Y	N	145	ERR5292885	28706	C	T	0,99985	2021-01-30	United Kingdom
N_203_K	N	203	ERR5292885	28881	G	A	0,995776	2021-01-30	United Kingdom
N_204_R	N	204	ERR5292885	28883	G	C	0,999684	2021-01-30	United Kingdom
N_235_F	N	235	ERR5292885	28977	C	T	0,999357	2021-01-30	United Kingdom
N_254_D	N	254	ERR5292885	29034	C	A	0,1079	2021-01-30	United Kingdom
ORF1ab_1001_I	ORF1ab	1001	ERR5292889	3267	C	T	1	2021-01-30	United Kingdom
ORF1ab_1708_D	ORF1ab	1708	ERR5292889	5388	C	A	1	2021-01-30	United Kingdom
ORF1ab_2230_T	ORF1ab	2230	ERR5292889	6954	T	C	0,997842	2021-01-30	United Kingdom
ORF1ab_2327_C	ORF1ab	2327	ERR5292889	7246	G	T	0,0560748	2021-01-30	United Kingdom
ORF1ab_2596_D	ORF1ab	2596	ERR5292889	8051	A	G	0,0656953	2021-01-30	United Kingdom
ORF1ab_3674_NA	ORF1ab	3674	ERR5292889	11287	G	-TCTGGTTTT	0,998682	2021-01-30	United Kingdom
ORF1ab_314_L	ORF1ab	314	ERR5292889	14408	C	T	0,997819	2021-01-30	United Kingdom
ORF1ab_1967_S	ORF1ab	1967	ERR5292889	19366	C	T	0,999658	2021-01-30	United Kingdom
S_68_NA	S	68	ERR5292889	21764	A	-TACATG	0,995146	2021-01-30	United Kingdom
S_143_NA	S	143	ERR5292889	21990	T	-TTA	0,997499	2021-01-30	United Kingdom
S_501_Y	S	501	ERR5292889	23063	A	T	1	2021-01-30	United Kingdom
S_570_D	S	570	ERR5292889	23271	C	A	0,999927	2021-01-30	United Kingdom
S_614_G	S	614	ERR5292889	23403	A	G	0,999643	2021-01-30	United Kingdom
S_681_H	S	681	ERR5292889	23604	C	A	1	2021-01-30	United Kingdom
S_716_I	S	716	ERR5292889	23709	C	T	1	2021-01-30	United Kingdom
S_982_A	S	982	ERR5292889	24506	T	G	0,999886	2021-01-30	United Kingdom
S_1118_H	S	1118	ERR5292889	24914	G	C	0,999727	2021-01-30	United Kingdom
S_1214_G	S	1214	ERR5292889	25202	T	G	0,174077	2021-01-30	United Kingdom
ORF8_27_*	ORF8	27	ERR5292889	27972	C	T	0,998155	2021-01-30	United Kingdom
ORF8_52_I	ORF8	52	ERR5292889	28048	G	T	1	2021-01-30	United Kingdom
ORF8_68_*	ORF8	68	ERR5292889	28095	A	T	0,98913	2021-01-30	United Kingdom
ORF8_73_C	ORF8	73	ERR5292889	28111	A	G	0,999701	2021-01-30	United Kingdom
N_3_H	N	3	ERR5292889	28280	G	C	0,999906	2021-01-30	United Kingdom
N_3_V	N	3	ERR5292889	28281	A	T	0,999653	2021-01-30	United Kingdom
N_3_E	N	3	ERR5292889	28282	T	A	0,999781	2021-01-30	United Kingdom
N_203_K	N	203	ERR5292889	28881	G	A	0,995996	2021-01-30	United Kingdom
N_204_R	N	204	ERR5292889	28883	G	C	0,993869	2021-01-30	United Kingdom
N_235_F	N	235	ERR5292889	28977	C	T	0,999048	2021-01-30	United Kingdom
ORF1ab_124_C	ORF1ab	124	ERR5292893	635	C	T	0,0506757	2021-01-30	United Kingdom
ORF1ab_1001_I	ORF1ab	1001	ERR5292893	3267	C	T	1	2021-01-30	United Kingdom
ORF1ab_1708_D	ORF1ab	1708	ERR5292893	5388	C	A	1	2021-01-30	United Kingdom
ORF1ab_2230_T	ORF1ab	2230	ERR5292893	6954	T	C	0,999214	2021-01-30	United Kingdom
ORF1ab_3353_R	ORF1ab	3353	ERR5292893	10323	A	G	0,12861	2021-01-30	United Kingdom
ORF1ab_3603_NA	ORF1ab	3603	ERR5292893	11074	C	+T	0,0729806	2021-01-30	United Kingdom
ORF1ab_3674_NA	ORF1ab	3674	ERR5292893	11287	G	-TCTGGTTTT	0,999051	2021-01-30	United Kingdom
ORF1ab_314_L	ORF1ab	314	ERR5292893	14408	C	T	0,999188	2021-01-30	United Kingdom
ORF1ab_1383_R	ORF1ab	1383	ERR5292893	17615	A	G	0,99855	2021-01-30	United Kingdom
S_18_F	S	18	ERR5292893	21614	C	T	0,999728	2021-01-30	United Kingdom
S_68_NA	S	68	ERR5292893	21764	A	-TACATG	0,965758	2021-01-30	United Kingdom
S_143_NA	S	143	ERR5292893	21990	T	-TTA	0,997008	2021-01-30	United Kingdom
S_501_Y	S	501	ERR5292893	23063	A	T	0,99925	2021-01-30	United Kingdom
S_570_D	S	570	ERR5292893	23271	C	A	0,999524	2021-01-30	United Kingdom
S_614_G	S	614	ERR5292893	23403	A	G	0,999765	2021-01-30	United Kingdom
S_681_H	S	681	ERR5292893	23604	C	A	1	2021-01-30	United Kingdom
S_716_I	S	716	ERR5292893	23709	C	T	1	2021-01-30	United Kingdom
S_982_A	S	982	ERR5292893	24506	T	G	0,999788	2021-01-30	United Kingdom
S_1118_H	S	1118	ERR5292893	24914	G	C	1	2021-01-30	United Kingdom
S_1214_G	S	1214	ERR5292893	25202	T	G	0,093046	2021-01-30	United Kingdom
ORF8_27_*	ORF8	27	ERR5292893	27972	C	T	0,992683	2021-01-30	United Kingdom
ORF8_52_I	ORF8	52	ERR5292893	28048	G	T	1	2021-01-30	United Kingdom
ORF8_73_C	ORF8	73	ERR5292893	28111	A	G	0,999887	2021-01-30	United Kingdom
N_3_H	N	3	ERR5292893	28280	G	C	0,999912	2021-01-30	United Kingdom
N_3_V	N	3	ERR5292893	28281	A	T	0,999603	2021-01-30	United Kingdom
N_3_E	N	3	ERR5292893	28282	T	A	0,999561	2021-01-30	United Kingdom
N_203_K	N	203	ERR5292893	28881	G	A	0,994286	2021-01-30	United Kingdom
N_204_R	N	204	ERR5292893	28883	G	C	1	2021-01-30	United Kingdom
N_235_F	N	235	ERR5292893	28977	C	T	1	2021-01-30	United Kingdom
ORF1ab_1001_I	ORF1ab	1001	ERR5292894	3267	C	T	1	2021-01-30	United Kingdom
ORF1ab_1708_D	ORF1ab	1708	ERR5292894	5388	C	A	1	2021-01-30	United Kingdom
ORF1ab_2230_T	ORF1ab	2230	ERR5292894	6954	T	C	0,998544	2021-01-30	United Kingdom
ORF1ab_3603_NA	ORF1ab	3603	ERR5292894	11074	C	+T	0,0518965	2021-01-30	United Kingdom
ORF1ab_3674_NA	ORF1ab	3674	ERR5292894	11287	G	-TCTGGTTTT	0,989164	2021-01-30	United Kingdom
ORF1ab_314_L	ORF1ab	314	ERR5292894	14408	C	T	1	2021-01-30	United Kingdom
ORF1ab_1383_R	ORF1ab	1383	ERR5292894	17615	A	G	0,999485	2021-01-30	United Kingdom
ORF1ab_1871_G	ORF1ab	1871	ERR5292894	19079	A	G	0,999784	2021-01-30	United Kingdom
S_68_NA	S	68	ERR5292894	21764	A	-TACATG	0,994314	2021-01-30	United Kingdom
S_143_NA	S	143	ERR5292894	21990	T	-TTA	0,993615	2021-01-30	United Kingdom
S_501_Y	S	501	ERR5292894	23063	A	T	0,99888	2021-01-30	United Kingdom
S_570_D	S	570	ERR5292894	23271	C	A	0,999708	2021-01-30	United Kingdom
S_614_G	S	614	ERR5292894	23403	A	G	0,999458	2021-01-30	United Kingdom
S_681_H	S	681	ERR5292894	23604	C	A	0,999447	2021-01-30	United Kingdom
S_716_I	S	716	ERR5292894	23709	C	T	0,999426	2021-01-30	United Kingdom
S_982_A	S	982	ERR5292894	24506	T	G	0,999693	2021-01-30	United Kingdom
S_1118_H	S	1118	ERR5292894	24914	G	C	1	2021-01-30	United Kingdom
S_1214_G	S	1214	ERR5292894	25202	T	G	0,145767	2021-01-30	United Kingdom
M_76_T	M	76	ERR5292894	26749	T	C	0,999515	2021-01-30	United Kingdom
ORF8_27_*	ORF8	27	ERR5292894	27972	C	T	0,999533	2021-01-30	United Kingdom
ORF8_52_I	ORF8	52	ERR5292894	28048	G	T	1	2021-01-30	United Kingdom
ORF8_73_C	ORF8	73	ERR5292894	28111	A	G	0,999912	2021-01-30	United Kingdom
N_3_H	N	3	ERR5292894	28280	G	C	0,999771	2021-01-30	United Kingdom
N_3_V	N	3	ERR5292894	28281	A	T	0,999616	2021-01-30	United Kingdom
N_3_E	N	3	ERR5292894	28282	T	A	0,998469	2021-01-30	United Kingdom
N_203_K	N	203	ERR5292894	28881	G	A	0,997442	2021-01-30	United Kingdom
N_204_R	N	204	ERR5292894	28883	G	C	0,999846	2021-01-30	United Kingdom
N_235_F	N	235	ERR5292894	28977	C	T	0,99936	2021-01-30	United Kingdom
ORF1ab_1001_I	ORF1ab	1001	ERR5292895	3267	C	T	1	2021-01-30	United Kingdom
ORF1ab_1587_L	ORF1ab	1587	ERR5292895	5025	C	T	1	2021-01-30	United Kingdom
ORF1ab_1708_D	ORF1ab	1708	ERR5292895	5388	C	A	1	2021-01-30	United Kingdom
ORF1ab_2230_T	ORF1ab	2230	ERR5292895	6954	T	C	0,997967	2021-01-30	United Kingdom
ORF1ab_3674_NA	ORF1ab	3674	ERR5292895	11287	G	-TCTGGTTTT	0,999617	2021-01-30	United Kingdom
ORF1ab_314_L	ORF1ab	314	ERR5292895	14408	C	T	0,992	2021-01-30	United Kingdom
ORF1ab_1383_R	ORF1ab	1383	ERR5292895	17615	A	G	1	2021-01-30	United Kingdom
ORF1ab_2537_I	ORF1ab	2537	ERR5292895	21077	C	T	0,999771	2021-01-30	United Kingdom
S_68_NA	S	68	ERR5292895	21764	A	-TACATG	0,996332	2021-01-30	United Kingdom
S_143_NA	S	143	ERR5292895	21990	T	-TTA	0,997855	2021-01-30	United Kingdom
S_501_Y	S	501	ERR5292895	23063	A	T	0,999465	2021-01-30	United Kingdom
S_570_D	S	570	ERR5292895	23271	C	A	0,999705	2021-01-30	United Kingdom
S_614_G	S	614	ERR5292895	23403	A	G	0,999559	2021-01-30	United Kingdom
S_681_H	S	681	ERR5292895	23604	C	A	1	2021-01-30	United Kingdom
S_716_I	S	716	ERR5292895	23709	C	T	1	2021-01-30	United Kingdom
S_982_A	S	982	ERR5292895	24506	T	G	1	2021-01-30	United Kingdom
S_1118_H	S	1118	ERR5292895	24914	G	C	1	2021-01-30	United Kingdom
S_1214_G	S	1214	ERR5292895	25202	T	G	0,117325	2021-01-30	United Kingdom
ORF3a_10_L	ORF3a	10	ERR5292895	25420	A	C	0,999315	2021-01-30	United Kingdom
ORF7a_81_L	ORF7a	81	ERR5292895	27635	C	T	0,999465	2021-01-30	United Kingdom
ORF8_27_*	ORF8	27	ERR5292895	27972	C	T	1	2021-01-30	United Kingdom
ORF8_52_I	ORF8	52	ERR5292895	28048	G	T	1	2021-01-30	United Kingdom
ORF8_73_C	ORF8	73	ERR5292895	28111	A	G	0,99971	2021-01-30	United Kingdom
N_3_H	N	3	ERR5292895	28280	G	C	0,999893	2021-01-30	United Kingdom
N_3_V	N	3	ERR5292895	28281	A	T	0,998629	2021-01-30	United Kingdom
N_3_E	N	3	ERR5292895	28282	T	A	0,999533	2021-01-30	United Kingdom
N_203_K	N	203	ERR5292895	28881	G	A	0,996038	2021-01-30	United Kingdom
N_204_R	N	204	ERR5292895	28883	G	C	1	2021-01-30	United Kingdom
N_235_F	N	235	ERR5292895	28977	C	T	1	2021-01-30	United Kingdom
ORF1ab_1001_I	ORF1ab	1001	ERR5292897	3267	C	T	0,999895	2021-01-30	United Kingdom
ORF1ab_1708_D	ORF1ab	1708	ERR5292897	5388	C	A	1	2021-01-30	United Kingdom
ORF1ab_2230_T	ORF1ab	2230	ERR5292897	6954	T	C	0,99893	2021-01-30	United Kingdom
ORF1ab_3674_NA	ORF1ab	3674	ERR5292897	11287	G	-TCTGGTTTT	0,999036	2021-01-30	United Kingdom
ORF1ab_314_L	ORF1ab	314	ERR5292897	14408	C	T	1	2021-01-30	United Kingdom
S_68_NA	S	68	ERR5292897	21764	A	-TACATG	0,996049	2021-01-30	United Kingdom
S_143_NA	S	143	ERR5292897	21990	T	-TTA	0,997743	2021-01-30	United Kingdom
S_501_Y	S	501	ERR5292897	23063	A	T	0,998778	2021-01-30	United Kingdom
S_570_D	S	570	ERR5292897	23271	C	A	0,999806	2021-01-30	United Kingdom
S_614_G	S	614	ERR5292897	23403	A	G	0,99973	2021-01-30	United Kingdom
S_681_H	S	681	ERR5292897	23604	C	A	0,999645	2021-01-30	United Kingdom
S_716_I	S	716	ERR5292897	23709	C	T	0,999637	2021-01-30	United Kingdom
S_982_A	S	982	ERR5292897	24506	T	G	1	2021-01-30	United Kingdom
S_1118_H	S	1118	ERR5292897	24914	G	C	0,999524	2021-01-30	United Kingdom
S_1214_G	S	1214	ERR5292897	25202	T	G	0,140486	2021-01-30	United Kingdom
ORF8_27_*	ORF8	27	ERR5292897	27972	C	T	1	2021-01-30	United Kingdom
ORF8_52_I	ORF8	52	ERR5292897	28048	G	T	0,998643	2021-01-30	United Kingdom
ORF8_73_C	ORF8	73	ERR5292897	28111	A	G	0,999827	2021-01-30	United Kingdom
N_3_H	N	3	ERR5292897	28280	G	C	0,999763	2021-01-30	United Kingdom
N_3_V	N	3	ERR5292897	28281	A	T	0,999577	2021-01-30	United Kingdom
N_3_E	N	3	ERR5292897	28282	T	A	0,999657	2021-01-30	United Kingdom
N_203_K	N	203	ERR5292897	28881	G	A	0,998002	2021-01-30	United Kingdom
N_204_R	N	204	ERR5292897	28883	G	C	0,997679	2021-01-30	United Kingdom
N_235_F	N	235	ERR5292897	28977	C	T	0,999824	2021-01-30	United Kingdom
N_254_T	N	254	ERR5292897	29033	G	A	0,495277	2021-01-30	United Kingdom
ORF1ab_630_R	ORF1ab	630	ERR5292907	2153	T	C	0,087695	2021-01-30	United Kingdom
ORF1ab_1001_I	ORF1ab	1001	ERR5292907	3267	C	T	0,999425	2021-01-30	United Kingdom
ORF1ab_1346_NA	ORF1ab	1346	ERR5292907	4303	T	+A	0,056391	2021-01-30	United Kingdom
ORF1ab_1409_NA	ORF1ab	1409	ERR5292907	4492	T	-AA	0,0618807	2021-01-30	United Kingdom
ORF1ab_1436_NA	ORF1ab	1436	ERR5292907	4571	A	-AC	0,0605413	2021-01-30	United Kingdom
ORF1ab_2094_H	ORF1ab	2094	ERR5292907	6545	G	C	0,0625	2021-01-30	United Kingdom
ORF1ab_2230_T	ORF1ab	2230	ERR5292907	6954	T	C	0,99864	2021-01-30	United Kingdom
ORF1ab_2684_NA	ORF1ab	2684	ERR5292907	8317	A	-C	0,0755676	2021-01-30	United Kingdom
ORF1ab_3674_NA	ORF1ab	3674	ERR5292907	11287	G	-TCTGGTTTT	0,998183	2021-01-30	United Kingdom
ORF1ab_3872_S	ORF1ab	3872	ERR5292907	11880	T	C	0,0534539	2021-01-30	United Kingdom
ORF1ab_1383_R	ORF1ab	1383	ERR5292907	17615	A	G	0,998713	2021-01-30	United Kingdom
S_16_F	S	16	ERR5292907	21608	G	T	1	2021-01-30	United Kingdom
S_68_NA	S	68	ERR5292907	21764	A	-TACATG	0,997598	2021-01-30	United Kingdom
S_143_NA	S	143	ERR5292907	21990	T	-TTA	0,996782	2021-01-30	United Kingdom
S_373_NA	S	373	ERR5292907	22681	A	-T	0,0523857	2021-01-30	United Kingdom
S_481_D	S	481	ERR5292907	23003	A	G	0,050571	2021-01-30	United Kingdom
S_501_Y	S	501	ERR5292907	23063	A	T	1	2021-01-30	United Kingdom
S_570_D	S	570	ERR5292907	23271	C	A	1	2021-01-30	United Kingdom
S_614_G	S	614	ERR5292907	23403	A	G	0,999291	2021-01-30	United Kingdom
S_681_H	S	681	ERR5292907	23604	C	A	1	2021-01-30	United Kingdom
S_716_I	S	716	ERR5292907	23709	C	T	0,997904	2021-01-30	United Kingdom
S_982_A	S	982	ERR5292907	24506	T	G	1	2021-01-30	United Kingdom
S_1118_H	S	1118	ERR5292907	24914	G	C	1	2021-01-30	United Kingdom
S_1214_G	S	1214	ERR5292907	25202	T	G	0,194481	2021-01-30	United Kingdom
ORF6_3_Y	ORF6	3	ERR5292907	27208	C	T	0,999521	2021-01-30	United Kingdom
ORF8_27_*	ORF8	27	ERR5292907	27972	C	T	1	2021-01-30	United Kingdom
ORF8_52_I	ORF8	52	ERR5292907	28048	G	T	1	2021-01-30	United Kingdom
ORF8_73_C	ORF8	73	ERR5292907	28111	A	G	0,999595	2021-01-30	United Kingdom
N_3_H	N	3	ERR5292907	28280	G	C	0,999905	2021-01-30	United Kingdom
N_3_V	N	3	ERR5292907	28281	A	T	0,99957	2021-01-30	United Kingdom
N_3_E	N	3	ERR5292907	28282	T	A	0,999857	2021-01-30	United Kingdom
N_203_K	N	203	ERR5292907	28881	G	A	0,999198	2021-01-30	United Kingdom
N_204_R	N	204	ERR5292907	28883	G	C	0,998444	2021-01-30	United Kingdom
N_235_F	N	235	ERR5292907	28977	C	T	1	2021-01-30	United Kingdom
N_359_S	N	359	ERR5292907	29348	G	T	0,999472	2021-01-30	United Kingdom
ORF1ab_727_I	ORF1ab	727	ERR5292917	2445	C	T	0,998597	2021-01-30	United Kingdom
ORF1ab_730_F	ORF1ab	730	ERR5292917	2453	C	T	0,994815	2021-01-30	United Kingdom
ORF1ab_1001_I	ORF1ab	1001	ERR5292917	3267	C	T	0,999899	2021-01-30	United Kingdom
ORF1ab_1283_V	ORF1ab	1283	ERR5292917	4113	C	T	0,999725	2021-01-30	United Kingdom
ORF1ab_1708_D	ORF1ab	1708	ERR5292917	5388	C	A	1	2021-01-30	United Kingdom
ORF1ab_2230_T	ORF1ab	2230	ERR5292917	6954	T	C	0,998626	2021-01-30	United Kingdom
ORF1ab_3674_NA	ORF1ab	3674	ERR5292917	11287	G	-TCTGGTTTT	0,998751	2021-01-30	United Kingdom
S_68_NA	S	68	ERR5292917	21764	A	-TACATG	0,995657	2021-01-30	United Kingdom
S_138_H	S	138	ERR5292917	21974	G	C	0,999241	2021-01-30	United Kingdom
S_143_NA	S	143	ERR5292917	21990	T	-TTA	0,993282	2021-01-30	United Kingdom
S_501_Y	S	501	ERR5292917	23063	A	T	0,998774	2021-01-30	United Kingdom
S_570_D	S	570	ERR5292917	23271	C	A	0,999774	2021-01-30	United Kingdom
S_614_G	S	614	ERR5292917	23403	A	G	0,999661	2021-01-30	United Kingdom
S_681_H	S	681	ERR5292917	23604	C	A	1	2021-01-30	United Kingdom
S_716_I	S	716	ERR5292917	23709	C	T	1	2021-01-30	United Kingdom
S_982_A	S	982	ERR5292917	24506	T	G	1	2021-01-30	United Kingdom
S_1118_H	S	1118	ERR5292917	24914	G	C	0,999503	2021-01-30	United Kingdom
S_1214_G	S	1214	ERR5292917	25202	T	G	0,155405	2021-01-30	United Kingdom
ORF8_27_*	ORF8	27	ERR5292917	27972	C	T	1	2021-01-30	United Kingdom
ORF8_52_I	ORF8	52	ERR5292917	28048	G	T	0,99906	2021-01-30	United Kingdom
ORF8_73_C	ORF8	73	ERR5292917	28111	A	G	0,999798	2021-01-30	United Kingdom
N_3_H	N	3	ERR5292917	28280	G	C	0,999917	2021-01-30	United Kingdom
N_3_V	N	3	ERR5292917	28281	A	T	0,999694	2021-01-30	United Kingdom
N_3_E	N	3	ERR5292917	28282	T	A	0,999504	2021-01-30	United Kingdom
N_203_K	N	203	ERR5292917	28881	G	A	0,996297	2021-01-30	United Kingdom
N_204_R	N	204	ERR5292917	28883	G	C	0,999446	2021-01-30	United Kingdom
N_235_F	N	235	ERR5292917	28977	C	T	0,99941	2021-01-30	United Kingdom
ORF1ab_730_F	ORF1ab	730	ERR5292922	2453	C	T	0,997738	2021-01-30	United Kingdom
ORF1ab_1001_I	ORF1ab	1001	ERR5292922	3267	C	T	0,999896	2021-01-30	United Kingdom
ORF1ab_1246_I	ORF1ab	1246	ERR5292922	4002	C	T	0,999656	2021-01-30	United Kingdom
ORF1ab_1708_D	ORF1ab	1708	ERR5292922	5388	C	A	0,998308	2021-01-30	United Kingdom
ORF1ab_2230_T	ORF1ab	2230	ERR5292922	6954	T	C	0,997328	2021-01-30	United Kingdom
ORF1ab_3284_I	ORF1ab	3284	ERR5292922	10116	C	T	0,0994674	2021-01-30	United Kingdom
ORF1ab_3674_NA	ORF1ab	3674	ERR5292922	11287	G	-TCTGGTTTT	0,998527	2021-01-30	United Kingdom
ORF1ab_220_N	ORF1ab	220	ERR5292922	14126	G	A	0,0832616	2021-01-30	United Kingdom
ORF1ab_314_L	ORF1ab	314	ERR5292922	14408	C	T	1	2021-01-30	United Kingdom
ORF1ab_1183_Y	ORF1ab	1183	ERR5292922	17014	G	T	0,999713	2021-01-30	United Kingdom
ORF1ab_2571_Y	ORF1ab	2571	ERR5292922	21178	C	T	0,241379	2021-01-30	United Kingdom
S_68_NA	S	68	ERR5292922	21764	A	-TACATG	0,993604	2021-01-30	United Kingdom
S_143_NA	S	143	ERR5292922	21990	T	-TTA	0,997052	2021-01-30	United Kingdom
S_501_Y	S	501	ERR5292922	23063	A	T	1	2021-01-30	United Kingdom
S_570_D	S	570	ERR5292922	23271	C	A	0,999879	2021-01-30	United Kingdom
S_614_G	S	614	ERR5292922	23403	A	G	0,999524	2021-01-30	United Kingdom
S_681_H	S	681	ERR5292922	23604	C	A	0,999663	2021-01-30	United Kingdom
S_716_I	S	716	ERR5292922	23709	C	T	1	2021-01-30	United Kingdom
S_982_A	S	982	ERR5292922	24506	T	G	0,999913	2021-01-30	United Kingdom
S_1118_H	S	1118	ERR5292922	24914	G	C	1	2021-01-30	United Kingdom
ORF8_27_*	ORF8	27	ERR5292922	27972	C	T	0,998979	2021-01-30	United Kingdom
ORF8_52_I	ORF8	52	ERR5292922	28048	G	T	0,998966	2021-01-30	United Kingdom
ORF8_73_C	ORF8	73	ERR5292922	28111	A	G	0,999547	2021-01-30	United Kingdom
N_3_H	N	3	ERR5292922	28280	G	C	0,999582	2021-01-30	United Kingdom
N_3_V	N	3	ERR5292922	28281	A	T	0,999579	2021-01-30	United Kingdom
N_3_E	N	3	ERR5292922	28282	T	A	0,99958	2021-01-30	United Kingdom
N_203_K	N	203	ERR5292922	28881	G	A	0,996837	2021-01-30	United Kingdom
N_204_R	N	204	ERR5292922	28883	G	C	1	2021-01-30	United Kingdom
N_235_F	N	235	ERR5292922	28977	C	T	0,999319	2021-01-30	United Kingdom
ORF1ab_1001_I	ORF1ab	1001	ERR5292926	3267	C	T	1	2021-01-30	United Kingdom
ORF1ab_1223_A	ORF1ab	1223	ERR5292926	3933	A	C	1	2021-01-30	United Kingdom
ORF1ab_1708_D	ORF1ab	1708	ERR5292926	5388	C	A	1	2021-01-30	United Kingdom
ORF1ab_2230_T	ORF1ab	2230	ERR5292926	6954	T	C	0,998749	2021-01-30	United Kingdom
ORF1ab_3674_NA	ORF1ab	3674	ERR5292926	11287	G	-TCTGGTTTT	0,984374	2021-01-30	United Kingdom
ORF1ab_3829_F	ORF1ab	3829	ERR5292926	11750	C	T	0,998986	2021-01-30	United Kingdom
ORF1ab_314_L	ORF1ab	314	ERR5292926	14408	C	T	0,998737	2021-01-30	United Kingdom
S_68_NA	S	68	ERR5292926	21764	A	-TACATG	0,996087	2021-01-30	United Kingdom
S_143_NA	S	143	ERR5292926	21990	T	-TTA	0,983449	2021-01-30	United Kingdom
S_501_Y	S	501	ERR5292926	23063	A	T	0,997512	2021-01-30	United Kingdom
S_570_D	S	570	ERR5292926	23271	C	A	0,999924	2021-01-30	United Kingdom
S_614_G	S	614	ERR5292926	23403	A	G	0,99968	2021-01-30	United Kingdom
S_681_H	S	681	ERR5292926	23604	C	A	1	2021-01-30	United Kingdom
S_716_I	S	716	ERR5292926	23709	C	T	0,999319	2021-01-30	United Kingdom
S_982_A	S	982	ERR5292926	24506	T	G	1	2021-01-30	United Kingdom
S_1118_H	S	1118	ERR5292926	24914	G	C	0,99983	2021-01-30	United Kingdom
S_1214_G	S	1214	ERR5292926	25202	T	G	0,163875	2021-01-30	United Kingdom
ORF8_27_*	ORF8	27	ERR5292926	27972	C	T	1	2021-01-30	United Kingdom
ORF8_52_I	ORF8	52	ERR5292926	28048	G	T	0,998392	2021-01-30	United Kingdom
ORF8_73_C	ORF8	73	ERR5292926	28111	A	G	0,999869	2021-01-30	United Kingdom
N_3_H	N	3	ERR5292926	28280	G	C	0,994765	2021-01-30	United Kingdom
N_3_V	N	3	ERR5292926	28281	A	T	0,999636	2021-01-30	United Kingdom
N_3_E	N	3	ERR5292926	28282	T	A	0,999638	2021-01-30	United Kingdom
N_203_K	N	203	ERR5292926	28881	G	A	0,997299	2021-01-30	United Kingdom
N_204_R	N	204	ERR5292926	28883	G	C	1	2021-01-30	United Kingdom
N_235_F	N	235	ERR5292926	28977	C	T	0,999441	2021-01-30	United Kingdom
ORF1ab_1001_I	ORF1ab	1001	ERR5292927	3267	C	T	1	2021-01-31	United Kingdom
ORF1ab_1708_D	ORF1ab	1708	ERR5292927	5388	C	A	1	2021-01-31	United Kingdom
ORF1ab_2230_T	ORF1ab	2230	ERR5292927	6954	T	C	0,997999	2021-01-31	United Kingdom
ORF1ab_3674_NA	ORF1ab	3674	ERR5292927	11287	G	-TCTGGTTTT	0,998161	2021-01-31	United Kingdom
ORF1ab_314_L	ORF1ab	314	ERR5292927	14408	C	T	1	2021-01-31	United Kingdom
ORF1ab_1383_R	ORF1ab	1383	ERR5292927	17615	A	G	1	2021-01-31	United Kingdom
ORF1ab_1871_G	ORF1ab	1871	ERR5292927	19079	A	G	0,999687	2021-01-31	United Kingdom
S_68_NA	S	68	ERR5292927	21764	A	-TACATG	0,992692	2021-01-31	United Kingdom
S_143_NA	S	143	ERR5292927	21990	T	-TTA	0,997656	2021-01-31	United Kingdom
S_501_Y	S	501	ERR5292927	23063	A	T	0,999063	2021-01-31	United Kingdom
S_570_D	S	570	ERR5292927	23271	C	A	0,999951	2021-01-31	United Kingdom
S_614_G	S	614	ERR5292927	23403	A	G	0,999903	2021-01-31	United Kingdom
S_681_H	S	681	ERR5292927	23604	C	A	1	2021-01-31	United Kingdom
S_716_I	S	716	ERR5292927	23709	C	T	1	2021-01-31	United Kingdom
S_982_A	S	982	ERR5292927	24506	T	G	0,999903	2021-01-31	United Kingdom
S_1118_H	S	1118	ERR5292927	24914	G	C	0,999683	2021-01-31	United Kingdom
S_1214_G	S	1214	ERR5292927	25202	T	G	0,138015	2021-01-31	United Kingdom
ORF3a_90_F	ORF3a	90	ERR5292927	25660	G	T	0,997757	2021-01-31	United Kingdom
ORF8_27_*	ORF8	27	ERR5292927	27972	C	T	1	2021-01-31	United Kingdom
ORF8_52_I	ORF8	52	ERR5292927	28048	G	T	1	2021-01-31	United Kingdom
ORF8_62_A	ORF8	62	ERR5292927	28078	T	C	0,998755	2021-01-31	United Kingdom
ORF8_73_C	ORF8	73	ERR5292927	28111	A	G	0,999926	2021-01-31	United Kingdom
N_3_H	N	3	ERR5292927	28280	G	C	0,999755	2021-01-31	United Kingdom
N_3_V	N	3	ERR5292927	28281	A	T	0,999539	2021-01-31	United Kingdom
N_3_E	N	3	ERR5292927	28282	T	A	0,999325	2021-01-31	United Kingdom
N_203_K	N	203	ERR5292927	28881	G	A	0,998261	2021-01-31	United Kingdom
N_204_R	N	204	ERR5292927	28883	G	C	0,99878	2021-01-31	United Kingdom
N_235_F	N	235	ERR5292927	28977	C	T	0,998281	2021-01-31	United Kingdom
N_254_V	N	254	ERR5292927	29034	C	T	0,0619727	2021-01-31	United Kingdom
ORF1ab_1001_I	ORF1ab	1001	ERR5292933	3267	C	T	1	2021-01-30	United Kingdom
ORF1ab_1708_D	ORF1ab	1708	ERR5292933	5388	C	A	1	2021-01-30	United Kingdom
ORF1ab_2230_T	ORF1ab	2230	ERR5292933	6954	T	C	0,999524	2021-01-30	United Kingdom
ORF1ab_3674_NA	ORF1ab	3674	ERR5292933	11287	G	-TCTGGTTTT	0,997674	2021-01-30	United Kingdom
ORF1ab_314_L	ORF1ab	314	ERR5292933	14408	C	T	0,996822	2021-01-30	United Kingdom
S_68_NA	S	68	ERR5292933	21764	A	-TACATG	0,991179	2021-01-30	United Kingdom
S_143_NA	S	143	ERR5292933	21990	T	-TTA	0,997583	2021-01-30	United Kingdom
S_501_Y	S	501	ERR5292933	23063	A	T	0,999463	2021-01-30	United Kingdom
S_570_D	S	570	ERR5292933	23271	C	A	0,999934	2021-01-30	United Kingdom
S_614_G	S	614	ERR5292933	23403	A	G	0,99987	2021-01-30	United Kingdom
S_681_H	S	681	ERR5292933	23604	C	A	1	2021-01-30	United Kingdom
S_716_I	S	716	ERR5292933	23709	C	T	1	2021-01-30	United Kingdom
S_982_A	S	982	ERR5292933	24506	T	G	1	2021-01-30	United Kingdom
S_1118_H	S	1118	ERR5292933	24914	G	C	1	2021-01-30	United Kingdom
S_1214_G	S	1214	ERR5292933	25202	T	G	0,146315	2021-01-30	United Kingdom
ORF8_27_*	ORF8	27	ERR5292933	27972	C	T	0,997429	2021-01-30	United Kingdom
ORF8_52_I	ORF8	52	ERR5292933	28048	G	T	1	2021-01-30	United Kingdom
ORF8_68_*	ORF8	68	ERR5292933	28095	A	T	0,992701	2021-01-30	United Kingdom
ORF8_73_C	ORF8	73	ERR5292933	28111	A	G	0,999862	2021-01-30	United Kingdom
N_3_H	N	3	ERR5292933	28280	G	C	0,999756	2021-01-30	United Kingdom
N_3_V	N	3	ERR5292933	28281	A	T	0,999632	2021-01-30	United Kingdom
N_3_E	N	3	ERR5292933	28282	T	A	0,999571	2021-01-30	United Kingdom
N_37_P	N	37	ERR5292933	28382	T	C	0,380419	2021-01-30	United Kingdom
N_203_K	N	203	ERR5292933	28881	G	A	0,999317	2021-01-30	United Kingdom
N_204_R	N	204	ERR5292933	28883	G	C	0,998665	2021-01-30	United Kingdom
N_235_F	N	235	ERR5292933	28977	C	T	1	2021-01-30	United Kingdom
ORF1ab_540_V	ORF1ab	540	ERR5292941	1884	C	T	0,0565687	2021-01-30	United Kingdom
ORF1ab_1001_I	ORF1ab	1001	ERR5292941	3267	C	T	0,999915	2021-01-30	United Kingdom
ORF1ab_1708_D	ORF1ab	1708	ERR5292941	5388	C	A	1	2021-01-30	United Kingdom
ORF1ab_2230_T	ORF1ab	2230	ERR5292941	6954	T	C	0,998491	2021-01-30	United Kingdom
ORF1ab_2780_L	ORF1ab	2780	ERR5292941	8603	T	C	1	2021-01-30	United Kingdom
ORF1ab_3603_NA	ORF1ab	3603	ERR5292941	11074	C	+T	0,0644784	2021-01-30	United Kingdom
ORF1ab_3674_NA	ORF1ab	3674	ERR5292941	11287	G	-TCTGGTTTT	0,998828	2021-01-30	United Kingdom
ORF1ab_1383_R	ORF1ab	1383	ERR5292941	17615	A	G	1	2021-01-30	United Kingdom
S_68_NA	S	68	ERR5292941	21764	A	-TACATG	0,997423	2021-01-30	United Kingdom
S_143_NA	S	143	ERR5292941	21990	T	-TTA	0,99792	2021-01-30	United Kingdom
S_501_Y	S	501	ERR5292941	23063	A	T	0,998362	2021-01-30	United Kingdom
S_570_D	S	570	ERR5292941	23271	C	A	0,999807	2021-01-30	United Kingdom
S_614_G	S	614	ERR5292941	23403	A	G	0,999805	2021-01-30	United Kingdom
S_681_H	S	681	ERR5292941	23604	C	A	1	2021-01-30	United Kingdom
S_716_I	S	716	ERR5292941	23709	C	T	1	2021-01-30	United Kingdom
S_982_A	S	982	ERR5292941	24506	T	G	0,999795	2021-01-30	United Kingdom
S_1118_H	S	1118	ERR5292941	24914	G	C	1	2021-01-30	United Kingdom
S_1214_G	S	1214	ERR5292941	25202	T	G	0,182568	2021-01-30	United Kingdom
ORF3a_15_F	ORF3a	15	ERR5292941	25437	G	T	0,999705	2021-01-30	United Kingdom
ORF8_27_*	ORF8	27	ERR5292941	27972	C	T	0,997854	2021-01-30	United Kingdom
ORF8_52_I	ORF8	52	ERR5292941	28048	G	T	1	2021-01-30	United Kingdom
ORF8_73_C	ORF8	73	ERR5292941	28111	A	G	0,999925	2021-01-30	United Kingdom
N_3_H	N	3	ERR5292941	28280	G	C	0,99966	2021-01-30	United Kingdom
N_3_V	N	3	ERR5292941	28281	A	T	0,999686	2021-01-30	United Kingdom
N_3_E	N	3	ERR5292941	28282	T	A	0,999631	2021-01-30	United Kingdom
N_203_K	N	203	ERR5292941	28881	G	A	0,997376	2021-01-30	United Kingdom
N_204_R	N	204	ERR5292941	28883	G	C	1	2021-01-30	United Kingdom
N_235_F	N	235	ERR5292941	28977	C	T	0,999422	2021-01-30	United Kingdom
ORF1ab_516_NA	ORF1ab	516	ERR5292950	1813	T	+A	0,138614	2021-01-30	United Kingdom
ORF1ab_607_*	ORF1ab	607	ERR5292950	2084	C	T	0,0714378	2021-01-30	United Kingdom
ORF1ab_1001_I	ORF1ab	1001	ERR5292950	3267	C	T	1	2021-01-30	United Kingdom
ORF1ab_1055_I	ORF1ab	1055	ERR5292950	3429	C	T	0,068885	2021-01-30	United Kingdom
ORF1ab_1708_D	ORF1ab	1708	ERR5292950	5388	C	A	1	2021-01-30	United Kingdom
ORF1ab_1994_A	ORF1ab	1994	ERR5292950	6246	T	C	0,0922662	2021-01-30	United Kingdom
ORF1ab_2144_L	ORF1ab	2144	ERR5292950	6696	C	T	0,0579096	2021-01-30	United Kingdom
ORF1ab_2150_NA	ORF1ab	2150	ERR5292950	6713	G	-T	0,0599755	2021-01-30	United Kingdom
ORF1ab_2230_T	ORF1ab	2230	ERR5292950	6954	T	C	0,9982	2021-01-30	United Kingdom
ORF1ab_2606_I	ORF1ab	2606	ERR5292950	8083	G	A	0,0733405	2021-01-30	United Kingdom
ORF1ab_2607_K	ORF1ab	2607	ERR5292950	8084	G	A	1	2021-01-30	United Kingdom
ORF1ab_3085_L	ORF1ab	3085	ERR5292950	9518	T	C	0,0555556	2021-01-30	United Kingdom
ORF1ab_3603_NA	ORF1ab	3603	ERR5292950	11074	C	-T	0,0919554	2021-01-30	United Kingdom
ORF1ab_3663_NA	ORF1ab	3663	ERR5292950	11252	A	-T	0,0517609	2021-01-30	United Kingdom
ORF1ab_3674_NA	ORF1ab	3674	ERR5292950	11287	G	-TCTGGTTTT	0,99878	2021-01-30	United Kingdom
ORF1ab_4183_V	ORF1ab	4183	ERR5292950	12813	C	T	0,0898551	2021-01-30	United Kingdom
ORF1ab_6_NA	ORF1ab	6	ERR5292950	13485	T	-G	0,0536017	2021-01-30	United Kingdom
ORF1ab_1383_R	ORF1ab	1383	ERR5292950	17615	A	G	1	2021-01-30	United Kingdom
ORF1ab_2121_E	ORF1ab	2121	ERR5292950	19828	A	G	0,0522796	2021-01-30	United Kingdom
ORF1ab_2172_NA	ORF1ab	2172	ERR5292950	19983	C	+T	0,0824742	2021-01-30	United Kingdom
S_68_NA	S	68	ERR5292950	21764	A	-TACATG	0,995719	2021-01-30	United Kingdom
S_95_I	S	95	ERR5292950	21846	C	T	0,07314	2021-01-30	United Kingdom
S_143_NA	S	143	ERR5292950	21990	T	-TTA	0,997603	2021-01-30	United Kingdom
S_501_Y	S	501	ERR5292950	23063	A	T	1	2021-01-30	United Kingdom
S_570_D	S	570	ERR5292950	23271	C	A	0,999887	2021-01-30	United Kingdom
S_614_G	S	614	ERR5292950	23403	A	G	1	2021-01-30	United Kingdom
S_681_H	S	681	ERR5292950	23604	C	A	1	2021-01-30	United Kingdom
S_716_I	S	716	ERR5292950	23709	C	T	1	2021-01-30	United Kingdom
S_982_A	S	982	ERR5292950	24506	T	G	1	2021-01-30	United Kingdom
S_1118_H	S	1118	ERR5292950	24914	G	C	0,999346	2021-01-30	United Kingdom
S_1214_G	S	1214	ERR5292950	25202	T	G	0,125402	2021-01-30	United Kingdom
M_102_NA	M	102	ERR5292950	26828	G	+T	0,0513274	2021-01-30	United Kingdom
ORF6_36_T	ORF6	36	ERR5292950	27308	T	C	0,0548246	2021-01-30	United Kingdom
ORF8_73_C	ORF8	73	ERR5292950	28111	A	G	0,999878	2021-01-30	United Kingdom
N_3_H	N	3	ERR5292950	28280	G	C	0,999894	2021-01-30	United Kingdom
N_3_V	N	3	ERR5292950	28281	A	T	0,999947	2021-01-30	United Kingdom
N_3_E	N	3	ERR5292950	28282	T	A	0,999364	2021-01-30	United Kingdom
N_203_K	N	203	ERR5292950	28881	G	A	0,997439	2021-01-30	United Kingdom
N_204_R	N	204	ERR5292950	28883	G	C	1	2021-01-30	United Kingdom
N_235_F	N	235	ERR5292950	28977	C	T	0,996269	2021-01-30	United Kingdom
ORF1ab_11_R	ORF1ab	11	ERR5292952	297	A	G	0,0527859	2021-01-30	United Kingdom
ORF1ab_1001_I	ORF1ab	1001	ERR5292952	3267	C	T	1	2021-01-30	United Kingdom
ORF1ab_1708_D	ORF1ab	1708	ERR5292952	5388	C	A	1	2021-01-30	United Kingdom
ORF1ab_2230_T	ORF1ab	2230	ERR5292952	6954	T	C	0,998523	2021-01-30	United Kingdom
ORF1ab_3674_NA	ORF1ab	3674	ERR5292952	11287	G	-TCTGGTTTT	0,998937	2021-01-30	United Kingdom
ORF1ab_314_L	ORF1ab	314	ERR5292952	14408	C	T	1	2021-01-30	United Kingdom
ORF1ab_1383_R	ORF1ab	1383	ERR5292952	17615	A	G	0,998529	2021-01-30	United Kingdom
ORF1ab_1522_I	ORF1ab	1522	ERR5292952	18032	C	T	0,367182	2021-01-30	United Kingdom
S_68_NA	S	68	ERR5292952	21764	A	-TACATG	0,997232	2021-01-30	United Kingdom
S_143_NA	S	143	ERR5292952	21990	T	-TTA	0,996401	2021-01-30	United Kingdom
S_501_Y	S	501	ERR5292952	23063	A	T	0,997543	2021-01-30	United Kingdom
S_570_D	S	570	ERR5292952	23271	C	A	0,999634	2021-01-30	United Kingdom
S_614_G	S	614	ERR5292952	23403	A	G	0,999819	2021-01-30	United Kingdom
S_681_H	S	681	ERR5292952	23604	C	A	1	2021-01-30	United Kingdom
S_716_I	S	716	ERR5292952	23709	C	T	1	2021-01-30	United Kingdom
S_982_A	S	982	ERR5292952	24506	T	G	0,999726	2021-01-30	United Kingdom
S_1118_H	S	1118	ERR5292952	24914	G	C	0,999631	2021-01-30	United Kingdom
S_1214_G	S	1214	ERR5292952	25202	T	G	0,194416	2021-01-30	United Kingdom
ORF8_27_*	ORF8	27	ERR5292952	27972	C	T	1	2021-01-30	United Kingdom
ORF8_52_I	ORF8	52	ERR5292952	28048	G	T	1	2021-01-30	United Kingdom
ORF8_73_C	ORF8	73	ERR5292952	28111	A	G	0,9999	2021-01-30	United Kingdom
N_3_H	N	3	ERR5292952	28280	G	C	0,999727	2021-01-30	United Kingdom
N_3_V	N	3	ERR5292952	28281	A	T	0,999645	2021-01-30	United Kingdom
N_3_E	N	3	ERR5292952	28282	T	A	0,999452	2021-01-30	United Kingdom
N_203_K	N	203	ERR5292952	28881	G	A	0,996212	2021-01-30	United Kingdom
N_204_R	N	204	ERR5292952	28883	G	C	0,999075	2021-01-30	United Kingdom
N_235_F	N	235	ERR5292952	28977	C	T	0,999091	2021-01-30	United Kingdom
ORF1ab_1241_I	ORF1ab	1241	ERR5292954	3987	C	T	0,997712	2021-01-30	United Kingdom
ORF1ab_2144_NA	ORF1ab	2144	ERR5292954	6696	C	+T	0,0595238	2021-01-30	United Kingdom
ORF1ab_2554_V	ORF1ab	2554	ERR5292954	7926	C	T	1	2021-01-30	United Kingdom
ORF1ab_2877_I	ORF1ab	2877	ERR5292954	8895	C	T	1	2021-01-30	United Kingdom
ORF1ab_3603_NA	ORF1ab	3603	ERR5292954	11074	C	+T	0,0718821	2021-01-30	United Kingdom
S_222_V	S	222	ERR5292954	22227	C	T	1	2021-01-30	United Kingdom
S_614_G	S	614	ERR5292954	23403	A	G	0,999627	2021-01-30	United Kingdom
S_809_L	S	809	ERR5292954	23988	C	T	0,998713	2021-01-30	United Kingdom
S_1214_G	S	1214	ERR5292954	25202	T	G	0,18272	2021-01-30	United Kingdom
ORF7a_99_NA	ORF7a	99	ERR5292954	27689	C	-A	0,0501672	2021-01-30	United Kingdom
N_220_V	N	220	ERR5292954	28932	C	T	1	2021-01-30	United Kingdom
ORF10_30_L	ORF10	30	ERR5292954	29645	G	T	0,998405	2021-01-30	United Kingdom
ORF1ab_1001_I	ORF1ab	1001	ERR5292960	3267	C	T	0,999924	2021-01-30	United Kingdom
ORF1ab_1597_I	ORF1ab	1597	ERR5292960	5055	C	T	1	2021-01-30	United Kingdom
ORF1ab_1708_D	ORF1ab	1708	ERR5292960	5388	C	A	1	2021-01-30	United Kingdom
ORF1ab_2230_T	ORF1ab	2230	ERR5292960	6954	T	C	0,998403	2021-01-30	United Kingdom
ORF1ab_2336_K	ORF1ab	2336	ERR5292960	7272	G	A	0,996357	2021-01-30	United Kingdom
ORF1ab_3674_NA	ORF1ab	3674	ERR5292960	11287	G	-TCTGGTTTT	0,99852	2021-01-30	United Kingdom
ORF1ab_4223_L	ORF1ab	4223	ERR5292960	12933	C	T	1	2021-01-30	United Kingdom
ORF1ab_314_L	ORF1ab	314	ERR5292960	14408	C	T	1	2021-01-30	United Kingdom
S_68_NA	S	68	ERR5292960	21764	A	-TACATG	0,998464	2021-01-30	United Kingdom
S_143_NA	S	143	ERR5292960	21990	T	-TTA	0,997087	2021-01-30	United Kingdom
S_501_Y	S	501	ERR5292960	23063	A	T	0,998603	2021-01-30	United Kingdom
S_570_D	S	570	ERR5292960	23271	C	A	0,999941	2021-01-30	United Kingdom
S_614_G	S	614	ERR5292960	23403	A	G	0,999531	2021-01-30	United Kingdom
S_681_H	S	681	ERR5292960	23604	C	A	1	2021-01-30	United Kingdom
S_716_I	S	716	ERR5292960	23709	C	T	0,999186	2021-01-30	United Kingdom
S_982_A	S	982	ERR5292960	24506	T	G	0,999914	2021-01-30	United Kingdom
S_1118_H	S	1118	ERR5292960	24914	G	C	0,999748	2021-01-30	United Kingdom
S_1214_G	S	1214	ERR5292960	25202	T	G	0,172079	2021-01-30	United Kingdom
ORF8_27_*	ORF8	27	ERR5292960	27972	C	T	0,998955	2021-01-30	United Kingdom
ORF8_52_I	ORF8	52	ERR5292960	28048	G	T	1	2021-01-30	United Kingdom
ORF8_73_C	ORF8	73	ERR5292960	28111	A	G	0,999804	2021-01-30	United Kingdom
N_3_H	N	3	ERR5292960	28280	G	C	0,997488	2021-01-30	United Kingdom
N_3_V	N	3	ERR5292960	28281	A	T	0,999824	2021-01-30	United Kingdom
N_3_E	N	3	ERR5292960	28282	T	A	0,999384	2021-01-30	United Kingdom
N_203_K	N	203	ERR5292960	28881	G	A	0,999173	2021-01-30	United Kingdom
N_204_R	N	204	ERR5292960	28883	G	C	1	2021-01-30	United Kingdom
N_235_F	N	235	ERR5292960	28977	C	T	1	2021-01-30	United Kingdom
ORF1ab_1001_I	ORF1ab	1001	ERR5292961	3267	C	T	1	2021-01-30	United Kingdom
ORF1ab_1708_D	ORF1ab	1708	ERR5292961	5388	C	A	1	2021-01-30	United Kingdom
ORF1ab_2144_NA	ORF1ab	2144	ERR5292961	6696	C	+T	0,0588492	2021-01-30	United Kingdom
ORF1ab_2230_T	ORF1ab	2230	ERR5292961	6954	T	C	0,999145	2021-01-30	United Kingdom
ORF1ab_3674_NA	ORF1ab	3674	ERR5292961	11287	G	-TCTGGTTTT	0,9848	2021-01-30	United Kingdom
ORF1ab_314_L	ORF1ab	314	ERR5292961	14408	C	T	1	2021-01-30	United Kingdom
ORF1ab_1383_R	ORF1ab	1383	ERR5292961	17615	A	G	0,999546	2021-01-30	United Kingdom
S_68_NA	S	68	ERR5292961	21764	A	-TACATG	0,985024	2021-01-30	United Kingdom
S_143_NA	S	143	ERR5292961	21990	T	-TTA	0,997721	2021-01-30	United Kingdom
S_384_L	S	384	ERR5292961	22713	C	T	0,998949	2021-01-30	United Kingdom
S_501_Y	S	501	ERR5292961	23063	A	T	0,999604	2021-01-30	United Kingdom
S_570_D	S	570	ERR5292961	23271	C	A	0,999704	2021-01-30	United Kingdom
S_614_G	S	614	ERR5292961	23403	A	G	0,999708	2021-01-30	United Kingdom
S_681_H	S	681	ERR5292961	23604	C	A	1	2021-01-30	United Kingdom
S_716_I	S	716	ERR5292961	23709	C	T	0,999576	2021-01-30	United Kingdom
S_982_A	S	982	ERR5292961	24506	T	G	0,999856	2021-01-30	United Kingdom
S_1118_H	S	1118	ERR5292961	24914	G	C	0,999832	2021-01-30	United Kingdom
S_1214_G	S	1214	ERR5292961	25202	T	G	0,172906	2021-01-30	United Kingdom
ORF3a_106_F	ORF3a	106	ERR5292961	25708	C	T	0,0527704	2021-01-30	United Kingdom
ORF8_27_*	ORF8	27	ERR5292961	27972	C	T	1	2021-01-30	United Kingdom
ORF8_52_I	ORF8	52	ERR5292961	28048	G	T	0,998311	2021-01-30	United Kingdom
ORF8_73_C	ORF8	73	ERR5292961	28111	A	G	0,99991	2021-01-30	United Kingdom
N_3_H	N	3	ERR5292961	28280	G	C	0,999792	2021-01-30	United Kingdom
N_3_V	N	3	ERR5292961	28281	A	T	0,99972	2021-01-30	United Kingdom
N_3_E	N	3	ERR5292961	28282	T	A	0,999721	2021-01-30	United Kingdom
N_203_K	N	203	ERR5292961	28881	G	A	0,994792	2021-01-30	United Kingdom
N_204_R	N	204	ERR5292961	28883	G	C	1	2021-01-30	United Kingdom
N_235_F	N	235	ERR5292961	28977	C	T	1	2021-01-30	United Kingdom
ORF1ab_3952_S	ORF1ab	3952	ERR5292965	12119	C	T	0,995733	2021-01-30	United Kingdom
ORF1ab_314_L	ORF1ab	314	ERR5292965	14408	C	T	0,997796	2021-01-30	United Kingdom
S_222_V	S	222	ERR5292965	22227	C	T	0,999511	2021-01-30	United Kingdom
S_614_G	S	614	ERR5292965	23403	A	G	0,999531	2021-01-30	United Kingdom
S_1214_G	S	1214	ERR5292965	25202	T	G	0,180444	2021-01-30	United Kingdom
ORF3a_166_L	ORF3a	166	ERR5292965	25889	C	T	0,99948	2021-01-30	United Kingdom
N_30_R	N	30	ERR5292965	28361	G	A	0,999437	2021-01-30	United Kingdom
N_220_V	N	220	ERR5292965	28932	C	T	0,998913	2021-01-30	United Kingdom
ORF10_30_L	ORF10	30	ERR5292965	29645	G	T	0,999358	2021-01-30	United Kingdom
ORF1ab_541_V	ORF1ab	541	ERR5292966	1887	C	T	0,975222	2021-01-30	United Kingdom
ORF1ab_1001_I	ORF1ab	1001	ERR5292966	3267	C	T	0,999842	2021-01-30	United Kingdom
ORF1ab_1368_I	ORF1ab	1368	ERR5292966	4367	C	A	0,999682	2021-01-30	United Kingdom
ORF1ab_1708_D	ORF1ab	1708	ERR5292966	5388	C	A	1	2021-01-30	United Kingdom
ORF1ab_2230_T	ORF1ab	2230	ERR5292966	6954	T	C	0,999197	2021-01-30	United Kingdom
ORF1ab_3674_NA	ORF1ab	3674	ERR5292966	11287	G	-TCTGGTTTT	0,999002	2021-01-30	United Kingdom
ORF1ab_314_L	ORF1ab	314	ERR5292966	14408	C	T	0,998534	2021-01-30	United Kingdom
ORF1ab_1383_R	ORF1ab	1383	ERR5292966	17615	A	G	0,999012	2021-01-30	United Kingdom
S_68_NA	S	68	ERR5292966	21764	A	-TACATG	0,989668	2021-01-30	United Kingdom
S_143_NA	S	143	ERR5292966	21990	T	-TTA	0,997828	2021-01-30	United Kingdom
S_501_Y	S	501	ERR5292966	23063	A	T	1	2021-01-30	United Kingdom
S_570_D	S	570	ERR5292966	23271	C	A	0,999787	2021-01-30	United Kingdom
S_614_G	S	614	ERR5292966	23403	A	G	0,99947	2021-01-30	United Kingdom
S_681_H	S	681	ERR5292966	23604	C	A	1	2021-01-30	United Kingdom
S_716_I	S	716	ERR5292966	23709	C	T	1	2021-01-30	United Kingdom
S_982_A	S	982	ERR5292966	24506	T	G	0,999888	2021-01-30	United Kingdom
S_1118_H	S	1118	ERR5292966	24914	G	C	1	2021-01-30	United Kingdom
S_1214_G	S	1214	ERR5292966	25202	T	G	0,166667	2021-01-30	United Kingdom
ORF8_27_*	ORF8	27	ERR5292966	27972	C	T	1	2021-01-30	United Kingdom
ORF8_52_I	ORF8	52	ERR5292966	28048	G	T	1	2021-01-30	United Kingdom
ORF8_73_C	ORF8	73	ERR5292966	28111	A	G	0,9998	2021-01-30	United Kingdom
N_3_H	N	3	ERR5292966	28280	G	C	0,999722	2021-01-30	United Kingdom
N_3_V	N	3	ERR5292966	28281	A	T	0,99964	2021-01-30	United Kingdom
N_3_E	N	3	ERR5292966	28282	T	A	0,999363	2021-01-30	United Kingdom
N_203_K	N	203	ERR5292966	28881	G	A	1	2021-01-30	United Kingdom
N_204_R	N	204	ERR5292966	28883	G	C	1	2021-01-30	United Kingdom
N_235_F	N	235	ERR5292966	28977	C	T	1	2021-01-30	United Kingdom
ORF1ab_171_NA	ORF1ab	171	ERR5292973	776	C	-GTG	0,0635631	2021-01-30	United Kingdom
ORF1ab_1001_I	ORF1ab	1001	ERR5292973	3267	C	T	1	2021-01-30	United Kingdom
ORF1ab_1085_A	ORF1ab	1085	ERR5292973	3519	T	C	0,0526316	2021-01-30	United Kingdom
ORF1ab_1708_D	ORF1ab	1708	ERR5292973	5388	C	A	1	2021-01-30	United Kingdom
ORF1ab_2230_T	ORF1ab	2230	ERR5292973	6954	T	C	0,9991	2021-01-30	United Kingdom
ORF1ab_3255_I	ORF1ab	3255	ERR5292973	10029	C	T	0,0703297	2021-01-30	United Kingdom
ORF1ab_3674_NA	ORF1ab	3674	ERR5292973	11287	G	-TCTGGTTTT	0,998983	2021-01-30	United Kingdom
ORF1ab_410_S	ORF1ab	410	ERR5292973	14696	T	C	0,070303	2021-01-30	United Kingdom
ORF1ab_1624_T	ORF1ab	1624	ERR5292973	18337	G	A	0,0604082	2021-01-30	United Kingdom
S_68_NA	S	68	ERR5292973	21764	A	-TACATG	0,992727	2021-01-30	United Kingdom
S_143_NA	S	143	ERR5292973	21990	T	-TTA	0,998807	2021-01-30	United Kingdom
S_501_Y	S	501	ERR5292973	23063	A	T	0,998282	2021-01-30	United Kingdom
S_570_D	S	570	ERR5292973	23271	C	A	0,999433	2021-01-30	United Kingdom
S_614_G	S	614	ERR5292973	23403	A	G	1	2021-01-30	United Kingdom
S_681_H	S	681	ERR5292973	23604	C	A	1	2021-01-30	United Kingdom
S_716_I	S	716	ERR5292973	23709	C	T	1	2021-01-30	United Kingdom
S_982_A	S	982	ERR5292973	24506	T	G	1	2021-01-30	United Kingdom
S_1118_H	S	1118	ERR5292973	24914	G	C	1	2021-01-30	United Kingdom
S_1214_G	S	1214	ERR5292973	25202	T	G	0,168605	2021-01-30	United Kingdom
ORF8_27_*	ORF8	27	ERR5292973	27972	C	T	1	2021-01-30	United Kingdom
ORF8_52_I	ORF8	52	ERR5292973	28048	G	T	1	2021-01-30	United Kingdom
ORF8_73_C	ORF8	73	ERR5292973	28111	A	G	0,999479	2021-01-30	United Kingdom
N_3_H	N	3	ERR5292973	28280	G	C	0,999928	2021-01-30	United Kingdom
N_3_V	N	3	ERR5292973	28281	A	T	0,999856	2021-01-30	United Kingdom
N_3_E	N	3	ERR5292973	28282	T	A	0,999495	2021-01-30	United Kingdom
N_12_T	N	12	ERR5292973	28307	G	A	0,0513464	2021-01-30	United Kingdom
N_203_K	N	203	ERR5292973	28881	G	A	1	2021-01-30	United Kingdom
N_204_R	N	204	ERR5292973	28883	G	C	1	2021-01-30	United Kingdom
N_234_NA	N	234	ERR5292973	28975	G	-TC	0,0929368	2021-01-30	United Kingdom
N_235_F	N	235	ERR5292973	28977	C	T	1	2021-01-30	United Kingdom
ORF1ab_1001_I	ORF1ab	1001	ERR5292976	3267	C	T	0,999946	2021-01-30	United Kingdom
ORF1ab_1708_D	ORF1ab	1708	ERR5292976	5388	C	A	1	2021-01-30	United Kingdom
ORF1ab_2183_I	ORF1ab	2183	ERR5292976	6813	C	T	0,999901	2021-01-30	United Kingdom
ORF1ab_2230_T	ORF1ab	2230	ERR5292976	6954	T	C	0,998569	2021-01-30	United Kingdom
ORF1ab_3158_G	ORF1ab	3158	ERR5292976	9737	A	G	0,999637	2021-01-30	United Kingdom
ORF1ab_3674_NA	ORF1ab	3674	ERR5292976	11287	G	-TCTGGTTTT	0,998967	2021-01-30	United Kingdom
ORF1ab_83_G	ORF1ab	83	ERR5292976	13715	A	G	0,999072	2021-01-30	United Kingdom
ORF1ab_218_L	ORF1ab	218	ERR5292976	14120	C	T	0,99796	2021-01-30	United Kingdom
ORF1ab_314_L	ORF1ab	314	ERR5292976	14408	C	T	1	2021-01-30	United Kingdom
S_68_NA	S	68	ERR5292976	21764	A	-TACATG	0,997237	2021-01-30	United Kingdom
S_143_NA	S	143	ERR5292976	21990	T	-TTA	0,996206	2021-01-30	United Kingdom
S_501_Y	S	501	ERR5292976	23063	A	T	0,998346	2021-01-30	United Kingdom
S_570_D	S	570	ERR5292976	23271	C	A	1	2021-01-30	United Kingdom
S_614_G	S	614	ERR5292976	23403	A	G	0,999663	2021-01-30	United Kingdom
S_681_H	S	681	ERR5292976	23604	C	A	0,999761	2021-01-30	United Kingdom
S_716_I	S	716	ERR5292976	23709	C	T	0,999751	2021-01-30	United Kingdom
S_982_A	S	982	ERR5292976	24506	T	G	0,999859	2021-01-30	United Kingdom
S_1118_H	S	1118	ERR5292976	24914	G	C	0,999447	2021-01-30	United Kingdom
S_1214_G	S	1214	ERR5292976	25202	T	G	0,0973049	2021-01-30	United Kingdom
M_91_T	M	91	ERR5292976	26794	T	C	0,99907	2021-01-30	United Kingdom
ORF7a_115_I	ORF7a	115	ERR5292976	27737	C	T	0,999919	2021-01-30	United Kingdom
ORF8_27_*	ORF8	27	ERR5292976	27972	C	T	0,998031	2021-01-30	United Kingdom
ORF8_52_I	ORF8	52	ERR5292976	28048	G	T	0,998688	2021-01-30	United Kingdom
ORF8_68_*	ORF8	68	ERR5292976	28095	A	T	0,998119	2021-01-30	United Kingdom
ORF8_73_C	ORF8	73	ERR5292976	28111	A	G	0,999854	2021-01-30	United Kingdom
N_3_H	N	3	ERR5292976	28280	G	C	0,999693	2021-01-30	United Kingdom
N_3_V	N	3	ERR5292976	28281	A	T	0,999884	2021-01-30	United Kingdom
N_3_E	N	3	ERR5292976	28282	T	A	0,999499	2021-01-30	United Kingdom
N_203_K	N	203	ERR5292976	28881	G	A	0,997967	2021-01-30	United Kingdom
N_204_R	N	204	ERR5292976	28883	G	C	1	2021-01-30	United Kingdom
N_235_F	N	235	ERR5292976	28977	C	T	1	2021-01-30	United Kingdom
ORF1ab_460_Y	ORF1ab	460	ERR5292978	1643	A	T	1	2021-01-30	United Kingdom
ORF1ab_991_*	ORF1ab	991	ERR5292978	3236	C	T	0,0638695	2021-01-30	United Kingdom
ORF1ab_1001_I	ORF1ab	1001	ERR5292978	3267	C	T	0,999764	2021-01-30	United Kingdom
ORF1ab_1201_NA	ORF1ab	1201	ERR5292978	3866	C	-AA	0,0730897	2021-01-30	United Kingdom
ORF1ab_2088_G	ORF1ab	2088	ERR5292978	6528	A	G	0,0622711	2021-01-30	United Kingdom
ORF1ab_2230_T	ORF1ab	2230	ERR5292978	6954	T	C	0,997213	2021-01-30	United Kingdom
ORF1ab_2929_L	ORF1ab	2929	ERR5292978	9051	C	T	0,0504787	2021-01-30	United Kingdom
ORF1ab_3674_NA	ORF1ab	3674	ERR5292978	11287	G	-TCTGGTTTT	0,99888	2021-01-30	United Kingdom
ORF1ab_3688_V	ORF1ab	3688	ERR5292978	11328	C	T	0,0530282	2021-01-30	United Kingdom
ORF1ab_1120_D	ORF1ab	1120	ERR5292978	16827	G	T	0,0500808	2021-01-30	United Kingdom
ORF1ab_1829_T	ORF1ab	1829	ERR5292978	18953	T	C	0,0543292	2021-01-30	United Kingdom
ORF1ab_1884_V	ORF1ab	1884	ERR5292978	19118	C	T	0,0522252	2021-01-30	United Kingdom
S_68_NA	S	68	ERR5292978	21764	A	-TACATG	0,994779	2021-01-30	United Kingdom
S_143_NA	S	143	ERR5292978	21990	T	-TTA	0,995692	2021-01-30	United Kingdom
S_257_S	S	257	ERR5292978	22331	G	A	1	2021-01-30	United Kingdom
S_501_Y	S	501	ERR5292978	23063	A	T	1	2021-01-30	United Kingdom
S_570_D	S	570	ERR5292978	23271	C	A	1	2021-01-30	United Kingdom
S_614_G	S	614	ERR5292978	23403	A	G	0,999688	2021-01-30	United Kingdom
S_681_H	S	681	ERR5292978	23604	C	A	1	2021-01-30	United Kingdom
S_716_I	S	716	ERR5292978	23709	C	T	1	2021-01-30	United Kingdom
S_982_A	S	982	ERR5292978	24506	T	G	1	2021-01-30	United Kingdom
S_1118_H	S	1118	ERR5292978	24914	G	C	1	2021-01-30	United Kingdom
S_1214_G	S	1214	ERR5292978	25202	T	G	0,136706	2021-01-30	United Kingdom
ORF8_27_*	ORF8	27	ERR5292978	27972	C	T	1	2021-01-30	United Kingdom
ORF8_52_I	ORF8	52	ERR5292978	28048	G	T	1	2021-01-30	United Kingdom
ORF8_68_*	ORF8	68	ERR5292978	28095	A	T	0,97861	2021-01-30	United Kingdom
ORF8_73_C	ORF8	73	ERR5292978	28111	A	G	0,999755	2021-01-30	United Kingdom
ORF8_118_V	ORF8	118	ERR5292978	28245	T	G	0,999826	2021-01-30	United Kingdom
ORF8_119_NA	ORF8	119	ERR5292978	28250	T	+CTG	0,988402	2021-01-30	United Kingdom
ORF8_120_NA	ORF8	120	ERR5292978	28253	C	-A	0,997238	2021-01-30	United Kingdom
N_3_H	N	3	ERR5292978	28280	G	C	0,989767	2021-01-30	United Kingdom
N_3_V	N	3	ERR5292978	28281	A	T	0,999769	2021-01-30	United Kingdom
N_3_E	N	3	ERR5292978	28282	T	A	0,999388	2021-01-30	United Kingdom
N_203_K	N	203	ERR5292978	28881	G	A	0,994815	2021-01-30	United Kingdom
N_204_R	N	204	ERR5292978	28883	G	C	0,999686	2021-01-30	United Kingdom
N_235_F	N	235	ERR5292978	28977	C	T	0,998093	2021-01-30	United Kingdom
ORF1ab_645_S	ORF1ab	645	ERR5292979	2198	G	A	0,999721	2021-01-30	United Kingdom
ORF1ab_1001_I	ORF1ab	1001	ERR5292979	3267	C	T	1	2021-01-30	United Kingdom
ORF1ab_1242_I	ORF1ab	1242	ERR5292979	3990	C	T	0,347251	2021-01-30	United Kingdom
ORF1ab_1708_D	ORF1ab	1708	ERR5292979	5388	C	A	1	2021-01-30	United Kingdom
ORF1ab_2230_T	ORF1ab	2230	ERR5292979	6954	T	C	0,998764	2021-01-30	United Kingdom
ORF1ab_3674_NA	ORF1ab	3674	ERR5292979	11287	G	-TCTGGTTTT	0,998807	2021-01-30	United Kingdom
ORF1ab_314_L	ORF1ab	314	ERR5292979	14408	C	T	0,998998	2021-01-30	United Kingdom
S_68_NA	S	68	ERR5292979	21764	A	-TACATG	0,997011	2021-01-30	United Kingdom
S_143_NA	S	143	ERR5292979	21990	T	-TTA	0,997743	2021-01-30	United Kingdom
S_501_Y	S	501	ERR5292979	23063	A	T	0,999021	2021-01-30	United Kingdom
S_570_D	S	570	ERR5292979	23271	C	A	0,999884	2021-01-30	United Kingdom
S_614_G	S	614	ERR5292979	23403	A	G	0,999767	2021-01-30	United Kingdom
S_681_H	S	681	ERR5292979	23604	C	A	1	2021-01-30	United Kingdom
S_716_I	S	716	ERR5292979	23709	C	T	1	2021-01-30	United Kingdom
S_982_A	S	982	ERR5292979	24506	T	G	0,999663	2021-01-30	United Kingdom
S_1118_H	S	1118	ERR5292979	24914	G	C	0,999358	2021-01-30	United Kingdom
S_1214_G	S	1214	ERR5292979	25202	T	G	0,158426	2021-01-30	United Kingdom
ORF8_27_*	ORF8	27	ERR5292979	27972	C	T	0,998525	2021-01-30	United Kingdom
ORF8_52_I	ORF8	52	ERR5292979	28048	G	T	1	2021-01-30	United Kingdom
ORF8_73_C	ORF8	73	ERR5292979	28111	A	G	0,999869	2021-01-30	United Kingdom
N_3_H	N	3	ERR5292979	28280	G	C	0,999894	2021-01-30	United Kingdom
N_3_V	N	3	ERR5292979	28281	A	T	0,99961	2021-01-30	United Kingdom
N_3_E	N	3	ERR5292979	28282	T	A	0,999576	2021-01-30	United Kingdom
N_203_K	N	203	ERR5292979	28881	G	A	0,999234	2021-01-30	United Kingdom
N_204_R	N	204	ERR5292979	28883	G	C	1	2021-01-30	United Kingdom
N_235_F	N	235	ERR5292979	28977	C	T	1	2021-01-30	United Kingdom
ORF1ab_1001_I	ORF1ab	1001	ERR5292985	3267	C	T	1	2021-01-30	United Kingdom
ORF1ab_1708_D	ORF1ab	1708	ERR5292985	5388	C	A	1	2021-01-30	United Kingdom
ORF1ab_2230_T	ORF1ab	2230	ERR5292985	6954	T	C	0,999045	2021-01-30	United Kingdom
ORF1ab_3674_NA	ORF1ab	3674	ERR5292985	11287	G	-TCTGGTTTT	0,996578	2021-01-30	United Kingdom
ORF1ab_314_L	ORF1ab	314	ERR5292985	14408	C	T	1	2021-01-30	United Kingdom
ORF1ab_1383_R	ORF1ab	1383	ERR5292985	17615	A	G	0,999367	2021-01-30	United Kingdom
S_3_NA	S	3	ERR5292985	21569	G	+T	0,114296	2021-01-30	United Kingdom
S_5_F	S	5	ERR5292985	21575	C	T	0,999605	2021-01-30	United Kingdom
S_68_NA	S	68	ERR5292985	21764	A	-TACATG	0,996207	2021-01-30	United Kingdom
S_143_NA	S	143	ERR5292985	21990	T	-TTA	0,99857	2021-01-30	United Kingdom
S_162_I	S	162	ERR5292985	22047	G	T	0,999894	2021-01-30	United Kingdom
S_501_Y	S	501	ERR5292985	23063	A	T	0,997589	2021-01-30	United Kingdom
S_570_D	S	570	ERR5292985	23271	C	A	0,999972	2021-01-30	United Kingdom
S_614_G	S	614	ERR5292985	23403	A	G	0,999642	2021-01-30	United Kingdom
S_681_H	S	681	ERR5292985	23604	C	A	1	2021-01-30	United Kingdom
S_716_I	S	716	ERR5292985	23709	C	T	0,999587	2021-01-30	United Kingdom
S_982_A	S	982	ERR5292985	24506	T	G	0,999783	2021-01-30	United Kingdom
S_1118_H	S	1118	ERR5292985	24914	G	C	0,999795	2021-01-30	United Kingdom
S_1214_G	S	1214	ERR5292985	25202	T	G	0,113069	2021-01-30	United Kingdom
ORF8_27_*	ORF8	27	ERR5292985	27972	C	T	1	2021-01-30	United Kingdom
ORF8_52_I	ORF8	52	ERR5292985	28048	G	T	0,999009	2021-01-30	United Kingdom
ORF8_73_C	ORF8	73	ERR5292985	28111	A	G	0,999674	2021-01-30	United Kingdom
N_3_H	N	3	ERR5292985	28280	G	C	0,999762	2021-01-30	United Kingdom
N_3_V	N	3	ERR5292985	28281	A	T	0,999665	2021-01-30	United Kingdom
N_3_E	N	3	ERR5292985	28282	T	A	0,999881	2021-01-30	United Kingdom
N_203_K	N	203	ERR5292985	28881	G	A	0,996669	2021-01-30	United Kingdom
N_204_R	N	204	ERR5292985	28883	G	C	0,999902	2021-01-30	United Kingdom
N_235_F	N	235	ERR5292985	28977	C	T	0,999898	2021-01-30	United Kingdom
ORF1ab_1001_I	ORF1ab	1001	ERR5292991	3267	C	T	0,999651	2021-01-29	United Kingdom
ORF1ab_1125_C	ORF1ab	1125	ERR5292991	3638	G	T	1	2021-01-29	United Kingdom
ORF1ab_1708_D	ORF1ab	1708	ERR5292991	5388	C	A	1	2021-01-29	United Kingdom
ORF1ab_1997_V	ORF1ab	1997	ERR5292991	6255	C	T	1	2021-01-29	United Kingdom
ORF1ab_2230_T	ORF1ab	2230	ERR5292991	6954	T	C	0,998826	2021-01-29	United Kingdom
ORF1ab_3674_NA	ORF1ab	3674	ERR5292991	11287	G	-TCTGGTTTT	0,998603	2021-01-29	United Kingdom
ORF1ab_75_G	ORF1ab	75	ERR5292991	13691	A	G	1	2021-01-29	United Kingdom
ORF1ab_314_L	ORF1ab	314	ERR5292991	14408	C	T	1	2021-01-29	United Kingdom
ORF1ab_741_C	ORF1ab	741	ERR5292991	15688	C	T	0,999511	2021-01-29	United Kingdom
ORF1ab_1129_D	ORF1ab	1129	ERR5292991	16853	G	A	0,999661	2021-01-29	United Kingdom
S_68_NA	S	68	ERR5292991	21764	A	-TACATG	0,996999	2021-01-29	United Kingdom
S_143_NA	S	143	ERR5292991	21990	T	-TTA	0,997048	2021-01-29	United Kingdom
S_501_Y	S	501	ERR5292991	23063	A	T	0,999233	2021-01-29	United Kingdom
S_570_D	S	570	ERR5292991	23271	C	A	0,999789	2021-01-29	United Kingdom
S_614_G	S	614	ERR5292991	23403	A	G	1	2021-01-29	United Kingdom
S_681_H	S	681	ERR5292991	23604	C	A	1	2021-01-29	United Kingdom
S_716_I	S	716	ERR5292991	23709	C	T	1	2021-01-29	United Kingdom
S_982_A	S	982	ERR5292991	24506	T	G	1	2021-01-29	United Kingdom
S_1118_H	S	1118	ERR5292991	24914	G	C	0,99944	2021-01-29	United Kingdom
S_1214_G	S	1214	ERR5292991	25202	T	G	0,164642	2021-01-29	United Kingdom
ORF8_27_*	ORF8	27	ERR5292991	27972	C	T	1	2021-01-29	United Kingdom
ORF8_52_I	ORF8	52	ERR5292991	28048	G	T	0,997409	2021-01-29	United Kingdom
ORF8_73_C	ORF8	73	ERR5292991	28111	A	G	0,999702	2021-01-29	United Kingdom
N_3_H	N	3	ERR5292991	28280	G	C	0,999851	2021-01-29	United Kingdom
N_3_V	N	3	ERR5292991	28281	A	T	0,999849	2021-01-29	United Kingdom
N_3_E	N	3	ERR5292991	28282	T	A	0,99955	2021-01-29	United Kingdom
N_203_K	N	203	ERR5292991	28881	G	A	0,998729	2021-01-29	United Kingdom
N_204_R	N	204	ERR5292991	28883	G	C	0,9975	2021-01-29	United Kingdom
N_235_F	N	235	ERR5292991	28977	C	T	1	2021-01-29	United Kingdom
ORF1ab_1001_I	ORF1ab	1001	ERR5292995	3267	C	T	0,99971	2021-01-30	United Kingdom
ORF1ab_1346_F	ORF1ab	1346	ERR5292995	4301	C	T	0,997167	2021-01-30	United Kingdom
ORF1ab_1708_D	ORF1ab	1708	ERR5292995	5388	C	A	1	2021-01-30	United Kingdom
ORF1ab_2230_T	ORF1ab	2230	ERR5292995	6954	T	C	0,999126	2021-01-30	United Kingdom
ORF1ab_3674_NA	ORF1ab	3674	ERR5292995	11287	G	-TCTGGTTTT	0,998833	2021-01-30	United Kingdom
ORF1ab_4182_F	ORF1ab	4182	ERR5292995	12809	C	T	1	2021-01-30	United Kingdom
ORF1ab_218_L	ORF1ab	218	ERR5292995	14120	C	T	0,996645	2021-01-30	United Kingdom
ORF1ab_314_L	ORF1ab	314	ERR5292995	14408	C	T	0,99835	2021-01-30	United Kingdom
S_68_NA	S	68	ERR5292995	21764	A	-TACATG	0,996221	2021-01-30	United Kingdom
S_143_NA	S	143	ERR5292995	21990	T	-TTA	0,996012	2021-01-30	United Kingdom
S_501_Y	S	501	ERR5292995	23063	A	T	0,998903	2021-01-30	United Kingdom
S_570_D	S	570	ERR5292995	23271	C	A	0,99991	2021-01-30	United Kingdom
S_614_G	S	614	ERR5292995	23403	A	G	0,999469	2021-01-30	United Kingdom
S_681_H	S	681	ERR5292995	23604	C	A	1	2021-01-30	United Kingdom
S_716_I	S	716	ERR5292995	23709	C	T	1	2021-01-30	United Kingdom
S_982_A	S	982	ERR5292995	24506	T	G	1	2021-01-30	United Kingdom
S_1118_H	S	1118	ERR5292995	24914	G	C	0,999847	2021-01-30	United Kingdom
S_1214_G	S	1214	ERR5292995	25202	T	G	0,160052	2021-01-30	United Kingdom
ORF8_27_*	ORF8	27	ERR5292995	27972	C	T	1	2021-01-30	United Kingdom
ORF8_52_I	ORF8	52	ERR5292995	28048	G	T	1	2021-01-30	United Kingdom
ORF8_68_*	ORF8	68	ERR5292995	28095	A	T	0,970297	2021-01-30	United Kingdom
ORF8_73_C	ORF8	73	ERR5292995	28111	A	G	0,99994	2021-01-30	United Kingdom
N_3_H	N	3	ERR5292995	28280	G	C	0,999768	2021-01-30	United Kingdom
N_3_V	N	3	ERR5292995	28281	A	T	0,999477	2021-01-30	United Kingdom
N_3_E	N	3	ERR5292995	28282	T	A	0,999478	2021-01-30	United Kingdom
N_203_K	N	203	ERR5292995	28881	G	A	0,995726	2021-01-30	United Kingdom
N_204_R	N	204	ERR5292995	28883	G	C	1	2021-01-30	United Kingdom
N_235_F	N	235	ERR5292995	28977	C	T	1	2021-01-30	United Kingdom
ORF1ab_1001_I	ORF1ab	1001	ERR5293000	3267	C	T	1	2021-01-30	United Kingdom
ORF1ab_1708_D	ORF1ab	1708	ERR5293000	5388	C	A	1	2021-01-30	United Kingdom
ORF1ab_2230_T	ORF1ab	2230	ERR5293000	6954	T	C	0,998412	2021-01-30	United Kingdom
ORF1ab_3674_NA	ORF1ab	3674	ERR5293000	11287	G	-TCTGGTTTT	0,997193	2021-01-30	United Kingdom
ORF1ab_3966_R	ORF1ab	3966	ERR5293000	12162	A	G	0,999758	2021-01-30	United Kingdom
ORF1ab_314_L	ORF1ab	314	ERR5293000	14408	C	T	0,999815	2021-01-30	United Kingdom
ORF1ab_1383_R	ORF1ab	1383	ERR5293000	17615	A	G	1	2021-01-30	United Kingdom
S_68_NA	S	68	ERR5293000	21764	A	-TACATG	0,994121	2021-01-30	United Kingdom
S_143_NA	S	143	ERR5293000	21990	T	-TTA	0,997199	2021-01-30	United Kingdom
S_501_Y	S	501	ERR5293000	23063	A	T	0,999064	2021-01-30	United Kingdom
S_570_D	S	570	ERR5293000	23271	C	A	0,999902	2021-01-30	United Kingdom
S_614_G	S	614	ERR5293000	23403	A	G	0,999563	2021-01-30	United Kingdom
S_681_H	S	681	ERR5293000	23604	C	A	1	2021-01-30	United Kingdom
S_716_I	S	716	ERR5293000	23709	C	T	1	2021-01-30	United Kingdom
S_982_A	S	982	ERR5293000	24506	T	G	0,999869	2021-01-30	United Kingdom
S_1118_H	S	1118	ERR5293000	24914	G	C	1	2021-01-30	United Kingdom
S_1214_G	S	1214	ERR5293000	25202	T	G	0,185007	2021-01-30	United Kingdom
ORF8_27_*	ORF8	27	ERR5293000	27972	C	T	0,996962	2021-01-30	United Kingdom
ORF8_52_I	ORF8	52	ERR5293000	28048	G	T	0,999405	2021-01-30	United Kingdom
ORF8_73_C	ORF8	73	ERR5293000	28111	A	G	0,999869	2021-01-30	United Kingdom
N_3_H	N	3	ERR5293000	28280	G	C	0,999875	2021-01-30	United Kingdom
N_3_V	N	3	ERR5293000	28281	A	T	0,999724	2021-01-30	United Kingdom
N_3_E	N	3	ERR5293000	28282	T	A	0,998801	2021-01-30	United Kingdom
N_203_K	N	203	ERR5293000	28881	G	A	0,9982	2021-01-30	United Kingdom
N_204_R	N	204	ERR5293000	28883	G	C	0,99925	2021-01-30	United Kingdom
N_235_F	N	235	ERR5293000	28977	C	T	0,999749	2021-01-30	United Kingdom
ORF1ab_1001_I	ORF1ab	1001	ERR5293011	3267	C	T	0,999942	2021-01-30	United Kingdom
ORF1ab_1708_D	ORF1ab	1708	ERR5293011	5388	C	A	1	2021-01-30	United Kingdom
ORF1ab_2230_T	ORF1ab	2230	ERR5293011	6954	T	C	0,998541	2021-01-30	United Kingdom
ORF1ab_3674_NA	ORF1ab	3674	ERR5293011	11287	G	-TCTGGTTTT	0,997259	2021-01-30	United Kingdom
ORF1ab_314_L	ORF1ab	314	ERR5293011	14408	C	T	0,998359	2021-01-30	United Kingdom
ORF1ab_1383_R	ORF1ab	1383	ERR5293011	17615	A	G	0,999464	2021-01-30	United Kingdom
ORF1ab_2166_L	ORF1ab	2166	ERR5293011	19963	A	C	1	2021-01-30	United Kingdom
S_68_NA	S	68	ERR5293011	21764	A	-TACATG	0,991246	2021-01-30	United Kingdom
S_143_NA	S	143	ERR5293011	21990	T	-TTA	0,997995	2021-01-30	United Kingdom
S_501_Y	S	501	ERR5293011	23063	A	T	0,998681	2021-01-30	United Kingdom
S_570_D	S	570	ERR5293011	23271	C	A	0,999912	2021-01-30	United Kingdom
S_614_G	S	614	ERR5293011	23403	A	G	0,999785	2021-01-30	United Kingdom
S_681_H	S	681	ERR5293011	23604	C	A	0,999808	2021-01-30	United Kingdom
S_716_I	S	716	ERR5293011	23709	C	T	1	2021-01-30	United Kingdom
S_982_A	S	982	ERR5293011	24506	T	G	0,999808	2021-01-30	United Kingdom
S_1118_H	S	1118	ERR5293011	24914	G	C	1	2021-01-30	United Kingdom
S_1214_G	S	1214	ERR5293011	25202	T	G	0,0871265	2021-01-30	United Kingdom
ORF8_27_*	ORF8	27	ERR5293011	27972	C	T	0,999407	2021-01-30	United Kingdom
ORF8_52_I	ORF8	52	ERR5293011	28048	G	T	0,999425	2021-01-30	United Kingdom
ORF8_73_C	ORF8	73	ERR5293011	28111	A	G	0,999686	2021-01-30	United Kingdom
N_3_H	N	3	ERR5293011	28280	G	C	0,999739	2021-01-30	United Kingdom
N_3_V	N	3	ERR5293011	28281	A	T	0,999446	2021-01-30	United Kingdom
N_3_E	N	3	ERR5293011	28282	T	A	0,999712	2021-01-30	United Kingdom
N_203_K	N	203	ERR5293011	28881	G	A	0,99642	2021-01-30	United Kingdom
N_204_R	N	204	ERR5293011	28883	G	C	0,999308	2021-01-30	United Kingdom
N_235_F	N	235	ERR5293011	28977	C	T	0,999578	2021-01-30	United Kingdom
ORF1ab_1001_I	ORF1ab	1001	ERR5293022	3267	C	T	1	2021-01-30	United Kingdom
ORF1ab_1708_D	ORF1ab	1708	ERR5293022	5388	C	A	1	2021-01-30	United Kingdom
ORF1ab_2230_T	ORF1ab	2230	ERR5293022	6954	T	C	0,99836	2021-01-30	United Kingdom
ORF1ab_3674_NA	ORF1ab	3674	ERR5293022	11287	G	-TCTGGTTTT	0,998832	2021-01-30	United Kingdom
ORF1ab_314_L	ORF1ab	314	ERR5293022	14408	C	T	1	2021-01-30	United Kingdom
S_68_NA	S	68	ERR5293022	21764	A	-TACATG	0,997056	2021-01-30	United Kingdom
S_143_NA	S	143	ERR5293022	21990	T	-TTA	0,997548	2021-01-30	United Kingdom
S_501_Y	S	501	ERR5293022	23063	A	T	0,998742	2021-01-30	United Kingdom
S_570_D	S	570	ERR5293022	23271	C	A	0,999739	2021-01-30	United Kingdom
S_614_G	S	614	ERR5293022	23403	A	G	0,999827	2021-01-30	United Kingdom
S_681_H	S	681	ERR5293022	23604	C	A	1	2021-01-30	United Kingdom
S_716_I	S	716	ERR5293022	23709	C	T	1	2021-01-30	United Kingdom
S_982_A	S	982	ERR5293022	24506	T	G	1	2021-01-30	United Kingdom
S_1118_H	S	1118	ERR5293022	24914	G	C	0,99987	2021-01-30	United Kingdom
S_1214_G	S	1214	ERR5293022	25202	T	G	0,133412	2021-01-30	United Kingdom
S_1228_L	S	1228	ERR5293022	25244	G	T	0,99985	2021-01-30	United Kingdom
ORF8_27_*	ORF8	27	ERR5293022	27972	C	T	1	2021-01-30	United Kingdom
ORF8_52_I	ORF8	52	ERR5293022	28048	G	T	1	2021-01-30	United Kingdom
ORF8_73_C	ORF8	73	ERR5293022	28111	A	G	0,999819	2021-01-30	United Kingdom
N_3_H	N	3	ERR5293022	28280	G	C	0,999742	2021-01-30	United Kingdom
N_3_V	N	3	ERR5293022	28281	A	T	0,999798	2021-01-30	United Kingdom
N_3_E	N	3	ERR5293022	28282	T	A	0,999538	2021-01-30	United Kingdom
N_168_S	N	168	ERR5293022	28775	C	T	0,99927	2021-01-30	United Kingdom
N_203_K	N	203	ERR5293022	28881	G	A	0,997679	2021-01-30	United Kingdom
N_204_R	N	204	ERR5293022	28883	G	C	0,999248	2021-01-30	United Kingdom
N_235_F	N	235	ERR5293022	28977	C	T	0,999487	2021-01-30	United Kingdom
ORF1ab_730_F	ORF1ab	730	ERR5293028	2453	C	T	0,996284	2021-01-30	United Kingdom
ORF1ab_1001_I	ORF1ab	1001	ERR5293028	3267	C	T	0,999889	2021-01-30	United Kingdom
ORF1ab_1708_D	ORF1ab	1708	ERR5293028	5388	C	A	1	2021-01-30	United Kingdom
ORF1ab_2230_T	ORF1ab	2230	ERR5293028	6954	T	C	0,997261	2021-01-30	United Kingdom
ORF1ab_3674_NA	ORF1ab	3674	ERR5293028	11287	G	-TCTGGTTTT	0,99539	2021-01-30	United Kingdom
ORF1ab_314_L	ORF1ab	314	ERR5293028	14408	C	T	0,999117	2021-01-30	United Kingdom
S_68_NA	S	68	ERR5293028	21764	A	-TACATG	0,99582	2021-01-30	United Kingdom
S_143_NA	S	143	ERR5293028	21990	T	-TTA	0,998159	2021-01-30	United Kingdom
S_501_Y	S	501	ERR5293028	23063	A	T	0,998685	2021-01-30	United Kingdom
S_570_D	S	570	ERR5293028	23271	C	A	0,999885	2021-01-30	United Kingdom
S_614_G	S	614	ERR5293028	23403	A	G	0,999856	2021-01-30	United Kingdom
S_681_S	S	681	ERR5293028	23603	C	T	0,0598092	2021-01-30	United Kingdom
S_681_H	S	681	ERR5293028	23604	C	A	1	2021-01-30	United Kingdom
S_716_I	S	716	ERR5293028	23709	C	T	0,999723	2021-01-30	United Kingdom
S_982_A	S	982	ERR5293028	24506	T	G	0,999851	2021-01-30	United Kingdom
S_1118_H	S	1118	ERR5293028	24914	G	C	0,999682	2021-01-30	United Kingdom
S_1214_G	S	1214	ERR5293028	25202	T	G	0,118225	2021-01-30	United Kingdom
ORF8_27_*	ORF8	27	ERR5293028	27972	C	T	0,999513	2021-01-30	United Kingdom
ORF8_52_I	ORF8	52	ERR5293028	28048	G	T	1	2021-01-30	United Kingdom
ORF8_73_C	ORF8	73	ERR5293028	28111	A	G	0,999917	2021-01-30	United Kingdom
N_3_H	N	3	ERR5293028	28280	G	C	0,999872	2021-01-30	United Kingdom
N_3_V	N	3	ERR5293028	28281	A	T	0,999786	2021-01-30	United Kingdom
N_3_E	N	3	ERR5293028	28282	T	A	0,99951	2021-01-30	United Kingdom
N_203_K	N	203	ERR5293028	28881	G	A	0,996922	2021-01-30	United Kingdom
N_204_R	N	204	ERR5293028	28883	G	C	0,999728	2021-01-30	United Kingdom
N_235_F	N	235	ERR5293028	28977	C	T	0,999435	2021-01-30	United Kingdom
ORF1ab_1001_I	ORF1ab	1001	ERR5293031	3267	C	T	0,999875	2021-01-30	United Kingdom
ORF1ab_1708_D	ORF1ab	1708	ERR5293031	5388	C	A	0,998302	2021-01-30	United Kingdom
ORF1ab_2230_T	ORF1ab	2230	ERR5293031	6954	T	C	0,997898	2021-01-30	United Kingdom
ORF1ab_3674_NA	ORF1ab	3674	ERR5293031	11287	G	-TCTGGTTTT	0,999227	2021-01-30	United Kingdom
ORF1ab_314_L	ORF1ab	314	ERR5293031	14408	C	T	0,998567	2021-01-30	United Kingdom
ORF1ab_1383_R	ORF1ab	1383	ERR5293031	17615	A	G	1	2021-01-30	United Kingdom
S_68_NA	S	68	ERR5293031	21764	A	-TACATG	0,994914	2021-01-30	United Kingdom
S_143_NA	S	143	ERR5293031	21990	T	-TTA	0,997873	2021-01-30	United Kingdom
S_501_Y	S	501	ERR5293031	23063	A	T	0,999669	2021-01-30	United Kingdom
S_570_D	S	570	ERR5293031	23271	C	A	0,999774	2021-01-30	United Kingdom
S_614_G	S	614	ERR5293031	23403	A	G	0,999777	2021-01-30	United Kingdom
S_681_H	S	681	ERR5293031	23604	C	A	1	2021-01-30	United Kingdom
S_716_I	S	716	ERR5293031	23709	C	T	0,999701	2021-01-30	United Kingdom
S_892_V	S	892	ERR5293031	24237	C	T	0,118367	2021-01-30	United Kingdom
S_982_A	S	982	ERR5293031	24506	T	G	0,999708	2021-01-30	United Kingdom
S_1118_H	S	1118	ERR5293031	24914	G	C	0,999774	2021-01-30	United Kingdom
S_1214_G	S	1214	ERR5293031	25202	T	G	0,147707	2021-01-30	United Kingdom
ORF3a_224_C	ORF3a	224	ERR5293031	26062	G	T	0,999169	2021-01-30	United Kingdom
ORF3a_225_F	ORF3a	225	ERR5293031	26065	G	T	0,999687	2021-01-30	United Kingdom
ORF8_27_*	ORF8	27	ERR5293031	27972	C	T	1	2021-01-30	United Kingdom
ORF8_52_I	ORF8	52	ERR5293031	28048	G	T	0,998817	2021-01-30	United Kingdom
ORF8_73_C	ORF8	73	ERR5293031	28111	A	G	0,999843	2021-01-30	United Kingdom
N_3_H	N	3	ERR5293031	28280	G	C	0,999842	2021-01-30	United Kingdom
N_3_V	N	3	ERR5293031	28281	A	T	0,999618	2021-01-30	United Kingdom
N_3_E	N	3	ERR5293031	28282	T	A	0,999554	2021-01-30	United Kingdom
N_203_K	N	203	ERR5293031	28881	G	A	0,997548	2021-01-30	United Kingdom
N_204_R	N	204	ERR5293031	28883	G	C	0,999411	2021-01-30	United Kingdom
N_235_F	N	235	ERR5293031	28977	C	T	1	2021-01-30	United Kingdom
ORF1ab_730_F	ORF1ab	730	ERR5293033	2453	C	T	0,997561	2021-01-30	United Kingdom
ORF1ab_1001_I	ORF1ab	1001	ERR5293033	3267	C	T	1	2021-01-30	United Kingdom
ORF1ab_1708_D	ORF1ab	1708	ERR5293033	5388	C	A	1	2021-01-30	United Kingdom
ORF1ab_2230_T	ORF1ab	2230	ERR5293033	6954	T	C	0,998707	2021-01-30	United Kingdom
ORF1ab_2579_N	ORF1ab	2579	ERR5293033	8000	G	A	1	2021-01-30	United Kingdom
ORF1ab_3674_NA	ORF1ab	3674	ERR5293033	11287	G	-TCTGGTTTT	0,995813	2021-01-30	United Kingdom
ORF1ab_314_L	ORF1ab	314	ERR5293033	14408	C	T	0,999514	2021-01-30	United Kingdom
ORF1ab_1681_F	ORF1ab	1681	ERR5293033	18508	C	T	0,176622	2021-01-30	United Kingdom
ORF1ab_2337_S	ORF1ab	2337	ERR5293033	20476	G	A	0,999377	2021-01-30	United Kingdom
S_68_NA	S	68	ERR5293033	21764	A	-TACATG	0,997271	2021-01-30	United Kingdom
S_143_NA	S	143	ERR5293033	21990	T	-TTA	0,998053	2021-01-30	United Kingdom
S_501_Y	S	501	ERR5293033	23063	A	T	0,998529	2021-01-30	United Kingdom
S_570_D	S	570	ERR5293033	23271	C	A	0,999883	2021-01-30	United Kingdom
S_614_G	S	614	ERR5293033	23403	A	G	0,999312	2021-01-30	United Kingdom
S_681_H	S	681	ERR5293033	23604	C	A	1	2021-01-30	United Kingdom
S_716_I	S	716	ERR5293033	23709	C	T	0,99949	2021-01-30	United Kingdom
S_982_A	S	982	ERR5293033	24506	T	G	0,99986	2021-01-30	United Kingdom
S_1118_H	S	1118	ERR5293033	24914	G	C	1	2021-01-30	United Kingdom
S_1214_G	S	1214	ERR5293033	25202	T	G	0,158937	2021-01-30	United Kingdom
ORF8_27_*	ORF8	27	ERR5293033	27972	C	T	1	2021-01-30	United Kingdom
ORF8_52_I	ORF8	52	ERR5293033	28048	G	T	1	2021-01-30	United Kingdom
ORF8_73_C	ORF8	73	ERR5293033	28111	A	G	0,999828	2021-01-30	United Kingdom
N_3_H	N	3	ERR5293033	28280	G	C	0,999632	2021-01-30	United Kingdom
N_3_V	N	3	ERR5293033	28281	A	T	0,999778	2021-01-30	United Kingdom
N_3_E	N	3	ERR5293033	28282	T	A	0,999447	2021-01-30	United Kingdom
N_203_K	N	203	ERR5293033	28881	G	A	0,997563	2021-01-30	United Kingdom
N_204_R	N	204	ERR5293033	28883	G	C	0,999206	2021-01-30	United Kingdom
N_235_F	N	235	ERR5293033	28977	C	T	0,999606	2021-01-30	United Kingdom
ORF1ab_81_NA	ORF1ab	81	ERR5293037	507	A	-TGGTCATGTTATGGT	0,997222	2021-01-30	United Kingdom
ORF1ab_1001_I	ORF1ab	1001	ERR5293037	3267	C	T	1	2021-01-30	United Kingdom
ORF1ab_1708_D	ORF1ab	1708	ERR5293037	5388	C	A	1	2021-01-30	United Kingdom
ORF1ab_1917_I	ORF1ab	1917	ERR5293037	6015	A	T	0,0684524	2021-01-30	United Kingdom
ORF1ab_2118_V	ORF1ab	2118	ERR5293037	6618	G	T	0,0693069	2021-01-30	United Kingdom
ORF1ab_2160_NA	ORF1ab	2160	ERR5293037	6744	G	+T	0,0638298	2021-01-30	United Kingdom
ORF1ab_2230_T	ORF1ab	2230	ERR5293037	6954	T	C	0,999237	2021-01-30	United Kingdom
ORF1ab_2792_S	ORF1ab	2792	ERR5293037	8639	C	T	1	2021-01-30	United Kingdom
ORF1ab_3480_M	ORF1ab	3480	ERR5293037	10704	G	T	0,0661185	2021-01-30	United Kingdom
ORF1ab_3603_NA	ORF1ab	3603	ERR5293037	11074	C	-T	0,0654035	2021-01-30	United Kingdom
ORF1ab_3674_NA	ORF1ab	3674	ERR5293037	11287	G	-TCTGGTTTT	0,998885	2021-01-30	United Kingdom
ORF1ab_4146_L	ORF1ab	4146	ERR5293037	12702	C	T	0,0535168	2021-01-30	United Kingdom
ORF1ab_4181_NA	ORF1ab	4181	ERR5293037	12806	G	-TACTT	0,0555556	2021-01-30	United Kingdom
ORF1ab_532_K	ORF1ab	532	ERR5293037	15061	C	A	0,117391	2021-01-30	United Kingdom
ORF1ab_872_S	ORF1ab	872	ERR5293037	16082	T	C	0,0551413	2021-01-30	United Kingdom
ORF1ab_1123_L	ORF1ab	1123	ERR5293037	16834	T	C	0,0558583	2021-01-30	United Kingdom
ORF1ab_1874_L	ORF1ab	1874	ERR5293037	19087	T	C	0,0718108	2021-01-30	United Kingdom
S_68_NA	S	68	ERR5293037	21764	A	-TACATG	0,996365	2021-01-30	United Kingdom
S_143_NA	S	143	ERR5293037	21990	T	-TTA	0,99685	2021-01-30	United Kingdom
S_200_C	S	200	ERR5293037	22161	A	G	0,0591567	2021-01-30	United Kingdom
S_501_Y	S	501	ERR5293037	23063	A	T	0,998198	2021-01-30	United Kingdom
S_570_D	S	570	ERR5293037	23271	C	A	0,999895	2021-01-30	United Kingdom
S_614_G	S	614	ERR5293037	23403	A	G	0,999685	2021-01-30	United Kingdom
S_681_H	S	681	ERR5293037	23604	C	A	1	2021-01-30	United Kingdom
S_716_I	S	716	ERR5293037	23709	C	T	0,998794	2021-01-30	United Kingdom
S_982_A	S	982	ERR5293037	24506	T	G	1	2021-01-30	United Kingdom
S_1118_H	S	1118	ERR5293037	24914	G	C	0,999827	2021-01-30	United Kingdom
S_1214_G	S	1214	ERR5293037	25202	T	G	0,187261	2021-01-30	United Kingdom
ORF3a_21_N	ORF3a	21	ERR5293037	25455	G	T	0,0749605	2021-01-30	United Kingdom
M_88_NA	M	88	ERR5293037	26784	G	-TAGGCTTGATGTGGCTCAGCTACTTCATTGCTTCTT	0,0609137	2021-01-30	United Kingdom
ORF8_27_*	ORF8	27	ERR5293037	27972	C	T	1	2021-01-30	United Kingdom
ORF8_52_I	ORF8	52	ERR5293037	28048	G	T	1	2021-01-30	United Kingdom
ORF8_73_C	ORF8	73	ERR5293037	28111	A	G	0,999777	2021-01-30	United Kingdom
N_3_H	N	3	ERR5293037	28280	G	C	0,999789	2021-01-30	United Kingdom
N_3_V	N	3	ERR5293037	28281	A	T	0,999575	2021-01-30	United Kingdom
N_3_E	N	3	ERR5293037	28282	T	A	0,999788	2021-01-30	United Kingdom
N_203_K	N	203	ERR5293037	28881	G	A	0,999533	2021-01-30	United Kingdom
N_204_R	N	204	ERR5293037	28883	G	C	0,994028	2021-01-30	United Kingdom
N_235_F	N	235	ERR5293037	28977	C	T	0,999537	2021-01-30	United Kingdom
ORF10_11_S	ORF10	11	ERR5293037	29589	T	C	0,987776	2021-01-30	United Kingdom
ORF1ab_1001_I	ORF1ab	1001	ERR5293047	3267	C	T	0,999845	2021-01-30	United Kingdom
ORF1ab_1708_D	ORF1ab	1708	ERR5293047	5388	C	A	1	2021-01-30	United Kingdom
ORF1ab_2230_T	ORF1ab	2230	ERR5293047	6954	T	C	0,998646	2021-01-30	United Kingdom
ORF1ab_2780_L	ORF1ab	2780	ERR5293047	8603	T	C	0,997227	2021-01-30	United Kingdom
ORF1ab_3674_NA	ORF1ab	3674	ERR5293047	11287	G	-TCTGGTTTT	0,995972	2021-01-30	United Kingdom
ORF1ab_314_L	ORF1ab	314	ERR5293047	14408	C	T	0,998775	2021-01-30	United Kingdom
ORF1ab_1383_R	ORF1ab	1383	ERR5293047	17615	A	G	0,998695	2021-01-30	United Kingdom
S_68_NA	S	68	ERR5293047	21764	A	-TACATG	0,99449	2021-01-30	United Kingdom
S_143_NA	S	143	ERR5293047	21990	T	-TTA	0,997638	2021-01-30	United Kingdom
S_501_Y	S	501	ERR5293047	23063	A	T	0,999767	2021-01-30	United Kingdom
S_570_D	S	570	ERR5293047	23271	C	A	0,999871	2021-01-30	United Kingdom
S_614_G	S	614	ERR5293047	23403	A	G	0,999676	2021-01-30	United Kingdom
S_681_H	S	681	ERR5293047	23604	C	A	1	2021-01-30	United Kingdom
S_716_I	S	716	ERR5293047	23709	C	T	1	2021-01-30	United Kingdom
S_982_A	S	982	ERR5293047	24506	T	G	0,999857	2021-01-30	United Kingdom
S_1118_H	S	1118	ERR5293047	24914	G	C	0,999746	2021-01-30	United Kingdom
S_1214_G	S	1214	ERR5293047	25202	T	G	0,133303	2021-01-30	United Kingdom
ORF3a_15_F	ORF3a	15	ERR5293047	25437	G	T	0,999724	2021-01-30	United Kingdom
ORF8_27_*	ORF8	27	ERR5293047	27972	C	T	0,999629	2021-01-30	United Kingdom
ORF8_52_I	ORF8	52	ERR5293047	28048	G	T	1	2021-01-30	United Kingdom
ORF8_73_C	ORF8	73	ERR5293047	28111	A	G	0,999801	2021-01-30	United Kingdom
ORF8_116_NA	ORF8	116	ERR5293047	28239	G	-TT	0,995288	2021-01-30	United Kingdom
N_3_H	N	3	ERR5293047	28280	G	C	0,999648	2021-01-30	United Kingdom
N_3_V	N	3	ERR5293047	28281	A	T	0,9997	2021-01-30	United Kingdom
N_3_E	N	3	ERR5293047	28282	T	A	0,999591	2021-01-30	United Kingdom
N_203_K	N	203	ERR5293047	28881	G	A	0,999006	2021-01-30	United Kingdom
N_204_R	N	204	ERR5293047	28883	G	C	0,999809	2021-01-30	United Kingdom
N_235_F	N	235	ERR5293047	28977	C	T	0,998844	2021-01-30	United Kingdom
ORF1ab_309_S	ORF1ab	309	ERR5293051	1190	C	T	0,99928	2021-01-30	United Kingdom
ORF1ab_1001_I	ORF1ab	1001	ERR5293051	3267	C	T	1	2021-01-30	United Kingdom
ORF1ab_1708_D	ORF1ab	1708	ERR5293051	5388	C	A	1	2021-01-30	United Kingdom
ORF1ab_2230_T	ORF1ab	2230	ERR5293051	6954	T	C	0,998263	2021-01-30	United Kingdom
ORF1ab_3674_NA	ORF1ab	3674	ERR5293051	11287	G	-TCTGGTTTT	0,998243	2021-01-30	United Kingdom
ORF1ab_314_L	ORF1ab	314	ERR5293051	14408	C	T	1	2021-01-30	United Kingdom
S_68_NA	S	68	ERR5293051	21764	A	-TACATG	0,997253	2021-01-30	United Kingdom
S_143_NA	S	143	ERR5293051	21990	T	-TTA	0,998251	2021-01-30	United Kingdom
S_501_Y	S	501	ERR5293051	23063	A	T	0,999336	2021-01-30	United Kingdom
S_570_D	S	570	ERR5293051	23271	C	A	0,999779	2021-01-30	United Kingdom
S_614_G	S	614	ERR5293051	23403	A	G	0,999561	2021-01-30	United Kingdom
S_681_H	S	681	ERR5293051	23604	C	A	1	2021-01-30	United Kingdom
S_716_I	S	716	ERR5293051	23709	C	T	0,999421	2021-01-30	United Kingdom
S_982_A	S	982	ERR5293051	24506	T	G	0,999872	2021-01-30	United Kingdom
S_1118_H	S	1118	ERR5293051	24914	G	C	0,999599	2021-01-30	United Kingdom
S_1214_G	S	1214	ERR5293051	25202	T	G	0,0722075	2021-01-30	United Kingdom
ORF8_27_*	ORF8	27	ERR5293051	27972	C	T	0,997942	2021-01-30	United Kingdom
ORF8_52_I	ORF8	52	ERR5293051	28048	G	T	0,998039	2021-01-30	United Kingdom
ORF8_73_C	ORF8	73	ERR5293051	28111	A	G	0,999825	2021-01-30	United Kingdom
N_3_H	N	3	ERR5293051	28280	G	C	0,99987	2021-01-30	United Kingdom
N_3_V	N	3	ERR5293051	28281	A	T	0,999712	2021-01-30	United Kingdom
N_3_E	N	3	ERR5293051	28282	T	A	0,999636	2021-01-30	United Kingdom
N_203_K	N	203	ERR5293051	28881	G	A	0,996294	2021-01-30	United Kingdom
N_204_R	N	204	ERR5293051	28883	G	C	1	2021-01-30	United Kingdom
N_235_F	N	235	ERR5293051	28977	C	T	0,999799	2021-01-30	United Kingdom
ORF1ab_1001_I	ORF1ab	1001	ERR5293052	3267	C	T	1	2021-01-30	United Kingdom
ORF1ab_2230_T	ORF1ab	2230	ERR5293052	6954	T	C	1	2021-01-30	United Kingdom
ORF1ab_2461_V	ORF1ab	2461	ERR5293052	7647	G	T	0,0562534	2021-01-30	United Kingdom
ORF1ab_2607_K	ORF1ab	2607	ERR5293052	8084	G	A	0,999668	2021-01-30	United Kingdom
ORF1ab_3603_NA	ORF1ab	3603	ERR5293052	11074	C	-T	0,0784459	2021-01-30	United Kingdom
ORF1ab_3653_NA	ORF1ab	3653	ERR5293052	11224	C	-TA	0,0633044	2021-01-30	United Kingdom
ORF1ab_3674_NA	ORF1ab	3674	ERR5293052	11287	G	-TCTGGTTTT	0,998279	2021-01-30	United Kingdom
ORF1ab_4207_I	ORF1ab	4207	ERR5293052	12885	C	T	0,0567867	2021-01-30	United Kingdom
ORF1ab_314_L	ORF1ab	314	ERR5293052	14408	C	T	1	2021-01-30	United Kingdom
ORF1ab_1383_R	ORF1ab	1383	ERR5293052	17615	A	G	1	2021-01-30	United Kingdom
S_68_NA	S	68	ERR5293052	21764	A	-TACATG	0,993802	2021-01-30	United Kingdom
S_143_NA	S	143	ERR5293052	21990	T	-TTA	0,99234	2021-01-30	United Kingdom
S_501_Y	S	501	ERR5293052	23063	A	T	0,99884	2021-01-30	United Kingdom
S_570_D	S	570	ERR5293052	23271	C	A	1	2021-01-30	United Kingdom
S_572_I	S	572	ERR5293052	23277	C	T	0,999295	2021-01-30	United Kingdom
S_614_G	S	614	ERR5293052	23403	A	G	0,999309	2021-01-30	United Kingdom
S_681_H	S	681	ERR5293052	23604	C	A	1	2021-01-30	United Kingdom
S_716_I	S	716	ERR5293052	23709	C	T	1	2021-01-30	United Kingdom
S_982_A	S	982	ERR5293052	24506	T	G	0,999556	2021-01-30	United Kingdom
S_1118_H	S	1118	ERR5293052	24914	G	C	1	2021-01-30	United Kingdom
S_1214_G	S	1214	ERR5293052	25202	T	G	0,128065	2021-01-30	United Kingdom
ORF3a_195_F	ORF3a	195	ERR5293052	25976	C	T	1	2021-01-30	United Kingdom
ORF8_27_*	ORF8	27	ERR5293052	27972	C	T	1	2021-01-30	United Kingdom
ORF8_52_I	ORF8	52	ERR5293052	28048	G	T	1	2021-01-30	United Kingdom
ORF8_73_C	ORF8	73	ERR5293052	28111	A	G	0,999872	2021-01-30	United Kingdom
N_3_H	N	3	ERR5293052	28280	G	C	0,999888	2021-01-30	United Kingdom
N_3_V	N	3	ERR5293052	28281	A	T	0,999717	2021-01-30	United Kingdom
N_3_E	N	3	ERR5293052	28282	T	A	0,99938	2021-01-30	United Kingdom
N_203_K	N	203	ERR5293052	28881	G	A	0,993548	2021-01-30	United Kingdom
N_204_R	N	204	ERR5293052	28883	G	C	1	2021-01-30	United Kingdom
N_235_F	N	235	ERR5293052	28977	C	T	1	2021-01-30	United Kingdom
ORF1ab_1001_I	ORF1ab	1001	ERR5293053	3267	C	T	0,999928	2021-01-30	United Kingdom
ORF1ab_1521_I	ORF1ab	1521	ERR5293053	4827	C	T	0,999777	2021-01-30	United Kingdom
ORF1ab_1708_D	ORF1ab	1708	ERR5293053	5388	C	A	1	2021-01-30	United Kingdom
ORF1ab_2216_S	ORF1ab	2216	ERR5293053	6912	A	G	0,999637	2021-01-30	United Kingdom
ORF1ab_2230_T	ORF1ab	2230	ERR5293053	6954	T	C	0,9984	2021-01-30	United Kingdom
ORF1ab_3674_NA	ORF1ab	3674	ERR5293053	11287	G	-TCTGGTTTT	0,99011	2021-01-30	United Kingdom
ORF1ab_314_L	ORF1ab	314	ERR5293053	14408	C	T	0,999068	2021-01-30	United Kingdom
ORF1ab_1383_R	ORF1ab	1383	ERR5293053	17615	A	G	0,999677	2021-01-30	United Kingdom
S_68_NA	S	68	ERR5293053	21764	A	-TACATG	0,99042	2021-01-30	United Kingdom
S_143_NA	S	143	ERR5293053	21990	T	-TTA	0,996029	2021-01-30	United Kingdom
S_501_Y	S	501	ERR5293053	23063	A	T	0,999184	2021-01-30	United Kingdom
S_570_D	S	570	ERR5293053	23271	C	A	0,999908	2021-01-30	United Kingdom
S_614_G	S	614	ERR5293053	23403	A	G	0,999864	2021-01-30	United Kingdom
S_681_H	S	681	ERR5293053	23604	C	A	0,999632	2021-01-30	United Kingdom
S_716_I	S	716	ERR5293053	23709	C	T	0,999625	2021-01-30	United Kingdom
S_982_A	S	982	ERR5293053	24506	T	G	0,999679	2021-01-30	United Kingdom
S_1118_H	S	1118	ERR5293053	24914	G	C	0,999477	2021-01-30	United Kingdom
S_1214_G	S	1214	ERR5293053	25202	T	G	0,156309	2021-01-30	United Kingdom
ORF8_27_*	ORF8	27	ERR5293053	27972	C	T	1	2021-01-30	United Kingdom
ORF8_52_I	ORF8	52	ERR5293053	28048	G	T	0,999486	2021-01-30	United Kingdom
ORF8_73_C	ORF8	73	ERR5293053	28111	A	G	0,9997	2021-01-30	United Kingdom
N_3_H	N	3	ERR5293053	28280	G	C	0,999694	2021-01-30	United Kingdom
N_3_V	N	3	ERR5293053	28281	A	T	0,999445	2021-01-30	United Kingdom
N_3_E	N	3	ERR5293053	28282	T	A	0,999539	2021-01-30	United Kingdom
N_203_K	N	203	ERR5293053	28881	G	A	0,99751	2021-01-30	United Kingdom
N_204_R	N	204	ERR5293053	28883	G	C	0,999702	2021-01-30	United Kingdom
N_235_F	N	235	ERR5293053	28977	C	T	1	2021-01-30	United Kingdom
ORF1ab_610_L	ORF1ab	610	ERR5293056	2094	C	T	0,99929	2021-01-30	United Kingdom
ORF1ab_1001_I	ORF1ab	1001	ERR5293056	3267	C	T	0,999928	2021-01-30	United Kingdom
ORF1ab_1708_D	ORF1ab	1708	ERR5293056	5388	C	A	1	2021-01-30	United Kingdom
ORF1ab_2230_T	ORF1ab	2230	ERR5293056	6954	T	C	0,999137	2021-01-30	United Kingdom
ORF1ab_3674_NA	ORF1ab	3674	ERR5293056	11287	G	-TCTGGTTTT	0,998472	2021-01-30	United Kingdom
ORF1ab_314_L	ORF1ab	314	ERR5293056	14408	C	T	0,999013	2021-01-30	United Kingdom
S_68_NA	S	68	ERR5293056	21764	A	-TACATG	0,997899	2021-01-30	United Kingdom
S_143_NA	S	143	ERR5293056	21990	T	-TTA	0,996467	2021-01-30	United Kingdom
S_501_Y	S	501	ERR5293056	23063	A	T	1	2021-01-30	United Kingdom
S_570_D	S	570	ERR5293056	23271	C	A	0,999825	2021-01-30	United Kingdom
S_614_G	S	614	ERR5293056	23403	A	G	0,999379	2021-01-30	United Kingdom
S_681_H	S	681	ERR5293056	23604	C	A	1	2021-01-30	United Kingdom
S_716_I	S	716	ERR5293056	23709	C	T	0,99913	2021-01-30	United Kingdom
S_982_A	S	982	ERR5293056	24506	T	G	0,999614	2021-01-30	United Kingdom
S_1118_H	S	1118	ERR5293056	24914	G	C	1	2021-01-30	United Kingdom
S_1214_G	S	1214	ERR5293056	25202	T	G	0,147206	2021-01-30	United Kingdom
ORF3a_100_C	ORF3a	100	ERR5293056	25690	G	T	1	2021-01-30	United Kingdom
ORF8_27_*	ORF8	27	ERR5293056	27972	C	T	1	2021-01-30	United Kingdom
ORF8_52_I	ORF8	52	ERR5293056	28048	G	T	0,999224	2021-01-30	United Kingdom
ORF8_73_C	ORF8	73	ERR5293056	28111	A	G	0,999821	2021-01-30	United Kingdom
N_3_H	N	3	ERR5293056	28280	G	C	0,999842	2021-01-30	United Kingdom
N_3_V	N	3	ERR5293056	28281	A	T	0,999735	2021-01-30	United Kingdom
N_3_E	N	3	ERR5293056	28282	T	A	0,999523	2021-01-30	United Kingdom
N_203_K	N	203	ERR5293056	28881	G	A	0,997411	2021-01-30	United Kingdom
N_204_R	N	204	ERR5293056	28883	G	C	0,99964	2021-01-30	United Kingdom
N_230_F	N	230	ERR5293056	28961	C	T	0,998404	2021-01-30	United Kingdom
N_235_F	N	235	ERR5293056	28977	C	T	0,998922	2021-01-30	United Kingdom
ORF1ab_82_NA	ORF1ab	82	ERR5293066	509	G	-GTCATGTTA	0,908382	2021-01-30	United Kingdom
ORF1ab_730_F	ORF1ab	730	ERR5293066	2453	C	T	0,995531	2021-01-30	United Kingdom
ORF1ab_1001_I	ORF1ab	1001	ERR5293066	3267	C	T	1	2021-01-30	United Kingdom
ORF1ab_1291_F	ORF1ab	1291	ERR5293066	4136	G	T	1	2021-01-30	United Kingdom
ORF1ab_1708_D	ORF1ab	1708	ERR5293066	5388	C	A	1	2021-01-30	United Kingdom
ORF1ab_2230_T	ORF1ab	2230	ERR5293066	6954	T	C	0,997621	2021-01-30	United Kingdom
ORF1ab_3674_NA	ORF1ab	3674	ERR5293066	11287	G	-TCTGGTTTT	0,986282	2021-01-30	United Kingdom
ORF1ab_314_L	ORF1ab	314	ERR5293066	14408	C	T	0,998718	2021-01-30	United Kingdom
ORF1ab_2576_G	ORF1ab	2576	ERR5293066	21194	A	G	1	2021-01-30	United Kingdom
S_68_NA	S	68	ERR5293066	21764	A	-TACATG	0,995636	2021-01-30	United Kingdom
S_143_NA	S	143	ERR5293066	21990	T	-TTA	0,99785	2021-01-30	United Kingdom
S_501_Y	S	501	ERR5293066	23063	A	T	0,999513	2021-01-30	United Kingdom
S_570_D	S	570	ERR5293066	23271	C	A	0,999539	2021-01-30	United Kingdom
S_614_G	S	614	ERR5293066	23403	A	G	0,999885	2021-01-30	United Kingdom
S_681_H	S	681	ERR5293066	23604	C	A	0,999561	2021-01-30	United Kingdom
S_716_I	S	716	ERR5293066	23709	C	T	1	2021-01-30	United Kingdom
S_982_A	S	982	ERR5293066	24506	T	G	0,997861	2021-01-30	United Kingdom
S_1118_H	S	1118	ERR5293066	24914	G	C	0,999754	2021-01-30	United Kingdom
S_1214_G	S	1214	ERR5293066	25202	T	G	0,137736	2021-01-30	United Kingdom
ORF8_27_*	ORF8	27	ERR5293066	27972	C	T	0,998428	2021-01-30	United Kingdom
ORF8_52_I	ORF8	52	ERR5293066	28048	G	T	1	2021-01-30	United Kingdom
ORF8_73_C	ORF8	73	ERR5293066	28111	A	G	0,99972	2021-01-30	United Kingdom
N_3_H	N	3	ERR5293066	28280	G	C	0,999831	2021-01-30	United Kingdom
N_3_V	N	3	ERR5293066	28281	A	T	0,999831	2021-01-30	United Kingdom
N_3_E	N	3	ERR5293066	28282	T	A	0,999425	2021-01-30	United Kingdom
N_203_K	N	203	ERR5293066	28881	G	A	0,998653	2021-01-30	United Kingdom
N_204_R	N	204	ERR5293066	28883	G	C	1	2021-01-30	United Kingdom
N_235_F	N	235	ERR5293066	28977	C	T	1	2021-01-30	United Kingdom
ORF10_27_T	ORF10	27	ERR5293066	29637	T	C	0,935661	2021-01-30	United Kingdom
ORF1ab_1001_I	ORF1ab	1001	ERR5293068	3267	C	T	1	2021-01-30	United Kingdom
ORF1ab_1125_C	ORF1ab	1125	ERR5293068	3638	G	T	1	2021-01-30	United Kingdom
ORF1ab_1708_D	ORF1ab	1708	ERR5293068	5388	C	A	1	2021-01-30	United Kingdom
ORF1ab_2230_T	ORF1ab	2230	ERR5293068	6954	T	C	0,998332	2021-01-30	United Kingdom
ORF1ab_2488_F	ORF1ab	2488	ERR5293068	7728	C	T	0,999617	2021-01-30	United Kingdom
ORF1ab_3195_G	ORF1ab	3195	ERR5293068	9848	A	G	0,997798	2021-01-30	United Kingdom
ORF1ab_3674_NA	ORF1ab	3674	ERR5293068	11287	G	-TCTGGTTTT	0,998711	2021-01-30	United Kingdom
ORF1ab_4265_I	ORF1ab	4265	ERR5293068	13059	C	T	0,999762	2021-01-30	United Kingdom
ORF1ab_314_L	ORF1ab	314	ERR5293068	14408	C	T	0,998947	2021-01-30	United Kingdom
S_68_NA	S	68	ERR5293068	21764	A	-TACATG	0,993894	2021-01-30	United Kingdom
S_143_NA	S	143	ERR5293068	21990	T	-TTA	0,997305	2021-01-30	United Kingdom
S_501_Y	S	501	ERR5293068	23063	A	T	0,999417	2021-01-30	United Kingdom
S_570_D	S	570	ERR5293068	23271	C	A	0,999798	2021-01-30	United Kingdom
S_614_G	S	614	ERR5293068	23403	A	G	0,999448	2021-01-30	United Kingdom
S_681_H	S	681	ERR5293068	23604	C	A	1	2021-01-30	United Kingdom
S_716_I	S	716	ERR5293068	23709	C	T	0,999611	2021-01-30	United Kingdom
S_982_A	S	982	ERR5293068	24506	T	G	0,999919	2021-01-30	United Kingdom
S_1118_H	S	1118	ERR5293068	24914	G	C	0,99988	2021-01-30	United Kingdom
S_1214_G	S	1214	ERR5293068	25202	T	G	0,167521	2021-01-30	United Kingdom
ORF8_27_*	ORF8	27	ERR5293068	27972	C	T	1	2021-01-30	United Kingdom
ORF8_52_I	ORF8	52	ERR5293068	28048	G	T	0,997588	2021-01-30	United Kingdom
ORF8_73_C	ORF8	73	ERR5293068	28111	A	G	0,999853	2021-01-30	United Kingdom
N_3_H	N	3	ERR5293068	28280	G	C	0,999856	2021-01-30	United Kingdom
N_3_V	N	3	ERR5293068	28281	A	T	0,999768	2021-01-30	United Kingdom
N_3_E	N	3	ERR5293068	28282	T	A	0,999682	2021-01-30	United Kingdom
N_203_K	N	203	ERR5293068	28881	G	A	1	2021-01-30	United Kingdom
N_204_R	N	204	ERR5293068	28883	G	C	1	2021-01-30	United Kingdom
N_235_F	N	235	ERR5293068	28977	C	T	1	2021-01-30	United Kingdom
ORF1ab_1001_I	ORF1ab	1001	ERR5293072	3267	C	T	0,999926	2021-01-30	United Kingdom
ORF1ab_1708_D	ORF1ab	1708	ERR5293072	5388	C	A	1	2021-01-30	United Kingdom
ORF1ab_2061_I	ORF1ab	2061	ERR5293072	6446	G	A	0,999882	2021-01-30	United Kingdom
ORF1ab_2230_T	ORF1ab	2230	ERR5293072	6954	T	C	0,998765	2021-01-30	United Kingdom
ORF1ab_2488_F	ORF1ab	2488	ERR5293072	7728	C	T	0,0531309	2021-01-30	United Kingdom
ORF1ab_3674_NA	ORF1ab	3674	ERR5293072	11287	G	-TCTGGTTTT	0,998808	2021-01-30	United Kingdom
ORF1ab_3748_I	ORF1ab	3748	ERR5293072	11507	G	A	0,998336	2021-01-30	United Kingdom
ORF1ab_314_L	ORF1ab	314	ERR5293072	14408	C	T	0,997481	2021-01-30	United Kingdom
ORF1ab_2431_V	ORF1ab	2431	ERR5293072	20759	C	T	0,082325	2021-01-30	United Kingdom
ORF1ab_2486_F	ORF1ab	2486	ERR5293072	20925	G	T	0,999863	2021-01-30	United Kingdom
S_3_NA	S	3	ERR5293072	21569	G	+T	0,0854395	2021-01-30	United Kingdom
S_5_F	S	5	ERR5293072	21575	C	T	0,999819	2021-01-30	United Kingdom
S_68_NA	S	68	ERR5293072	21764	A	-TACATG	0,997017	2021-01-30	United Kingdom
S_143_NA	S	143	ERR5293072	21990	T	-TTA	0,9983	2021-01-30	United Kingdom
S_501_Y	S	501	ERR5293072	23063	A	T	0,998269	2021-01-30	United Kingdom
S_570_D	S	570	ERR5293072	23271	C	A	0,999786	2021-01-30	United Kingdom
S_614_G	S	614	ERR5293072	23403	A	G	0,999717	2021-01-30	United Kingdom
S_681_H	S	681	ERR5293072	23604	C	A	1	2021-01-30	United Kingdom
S_716_I	S	716	ERR5293072	23709	C	T	1	2021-01-30	United Kingdom
S_982_A	S	982	ERR5293072	24506	T	G	0,999768	2021-01-30	United Kingdom
S_1118_H	S	1118	ERR5293072	24914	G	C	1	2021-01-30	United Kingdom
S_1214_G	S	1214	ERR5293072	25202	T	G	0,165919	2021-01-30	United Kingdom
M_38_S	M	38	ERR5293072	26634	G	T	1	2021-01-30	United Kingdom
ORF8_27_*	ORF8	27	ERR5293072	27972	C	T	0,998596	2021-01-30	United Kingdom
ORF8_52_I	ORF8	52	ERR5293072	28048	G	T	1	2021-01-30	United Kingdom
ORF8_73_C	ORF8	73	ERR5293072	28111	A	G	0,999726	2021-01-30	United Kingdom
N_3_H	N	3	ERR5293072	28280	G	C	0,999661	2021-01-30	United Kingdom
N_3_V	N	3	ERR5293072	28281	A	T	0,999722	2021-01-30	United Kingdom
N_3_E	N	3	ERR5293072	28282	T	A	0,999511	2021-01-30	United Kingdom
N_203_K	N	203	ERR5293072	28881	G	A	0,998145	2021-01-30	United Kingdom
N_204_R	N	204	ERR5293072	28883	G	C	0,999182	2021-01-30	United Kingdom
N_235_F	N	235	ERR5293072	28977	C	T	0,999382	2021-01-30	United Kingdom
ORF1ab_1001_I	ORF1ab	1001	ERR5293074	3267	C	T	0,999939	2021-01-30	United Kingdom
ORF1ab_1708_D	ORF1ab	1708	ERR5293074	5388	C	A	1	2021-01-30	United Kingdom
ORF1ab_2230_T	ORF1ab	2230	ERR5293074	6954	T	C	0,998733	2021-01-30	United Kingdom
ORF1ab_3674_NA	ORF1ab	3674	ERR5293074	11287	G	-TCTGGTTTT	0,998596	2021-01-30	United Kingdom
ORF1ab_3748_I	ORF1ab	3748	ERR5293074	11507	G	A	0,99932	2021-01-30	United Kingdom
ORF1ab_314_L	ORF1ab	314	ERR5293074	14408	C	T	0,998198	2021-01-30	United Kingdom
ORF1ab_1701_F	ORF1ab	1701	ERR5293074	18568	C	T	0,389749	2021-01-30	United Kingdom
S_68_NA	S	68	ERR5293074	21764	A	-TACATG	0,995828	2021-01-30	United Kingdom
S_143_NA	S	143	ERR5293074	21990	T	-TTA	0,99638	2021-01-30	United Kingdom
S_501_Y	S	501	ERR5293074	23063	A	T	0,998763	2021-01-30	United Kingdom
S_570_D	S	570	ERR5293074	23271	C	A	0,999831	2021-01-30	United Kingdom
S_614_G	S	614	ERR5293074	23403	A	G	0,99958	2021-01-30	United Kingdom
S_681_H	S	681	ERR5293074	23604	C	A	0,999658	2021-01-30	United Kingdom
S_716_I	S	716	ERR5293074	23709	C	T	1	2021-01-30	United Kingdom
S_982_A	S	982	ERR5293074	24506	T	G	0,999844	2021-01-30	United Kingdom
S_1118_H	S	1118	ERR5293074	24914	G	C	1	2021-01-30	United Kingdom
S_1214_G	S	1214	ERR5293074	25202	T	G	0,0702686	2021-01-30	United Kingdom
ORF3a_62_S	ORF3a	62	ERR5293074	25577	T	G	0,999262	2021-01-30	United Kingdom
ORF8_27_*	ORF8	27	ERR5293074	27972	C	T	1	2021-01-30	United Kingdom
ORF8_52_I	ORF8	52	ERR5293074	28048	G	T	0,999275	2021-01-30	United Kingdom
ORF8_73_C	ORF8	73	ERR5293074	28111	A	G	0,999878	2021-01-30	United Kingdom
ORF8_80_I	ORF8	80	ERR5293074	28132	C	T	0,117747	2021-01-30	United Kingdom
N_3_H	N	3	ERR5293074	28280	G	C	0,999745	2021-01-30	United Kingdom
N_3_V	N	3	ERR5293074	28281	A	T	0,99978	2021-01-30	United Kingdom
N_3_E	N	3	ERR5293074	28282	T	A	0,999488	2021-01-30	United Kingdom
N_203_K	N	203	ERR5293074	28881	G	A	0,9967	2021-01-30	United Kingdom
N_204_R	N	204	ERR5293074	28883	G	C	0,999195	2021-01-30	United Kingdom
N_235_F	N	235	ERR5293074	28977	C	T	0,99951	2021-01-30	United Kingdom
ORF1ab_130_A	ORF1ab	130	ERR5293080	654	G	C	0,0571429	2021-01-30	United Kingdom
ORF1ab_733_NA	ORF1ab	733	ERR5293080	2463	T	-A	0,0518519	2021-01-30	United Kingdom
ORF1ab_1001_I	ORF1ab	1001	ERR5293080	3267	C	T	0,999653	2021-01-30	United Kingdom
ORF1ab_1708_D	ORF1ab	1708	ERR5293080	5388	C	A	1	2021-01-30	United Kingdom
ORF1ab_2230_T	ORF1ab	2230	ERR5293080	6954	T	C	0,998893	2021-01-30	United Kingdom
ORF1ab_3603_NA	ORF1ab	3603	ERR5293080	11074	C	-T	0,0755404	2021-01-30	United Kingdom
ORF1ab_3674_NA	ORF1ab	3674	ERR5293080	11287	G	-TCTGGTTTT	0,9959	2021-01-30	United Kingdom
ORF1ab_3741_A	ORF1ab	3741	ERR5293080	11486	A	G	0,0818966	2021-01-30	United Kingdom
ORF1ab_4223_L	ORF1ab	4223	ERR5293080	12933	C	T	0,99711	2021-01-30	United Kingdom
ORF1ab_314_L	ORF1ab	314	ERR5293080	14408	C	T	1	2021-01-30	United Kingdom
ORF1ab_1557_NA	ORF1ab	1557	ERR5293080	18138	C	-A	0,0583501	2021-01-30	United Kingdom
ORF1ab_1860_*	ORF1ab	1860	ERR5293080	19045	A	T	0,0586592	2021-01-30	United Kingdom
ORF1ab_2194_L	ORF1ab	2194	ERR5293080	20047	A	C	0,0594796	2021-01-30	United Kingdom
ORF1ab_2202_NA	ORF1ab	2202	ERR5293080	20072	T	-AC	0,0577778	2021-01-30	United Kingdom
ORF1ab_2222_V	ORF1ab	2222	ERR5293080	20132	C	T	0,0758483	2021-01-30	United Kingdom
S_68_NA	S	68	ERR5293080	21764	A	-TACATG	0,99792	2021-01-30	United Kingdom
S_143_NA	S	143	ERR5293080	21990	T	-TTA	0,993529	2021-01-30	United Kingdom
S_501_Y	S	501	ERR5293080	23063	A	T	0,997258	2021-01-30	United Kingdom
S_570_D	S	570	ERR5293080	23271	C	A	0,999859	2021-01-30	United Kingdom
S_614_G	S	614	ERR5293080	23403	A	G	0,999465	2021-01-30	United Kingdom
S_681_H	S	681	ERR5293080	23604	C	A	1	2021-01-30	United Kingdom
S_716_I	S	716	ERR5293080	23709	C	T	0,999362	2021-01-30	United Kingdom
S_982_A	S	982	ERR5293080	24506	T	G	0,999777	2021-01-30	United Kingdom
S_1118_H	S	1118	ERR5293080	24914	G	C	0,999471	2021-01-30	United Kingdom
S_1214_G	S	1214	ERR5293080	25202	T	G	0,16317	2021-01-30	United Kingdom
ORF8_27_*	ORF8	27	ERR5293080	27972	C	T	1	2021-01-30	United Kingdom
ORF8_52_I	ORF8	52	ERR5293080	28048	G	T	1	2021-01-30	United Kingdom
ORF8_73_C	ORF8	73	ERR5293080	28111	A	G	0,999763	2021-01-30	United Kingdom
N_3_H	N	3	ERR5293080	28280	G	C	0,999675	2021-01-30	United Kingdom
N_3_V	N	3	ERR5293080	28281	A	T	0,999765	2021-01-30	United Kingdom
N_3_E	N	3	ERR5293080	28282	T	A	0,999391	2021-01-30	United Kingdom
N_203_K	N	203	ERR5293080	28881	G	A	0,995976	2021-01-30	United Kingdom
N_204_R	N	204	ERR5293080	28883	G	C	1	2021-01-30	United Kingdom
N_235_F	N	235	ERR5293080	28977	C	T	1	2021-01-30	United Kingdom
ORF1ab_730_F	ORF1ab	730	ERR5293081	2453	C	T	0,995552	2021-01-30	United Kingdom
ORF1ab_1001_I	ORF1ab	1001	ERR5293081	3267	C	T	0,999922	2021-01-30	United Kingdom
ORF1ab_1291_F	ORF1ab	1291	ERR5293081	4136	G	T	0,99909	2021-01-30	United Kingdom
ORF1ab_1708_D	ORF1ab	1708	ERR5293081	5388	C	A	1	2021-01-30	United Kingdom
ORF1ab_2230_T	ORF1ab	2230	ERR5293081	6954	T	C	0,998537	2021-01-30	United Kingdom
ORF1ab_3674_NA	ORF1ab	3674	ERR5293081	11287	G	-TCTGGTTTT	0,998059	2021-01-30	United Kingdom
ORF1ab_4175_I	ORF1ab	4175	ERR5293081	12789	C	T	0,0908002	2021-01-30	United Kingdom
ORF1ab_314_L	ORF1ab	314	ERR5293081	14408	C	T	0,999079	2021-01-30	United Kingdom
ORF1ab_2576_G	ORF1ab	2576	ERR5293081	21194	A	G	1	2021-01-30	United Kingdom
S_68_NA	S	68	ERR5293081	21764	A	-TACATG	0,995374	2021-01-30	United Kingdom
S_143_NA	S	143	ERR5293081	21990	T	-TTA	0,995573	2021-01-30	United Kingdom
S_501_Y	S	501	ERR5293081	23063	A	T	0,998969	2021-01-30	United Kingdom
S_570_D	S	570	ERR5293081	23271	C	A	0,999858	2021-01-30	United Kingdom
S_614_G	S	614	ERR5293081	23403	A	G	0,999611	2021-01-30	United Kingdom
S_681_H	S	681	ERR5293081	23604	C	A	0,999335	2021-01-30	United Kingdom
S_716_I	S	716	ERR5293081	23709	C	T	0,997727	2021-01-30	United Kingdom
S_982_A	S	982	ERR5293081	24506	T	G	0,999884	2021-01-30	United Kingdom
S_1118_H	S	1118	ERR5293081	24914	G	C	0,999868	2021-01-30	United Kingdom
S_1214_G	S	1214	ERR5293081	25202	T	G	0,150806	2021-01-30	United Kingdom
ORF6_3_Y	ORF6	3	ERR5293081	27208	C	T	0,346305	2021-01-30	United Kingdom
ORF8_27_*	ORF8	27	ERR5293081	27972	C	T	0,998815	2021-01-30	United Kingdom
ORF8_52_I	ORF8	52	ERR5293081	28048	G	T	0,998868	2021-01-30	United Kingdom
ORF8_73_C	ORF8	73	ERR5293081	28111	A	G	0,999874	2021-01-30	United Kingdom
ORF8_117_NA	ORF8	117	ERR5293081	28244	T	-TTA	0,189934	2021-01-30	United Kingdom
N_3_H	N	3	ERR5293081	28280	G	C	0,999708	2021-01-30	United Kingdom
N_3_V	N	3	ERR5293081	28281	A	T	0,999683	2021-01-30	United Kingdom
N_3_E	N	3	ERR5293081	28282	T	A	0,99956	2021-01-30	United Kingdom
N_203_K	N	203	ERR5293081	28881	G	A	0,997804	2021-01-30	United Kingdom
N_204_R	N	204	ERR5293081	28883	G	C	0,999573	2021-01-30	United Kingdom
N_235_F	N	235	ERR5293081	28977	C	T	0,999296	2021-01-30	United Kingdom
ORF1ab_82_NA	ORF1ab	82	ERR5293088	509	G	-GTCATGTTATGGTT	0,0505051	2021-01-30	United Kingdom
ORF1ab_708_A	ORF1ab	708	ERR5293088	2387	A	G	0,0730159	2021-01-30	United Kingdom
ORF1ab_1001_I	ORF1ab	1001	ERR5293088	3267	C	T	1	2021-01-30	United Kingdom
ORF1ab_1300_F	ORF1ab	1300	ERR5293088	4163	G	T	0,0510899	2021-01-30	United Kingdom
ORF1ab_1352_P	ORF1ab	1352	ERR5293088	4319	G	C	0,0559094	2021-01-30	United Kingdom
ORF1ab_1651_K	ORF1ab	1651	ERR5293088	5218	T	A	0,999133	2021-01-30	United Kingdom
ORF1ab_1708_D	ORF1ab	1708	ERR5293088	5388	C	A	1	2021-01-30	United Kingdom
ORF1ab_2230_T	ORF1ab	2230	ERR5293088	6954	T	C	1	2021-01-30	United Kingdom
ORF1ab_2780_L	ORF1ab	2780	ERR5293088	8603	T	C	0,998403	2021-01-30	United Kingdom
ORF1ab_3610_NA	ORF1ab	3610	ERR5293088	11095	C	+T	0,0530277	2021-01-30	United Kingdom
ORF1ab_3674_NA	ORF1ab	3674	ERR5293088	11287	G	-TCTGGTTTT	0,99875	2021-01-30	United Kingdom
ORF1ab_314_L	ORF1ab	314	ERR5293088	14408	C	T	0,999663	2021-01-30	United Kingdom
ORF1ab_1383_R	ORF1ab	1383	ERR5293088	17615	A	G	0,998901	2021-01-30	United Kingdom
ORF1ab_2311_K	ORF1ab	2311	ERR5293088	20398	G	A	0,999643	2021-01-30	United Kingdom
S_68_NA	S	68	ERR5293088	21764	A	-TACATG	0,996414	2021-01-30	United Kingdom
S_143_NA	S	143	ERR5293088	21990	T	-TTA	0,997054	2021-01-30	United Kingdom
S_501_Y	S	501	ERR5293088	23063	A	T	0,998674	2021-01-30	United Kingdom
S_570_D	S	570	ERR5293088	23271	C	A	0,99991	2021-01-30	United Kingdom
S_614_G	S	614	ERR5293088	23403	A	G	0,99956	2021-01-30	United Kingdom
S_681_H	S	681	ERR5293088	23604	C	A	1	2021-01-30	United Kingdom
S_716_I	S	716	ERR5293088	23709	C	T	1	2021-01-30	United Kingdom
S_982_A	S	982	ERR5293088	24506	T	G	1	2021-01-30	United Kingdom
S_1118_H	S	1118	ERR5293088	24914	G	C	0,999787	2021-01-30	United Kingdom
S_1214_G	S	1214	ERR5293088	25202	T	G	0,192938	2021-01-30	United Kingdom
ORF3a_15_F	ORF3a	15	ERR5293088	25437	G	T	0,999907	2021-01-30	United Kingdom
ORF8_27_*	ORF8	27	ERR5293088	27972	C	T	1	2021-01-30	United Kingdom
ORF8_52_I	ORF8	52	ERR5293088	28048	G	T	0,996399	2021-01-30	United Kingdom
ORF8_73_C	ORF8	73	ERR5293088	28111	A	G	0,999873	2021-01-30	United Kingdom
N_3_H	N	3	ERR5293088	28280	G	C	0,99979	2021-01-30	United Kingdom
N_3_V	N	3	ERR5293088	28281	A	T	0,999824	2021-01-30	United Kingdom
N_3_E	N	3	ERR5293088	28282	T	A	0,999543	2021-01-30	United Kingdom
N_203_K	N	203	ERR5293088	28881	G	A	0,9944	2021-01-30	United Kingdom
N_204_R	N	204	ERR5293088	28883	G	C	1	2021-01-30	United Kingdom
N_235_F	N	235	ERR5293088	28977	C	T	0,999396	2021-01-30	United Kingdom
ORF1ab_590_F	ORF1ab	590	ERR5293089	2035	G	T	0,999787	2021-01-30	United Kingdom
ORF1ab_730_F	ORF1ab	730	ERR5293089	2453	C	T	0,998462	2021-01-30	United Kingdom
ORF1ab_1001_I	ORF1ab	1001	ERR5293089	3267	C	T	1	2021-01-30	United Kingdom
ORF1ab_1291_F	ORF1ab	1291	ERR5293089	4136	G	T	1	2021-01-30	United Kingdom
ORF1ab_1708_D	ORF1ab	1708	ERR5293089	5388	C	A	1	2021-01-30	United Kingdom
ORF1ab_2230_T	ORF1ab	2230	ERR5293089	6954	T	C	0,999219	2021-01-30	United Kingdom
ORF1ab_3603_NA	ORF1ab	3603	ERR5293089	11074	C	-T	0,157829	2021-01-30	United Kingdom
ORF1ab_3674_NA	ORF1ab	3674	ERR5293089	11287	G	-TCTGGTTTT	0,998452	2021-01-30	United Kingdom
ORF1ab_61_L	ORF1ab	61	ERR5293089	13648	T	C	0,0739958	2021-01-30	United Kingdom
ORF1ab_314_L	ORF1ab	314	ERR5293089	14408	C	T	1	2021-01-30	United Kingdom
ORF1ab_2238_K	ORF1ab	2238	ERR5293089	20179	C	A	0,107383	2021-01-30	United Kingdom
ORF1ab_2576_G	ORF1ab	2576	ERR5293089	21194	A	G	1	2021-01-30	United Kingdom
S_68_NA	S	68	ERR5293089	21764	A	-TACATG	0,995172	2021-01-30	United Kingdom
S_143_NA	S	143	ERR5293089	21990	T	-TTA	0,998639	2021-01-30	United Kingdom
S_501_Y	S	501	ERR5293089	23063	A	T	1	2021-01-30	United Kingdom
S_570_D	S	570	ERR5293089	23271	C	A	1	2021-01-30	United Kingdom
S_614_G	S	614	ERR5293089	23403	A	G	0,999766	2021-01-30	United Kingdom
S_681_H	S	681	ERR5293089	23604	C	A	1	2021-01-30	United Kingdom
S_716_I	S	716	ERR5293089	23709	C	T	1	2021-01-30	United Kingdom
S_982_A	S	982	ERR5293089	24506	T	G	0,999666	2021-01-30	United Kingdom
S_1118_H	S	1118	ERR5293089	24914	G	C	0,999484	2021-01-30	United Kingdom
S_1214_G	S	1214	ERR5293089	25202	T	G	0,0957031	2021-01-30	United Kingdom
ORF8_27_*	ORF8	27	ERR5293089	27972	C	T	1	2021-01-30	United Kingdom
ORF8_52_I	ORF8	52	ERR5293089	28048	G	T	1	2021-01-30	United Kingdom
ORF8_73_C	ORF8	73	ERR5293089	28111	A	G	0,999731	2021-01-30	United Kingdom
N_3_H	N	3	ERR5293089	28280	G	C	0,999663	2021-01-30	United Kingdom
N_3_V	N	3	ERR5293089	28281	A	T	0,999492	2021-01-30	United Kingdom
N_3_E	N	3	ERR5293089	28282	T	A	0,999661	2021-01-30	United Kingdom
N_203_K	N	203	ERR5293089	28881	G	A	0,995161	2021-01-30	United Kingdom
N_204_R	N	204	ERR5293089	28883	G	C	1	2021-01-30	United Kingdom
N_235_F	N	235	ERR5293089	28977	C	T	1	2021-01-30	United Kingdom
ORF1ab_1001_I	ORF1ab	1001	ERR5293091	3267	C	T	1	2021-01-30	United Kingdom
ORF1ab_1708_D	ORF1ab	1708	ERR5293091	5388	C	A	1	2021-01-30	United Kingdom
ORF1ab_2230_T	ORF1ab	2230	ERR5293091	6954	T	C	0,998323	2021-01-30	United Kingdom
ORF1ab_3674_NA	ORF1ab	3674	ERR5293091	11287	G	-TCTGGTTTT	0,999006	2021-01-30	United Kingdom
ORF1ab_4387_C	ORF1ab	4387	ERR5293091	13424	C	T	0,999908	2021-01-30	United Kingdom
S_68_NA	S	68	ERR5293091	21764	A	-TACATG	0,995929	2021-01-30	United Kingdom
S_143_NA	S	143	ERR5293091	21990	T	-TTA	0,996596	2021-01-30	United Kingdom
S_501_Y	S	501	ERR5293091	23063	A	T	0,999525	2021-01-30	United Kingdom
S_570_D	S	570	ERR5293091	23271	C	A	0,999873	2021-01-30	United Kingdom
S_614_G	S	614	ERR5293091	23403	A	G	1	2021-01-30	United Kingdom
S_681_H	S	681	ERR5293091	23604	C	A	1	2021-01-30	United Kingdom
S_716_I	S	716	ERR5293091	23709	C	T	1	2021-01-30	United Kingdom
S_982_A	S	982	ERR5293091	24506	T	G	1	2021-01-30	United Kingdom
S_1118_H	S	1118	ERR5293091	24914	G	C	0,999772	2021-01-30	United Kingdom
S_1214_G	S	1214	ERR5293091	25202	T	G	0,200181	2021-01-30	United Kingdom
ORF8_27_*	ORF8	27	ERR5293091	27972	C	T	1	2021-01-30	United Kingdom
ORF8_52_I	ORF8	52	ERR5293091	28048	G	T	1	2021-01-30	United Kingdom
ORF8_73_C	ORF8	73	ERR5293091	28111	A	G	0,999678	2021-01-30	United Kingdom
N_3_H	N	3	ERR5293091	28280	G	C	0,999778	2021-01-30	United Kingdom
N_3_V	N	3	ERR5293091	28281	A	T	0,999665	2021-01-30	United Kingdom
N_3_E	N	3	ERR5293091	28282	T	A	0,999591	2021-01-30	United Kingdom
N_203_K	N	203	ERR5293091	28881	G	A	0,998472	2021-01-30	United Kingdom
N_204_R	N	204	ERR5293091	28883	G	C	0,999251	2021-01-30	United Kingdom
N_235_F	N	235	ERR5293091	28977	C	T	1	2021-01-30	United Kingdom
ORF1ab_760_I	ORF1ab	760	ERR5293093	2544	C	T	0,999741	2021-01-30	United Kingdom
ORF1ab_1001_I	ORF1ab	1001	ERR5293093	3267	C	T	0,999743	2021-01-30	United Kingdom
ORF1ab_1708_D	ORF1ab	1708	ERR5293093	5388	C	A	1	2021-01-30	United Kingdom
ORF1ab_2230_T	ORF1ab	2230	ERR5293093	6954	T	C	0,998837	2021-01-30	United Kingdom
ORF1ab_3674_NA	ORF1ab	3674	ERR5293093	11287	G	-TCTGGTTTT	0,999209	2021-01-30	United Kingdom
ORF1ab_4182_F	ORF1ab	4182	ERR5293093	12809	C	T	1	2021-01-30	United Kingdom
ORF1ab_218_L	ORF1ab	218	ERR5293093	14120	C	T	0,998994	2021-01-30	United Kingdom
ORF1ab_314_L	ORF1ab	314	ERR5293093	14408	C	T	0,999585	2021-01-30	United Kingdom
S_68_NA	S	68	ERR5293093	21764	A	-TACATG	0,993579	2021-01-30	United Kingdom
S_143_NA	S	143	ERR5293093	21990	T	-TTA	0,997527	2021-01-30	United Kingdom
S_501_Y	S	501	ERR5293093	23063	A	T	0,998942	2021-01-30	United Kingdom
S_570_D	S	570	ERR5293093	23271	C	A	0,999862	2021-01-30	United Kingdom
S_614_G	S	614	ERR5293093	23403	A	G	0,999586	2021-01-30	United Kingdom
S_681_H	S	681	ERR5293093	23604	C	A	0,99944	2021-01-30	United Kingdom
S_716_I	S	716	ERR5293093	23709	C	T	1	2021-01-30	United Kingdom
S_982_A	S	982	ERR5293093	24506	T	G	0,999655	2021-01-30	United Kingdom
S_1118_H	S	1118	ERR5293093	24914	G	C	1	2021-01-30	United Kingdom
S_1214_G	S	1214	ERR5293093	25202	T	G	0,15007	2021-01-30	United Kingdom
M_28_L	M	28	ERR5293093	26604	T	C	0,998516	2021-01-30	United Kingdom
ORF8_73_C	ORF8	73	ERR5293093	28111	A	G	0,99982	2021-01-30	United Kingdom
N_3_H	N	3	ERR5293093	28280	G	C	0,999805	2021-01-30	United Kingdom
N_3_V	N	3	ERR5293093	28281	A	T	0,999412	2021-01-30	United Kingdom
N_3_E	N	3	ERR5293093	28282	T	A	0,999542	2021-01-30	United Kingdom
N_203_K	N	203	ERR5293093	28881	G	A	0,994958	2021-01-30	United Kingdom
N_204_R	N	204	ERR5293093	28883	G	C	1	2021-01-30	United Kingdom
N_235_F	N	235	ERR5293093	28977	C	T	1	2021-01-30	United Kingdom
ORF1ab_221_L	ORF1ab	221	ERR5293096	926	T	C	0,0625315	2021-01-30	United Kingdom
ORF1ab_599_V	ORF1ab	599	ERR5293096	2061	C	T	0,999695	2021-01-30	United Kingdom
ORF1ab_1001_I	ORF1ab	1001	ERR5293096	3267	C	T	0,999697	2021-01-30	United Kingdom
ORF1ab_1708_D	ORF1ab	1708	ERR5293096	5388	C	A	1	2021-01-30	United Kingdom
ORF1ab_2144_L	ORF1ab	2144	ERR5293096	6696	C	T	0,0832765	2021-01-30	United Kingdom
ORF1ab_2230_T	ORF1ab	2230	ERR5293096	6954	T	C	0,998448	2021-01-30	United Kingdom
ORF1ab_2719_T	ORF1ab	2719	ERR5293096	8421	T	C	0,0541872	2021-01-30	United Kingdom
ORF1ab_3270_P	ORF1ab	3270	ERR5293096	10073	G	C	0,0679825	2021-01-30	United Kingdom
ORF1ab_3674_NA	ORF1ab	3674	ERR5293096	11287	G	-TCTGGTTTT	0,997755	2021-01-30	United Kingdom
ORF1ab_3966_R	ORF1ab	3966	ERR5293096	12162	A	G	0,999702	2021-01-30	United Kingdom
ORF1ab_82_E	ORF1ab	82	ERR5293096	13711	A	G	0,0754717	2021-01-30	United Kingdom
ORF1ab_314_L	ORF1ab	314	ERR5293096	14408	C	T	1	2021-01-30	United Kingdom
ORF1ab_1152_L	ORF1ab	1152	ERR5293096	16922	C	T	0,0542986	2021-01-30	United Kingdom
ORF1ab_1383_R	ORF1ab	1383	ERR5293096	17615	A	G	1	2021-01-30	United Kingdom
ORF1ab_1645_L	ORF1ab	1645	ERR5293096	18401	C	T	0,0538391	2021-01-30	United Kingdom
ORF1ab_2270_Y	ORF1ab	2270	ERR5293096	20275	G	T	0,99969	2021-01-30	United Kingdom
S_5_F	S	5	ERR5293096	21575	C	T	0,323429	2021-01-30	United Kingdom
S_68_NA	S	68	ERR5293096	21764	A	-TACATG	0,996393	2021-01-30	United Kingdom
S_143_NA	S	143	ERR5293096	21990	T	-TTA	0,997426	2021-01-30	United Kingdom
S_501_Y	S	501	ERR5293096	23063	A	T	0,999093	2021-01-30	United Kingdom
S_570_D	S	570	ERR5293096	23271	C	A	0,999876	2021-01-30	United Kingdom
S_614_G	S	614	ERR5293096	23403	A	G	0,999625	2021-01-30	United Kingdom
S_681_H	S	681	ERR5293096	23604	C	A	0,999486	2021-01-30	United Kingdom
S_716_I	S	716	ERR5293096	23709	C	T	1	2021-01-30	United Kingdom
S_829_T	S	829	ERR5293096	24047	G	A	1	2021-01-30	United Kingdom
S_982_A	S	982	ERR5293096	24506	T	G	1	2021-01-30	United Kingdom
S_1118_H	S	1118	ERR5293096	24914	G	C	1	2021-01-30	United Kingdom
S_1214_G	S	1214	ERR5293096	25202	T	G	0,109557	2021-01-30	United Kingdom
ORF8_27_*	ORF8	27	ERR5293096	27972	C	T	0,99911	2021-01-30	United Kingdom
ORF8_52_I	ORF8	52	ERR5293096	28048	G	T	1	2021-01-30	United Kingdom
ORF8_73_C	ORF8	73	ERR5293096	28111	A	G	0,999768	2021-01-30	United Kingdom
N_3_H	N	3	ERR5293096	28280	G	C	0,999855	2021-01-30	United Kingdom
N_3_V	N	3	ERR5293096	28281	A	T	0,999806	2021-01-30	United Kingdom
N_3_E	N	3	ERR5293096	28282	T	A	0,99959	2021-01-30	United Kingdom
N_203_K	N	203	ERR5293096	28881	G	A	0,997752	2021-01-30	United Kingdom
N_204_R	N	204	ERR5293096	28883	G	C	0,999373	2021-01-30	United Kingdom
N_235_F	N	235	ERR5293096	28977	C	T	0,999682	2021-01-30	United Kingdom
ORF1ab_1001_I	ORF1ab	1001	ERR5293100	3267	C	T	1	2021-01-30	United Kingdom
ORF1ab_1708_D	ORF1ab	1708	ERR5293100	5388	C	A	1	2021-01-30	United Kingdom
ORF1ab_2100_NA	ORF1ab	2100	ERR5293100	6565	A	-GACAATTCT	0,133948	2021-01-30	United Kingdom
ORF1ab_2230_T	ORF1ab	2230	ERR5293100	6954	T	C	0,998667	2021-01-30	United Kingdom
ORF1ab_2336_K	ORF1ab	2336	ERR5293100	7272	G	A	0,996552	2021-01-30	United Kingdom
ORF1ab_3674_NA	ORF1ab	3674	ERR5293100	11287	G	-TCTGGTTTT	0,997895	2021-01-30	United Kingdom
ORF1ab_4223_L	ORF1ab	4223	ERR5293100	12933	C	T	1	2021-01-30	United Kingdom
ORF1ab_314_L	ORF1ab	314	ERR5293100	14408	C	T	0,998791	2021-01-30	United Kingdom
ORF1ab_2557_R	ORF1ab	2557	ERR5293100	21137	A	G	0,999942	2021-01-30	United Kingdom
S_68_NA	S	68	ERR5293100	21764	A	-TACATG	0,998067	2021-01-30	United Kingdom
S_143_NA	S	143	ERR5293100	21990	T	-TTA	0,997473	2021-01-30	United Kingdom
S_501_Y	S	501	ERR5293100	23063	A	T	0,999595	2021-01-30	United Kingdom
S_570_D	S	570	ERR5293100	23271	C	A	0,999898	2021-01-30	United Kingdom
S_614_G	S	614	ERR5293100	23403	A	G	0,999658	2021-01-30	United Kingdom
S_681_H	S	681	ERR5293100	23604	C	A	1	2021-01-30	United Kingdom
S_716_I	S	716	ERR5293100	23709	C	T	1	2021-01-30	United Kingdom
S_982_A	S	982	ERR5293100	24506	T	G	1	2021-01-30	United Kingdom
S_1118_H	S	1118	ERR5293100	24914	G	C	0,99952	2021-01-30	United Kingdom
S_1214_G	S	1214	ERR5293100	25202	T	G	0,178988	2021-01-30	United Kingdom
ORF8_27_*	ORF8	27	ERR5293100	27972	C	T	1	2021-01-30	United Kingdom
ORF8_52_I	ORF8	52	ERR5293100	28048	G	T	1	2021-01-30	United Kingdom
ORF8_73_C	ORF8	73	ERR5293100	28111	A	G	0,999639	2021-01-30	United Kingdom
N_3_H	N	3	ERR5293100	28280	G	C	0,99983	2021-01-30	United Kingdom
N_3_V	N	3	ERR5293100	28281	A	T	0,999761	2021-01-30	United Kingdom
N_3_E	N	3	ERR5293100	28282	T	A	0,999592	2021-01-30	United Kingdom
N_203_K	N	203	ERR5293100	28881	G	A	0,997455	2021-01-30	United Kingdom
N_204_R	N	204	ERR5293100	28883	G	C	1	2021-01-30	United Kingdom
N_235_F	N	235	ERR5293100	28977	C	T	0,99848	2021-01-30	United Kingdom
ORF1ab_140_NA	ORF1ab	140	ERR5293102	685	A	-AAGTCATTT	0,0680139	2021-01-30	United Kingdom
ORF1ab_354_V	ORF1ab	354	ERR5293102	1326	C	T	0,0624454	2021-01-30	United Kingdom
ORF1ab_919_Y	ORF1ab	919	ERR5293102	3020	C	T	0,0507812	2021-01-30	United Kingdom
ORF1ab_1001_I	ORF1ab	1001	ERR5293102	3267	C	T	1	2021-01-30	United Kingdom
ORF1ab_1111_NA	ORF1ab	1111	ERR5293102	3598	T	-A	0,0659091	2021-01-30	United Kingdom
ORF1ab_1243_NA	ORF1ab	1243	ERR5293102	3993	T	-G	0,0661323	2021-01-30	United Kingdom
ORF1ab_1386_NA	ORF1ab	1386	ERR5293102	4423	C	-A	0,098578	2021-01-30	United Kingdom
ORF1ab_1651_K	ORF1ab	1651	ERR5293102	5218	T	A	1	2021-01-30	United Kingdom
ORF1ab_1708_D	ORF1ab	1708	ERR5293102	5388	C	A	1	2021-01-30	United Kingdom
ORF1ab_2124_I	ORF1ab	2124	ERR5293102	6636	C	T	0,0664653	2021-01-30	United Kingdom
ORF1ab_2160_NA	ORF1ab	2160	ERR5293102	6744	G	+T	0,0974125	2021-01-30	United Kingdom
ORF1ab_2183_I	ORF1ab	2183	ERR5293102	6813	C	T	0,406689	2021-01-30	United Kingdom
ORF1ab_2230_T	ORF1ab	2230	ERR5293102	6954	T	C	1	2021-01-30	United Kingdom
ORF1ab_2434_L	ORF1ab	2434	ERR5293102	7565	T	C	0,0623261	2021-01-30	United Kingdom
ORF1ab_2645_E	ORF1ab	2645	ERR5293102	8200	T	G	0,0545954	2021-01-30	United Kingdom
ORF1ab_2780_L	ORF1ab	2780	ERR5293102	8603	T	C	0,995516	2021-01-30	United Kingdom
ORF1ab_2871_V	ORF1ab	2871	ERR5293102	8877	G	T	0,0549133	2021-01-30	United Kingdom
ORF1ab_3341_NA	ORF1ab	3341	ERR5293102	10286	A	-T	0,0678119	2021-01-30	United Kingdom
ORF1ab_3603_NA	ORF1ab	3603	ERR5293102	11074	C	+T	0,0515582	2021-01-30	United Kingdom
ORF1ab_3674_NA	ORF1ab	3674	ERR5293102	11287	G	-TCTGGTTTT	0,998728	2021-01-30	United Kingdom
ORF1ab_3759_F	ORF1ab	3759	ERR5293102	11540	G	T	0,0540541	2021-01-30	United Kingdom
ORF1ab_4394_V	ORF1ab	4394	ERR5293102	13446	C	T	0,0532762	2021-01-30	United Kingdom
ORF1ab_234_S	ORF1ab	234	ERR5293102	14167	C	T	0,0524608	2021-01-30	United Kingdom
ORF1ab_1383_R	ORF1ab	1383	ERR5293102	17615	A	G	0,998776	2021-01-30	United Kingdom
ORF1ab_2311_K	ORF1ab	2311	ERR5293102	20398	G	A	0,9998	2021-01-30	United Kingdom
ORF1ab_2503_NA	ORF1ab	2503	ERR5293102	20974	G	-A	0,0669532	2021-01-30	United Kingdom
S_68_NA	S	68	ERR5293102	21764	A	-TACATG	0,994726	2021-01-30	United Kingdom
S_110_NA	S	110	ERR5293102	21890	T	-TA	0,072542	2021-01-30	United Kingdom
S_143_NA	S	143	ERR5293102	21990	T	-TTA	0,998437	2021-01-30	United Kingdom
S_414_*	S	414	ERR5293102	22802	C	T	0,0551216	2021-01-30	United Kingdom
S_501_Y	S	501	ERR5293102	23063	A	T	1	2021-01-30	United Kingdom
S_570_D	S	570	ERR5293102	23271	C	A	1	2021-01-30	United Kingdom
S_614_G	S	614	ERR5293102	23403	A	G	0,999629	2021-01-30	United Kingdom
S_681_H	S	681	ERR5293102	23604	C	A	1	2021-01-30	United Kingdom
S_716_I	S	716	ERR5293102	23709	C	T	1	2021-01-30	United Kingdom
S_982_A	S	982	ERR5293102	24506	T	G	1	2021-01-30	United Kingdom
S_1118_H	S	1118	ERR5293102	24914	G	C	1	2021-01-30	United Kingdom
S_1214_G	S	1214	ERR5293102	25202	T	G	0,201389	2021-01-30	United Kingdom
ORF3a_11_NA	ORF3a	11	ERR5293102	25423	G	-GAACTGTAACTTT	0,0631321	2021-01-30	United Kingdom
ORF3a_15_F	ORF3a	15	ERR5293102	25437	G	T	1	2021-01-30	United Kingdom
ORF3a_55_NA	ORF3a	55	ERR5293102	25555	G	+T	0,0603363	2021-01-30	United Kingdom
ORF3a_89_I	ORF3a	89	ERR5293102	25658	C	T	0,825472	2021-01-30	United Kingdom
M_127_A	M	127	ERR5293102	26901	A	G	0,0771318	2021-01-30	United Kingdom
ORF7a_97_NA	ORF7a	97	ERR5293102	27684	C	-TCTCCAATTTTTCTTATTGTTGCGGCAATAGTGTTTATAACACTTTGCTTCACACTCAAAAGAAAGACAGAATGATTGAACT	0,109189	2021-01-30	United Kingdom
ORF8_27_*	ORF8	27	ERR5293102	27972	C	T	1	2021-01-30	United Kingdom
ORF8_52_I	ORF8	52	ERR5293102	28048	G	T	1	2021-01-30	United Kingdom
ORF8_73_C	ORF8	73	ERR5293102	28111	A	G	0,999776	2021-01-30	United Kingdom
N_3_H	N	3	ERR5293102	28280	G	C	0,999886	2021-01-30	United Kingdom
N_3_V	N	3	ERR5293102	28281	A	T	0,999597	2021-01-30	United Kingdom
N_3_E	N	3	ERR5293102	28282	T	A	0,999598	2021-01-30	United Kingdom
N_203_K	N	203	ERR5293102	28881	G	A	0,99776	2021-01-30	United Kingdom
N_204_R	N	204	ERR5293102	28883	G	C	1	2021-01-30	United Kingdom
N_235_F	N	235	ERR5293102	28977	C	T	1	2021-01-30	United Kingdom
ORF1ab_1001_I	ORF1ab	1001	ERR5293104	3267	C	T	1	2021-01-30	United Kingdom
ORF1ab_1708_D	ORF1ab	1708	ERR5293104	5388	C	A	1	2021-01-30	United Kingdom
ORF1ab_2230_T	ORF1ab	2230	ERR5293104	6954	T	C	0,997781	2021-01-30	United Kingdom
ORF1ab_3603_NA	ORF1ab	3603	ERR5293104	11074	C	+T	0,0603559	2021-01-30	United Kingdom
ORF1ab_3674_NA	ORF1ab	3674	ERR5293104	11287	G	-TCTGGTTTT	0,999107	2021-01-30	United Kingdom
ORF1ab_218_L	ORF1ab	218	ERR5293104	14120	C	T	0,995946	2021-01-30	United Kingdom
ORF1ab_314_L	ORF1ab	314	ERR5293104	14408	C	T	1	2021-01-30	United Kingdom
S_68_NA	S	68	ERR5293104	21764	A	-TACATG	0,995466	2021-01-30	United Kingdom
S_143_NA	S	143	ERR5293104	21990	T	-TTA	0,998531	2021-01-30	United Kingdom
S_501_Y	S	501	ERR5293104	23063	A	T	1	2021-01-30	United Kingdom
S_570_D	S	570	ERR5293104	23271	C	A	1	2021-01-30	United Kingdom
S_614_G	S	614	ERR5293104	23403	A	G	0,999537	2021-01-30	United Kingdom
S_681_H	S	681	ERR5293104	23604	C	A	1	2021-01-30	United Kingdom
S_716_I	S	716	ERR5293104	23709	C	T	1	2021-01-30	United Kingdom
S_982_A	S	982	ERR5293104	24506	T	G	1	2021-01-30	United Kingdom
S_1118_H	S	1118	ERR5293104	24914	G	C	0,999849	2021-01-30	United Kingdom
S_1214_G	S	1214	ERR5293104	25202	T	G	0,147595	2021-01-30	United Kingdom
ORF8_27_*	ORF8	27	ERR5293104	27972	C	T	1	2021-01-30	United Kingdom
ORF8_52_I	ORF8	52	ERR5293104	28048	G	T	1	2021-01-30	United Kingdom
ORF8_68_*	ORF8	68	ERR5293104	28095	A	T	0,995798	2021-01-30	United Kingdom
ORF8_73_C	ORF8	73	ERR5293104	28111	A	G	0,999806	2021-01-30	United Kingdom
N_3_H	N	3	ERR5293104	28280	G	C	0,999854	2021-01-30	United Kingdom
N_3_V	N	3	ERR5293104	28281	A	T	0,999462	2021-01-30	United Kingdom
N_3_E	N	3	ERR5293104	28282	T	A	0,999708	2021-01-30	United Kingdom
N_203_K	N	203	ERR5293104	28881	G	A	0,996448	2021-01-30	United Kingdom
N_204_R	N	204	ERR5293104	28883	G	C	1	2021-01-30	United Kingdom
N_235_F	N	235	ERR5293104	28977	C	T	0,999142	2021-01-30	United Kingdom
ORF1ab_1001_I	ORF1ab	1001	ERR5293105	3267	C	T	1	2021-01-30	United Kingdom
ORF1ab_1651_K	ORF1ab	1651	ERR5293105	5218	T	A	1	2021-01-30	United Kingdom
ORF1ab_1708_D	ORF1ab	1708	ERR5293105	5388	C	A	1	2021-01-30	United Kingdom
ORF1ab_2230_T	ORF1ab	2230	ERR5293105	6954	T	C	0,998906	2021-01-30	United Kingdom
ORF1ab_2780_L	ORF1ab	2780	ERR5293105	8603	T	C	1	2021-01-30	United Kingdom
ORF1ab_3674_NA	ORF1ab	3674	ERR5293105	11287	G	-TCTGGTTTT	0,999194	2021-01-30	United Kingdom
ORF1ab_314_L	ORF1ab	314	ERR5293105	14408	C	T	1	2021-01-30	United Kingdom
ORF1ab_1383_R	ORF1ab	1383	ERR5293105	17615	A	G	0,998905	2021-01-30	United Kingdom
ORF1ab_2311_K	ORF1ab	2311	ERR5293105	20398	G	A	0,999912	2021-01-30	United Kingdom
ORF1ab_2336_I	ORF1ab	2336	ERR5293105	20474	C	T	0,0780945	2021-01-30	United Kingdom
S_68_NA	S	68	ERR5293105	21764	A	-TACATG	0,99594	2021-01-30	United Kingdom
S_143_NA	S	143	ERR5293105	21990	T	-TTA	0,998452	2021-01-30	United Kingdom
S_501_Y	S	501	ERR5293105	23063	A	T	0,997935	2021-01-30	United Kingdom
S_570_D	S	570	ERR5293105	23271	C	A	0,99963	2021-01-30	United Kingdom
S_614_G	S	614	ERR5293105	23403	A	G	0,999469	2021-01-30	United Kingdom
S_681_H	S	681	ERR5293105	23604	C	A	1	2021-01-30	United Kingdom
S_716_I	S	716	ERR5293105	23709	C	T	0,998871	2021-01-30	United Kingdom
S_982_A	S	982	ERR5293105	24506	T	G	0,999876	2021-01-30	United Kingdom
S_1118_H	S	1118	ERR5293105	24914	G	C	0,999848	2021-01-30	United Kingdom
S_1214_G	S	1214	ERR5293105	25202	T	G	0,186318	2021-01-30	United Kingdom
ORF3a_15_F	ORF3a	15	ERR5293105	25437	G	T	0,999466	2021-01-30	United Kingdom
ORF8_27_*	ORF8	27	ERR5293105	27972	C	T	1	2021-01-30	United Kingdom
ORF8_52_I	ORF8	52	ERR5293105	28048	G	T	1	2021-01-30	United Kingdom
ORF8_73_C	ORF8	73	ERR5293105	28111	A	G	0,999847	2021-01-30	United Kingdom
N_1_L	N	1	ERR5293105	28274	A	T	0,948718	2021-01-30	United Kingdom
N_3_H	N	3	ERR5293105	28280	G	C	0,999775	2021-01-30	United Kingdom
N_3_V	N	3	ERR5293105	28281	A	T	0,999644	2021-01-30	United Kingdom
N_3_E	N	3	ERR5293105	28282	T	A	0,999387	2021-01-30	United Kingdom
N_203_K	N	203	ERR5293105	28881	G	A	0,996511	2021-01-30	United Kingdom
N_204_R	N	204	ERR5293105	28883	G	C	0,999717	2021-01-30	United Kingdom
N_235_F	N	235	ERR5293105	28977	C	T	0,999437	2021-01-30	United Kingdom
ORF1ab_81_NA	ORF1ab	81	ERR5293107	508	T	-GGTCATGTTATG	0,14944	2021-01-30	United Kingdom
ORF1ab_131_V	ORF1ab	131	ERR5293107	657	C	T	0,0682415	2021-01-30	United Kingdom
ORF1ab_1001_I	ORF1ab	1001	ERR5293107	3267	C	T	0,999763	2021-01-30	United Kingdom
ORF1ab_1651_K	ORF1ab	1651	ERR5293107	5218	T	A	1	2021-01-30	United Kingdom
ORF1ab_1708_D	ORF1ab	1708	ERR5293107	5388	C	A	1	2021-01-30	United Kingdom
ORF1ab_2230_T	ORF1ab	2230	ERR5293107	6954	T	C	0,998568	2021-01-30	United Kingdom
ORF1ab_2780_L	ORF1ab	2780	ERR5293107	8603	T	C	1	2021-01-30	United Kingdom
ORF1ab_3674_NA	ORF1ab	3674	ERR5293107	11287	G	-TCTGGTTTT	0,998679	2021-01-30	United Kingdom
ORF1ab_1383_R	ORF1ab	1383	ERR5293107	17615	A	G	0,998786	2021-01-30	United Kingdom
ORF1ab_2311_K	ORF1ab	2311	ERR5293107	20398	G	A	1	2021-01-30	United Kingdom
S_68_NA	S	68	ERR5293107	21764	A	-TACATG	0,997458	2021-01-30	United Kingdom
S_143_NA	S	143	ERR5293107	21990	T	-TTA	0,99824	2021-01-30	United Kingdom
S_501_Y	S	501	ERR5293107	23063	A	T	0,997211	2021-01-30	United Kingdom
S_570_D	S	570	ERR5293107	23271	C	A	0,999963	2021-01-30	United Kingdom
S_614_G	S	614	ERR5293107	23403	A	G	0,999854	2021-01-30	United Kingdom
S_681_H	S	681	ERR5293107	23604	C	A	1	2021-01-30	United Kingdom
S_716_I	S	716	ERR5293107	23709	C	T	1	2021-01-30	United Kingdom
S_982_A	S	982	ERR5293107	24506	T	G	0,999804	2021-01-30	United Kingdom
S_1118_H	S	1118	ERR5293107	24914	G	C	1	2021-01-30	United Kingdom
S_1214_G	S	1214	ERR5293107	25202	T	G	0,145048	2021-01-30	United Kingdom
ORF3a_15_F	ORF3a	15	ERR5293107	25437	G	T	0,999756	2021-01-30	United Kingdom
ORF8_27_*	ORF8	27	ERR5293107	27972	C	T	1	2021-01-30	United Kingdom
ORF8_52_I	ORF8	52	ERR5293107	28048	G	T	1	2021-01-30	United Kingdom
ORF8_73_C	ORF8	73	ERR5293107	28111	A	G	0,999847	2021-01-30	United Kingdom
N_3_H	N	3	ERR5293107	28280	G	C	0,999703	2021-01-30	United Kingdom
N_3_V	N	3	ERR5293107	28281	A	T	0,999761	2021-01-30	United Kingdom
N_3_E	N	3	ERR5293107	28282	T	A	0,999791	2021-01-30	United Kingdom
N_187_L	N	187	ERR5293107	28833	C	T	0,0685901	2021-01-30	United Kingdom
N_203_K	N	203	ERR5293107	28881	G	A	0,998545	2021-01-30	United Kingdom
N_204_R	N	204	ERR5293107	28883	G	C	0,999716	2021-01-30	United Kingdom
N_235_F	N	235	ERR5293107	28977	C	T	1	2021-01-30	United Kingdom
ORF1ab_1939_A	ORF1ab	1939	ERR5293110	6081	A	C	0,996585	2021-01-29	United Kingdom
ORF1ab_2125_Y	ORF1ab	2125	ERR5293110	6638	C	T	0,999605	2021-01-29	United Kingdom
ORF1ab_314_L	ORF1ab	314	ERR5293110	14408	C	T	1	2021-01-29	United Kingdom
S_18_F	S	18	ERR5293110	21614	C	T	0,989484	2021-01-29	United Kingdom
S_222_V	S	222	ERR5293110	22227	C	T	0,969108	2021-01-29	United Kingdom
S_614_G	S	614	ERR5293110	23403	A	G	0,99975	2021-01-29	United Kingdom
S_1214_G	S	1214	ERR5293110	25202	T	G	0,168865	2021-01-29	United Kingdom
N_220_V	N	220	ERR5293110	28932	C	T	1	2021-01-29	United Kingdom
ORF10_30_L	ORF10	30	ERR5293110	29645	G	T	0,999024	2021-01-29	United Kingdom
ORF1ab_220_Y	ORF1ab	220	ERR5293119	923	G	T	1	2021-01-30	United Kingdom
ORF1ab_436_I	ORF1ab	436	ERR5293119	1572	C	T	0,0814941	2021-01-30	United Kingdom
ORF1ab_1001_I	ORF1ab	1001	ERR5293119	3267	C	T	1	2021-01-30	United Kingdom
ORF1ab_1508_V	ORF1ab	1508	ERR5293119	4788	C	T	1	2021-01-30	United Kingdom
ORF1ab_1708_D	ORF1ab	1708	ERR5293119	5388	C	A	1	2021-01-30	United Kingdom
ORF1ab_1714_T	ORF1ab	1714	ERR5293119	5406	T	C	0,0887097	2021-01-30	United Kingdom
ORF1ab_2230_T	ORF1ab	2230	ERR5293119	6954	T	C	1	2021-01-30	United Kingdom
ORF1ab_2249_NA	ORF1ab	2249	ERR5293119	7011	C	-T	0,108974	2021-01-30	United Kingdom
ORF1ab_2754_L	ORF1ab	2754	ERR5293119	8525	G	T	0,0558824	2021-01-30	United Kingdom
ORF1ab_3346_K	ORF1ab	3346	ERR5293119	10301	C	A	0,054741	2021-01-30	United Kingdom
ORF1ab_3355_G	ORF1ab	3355	ERR5293119	10329	A	G	0,0717614	2021-01-30	United Kingdom
ORF1ab_3374_NA	ORF1ab	3374	ERR5293119	10386	C	+T	0,0642674	2021-01-30	United Kingdom
ORF1ab_3674_NA	ORF1ab	3674	ERR5293119	11287	G	-TCTGGTTTT	0,998735	2021-01-30	United Kingdom
ORF1ab_4097_K	ORF1ab	4097	ERR5293119	12554	G	A	0,0557692	2021-01-30	United Kingdom
ORF1ab_1853_I	ORF1ab	1853	ERR5293119	19024	C	A	0,0642498	2021-01-30	United Kingdom
S_68_NA	S	68	ERR5293119	21764	A	-TACATG	0,99651	2021-01-30	United Kingdom
S_143_NA	S	143	ERR5293119	21990	T	-TTA	0,997398	2021-01-30	United Kingdom
S_186_NA	S	186	ERR5293119	22120	C	-A	0,0523643	2021-01-30	United Kingdom
S_501_Y	S	501	ERR5293119	23063	A	T	0,996552	2021-01-30	United Kingdom
S_570_D	S	570	ERR5293119	23271	C	A	1	2021-01-30	United Kingdom
S_614_G	S	614	ERR5293119	23403	A	G	0,999524	2021-01-30	United Kingdom
S_681_H	S	681	ERR5293119	23604	C	A	1	2021-01-30	United Kingdom
S_716_I	S	716	ERR5293119	23709	C	T	1	2021-01-30	United Kingdom
S_852_V	S	852	ERR5293119	24117	C	T	0,0749507	2021-01-30	United Kingdom
S_982_A	S	982	ERR5293119	24506	T	G	1	2021-01-30	United Kingdom
S_1118_H	S	1118	ERR5293119	24914	G	C	0,999704	2021-01-30	United Kingdom
S_1214_G	S	1214	ERR5293119	25202	T	G	0,176904	2021-01-30	United Kingdom
E_22_S	E	22	ERR5293119	26308	G	T	0,0862069	2021-01-30	United Kingdom
M_44_NA	M	44	ERR5293119	26654	G	+T	0,0521292	2021-01-30	United Kingdom
M_185_K	M	185	ERR5293119	27075	C	A	0,0595395	2021-01-30	United Kingdom
ORF8_27_*	ORF8	27	ERR5293119	27972	C	T	1	2021-01-30	United Kingdom
ORF8_52_I	ORF8	52	ERR5293119	28048	G	T	1	2021-01-30	United Kingdom
ORF8_68_*	ORF8	68	ERR5293119	28095	A	T	0,977901	2021-01-30	United Kingdom
ORF8_73_C	ORF8	73	ERR5293119	28111	A	G	0,999751	2021-01-30	United Kingdom
ORF8_119_NA	ORF8	119	ERR5293119	28250	T	+CTG	0,0578218	2021-01-30	United Kingdom
ORF8_120_NA	ORF8	120	ERR5293119	28253	C	-A	0,0577	2021-01-30	United Kingdom
N_3_H	N	3	ERR5293119	28280	G	C	0,999922	2021-01-30	United Kingdom
N_3_V	N	3	ERR5293119	28281	A	T	0,999528	2021-01-30	United Kingdom
N_3_E	N	3	ERR5293119	28282	T	A	0,999687	2021-01-30	United Kingdom
N_203_K	N	203	ERR5293119	28881	G	A	0,999055	2021-01-30	United Kingdom
N_204_R	N	204	ERR5293119	28883	G	C	1	2021-01-30	United Kingdom
N_235_F	N	235	ERR5293119	28977	C	T	1	2021-01-30	United Kingdom
N_254_V	N	254	ERR5293119	29034	C	T	0,183844	2021-01-30	United Kingdom
ORF1ab_1001_I	ORF1ab	1001	ERR5293137	3267	C	T	1	2021-02-03	United Kingdom
ORF1ab_1541_S	ORF1ab	1541	ERR5293137	4886	C	T	0,999386	2021-02-03	United Kingdom
ORF1ab_1708_D	ORF1ab	1708	ERR5293137	5388	C	A	0,999543	2021-02-03	United Kingdom
ORF1ab_2230_T	ORF1ab	2230	ERR5293137	6954	T	C	0,998555	2021-02-03	United Kingdom
ORF1ab_3674_NA	ORF1ab	3674	ERR5293137	11287	G	-TCTGGTTTT	0,995984	2021-02-03	United Kingdom
ORF1ab_3966_R	ORF1ab	3966	ERR5293137	12162	A	G	0,999633	2021-02-03	United Kingdom
ORF1ab_314_L	ORF1ab	314	ERR5293137	14408	C	T	1	2021-02-03	United Kingdom
ORF1ab_662_S	ORF1ab	662	ERR5293137	15451	G	A	0,998422	2021-02-03	United Kingdom
ORF1ab_1383_R	ORF1ab	1383	ERR5293137	17615	A	G	0,99909	2021-02-03	United Kingdom
S_68_NA	S	68	ERR5293137	21764	A	-TACATG	0,994352	2021-02-03	United Kingdom
S_143_NA	S	143	ERR5293137	21990	T	-TTA	0,995674	2021-02-03	United Kingdom
S_501_Y	S	501	ERR5293137	23063	A	T	0,99832	2021-02-03	United Kingdom
S_570_D	S	570	ERR5293137	23271	C	A	1	2021-02-03	United Kingdom
S_614_G	S	614	ERR5293137	23403	A	G	0,999862	2021-02-03	United Kingdom
S_681_H	S	681	ERR5293137	23604	C	A	0,999539	2021-02-03	United Kingdom
S_716_I	S	716	ERR5293137	23709	C	T	0,99951	2021-02-03	United Kingdom
S_982_A	S	982	ERR5293137	24506	T	G	0,999936	2021-02-03	United Kingdom
S_1118_H	S	1118	ERR5293137	24914	G	C	1	2021-02-03	United Kingdom
S_1214_G	S	1214	ERR5293137	25202	T	G	0,133929	2021-02-03	United Kingdom
ORF8_27_*	ORF8	27	ERR5293137	27972	C	T	0,999192	2021-02-03	United Kingdom
ORF8_52_I	ORF8	52	ERR5293137	28048	G	T	0,9996	2021-02-03	United Kingdom
ORF8_73_C	ORF8	73	ERR5293137	28111	A	G	0,999767	2021-02-03	United Kingdom
N_3_H	N	3	ERR5293137	28280	G	C	0,999805	2021-02-03	United Kingdom
N_3_V	N	3	ERR5293137	28281	A	T	0,999607	2021-02-03	United Kingdom
N_3_E	N	3	ERR5293137	28282	T	A	0,999015	2021-02-03	United Kingdom
N_203_K	N	203	ERR5293137	28881	G	A	0,995129	2021-02-03	United Kingdom
N_204_R	N	204	ERR5293137	28883	G	C	1	2021-02-03	United Kingdom
N_229_L	N	229	ERR5293137	28959	A	T	0,0593773	2021-02-03	United Kingdom
N_235_F	N	235	ERR5293137	28977	C	T	0,999267	2021-02-03	United Kingdom
ORF1ab_991_R	ORF1ab	991	ERR5293142	3237	A	G	0,272631	2021-02-03	United Kingdom
ORF1ab_1001_I	ORF1ab	1001	ERR5293142	3267	C	T	1	2021-02-03	United Kingdom
ORF1ab_1114_F	ORF1ab	1114	ERR5293142	3606	G	T	0,998102	2021-02-03	United Kingdom
ORF1ab_1587_L	ORF1ab	1587	ERR5293142	5025	C	T	0,144607	2021-02-03	United Kingdom
ORF1ab_1708_D	ORF1ab	1708	ERR5293142	5388	C	A	1	2021-02-03	United Kingdom
ORF1ab_2230_T	ORF1ab	2230	ERR5293142	6954	T	C	0,99939	2021-02-03	United Kingdom
ORF1ab_2336_K	ORF1ab	2336	ERR5293142	7272	G	A	1	2021-02-03	United Kingdom
ORF1ab_3674_NA	ORF1ab	3674	ERR5293142	11287	G	-TCTGGTTTT	0,98867	2021-02-03	United Kingdom
ORF1ab_3774_S	ORF1ab	3774	ERR5293142	11586	A	G	0,0539654	2021-02-03	United Kingdom
ORF1ab_4223_L	ORF1ab	4223	ERR5293142	12933	C	T	1	2021-02-03	United Kingdom
S_68_NA	S	68	ERR5293142	21764	A	-TACATG	0,992742	2021-02-03	United Kingdom
S_143_NA	S	143	ERR5293142	21990	T	-TTA	0,986406	2021-02-03	United Kingdom
S_501_Y	S	501	ERR5293142	23063	A	T	0,998628	2021-02-03	United Kingdom
S_570_D	S	570	ERR5293142	23271	C	A	1	2021-02-03	United Kingdom
S_614_G	S	614	ERR5293142	23403	A	G	0,998053	2021-02-03	United Kingdom
S_681_H	S	681	ERR5293142	23604	C	A	1	2021-02-03	United Kingdom
S_716_I	S	716	ERR5293142	23709	C	T	1	2021-02-03	United Kingdom
S_982_A	S	982	ERR5293142	24506	T	G	0,999858	2021-02-03	United Kingdom
S_1118_H	S	1118	ERR5293142	24914	G	C	1	2021-02-03	United Kingdom
S_1214_G	S	1214	ERR5293142	25202	T	G	0,195467	2021-02-03	United Kingdom
ORF8_27_*	ORF8	27	ERR5293142	27972	C	T	1	2021-02-03	United Kingdom
ORF8_52_I	ORF8	52	ERR5293142	28048	G	T	0,999345	2021-02-03	United Kingdom
ORF8_73_C	ORF8	73	ERR5293142	28111	A	G	0,999773	2021-02-03	United Kingdom
N_3_H	N	3	ERR5293142	28280	G	C	0,99986	2021-02-03	United Kingdom
N_3_V	N	3	ERR5293142	28281	A	T	0,999788	2021-02-03	United Kingdom
N_3_E	N	3	ERR5293142	28282	T	A	0,999223	2021-02-03	United Kingdom
N_203_K	N	203	ERR5293142	28881	G	A	0,996071	2021-02-03	United Kingdom
N_204_R	N	204	ERR5293142	28883	G	C	1	2021-02-03	United Kingdom
N_235_F	N	235	ERR5293142	28977	C	T	1	2021-02-03	United Kingdom
ORF1ab_231_Y	ORF1ab	231	ERR5293157	957	G	A	0,0806452	2021-02-03	United Kingdom
ORF1ab_1001_I	ORF1ab	1001	ERR5293157	3267	C	T	1	2021-02-03	United Kingdom
ORF1ab_1125_R	ORF1ab	1125	ERR5293157	3638	G	C	0,0655738	2021-02-03	United Kingdom
ORF1ab_1167_G	ORF1ab	1167	ERR5293157	3765	A	G	0,129288	2021-02-03	United Kingdom
ORF1ab_1386_NA	ORF1ab	1386	ERR5293157	4423	C	-A	0,0960699	2021-02-03	United Kingdom
ORF1ab_1653_NA	ORF1ab	1653	ERR5293157	5224	T	+A	0,135714	2021-02-03	United Kingdom
ORF1ab_1662_S	ORF1ab	1662	ERR5293157	5250	A	G	0,907343	2021-02-03	United Kingdom
ORF1ab_1708_D	ORF1ab	1708	ERR5293157	5388	C	A	1	2021-02-03	United Kingdom
ORF1ab_2230_T	ORF1ab	2230	ERR5293157	6954	T	C	0,998656	2021-02-03	United Kingdom
ORF1ab_3143_V	ORF1ab	3143	ERR5293157	9693	C	T	0,149554	2021-02-03	United Kingdom
ORF1ab_3604_L	ORF1ab	3604	ERR5293157	11075	T	C	0,111326	2021-02-03	United Kingdom
ORF1ab_3674_NA	ORF1ab	3674	ERR5293157	11287	G	-TCTGGTTTT	1	2021-02-03	United Kingdom
ORF1ab_4034_L	ORF1ab	4034	ERR5293157	12365	T	C	0,0803324	2021-02-03	United Kingdom
ORF1ab_4376_NA	ORF1ab	4376	ERR5293157	13391	T	-G	0,0752566	2021-02-03	United Kingdom
ORF1ab_2390_K	ORF1ab	2390	ERR5293157	20635	G	A	0,0577778	2021-02-03	United Kingdom
S_68_NA	S	68	ERR5293157	21764	A	-TACATG	0,995285	2021-02-03	United Kingdom
S_98_F	S	98	ERR5293157	21855	C	T	0,0618603	2021-02-03	United Kingdom
S_143_NA	S	143	ERR5293157	21990	T	-TTA	0,997452	2021-02-03	United Kingdom
S_242_NA	S	242	ERR5293157	22288	T	-GCTTTA	0,0756355	2021-02-03	United Kingdom
S_501_Y	S	501	ERR5293157	23063	A	T	0,999095	2021-02-03	United Kingdom
S_570_D	S	570	ERR5293157	23271	C	A	1	2021-02-03	United Kingdom
S_614_G	S	614	ERR5293157	23403	A	G	1	2021-02-03	United Kingdom
S_681_H	S	681	ERR5293157	23604	C	A	1	2021-02-03	United Kingdom
S_716_I	S	716	ERR5293157	23709	C	T	1	2021-02-03	United Kingdom
S_725_K	S	725	ERR5293157	23735	G	A	0,0612777	2021-02-03	United Kingdom
S_837_H	S	837	ERR5293157	24071	T	C	0,0666667	2021-02-03	United Kingdom
S_982_A	S	982	ERR5293157	24506	T	G	1	2021-02-03	United Kingdom
S_1118_H	S	1118	ERR5293157	24914	G	C	1	2021-02-03	United Kingdom
S_1127_NA	S	1127	ERR5293157	24943	T	-G	0,0503663	2021-02-03	United Kingdom
M_104_V	M	104	ERR5293157	26833	C	T	0,1552	2021-02-03	United Kingdom
ORF7b_40_I	ORF7b	40	ERR5293157	27874	C	T	0,875433	2021-02-03	United Kingdom
ORF8_27_*	ORF8	27	ERR5293157	27972	C	T	1	2021-02-03	United Kingdom
ORF8_52_I	ORF8	52	ERR5293157	28048	G	T	1	2021-02-03	United Kingdom
ORF8_73_C	ORF8	73	ERR5293157	28111	A	G	0,999815	2021-02-03	United Kingdom
N_3_H	N	3	ERR5293157	28280	G	C	0,9996	2021-02-03	United Kingdom
N_3_V	N	3	ERR5293157	28281	A	T	0,999055	2021-02-03	United Kingdom
N_3_E	N	3	ERR5293157	28282	T	A	0,999327	2021-02-03	United Kingdom
ORF1ab_1001_I	ORF1ab	1001	ERR5293163	3267	C	T	1	2021-02-03	United Kingdom
ORF1ab_1708_D	ORF1ab	1708	ERR5293163	5388	C	A	1	2021-02-03	United Kingdom
ORF1ab_2230_T	ORF1ab	2230	ERR5293163	6954	T	C	0,998366	2021-02-03	United Kingdom
ORF1ab_3674_NA	ORF1ab	3674	ERR5293163	11287	G	-TCTGGTTTT	0,998839	2021-02-03	United Kingdom
ORF1ab_1383_R	ORF1ab	1383	ERR5293163	17615	A	G	0,998265	2021-02-03	United Kingdom
ORF1ab_1871_G	ORF1ab	1871	ERR5293163	19079	A	G	1	2021-02-03	United Kingdom
S_68_NA	S	68	ERR5293163	21764	A	-TACATG	0,98439	2021-02-03	United Kingdom
S_143_NA	S	143	ERR5293163	21990	T	-TTA	0,997011	2021-02-03	United Kingdom
S_240_I	S	240	ERR5293163	22281	C	T	0,999521	2021-02-03	United Kingdom
S_501_Y	S	501	ERR5293163	23063	A	T	0,999134	2021-02-03	United Kingdom
S_570_D	S	570	ERR5293163	23271	C	A	1	2021-02-03	United Kingdom
S_614_G	S	614	ERR5293163	23403	A	G	1	2021-02-03	United Kingdom
S_681_H	S	681	ERR5293163	23604	C	A	0,99969	2021-02-03	United Kingdom
S_716_I	S	716	ERR5293163	23709	C	T	0,999349	2021-02-03	United Kingdom
S_982_A	S	982	ERR5293163	24506	T	G	0,999833	2021-02-03	United Kingdom
S_1118_H	S	1118	ERR5293163	24914	G	C	0,999098	2021-02-03	United Kingdom
S_1214_G	S	1214	ERR5293163	25202	T	G	0,118367	2021-02-03	United Kingdom
ORF8_27_*	ORF8	27	ERR5293163	27972	C	T	1	2021-02-03	United Kingdom
ORF8_52_I	ORF8	52	ERR5293163	28048	G	T	1	2021-02-03	United Kingdom
ORF8_73_C	ORF8	73	ERR5293163	28111	A	G	0,999917	2021-02-03	United Kingdom
N_3_H	N	3	ERR5293163	28280	G	C	0,999924	2021-02-03	United Kingdom
N_3_V	N	3	ERR5293163	28281	A	T	0,99954	2021-02-03	United Kingdom
N_3_E	N	3	ERR5293163	28282	T	A	0,999388	2021-02-03	United Kingdom
N_203_K	N	203	ERR5293163	28881	G	A	0,997712	2021-02-03	United Kingdom
N_204_R	N	204	ERR5293163	28883	G	C	1	2021-02-03	United Kingdom
N_235_F	N	235	ERR5293163	28977	C	T	1	2021-02-03	United Kingdom
ORF1ab_519_S	ORF1ab	519	ERR5293165	1820	G	A	0,0601358	2021-02-03	United Kingdom
ORF1ab_733_NA	ORF1ab	733	ERR5293165	2463	T	-AA	0,0510018	2021-02-03	United Kingdom
ORF1ab_845_NA	ORF1ab	845	ERR5293165	2799	T	-TG	0,0799087	2021-02-03	United Kingdom
ORF1ab_911_P	ORF1ab	911	ERR5293165	2996	T	C	0,0632411	2021-02-03	United Kingdom
ORF1ab_1001_I	ORF1ab	1001	ERR5293165	3267	C	T	1	2021-02-03	United Kingdom
ORF1ab_1161_NA	ORF1ab	1161	ERR5293165	3747	C	-T	0,0681818	2021-02-03	United Kingdom
ORF1ab_1708_D	ORF1ab	1708	ERR5293165	5388	C	A	1	2021-02-03	United Kingdom
ORF1ab_1802_NA	ORF1ab	1802	ERR5293165	5670	C	-A	0,0627451	2021-02-03	United Kingdom
ORF1ab_2230_T	ORF1ab	2230	ERR5293165	6954	T	C	0,998062	2021-02-03	United Kingdom
ORF1ab_3469_V	ORF1ab	3469	ERR5293165	10671	C	T	0,0509709	2021-02-03	United Kingdom
ORF1ab_3674_NA	ORF1ab	3674	ERR5293165	11287	G	-TCTGGTTTT	0,999078	2021-02-03	United Kingdom
ORF1ab_3730_V	ORF1ab	3730	ERR5293165	11454	C	T	1	2021-02-03	United Kingdom
ORF1ab_4148_V	ORF1ab	4148	ERR5293165	12708	C	T	0,0514706	2021-02-03	United Kingdom
ORF1ab_16_D	ORF1ab	16	ERR5293165	13514	G	A	0,0519481	2021-02-03	United Kingdom
ORF1ab_1383_R	ORF1ab	1383	ERR5293165	17615	A	G	0,999063	2021-02-03	United Kingdom
ORF1ab_1840_F	ORF1ab	1840	ERR5293165	18985	G	T	0,0626283	2021-02-03	United Kingdom
ORF1ab_2654_I	ORF1ab	2654	ERR5293165	21428	C	T	0,0660225	2021-02-03	United Kingdom
S_55_V	S	55	ERR5293165	21725	T	G	0,0507213	2021-02-03	United Kingdom
S_68_NA	S	68	ERR5293165	21764	A	-TACATG	0,995966	2021-02-03	United Kingdom
S_143_NA	S	143	ERR5293165	21990	T	-TTA	0,997339	2021-02-03	United Kingdom
S_501_Y	S	501	ERR5293165	23063	A	T	0,999122	2021-02-03	United Kingdom
S_570_D	S	570	ERR5293165	23271	C	A	1	2021-02-03	United Kingdom
S_614_G	S	614	ERR5293165	23403	A	G	1	2021-02-03	United Kingdom
S_626_P	S	626	ERR5293165	23438	G	C	0,0630631	2021-02-03	United Kingdom
S_681_H	S	681	ERR5293165	23604	C	A	1	2021-02-03	United Kingdom
S_716_I	S	716	ERR5293165	23709	C	T	1	2021-02-03	United Kingdom
S_982_A	S	982	ERR5293165	24506	T	G	1	2021-02-03	United Kingdom
S_1118_H	S	1118	ERR5293165	24914	G	C	1	2021-02-03	United Kingdom
ORF7b_43_S	ORF7b	43	ERR5293165	27882	G	T	0,0526316	2021-02-03	United Kingdom
ORF8_27_*	ORF8	27	ERR5293165	27972	C	T	1	2021-02-03	United Kingdom
ORF8_52_I	ORF8	52	ERR5293165	28048	G	T	1	2021-02-03	United Kingdom
ORF8_73_C	ORF8	73	ERR5293165	28111	A	G	1	2021-02-03	United Kingdom
N_3_H	N	3	ERR5293165	28280	G	C	0,999763	2021-02-03	United Kingdom
N_3_V	N	3	ERR5293165	28281	A	T	0,999286	2021-02-03	United Kingdom
N_3_E	N	3	ERR5293165	28282	T	A	0,999284	2021-02-03	United Kingdom
N_359_S	N	359	ERR5293165	29348	G	T	0,97193	2021-02-03	United Kingdom
ORF1ab_645_S	ORF1ab	645	ERR5293174	2198	G	A	0,998632	2021-02-03	United Kingdom
ORF1ab_1001_I	ORF1ab	1001	ERR5293174	3267	C	T	1	2021-02-03	United Kingdom
ORF1ab_1708_D	ORF1ab	1708	ERR5293174	5388	C	A	1	2021-02-03	United Kingdom
ORF1ab_2230_T	ORF1ab	2230	ERR5293174	6954	T	C	0,998655	2021-02-03	United Kingdom
ORF1ab_3674_NA	ORF1ab	3674	ERR5293174	11287	G	-TCTGGTTTT	0,997506	2021-02-03	United Kingdom
S_68_NA	S	68	ERR5293174	21764	A	-TACATG	0,995681	2021-02-03	United Kingdom
S_143_NA	S	143	ERR5293174	21990	T	-TTA	0,986293	2021-02-03	United Kingdom
S_501_Y	S	501	ERR5293174	23063	A	T	0,999608	2021-02-03	United Kingdom
S_570_D	S	570	ERR5293174	23271	C	A	1	2021-02-03	United Kingdom
S_614_G	S	614	ERR5293174	23403	A	G	0,999421	2021-02-03	United Kingdom
S_681_H	S	681	ERR5293174	23604	C	A	1	2021-02-03	United Kingdom
S_716_I	S	716	ERR5293174	23709	C	T	1	2021-02-03	United Kingdom
S_982_A	S	982	ERR5293174	24506	T	G	1	2021-02-03	United Kingdom
S_1118_H	S	1118	ERR5293174	24914	G	C	1	2021-02-03	United Kingdom
S_1214_G	S	1214	ERR5293174	25202	T	G	0,179775	2021-02-03	United Kingdom
ORF8_27_*	ORF8	27	ERR5293174	27972	C	T	0,999064	2021-02-03	United Kingdom
ORF8_52_I	ORF8	52	ERR5293174	28048	G	T	1	2021-02-03	United Kingdom
ORF8_73_C	ORF8	73	ERR5293174	28111	A	G	0,999573	2021-02-03	United Kingdom
N_3_H	N	3	ERR5293174	28280	G	C	0,998861	2021-02-03	United Kingdom
N_3_V	N	3	ERR5293174	28281	A	T	0,999823	2021-02-03	United Kingdom
N_3_E	N	3	ERR5293174	28282	T	A	0,998767	2021-02-03	United Kingdom
N_203_K	N	203	ERR5293174	28881	G	A	1	2021-02-03	United Kingdom
N_204_R	N	204	ERR5293174	28883	G	C	1	2021-02-03	United Kingdom
N_235_F	N	235	ERR5293174	28977	C	T	0,998198	2021-02-03	United Kingdom
ORF1ab_1001_I	ORF1ab	1001	ERR5293176	3267	C	T	0,996904	2021-02-03	United Kingdom
ORF1ab_1708_D	ORF1ab	1708	ERR5293176	5388	C	A	1	2021-02-03	United Kingdom
ORF1ab_2230_T	ORF1ab	2230	ERR5293176	6954	T	C	1	2021-02-03	United Kingdom
ORF1ab_2780_L	ORF1ab	2780	ERR5293176	8603	T	C	1	2021-02-03	United Kingdom
ORF1ab_3481_NA	ORF1ab	3481	ERR5293176	10706	T	-G	0,0743381	2021-02-03	United Kingdom
ORF1ab_3674_NA	ORF1ab	3674	ERR5293176	11287	G	-TCTGGTTTT	0,998701	2021-02-03	United Kingdom
ORF1ab_4031_I	ORF1ab	4031	ERR5293176	12357	C	T	0,0645161	2021-02-03	United Kingdom
ORF1ab_1383_R	ORF1ab	1383	ERR5293176	17615	A	G	0,972249	2021-02-03	United Kingdom
ORF1ab_1715_NA	ORF1ab	1715	ERR5293176	18612	G	+T	0,0989305	2021-02-03	United Kingdom
S_68_NA	S	68	ERR5293176	21764	A	-TACATG	0,996538	2021-02-03	United Kingdom
S_143_NA	S	143	ERR5293176	21990	T	-TTA	0,998089	2021-02-03	United Kingdom
S_501_Y	S	501	ERR5293176	23063	A	T	0,999281	2021-02-03	United Kingdom
S_570_D	S	570	ERR5293176	23271	C	A	0,998379	2021-02-03	United Kingdom
S_614_G	S	614	ERR5293176	23403	A	G	0,998339	2021-02-03	United Kingdom
S_681_H	S	681	ERR5293176	23604	C	A	1	2021-02-03	United Kingdom
S_716_I	S	716	ERR5293176	23709	C	T	1	2021-02-03	United Kingdom
S_982_A	S	982	ERR5293176	24506	T	G	0,999572	2021-02-03	United Kingdom
S_1118_H	S	1118	ERR5293176	24914	G	C	1	2021-02-03	United Kingdom
S_1214_G	S	1214	ERR5293176	25202	T	G	0,237624	2021-02-03	United Kingdom
ORF7a_95_*	ORF7a	95	ERR5293176	27676	G	T	0,998893	2021-02-03	United Kingdom
ORF8_27_*	ORF8	27	ERR5293176	27972	C	T	1	2021-02-03	United Kingdom
ORF8_52_I	ORF8	52	ERR5293176	28048	G	T	0,995968	2021-02-03	United Kingdom
ORF8_73_C	ORF8	73	ERR5293176	28111	A	G	0,999735	2021-02-03	United Kingdom
N_3_H	N	3	ERR5293176	28280	G	C	0,999778	2021-02-03	United Kingdom
N_3_V	N	3	ERR5293176	28281	A	T	0,999665	2021-02-03	United Kingdom
N_3_E	N	3	ERR5293176	28282	T	A	0,999216	2021-02-03	United Kingdom
N_203_K	N	203	ERR5293176	28881	G	A	0,991525	2021-02-03	United Kingdom
N_204_R	N	204	ERR5293176	28883	G	C	1	2021-02-03	United Kingdom
N_235_F	N	235	ERR5293176	28977	C	T	1	2021-02-03	United Kingdom
N_411_I	N	411	ERR5293176	29506	G	A	0,992991	2021-02-03	United Kingdom
ORF1ab_131_V	ORF1ab	131	ERR5293177	657	C	T	0,0530973	2021-02-03	United Kingdom
ORF1ab_1001_I	ORF1ab	1001	ERR5293177	3267	C	T	1	2021-02-03	United Kingdom
ORF1ab_1708_D	ORF1ab	1708	ERR5293177	5388	C	A	1	2021-02-03	United Kingdom
ORF1ab_2230_T	ORF1ab	2230	ERR5293177	6954	T	C	0,998816	2021-02-03	United Kingdom
ORF1ab_3674_NA	ORF1ab	3674	ERR5293177	11287	G	-TCTGGTTTT	0,995286	2021-02-03	United Kingdom
ORF1ab_218_L	ORF1ab	218	ERR5293177	14120	C	T	0,997586	2021-02-03	United Kingdom
ORF1ab_314_L	ORF1ab	314	ERR5293177	14408	C	T	1	2021-02-03	United Kingdom
S_68_NA	S	68	ERR5293177	21764	A	-TACATG	0,996902	2021-02-03	United Kingdom
S_143_NA	S	143	ERR5293177	21990	T	-TTA	0,994577	2021-02-03	United Kingdom
S_501_Y	S	501	ERR5293177	23063	A	T	0,999399	2021-02-03	United Kingdom
S_570_D	S	570	ERR5293177	23271	C	A	0,99918	2021-02-03	United Kingdom
S_614_G	S	614	ERR5293177	23403	A	G	0,999169	2021-02-03	United Kingdom
S_681_H	S	681	ERR5293177	23604	C	A	0,999781	2021-02-03	United Kingdom
S_716_I	S	716	ERR5293177	23709	C	T	0,999288	2021-02-03	United Kingdom
S_982_A	S	982	ERR5293177	24506	T	G	0,999872	2021-02-03	United Kingdom
S_1118_H	S	1118	ERR5293177	24914	G	C	0,99532	2021-02-03	United Kingdom
S_1214_G	S	1214	ERR5293177	25202	T	G	0,138462	2021-02-03	United Kingdom
ORF7a_53_NA	ORF7a	53	ERR5293177	27552	A	-TTTGCACTGACTTGCTTTAGCACTCAATTTGCTTTTGCTTGTCCTGACGGCGTAAAACACGTCTATCAGTTACGTGCCAGATCAG	0,156558	2021-02-03	United Kingdom
ORF8_27_*	ORF8	27	ERR5293177	27972	C	T	1	2021-02-03	United Kingdom
ORF8_52_I	ORF8	52	ERR5293177	28048	G	T	0,998745	2021-02-03	United Kingdom
ORF8_68_*	ORF8	68	ERR5293177	28095	A	T	0,998826	2021-02-03	United Kingdom
ORF8_73_C	ORF8	73	ERR5293177	28111	A	G	0,999586	2021-02-03	United Kingdom
N_3_H	N	3	ERR5293177	28280	G	C	0,991706	2021-02-03	United Kingdom
N_3_V	N	3	ERR5293177	28281	A	T	0,99964	2021-02-03	United Kingdom
N_3_E	N	3	ERR5293177	28282	T	A	0,999009	2021-02-03	United Kingdom
N_163_*	N	163	ERR5293177	28760	C	T	0,103187	2021-02-03	United Kingdom
N_203_K	N	203	ERR5293177	28881	G	A	1	2021-02-03	United Kingdom
N_204_R	N	204	ERR5293177	28883	G	C	1	2021-02-03	United Kingdom
N_235_F	N	235	ERR5293177	28977	C	T	1	2021-02-03	United Kingdom
ORF1ab_1001_I	ORF1ab	1001	ERR5293178	3267	C	T	1	2021-02-03	United Kingdom
ORF1ab_1708_D	ORF1ab	1708	ERR5293178	5388	C	A	1	2021-02-03	United Kingdom
ORF1ab_2230_T	ORF1ab	2230	ERR5293178	6954	T	C	0,997211	2021-02-03	United Kingdom
ORF1ab_3674_NA	ORF1ab	3674	ERR5293178	11287	G	-TCTGGTTTT	0,998135	2021-02-03	United Kingdom
ORF1ab_485_T	ORF1ab	485	ERR5293178	14921	T	C	0,996795	2021-02-03	United Kingdom
ORF1ab_1383_R	ORF1ab	1383	ERR5293178	17615	A	G	1	2021-02-03	United Kingdom
S_68_NA	S	68	ERR5293178	21764	A	-TACATG	0,993684	2021-02-03	United Kingdom
S_143_NA	S	143	ERR5293178	21990	T	-TTA	0,998024	2021-02-03	United Kingdom
S_501_Y	S	501	ERR5293178	23063	A	T	0,997431	2021-02-03	United Kingdom
S_570_D	S	570	ERR5293178	23271	C	A	1	2021-02-03	United Kingdom
S_614_G	S	614	ERR5293178	23403	A	G	1	2021-02-03	United Kingdom
S_681_H	S	681	ERR5293178	23604	C	A	0,999194	2021-02-03	United Kingdom
S_716_I	S	716	ERR5293178	23709	C	T	1	2021-02-03	United Kingdom
S_982_A	S	982	ERR5293178	24506	T	G	1	2021-02-03	United Kingdom
S_1118_H	S	1118	ERR5293178	24914	G	C	1	2021-02-03	United Kingdom
M_70_L	M	70	ERR5293178	26730	G	C	0,997704	2021-02-03	United Kingdom
ORF8_27_*	ORF8	27	ERR5293178	27972	C	T	1	2021-02-03	United Kingdom
ORF8_52_I	ORF8	52	ERR5293178	28048	G	T	1	2021-02-03	United Kingdom
ORF8_73_C	ORF8	73	ERR5293178	28111	A	G	1	2021-02-03	United Kingdom
N_3_H	N	3	ERR5293178	28280	G	C	1	2021-02-03	United Kingdom
N_3_V	N	3	ERR5293178	28281	A	T	1	2021-02-03	United Kingdom
N_3_E	N	3	ERR5293178	28282	T	A	0,999617	2021-02-03	United Kingdom
ORF1ab_622_G	ORF1ab	622	ERR5293179	2130	A	G	1	2021-02-03	United Kingdom
ORF1ab_1001_I	ORF1ab	1001	ERR5293179	3267	C	T	1	2021-02-03	United Kingdom
ORF1ab_1708_D	ORF1ab	1708	ERR5293179	5388	C	A	1	2021-02-03	United Kingdom
ORF1ab_1893_H	ORF1ab	1893	ERR5293179	5942	G	C	0,0546358	2021-02-03	United Kingdom
ORF1ab_2230_T	ORF1ab	2230	ERR5293179	6954	T	C	0,998721	2021-02-03	United Kingdom
ORF1ab_3603_NA	ORF1ab	3603	ERR5293179	11074	C	+T	0,0617324	2021-02-03	United Kingdom
ORF1ab_3672_NA	ORF1ab	3672	ERR5293179	11279	A	-CTAGTTTGTCTGGTTTT	0,086985	2021-02-03	United Kingdom
ORF1ab_3674_NA	ORF1ab	3674	ERR5293179	11287	G	-TCTGGTTTT	0,911956	2021-02-03	United Kingdom
ORF1ab_1383_R	ORF1ab	1383	ERR5293179	17615	A	G	1	2021-02-03	United Kingdom
ORF1ab_2469_NA	ORF1ab	2469	ERR5293179	20874	T	-GG	0,0820029	2021-02-03	United Kingdom
S_68_NA	S	68	ERR5293179	21764	A	-TACATG	0,997633	2021-02-03	United Kingdom
S_143_NA	S	143	ERR5293179	21990	T	-TTA	0,99883	2021-02-03	United Kingdom
S_501_Y	S	501	ERR5293179	23063	A	T	1	2021-02-03	United Kingdom
S_570_D	S	570	ERR5293179	23271	C	A	1	2021-02-03	United Kingdom
S_614_G	S	614	ERR5293179	23403	A	G	1	2021-02-03	United Kingdom
S_681_H	S	681	ERR5293179	23604	C	A	1	2021-02-03	United Kingdom
S_716_I	S	716	ERR5293179	23709	C	T	0,998521	2021-02-03	United Kingdom
S_982_A	S	982	ERR5293179	24506	T	G	1	2021-02-03	United Kingdom
S_1036_H	S	1036	ERR5293179	24670	A	T	0,0554135	2021-02-03	United Kingdom
S_1118_H	S	1118	ERR5293179	24914	G	C	1	2021-02-03	United Kingdom
ORF3a_255_A	ORF3a	255	ERR5293179	26156	T	C	0,998471	2021-02-03	United Kingdom
ORF7a_106_NA	ORF7a	106	ERR5293179	27709	G	-CAATAGTGTTTATAA	0,986616	2021-02-03	United Kingdom
ORF7b_31_L	ORF7b	31	ERR5293179	27847	C	T	1	2021-02-03	United Kingdom
ORF8_73_C	ORF8	73	ERR5293179	28111	A	G	0,999745	2021-02-03	United Kingdom
N_3_H	N	3	ERR5293179	28280	G	C	1	2021-02-03	United Kingdom
N_3_V	N	3	ERR5293179	28281	A	T	0,99946	2021-02-03	United Kingdom
N_3_E	N	3	ERR5293179	28282	T	A	0,999183	2021-02-03	United Kingdom
ORF1ab_741_L	ORF1ab	741	ERR5293184	2486	T	C	0,060241	2021-02-03	United Kingdom
ORF1ab_1001_I	ORF1ab	1001	ERR5293184	3267	C	T	1	2021-02-03	United Kingdom
ORF1ab_1160_Y	ORF1ab	1160	ERR5293184	3743	C	T	0,11359	2021-02-03	United Kingdom
ORF1ab_1708_D	ORF1ab	1708	ERR5293184	5388	C	A	1	2021-02-03	United Kingdom
ORF1ab_2230_T	ORF1ab	2230	ERR5293184	6954	T	C	0,998457	2021-02-03	United Kingdom
ORF1ab_3603_NA	ORF1ab	3603	ERR5293184	11074	C	-T	0,0510078	2021-02-03	United Kingdom
ORF1ab_3674_NA	ORF1ab	3674	ERR5293184	11287	G	-TCTGGTTTT	0,998715	2021-02-03	United Kingdom
ORF1ab_1922_I	ORF1ab	1922	ERR5293184	19231	G	A	0,227353	2021-02-03	United Kingdom
S_68_NA	S	68	ERR5293184	21764	A	-TACATG	0,994826	2021-02-03	United Kingdom
S_143_NA	S	143	ERR5293184	21990	T	-TTA	0,972904	2021-02-03	United Kingdom
S_501_Y	S	501	ERR5293184	23063	A	T	0,999271	2021-02-03	United Kingdom
S_570_D	S	570	ERR5293184	23271	C	A	1	2021-02-03	United Kingdom
S_614_G	S	614	ERR5293184	23403	A	G	1	2021-02-03	United Kingdom
S_681_H	S	681	ERR5293184	23604	C	A	1	2021-02-03	United Kingdom
S_716_I	S	716	ERR5293184	23709	C	T	1	2021-02-03	United Kingdom
S_982_A	S	982	ERR5293184	24506	T	G	0,999611	2021-02-03	United Kingdom
S_1118_H	S	1118	ERR5293184	24914	G	C	1	2021-02-03	United Kingdom
S_1214_G	S	1214	ERR5293184	25202	T	G	0,14	2021-02-03	United Kingdom
ORF8_27_*	ORF8	27	ERR5293184	27972	C	T	1	2021-02-03	United Kingdom
ORF8_52_I	ORF8	52	ERR5293184	28048	G	T	1	2021-02-03	United Kingdom
ORF8_73_C	ORF8	73	ERR5293184	28111	A	G	0,999797	2021-02-03	United Kingdom
N_3_H	N	3	ERR5293184	28280	G	C	0,999581	2021-02-03	United Kingdom
N_3_V	N	3	ERR5293184	28281	A	T	0,999579	2021-02-03	United Kingdom
N_3_E	N	3	ERR5293184	28282	T	A	0,998737	2021-02-03	United Kingdom
ORF1ab_82_NA	ORF1ab	82	ERR5293185	509	G	-GTCATGTTATGGTT	0,178439	2021-02-03	United Kingdom
ORF1ab_140_NA	ORF1ab	140	ERR5293185	683	C	-TA	0,0515807	2021-02-03	United Kingdom
ORF1ab_493_C	ORF1ab	493	ERR5293185	1742	G	T	0,0553295	2021-02-03	United Kingdom
ORF1ab_842_I	ORF1ab	842	ERR5293185	2790	C	T	0,0551075	2021-02-03	United Kingdom
ORF1ab_1001_I	ORF1ab	1001	ERR5293185	3267	C	T	1	2021-02-03	United Kingdom
ORF1ab_1349_Y	ORF1ab	1349	ERR5293185	4311	G	A	1	2021-02-03	United Kingdom
ORF1ab_1708_D	ORF1ab	1708	ERR5293185	5388	C	A	1	2021-02-03	United Kingdom
ORF1ab_1789_R	ORF1ab	1789	ERR5293185	5630	T	C	0,0765432	2021-02-03	United Kingdom
ORF1ab_2230_T	ORF1ab	2230	ERR5293185	6954	T	C	1	2021-02-03	United Kingdom
ORF1ab_2488_NA	ORF1ab	2488	ERR5293185	7728	C	-TTACATCG	0,0543689	2021-02-03	United Kingdom
ORF1ab_2780_L	ORF1ab	2780	ERR5293185	8603	T	C	0,997085	2021-02-03	United Kingdom
ORF1ab_2843_V	ORF1ab	2843	ERR5293185	8793	G	T	0,0776699	2021-02-03	United Kingdom
ORF1ab_3674_NA	ORF1ab	3674	ERR5293185	11287	G	-TCTGGTTTT	0,997207	2021-02-03	United Kingdom
ORF1ab_3692_P	ORF1ab	3692	ERR5293185	11340	T	C	0,0688228	2021-02-03	United Kingdom
ORF1ab_4374_V	ORF1ab	4374	ERR5293185	13386	G	T	0,0727092	2021-02-03	United Kingdom
ORF1ab_44_NA	ORF1ab	44	ERR5293185	13597	T	-G	0,0687563	2021-02-03	United Kingdom
ORF1ab_314_L	ORF1ab	314	ERR5293185	14408	C	T	0,99734	2021-02-03	United Kingdom
ORF1ab_783_NA	ORF1ab	783	ERR5293185	15814	G	+T	0,0666317	2021-02-03	United Kingdom
ORF1ab_892_H	ORF1ab	892	ERR5293185	16141	G	C	0,145161	2021-02-03	United Kingdom
ORF1ab_1150_NA	ORF1ab	1150	ERR5293185	16916	T	-G	0,0684492	2021-02-03	United Kingdom
ORF1ab_1383_R	ORF1ab	1383	ERR5293185	17615	A	G	1	2021-02-03	United Kingdom
S_68_NA	S	68	ERR5293185	21764	A	-TACATG	0,996936	2021-02-03	United Kingdom
S_143_NA	S	143	ERR5293185	21990	T	-TTA	0,998109	2021-02-03	United Kingdom
S_501_Y	S	501	ERR5293185	23063	A	T	1	2021-02-03	United Kingdom
S_570_D	S	570	ERR5293185	23271	C	A	1	2021-02-03	United Kingdom
S_614_G	S	614	ERR5293185	23403	A	G	1	2021-02-03	United Kingdom
S_631_T	S	631	ERR5293185	23453	C	A	0,0705645	2021-02-03	United Kingdom
S_681_H	S	681	ERR5293185	23604	C	A	1	2021-02-03	United Kingdom
S_716_I	S	716	ERR5293185	23709	C	T	1	2021-02-03	United Kingdom
S_914_S	S	914	ERR5293185	24303	A	G	0,0976331	2021-02-03	United Kingdom
S_982_A	S	982	ERR5293185	24506	T	G	0,999408	2021-02-03	United Kingdom
S_1118_H	S	1118	ERR5293185	24914	G	C	1	2021-02-03	United Kingdom
ORF3a_241_D	ORF3a	241	ERR5293185	26115	A	C	0,99859	2021-02-03	United Kingdom
ORF8_27_*	ORF8	27	ERR5293185	27972	C	T	1	2021-02-03	United Kingdom
ORF8_45_C	ORF8	45	ERR5293185	28028	G	T	1	2021-02-03	United Kingdom
ORF8_52_I	ORF8	52	ERR5293185	28048	G	T	0,995868	2021-02-03	United Kingdom
ORF8_73_C	ORF8	73	ERR5293185	28111	A	G	1	2021-02-03	United Kingdom
N_3_H	N	3	ERR5293185	28280	G	C	0,999788	2021-02-03	United Kingdom
N_3_V	N	3	ERR5293185	28281	A	T	1	2021-02-03	United Kingdom
N_3_E	N	3	ERR5293185	28282	T	A	0,998937	2021-02-03	United Kingdom
N_296_NA	N	296	ERR5293185	29161	T	-G	0,0552885	2021-02-03	United Kingdom
N_365_L	N	365	ERR5293185	29367	C	T	0,0643275	2021-02-03	United Kingdom
ORF1ab_1001_I	ORF1ab	1001	ERR5293186	3267	C	T	1	2021-02-03	United Kingdom
ORF1ab_1422_NA	ORF1ab	1422	ERR5293186	4531	T	-TACTTTTACACCAGTAAAACAACTGTA	0,0634006	2021-02-03	United Kingdom
ORF1ab_1708_D	ORF1ab	1708	ERR5293186	5388	C	A	1	2021-02-03	United Kingdom
ORF1ab_2125_NA	ORF1ab	2125	ERR5293186	6639	A	-T	0,071511	2021-02-03	United Kingdom
ORF1ab_2230_T	ORF1ab	2230	ERR5293186	6954	T	C	0,998071	2021-02-03	United Kingdom
ORF1ab_2587_V	ORF1ab	2587	ERR5293186	8025	C	T	0,116114	2021-02-03	United Kingdom
ORF1ab_2740_L	ORF1ab	2740	ERR5293186	8483	T	C	0,0561798	2021-02-03	United Kingdom
ORF1ab_3603_NA	ORF1ab	3603	ERR5293186	11074	C	-T	0,0591883	2021-02-03	United Kingdom
ORF1ab_3635_I	ORF1ab	3635	ERR5293186	11168	T	A	0,0528958	2021-02-03	United Kingdom
ORF1ab_3674_NA	ORF1ab	3674	ERR5293186	11287	G	-TCTGGTTTT	0,997746	2021-02-03	United Kingdom
ORF1ab_161_Y	ORF1ab	161	ERR5293186	13948	G	T	0,0521236	2021-02-03	United Kingdom
ORF1ab_1504_F	ORF1ab	1504	ERR5293186	17977	C	T	0,121551	2021-02-03	United Kingdom
ORF1ab_1557_NA	ORF1ab	1557	ERR5293186	18138	C	-AA	0,092827	2021-02-03	United Kingdom
S_68_NA	S	68	ERR5293186	21764	A	-TACATG	0,996087	2021-02-03	United Kingdom
S_84_P	S	84	ERR5293186	21813	T	C	0,0556818	2021-02-03	United Kingdom
S_143_NA	S	143	ERR5293186	21990	T	-TTA	0,951801	2021-02-03	United Kingdom
S_501_Y	S	501	ERR5293186	23063	A	T	1	2021-02-03	United Kingdom
S_570_D	S	570	ERR5293186	23271	C	A	1	2021-02-03	United Kingdom
S_614_G	S	614	ERR5293186	23403	A	G	1	2021-02-03	United Kingdom
S_678_I	S	678	ERR5293186	23595	C	T	0,99791	2021-02-03	United Kingdom
S_681_H	S	681	ERR5293186	23604	C	A	1	2021-02-03	United Kingdom
S_716_I	S	716	ERR5293186	23709	C	T	0,998904	2021-02-03	United Kingdom
S_817_NA	S	817	ERR5293186	24012	T	-TA	0,0687023	2021-02-03	United Kingdom
S_982_A	S	982	ERR5293186	24506	T	G	0,999513	2021-02-03	United Kingdom
S_1118_H	S	1118	ERR5293186	24914	G	C	1	2021-02-03	United Kingdom
ORF3a_65_NA	ORF3a	65	ERR5293186	25587	C	-AA	0,0546241	2021-02-03	United Kingdom
ORF3a_134_C	ORF3a	134	ERR5293186	25792	C	T	1	2021-02-03	United Kingdom
M_2_S	M	2	ERR5293186	26526	G	T	0,994565	2021-02-03	United Kingdom
ORF8_27_*	ORF8	27	ERR5293186	27972	C	T	1	2021-02-03	United Kingdom
ORF8_52_I	ORF8	52	ERR5293186	28048	G	T	1	2021-02-03	United Kingdom
ORF8_73_C	ORF8	73	ERR5293186	28111	A	G	1	2021-02-03	United Kingdom
N_3_H	N	3	ERR5293186	28280	G	C	0,999807	2021-02-03	United Kingdom
N_3_V	N	3	ERR5293186	28281	A	T	0,999805	2021-02-03	United Kingdom
N_3_E	N	3	ERR5293186	28282	T	A	0,999415	2021-02-03	United Kingdom
ORF1ab_1001_I	ORF1ab	1001	ERR5293187	3267	C	T	1	2021-02-03	United Kingdom
ORF1ab_1708_D	ORF1ab	1708	ERR5293187	5388	C	A	1	2021-02-03	United Kingdom
ORF1ab_2230_T	ORF1ab	2230	ERR5293187	6954	T	C	0,998126	2021-02-03	United Kingdom
ORF1ab_3674_NA	ORF1ab	3674	ERR5293187	11287	G	-TCTGGTTTT	0,997657	2021-02-03	United Kingdom
ORF1ab_1383_R	ORF1ab	1383	ERR5293187	17615	A	G	0,999737	2021-02-03	United Kingdom
ORF1ab_1802_K	ORF1ab	1802	ERR5293187	18872	G	A	0,99949	2021-02-03	United Kingdom
S_68_NA	S	68	ERR5293187	21764	A	-TACATG	0,995461	2021-02-03	United Kingdom
S_143_NA	S	143	ERR5293187	21990	T	-TTA	0,997507	2021-02-03	United Kingdom
S_501_Y	S	501	ERR5293187	23063	A	T	0,998254	2021-02-03	United Kingdom
S_570_D	S	570	ERR5293187	23271	C	A	0,999875	2021-02-03	United Kingdom
S_614_G	S	614	ERR5293187	23403	A	G	0,999366	2021-02-03	United Kingdom
S_681_H	S	681	ERR5293187	23604	C	A	1	2021-02-03	United Kingdom
S_716_I	S	716	ERR5293187	23709	C	T	0,999314	2021-02-03	United Kingdom
S_982_A	S	982	ERR5293187	24506	T	G	1	2021-02-03	United Kingdom
S_1118_H	S	1118	ERR5293187	24914	G	C	0,999797	2021-02-03	United Kingdom
S_1214_G	S	1214	ERR5293187	25202	T	G	0,16156	2021-02-03	United Kingdom
ORF8_27_*	ORF8	27	ERR5293187	27972	C	T	1	2021-02-03	United Kingdom
ORF8_52_I	ORF8	52	ERR5293187	28048	G	T	0,999216	2021-02-03	United Kingdom
ORF8_73_C	ORF8	73	ERR5293187	28111	A	G	0,999761	2021-02-03	United Kingdom
N_3_H	N	3	ERR5293187	28280	G	C	0,999874	2021-02-03	United Kingdom
N_3_V	N	3	ERR5293187	28281	A	T	0,99966	2021-02-03	United Kingdom
N_3_E	N	3	ERR5293187	28282	T	A	0,99792	2021-02-03	United Kingdom
N_202_C	N	202	ERR5293187	28877	A	T	0,999044	2021-02-03	United Kingdom
N_202_T	N	202	ERR5293187	28878	G	C	1	2021-02-03	United Kingdom
N_203_K	N	203	ERR5293187	28881	G	A	0,99804	2021-02-03	United Kingdom
N_204_R	N	204	ERR5293187	28883	G	C	1	2021-02-03	United Kingdom
N_235_F	N	235	ERR5293187	28977	C	T	0,999112	2021-02-03	United Kingdom
ORF1ab_204_F	ORF1ab	204	ERR5293188	875	C	T	0,065534	2021-02-03	United Kingdom
ORF1ab_1001_I	ORF1ab	1001	ERR5293188	3267	C	T	1	2021-02-03	United Kingdom
ORF1ab_1629_A	ORF1ab	1629	ERR5293188	5151	T	C	0,12035	2021-02-03	United Kingdom
ORF1ab_1708_D	ORF1ab	1708	ERR5293188	5388	C	A	1	2021-02-03	United Kingdom
ORF1ab_2230_T	ORF1ab	2230	ERR5293188	6954	T	C	0,99773	2021-02-03	United Kingdom
ORF1ab_3674_NA	ORF1ab	3674	ERR5293188	11287	G	-TCTGGTTTT	0,997926	2021-02-03	United Kingdom
S_68_NA	S	68	ERR5293188	21764	A	-TACATG	0,99932	2021-02-03	United Kingdom
S_143_NA	S	143	ERR5293188	21990	T	-TTA	0,997295	2021-02-03	United Kingdom
S_501_Y	S	501	ERR5293188	23063	A	T	0,999006	2021-02-03	United Kingdom
S_570_D	S	570	ERR5293188	23271	C	A	1	2021-02-03	United Kingdom
S_614_G	S	614	ERR5293188	23403	A	G	1	2021-02-03	United Kingdom
S_681_H	S	681	ERR5293188	23604	C	A	1	2021-02-03	United Kingdom
S_716_I	S	716	ERR5293188	23709	C	T	1	2021-02-03	United Kingdom
S_761_I	S	761	ERR5293188	23844	C	T	1	2021-02-03	United Kingdom
S_982_A	S	982	ERR5293188	24506	T	G	1	2021-02-03	United Kingdom
S_1118_H	S	1118	ERR5293188	24914	G	C	0,999422	2021-02-03	United Kingdom
ORF7a_11_I	ORF7a	11	ERR5293188	27425	C	T	0,0829769	2021-02-03	United Kingdom
ORF8_27_*	ORF8	27	ERR5293188	27972	C	T	1	2021-02-03	United Kingdom
ORF8_52_I	ORF8	52	ERR5293188	28048	G	T	1	2021-02-03	United Kingdom
ORF8_73_C	ORF8	73	ERR5293188	28111	A	G	0,999862	2021-02-03	United Kingdom
N_3_H	N	3	ERR5293188	28280	G	C	0,999222	2021-02-03	United Kingdom
N_3_V	N	3	ERR5293188	28281	A	T	0,999478	2021-02-03	United Kingdom
N_3_E	N	3	ERR5293188	28282	T	A	0,999609	2021-02-03	United Kingdom
ORF1ab_1001_I	ORF1ab	1001	ERR5293194	3267	C	T	1	2021-02-03	United Kingdom
ORF1ab_1404_C	ORF1ab	1404	ERR5293194	4475	C	T	0,999145	2021-02-03	United Kingdom
ORF1ab_1708_D	ORF1ab	1708	ERR5293194	5388	C	A	1	2021-02-03	United Kingdom
ORF1ab_2230_T	ORF1ab	2230	ERR5293194	6954	T	C	0,997937	2021-02-03	United Kingdom
ORF1ab_3112_W	ORF1ab	3112	ERR5293194	9600	T	G	0,15261	2021-02-03	United Kingdom
ORF1ab_3674_NA	ORF1ab	3674	ERR5293194	11287	G	-TCTGGTTTT	0,997989	2021-02-03	United Kingdom
S_68_NA	S	68	ERR5293194	21764	A	-TACATG	0,997338	2021-02-03	United Kingdom
S_143_NA	S	143	ERR5293194	21990	T	-TTA	0,99736	2021-02-03	United Kingdom
S_501_Y	S	501	ERR5293194	23063	A	T	0,999756	2021-02-03	United Kingdom
S_507_A	S	507	ERR5293194	23081	C	G	0,997276	2021-02-03	United Kingdom
S_570_D	S	570	ERR5293194	23271	C	A	0,999815	2021-02-03	United Kingdom
S_614_G	S	614	ERR5293194	23403	A	G	0,999235	2021-02-03	United Kingdom
S_681_H	S	681	ERR5293194	23604	C	A	1	2021-02-03	United Kingdom
S_716_I	S	716	ERR5293194	23709	C	T	0,999496	2021-02-03	United Kingdom
S_982_A	S	982	ERR5293194	24506	T	G	0,999659	2021-02-03	United Kingdom
S_1118_H	S	1118	ERR5293194	24914	G	C	0,999772	2021-02-03	United Kingdom
S_1214_G	S	1214	ERR5293194	25202	T	G	0,175472	2021-02-03	United Kingdom
ORF6_37_NA	ORF6	37	ERR5293194	27312	T	-A	0,997181	2021-02-03	United Kingdom
ORF8_27_*	ORF8	27	ERR5293194	27972	C	T	0,999311	2021-02-03	United Kingdom
ORF8_52_I	ORF8	52	ERR5293194	28048	G	T	1	2021-02-03	United Kingdom
ORF8_73_C	ORF8	73	ERR5293194	28111	A	G	0,999685	2021-02-03	United Kingdom
N_3_H	N	3	ERR5293194	28280	G	C	0,999879	2021-02-03	United Kingdom
N_3_V	N	3	ERR5293194	28281	A	T	0,999633	2021-02-03	United Kingdom
N_3_E	N	3	ERR5293194	28282	T	A	0,999146	2021-02-03	United Kingdom
N_203_K	N	203	ERR5293194	28881	G	A	0,99711	2021-02-03	United Kingdom
N_204_R	N	204	ERR5293194	28883	G	C	1	2021-02-03	United Kingdom
N_235_F	N	235	ERR5293194	28977	C	T	1	2021-02-03	United Kingdom
ORF1ab_1001_I	ORF1ab	1001	ERR5293200	3267	C	T	0,999749	2021-02-03	United Kingdom
ORF1ab_1662_S	ORF1ab	1662	ERR5293200	5250	A	G	1	2021-02-03	United Kingdom
ORF1ab_1708_D	ORF1ab	1708	ERR5293200	5388	C	A	1	2021-02-03	United Kingdom
ORF1ab_2230_T	ORF1ab	2230	ERR5293200	6954	T	C	0,998283	2021-02-03	United Kingdom
ORF1ab_3073_D	ORF1ab	3073	ERR5293200	9484	A	C	0,996232	2021-02-03	United Kingdom
ORF1ab_3674_NA	ORF1ab	3674	ERR5293200	11287	G	-TCTGGTTTT	0,995724	2021-02-03	United Kingdom
ORF1ab_314_L	ORF1ab	314	ERR5293200	14408	C	T	1	2021-02-03	United Kingdom
S_68_NA	S	68	ERR5293200	21764	A	-TACATG	0,995594	2021-02-03	United Kingdom
S_143_NA	S	143	ERR5293200	21990	T	-TTA	0,996295	2021-02-03	United Kingdom
S_501_Y	S	501	ERR5293200	23063	A	T	0,999361	2021-02-03	United Kingdom
S_570_D	S	570	ERR5293200	23271	C	A	1	2021-02-03	United Kingdom
S_614_G	S	614	ERR5293200	23403	A	G	0,999916	2021-02-03	United Kingdom
S_681_H	S	681	ERR5293200	23604	C	A	1	2021-02-03	United Kingdom
S_716_I	S	716	ERR5293200	23709	C	T	0,999409	2021-02-03	United Kingdom
S_982_A	S	982	ERR5293200	24506	T	G	1	2021-02-03	United Kingdom
S_1118_H	S	1118	ERR5293200	24914	G	C	1	2021-02-03	United Kingdom
S_1214_G	S	1214	ERR5293200	25202	T	G	0,154849	2021-02-03	United Kingdom
ORF7b_40_I	ORF7b	40	ERR5293200	27874	C	T	0,999497	2021-02-03	United Kingdom
ORF8_27_*	ORF8	27	ERR5293200	27972	C	T	0,998897	2021-02-03	United Kingdom
ORF8_52_I	ORF8	52	ERR5293200	28048	G	T	0,998329	2021-02-03	United Kingdom
ORF8_73_C	ORF8	73	ERR5293200	28111	A	G	0,999618	2021-02-03	United Kingdom
N_3_H	N	3	ERR5293200	28280	G	C	0,999904	2021-02-03	United Kingdom
N_3_V	N	3	ERR5293200	28281	A	T	0,999709	2021-02-03	United Kingdom
N_3_E	N	3	ERR5293200	28282	T	A	0,99903	2021-02-03	United Kingdom
N_203_K	N	203	ERR5293200	28881	G	A	0,995927	2021-02-03	United Kingdom
N_204_R	N	204	ERR5293200	28883	G	C	0,998438	2021-02-03	United Kingdom
N_235_F	N	235	ERR5293200	28977	C	T	0,998805	2021-02-03	United Kingdom
ORF1ab_1001_I	ORF1ab	1001	ERR5293204	3267	C	T	1	2021-02-03	United Kingdom
ORF1ab_1708_D	ORF1ab	1708	ERR5293204	5388	C	A	1	2021-02-03	United Kingdom
ORF1ab_2230_T	ORF1ab	2230	ERR5293204	6954	T	C	0,998191	2021-02-03	United Kingdom
ORF1ab_3674_NA	ORF1ab	3674	ERR5293204	11287	G	-TCTGGTTTT	0,990728	2021-02-03	United Kingdom
S_68_NA	S	68	ERR5293204	21764	A	-TACATG	0,994855	2021-02-03	United Kingdom
S_143_NA	S	143	ERR5293204	21990	T	-TTA	0,995825	2021-02-03	United Kingdom
S_501_Y	S	501	ERR5293204	23063	A	T	0,999464	2021-02-03	United Kingdom
S_570_D	S	570	ERR5293204	23271	C	A	1	2021-02-03	United Kingdom
S_614_G	S	614	ERR5293204	23403	A	G	0,999579	2021-02-03	United Kingdom
S_681_H	S	681	ERR5293204	23604	C	A	0,999706	2021-02-03	United Kingdom
S_716_I	S	716	ERR5293204	23709	C	T	0,999679	2021-02-03	United Kingdom
S_982_A	S	982	ERR5293204	24506	T	G	0,999838	2021-02-03	United Kingdom
S_1118_H	S	1118	ERR5293204	24914	G	C	0,999068	2021-02-03	United Kingdom
ORF3a_100_C	ORF3a	100	ERR5293204	25690	G	T	0,998974	2021-02-03	United Kingdom
ORF8_27_*	ORF8	27	ERR5293204	27972	C	T	0,998525	2021-02-03	United Kingdom
ORF8_52_I	ORF8	52	ERR5293204	28048	G	T	1	2021-02-03	United Kingdom
ORF8_73_C	ORF8	73	ERR5293204	28111	A	G	0,999844	2021-02-03	United Kingdom
N_3_H	N	3	ERR5293204	28280	G	C	0,999845	2021-02-03	United Kingdom
N_3_V	N	3	ERR5293204	28281	A	T	0,99953	2021-02-03	United Kingdom
N_3_E	N	3	ERR5293204	28282	T	A	0,999452	2021-02-03	United Kingdom
N_203_K	N	203	ERR5293204	28881	G	A	0,997613	2021-02-03	United Kingdom
N_204_R	N	204	ERR5293204	28883	G	C	1	2021-02-03	United Kingdom
N_230_F	N	230	ERR5293204	28961	C	T	1	2021-02-03	United Kingdom
N_235_F	N	235	ERR5293204	28977	C	T	0,993789	2021-02-03	United Kingdom
ORF1ab_927_L	ORF1ab	927	ERR5293214	3045	C	T	0,99232	2021-02-03	United Kingdom
ORF1ab_1001_I	ORF1ab	1001	ERR5293214	3267	C	T	0,999864	2021-02-03	United Kingdom
ORF1ab_1125_C	ORF1ab	1125	ERR5293214	3638	G	T	0,999215	2021-02-03	United Kingdom
ORF1ab_1708_D	ORF1ab	1708	ERR5293214	5388	C	A	1	2021-02-03	United Kingdom
ORF1ab_2230_T	ORF1ab	2230	ERR5293214	6954	T	C	0,998015	2021-02-03	United Kingdom
ORF1ab_3674_NA	ORF1ab	3674	ERR5293214	11287	G	-TCTGGTTTT	0,995553	2021-02-03	United Kingdom
ORF1ab_314_L	ORF1ab	314	ERR5293214	14408	C	T	1	2021-02-03	United Kingdom
S_68_NA	S	68	ERR5293214	21764	A	-TACATG	0,995337	2021-02-03	United Kingdom
S_143_NA	S	143	ERR5293214	21990	T	-TTA	0,991424	2021-02-03	United Kingdom
S_501_Y	S	501	ERR5293214	23063	A	T	0,9991	2021-02-03	United Kingdom
S_570_D	S	570	ERR5293214	23271	C	A	0,99772	2021-02-03	United Kingdom
S_614_G	S	614	ERR5293214	23403	A	G	0,999184	2021-02-03	United Kingdom
S_681_H	S	681	ERR5293214	23604	C	A	0,999828	2021-02-03	United Kingdom
S_716_I	S	716	ERR5293214	23709	C	T	0,999264	2021-02-03	United Kingdom
S_982_A	S	982	ERR5293214	24506	T	G	0,99854	2021-02-03	United Kingdom
S_1118_H	S	1118	ERR5293214	24914	G	C	0,999777	2021-02-03	United Kingdom
S_1214_G	S	1214	ERR5293214	25202	T	G	0,137181	2021-02-03	United Kingdom
ORF3a_30_L	ORF3a	30	ERR5293214	25481	G	T	0,999891	2021-02-03	United Kingdom
ORF8_27_*	ORF8	27	ERR5293214	27972	C	T	0,999043	2021-02-03	United Kingdom
ORF8_52_I	ORF8	52	ERR5293214	28048	G	T	0,999762	2021-02-03	United Kingdom
ORF8_73_C	ORF8	73	ERR5293214	28111	A	G	0,99977	2021-02-03	United Kingdom
N_3_H	N	3	ERR5293214	28280	G	C	0,999333	2021-02-03	United Kingdom
N_3_V	N	3	ERR5293214	28281	A	T	0,999454	2021-02-03	United Kingdom
N_3_E	N	3	ERR5293214	28282	T	A	0,999411	2021-02-03	United Kingdom
N_203_K	N	203	ERR5293214	28881	G	A	0,997081	2021-02-03	United Kingdom
N_204_R	N	204	ERR5293214	28883	G	C	1	2021-02-03	United Kingdom
N_235_F	N	235	ERR5293214	28977	C	T	0,999666	2021-02-03	United Kingdom
ORF1ab_622_G	ORF1ab	622	ERR5293220	2130	A	G	0,999352	2021-02-03	United Kingdom
ORF1ab_1001_I	ORF1ab	1001	ERR5293220	3267	C	T	1	2021-02-03	United Kingdom
ORF1ab_1708_D	ORF1ab	1708	ERR5293220	5388	C	A	1	2021-02-03	United Kingdom
ORF1ab_2230_T	ORF1ab	2230	ERR5293220	6954	T	C	0,999013	2021-02-03	United Kingdom
ORF1ab_3674_NA	ORF1ab	3674	ERR5293220	11287	G	-TCTGGTTTT	0,997935	2021-02-03	United Kingdom
ORF1ab_235_NA	ORF1ab	235	ERR5293220	14170	A	-TAT	0,0560132	2021-02-03	United Kingdom
ORF1ab_507_S	ORF1ab	507	ERR5293220	14987	A	C	0,0509745	2021-02-03	United Kingdom
ORF1ab_1383_R	ORF1ab	1383	ERR5293220	17615	A	G	0,999663	2021-02-03	United Kingdom
ORF1ab_1701_NA	ORF1ab	1701	ERR5293220	18568	C	-T	0,0914655	2021-02-03	United Kingdom
S_27_V	S	27	ERR5293220	21642	C	T	0,0582911	2021-02-03	United Kingdom
S_68_NA	S	68	ERR5293220	21764	A	-TACATG	0,99493	2021-02-03	United Kingdom
S_143_NA	S	143	ERR5293220	21990	T	-TTA	0,995749	2021-02-03	United Kingdom
S_490_S	S	490	ERR5293220	23031	T	C	0,110399	2021-02-03	United Kingdom
S_501_Y	S	501	ERR5293220	23063	A	T	0,997906	2021-02-03	United Kingdom
S_570_D	S	570	ERR5293220	23271	C	A	1	2021-02-03	United Kingdom
S_614_G	S	614	ERR5293220	23403	A	G	0,999169	2021-02-03	United Kingdom
S_681_H	S	681	ERR5293220	23604	C	A	1	2021-02-03	United Kingdom
S_716_I	S	716	ERR5293220	23709	C	T	1	2021-02-03	United Kingdom
S_982_A	S	982	ERR5293220	24506	T	G	1	2021-02-03	United Kingdom
S_1118_H	S	1118	ERR5293220	24914	G	C	0,999451	2021-02-03	United Kingdom
S_1214_G	S	1214	ERR5293220	25202	T	G	0,156593	2021-02-03	United Kingdom
ORF3a_255_A	ORF3a	255	ERR5293220	26156	T	C	0,998176	2021-02-03	United Kingdom
ORF7b_31_L	ORF7b	31	ERR5293220	27847	C	T	1	2021-02-03	United Kingdom
ORF8_27_*	ORF8	27	ERR5293220	27972	C	T	1	2021-02-03	United Kingdom
ORF8_52_I	ORF8	52	ERR5293220	28048	G	T	0,999235	2021-02-03	United Kingdom
ORF8_73_C	ORF8	73	ERR5293220	28111	A	G	0,999907	2021-02-03	United Kingdom
N_3_H	N	3	ERR5293220	28280	G	C	0,999833	2021-02-03	United Kingdom
N_3_V	N	3	ERR5293220	28281	A	T	0,999538	2021-02-03	United Kingdom
N_3_E	N	3	ERR5293220	28282	T	A	0,999455	2021-02-03	United Kingdom
N_203_K	N	203	ERR5293220	28881	G	A	0,99552	2021-02-03	United Kingdom
N_204_R	N	204	ERR5293220	28883	G	C	1	2021-02-03	United Kingdom
N_235_F	N	235	ERR5293220	28977	C	T	1	2021-02-03	United Kingdom
ORF1ab_1001_I	ORF1ab	1001	ERR5293222	3267	C	T	1	2021-02-03	United Kingdom
ORF1ab_1708_D	ORF1ab	1708	ERR5293222	5388	C	A	1	2021-02-03	United Kingdom
ORF1ab_2230_T	ORF1ab	2230	ERR5293222	6954	T	C	0,997956	2021-02-03	United Kingdom
ORF1ab_2782_L	ORF1ab	2782	ERR5293222	8609	T	C	1	2021-02-03	United Kingdom
ORF1ab_3674_NA	ORF1ab	3674	ERR5293222	11287	G	-TCTGGTTTT	0,998472	2021-02-03	United Kingdom
ORF1ab_421_E	ORF1ab	421	ERR5293222	14728	A	G	0,0588235	2021-02-03	United Kingdom
ORF1ab_1383_R	ORF1ab	1383	ERR5293222	17615	A	G	0,999023	2021-02-03	United Kingdom
S_68_NA	S	68	ERR5293222	21764	A	-TACATG	0,996026	2021-02-03	United Kingdom
S_143_NA	S	143	ERR5293222	21990	T	-TTA	0,998029	2021-02-03	United Kingdom
S_501_Y	S	501	ERR5293222	23063	A	T	0,998015	2021-02-03	United Kingdom
S_570_D	S	570	ERR5293222	23271	C	A	0,998104	2021-02-03	United Kingdom
S_614_G	S	614	ERR5293222	23403	A	G	0,998066	2021-02-03	United Kingdom
S_681_H	S	681	ERR5293222	23604	C	A	0,999636	2021-02-03	United Kingdom
S_716_I	S	716	ERR5293222	23709	C	T	0,999226	2021-02-03	United Kingdom
S_982_A	S	982	ERR5293222	24506	T	G	1	2021-02-03	United Kingdom
S_1118_H	S	1118	ERR5293222	24914	G	C	1	2021-02-03	United Kingdom
S_1214_G	S	1214	ERR5293222	25202	T	G	0,142012	2021-02-03	United Kingdom
M_70_L	M	70	ERR5293222	26730	G	C	1	2021-02-03	United Kingdom
ORF8_27_*	ORF8	27	ERR5293222	27972	C	T	1	2021-02-03	United Kingdom
ORF8_52_I	ORF8	52	ERR5293222	28048	G	T	1	2021-02-03	United Kingdom
ORF8_73_C	ORF8	73	ERR5293222	28111	A	G	1	2021-02-03	United Kingdom
N_3_H	N	3	ERR5293222	28280	G	C	0,999799	2021-02-03	United Kingdom
N_3_V	N	3	ERR5293222	28281	A	T	0,999899	2021-02-03	United Kingdom
N_3_E	N	3	ERR5293222	28282	T	A	0,998884	2021-02-03	United Kingdom
N_203_K	N	203	ERR5293222	28881	G	A	0,993827	2021-02-03	United Kingdom
N_204_R	N	204	ERR5293222	28883	G	C	1	2021-02-03	United Kingdom
N_235_F	N	235	ERR5293222	28977	C	T	1	2021-02-03	United Kingdom
ORF1ab_730_F	ORF1ab	730	ERR5293224	2453	C	T	0,996547	2021-02-03	United Kingdom
ORF1ab_1001_I	ORF1ab	1001	ERR5293224	3267	C	T	0,999825	2021-02-03	United Kingdom
ORF1ab_1708_D	ORF1ab	1708	ERR5293224	5388	C	A	1	2021-02-03	United Kingdom
ORF1ab_2230_T	ORF1ab	2230	ERR5293224	6954	T	C	0,999107	2021-02-03	United Kingdom
ORF1ab_3674_NA	ORF1ab	3674	ERR5293224	11287	G	-TCTGGTTTT	0,998246	2021-02-03	United Kingdom
ORF1ab_314_L	ORF1ab	314	ERR5293224	14408	C	T	1	2021-02-03	United Kingdom
S_68_NA	S	68	ERR5293224	21764	A	-TACATG	0,997116	2021-02-03	United Kingdom
S_143_NA	S	143	ERR5293224	21990	T	-TTA	0,994227	2021-02-03	United Kingdom
S_501_Y	S	501	ERR5293224	23063	A	T	0,997427	2021-02-03	United Kingdom
S_570_D	S	570	ERR5293224	23271	C	A	0,99991	2021-02-03	United Kingdom
S_614_G	S	614	ERR5293224	23403	A	G	0,999457	2021-02-03	United Kingdom
S_681_H	S	681	ERR5293224	23604	C	A	0,999675	2021-02-03	United Kingdom
S_716_I	S	716	ERR5293224	23709	C	T	0,999653	2021-02-03	United Kingdom
S_982_A	S	982	ERR5293224	24506	T	G	0,999914	2021-02-03	United Kingdom
S_1118_H	S	1118	ERR5293224	24914	G	C	0,999664	2021-02-03	United Kingdom
S_1214_G	S	1214	ERR5293224	25202	T	G	0,20279	2021-02-03	United Kingdom
ORF8_27_*	ORF8	27	ERR5293224	27972	C	T	1	2021-02-03	United Kingdom
ORF8_52_I	ORF8	52	ERR5293224	28048	G	T	1	2021-02-03	United Kingdom
ORF8_73_C	ORF8	73	ERR5293224	28111	A	G	0,999815	2021-02-03	United Kingdom
N_3_H	N	3	ERR5293224	28280	G	C	0,999668	2021-02-03	United Kingdom
N_3_V	N	3	ERR5293224	28281	A	T	0,999665	2021-02-03	United Kingdom
N_3_E	N	3	ERR5293224	28282	T	A	0,999262	2021-02-03	United Kingdom
N_203_K	N	203	ERR5293224	28881	G	A	0,996237	2021-02-03	United Kingdom
N_204_R	N	204	ERR5293224	28883	G	C	0,999083	2021-02-03	United Kingdom
N_235_F	N	235	ERR5293224	28977	C	T	0,998954	2021-02-03	United Kingdom
ORF1ab_730_F	ORF1ab	730	ERR5293231	2453	C	T	0,997065	2021-02-03	United Kingdom
ORF1ab_1001_I	ORF1ab	1001	ERR5293231	3267	C	T	1	2021-02-03	United Kingdom
ORF1ab_1708_D	ORF1ab	1708	ERR5293231	5388	C	A	0,999521	2021-02-03	United Kingdom
ORF1ab_2230_T	ORF1ab	2230	ERR5293231	6954	T	C	0,998707	2021-02-03	United Kingdom
ORF1ab_3674_NA	ORF1ab	3674	ERR5293231	11287	G	-TCTGGTTTT	0,995846	2021-02-03	United Kingdom
ORF1ab_314_L	ORF1ab	314	ERR5293231	14408	C	T	1	2021-02-03	United Kingdom
S_68_NA	S	68	ERR5293231	21764	A	-TACATG	0,995444	2021-02-03	United Kingdom
S_143_NA	S	143	ERR5293231	21990	T	-TTA	0,996859	2021-02-03	United Kingdom
S_501_Y	S	501	ERR5293231	23063	A	T	0,99829	2021-02-03	United Kingdom
S_570_D	S	570	ERR5293231	23271	C	A	1	2021-02-03	United Kingdom
S_614_G	S	614	ERR5293231	23403	A	G	0,999666	2021-02-03	United Kingdom
S_681_H	S	681	ERR5293231	23604	C	A	0,99984	2021-02-03	United Kingdom
S_716_I	S	716	ERR5293231	23709	C	T	0,999658	2021-02-03	United Kingdom
S_982_A	S	982	ERR5293231	24506	T	G	0,999624	2021-02-03	United Kingdom
S_1118_H	S	1118	ERR5293231	24914	G	C	0,999781	2021-02-03	United Kingdom
S_1214_G	S	1214	ERR5293231	25202	T	G	0,156863	2021-02-03	United Kingdom
ORF7b_32_F	ORF7b	32	ERR5293231	27849	C	T	0,995146	2021-02-03	United Kingdom
ORF8_27_*	ORF8	27	ERR5293231	27972	C	T	1	2021-02-03	United Kingdom
ORF8_52_I	ORF8	52	ERR5293231	28048	G	T	0,999496	2021-02-03	United Kingdom
ORF8_73_C	ORF8	73	ERR5293231	28111	A	G	0,99968	2021-02-03	United Kingdom
N_3_H	N	3	ERR5293231	28280	G	C	0,999625	2021-02-03	United Kingdom
N_3_V	N	3	ERR5293231	28281	A	T	0,999568	2021-02-03	United Kingdom
N_3_E	N	3	ERR5293231	28282	T	A	0,998868	2021-02-03	United Kingdom
N_203_K	N	203	ERR5293231	28881	G	A	0,997967	2021-02-03	United Kingdom
N_204_R	N	204	ERR5293231	28883	G	C	0,999028	2021-02-03	United Kingdom
N_235_F	N	235	ERR5293231	28977	C	T	0,997884	2021-02-03	United Kingdom
N_300_Y	N	300	ERR5293231	29171	C	T	0,998538	2021-02-03	United Kingdom
ORF1ab_730_F	ORF1ab	730	ERR5293235	2453	C	T	0,998409	2021-02-03	United Kingdom
ORF1ab_1001_I	ORF1ab	1001	ERR5293235	3267	C	T	1	2021-02-03	United Kingdom
ORF1ab_1156_V	ORF1ab	1156	ERR5293235	3732	C	T	1	2021-02-03	United Kingdom
ORF1ab_1708_D	ORF1ab	1708	ERR5293235	5388	C	A	1	2021-02-03	United Kingdom
ORF1ab_2230_T	ORF1ab	2230	ERR5293235	6954	T	C	0,998716	2021-02-03	United Kingdom
ORF1ab_3674_NA	ORF1ab	3674	ERR5293235	11287	G	-TCTGGTTTT	0,997954	2021-02-03	United Kingdom
S_68_NA	S	68	ERR5293235	21764	A	-TACATG	0,995923	2021-02-03	United Kingdom
S_143_NA	S	143	ERR5293235	21990	T	-TTA	0,997341	2021-02-03	United Kingdom
S_257_S	S	257	ERR5293235	22331	G	A	0,999879	2021-02-03	United Kingdom
S_501_Y	S	501	ERR5293235	23063	A	T	0,998661	2021-02-03	United Kingdom
S_570_D	S	570	ERR5293235	23271	C	A	0,989923	2021-02-03	United Kingdom
S_614_G	S	614	ERR5293235	23403	A	G	0,998832	2021-02-03	United Kingdom
S_681_H	S	681	ERR5293235	23604	C	A	0,999319	2021-02-03	United Kingdom
S_716_I	S	716	ERR5293235	23709	C	T	0,999756	2021-02-03	United Kingdom
S_982_A	S	982	ERR5293235	24506	T	G	0,989637	2021-02-03	United Kingdom
S_1118_H	S	1118	ERR5293235	24914	G	C	0,999508	2021-02-03	United Kingdom
S_1214_G	S	1214	ERR5293235	25202	T	G	0,139211	2021-02-03	United Kingdom
ORF8_27_*	ORF8	27	ERR5293235	27972	C	T	1	2021-02-03	United Kingdom
ORF8_52_I	ORF8	52	ERR5293235	28048	G	T	0,996865	2021-02-03	United Kingdom
ORF8_73_C	ORF8	73	ERR5293235	28111	A	G	0,99973	2021-02-03	United Kingdom
N_3_H	N	3	ERR5293235	28280	G	C	0,999786	2021-02-03	United Kingdom
N_3_V	N	3	ERR5293235	28281	A	T	0,999856	2021-02-03	United Kingdom
N_3_E	N	3	ERR5293235	28282	T	A	0,99928	2021-02-03	United Kingdom
N_194_P	N	194	ERR5293235	28853	T	C	1	2021-02-03	United Kingdom
N_203_K	N	203	ERR5293235	28881	G	A	1	2021-02-03	United Kingdom
N_204_R	N	204	ERR5293235	28883	G	C	1	2021-02-03	United Kingdom
N_235_F	N	235	ERR5293235	28977	C	T	1	2021-02-03	United Kingdom
ORF1ab_124_C	ORF1ab	124	ERR5293239	635	C	T	0,106145	2021-02-03	United Kingdom
ORF1ab_175_G	ORF1ab	175	ERR5293239	788	C	G	0,0851064	2021-02-03	United Kingdom
ORF1ab_255_NA	ORF1ab	255	ERR5293239	1029	T	-TG	0,070028	2021-02-03	United Kingdom
ORF1ab_817_D	ORF1ab	817	ERR5293239	2715	G	A	0,0617181	2021-02-03	United Kingdom
ORF1ab_956_*	ORF1ab	956	ERR5293239	3131	C	T	0,0573248	2021-02-03	United Kingdom
ORF1ab_1001_I	ORF1ab	1001	ERR5293239	3267	C	T	1	2021-02-03	United Kingdom
ORF1ab_1244_NA	ORF1ab	1244	ERR5293239	3995	G	-A	0,0567227	2021-02-03	United Kingdom
ORF1ab_1283_V	ORF1ab	1283	ERR5293239	4113	C	T	0,101183	2021-02-03	United Kingdom
ORF1ab_1528_F	ORF1ab	1528	ERR5293239	4847	C	T	0,05	2021-02-03	United Kingdom
ORF1ab_1708_D	ORF1ab	1708	ERR5293239	5388	C	A	1	2021-02-03	United Kingdom
ORF1ab_2230_T	ORF1ab	2230	ERR5293239	6954	T	C	0,997931	2021-02-03	United Kingdom
ORF1ab_2754_NA	ORF1ab	2754	ERR5293239	8526	T	-AA	0,0582011	2021-02-03	United Kingdom
ORF1ab_2868_S	ORF1ab	2868	ERR5293239	8867	G	A	0,0538462	2021-02-03	United Kingdom
ORF1ab_3674_NA	ORF1ab	3674	ERR5293239	11287	G	-TCTGGTTTT	0,998101	2021-02-03	United Kingdom
ORF1ab_239_NA	ORF1ab	239	ERR5293239	14184	C	-A	0,0512552	2021-02-03	United Kingdom
ORF1ab_1001_S	ORF1ab	1001	ERR5293239	16468	C	T	1	2021-02-03	United Kingdom
ORF1ab_1383_R	ORF1ab	1383	ERR5293239	17615	A	G	0,998575	2021-02-03	United Kingdom
ORF1ab_1464_N	ORF1ab	1464	ERR5293239	17857	T	A	0,0502415	2021-02-03	United Kingdom
ORF1ab_1470_I	ORF1ab	1470	ERR5293239	17876	C	T	0,0544413	2021-02-03	United Kingdom
ORF1ab_1504_I	ORF1ab	1504	ERR5293239	17977	C	A	1	2021-02-03	United Kingdom
ORF1ab_1914_V	ORF1ab	1914	ERR5293239	19208	A	T	0,0957055	2021-02-03	United Kingdom
ORF1ab_2032_F	ORF1ab	2032	ERR5293239	19563	G	T	0,0575486	2021-02-03	United Kingdom
ORF1ab_2053_NA	ORF1ab	2053	ERR5293239	19626	A	-G	0,0903686	2021-02-03	United Kingdom
ORF1ab_2157_NA	ORF1ab	2157	ERR5293239	19936	G	-A	0,0518519	2021-02-03	United Kingdom
ORF1ab_2272_NA	ORF1ab	2272	ERR5293239	20283	C	-ATTGAACGGTATA	0,0843758	2021-02-03	United Kingdom
ORF1ab_2531_S	ORF1ab	2531	ERR5293239	21058	C	T	1	2021-02-03	United Kingdom
S_68_NA	S	68	ERR5293239	21764	A	-TACATG	0,998035	2021-02-03	United Kingdom
S_143_NA	S	143	ERR5293239	21990	T	-TTA	0,997087	2021-02-03	United Kingdom
S_409_*	S	409	ERR5293239	22787	C	T	0,0746689	2021-02-03	United Kingdom
S_501_Y	S	501	ERR5293239	23063	A	T	0,998148	2021-02-03	United Kingdom
S_570_D	S	570	ERR5293239	23271	C	A	1	2021-02-03	United Kingdom
S_614_G	S	614	ERR5293239	23403	A	G	1	2021-02-03	United Kingdom
S_681_H	S	681	ERR5293239	23604	C	A	1	2021-02-03	United Kingdom
S_682_W	S	682	ERR5293239	23606	C	T	0,0803167	2021-02-03	United Kingdom
S_716_I	S	716	ERR5293239	23709	C	T	1	2021-02-03	United Kingdom
S_864_F	S	864	ERR5293239	24154	G	T	0,104294	2021-02-03	United Kingdom
S_982_A	S	982	ERR5293239	24506	T	G	1	2021-02-03	United Kingdom
S_1118_H	S	1118	ERR5293239	24914	G	C	1	2021-02-03	United Kingdom
M_203_NA	M	203	ERR5293239	27131	C	-TATAAAT	0,0802253	2021-02-03	United Kingdom
ORF7a_6_S	ORF7a	6	ERR5293239	27410	T	C	0,065047	2021-02-03	United Kingdom
ORF8_27_*	ORF8	27	ERR5293239	27972	C	T	1	2021-02-03	United Kingdom
ORF8_52_I	ORF8	52	ERR5293239	28048	G	T	1	2021-02-03	United Kingdom
ORF8_65_V	ORF8	65	ERR5293239	28087	C	T	0,134483	2021-02-03	United Kingdom
ORF8_73_C	ORF8	73	ERR5293239	28111	A	G	0,999724	2021-02-03	United Kingdom
N_3_H	N	3	ERR5293239	28280	G	C	1	2021-02-03	United Kingdom
N_3_V	N	3	ERR5293239	28281	A	T	0,99974	2021-02-03	United Kingdom
N_3_E	N	3	ERR5293239	28282	T	A	0,999218	2021-02-03	United Kingdom
N_44_C	N	44	ERR5293239	28403	G	T	0,0611338	2021-02-03	United Kingdom
N_203_K	N	203	ERR5293239	28881	G	A	1	2021-02-03	United Kingdom
N_204_R	N	204	ERR5293239	28883	G	C	1	2021-02-03	United Kingdom
N_235_F	N	235	ERR5293239	28977	C	T	1	2021-02-03	United Kingdom
ORF1ab_1001_I	ORF1ab	1001	ERR5293241	3267	C	T	0,999588	2021-02-03	United Kingdom
ORF1ab_1708_D	ORF1ab	1708	ERR5293241	5388	C	A	1	2021-02-03	United Kingdom
ORF1ab_1751_M	ORF1ab	1751	ERR5293241	5516	G	A	0,998556	2021-02-03	United Kingdom
ORF1ab_2230_T	ORF1ab	2230	ERR5293241	6954	T	C	0,997923	2021-02-03	United Kingdom
ORF1ab_3674_NA	ORF1ab	3674	ERR5293241	11287	G	-TCTGGTTTT	0,995988	2021-02-03	United Kingdom
ORF1ab_3955_T	ORF1ab	3955	ERR5293241	12128	G	A	0,99294	2021-02-03	United Kingdom
ORF1ab_3966_R	ORF1ab	3966	ERR5293241	12162	A	G	0,999905	2021-02-03	United Kingdom
ORF1ab_4391_F	ORF1ab	4391	ERR5293241	13436	C	T	0,99943	2021-02-03	United Kingdom
ORF1ab_314_L	ORF1ab	314	ERR5293241	14408	C	T	1	2021-02-03	United Kingdom
ORF1ab_980_A	ORF1ab	980	ERR5293241	16406	T	C	1	2021-02-03	United Kingdom
ORF1ab_1071_F	ORF1ab	1071	ERR5293241	16679	C	T	0,998868	2021-02-03	United Kingdom
ORF1ab_1383_R	ORF1ab	1383	ERR5293241	17615	A	G	0,999381	2021-02-03	United Kingdom
S_68_NA	S	68	ERR5293241	21764	A	-TACATG	0,995668	2021-02-03	United Kingdom
S_96_K	S	96	ERR5293241	21848	G	A	0,997532	2021-02-03	United Kingdom
S_143_NA	S	143	ERR5293241	21990	T	-TTA	0,995725	2021-02-03	United Kingdom
S_501_Y	S	501	ERR5293241	23063	A	T	0,997704	2021-02-03	United Kingdom
S_570_D	S	570	ERR5293241	23271	C	A	0,999902	2021-02-03	United Kingdom
S_614_G	S	614	ERR5293241	23403	A	G	0,99931	2021-02-03	United Kingdom
S_681_H	S	681	ERR5293241	23604	C	A	0,999719	2021-02-03	United Kingdom
S_716_I	S	716	ERR5293241	23709	C	T	0,999696	2021-02-03	United Kingdom
S_982_A	S	982	ERR5293241	24506	T	G	0,999647	2021-02-03	United Kingdom
S_1118_H	S	1118	ERR5293241	24914	G	C	1	2021-02-03	United Kingdom
S_1214_G	S	1214	ERR5293241	25202	T	G	0,180626	2021-02-03	United Kingdom
ORF8_27_*	ORF8	27	ERR5293241	27972	C	T	0,99932	2021-02-03	United Kingdom
ORF8_52_I	ORF8	52	ERR5293241	28048	G	T	0,998607	2021-02-03	United Kingdom
ORF8_73_C	ORF8	73	ERR5293241	28111	A	G	0,999854	2021-02-03	United Kingdom
N_3_H	N	3	ERR5293241	28280	G	C	0,999727	2021-02-03	United Kingdom
N_3_V	N	3	ERR5293241	28281	A	T	0,999908	2021-02-03	United Kingdom
N_3_E	N	3	ERR5293241	28282	T	A	0,999446	2021-02-03	United Kingdom
N_203_K	N	203	ERR5293241	28881	G	A	0,99647	2021-02-03	United Kingdom
N_204_R	N	204	ERR5293241	28883	G	C	0,999575	2021-02-03	United Kingdom
N_235_F	N	235	ERR5293241	28977	C	T	0,997659	2021-02-03	United Kingdom
ORF1ab_1001_I	ORF1ab	1001	ERR5293244	3267	C	T	0,999671	2021-02-03	United Kingdom
ORF1ab_1708_D	ORF1ab	1708	ERR5293244	5388	C	A	1	2021-02-03	United Kingdom
ORF1ab_2230_T	ORF1ab	2230	ERR5293244	6954	T	C	0,998323	2021-02-03	United Kingdom
ORF1ab_3674_NA	ORF1ab	3674	ERR5293244	11287	G	-TCTGGTTTT	0,995522	2021-02-03	United Kingdom
ORF1ab_3829_F	ORF1ab	3829	ERR5293244	11750	C	T	0,998292	2021-02-03	United Kingdom
ORF1ab_218_L	ORF1ab	218	ERR5293244	14120	C	T	0,997005	2021-02-03	United Kingdom
ORF1ab_314_L	ORF1ab	314	ERR5293244	14408	C	T	1	2021-02-03	United Kingdom
ORF1ab_1728_D	ORF1ab	1728	ERR5293244	18651	G	T	0,999344	2021-02-03	United Kingdom
S_68_NA	S	68	ERR5293244	21764	A	-TACATG	0,996094	2021-02-03	United Kingdom
S_142_NA	S	142	ERR5293244	21987	G	-TGT	0,990234	2021-02-03	United Kingdom
S_501_Y	S	501	ERR5293244	23063	A	T	0,997876	2021-02-03	United Kingdom
S_570_D	S	570	ERR5293244	23271	C	A	0,999745	2021-02-03	United Kingdom
S_614_G	S	614	ERR5293244	23403	A	G	0,998982	2021-02-03	United Kingdom
S_681_H	S	681	ERR5293244	23604	C	A	1	2021-02-03	United Kingdom
S_716_I	S	716	ERR5293244	23709	C	T	0,999326	2021-02-03	United Kingdom
S_982_A	S	982	ERR5293244	24506	T	G	1	2021-02-03	United Kingdom
S_1118_H	S	1118	ERR5293244	24914	G	C	1	2021-02-03	United Kingdom
S_1214_G	S	1214	ERR5293244	25202	T	G	0,143836	2021-02-03	United Kingdom
ORF8_27_*	ORF8	27	ERR5293244	27972	C	T	1	2021-02-03	United Kingdom
ORF8_52_I	ORF8	52	ERR5293244	28048	G	T	0,998864	2021-02-03	United Kingdom
ORF8_68_*	ORF8	68	ERR5293244	28095	A	T	0,99783	2021-02-03	United Kingdom
ORF8_73_C	ORF8	73	ERR5293244	28111	A	G	0,99993	2021-02-03	United Kingdom
N_3_H	N	3	ERR5293244	28280	G	C	0,999779	2021-02-03	United Kingdom
N_3_V	N	3	ERR5293244	28281	A	T	0,999777	2021-02-03	United Kingdom
N_3_E	N	3	ERR5293244	28282	T	A	0,999032	2021-02-03	United Kingdom
N_203_K	N	203	ERR5293244	28881	G	A	0,999053	2021-02-03	United Kingdom
N_204_R	N	204	ERR5293244	28883	G	C	1	2021-02-03	United Kingdom
N_206_P	N	206	ERR5293244	28889	T	C	0,0953237	2021-02-03	United Kingdom
N_235_F	N	235	ERR5293244	28977	C	T	0,998246	2021-02-03	United Kingdom
ORF1ab_1001_I	ORF1ab	1001	ERR5293255	3267	C	T	1	2021-02-03	United Kingdom
ORF1ab_1708_D	ORF1ab	1708	ERR5293255	5388	C	A	1	2021-02-03	United Kingdom
ORF1ab_2230_T	ORF1ab	2230	ERR5293255	6954	T	C	0,994428	2021-02-03	United Kingdom
ORF1ab_3674_NA	ORF1ab	3674	ERR5293255	11287	G	-TCTGGTTTT	0,998589	2021-02-03	United Kingdom
ORF1ab_1659_I	ORF1ab	1659	ERR5293255	18443	G	T	0,999496	2021-02-03	United Kingdom
S_68_NA	S	68	ERR5293255	21764	A	-TACATG	0,994469	2021-02-03	United Kingdom
S_143_NA	S	143	ERR5293255	21990	T	-TTA	0,994335	2021-02-03	United Kingdom
S_501_Y	S	501	ERR5293255	23063	A	T	0,998469	2021-02-03	United Kingdom
S_570_D	S	570	ERR5293255	23271	C	A	1	2021-02-03	United Kingdom
S_614_G	S	614	ERR5293255	23403	A	G	1	2021-02-03	United Kingdom
S_660_F	S	660	ERR5293255	23541	A	T	1	2021-02-03	United Kingdom
S_681_H	S	681	ERR5293255	23604	C	A	0,999426	2021-02-03	United Kingdom
S_716_I	S	716	ERR5293255	23709	C	T	1	2021-02-03	United Kingdom
S_982_A	S	982	ERR5293255	24506	T	G	0,997185	2021-02-03	United Kingdom
S_1118_H	S	1118	ERR5293255	24914	G	C	0,99956	2021-02-03	United Kingdom
S_1214_G	S	1214	ERR5293255	25202	T	G	0,111307	2021-02-03	United Kingdom
ORF8_27_*	ORF8	27	ERR5293255	27972	C	T	1	2021-02-03	United Kingdom
ORF8_52_I	ORF8	52	ERR5293255	28048	G	T	0,999194	2021-02-03	United Kingdom
ORF8_73_C	ORF8	73	ERR5293255	28111	A	G	0,999714	2021-02-03	United Kingdom
N_3_H	N	3	ERR5293255	28280	G	C	0,999609	2021-02-03	United Kingdom
N_3_V	N	3	ERR5293255	28281	A	T	0,999605	2021-02-03	United Kingdom
N_3_E	N	3	ERR5293255	28282	T	A	0,999409	2021-02-03	United Kingdom
N_203_K	N	203	ERR5293255	28881	G	A	0,992826	2021-02-03	United Kingdom
N_204_R	N	204	ERR5293255	28883	G	C	1	2021-02-03	United Kingdom
N_235_F	N	235	ERR5293255	28977	C	T	1	2021-02-03	United Kingdom
ORF1ab_643_K	ORF1ab	643	ERR5293260	2193	G	A	0,173175	2021-02-02	United Kingdom
ORF1ab_730_F	ORF1ab	730	ERR5293260	2453	C	T	0,997951	2021-02-02	United Kingdom
ORF1ab_1001_I	ORF1ab	1001	ERR5293260	3267	C	T	1	2021-02-02	United Kingdom
ORF1ab_1708_D	ORF1ab	1708	ERR5293260	5388	C	A	1	2021-02-02	United Kingdom
ORF1ab_2230_T	ORF1ab	2230	ERR5293260	6954	T	C	0,997952	2021-02-02	United Kingdom
ORF1ab_3491_K	ORF1ab	3491	ERR5293260	10738	T	G	1	2021-02-02	United Kingdom
ORF1ab_3674_NA	ORF1ab	3674	ERR5293260	11287	G	-TCTGGTTTT	0,998439	2021-02-02	United Kingdom
S_68_NA	S	68	ERR5293260	21764	A	-TACATG	0,995083	2021-02-02	United Kingdom
S_143_NA	S	143	ERR5293260	21990	T	-TTA	0,995724	2021-02-02	United Kingdom
S_501_Y	S	501	ERR5293260	23063	A	T	0,998122	2021-02-02	United Kingdom
S_570_D	S	570	ERR5293260	23271	C	A	0,999839	2021-02-02	United Kingdom
S_614_G	S	614	ERR5293260	23403	A	G	0,999666	2021-02-02	United Kingdom
S_681_H	S	681	ERR5293260	23604	C	A	0,999576	2021-02-02	United Kingdom
S_716_I	S	716	ERR5293260	23709	C	T	0,999306	2021-02-02	United Kingdom
S_982_A	S	982	ERR5293260	24506	T	G	0,999598	2021-02-02	United Kingdom
S_1118_H	S	1118	ERR5293260	24914	G	C	1	2021-02-02	United Kingdom
S_1214_G	S	1214	ERR5293260	25202	T	G	0,150773	2021-02-02	United Kingdom
ORF8_27_*	ORF8	27	ERR5293260	27972	C	T	1	2021-02-02	United Kingdom
ORF8_52_I	ORF8	52	ERR5293260	28048	G	T	1	2021-02-02	United Kingdom
ORF8_73_C	ORF8	73	ERR5293260	28111	A	G	0,999748	2021-02-02	United Kingdom
N_3_H	N	3	ERR5293260	28280	G	C	0,999906	2021-02-02	United Kingdom
N_3_V	N	3	ERR5293260	28281	A	T	0,99957	2021-02-02	United Kingdom
N_3_E	N	3	ERR5293260	28282	T	A	0,998759	2021-02-02	United Kingdom
N_14_C	N	14	ERR5293260	28313	C	T	0,998655	2021-02-02	United Kingdom
N_203_K	N	203	ERR5293260	28881	G	A	0,998907	2021-02-02	United Kingdom
N_204_R	N	204	ERR5293260	28883	G	C	0,998942	2021-02-02	United Kingdom
N_235_F	N	235	ERR5293260	28977	C	T	0,99773	2021-02-02	United Kingdom
ORF1ab_560_C	ORF1ab	560	ERR5293261	1943	C	T	0,915464	2021-02-03	United Kingdom
ORF1ab_1001_I	ORF1ab	1001	ERR5293261	3267	C	T	1	2021-02-03	United Kingdom
ORF1ab_1708_D	ORF1ab	1708	ERR5293261	5388	C	A	1	2021-02-03	United Kingdom
ORF1ab_2230_T	ORF1ab	2230	ERR5293261	6954	T	C	0,99838	2021-02-03	United Kingdom
ORF1ab_2609_F	ORF1ab	2609	ERR5293261	8090	C	T	0,999444	2021-02-03	United Kingdom
ORF1ab_3674_NA	ORF1ab	3674	ERR5293261	11287	G	-TCTGGTTTT	0,996801	2021-02-03	United Kingdom
ORF1ab_3748_I	ORF1ab	3748	ERR5293261	11507	G	A	0,999633	2021-02-03	United Kingdom
ORF1ab_314_L	ORF1ab	314	ERR5293261	14408	C	T	1	2021-02-03	United Kingdom
S_68_NA	S	68	ERR5293261	21764	A	-TACATG	0,994443	2021-02-03	United Kingdom
S_143_NA	S	143	ERR5293261	21990	T	-TTA	0,997067	2021-02-03	United Kingdom
S_501_Y	S	501	ERR5293261	23063	A	T	0,999167	2021-02-03	United Kingdom
S_570_D	S	570	ERR5293261	23271	C	A	0,999757	2021-02-03	United Kingdom
S_614_G	S	614	ERR5293261	23403	A	G	1	2021-02-03	United Kingdom
S_681_H	S	681	ERR5293261	23604	C	A	0,999809	2021-02-03	United Kingdom
S_716_I	S	716	ERR5293261	23709	C	T	0,999796	2021-02-03	United Kingdom
S_982_A	S	982	ERR5293261	24506	T	G	0,998041	2021-02-03	United Kingdom
S_1118_H	S	1118	ERR5293261	24914	G	C	0,999715	2021-02-03	United Kingdom
S_1214_G	S	1214	ERR5293261	25202	T	G	0,144246	2021-02-03	United Kingdom
ORF8_27_*	ORF8	27	ERR5293261	27972	C	T	0,999555	2021-02-03	United Kingdom
ORF8_52_I	ORF8	52	ERR5293261	28048	G	T	0,999544	2021-02-03	United Kingdom
ORF8_73_C	ORF8	73	ERR5293261	28111	A	G	0,99994	2021-02-03	United Kingdom
ORF8_102_NA	ORF8	102	ERR5293261	28197	T	-G	0,996019	2021-02-03	United Kingdom
N_3_H	N	3	ERR5293261	28280	G	C	0,999943	2021-02-03	United Kingdom
N_3_V	N	3	ERR5293261	28281	A	T	0,999541	2021-02-03	United Kingdom
N_3_E	N	3	ERR5293261	28282	T	A	0,999077	2021-02-03	United Kingdom
N_203_K	N	203	ERR5293261	28881	G	A	0,99898	2021-02-03	United Kingdom
N_204_R	N	204	ERR5293261	28883	G	C	1	2021-02-03	United Kingdom
N_235_F	N	235	ERR5293261	28977	C	T	1	2021-02-03	United Kingdom
ORF1ab_1001_I	ORF1ab	1001	ERR5293263	3267	C	T	1	2021-02-03	United Kingdom
ORF1ab_2119_NA	ORF1ab	2119	ERR5293263	6622	G	-A	0,0501233	2021-02-03	United Kingdom
ORF1ab_2230_T	ORF1ab	2230	ERR5293263	6954	T	C	0,99893	2021-02-03	United Kingdom
ORF1ab_3674_NA	ORF1ab	3674	ERR5293263	11287	G	-TCTGGTTTT	0,997876	2021-02-03	United Kingdom
ORF1ab_1433_A	ORF1ab	1433	ERR5293263	17765	T	C	0,0551039	2021-02-03	United Kingdom
S_3_NA	S	3	ERR5293263	21569	G	+T	0,113479	2021-02-03	United Kingdom
S_5_F	S	5	ERR5293263	21575	C	T	1	2021-02-03	United Kingdom
S_68_NA	S	68	ERR5293263	21764	A	-TACATG	0,995335	2021-02-03	United Kingdom
S_143_NA	S	143	ERR5293263	21990	T	-TTA	0,99704	2021-02-03	United Kingdom
S_501_Y	S	501	ERR5293263	23063	A	T	0,999198	2021-02-03	United Kingdom
S_570_D	S	570	ERR5293263	23271	C	A	1	2021-02-03	United Kingdom
S_614_G	S	614	ERR5293263	23403	A	G	1	2021-02-03	United Kingdom
S_681_H	S	681	ERR5293263	23604	C	A	0,999208	2021-02-03	United Kingdom
S_716_I	S	716	ERR5293263	23709	C	T	1	2021-02-03	United Kingdom
S_982_A	S	982	ERR5293263	24506	T	G	1	2021-02-03	United Kingdom
S_1118_H	S	1118	ERR5293263	24914	G	C	1	2021-02-03	United Kingdom
S_1214_G	S	1214	ERR5293263	25202	T	G	0,181159	2021-02-03	United Kingdom
ORF8_27_*	ORF8	27	ERR5293263	27972	C	T	1	2021-02-03	United Kingdom
ORF8_52_I	ORF8	52	ERR5293263	28048	G	T	1	2021-02-03	United Kingdom
ORF8_73_C	ORF8	73	ERR5293263	28111	A	G	0,999882	2021-02-03	United Kingdom
N_3_H	N	3	ERR5293263	28280	G	C	0,999892	2021-02-03	United Kingdom
N_3_V	N	3	ERR5293263	28281	A	T	0,999454	2021-02-03	United Kingdom
N_3_E	N	3	ERR5293263	28282	T	A	0,989518	2021-02-03	United Kingdom
N_156_S	N	156	ERR5293263	28739	G	T	0,999221	2021-02-03	United Kingdom
N_203_K	N	203	ERR5293263	28881	G	A	1	2021-02-03	United Kingdom
N_204_R	N	204	ERR5293263	28883	G	C	1	2021-02-03	United Kingdom
N_235_F	N	235	ERR5293263	28977	C	T	1	2021-02-03	United Kingdom
ORF1ab_133_V	ORF1ab	133	ERR5293264	663	G	T	0,0991736	2021-02-03	United Kingdom
ORF1ab_859_V	ORF1ab	859	ERR5293264	2841	C	T	1	2021-02-03	United Kingdom
ORF1ab_1001_I	ORF1ab	1001	ERR5293264	3267	C	T	1	2021-02-03	United Kingdom
ORF1ab_1708_D	ORF1ab	1708	ERR5293264	5388	C	A	1	2021-02-03	United Kingdom
ORF1ab_2230_T	ORF1ab	2230	ERR5293264	6954	T	C	0,995652	2021-02-03	United Kingdom
ORF1ab_2850_S	ORF1ab	2850	ERR5293264	8813	G	T	0,0701754	2021-02-03	United Kingdom
ORF1ab_3410_T	ORF1ab	3410	ERR5293264	10494	G	C	0,0858586	2021-02-03	United Kingdom
ORF1ab_3603_NA	ORF1ab	3603	ERR5293264	11074	C	+T	0,0809668	2021-02-03	United Kingdom
ORF1ab_3626_T	ORF1ab	3626	ERR5293264	11142	T	C	0,0981278	2021-02-03	United Kingdom
ORF1ab_3674_NA	ORF1ab	3674	ERR5293264	11287	G	-TCTGGTTTT	0,996328	2021-02-03	United Kingdom
ORF1ab_1383_R	ORF1ab	1383	ERR5293264	17615	A	G	1	2021-02-03	United Kingdom
ORF1ab_1903_G	ORF1ab	1903	ERR5293264	19175	A	G	0,088968	2021-02-03	United Kingdom
ORF1ab_2353_S	ORF1ab	2353	ERR5293264	20525	T	C	0,0741259	2021-02-03	United Kingdom
S_68_NA	S	68	ERR5293264	21764	A	-TACATG	0,993781	2021-02-03	United Kingdom
S_143_NA	S	143	ERR5293264	21990	T	-TTA	1	2021-02-03	United Kingdom
S_501_Y	S	501	ERR5293264	23063	A	T	0,998852	2021-02-03	United Kingdom
S_570_D	S	570	ERR5293264	23271	C	A	1	2021-02-03	United Kingdom
S_614_G	S	614	ERR5293264	23403	A	G	1	2021-02-03	United Kingdom
S_681_H	S	681	ERR5293264	23604	C	A	1	2021-02-03	United Kingdom
S_716_I	S	716	ERR5293264	23709	C	T	0,998258	2021-02-03	United Kingdom
S_982_A	S	982	ERR5293264	24506	T	G	0,999387	2021-02-03	United Kingdom
S_1042_S	S	1042	ERR5293264	24687	T	C	0,0565553	2021-02-03	United Kingdom
S_1118_H	S	1118	ERR5293264	24914	G	C	1	2021-02-03	United Kingdom
ORF6_37_NA	ORF6	37	ERR5293264	27312	T	+A	0,0770975	2021-02-03	United Kingdom
ORF8_27_*	ORF8	27	ERR5293264	27972	C	T	1	2021-02-03	United Kingdom
ORF8_52_I	ORF8	52	ERR5293264	28048	G	T	1	2021-02-03	United Kingdom
ORF8_73_C	ORF8	73	ERR5293264	28111	A	G	0,999836	2021-02-03	United Kingdom
N_3_H	N	3	ERR5293264	28280	G	C	0,999841	2021-02-03	United Kingdom
N_3_V	N	3	ERR5293264	28281	A	T	0,99968	2021-02-03	United Kingdom
N_3_E	N	3	ERR5293264	28282	T	A	0,999196	2021-02-03	United Kingdom
ORF1ab_942_K	ORF1ab	942	ERR5293275	3089	G	A	0,999274	2021-02-03	United Kingdom
ORF1ab_1001_I	ORF1ab	1001	ERR5293275	3267	C	T	1	2021-02-03	United Kingdom
ORF1ab_1708_D	ORF1ab	1708	ERR5293275	5388	C	A	1	2021-02-03	United Kingdom
ORF1ab_2230_T	ORF1ab	2230	ERR5293275	6954	T	C	0,997996	2021-02-03	United Kingdom
ORF1ab_3674_NA	ORF1ab	3674	ERR5293275	11287	G	-TCTGGTTTT	0,999019	2021-02-03	United Kingdom
ORF1ab_314_L	ORF1ab	314	ERR5293275	14408	C	T	1	2021-02-03	United Kingdom
ORF1ab_1383_R	ORF1ab	1383	ERR5293275	17615	A	G	0,999114	2021-02-03	United Kingdom
ORF1ab_2515_L	ORF1ab	2515	ERR5293275	21010	G	T	0,998607	2021-02-03	United Kingdom
S_68_NA	S	68	ERR5293275	21764	A	-TACATG	0,996118	2021-02-03	United Kingdom
S_143_NA	S	143	ERR5293275	21990	T	-TTA	0,993908	2021-02-03	United Kingdom
S_501_Y	S	501	ERR5293275	23063	A	T	0,999122	2021-02-03	United Kingdom
S_570_D	S	570	ERR5293275	23271	C	A	1	2021-02-03	United Kingdom
S_614_G	S	614	ERR5293275	23403	A	G	0,999858	2021-02-03	United Kingdom
S_681_H	S	681	ERR5293275	23604	C	A	0,999831	2021-02-03	United Kingdom
S_716_I	S	716	ERR5293275	23709	C	T	0,998722	2021-02-03	United Kingdom
S_982_A	S	982	ERR5293275	24506	T	G	0,999909	2021-02-03	United Kingdom
S_1118_H	S	1118	ERR5293275	24914	G	C	0,999677	2021-02-03	United Kingdom
S_1214_G	S	1214	ERR5293275	25202	T	G	0,151106	2021-02-03	United Kingdom
S_1236_F	S	1236	ERR5293275	25269	G	T	1	2021-02-03	United Kingdom
ORF8_27_*	ORF8	27	ERR5293275	27972	C	T	0,999074	2021-02-03	United Kingdom
ORF8_52_I	ORF8	52	ERR5293275	28048	G	T	0,999074	2021-02-03	United Kingdom
ORF8_73_C	ORF8	73	ERR5293275	28111	A	G	0,999789	2021-02-03	United Kingdom
N_3_H	N	3	ERR5293275	28280	G	C	0,999806	2021-02-03	United Kingdom
N_3_V	N	3	ERR5293275	28281	A	T	0,999336	2021-02-03	United Kingdom
N_3_E	N	3	ERR5293275	28282	T	A	0,998827	2021-02-03	United Kingdom
N_138_S	N	138	ERR5293275	28685	G	T	0,998931	2021-02-03	United Kingdom
N_203_K	N	203	ERR5293275	28881	G	A	0,997868	2021-02-03	United Kingdom
N_204_R	N	204	ERR5293275	28883	G	C	1	2021-02-03	United Kingdom
N_235_F	N	235	ERR5293275	28977	C	T	0,998566	2021-02-03	United Kingdom
ORF1ab_575_*	ORF1ab	575	ERR5293278	1988	C	T	0,0649171	2021-02-03	United Kingdom
ORF1ab_1001_I	ORF1ab	1001	ERR5293278	3267	C	T	1	2021-02-03	United Kingdom
ORF1ab_1052_NA	ORF1ab	1052	ERR5293278	3420	T	-AA	0,0535373	2021-02-03	United Kingdom
ORF1ab_1547_Y	ORF1ab	1547	ERR5293278	4904	G	T	0,0916667	2021-02-03	United Kingdom
ORF1ab_1708_D	ORF1ab	1708	ERR5293278	5388	C	A	1	2021-02-03	United Kingdom
ORF1ab_2230_T	ORF1ab	2230	ERR5293278	6954	T	C	0,951183	2021-02-03	United Kingdom
ORF1ab_2538_T	ORF1ab	2538	ERR5293278	7878	T	C	0,0542907	2021-02-03	United Kingdom
ORF1ab_2780_L	ORF1ab	2780	ERR5293278	8603	T	C	1	2021-02-03	United Kingdom
ORF1ab_3092_NA	ORF1ab	3092	ERR5293278	9541	C	-TGTTTAACACCAGTTTACTCATTCTTACCTGG	0,0623501	2021-02-03	United Kingdom
ORF1ab_3674_NA	ORF1ab	3674	ERR5293278	11287	G	-TCTGGTTTT	0,997928	2021-02-03	United Kingdom
ORF1ab_638_I	ORF1ab	638	ERR5293278	15380	G	T	0,100386	2021-02-03	United Kingdom
ORF1ab_1014_V	ORF1ab	1014	ERR5293278	16508	G	T	0,119584	2021-02-03	United Kingdom
ORF1ab_1182_L	ORF1ab	1182	ERR5293278	17012	C	T	0,0745921	2021-02-03	United Kingdom
ORF1ab_1383_R	ORF1ab	1383	ERR5293278	17615	A	G	1	2021-02-03	United Kingdom
S_18_F	S	18	ERR5293278	21614	C	T	0,584577	2021-02-03	United Kingdom
S_68_NA	S	68	ERR5293278	21764	A	-TACATG	0,992834	2021-02-03	United Kingdom
S_143_NA	S	143	ERR5293278	21990	T	-TTA	0,996127	2021-02-03	United Kingdom
S_297_L	S	297	ERR5293278	22452	C	T	0,063971	2021-02-03	United Kingdom
S_501_Y	S	501	ERR5293278	23063	A	T	1	2021-02-03	United Kingdom
S_570_D	S	570	ERR5293278	23271	C	A	1	2021-02-03	United Kingdom
S_614_G	S	614	ERR5293278	23403	A	G	0,998563	2021-02-03	United Kingdom
S_681_H	S	681	ERR5293278	23604	C	A	1	2021-02-03	United Kingdom
S_698_L	S	698	ERR5293278	23655	C	T	1	2021-02-03	United Kingdom
S_716_I	S	716	ERR5293278	23709	C	T	1	2021-02-03	United Kingdom
S_982_A	S	982	ERR5293278	24506	T	G	1	2021-02-03	United Kingdom
S_1118_H	S	1118	ERR5293278	24914	G	C	1	2021-02-03	United Kingdom
S_1234_NA	S	1234	ERR5293278	25262	C	-T	0,0801887	2021-02-03	United Kingdom
ORF3a_15_F	ORF3a	15	ERR5293278	25437	G	T	0,999373	2021-02-03	United Kingdom
M_86_NA	M	86	ERR5293278	26779	G	-TCTTGTAGGCTTGATGTGGCTCAGCTACTTCATTGCT	0,0591398	2021-02-03	United Kingdom
ORF7a_62_*	ORF7a	62	ERR5293278	27577	C	T	0,130822	2021-02-03	United Kingdom
ORF8_27_*	ORF8	27	ERR5293278	27972	C	T	0,991803	2021-02-03	United Kingdom
ORF8_52_I	ORF8	52	ERR5293278	28048	G	T	1	2021-02-03	United Kingdom
ORF8_73_C	ORF8	73	ERR5293278	28111	A	G	1	2021-02-03	United Kingdom
N_3_H	N	3	ERR5293278	28280	G	C	1	2021-02-03	United Kingdom
N_3_V	N	3	ERR5293278	28281	A	T	0,999535	2021-02-03	United Kingdom
N_3_E	N	3	ERR5293278	28282	T	A	0,998917	2021-02-03	United Kingdom
ORF1ab_1001_I	ORF1ab	1001	ERR5293279	3267	C	T	0,999653	2021-02-03	United Kingdom
ORF1ab_1348_M	ORF1ab	1348	ERR5293279	4308	A	T	0,0503335	2021-02-03	United Kingdom
ORF1ab_1708_D	ORF1ab	1708	ERR5293279	5388	C	A	1	2021-02-03	United Kingdom
ORF1ab_2093_I	ORF1ab	2093	ERR5293279	6543	C	T	0,0715596	2021-02-03	United Kingdom
ORF1ab_2230_T	ORF1ab	2230	ERR5293279	6954	T	C	0,998586	2021-02-03	United Kingdom
ORF1ab_3515_L	ORF1ab	3515	ERR5293279	10809	C	T	0,11215	2021-02-03	United Kingdom
ORF1ab_3674_NA	ORF1ab	3674	ERR5293279	11287	G	-TCTGGTTTT	0,996007	2021-02-03	United Kingdom
ORF1ab_3961_R	ORF1ab	3961	ERR5293279	12147	A	G	0,0538441	2021-02-03	United Kingdom
ORF1ab_314_L	ORF1ab	314	ERR5293279	14408	C	T	1	2021-02-03	United Kingdom
S_68_NA	S	68	ERR5293279	21764	A	-TACATG	0,996549	2021-02-03	United Kingdom
S_143_NA	S	143	ERR5293279	21990	T	-TTA	0,990989	2021-02-03	United Kingdom
S_501_Y	S	501	ERR5293279	23063	A	T	0,998439	2021-02-03	United Kingdom
S_570_D	S	570	ERR5293279	23271	C	A	1	2021-02-03	United Kingdom
S_614_G	S	614	ERR5293279	23403	A	G	0,999498	2021-02-03	United Kingdom
S_681_H	S	681	ERR5293279	23604	C	A	0,999356	2021-02-03	United Kingdom
S_716_I	S	716	ERR5293279	23709	C	T	1	2021-02-03	United Kingdom
S_982_A	S	982	ERR5293279	24506	T	G	0,999731	2021-02-03	United Kingdom
S_1118_H	S	1118	ERR5293279	24914	G	C	0,99966	2021-02-03	United Kingdom
S_1214_G	S	1214	ERR5293279	25202	T	G	0,172986	2021-02-03	United Kingdom
ORF8_27_*	ORF8	27	ERR5293279	27972	C	T	1	2021-02-03	United Kingdom
ORF8_52_I	ORF8	52	ERR5293279	28048	G	T	0,998941	2021-02-03	United Kingdom
ORF8_73_C	ORF8	73	ERR5293279	28111	A	G	0,999838	2021-02-03	United Kingdom
N_3_H	N	3	ERR5293279	28280	G	C	0,998954	2021-02-03	United Kingdom
N_3_V	N	3	ERR5293279	28281	A	T	0,999585	2021-02-03	United Kingdom
N_3_E	N	3	ERR5293279	28282	T	A	0,999042	2021-02-03	United Kingdom
N_203_K	N	203	ERR5293279	28881	G	A	0,999263	2021-02-03	United Kingdom
N_204_R	N	204	ERR5293279	28883	G	C	0,99712	2021-02-03	United Kingdom
N_235_F	N	235	ERR5293279	28977	C	T	0,999291	2021-02-03	United Kingdom
ORF1ab_1001_I	ORF1ab	1001	ERR5293280	3267	C	T	1	2021-02-03	United Kingdom
ORF1ab_1708_D	ORF1ab	1708	ERR5293280	5388	C	A	1	2021-02-03	United Kingdom
ORF1ab_2230_T	ORF1ab	2230	ERR5293280	6954	T	C	0,998195	2021-02-03	United Kingdom
ORF1ab_3674_NA	ORF1ab	3674	ERR5293280	11287	G	-TCTGGTTTT	0,998124	2021-02-03	United Kingdom
ORF1ab_1383_R	ORF1ab	1383	ERR5293280	17615	A	G	0,99897	2021-02-03	United Kingdom
ORF1ab_1586_I	ORF1ab	1586	ERR5293280	18225	G	T	0,0637352	2021-02-03	United Kingdom
S_68_NA	S	68	ERR5293280	21764	A	-TACATG	0,995907	2021-02-03	United Kingdom
S_143_NA	S	143	ERR5293280	21990	T	-TTA	0,996089	2021-02-03	United Kingdom
S_207_Q	S	207	ERR5293280	22183	C	A	0,99851	2021-02-03	United Kingdom
S_501_Y	S	501	ERR5293280	23063	A	T	0,999055	2021-02-03	United Kingdom
S_570_D	S	570	ERR5293280	23271	C	A	0,999857	2021-02-03	United Kingdom
S_614_G	S	614	ERR5293280	23403	A	G	0,999052	2021-02-03	United Kingdom
S_681_H	S	681	ERR5293280	23604	C	A	0,999469	2021-02-03	United Kingdom
S_716_I	S	716	ERR5293280	23709	C	T	0,999707	2021-02-03	United Kingdom
S_982_A	S	982	ERR5293280	24506	T	G	0,999812	2021-02-03	United Kingdom
S_1118_H	S	1118	ERR5293280	24914	G	C	0,999819	2021-02-03	United Kingdom
S_1214_G	S	1214	ERR5293280	25202	T	G	0,156489	2021-02-03	United Kingdom
ORF8_27_*	ORF8	27	ERR5293280	27972	C	T	0,999541	2021-02-03	United Kingdom
ORF8_52_I	ORF8	52	ERR5293280	28048	G	T	1	2021-02-03	United Kingdom
ORF8_73_C	ORF8	73	ERR5293280	28111	A	G	0,998131	2021-02-03	United Kingdom
N_3_H	N	3	ERR5293280	28280	G	C	0,999964	2021-02-03	United Kingdom
N_3_V	N	3	ERR5293280	28281	A	T	0,999534	2021-02-03	United Kingdom
N_3_E	N	3	ERR5293280	28282	T	A	0,999176	2021-02-03	United Kingdom
N_203_K	N	203	ERR5293280	28881	G	A	0,995872	2021-02-03	United Kingdom
N_204_R	N	204	ERR5293280	28883	G	C	0,999116	2021-02-03	United Kingdom
N_235_F	N	235	ERR5293280	28977	C	T	0,999543	2021-02-03	United Kingdom
ORF1ab_124_C	ORF1ab	124	ERR5293282	635	C	T	0,0502793	2021-02-03	United Kingdom
ORF1ab_1001_I	ORF1ab	1001	ERR5293282	3267	C	T	1	2021-02-03	United Kingdom
ORF1ab_1538_NA	ORF1ab	1538	ERR5293282	4878	C	-TAG	0,998517	2021-02-03	United Kingdom
ORF1ab_1708_D	ORF1ab	1708	ERR5293282	5388	C	A	1	2021-02-03	United Kingdom
ORF1ab_2230_T	ORF1ab	2230	ERR5293282	6954	T	C	0,998285	2021-02-03	United Kingdom
ORF1ab_2780_L	ORF1ab	2780	ERR5293282	8603	T	C	0,998751	2021-02-03	United Kingdom
ORF1ab_3674_NA	ORF1ab	3674	ERR5293282	11287	G	-TCTGGTTTT	0,9985	2021-02-03	United Kingdom
ORF1ab_314_L	ORF1ab	314	ERR5293282	14408	C	T	1	2021-02-03	United Kingdom
ORF1ab_1383_R	ORF1ab	1383	ERR5293282	17615	A	G	0,9992	2021-02-03	United Kingdom
ORF1ab_2039_G	ORF1ab	2039	ERR5293282	19583	A	G	0,0501158	2021-02-03	United Kingdom
S_68_NA	S	68	ERR5293282	21764	A	-TACATG	0,996987	2021-02-03	United Kingdom
S_143_NA	S	143	ERR5293282	21990	T	-TTA	0,996176	2021-02-03	United Kingdom
S_501_Y	S	501	ERR5293282	23063	A	T	0,998837	2021-02-03	United Kingdom
S_570_D	S	570	ERR5293282	23271	C	A	0,999788	2021-02-03	United Kingdom
S_614_G	S	614	ERR5293282	23403	A	G	0,99957	2021-02-03	United Kingdom
S_681_H	S	681	ERR5293282	23604	C	A	0,999707	2021-02-03	United Kingdom
S_716_I	S	716	ERR5293282	23709	C	T	0,999682	2021-02-03	United Kingdom
S_884_F	S	884	ERR5293282	24213	C	T	0,0535624	2021-02-03	United Kingdom
S_982_A	S	982	ERR5293282	24506	T	G	0,999869	2021-02-03	United Kingdom
S_1118_H	S	1118	ERR5293282	24914	G	C	0,999621	2021-02-03	United Kingdom
S_1214_G	S	1214	ERR5293282	25202	T	G	0,152505	2021-02-03	United Kingdom
ORF3a_15_F	ORF3a	15	ERR5293282	25437	G	T	0,999723	2021-02-03	United Kingdom
ORF8_27_*	ORF8	27	ERR5293282	27972	C	T	0,9994	2021-02-03	United Kingdom
ORF8_52_I	ORF8	52	ERR5293282	28048	G	T	0,998194	2021-02-03	United Kingdom
ORF8_73_C	ORF8	73	ERR5293282	28111	A	G	0,999946	2021-02-03	United Kingdom
N_3_H	N	3	ERR5293282	28280	G	C	0,999674	2021-02-03	United Kingdom
N_3_V	N	3	ERR5293282	28281	A	T	0,999617	2021-02-03	United Kingdom
N_3_E	N	3	ERR5293282	28282	T	A	0,998852	2021-02-03	United Kingdom
N_203_K	N	203	ERR5293282	28881	G	A	0,993958	2021-02-03	United Kingdom
N_204_R	N	204	ERR5293282	28883	G	C	0,998538	2021-02-03	United Kingdom
N_235_F	N	235	ERR5293282	28977	C	T	0,998415	2021-02-03	United Kingdom
ORF1ab_1001_I	ORF1ab	1001	ERR5293286	3267	C	T	1	2021-02-03	United Kingdom
ORF1ab_1566_S	ORF1ab	1566	ERR5293286	4963	G	T	0,999396	2021-02-03	United Kingdom
ORF1ab_1708_D	ORF1ab	1708	ERR5293286	5388	C	A	1	2021-02-03	United Kingdom
ORF1ab_2230_T	ORF1ab	2230	ERR5293286	6954	T	C	0,998536	2021-02-03	United Kingdom
ORF1ab_2780_L	ORF1ab	2780	ERR5293286	8603	T	C	0,999382	2021-02-03	United Kingdom
ORF1ab_3246_F	ORF1ab	3246	ERR5293286	10002	C	T	0,999577	2021-02-03	United Kingdom
ORF1ab_3674_NA	ORF1ab	3674	ERR5293286	11287	G	-TCTGGTTTT	0,99588	2021-02-03	United Kingdom
ORF1ab_314_L	ORF1ab	314	ERR5293286	14408	C	T	1	2021-02-03	United Kingdom
ORF1ab_1383_R	ORF1ab	1383	ERR5293286	17615	A	G	0,998944	2021-02-03	United Kingdom
S_68_NA	S	68	ERR5293286	21764	A	-TACATG	0,996528	2021-02-03	United Kingdom
S_143_NA	S	143	ERR5293286	21990	T	-TTA	0,995656	2021-02-03	United Kingdom
S_501_Y	S	501	ERR5293286	23063	A	T	0,998139	2021-02-03	United Kingdom
S_570_D	S	570	ERR5293286	23271	C	A	1	2021-02-03	United Kingdom
S_614_G	S	614	ERR5293286	23403	A	G	0,99909	2021-02-03	United Kingdom
S_681_H	S	681	ERR5293286	23604	C	A	1	2021-02-03	United Kingdom
S_716_I	S	716	ERR5293286	23709	C	T	0,999468	2021-02-03	United Kingdom
S_982_A	S	982	ERR5293286	24506	T	G	0,999838	2021-02-03	United Kingdom
S_1118_H	S	1118	ERR5293286	24914	G	C	0,999438	2021-02-03	United Kingdom
S_1214_G	S	1214	ERR5293286	25202	T	G	0,15534	2021-02-03	United Kingdom
ORF3a_15_F	ORF3a	15	ERR5293286	25437	G	T	0,999831	2021-02-03	United Kingdom
ORF3a_229_I	ORF3a	229	ERR5293286	26078	C	T	0,999799	2021-02-03	United Kingdom
ORF8_73_C	ORF8	73	ERR5293286	28111	A	G	0,99995	2021-02-03	United Kingdom
N_3_H	N	3	ERR5293286	28280	G	C	0,999712	2021-02-03	United Kingdom
N_3_V	N	3	ERR5293286	28281	A	T	0,999565	2021-02-03	United Kingdom
N_3_E	N	3	ERR5293286	28282	T	A	0,999418	2021-02-03	United Kingdom
N_161_F	N	161	ERR5293286	28754	C	T	0,999411	2021-02-03	United Kingdom
N_203_K	N	203	ERR5293286	28881	G	A	0,995938	2021-02-03	United Kingdom
N_204_R	N	204	ERR5293286	28883	G	C	1	2021-02-03	United Kingdom
N_235_F	N	235	ERR5293286	28977	C	T	0,999206	2021-02-03	United Kingdom
ORF1ab_1001_I	ORF1ab	1001	ERR5293289	3267	C	T	0,999355	2021-02-03	United Kingdom
ORF1ab_1708_D	ORF1ab	1708	ERR5293289	5388	C	A	1	2021-02-03	United Kingdom
ORF1ab_2230_T	ORF1ab	2230	ERR5293289	6954	T	C	0,997473	2021-02-03	United Kingdom
ORF1ab_3353_R	ORF1ab	3353	ERR5293289	10323	A	G	0,99981	2021-02-03	United Kingdom
ORF1ab_3674_NA	ORF1ab	3674	ERR5293289	11287	G	-TCTGGTTTT	0,99738	2021-02-03	United Kingdom
S_68_NA	S	68	ERR5293289	21764	A	-TACATG	0,996134	2021-02-03	United Kingdom
S_143_NA	S	143	ERR5293289	21990	T	-TTA	0,996854	2021-02-03	United Kingdom
S_501_Y	S	501	ERR5293289	23063	A	T	0,999158	2021-02-03	United Kingdom
S_570_D	S	570	ERR5293289	23271	C	A	1	2021-02-03	United Kingdom
S_614_G	S	614	ERR5293289	23403	A	G	0,999492	2021-02-03	United Kingdom
S_681_H	S	681	ERR5293289	23604	C	A	0,999481	2021-02-03	United Kingdom
S_716_I	S	716	ERR5293289	23709	C	T	0,998596	2021-02-03	United Kingdom
S_982_A	S	982	ERR5293289	24506	T	G	0,999569	2021-02-03	United Kingdom
S_1118_H	S	1118	ERR5293289	24914	G	C	0,999319	2021-02-03	United Kingdom
S_1214_G	S	1214	ERR5293289	25202	T	G	0,173516	2021-02-03	United Kingdom
ORF8_27_*	ORF8	27	ERR5293289	27972	C	T	1	2021-02-03	United Kingdom
ORF8_52_I	ORF8	52	ERR5293289	28048	G	T	1	2021-02-03	United Kingdom
ORF8_68_*	ORF8	68	ERR5293289	28095	A	T	0,997658	2021-02-03	United Kingdom
ORF8_73_C	ORF8	73	ERR5293289	28111	A	G	0,999885	2021-02-03	United Kingdom
N_3_H	N	3	ERR5293289	28280	G	C	0,999884	2021-02-03	United Kingdom
N_3_V	N	3	ERR5293289	28281	A	T	0,999532	2021-02-03	United Kingdom
N_3_E	N	3	ERR5293289	28282	T	A	0,998825	2021-02-03	United Kingdom
N_67_S	N	67	ERR5293289	28472	C	T	0,124188	2021-02-03	United Kingdom
N_203_K	N	203	ERR5293289	28881	G	A	0,99505	2021-02-03	United Kingdom
N_204_R	N	204	ERR5293289	28883	G	C	1	2021-02-03	United Kingdom
N_235_F	N	235	ERR5293289	28977	C	T	1	2021-02-03	United Kingdom
ORF1ab_1001_I	ORF1ab	1001	ERR5293292	3267	C	T	1	2021-02-03	United Kingdom
ORF1ab_1125_C	ORF1ab	1125	ERR5293292	3638	G	T	0,999028	2021-02-03	United Kingdom
ORF1ab_1708_D	ORF1ab	1708	ERR5293292	5388	C	A	1	2021-02-03	United Kingdom
ORF1ab_2124_I	ORF1ab	2124	ERR5293292	6636	C	T	0,999077	2021-02-03	United Kingdom
ORF1ab_2230_T	ORF1ab	2230	ERR5293292	6954	T	C	0,998043	2021-02-03	United Kingdom
ORF1ab_3674_NA	ORF1ab	3674	ERR5293292	11287	G	-TCTGGTTTT	0,998417	2021-02-03	United Kingdom
S_68_NA	S	68	ERR5293292	21764	A	-TACATG	0,995968	2021-02-03	United Kingdom
S_143_NA	S	143	ERR5293292	21990	T	-TTA	0,996956	2021-02-03	United Kingdom
S_501_Y	S	501	ERR5293292	23063	A	T	0,998603	2021-02-03	United Kingdom
S_570_D	S	570	ERR5293292	23271	C	A	0,99961	2021-02-03	United Kingdom
S_614_G	S	614	ERR5293292	23403	A	G	1	2021-02-03	United Kingdom
S_681_H	S	681	ERR5293292	23604	C	A	0,99979	2021-02-03	United Kingdom
S_716_I	S	716	ERR5293292	23709	C	T	0,998888	2021-02-03	United Kingdom
S_982_A	S	982	ERR5293292	24506	T	G	1	2021-02-03	United Kingdom
S_1118_H	S	1118	ERR5293292	24914	G	C	0,999605	2021-02-03	United Kingdom
S_1214_G	S	1214	ERR5293292	25202	T	G	0,093185	2021-02-03	United Kingdom
ORF8_27_*	ORF8	27	ERR5293292	27972	C	T	0,999027	2021-02-03	United Kingdom
ORF8_52_I	ORF8	52	ERR5293292	28048	G	T	0,999035	2021-02-03	United Kingdom
ORF8_73_C	ORF8	73	ERR5293292	28111	A	G	0,999882	2021-02-03	United Kingdom
N_3_H	N	3	ERR5293292	28280	G	C	0,999789	2021-02-03	United Kingdom
N_3_V	N	3	ERR5293292	28281	A	T	0,999894	2021-02-03	United Kingdom
N_3_E	N	3	ERR5293292	28282	T	A	0,999628	2021-02-03	United Kingdom
N_203_K	N	203	ERR5293292	28881	G	A	0,99422	2021-02-03	United Kingdom
N_204_R	N	204	ERR5293292	28883	G	C	1	2021-02-03	United Kingdom
N_235_F	N	235	ERR5293292	28977	C	T	0,995795	2021-02-03	United Kingdom
ORF1ab_1001_I	ORF1ab	1001	ERR5293295	3267	C	T	1	2021-02-03	United Kingdom
ORF1ab_1708_D	ORF1ab	1708	ERR5293295	5388	C	A	1	2021-02-03	United Kingdom
ORF1ab_2230_T	ORF1ab	2230	ERR5293295	6954	T	C	0,999173	2021-02-03	United Kingdom
ORF1ab_3674_NA	ORF1ab	3674	ERR5293295	11287	G	-TCTGGTTTT	0,998015	2021-02-03	United Kingdom
ORF1ab_1383_R	ORF1ab	1383	ERR5293295	17615	A	G	0,998431	2021-02-03	United Kingdom
ORF1ab_1871_G	ORF1ab	1871	ERR5293295	19079	A	G	0,999578	2021-02-03	United Kingdom
S_6_A	S	6	ERR5293295	21579	T	C	0,999676	2021-02-03	United Kingdom
S_68_NA	S	68	ERR5293295	21764	A	-TACATG	0,995113	2021-02-03	United Kingdom
S_143_NA	S	143	ERR5293295	21990	T	-TTA	0,984695	2021-02-03	United Kingdom
S_501_Y	S	501	ERR5293295	23063	A	T	0,999686	2021-02-03	United Kingdom
S_570_D	S	570	ERR5293295	23271	C	A	0,998647	2021-02-03	United Kingdom
S_614_G	S	614	ERR5293295	23403	A	G	0,999421	2021-02-03	United Kingdom
S_681_H	S	681	ERR5293295	23604	C	A	1	2021-02-03	United Kingdom
S_716_I	S	716	ERR5293295	23709	C	T	0,999128	2021-02-03	United Kingdom
S_982_A	S	982	ERR5293295	24506	T	G	0,999858	2021-02-03	United Kingdom
S_1118_H	S	1118	ERR5293295	24914	G	C	0,999687	2021-02-03	United Kingdom
S_1214_G	S	1214	ERR5293295	25202	T	G	0,144424	2021-02-03	United Kingdom
ORF8_6_L	ORF8	6	ERR5293295	27911	C	A	0,999449	2021-02-03	United Kingdom
ORF8_27_*	ORF8	27	ERR5293295	27972	C	T	0,999405	2021-02-03	United Kingdom
ORF8_52_I	ORF8	52	ERR5293295	28048	G	T	1	2021-02-03	United Kingdom
ORF8_73_C	ORF8	73	ERR5293295	28111	A	G	1	2021-02-03	United Kingdom
N_3_H	N	3	ERR5293295	28280	G	C	0,999672	2021-02-03	United Kingdom
N_3_V	N	3	ERR5293295	28281	A	T	0,99967	2021-02-03	United Kingdom
N_3_E	N	3	ERR5293295	28282	T	A	0,999436	2021-02-03	United Kingdom
N_203_K	N	203	ERR5293295	28881	G	A	0,998115	2021-02-03	United Kingdom
N_204_R	N	204	ERR5293295	28883	G	C	1	2021-02-03	United Kingdom
N_235_F	N	235	ERR5293295	28977	C	T	1	2021-02-03	United Kingdom
ORF1ab_749_A	ORF1ab	749	ERR5293297	2510	A	G	0,999472	2021-02-03	United Kingdom
ORF1ab_1001_I	ORF1ab	1001	ERR5293297	3267	C	T	1	2021-02-03	United Kingdom
ORF1ab_1095_E	ORF1ab	1095	ERR5293297	3549	G	A	0,999618	2021-02-03	United Kingdom
ORF1ab_1708_D	ORF1ab	1708	ERR5293297	5388	C	A	1	2021-02-03	United Kingdom
ORF1ab_2230_T	ORF1ab	2230	ERR5293297	6954	T	C	0,998702	2021-02-03	United Kingdom
ORF1ab_3674_NA	ORF1ab	3674	ERR5293297	11287	G	-TCTGGTTTT	0,997971	2021-02-03	United Kingdom
ORF1ab_314_L	ORF1ab	314	ERR5293297	14408	C	T	0,992188	2021-02-03	United Kingdom
ORF1ab_1383_R	ORF1ab	1383	ERR5293297	17615	A	G	0,998785	2021-02-03	United Kingdom
ORF1ab_1727_L	ORF1ab	1727	ERR5293297	18647	C	T	0,999727	2021-02-03	United Kingdom
S_68_NA	S	68	ERR5293297	21764	A	-TACATG	0,996217	2021-02-03	United Kingdom
S_143_NA	S	143	ERR5293297	21990	T	-TTA	0,997176	2021-02-03	United Kingdom
S_216_F	S	216	ERR5293297	22208	C	T	0,998109	2021-02-03	United Kingdom
S_501_Y	S	501	ERR5293297	23063	A	T	0,999396	2021-02-03	United Kingdom
S_570_D	S	570	ERR5293297	23271	C	A	0,999768	2021-02-03	United Kingdom
S_614_G	S	614	ERR5293297	23403	A	G	0,999415	2021-02-03	United Kingdom
S_681_H	S	681	ERR5293297	23604	C	A	1	2021-02-03	United Kingdom
S_716_I	S	716	ERR5293297	23709	C	T	0,999238	2021-02-03	United Kingdom
S_982_A	S	982	ERR5293297	24506	T	G	0,99986	2021-02-03	United Kingdom
S_1118_H	S	1118	ERR5293297	24914	G	C	0,999872	2021-02-03	United Kingdom
S_1214_G	S	1214	ERR5293297	25202	T	G	0,177474	2021-02-03	United Kingdom
ORF8_27_*	ORF8	27	ERR5293297	27972	C	T	0,999506	2021-02-03	United Kingdom
ORF8_52_I	ORF8	52	ERR5293297	28048	G	T	1	2021-02-03	United Kingdom
ORF8_73_C	ORF8	73	ERR5293297	28111	A	G	1	2021-02-03	United Kingdom
N_3_H	N	3	ERR5293297	28280	G	C	0,999776	2021-02-03	United Kingdom
N_3_V	N	3	ERR5293297	28281	A	T	0,99921	2021-02-03	United Kingdom
N_3_E	N	3	ERR5293297	28282	T	A	0,998926	2021-02-03	United Kingdom
N_145_Y	N	145	ERR5293297	28706	C	T	0,99923	2021-02-03	United Kingdom
N_203_K	N	203	ERR5293297	28881	G	A	0,99723	2021-02-03	United Kingdom
N_204_R	N	204	ERR5293297	28883	G	C	1	2021-02-03	United Kingdom
N_235_F	N	235	ERR5293297	28977	C	T	0,998654	2021-02-03	United Kingdom
ORF1ab_1001_I	ORF1ab	1001	ERR5293300	3267	C	T	1	2021-02-03	United Kingdom
ORF1ab_1708_D	ORF1ab	1708	ERR5293300	5388	C	A	1	2021-02-03	United Kingdom
ORF1ab_1709_S	ORF1ab	1709	ERR5293300	5391	A	G	1	2021-02-03	United Kingdom
ORF1ab_2132_G	ORF1ab	2132	ERR5293300	6659	A	G	0,0502732	2021-02-03	United Kingdom
ORF1ab_2230_T	ORF1ab	2230	ERR5293300	6954	T	C	1	2021-02-03	United Kingdom
ORF1ab_2880_NA	ORF1ab	2880	ERR5293300	8905	C	+T	0,109155	2021-02-03	United Kingdom
ORF1ab_3104_NA	ORF1ab	3104	ERR5293300	9575	G	-T	0,0556283	2021-02-03	United Kingdom
ORF1ab_3363_E	ORF1ab	3363	ERR5293300	10352	A	G	0,105754	2021-02-03	United Kingdom
ORF1ab_3603_NA	ORF1ab	3603	ERR5293300	11074	C	+T	0,0599725	2021-02-03	United Kingdom
ORF1ab_3674_NA	ORF1ab	3674	ERR5293300	11287	G	-TCTGGTTTT	0,997847	2021-02-03	United Kingdom
ORF1ab_4195_I	ORF1ab	4195	ERR5293300	12849	G	T	0,104167	2021-02-03	United Kingdom
ORF1ab_146_G	ORF1ab	146	ERR5293300	13904	A	G	0,0636943	2021-02-03	United Kingdom
ORF1ab_314_L	ORF1ab	314	ERR5293300	14408	C	T	1	2021-02-03	United Kingdom
ORF1ab_1182_L	ORF1ab	1182	ERR5293300	17012	C	T	0,995589	2021-02-03	United Kingdom
S_68_NA	S	68	ERR5293300	21764	A	-TACATG	0,994455	2021-02-03	United Kingdom
S_143_NA	S	143	ERR5293300	21990	T	-TTA	0,997945	2021-02-03	United Kingdom
S_501_Y	S	501	ERR5293300	23063	A	T	0,999204	2021-02-03	United Kingdom
S_565_L	S	565	ERR5293300	23255	T	C	0,0567854	2021-02-03	United Kingdom
S_570_D	S	570	ERR5293300	23271	C	A	1	2021-02-03	United Kingdom
S_614_G	S	614	ERR5293300	23403	A	G	1	2021-02-03	United Kingdom
S_681_H	S	681	ERR5293300	23604	C	A	1	2021-02-03	United Kingdom
S_716_I	S	716	ERR5293300	23709	C	T	1	2021-02-03	United Kingdom
S_982_A	S	982	ERR5293300	24506	T	G	1	2021-02-03	United Kingdom
S_1118_H	S	1118	ERR5293300	24914	G	C	1	2021-02-03	United Kingdom
S_1214_G	S	1214	ERR5293300	25202	T	G	0,133333	2021-02-03	United Kingdom
M_2_S	M	2	ERR5293300	26526	G	T	1	2021-02-03	United Kingdom
ORF7a_118_NA	ORF7a	118	ERR5293300	27745	A	-G	0,992109	2021-02-03	United Kingdom
ORF8_27_*	ORF8	27	ERR5293300	27972	C	T	1	2021-02-03	United Kingdom
ORF8_52_I	ORF8	52	ERR5293300	28048	G	T	1	2021-02-03	United Kingdom
ORF8_73_C	ORF8	73	ERR5293300	28111	A	G	0,999829	2021-02-03	United Kingdom
N_3_H	N	3	ERR5293300	28280	G	C	0,999765	2021-02-03	United Kingdom
N_3_V	N	3	ERR5293300	28281	A	T	0,999763	2021-02-03	United Kingdom
N_3_E	N	3	ERR5293300	28282	T	A	0,998972	2021-02-03	United Kingdom
N_203_K	N	203	ERR5293300	28881	G	A	0,984375	2021-02-03	United Kingdom
N_204_R	N	204	ERR5293300	28883	G	C	1	2021-02-03	United Kingdom
N_235_F	N	235	ERR5293300	28977	C	T	0,990148	2021-02-03	United Kingdom
ORF1ab_971_L	ORF1ab	971	ERR5293311	3177	C	T	0,997774	2021-02-03	United Kingdom
ORF1ab_1001_I	ORF1ab	1001	ERR5293311	3267	C	T	1	2021-02-03	United Kingdom
ORF1ab_1708_D	ORF1ab	1708	ERR5293311	5388	C	A	1	2021-02-03	United Kingdom
ORF1ab_2230_T	ORF1ab	2230	ERR5293311	6954	T	C	0,997232	2021-02-03	United Kingdom
ORF1ab_3674_NA	ORF1ab	3674	ERR5293311	11287	G	-TCTGGTTTT	0,998103	2021-02-03	United Kingdom
ORF1ab_17_I	ORF1ab	17	ERR5293311	13517	C	T	0,99321	2021-02-03	United Kingdom
S_68_NA	S	68	ERR5293311	21764	A	-TACATG	0,996394	2021-02-03	United Kingdom
S_143_NA	S	143	ERR5293311	21990	T	-TTA	0,996785	2021-02-03	United Kingdom
S_501_Y	S	501	ERR5293311	23063	A	T	0,999486	2021-02-03	United Kingdom
S_570_D	S	570	ERR5293311	23271	C	A	0,998631	2021-02-03	United Kingdom
S_614_G	S	614	ERR5293311	23403	A	G	1	2021-02-03	United Kingdom
S_681_H	S	681	ERR5293311	23604	C	A	0,998418	2021-02-03	United Kingdom
S_716_I	S	716	ERR5293311	23709	C	T	0,998277	2021-02-03	United Kingdom
S_982_A	S	982	ERR5293311	24506	T	G	0,999738	2021-02-03	United Kingdom
S_1118_H	S	1118	ERR5293311	24914	G	C	1	2021-02-03	United Kingdom
S_1214_G	S	1214	ERR5293311	25202	T	G	0,109804	2021-02-03	United Kingdom
ORF3a_270_I	ORF3a	270	ERR5293311	26201	C	T	0,25226	2021-02-03	United Kingdom
ORF8_27_*	ORF8	27	ERR5293311	27972	C	T	0,997959	2021-02-03	United Kingdom
ORF8_52_I	ORF8	52	ERR5293311	28048	G	T	0,997972	2021-02-03	United Kingdom
ORF8_73_C	ORF8	73	ERR5293311	28111	A	G	0,99966	2021-02-03	United Kingdom
N_3_H	N	3	ERR5293311	28280	G	C	0,999651	2021-02-03	United Kingdom
N_3_V	N	3	ERR5293311	28281	A	T	0,999824	2021-02-03	United Kingdom
N_3_E	N	3	ERR5293311	28282	T	A	0,998855	2021-02-03	United Kingdom
N_203_K	N	203	ERR5293311	28881	G	A	0,986425	2021-02-03	United Kingdom
N_204_R	N	204	ERR5293311	28883	G	C	0,991111	2021-02-03	United Kingdom
N_235_F	N	235	ERR5293311	28977	C	T	0,995305	2021-02-03	United Kingdom
ORF1ab_30_S	ORF1ab	30	ERR5293329	353	G	A	1	2021-02-03	United Kingdom
ORF1ab_1001_I	ORF1ab	1001	ERR5293329	3267	C	T	1	2021-02-03	United Kingdom
ORF1ab_1484_I	ORF1ab	1484	ERR5293329	4716	C	T	0,244964	2021-02-03	United Kingdom
ORF1ab_1708_D	ORF1ab	1708	ERR5293329	5388	C	A	1	2021-02-03	United Kingdom
ORF1ab_2230_T	ORF1ab	2230	ERR5293329	6954	T	C	0,998609	2021-02-03	United Kingdom
ORF1ab_3674_NA	ORF1ab	3674	ERR5293329	11287	G	-TCTGGTTTT	0,996779	2021-02-03	United Kingdom
ORF1ab_314_L	ORF1ab	314	ERR5293329	14408	C	T	1	2021-02-03	United Kingdom
S_68_NA	S	68	ERR5293329	21764	A	-TACATG	0,997507	2021-02-03	United Kingdom
S_143_NA	S	143	ERR5293329	21990	T	-TTA	0,99717	2021-02-03	United Kingdom
S_501_Y	S	501	ERR5293329	23063	A	T	0,999087	2021-02-03	United Kingdom
S_570_D	S	570	ERR5293329	23271	C	A	0,999752	2021-02-03	United Kingdom
S_614_G	S	614	ERR5293329	23403	A	G	0,999753	2021-02-03	United Kingdom
S_681_H	S	681	ERR5293329	23604	C	A	0,999646	2021-02-03	United Kingdom
S_716_I	S	716	ERR5293329	23709	C	T	0,999436	2021-02-03	United Kingdom
S_982_A	S	982	ERR5293329	24506	T	G	0,9978	2021-02-03	United Kingdom
S_1118_H	S	1118	ERR5293329	24914	G	C	1	2021-02-03	United Kingdom
S_1214_G	S	1214	ERR5293329	25202	T	G	0,129522	2021-02-03	United Kingdom
M_2_S	M	2	ERR5293329	26526	G	T	0,999721	2021-02-03	United Kingdom
ORF8_27_*	ORF8	27	ERR5293329	27972	C	T	1	2021-02-03	United Kingdom
ORF8_52_I	ORF8	52	ERR5293329	28048	G	T	1	2021-02-03	United Kingdom
N_3_H	N	3	ERR5293329	28280	G	C	1	2021-02-03	United Kingdom
N_3_V	N	3	ERR5293329	28281	A	T	1	2021-02-03	United Kingdom
N_3_E	N	3	ERR5293329	28282	T	A	0,999714	2021-02-03	United Kingdom
N_203_K	N	203	ERR5293329	28881	G	A	0,997382	2021-02-03	United Kingdom
N_204_R	N	204	ERR5293329	28883	G	C	1	2021-02-03	United Kingdom
N_235_F	N	235	ERR5293329	28977	C	T	0,999308	2021-02-03	United Kingdom
ORF1ab_280_L	ORF1ab	280	ERR5293331	1103	A	T	0,0737005	2021-02-03	United Kingdom
ORF1ab_1001_I	ORF1ab	1001	ERR5293331	3267	C	T	1	2021-02-03	United Kingdom
ORF1ab_1708_D	ORF1ab	1708	ERR5293331	5388	C	A	1	2021-02-03	United Kingdom
ORF1ab_2230_T	ORF1ab	2230	ERR5293331	6954	T	C	0,997595	2021-02-03	United Kingdom
ORF1ab_3674_NA	ORF1ab	3674	ERR5293331	11287	G	-TCTGGTTTT	0,991123	2021-02-03	United Kingdom
ORF1ab_3748_I	ORF1ab	3748	ERR5293331	11507	G	A	1	2021-02-03	United Kingdom
ORF1ab_314_L	ORF1ab	314	ERR5293331	14408	C	T	0,997722	2021-02-03	United Kingdom
S_68_NA	S	68	ERR5293331	21764	A	-TACATG	0,996684	2021-02-03	United Kingdom
S_143_NA	S	143	ERR5293331	21990	T	-TTA	0,997993	2021-02-03	United Kingdom
S_501_Y	S	501	ERR5293331	23063	A	T	0,998212	2021-02-03	United Kingdom
S_570_D	S	570	ERR5293331	23271	C	A	1	2021-02-03	United Kingdom
S_614_G	S	614	ERR5293331	23403	A	G	0,99967	2021-02-03	United Kingdom
S_681_H	S	681	ERR5293331	23604	C	A	1	2021-02-03	United Kingdom
S_716_I	S	716	ERR5293331	23709	C	T	0,999465	2021-02-03	United Kingdom
S_982_A	S	982	ERR5293331	24506	T	G	1	2021-02-03	United Kingdom
S_1118_H	S	1118	ERR5293331	24914	G	C	0,999799	2021-02-03	United Kingdom
S_1214_G	S	1214	ERR5293331	25202	T	G	0,176301	2021-02-03	United Kingdom
ORF8_27_*	ORF8	27	ERR5293331	27972	C	T	1	2021-02-03	United Kingdom
ORF8_52_I	ORF8	52	ERR5293331	28048	G	T	0,99876	2021-02-03	United Kingdom
ORF8_73_C	ORF8	73	ERR5293331	28111	A	G	1	2021-02-03	United Kingdom
N_3_H	N	3	ERR5293331	28280	G	C	0,999852	2021-02-03	United Kingdom
N_3_V	N	3	ERR5293331	28281	A	T	0,999328	2021-02-03	United Kingdom
N_3_E	N	3	ERR5293331	28282	T	A	0,99933	2021-02-03	United Kingdom
N_203_K	N	203	ERR5293331	28881	G	A	0,994236	2021-02-03	United Kingdom
N_204_R	N	204	ERR5293331	28883	G	C	1	2021-02-03	United Kingdom
N_235_F	N	235	ERR5293331	28977	C	T	1	2021-02-03	United Kingdom
ORF1ab_1001_I	ORF1ab	1001	ERR5293333	3267	C	T	1	2021-02-03	United Kingdom
ORF1ab_1708_D	ORF1ab	1708	ERR5293333	5388	C	A	1	2021-02-03	United Kingdom
ORF1ab_2230_T	ORF1ab	2230	ERR5293333	6954	T	C	0,998905	2021-02-03	United Kingdom
ORF1ab_3674_NA	ORF1ab	3674	ERR5293333	11287	G	-TCTGGTTTT	0,996591	2021-02-03	United Kingdom
ORF1ab_3976_F	ORF1ab	3976	ERR5293333	12191	G	T	0,999771	2021-02-03	United Kingdom
ORF1ab_314_L	ORF1ab	314	ERR5293333	14408	C	T	0,991304	2021-02-03	United Kingdom
ORF1ab_1383_R	ORF1ab	1383	ERR5293333	17615	A	G	0,999432	2021-02-03	United Kingdom
S_68_NA	S	68	ERR5293333	21764	A	-TACATG	0,994845	2021-02-03	United Kingdom
S_143_NA	S	143	ERR5293333	21990	T	-TTA	0,996705	2021-02-03	United Kingdom
S_384_L	S	384	ERR5293333	22713	C	T	0,998965	2021-02-03	United Kingdom
S_501_Y	S	501	ERR5293333	23063	A	T	0,999053	2021-02-03	United Kingdom
S_570_D	S	570	ERR5293333	23271	C	A	0,999316	2021-02-03	United Kingdom
S_614_G	S	614	ERR5293333	23403	A	G	0,999655	2021-02-03	United Kingdom
S_681_H	S	681	ERR5293333	23604	C	A	0,999762	2021-02-03	United Kingdom
S_716_I	S	716	ERR5293333	23709	C	T	0,999744	2021-02-03	United Kingdom
S_982_A	S	982	ERR5293333	24506	T	G	1	2021-02-03	United Kingdom
S_1118_H	S	1118	ERR5293333	24914	G	C	0,999138	2021-02-03	United Kingdom
S_1214_G	S	1214	ERR5293333	25202	T	G	0,171247	2021-02-03	United Kingdom
ORF3a_53_F	ORF3a	53	ERR5293333	25549	C	T	0,0504081	2021-02-03	United Kingdom
ORF8_27_*	ORF8	27	ERR5293333	27972	C	T	0,999423	2021-02-03	United Kingdom
ORF8_52_I	ORF8	52	ERR5293333	28048	G	T	0,998825	2021-02-03	United Kingdom
ORF8_73_C	ORF8	73	ERR5293333	28111	A	G	0,999917	2021-02-03	United Kingdom
N_3_H	N	3	ERR5293333	28280	G	C	0,999807	2021-02-03	United Kingdom
N_3_V	N	3	ERR5293333	28281	A	T	0,999417	2021-02-03	United Kingdom
N_3_E	N	3	ERR5293333	28282	T	A	0,999513	2021-02-03	United Kingdom
N_203_K	N	203	ERR5293333	28881	G	A	0,997531	2021-02-03	United Kingdom
N_204_R	N	204	ERR5293333	28883	G	C	0,997642	2021-02-03	United Kingdom
N_235_F	N	235	ERR5293333	28977	C	T	1	2021-02-03	United Kingdom
ORF1ab_1001_I	ORF1ab	1001	ERR5293334	3267	C	T	0,999634	2021-02-03	United Kingdom
ORF1ab_1708_D	ORF1ab	1708	ERR5293334	5388	C	A	1	2021-02-03	United Kingdom
ORF1ab_2230_T	ORF1ab	2230	ERR5293334	6954	T	C	0,99879	2021-02-03	United Kingdom
ORF1ab_3284_I	ORF1ab	3284	ERR5293334	10116	C	T	0,0805085	2021-02-03	United Kingdom
ORF1ab_3674_NA	ORF1ab	3674	ERR5293334	11287	G	-TCTGGTTTT	0,997396	2021-02-03	United Kingdom
ORF1ab_314_L	ORF1ab	314	ERR5293334	14408	C	T	1	2021-02-03	United Kingdom
S_68_NA	S	68	ERR5293334	21764	A	-TACATG	0,995696	2021-02-03	United Kingdom
S_143_NA	S	143	ERR5293334	21990	T	-TTA	0,997616	2021-02-03	United Kingdom
S_501_Y	S	501	ERR5293334	23063	A	T	0,999179	2021-02-03	United Kingdom
S_570_D	S	570	ERR5293334	23271	C	A	0,999845	2021-02-03	United Kingdom
S_614_G	S	614	ERR5293334	23403	A	G	0,99952	2021-02-03	United Kingdom
S_681_H	S	681	ERR5293334	23604	C	A	0,99986	2021-02-03	United Kingdom
S_716_I	S	716	ERR5293334	23709	C	T	0,999707	2021-02-03	United Kingdom
S_982_A	S	982	ERR5293334	24506	T	G	0,999852	2021-02-03	United Kingdom
S_1118_H	S	1118	ERR5293334	24914	G	C	0,999171	2021-02-03	United Kingdom
ORF8_27_*	ORF8	27	ERR5293334	27972	C	T	0,999777	2021-02-03	United Kingdom
ORF8_52_I	ORF8	52	ERR5293334	28048	G	T	0,999329	2021-02-03	United Kingdom
ORF8_68_*	ORF8	68	ERR5293334	28095	A	T	0,998522	2021-02-03	United Kingdom
ORF8_73_C	ORF8	73	ERR5293334	28111	A	G	0,999689	2021-02-03	United Kingdom
N_3_H	N	3	ERR5293334	28280	G	C	0,999888	2021-02-03	United Kingdom
N_3_V	N	3	ERR5293334	28281	A	T	0,999944	2021-02-03	United Kingdom
N_3_E	N	3	ERR5293334	28282	T	A	0,99876	2021-02-03	United Kingdom
N_203_K	N	203	ERR5293334	28881	G	A	0,997097	2021-02-03	United Kingdom
N_204_R	N	204	ERR5293334	28883	G	C	0,997222	2021-02-03	United Kingdom
N_235_F	N	235	ERR5293334	28977	C	T	0,999245	2021-02-03	United Kingdom
ORF1ab_124_C	ORF1ab	124	ERR5293340	635	C	T	0,0517241	2021-02-03	United Kingdom
ORF1ab_1001_I	ORF1ab	1001	ERR5293340	3267	C	T	1	2021-02-03	United Kingdom
ORF1ab_1708_D	ORF1ab	1708	ERR5293340	5388	C	A	1	2021-02-03	United Kingdom
ORF1ab_2018_L	ORF1ab	2018	ERR5293340	6318	C	T	0,0570942	2021-02-03	United Kingdom
ORF1ab_2124_I	ORF1ab	2124	ERR5293340	6636	C	T	1	2021-02-03	United Kingdom
ORF1ab_2230_T	ORF1ab	2230	ERR5293340	6954	T	C	0,998448	2021-02-03	United Kingdom
ORF1ab_3674_NA	ORF1ab	3674	ERR5293340	11287	G	-TCTGGTTTT	0,998578	2021-02-03	United Kingdom
ORF1ab_1325_L	ORF1ab	1325	ERR5293340	17441	C	T	0,0534905	2021-02-03	United Kingdom
S_68_NA	S	68	ERR5293340	21764	A	-TACATG	0,996975	2021-02-03	United Kingdom
S_143_NA	S	143	ERR5293340	21990	T	-TTA	0,996671	2021-02-03	United Kingdom
S_501_Y	S	501	ERR5293340	23063	A	T	1	2021-02-03	United Kingdom
S_570_D	S	570	ERR5293340	23271	C	A	0,999703	2021-02-03	United Kingdom
S_614_G	S	614	ERR5293340	23403	A	G	0,999368	2021-02-03	United Kingdom
S_681_H	S	681	ERR5293340	23604	C	A	1	2021-02-03	United Kingdom
S_716_I	S	716	ERR5293340	23709	C	T	1	2021-02-03	United Kingdom
S_982_A	S	982	ERR5293340	24506	T	G	1	2021-02-03	United Kingdom
S_1093_D	S	1093	ERR5293340	24840	G	A	0,999541	2021-02-03	United Kingdom
S_1118_H	S	1118	ERR5293340	24914	G	C	0,99901	2021-02-03	United Kingdom
S_1214_G	S	1214	ERR5293340	25202	T	G	0,141176	2021-02-03	United Kingdom
M_2_S	M	2	ERR5293340	26526	G	T	0,999445	2021-02-03	United Kingdom
ORF8_27_*	ORF8	27	ERR5293340	27972	C	T	1	2021-02-03	United Kingdom
ORF8_52_I	ORF8	52	ERR5293340	28048	G	T	0,997753	2021-02-03	United Kingdom
ORF8_73_C	ORF8	73	ERR5293340	28111	A	G	0,999635	2021-02-03	United Kingdom
N_3_H	N	3	ERR5293340	28280	G	C	0,98987	2021-02-03	United Kingdom
N_3_V	N	3	ERR5293340	28281	A	T	0,999808	2021-02-03	United Kingdom
N_3_E	N	3	ERR5293340	28282	T	A	0,999132	2021-02-03	United Kingdom
N_203_K	N	203	ERR5293340	28881	G	A	1	2021-02-03	United Kingdom
N_204_R	N	204	ERR5293340	28883	G	C	1	2021-02-03	United Kingdom
N_235_F	N	235	ERR5293340	28977	C	T	1	2021-02-03	United Kingdom
ORF1ab_116_L	ORF1ab	116	ERR5293343	611	G	T	0,998583	2021-02-03	United Kingdom
ORF1ab_1001_I	ORF1ab	1001	ERR5293343	3267	C	T	1	2021-02-03	United Kingdom
ORF1ab_1708_D	ORF1ab	1708	ERR5293343	5388	C	A	1	2021-02-03	United Kingdom
ORF1ab_2230_T	ORF1ab	2230	ERR5293343	6954	T	C	0,998108	2021-02-03	United Kingdom
ORF1ab_2780_L	ORF1ab	2780	ERR5293343	8603	T	C	0,997073	2021-02-03	United Kingdom
ORF1ab_3158_N	ORF1ab	3158	ERR5293343	9738	G	A	0,0964495	2021-02-03	United Kingdom
ORF1ab_3674_NA	ORF1ab	3674	ERR5293343	11287	G	-TCTGGTTTT	0,998153	2021-02-03	United Kingdom
ORF1ab_275_N	ORF1ab	275	ERR5293343	14290	G	A	0,993103	2021-02-03	United Kingdom
ORF1ab_314_L	ORF1ab	314	ERR5293343	14408	C	T	1	2021-02-03	United Kingdom
ORF1ab_1383_R	ORF1ab	1383	ERR5293343	17615	A	G	0,999012	2021-02-03	United Kingdom
S_18_F	S	18	ERR5293343	21614	C	T	0,999571	2021-02-03	United Kingdom
S_68_NA	S	68	ERR5293343	21764	A	-TACATG	0,997059	2021-02-03	United Kingdom
S_143_NA	S	143	ERR5293343	21990	T	-TTA	0,997716	2021-02-03	United Kingdom
S_501_Y	S	501	ERR5293343	23063	A	T	0,99883	2021-02-03	United Kingdom
S_570_D	S	570	ERR5293343	23271	C	A	0,999816	2021-02-03	United Kingdom
S_614_G	S	614	ERR5293343	23403	A	G	0,998871	2021-02-03	United Kingdom
S_681_H	S	681	ERR5293343	23604	C	A	1	2021-02-03	United Kingdom
S_716_I	S	716	ERR5293343	23709	C	T	0,999793	2021-02-03	United Kingdom
S_982_A	S	982	ERR5293343	24506	T	G	0,999919	2021-02-03	United Kingdom
S_1118_H	S	1118	ERR5293343	24914	G	C	0,999775	2021-02-03	United Kingdom
S_1214_G	S	1214	ERR5293343	25202	T	G	0,0712074	2021-02-03	United Kingdom
ORF8_27_*	ORF8	27	ERR5293343	27972	C	T	1	2021-02-03	United Kingdom
ORF8_52_I	ORF8	52	ERR5293343	28048	G	T	0,99894	2021-02-03	United Kingdom
ORF8_73_C	ORF8	73	ERR5293343	28111	A	G	0,999809	2021-02-03	United Kingdom
N_3_H	N	3	ERR5293343	28280	G	C	0,99995	2021-02-03	United Kingdom
N_3_V	N	3	ERR5293343	28281	A	T	0,999696	2021-02-03	United Kingdom
N_3_E	N	3	ERR5293343	28282	T	A	0,99929	2021-02-03	United Kingdom
N_203_K	N	203	ERR5293343	28881	G	A	0,997861	2021-02-03	United Kingdom
N_204_R	N	204	ERR5293343	28883	G	C	0,997951	2021-02-03	United Kingdom
N_235_F	N	235	ERR5293343	28977	C	T	1	2021-02-03	United Kingdom
ORF1ab_1001_I	ORF1ab	1001	ERR5293365	3267	C	T	1	2021-02-03	United Kingdom
ORF1ab_1386_C	ORF1ab	1386	ERR5293365	4421	C	T	0,519069	2021-02-03	United Kingdom
ORF1ab_1708_D	ORF1ab	1708	ERR5293365	5388	C	A	1	2021-02-03	United Kingdom
ORF1ab_2230_T	ORF1ab	2230	ERR5293365	6954	T	C	0,998693	2021-02-03	United Kingdom
ORF1ab_3674_NA	ORF1ab	3674	ERR5293365	11287	G	-TCTGGTTTT	0,99792	2021-02-03	United Kingdom
ORF1ab_1001_S	ORF1ab	1001	ERR5293365	16468	C	T	0,99975	2021-02-03	United Kingdom
ORF1ab_1383_R	ORF1ab	1383	ERR5293365	17615	A	G	1	2021-02-03	United Kingdom
ORF1ab_1504_I	ORF1ab	1504	ERR5293365	17977	C	A	0,999592	2021-02-03	United Kingdom
ORF1ab_2531_S	ORF1ab	2531	ERR5293365	21058	C	T	0,999471	2021-02-03	United Kingdom
S_68_NA	S	68	ERR5293365	21764	A	-TACATG	0,994785	2021-02-03	United Kingdom
S_143_NA	S	143	ERR5293365	21990	T	-TTA	0,997232	2021-02-03	United Kingdom
S_501_Y	S	501	ERR5293365	23063	A	T	0,998981	2021-02-03	United Kingdom
S_570_D	S	570	ERR5293365	23271	C	A	1	2021-02-03	United Kingdom
S_614_G	S	614	ERR5293365	23403	A	G	1	2021-02-03	United Kingdom
S_681_H	S	681	ERR5293365	23604	C	A	1	2021-02-03	United Kingdom
S_716_I	S	716	ERR5293365	23709	C	T	0,999266	2021-02-03	United Kingdom
S_982_A	S	982	ERR5293365	24506	T	G	1	2021-02-03	United Kingdom
S_1118_H	S	1118	ERR5293365	24914	G	C	0,999332	2021-02-03	United Kingdom
S_1214_G	S	1214	ERR5293365	25202	T	G	0,128676	2021-02-03	United Kingdom
ORF8_27_*	ORF8	27	ERR5293365	27972	C	T	1	2021-02-03	United Kingdom
ORF8_52_I	ORF8	52	ERR5293365	28048	G	T	1	2021-02-03	United Kingdom
ORF8_73_C	ORF8	73	ERR5293365	28111	A	G	1	2021-02-03	United Kingdom
N_3_H	N	3	ERR5293365	28280	G	C	0,999743	2021-02-03	United Kingdom
N_3_V	N	3	ERR5293365	28281	A	T	0,999224	2021-02-03	United Kingdom
N_3_E	N	3	ERR5293365	28282	T	A	0,998877	2021-02-03	United Kingdom
N_203_K	N	203	ERR5293365	28881	G	A	1	2021-02-03	United Kingdom
N_204_R	N	204	ERR5293365	28883	G	C	1	2021-02-03	United Kingdom
N_235_F	N	235	ERR5293365	28977	C	T	1	2021-02-03	United Kingdom
ORF1ab_1001_I	ORF1ab	1001	ERR5293367	3267	C	T	1	2021-02-03	United Kingdom
ORF1ab_1708_D	ORF1ab	1708	ERR5293367	5388	C	A	1	2021-02-03	United Kingdom
ORF1ab_2230_T	ORF1ab	2230	ERR5293367	6954	T	C	0,998837	2021-02-03	United Kingdom
ORF1ab_3674_NA	ORF1ab	3674	ERR5293367	11287	G	-TCTGGTTTT	0,987338	2021-02-03	United Kingdom
S_68_NA	S	68	ERR5293367	21764	A	-TACATG	0,996188	2021-02-03	United Kingdom
S_143_NA	S	143	ERR5293367	21990	T	-TTA	0,996966	2021-02-03	United Kingdom
S_501_Y	S	501	ERR5293367	23063	A	T	0,997634	2021-02-03	United Kingdom
S_570_D	S	570	ERR5293367	23271	C	A	1	2021-02-03	United Kingdom
S_614_G	S	614	ERR5293367	23403	A	G	0,999336	2021-02-03	United Kingdom
S_681_H	S	681	ERR5293367	23604	C	A	1	2021-02-03	United Kingdom
S_716_I	S	716	ERR5293367	23709	C	T	1	2021-02-03	United Kingdom
S_818_V	S	818	ERR5293367	24014	A	G	1	2021-02-03	United Kingdom
S_982_A	S	982	ERR5293367	24506	T	G	0,999808	2021-02-03	United Kingdom
S_1118_H	S	1118	ERR5293367	24914	G	C	0,998982	2021-02-03	United Kingdom
S_1214_G	S	1214	ERR5293367	25202	T	G	0,0914634	2021-02-03	United Kingdom
ORF7a_58_NA	ORF7a	58	ERR5293367	27567	C	-TTTAGCACTCAA	0,962223	2021-02-03	United Kingdom
ORF8_27_*	ORF8	27	ERR5293367	27972	C	T	1	2021-02-03	United Kingdom
ORF8_52_I	ORF8	52	ERR5293367	28048	G	T	1	2021-02-03	United Kingdom
ORF8_68_*	ORF8	68	ERR5293367	28095	A	T	0,987061	2021-02-03	United Kingdom
ORF8_73_C	ORF8	73	ERR5293367	28111	A	G	0,999796	2021-02-03	United Kingdom
N_3_H	N	3	ERR5293367	28280	G	C	1	2021-02-03	United Kingdom
N_3_V	N	3	ERR5293367	28281	A	T	0,999094	2021-02-03	United Kingdom
N_3_E	N	3	ERR5293367	28282	T	A	0,999088	2021-02-03	United Kingdom
N_203_K	N	203	ERR5293367	28881	G	A	1	2021-02-03	United Kingdom
N_204_R	N	204	ERR5293367	28883	G	C	1	2021-02-03	United Kingdom
N_235_F	N	235	ERR5293367	28977	C	T	1	2021-02-03	United Kingdom
ORF1ab_73_H	ORF1ab	73	ERR5293373	483	G	A	1	2021-02-03	United Kingdom
ORF1ab_1001_I	ORF1ab	1001	ERR5293373	3267	C	T	1	2021-02-03	United Kingdom
ORF1ab_1708_D	ORF1ab	1708	ERR5293373	5388	C	A	1	2021-02-03	United Kingdom
ORF1ab_2230_T	ORF1ab	2230	ERR5293373	6954	T	C	0,998405	2021-02-03	United Kingdom
ORF1ab_3674_NA	ORF1ab	3674	ERR5293373	11287	G	-TCTGGTTTT	0,998281	2021-02-03	United Kingdom
ORF1ab_314_L	ORF1ab	314	ERR5293373	14408	C	T	1	2021-02-03	United Kingdom
S_68_NA	S	68	ERR5293373	21764	A	-TACATG	0,996141	2021-02-03	United Kingdom
S_143_NA	S	143	ERR5293373	21990	T	-TTA	0,993953	2021-02-03	United Kingdom
S_501_Y	S	501	ERR5293373	23063	A	T	0,998519	2021-02-03	United Kingdom
S_570_D	S	570	ERR5293373	23271	C	A	1	2021-02-03	United Kingdom
S_614_G	S	614	ERR5293373	23403	A	G	0,999443	2021-02-03	United Kingdom
S_681_H	S	681	ERR5293373	23604	C	A	1	2021-02-03	United Kingdom
S_716_I	S	716	ERR5293373	23709	C	T	1	2021-02-03	United Kingdom
S_747_I	S	747	ERR5293373	23802	C	T	1	2021-02-03	United Kingdom
S_982_A	S	982	ERR5293373	24506	T	G	1	2021-02-03	United Kingdom
S_1118_H	S	1118	ERR5293373	24914	G	C	0,999815	2021-02-03	United Kingdom
S_1214_G	S	1214	ERR5293373	25202	T	G	0,2064	2021-02-03	United Kingdom
ORF6_7_I	ORF6	7	ERR5293373	27220	T	A	1	2021-02-03	United Kingdom
ORF8_27_*	ORF8	27	ERR5293373	27972	C	T	1	2021-02-03	United Kingdom
ORF8_52_I	ORF8	52	ERR5293373	28048	G	T	0,999481	2021-02-03	United Kingdom
ORF8_73_C	ORF8	73	ERR5293373	28111	A	G	0,999745	2021-02-03	United Kingdom
ORF8_116_NA	ORF8	116	ERR5293373	28241	T	-GTTTTA	0,994627	2021-02-03	United Kingdom
N_3_H	N	3	ERR5293373	28280	G	C	0,999713	2021-02-03	United Kingdom
N_3_V	N	3	ERR5293373	28281	A	T	0,999904	2021-02-03	United Kingdom
N_3_E	N	3	ERR5293373	28282	T	A	0,998583	2021-02-03	United Kingdom
N_203_K	N	203	ERR5293373	28881	G	A	0,995845	2021-02-03	United Kingdom
N_204_R	N	204	ERR5293373	28883	G	C	1	2021-02-03	United Kingdom
N_235_F	N	235	ERR5293373	28977	C	T	1	2021-02-03	United Kingdom
ORF1ab_1001_I	ORF1ab	1001	ERR5293385	3267	C	T	0,999023	2021-02-03	United Kingdom
ORF1ab_1708_D	ORF1ab	1708	ERR5293385	5388	C	A	1	2021-02-03	United Kingdom
ORF1ab_2230_T	ORF1ab	2230	ERR5293385	6954	T	C	0,997977	2021-02-03	United Kingdom
ORF1ab_3674_NA	ORF1ab	3674	ERR5293385	11287	G	-TCTGGTTTT	0,997614	2021-02-03	United Kingdom
ORF1ab_314_L	ORF1ab	314	ERR5293385	14408	C	T	1	2021-02-03	United Kingdom
ORF1ab_975_V	ORF1ab	975	ERR5293385	16391	C	T	0,999114	2021-02-03	United Kingdom
ORF1ab_1383_R	ORF1ab	1383	ERR5293385	17615	A	G	0,998844	2021-02-03	United Kingdom
S_68_NA	S	68	ERR5293385	21764	A	-TACATG	0,995949	2021-02-03	United Kingdom
S_143_NA	S	143	ERR5293385	21990	T	-TTA	0,996922	2021-02-03	United Kingdom
S_501_Y	S	501	ERR5293385	23063	A	T	0,998333	2021-02-03	United Kingdom
S_570_D	S	570	ERR5293385	23271	C	A	1	2021-02-03	United Kingdom
S_614_G	S	614	ERR5293385	23403	A	G	0,998411	2021-02-03	United Kingdom
S_681_H	S	681	ERR5293385	23604	C	A	0,99985	2021-02-03	United Kingdom
S_716_I	S	716	ERR5293385	23709	C	T	0,999836	2021-02-03	United Kingdom
S_982_A	S	982	ERR5293385	24506	T	G	1	2021-02-03	United Kingdom
S_1118_H	S	1118	ERR5293385	24914	G	C	0,999801	2021-02-03	United Kingdom
S_1214_G	S	1214	ERR5293385	25202	T	G	0,220408	2021-02-03	United Kingdom
M_70_L	M	70	ERR5293385	26730	G	C	1	2021-02-03	United Kingdom
ORF8_27_*	ORF8	27	ERR5293385	27972	C	T	0,999325	2021-02-03	United Kingdom
ORF8_52_I	ORF8	52	ERR5293385	28048	G	T	0,999327	2021-02-03	United Kingdom
ORF8_73_C	ORF8	73	ERR5293385	28111	A	G	0,99986	2021-02-03	United Kingdom
N_3_H	N	3	ERR5293385	28280	G	C	0,999678	2021-02-03	United Kingdom
N_3_V	N	3	ERR5293385	28281	A	T	0,999269	2021-02-03	United Kingdom
N_3_E	N	3	ERR5293385	28282	T	A	0,999266	2021-02-03	United Kingdom
N_203_K	N	203	ERR5293385	28881	G	A	0,996169	2021-02-03	United Kingdom
N_204_R	N	204	ERR5293385	28883	G	C	1	2021-02-03	United Kingdom
N_235_F	N	235	ERR5293385	28977	C	T	1	2021-02-03	United Kingdom
N_279_Q	N	279	ERR5293385	29109	C	A	0,999163	2021-02-03	United Kingdom
ORF1ab_218_NA	ORF1ab	218	ERR5293388	917	C	+A	0,0522565	2021-02-03	United Kingdom
ORF1ab_1001_I	ORF1ab	1001	ERR5293388	3267	C	T	1	2021-02-03	United Kingdom
ORF1ab_1251_NA	ORF1ab	1251	ERR5293388	4016	G	-A	0,0543478	2021-02-03	United Kingdom
ORF1ab_1652_Y	ORF1ab	1652	ERR5293388	5219	C	T	0,743405	2021-02-03	United Kingdom
ORF1ab_1708_D	ORF1ab	1708	ERR5293388	5388	C	A	1	2021-02-03	United Kingdom
ORF1ab_2111_NA	ORF1ab	2111	ERR5293388	6597	A	-TG	0,0506757	2021-02-03	United Kingdom
ORF1ab_2230_T	ORF1ab	2230	ERR5293388	6954	T	C	0,997942	2021-02-03	United Kingdom
ORF1ab_2597_NA	ORF1ab	2597	ERR5293388	8056	G	-T	0,0503432	2021-02-03	United Kingdom
ORF1ab_2954_NA	ORF1ab	2954	ERR5293388	9125	T	-ATG	0,058642	2021-02-03	United Kingdom
ORF1ab_2970_G	ORF1ab	2970	ERR5293388	9174	A	G	0,0575221	2021-02-03	United Kingdom
ORF1ab_2975_G	ORF1ab	2975	ERR5293388	9189	T	G	0,0682148	2021-02-03	United Kingdom
ORF1ab_3409_A	ORF1ab	3409	ERR5293388	10491	G	C	0,0785714	2021-02-03	United Kingdom
ORF1ab_3423_F	ORF1ab	3423	ERR5293388	10533	G	T	1	2021-02-03	United Kingdom
ORF1ab_3674_NA	ORF1ab	3674	ERR5293388	11287	G	-TCTGGTTTT	0,997054	2021-02-03	United Kingdom
ORF1ab_4080_NA	ORF1ab	4080	ERR5293388	12505	T	-A	0,0712946	2021-02-03	United Kingdom
ORF1ab_4090_I	ORF1ab	4090	ERR5293388	12534	C	T	0,0626186	2021-02-03	United Kingdom
ORF1ab_48_NA	ORF1ab	48	ERR5293388	13610	A	-AG	0,0524017	2021-02-03	United Kingdom
ORF1ab_2104_I	ORF1ab	2104	ERR5293388	19777	G	A	0,0567742	2021-02-03	United Kingdom
S_68_NA	S	68	ERR5293388	21764	A	-TACATG	0,996102	2021-02-03	United Kingdom
S_143_NA	S	143	ERR5293388	21990	T	-TTA	0,994887	2021-02-03	United Kingdom
S_385_I	S	385	ERR5293388	22716	C	T	0,999458	2021-02-03	United Kingdom
S_501_Y	S	501	ERR5293388	23063	A	T	0,998713	2021-02-03	United Kingdom
S_570_D	S	570	ERR5293388	23271	C	A	1	2021-02-03	United Kingdom
S_614_G	S	614	ERR5293388	23403	A	G	1	2021-02-03	United Kingdom
S_681_H	S	681	ERR5293388	23604	C	A	0,999058	2021-02-03	United Kingdom
S_716_I	S	716	ERR5293388	23709	C	T	0,999002	2021-02-03	United Kingdom
S_982_A	S	982	ERR5293388	24506	T	G	1	2021-02-03	United Kingdom
S_1118_H	S	1118	ERR5293388	24914	G	C	1	2021-02-03	United Kingdom
ORF8_27_*	ORF8	27	ERR5293388	27972	C	T	0,996169	2021-02-03	United Kingdom
ORF8_52_I	ORF8	52	ERR5293388	28048	G	T	1	2021-02-03	United Kingdom
ORF8_73_C	ORF8	73	ERR5293388	28111	A	G	0,999835	2021-02-03	United Kingdom
N_3_H	N	3	ERR5293388	28280	G	C	0,999847	2021-02-03	United Kingdom
N_3_V	N	3	ERR5293388	28281	A	T	0,999692	2021-02-03	United Kingdom
N_3_E	N	3	ERR5293388	28282	T	A	0,99861	2021-02-03	United Kingdom
N_203_K	N	203	ERR5293388	28881	G	A	0,992908	2021-02-03	United Kingdom
N_204_R	N	204	ERR5293388	28883	G	C	1	2021-02-03	United Kingdom
ORF1ab_1001_I	ORF1ab	1001	ERR5293392	3267	C	T	1	2021-02-03	United Kingdom
ORF1ab_1211_A	ORF1ab	1211	ERR5293392	3897	T	C	0,99984	2021-02-03	United Kingdom
ORF1ab_1708_D	ORF1ab	1708	ERR5293392	5388	C	A	1	2021-02-03	United Kingdom
ORF1ab_2230_T	ORF1ab	2230	ERR5293392	6954	T	C	0,997802	2021-02-03	United Kingdom
ORF1ab_2780_L	ORF1ab	2780	ERR5293392	8603	T	C	0,998971	2021-02-03	United Kingdom
ORF1ab_3674_NA	ORF1ab	3674	ERR5293392	11287	G	-TCTGGTTTT	0,997744	2021-02-03	United Kingdom
ORF1ab_1383_R	ORF1ab	1383	ERR5293392	17615	A	G	0,999798	2021-02-03	United Kingdom
S_68_NA	S	68	ERR5293392	21764	A	-TACATG	0,997009	2021-02-03	United Kingdom
S_143_NA	S	143	ERR5293392	21990	T	-TTA	0,996037	2021-02-03	United Kingdom
S_501_Y	S	501	ERR5293392	23063	A	T	0,997958	2021-02-03	United Kingdom
S_570_D	S	570	ERR5293392	23271	C	A	0,9996	2021-02-03	United Kingdom
S_614_G	S	614	ERR5293392	23403	A	G	0,999798	2021-02-03	United Kingdom
S_681_H	S	681	ERR5293392	23604	C	A	0,999345	2021-02-03	United Kingdom
S_716_I	S	716	ERR5293392	23709	C	T	0,999472	2021-02-03	United Kingdom
S_982_A	S	982	ERR5293392	24506	T	G	0,999915	2021-02-03	United Kingdom
S_1118_H	S	1118	ERR5293392	24914	G	C	1	2021-02-03	United Kingdom
S_1214_G	S	1214	ERR5293392	25202	T	G	0,165563	2021-02-03	United Kingdom
ORF3a_15_F	ORF3a	15	ERR5293392	25437	G	T	0,999775	2021-02-03	United Kingdom
ORF3a_78_Y	ORF3a	78	ERR5293392	25624	C	T	0,999691	2021-02-03	United Kingdom
ORF8_27_*	ORF8	27	ERR5293392	27972	C	T	0,998442	2021-02-03	United Kingdom
ORF8_52_I	ORF8	52	ERR5293392	28048	G	T	0,999482	2021-02-03	United Kingdom
ORF8_73_C	ORF8	73	ERR5293392	28111	A	G	0,999849	2021-02-03	United Kingdom
N_3_H	N	3	ERR5293392	28280	G	C	0,99969	2021-02-03	United Kingdom
N_3_V	N	3	ERR5293392	28281	A	T	0,999531	2021-02-03	United Kingdom
N_3_E	N	3	ERR5293392	28282	T	A	0,999061	2021-02-03	United Kingdom
N_151_L	N	151	ERR5293392	28725	C	T	0,999563	2021-02-03	United Kingdom
N_203_K	N	203	ERR5293392	28881	G	A	0,950995	2021-02-03	United Kingdom
N_204_R	N	204	ERR5293392	28883	G	C	1	2021-02-03	United Kingdom
N_235_F	N	235	ERR5293392	28977	C	T	1	2021-02-03	United Kingdom
ORF1ab_1001_I	ORF1ab	1001	ERR5293398	3267	C	T	1	2021-02-03	United Kingdom
ORF1ab_1708_D	ORF1ab	1708	ERR5293398	5388	C	A	1	2021-02-03	United Kingdom
ORF1ab_2230_T	ORF1ab	2230	ERR5293398	6954	T	C	0,998469	2021-02-03	United Kingdom
ORF1ab_2780_L	ORF1ab	2780	ERR5293398	8603	T	C	0,998882	2021-02-03	United Kingdom
ORF1ab_3674_NA	ORF1ab	3674	ERR5293398	11287	G	-TCTGGTTTT	0,997475	2021-02-03	United Kingdom
ORF1ab_314_L	ORF1ab	314	ERR5293398	14408	C	T	1	2021-02-03	United Kingdom
ORF1ab_1189_F	ORF1ab	1189	ERR5293398	17032	G	T	0,999427	2021-02-03	United Kingdom
ORF1ab_1383_R	ORF1ab	1383	ERR5293398	17615	A	G	0,999457	2021-02-03	United Kingdom
S_68_NA	S	68	ERR5293398	21764	A	-TACATG	0,996421	2021-02-03	United Kingdom
S_143_NA	S	143	ERR5293398	21990	T	-TTA	0,998652	2021-02-03	United Kingdom
S_501_Y	S	501	ERR5293398	23063	A	T	0,998733	2021-02-03	United Kingdom
S_570_D	S	570	ERR5293398	23271	C	A	0,999895	2021-02-03	United Kingdom
S_614_G	S	614	ERR5293398	23403	A	G	0,999157	2021-02-03	United Kingdom
S_681_H	S	681	ERR5293398	23604	C	A	0,999509	2021-02-03	United Kingdom
S_716_I	S	716	ERR5293398	23709	C	T	0,999648	2021-02-03	United Kingdom
S_982_A	S	982	ERR5293398	24506	T	G	0,999862	2021-02-03	United Kingdom
S_1118_H	S	1118	ERR5293398	24914	G	C	0,999609	2021-02-03	United Kingdom
S_1214_G	S	1214	ERR5293398	25202	T	G	0,147196	2021-02-03	United Kingdom
ORF3a_15_F	ORF3a	15	ERR5293398	25437	G	T	0,999909	2021-02-03	United Kingdom
ORF8_27_*	ORF8	27	ERR5293398	27972	C	T	0,99964	2021-02-03	United Kingdom
ORF8_52_I	ORF8	52	ERR5293398	28048	G	T	0,999646	2021-02-03	United Kingdom
ORF8_73_C	ORF8	73	ERR5293398	28111	A	G	0,99992	2021-02-03	United Kingdom
N_3_H	N	3	ERR5293398	28280	G	C	0,999853	2021-02-03	United Kingdom
N_3_V	N	3	ERR5293398	28281	A	T	0,999509	2021-02-03	United Kingdom
N_3_E	N	3	ERR5293398	28282	T	A	0,999013	2021-02-03	United Kingdom
N_203_K	N	203	ERR5293398	28881	G	A	1	2021-02-03	United Kingdom
N_204_R	N	204	ERR5293398	28883	G	C	0,997389	2021-02-03	United Kingdom
N_235_F	N	235	ERR5293398	28977	C	T	0,999134	2021-02-03	United Kingdom
ORF1ab_606_F	ORF1ab	606	ERR5293405	2081	G	T	0,0692308	2021-02-03	United Kingdom
ORF1ab_1001_I	ORF1ab	1001	ERR5293405	3267	C	T	1	2021-02-03	United Kingdom
ORF1ab_1552_NA	ORF1ab	1552	ERR5293405	4921	C	+T	0,0679887	2021-02-03	United Kingdom
ORF1ab_1708_D	ORF1ab	1708	ERR5293405	5388	C	A	1	2021-02-03	United Kingdom
ORF1ab_2230_T	ORF1ab	2230	ERR5293405	6954	T	C	0,997442	2021-02-03	United Kingdom
ORF1ab_3374_NA	ORF1ab	3374	ERR5293405	10386	C	+T	0,0821451	2021-02-03	United Kingdom
ORF1ab_3603_NA	ORF1ab	3603	ERR5293405	11074	C	-T	0,0784552	2021-02-03	United Kingdom
ORF1ab_3674_NA	ORF1ab	3674	ERR5293405	11287	G	-TCTGGTTTT	0,997344	2021-02-03	United Kingdom
ORF1ab_4106_NA	ORF1ab	4106	ERR5293405	12583	T	-A	0,0710526	2021-02-03	United Kingdom
ORF1ab_4212_T	ORF1ab	4212	ERR5293405	12899	C	A	0,0818414	2021-02-03	United Kingdom
ORF1ab_1428_V	ORF1ab	1428	ERR5293405	17750	C	T	0,0847907	2021-02-03	United Kingdom
ORF1ab_2172_NA	ORF1ab	2172	ERR5293405	19983	C	+T	0,0530973	2021-02-03	United Kingdom
ORF1ab_2216_A	ORF1ab	2216	ERR5293405	20114	T	C	0,0588235	2021-02-03	United Kingdom
S_3_NA	S	3	ERR5293405	21569	G	+T	0,129204	2021-02-03	United Kingdom
S_5_F	S	5	ERR5293405	21575	C	T	1	2021-02-03	United Kingdom
S_68_NA	S	68	ERR5293405	21764	A	-TACATG	0,99435	2021-02-03	United Kingdom
S_143_NA	S	143	ERR5293405	21990	T	-TTA	0,995342	2021-02-03	United Kingdom
S_379_R	S	379	ERR5293405	22697	T	C	0,0601129	2021-02-03	United Kingdom
S_501_Y	S	501	ERR5293405	23063	A	T	0,999078	2021-02-03	United Kingdom
S_570_D	S	570	ERR5293405	23271	C	A	1	2021-02-03	United Kingdom
S_614_G	S	614	ERR5293405	23403	A	G	0,998932	2021-02-03	United Kingdom
S_681_H	S	681	ERR5293405	23604	C	A	1	2021-02-03	United Kingdom
S_716_I	S	716	ERR5293405	23709	C	T	1	2021-02-03	United Kingdom
S_982_A	S	982	ERR5293405	24506	T	G	1	2021-02-03	United Kingdom
S_1118_Y	S	1118	ERR5293405	24914	G	T	0,996503	2021-02-03	United Kingdom
ORF7a_62_*	ORF7a	62	ERR5293405	27577	C	T	0,999029	2021-02-03	United Kingdom
ORF8_27_*	ORF8	27	ERR5293405	27972	C	T	1	2021-02-03	United Kingdom
ORF8_52_I	ORF8	52	ERR5293405	28048	G	T	1	2021-02-03	United Kingdom
ORF8_73_C	ORF8	73	ERR5293405	28111	A	G	0,999263	2021-02-03	United Kingdom
N_3_H	N	3	ERR5293405	28280	G	C	0,999816	2021-02-03	United Kingdom
N_3_V	N	3	ERR5293405	28281	A	T	0,998888	2021-02-03	United Kingdom
N_3_E	N	3	ERR5293405	28282	T	A	0,998886	2021-02-03	United Kingdom
ORF1ab_1001_I	ORF1ab	1001	ERR5293406	3267	C	T	1	2021-02-03	United Kingdom
ORF1ab_1543_I	ORF1ab	1543	ERR5293406	4893	C	T	0,999458	2021-02-03	United Kingdom
ORF1ab_1708_D	ORF1ab	1708	ERR5293406	5388	C	A	1	2021-02-03	United Kingdom
ORF1ab_2230_T	ORF1ab	2230	ERR5293406	6954	T	C	0,998156	2021-02-03	United Kingdom
ORF1ab_3674_NA	ORF1ab	3674	ERR5293406	11287	G	-TCTGGTTTT	0,992334	2021-02-03	United Kingdom
ORF1ab_3767_L	ORF1ab	3767	ERR5293406	11565	C	T	0,998811	2021-02-03	United Kingdom
ORF1ab_218_L	ORF1ab	218	ERR5293406	14120	C	T	0,995722	2021-02-03	United Kingdom
ORF1ab_314_L	ORF1ab	314	ERR5293406	14408	C	T	1	2021-02-03	United Kingdom
S_68_NA	S	68	ERR5293406	21764	A	-TACATG	0,996666	2021-02-03	United Kingdom
S_143_NA	S	143	ERR5293406	21990	T	-TTA	0,995702	2021-02-03	United Kingdom
S_501_Y	S	501	ERR5293406	23063	A	T	0,997666	2021-02-03	United Kingdom
S_570_D	S	570	ERR5293406	23271	C	A	0,999853	2021-02-03	United Kingdom
S_614_G	S	614	ERR5293406	23403	A	G	0,999549	2021-02-03	United Kingdom
S_681_H	S	681	ERR5293406	23604	C	A	0,999219	2021-02-03	United Kingdom
S_716_I	S	716	ERR5293406	23709	C	T	0,999291	2021-02-03	United Kingdom
S_982_A	S	982	ERR5293406	24506	T	G	1	2021-02-03	United Kingdom
S_1118_H	S	1118	ERR5293406	24914	G	C	0,999656	2021-02-03	United Kingdom
S_1214_G	S	1214	ERR5293406	25202	T	G	0,179931	2021-02-03	United Kingdom
ORF7a_73_Y	ORF7a	73	ERR5293406	27610	C	T	0,999791	2021-02-03	United Kingdom
ORF8_27_*	ORF8	27	ERR5293406	27972	C	T	0,999645	2021-02-03	United Kingdom
ORF8_52_I	ORF8	52	ERR5293406	28048	G	T	0,999642	2021-02-03	United Kingdom
ORF8_68_*	ORF8	68	ERR5293406	28095	A	T	0,998675	2021-02-03	United Kingdom
ORF8_73_C	ORF8	73	ERR5293406	28111	A	G	0,99981	2021-02-03	United Kingdom
N_3_H	N	3	ERR5293406	28280	G	C	0,999517	2021-02-03	United Kingdom
N_3_V	N	3	ERR5293406	28281	A	T	0,999675	2021-02-03	United Kingdom
N_3_E	N	3	ERR5293406	28282	T	A	0,998915	2021-02-03	United Kingdom
N_203_K	N	203	ERR5293406	28881	G	A	0,996503	2021-02-03	United Kingdom
N_204_R	N	204	ERR5293406	28883	G	C	1	2021-02-03	United Kingdom
N_235_F	N	235	ERR5293406	28977	C	T	1	2021-02-03	United Kingdom
ORF1ab_131_D	ORF1ab	131	ERR5293409	657	C	A	0,0814332	2021-02-03	United Kingdom
ORF1ab_1001_I	ORF1ab	1001	ERR5293409	3267	C	T	1	2021-02-03	United Kingdom
ORF1ab_1468_F	ORF1ab	1468	ERR5293409	4668	C	T	0,999222	2021-02-03	United Kingdom
ORF1ab_1708_D	ORF1ab	1708	ERR5293409	5388	C	A	1	2021-02-03	United Kingdom
ORF1ab_2230_T	ORF1ab	2230	ERR5293409	6954	T	C	0,998684	2021-02-03	United Kingdom
ORF1ab_3674_NA	ORF1ab	3674	ERR5293409	11287	G	-TCTGGTTTT	0,996111	2021-02-03	United Kingdom
ORF1ab_3892_F	ORF1ab	3892	ERR5293409	11939	G	T	0,0518303	2021-02-03	United Kingdom
S_68_NA	S	68	ERR5293409	21764	A	-TACATG	0,996619	2021-02-03	United Kingdom
S_143_NA	S	143	ERR5293409	21990	T	-TTA	0,997161	2021-02-03	United Kingdom
S_501_Y	S	501	ERR5293409	23063	A	T	0,997419	2021-02-03	United Kingdom
S_570_D	S	570	ERR5293409	23271	C	A	1	2021-02-03	United Kingdom
S_614_G	S	614	ERR5293409	23403	A	G	1	2021-02-03	United Kingdom
S_681_H	S	681	ERR5293409	23604	C	A	1	2021-02-03	United Kingdom
S_716_I	S	716	ERR5293409	23709	C	T	0,999707	2021-02-03	United Kingdom
S_982_A	S	982	ERR5293409	24506	T	G	0,999812	2021-02-03	United Kingdom
S_1118_H	S	1118	ERR5293409	24914	G	C	1	2021-02-03	United Kingdom
S_1214_G	S	1214	ERR5293409	25202	T	G	0,0756303	2021-02-03	United Kingdom
E_70_I	E	70	ERR5293409	26452	G	A	0,999408	2021-02-03	United Kingdom
ORF8_27_*	ORF8	27	ERR5293409	27972	C	T	0,998927	2021-02-03	United Kingdom
ORF8_52_I	ORF8	52	ERR5293409	28048	G	T	1	2021-02-03	United Kingdom
ORF8_68_*	ORF8	68	ERR5293409	28095	A	T	1	2021-02-03	United Kingdom
ORF8_73_C	ORF8	73	ERR5293409	28111	A	G	1	2021-02-03	United Kingdom
N_3_H	N	3	ERR5293409	28280	G	C	0,999575	2021-02-03	United Kingdom
N_3_V	N	3	ERR5293409	28281	A	T	0,999358	2021-02-03	United Kingdom
N_3_E	N	3	ERR5293409	28282	T	A	0,999464	2021-02-03	United Kingdom
N_203_K	N	203	ERR5293409	28881	G	A	0,993056	2021-02-03	United Kingdom
N_204_R	N	204	ERR5293409	28883	G	C	1	2021-02-03	United Kingdom
N_235_F	N	235	ERR5293409	28977	C	T	0,996479	2021-02-03	United Kingdom
ORF1ab_1001_I	ORF1ab	1001	ERR5293412	3267	C	T	1	2021-02-03	United Kingdom
ORF1ab_1708_D	ORF1ab	1708	ERR5293412	5388	C	A	0,999439	2021-02-03	United Kingdom
ORF1ab_2230_T	ORF1ab	2230	ERR5293412	6954	T	C	0,999024	2021-02-03	United Kingdom
ORF1ab_2780_L	ORF1ab	2780	ERR5293412	8603	T	C	0,999729	2021-02-03	United Kingdom
ORF1ab_3674_NA	ORF1ab	3674	ERR5293412	11287	G	-TCTGGTTTT	0,994827	2021-02-03	United Kingdom
ORF1ab_314_L	ORF1ab	314	ERR5293412	14408	C	T	1	2021-02-03	United Kingdom
ORF1ab_976_L	ORF1ab	976	ERR5293412	16394	C	T	0,999108	2021-02-03	United Kingdom
ORF1ab_1383_R	ORF1ab	1383	ERR5293412	17615	A	G	0,999716	2021-02-03	United Kingdom
S_5_F	S	5	ERR5293412	21575	C	T	0,417489	2021-02-03	United Kingdom
S_68_NA	S	68	ERR5293412	21764	A	-TACATG	0,996893	2021-02-03	United Kingdom
S_143_NA	S	143	ERR5293412	21990	T	-TTA	0,997487	2021-02-03	United Kingdom
S_501_Y	S	501	ERR5293412	23063	A	T	0,997672	2021-02-03	United Kingdom
S_570_D	S	570	ERR5293412	23271	C	A	0,999719	2021-02-03	United Kingdom
S_614_G	S	614	ERR5293412	23403	A	G	0,99943	2021-02-03	United Kingdom
S_681_H	S	681	ERR5293412	23604	C	A	0,999859	2021-02-03	United Kingdom
S_716_I	S	716	ERR5293412	23709	C	T	0,999702	2021-02-03	United Kingdom
S_982_A	S	982	ERR5293412	24506	T	G	0,999928	2021-02-03	United Kingdom
S_1118_H	S	1118	ERR5293412	24914	G	C	0,999471	2021-02-03	United Kingdom
S_1214_G	S	1214	ERR5293412	25202	T	G	0,146186	2021-02-03	United Kingdom
ORF3a_15_F	ORF3a	15	ERR5293412	25437	G	T	0,999787	2021-02-03	United Kingdom
ORF8_27_*	ORF8	27	ERR5293412	27972	C	T	0,9987	2021-02-03	United Kingdom
ORF8_52_I	ORF8	52	ERR5293412	28048	G	T	1	2021-02-03	United Kingdom
ORF8_73_C	ORF8	73	ERR5293412	28111	A	G	0,999679	2021-02-03	United Kingdom
ORF8_119_NA	ORF8	119	ERR5293412	28250	T	+CTG	0,982262	2021-02-03	United Kingdom
ORF8_120_NA	ORF8	120	ERR5293412	28253	C	-A	0,995034	2021-02-03	United Kingdom
N_3_H	N	3	ERR5293412	28280	G	C	0,999958	2021-02-03	United Kingdom
N_3_V	N	3	ERR5293412	28281	A	T	0,99954	2021-02-03	United Kingdom
N_3_E	N	3	ERR5293412	28282	T	A	0,998404	2021-02-03	United Kingdom
N_203_K	N	203	ERR5293412	28881	G	A	0,995334	2021-02-03	United Kingdom
N_204_R	N	204	ERR5293412	28883	G	C	1	2021-02-03	United Kingdom
N_235_F	N	235	ERR5293412	28977	C	T	1	2021-02-03	United Kingdom
ORF1ab_760_I	ORF1ab	760	ERR5293421	2544	C	T	0,99953	2021-02-03	United Kingdom
ORF1ab_1001_I	ORF1ab	1001	ERR5293421	3267	C	T	1	2021-02-03	United Kingdom
ORF1ab_1708_D	ORF1ab	1708	ERR5293421	5388	C	A	1	2021-02-03	United Kingdom
ORF1ab_2110_L	ORF1ab	2110	ERR5293421	6594	C	T	0,999717	2021-02-03	United Kingdom
ORF1ab_2230_T	ORF1ab	2230	ERR5293421	6954	T	C	0,997838	2021-02-03	United Kingdom
ORF1ab_3674_NA	ORF1ab	3674	ERR5293421	11287	G	-TCTGGTTTT	0,998649	2021-02-03	United Kingdom
ORF1ab_4182_F	ORF1ab	4182	ERR5293421	12809	C	T	1	2021-02-03	United Kingdom
ORF1ab_218_L	ORF1ab	218	ERR5293421	14120	C	T	0,998843	2021-02-03	United Kingdom
S_68_NA	S	68	ERR5293421	21764	A	-TACATG	0,995698	2021-02-03	United Kingdom
S_143_NA	S	143	ERR5293421	21990	T	-TTA	0,997349	2021-02-03	United Kingdom
S_501_Y	S	501	ERR5293421	23063	A	T	0,997715	2021-02-03	United Kingdom
S_570_D	S	570	ERR5293421	23271	C	A	1	2021-02-03	United Kingdom
S_614_G	S	614	ERR5293421	23403	A	G	0,999025	2021-02-03	United Kingdom
S_681_H	S	681	ERR5293421	23604	C	A	0,999657	2021-02-03	United Kingdom
S_716_I	S	716	ERR5293421	23709	C	T	0,999254	2021-02-03	United Kingdom
S_982_A	S	982	ERR5293421	24506	T	G	0,999723	2021-02-03	United Kingdom
S_1118_H	S	1118	ERR5293421	24914	G	C	1	2021-02-03	United Kingdom
S_1214_G	S	1214	ERR5293421	25202	T	G	0,174312	2021-02-03	United Kingdom
ORF3a_104_L	ORF3a	104	ERR5293421	25703	C	T	0,99596	2021-02-03	United Kingdom
M_28_L	M	28	ERR5293421	26604	T	C	1	2021-02-03	United Kingdom
ORF8_27_*	ORF8	27	ERR5293421	27972	C	T	0,99784	2021-02-03	United Kingdom
ORF8_52_I	ORF8	52	ERR5293421	28048	G	T	1	2021-02-03	United Kingdom
ORF8_68_*	ORF8	68	ERR5293421	28095	A	T	0,997959	2021-02-03	United Kingdom
ORF8_73_C	ORF8	73	ERR5293421	28111	A	G	0,999649	2021-02-03	United Kingdom
N_3_H	N	3	ERR5293421	28280	G	C	0,999829	2021-02-03	United Kingdom
N_3_V	N	3	ERR5293421	28281	A	T	0,999828	2021-02-03	United Kingdom
N_3_E	N	3	ERR5293421	28282	T	A	0,999311	2021-02-03	United Kingdom
N_203_K	N	203	ERR5293421	28881	G	A	1	2021-02-03	United Kingdom
N_204_R	N	204	ERR5293421	28883	G	C	1	2021-02-03	United Kingdom
N_235_F	N	235	ERR5293421	28977	C	T	1	2021-02-03	United Kingdom
ORF1ab_1001_I	ORF1ab	1001	ERR5293422	3267	C	T	1	2021-02-03	United Kingdom
ORF1ab_1708_D	ORF1ab	1708	ERR5293422	5388	C	A	1	2021-02-03	United Kingdom
ORF1ab_2230_T	ORF1ab	2230	ERR5293422	6954	T	C	0,997195	2021-02-03	United Kingdom
ORF1ab_3603_NA	ORF1ab	3603	ERR5293422	11074	C	-T	0,0974566	2021-02-03	United Kingdom
ORF1ab_3674_NA	ORF1ab	3674	ERR5293422	11287	G	-TCTGGTTTT	0,997115	2021-02-03	United Kingdom
ORF1ab_3919_F	ORF1ab	3919	ERR5293422	12020	C	T	0,294132	2021-02-03	United Kingdom
ORF1ab_3924_V	ORF1ab	3924	ERR5293422	12036	C	T	1	2021-02-03	United Kingdom
ORF1ab_1044_NA	ORF1ab	1044	ERR5293422	16597	A	-TT	0,0969932	2021-02-03	United Kingdom
ORF1ab_1262_H	ORF1ab	1262	ERR5293422	17252	G	A	1	2021-02-03	United Kingdom
S_68_NA	S	68	ERR5293422	21764	A	-TACATG	0,995951	2021-02-03	United Kingdom
S_143_NA	S	143	ERR5293422	21990	T	-TTA	0,998284	2021-02-03	United Kingdom
S_501_Y	S	501	ERR5293422	23063	A	T	1	2021-02-03	United Kingdom
S_570_D	S	570	ERR5293422	23271	C	A	1	2021-02-03	United Kingdom
S_614_G	S	614	ERR5293422	23403	A	G	1	2021-02-03	United Kingdom
S_681_H	S	681	ERR5293422	23604	C	A	1	2021-02-03	United Kingdom
S_716_I	S	716	ERR5293422	23709	C	T	0,997972	2021-02-03	United Kingdom
S_982_A	S	982	ERR5293422	24506	T	G	1	2021-02-03	United Kingdom
S_1118_H	S	1118	ERR5293422	24914	G	C	1	2021-02-03	United Kingdom
ORF8_73_C	ORF8	73	ERR5293422	28111	A	G	0,999286	2021-02-03	United Kingdom
N_3_H	N	3	ERR5293422	28280	G	C	0,999799	2021-02-03	United Kingdom
N_3_V	N	3	ERR5293422	28281	A	T	0,999594	2021-02-03	United Kingdom
N_3_E	N	3	ERR5293422	28282	T	A	0,99878	2021-02-03	United Kingdom
N_365_L	N	365	ERR5293422	29367	C	T	0,997375	2021-02-03	United Kingdom
N_416_L	N	416	ERR5293422	29520	C	T	0,997139	2021-02-03	United Kingdom
ORF1ab_350_A	ORF1ab	350	ERR5293423	1313	A	G	1	2021-02-03	United Kingdom
ORF1ab_3711_F	ORF1ab	3711	ERR5293423	11396	C	T	0,999268	2021-02-03	United Kingdom
S_18_F	S	18	ERR5293423	21614	C	T	0,999481	2021-02-03	United Kingdom
S_215_H	S	215	ERR5293423	22205	G	C	0,999023	2021-02-03	United Kingdom
S_222_V	S	222	ERR5293423	22227	C	T	0,999188	2021-02-03	United Kingdom
S_614_G	S	614	ERR5293423	23403	A	G	0,999023	2021-02-03	United Kingdom
S_1214_G	S	1214	ERR5293423	25202	T	G	0,168498	2021-02-03	United Kingdom
M_208_I	M	208	ERR5293423	27145	C	T	0,998903	2021-02-03	United Kingdom
N_220_V	N	220	ERR5293423	28932	C	T	1	2021-02-03	United Kingdom
ORF10_30_L	ORF10	30	ERR5293423	29645	G	T	0,999447	2021-02-03	United Kingdom
ORF1ab_1001_I	ORF1ab	1001	ERR5293429	3267	C	T	1	2021-02-03	United Kingdom
ORF1ab_1708_D	ORF1ab	1708	ERR5293429	5388	C	A	1	2021-02-03	United Kingdom
ORF1ab_2230_T	ORF1ab	2230	ERR5293429	6954	T	C	0,998567	2021-02-03	United Kingdom
ORF1ab_2831_Y	ORF1ab	2831	ERR5293429	8756	C	T	0,998457	2021-02-03	United Kingdom
ORF1ab_3674_NA	ORF1ab	3674	ERR5293429	11287	G	-TCTGGTTTT	0,99854	2021-02-03	United Kingdom
ORF1ab_4129_A	ORF1ab	4129	ERR5293429	12650	A	G	0,999086	2021-02-03	United Kingdom
ORF1ab_185_N	ORF1ab	185	ERR5293429	14020	G	A	0,999546	2021-02-03	United Kingdom
S_68_NA	S	68	ERR5293429	21764	A	-TACATG	0,996075	2021-02-03	United Kingdom
S_143_NA	S	143	ERR5293429	21990	T	-TTA	0,998147	2021-02-03	United Kingdom
S_449_S	S	449	ERR5293429	22908	A	C	0,892006	2021-02-03	United Kingdom
S_501_Y	S	501	ERR5293429	23063	A	T	0,997956	2021-02-03	United Kingdom
S_570_D	S	570	ERR5293429	23271	C	A	1	2021-02-03	United Kingdom
S_614_G	S	614	ERR5293429	23403	A	G	0,999489	2021-02-03	United Kingdom
S_681_H	S	681	ERR5293429	23604	C	A	0,997209	2021-02-03	United Kingdom
S_716_I	S	716	ERR5293429	23709	C	T	0,999514	2021-02-03	United Kingdom
S_752_F	S	752	ERR5293429	23816	C	T	0,998466	2021-02-03	United Kingdom
S_982_A	S	982	ERR5293429	24506	T	G	0,999619	2021-02-03	United Kingdom
S_1118_H	S	1118	ERR5293429	24914	G	C	1	2021-02-03	United Kingdom
S_1214_G	S	1214	ERR5293429	25202	T	G	0,16055	2021-02-03	United Kingdom
ORF3a_188_C	ORF3a	188	ERR5293429	25954	G	T	0,999679	2021-02-03	United Kingdom
ORF8_27_*	ORF8	27	ERR5293429	27972	C	T	1	2021-02-03	United Kingdom
ORF8_52_I	ORF8	52	ERR5293429	28048	G	T	1	2021-02-03	United Kingdom
ORF8_73_C	ORF8	73	ERR5293429	28111	A	G	0,999647	2021-02-03	United Kingdom
N_3_H	N	3	ERR5293429	28280	G	C	0,999687	2021-02-03	United Kingdom
N_3_V	N	3	ERR5293429	28281	A	T	0,999526	2021-02-03	United Kingdom
N_3_E	N	3	ERR5293429	28282	T	A	0,999448	2021-02-03	United Kingdom
N_203_K	N	203	ERR5293429	28881	G	A	1	2021-02-03	United Kingdom
N_204_R	N	204	ERR5293429	28883	G	C	1	2021-02-03	United Kingdom
N_235_F	N	235	ERR5293429	28977	C	T	1	2021-02-03	United Kingdom
ORF1ab_309_S	ORF1ab	309	ERR5293433	1190	C	T	1	2021-02-03	United Kingdom
ORF1ab_1001_I	ORF1ab	1001	ERR5293433	3267	C	T	1	2021-02-03	United Kingdom
ORF1ab_1708_D	ORF1ab	1708	ERR5293433	5388	C	A	1	2021-02-03	United Kingdom
ORF1ab_2230_T	ORF1ab	2230	ERR5293433	6954	T	C	0,999292	2021-02-03	United Kingdom
ORF1ab_3674_NA	ORF1ab	3674	ERR5293433	11287	G	-TCTGGTTTT	0,99838	2021-02-03	United Kingdom
ORF1ab_3705_V	ORF1ab	3705	ERR5293433	11379	C	T	1	2021-02-03	United Kingdom
S_68_NA	S	68	ERR5293433	21764	A	-TACATG	0,998201	2021-02-03	United Kingdom
S_143_NA	S	143	ERR5293433	21990	T	-TTA	0,99587	2021-02-03	United Kingdom
S_501_Y	S	501	ERR5293433	23063	A	T	0,997949	2021-02-03	United Kingdom
S_570_D	S	570	ERR5293433	23271	C	A	1	2021-02-03	United Kingdom
S_614_G	S	614	ERR5293433	23403	A	G	1	2021-02-03	United Kingdom
S_681_H	S	681	ERR5293433	23604	C	A	1	2021-02-03	United Kingdom
S_716_I	S	716	ERR5293433	23709	C	T	0,999549	2021-02-03	United Kingdom
S_982_A	S	982	ERR5293433	24506	T	G	1	2021-02-03	United Kingdom
S_1118_H	S	1118	ERR5293433	24914	G	C	0,999489	2021-02-03	United Kingdom
S_1202_Q	S	1202	ERR5293433	25166	G	C	1	2021-02-03	United Kingdom
S_1214_G	S	1214	ERR5293433	25202	T	G	0,181818	2021-02-03	United Kingdom
ORF8_27_*	ORF8	27	ERR5293433	27972	C	T	1	2021-02-03	United Kingdom
ORF8_52_I	ORF8	52	ERR5293433	28048	G	T	0,997763	2021-02-03	United Kingdom
ORF8_73_C	ORF8	73	ERR5293433	28111	A	G	1	2021-02-03	United Kingdom
N_3_H	N	3	ERR5293433	28280	G	C	0,999756	2021-02-03	United Kingdom
N_3_V	N	3	ERR5293433	28281	A	T	0,999631	2021-02-03	United Kingdom
N_3_E	N	3	ERR5293433	28282	T	A	0,999754	2021-02-03	United Kingdom
N_203_K	N	203	ERR5293433	28881	G	A	1	2021-02-03	United Kingdom
N_204_R	N	204	ERR5293433	28883	G	C	1	2021-02-03	United Kingdom
N_235_F	N	235	ERR5293433	28977	C	T	1	2021-02-03	United Kingdom
ORF1ab_604_V	ORF1ab	604	ERR5293436	2076	G	T	0,0516605	2021-02-03	United Kingdom
ORF1ab_730_F	ORF1ab	730	ERR5293436	2453	C	T	0,995736	2021-02-03	United Kingdom
ORF1ab_1001_I	ORF1ab	1001	ERR5293436	3267	C	T	1	2021-02-03	United Kingdom
ORF1ab_1708_D	ORF1ab	1708	ERR5293436	5388	C	A	1	2021-02-03	United Kingdom
ORF1ab_2195_NA	ORF1ab	2195	ERR5293436	6850	G	-ACT	0,0533545	2021-02-03	United Kingdom
ORF1ab_2230_T	ORF1ab	2230	ERR5293436	6954	T	C	0,996566	2021-02-03	United Kingdom
ORF1ab_2283_I	ORF1ab	2283	ERR5293436	7113	C	T	0,0892857	2021-02-03	United Kingdom
ORF1ab_3225_N	ORF1ab	3225	ERR5293436	9939	G	A	0,0918919	2021-02-03	United Kingdom
ORF1ab_3674_NA	ORF1ab	3674	ERR5293436	11287	G	-TCTGGTTTT	0,998324	2021-02-03	United Kingdom
ORF1ab_3967_V	ORF1ab	3967	ERR5293436	12165	C	T	0,0592125	2021-02-03	United Kingdom
ORF1ab_4080_NA	ORF1ab	4080	ERR5293436	12505	T	-A	0,06	2021-02-03	United Kingdom
ORF1ab_254_N	ORF1ab	254	ERR5293436	14229	G	C	0,0775128	2021-02-03	United Kingdom
ORF1ab_410_L	ORF1ab	410	ERR5293436	14695	T	C	0,0789474	2021-02-03	United Kingdom
ORF1ab_564_*	ORF1ab	564	ERR5293436	15157	C	T	0,0928571	2021-02-03	United Kingdom
ORF1ab_1342_L	ORF1ab	1342	ERR5293436	17492	C	T	0,0543131	2021-02-03	United Kingdom
ORF1ab_1539_V	ORF1ab	1539	ERR5293436	18082	A	G	0,0589226	2021-02-03	United Kingdom
ORF1ab_1652_S	ORF1ab	1652	ERR5293436	18421	C	T	0,310231	2021-02-03	United Kingdom
S_68_NA	S	68	ERR5293436	21764	A	-TACATG	0,994642	2021-02-03	United Kingdom
S_143_NA	S	143	ERR5293436	21990	T	-TTA	0,994335	2021-02-03	United Kingdom
S_169_G	S	169	ERR5293436	22068	A	G	0,061826	2021-02-03	United Kingdom
S_488_F	S	488	ERR5293436	23025	G	T	0,052808	2021-02-03	United Kingdom
S_501_Y	S	501	ERR5293436	23063	A	T	0,99923	2021-02-03	United Kingdom
S_570_D	S	570	ERR5293436	23271	C	A	1	2021-02-03	United Kingdom
S_614_G	S	614	ERR5293436	23403	A	G	1	2021-02-03	United Kingdom
S_681_H	S	681	ERR5293436	23604	C	A	1	2021-02-03	United Kingdom
S_716_I	S	716	ERR5293436	23709	C	T	1	2021-02-03	United Kingdom
S_982_A	S	982	ERR5293436	24506	T	G	1	2021-02-03	United Kingdom
S_1087_V	S	1087	ERR5293436	24822	C	T	0,0551181	2021-02-03	United Kingdom
S_1118_H	S	1118	ERR5293436	24914	G	C	1	2021-02-03	United Kingdom
ORF8_27_*	ORF8	27	ERR5293436	27972	C	T	0,995	2021-02-03	United Kingdom
ORF8_52_I	ORF8	52	ERR5293436	28048	G	T	0,994819	2021-02-03	United Kingdom
ORF8_73_C	ORF8	73	ERR5293436	28111	A	G	1	2021-02-03	United Kingdom
N_3_H	N	3	ERR5293436	28280	G	C	0,999865	2021-02-03	United Kingdom
N_3_V	N	3	ERR5293436	28281	A	T	0,999457	2021-02-03	United Kingdom
N_3_E	N	3	ERR5293436	28282	T	A	0,998373	2021-02-03	United Kingdom
N_14_C	N	14	ERR5293436	28313	C	T	0,998961	2021-02-03	United Kingdom
ORF1ab_1001_I	ORF1ab	1001	ERR5293437	3267	C	T	0,999789	2021-02-03	United Kingdom
ORF1ab_1708_D	ORF1ab	1708	ERR5293437	5388	C	A	1	2021-02-03	United Kingdom
ORF1ab_2230_T	ORF1ab	2230	ERR5293437	6954	T	C	0,998537	2021-02-03	United Kingdom
ORF1ab_3674_NA	ORF1ab	3674	ERR5293437	11287	G	-TCTGGTTTT	0,998111	2021-02-03	United Kingdom
ORF1ab_1383_R	ORF1ab	1383	ERR5293437	17615	A	G	0,999621	2021-02-03	United Kingdom
ORF1ab_1871_G	ORF1ab	1871	ERR5293437	19079	A	G	0,999573	2021-02-03	United Kingdom
S_3_NA	S	3	ERR5293437	21569	G	+T	0,0508808	2021-02-03	United Kingdom
S_5_F	S	5	ERR5293437	21575	C	T	0,999061	2021-02-03	United Kingdom
S_6_A	S	6	ERR5293437	21579	T	C	0,999809	2021-02-03	United Kingdom
S_68_NA	S	68	ERR5293437	21764	A	-TACATG	0,995452	2021-02-03	United Kingdom
S_143_NA	S	143	ERR5293437	21990	T	-TTA	0,996798	2021-02-03	United Kingdom
S_501_Y	S	501	ERR5293437	23063	A	T	0,998987	2021-02-03	United Kingdom
S_570_D	S	570	ERR5293437	23271	C	A	0,999809	2021-02-03	United Kingdom
S_614_G	S	614	ERR5293437	23403	A	G	0,999226	2021-02-03	United Kingdom
S_681_H	S	681	ERR5293437	23604	C	A	1	2021-02-03	United Kingdom
S_716_I	S	716	ERR5293437	23709	C	T	1	2021-02-03	United Kingdom
S_982_A	S	982	ERR5293437	24506	T	G	0,999789	2021-02-03	United Kingdom
S_1118_H	S	1118	ERR5293437	24914	G	C	0,999605	2021-02-03	United Kingdom
S_1214_G	S	1214	ERR5293437	25202	T	G	0,149045	2021-02-03	United Kingdom
ORF8_27_*	ORF8	27	ERR5293437	27972	C	T	0,999633	2021-02-03	United Kingdom
ORF8_52_I	ORF8	52	ERR5293437	28048	G	T	0,999455	2021-02-03	United Kingdom
ORF8_73_C	ORF8	73	ERR5293437	28111	A	G	0,99976	2021-02-03	United Kingdom
N_3_H	N	3	ERR5293437	28280	G	C	0,999632	2021-02-03	United Kingdom
N_3_V	N	3	ERR5293437	28281	A	T	0,999697	2021-02-03	United Kingdom
N_3_E	N	3	ERR5293437	28282	T	A	0,999393	2021-02-03	United Kingdom
N_203_K	N	203	ERR5293437	28881	G	A	0,996503	2021-02-03	United Kingdom
N_204_R	N	204	ERR5293437	28883	G	C	1	2021-02-03	United Kingdom
N_235_F	N	235	ERR5293437	28977	C	T	0,997666	2021-02-03	United Kingdom
ORF1ab_1001_I	ORF1ab	1001	ERR5293447	3267	C	T	1	2021-02-03	United Kingdom
ORF1ab_1708_D	ORF1ab	1708	ERR5293447	5388	C	A	1	2021-02-03	United Kingdom
ORF1ab_2230_T	ORF1ab	2230	ERR5293447	6954	T	C	0,998465	2021-02-03	United Kingdom
ORF1ab_3674_NA	ORF1ab	3674	ERR5293447	11287	G	-TCTGGTTTT	0,998028	2021-02-03	United Kingdom
ORF1ab_218_L	ORF1ab	218	ERR5293447	14120	C	T	0,996518	2021-02-03	United Kingdom
ORF1ab_314_L	ORF1ab	314	ERR5293447	14408	C	T	1	2021-02-03	United Kingdom
S_68_NA	S	68	ERR5293447	21764	A	-TACATG	0,997159	2021-02-03	United Kingdom
S_143_NA	S	143	ERR5293447	21990	T	-TTA	0,987399	2021-02-03	United Kingdom
S_501_Y	S	501	ERR5293447	23063	A	T	0,999293	2021-02-03	United Kingdom
S_570_D	S	570	ERR5293447	23271	C	A	0,999798	2021-02-03	United Kingdom
S_614_G	S	614	ERR5293447	23403	A	G	0,999491	2021-02-03	United Kingdom
S_681_H	S	681	ERR5293447	23604	C	A	0,999865	2021-02-03	United Kingdom
S_716_I	S	716	ERR5293447	23709	C	T	1	2021-02-03	United Kingdom
S_982_A	S	982	ERR5293447	24506	T	G	0,99992	2021-02-03	United Kingdom
S_1118_H	S	1118	ERR5293447	24914	G	C	1	2021-02-03	United Kingdom
S_1214_G	S	1214	ERR5293447	25202	T	G	0,161856	2021-02-03	United Kingdom
ORF8_27_*	ORF8	27	ERR5293447	27972	C	T	1	2021-02-03	United Kingdom
ORF8_52_I	ORF8	52	ERR5293447	28048	G	T	1	2021-02-03	United Kingdom
ORF8_68_*	ORF8	68	ERR5293447	28095	A	T	0,984772	2021-02-03	United Kingdom
ORF8_73_C	ORF8	73	ERR5293447	28111	A	G	0,9998	2021-02-03	United Kingdom
N_3_H	N	3	ERR5293447	28280	G	C	0,998197	2021-02-03	United Kingdom
N_3_V	N	3	ERR5293447	28281	A	T	0,999497	2021-02-03	United Kingdom
N_3_E	N	3	ERR5293447	28282	T	A	0,999035	2021-02-03	United Kingdom
N_203_K	N	203	ERR5293447	28881	G	A	0,996683	2021-02-03	United Kingdom
N_204_R	N	204	ERR5293447	28883	G	C	0,999469	2021-02-03	United Kingdom
N_235_F	N	235	ERR5293447	28977	C	T	0,999418	2021-02-03	United Kingdom
ORF1ab_730_F	ORF1ab	730	ERR5293449	2453	C	T	0,998216	2021-02-03	United Kingdom
ORF1ab_1001_I	ORF1ab	1001	ERR5293449	3267	C	T	1	2021-02-03	United Kingdom
ORF1ab_1114_S	ORF1ab	1114	ERR5293449	3606	G	C	0,0526316	2021-02-03	United Kingdom
ORF1ab_1708_D	ORF1ab	1708	ERR5293449	5388	C	A	1	2021-02-03	United Kingdom
ORF1ab_2230_T	ORF1ab	2230	ERR5293449	6954	T	C	0,998073	2021-02-03	United Kingdom
ORF1ab_3603_NA	ORF1ab	3603	ERR5293449	11074	C	+T	0,0697159	2021-02-03	United Kingdom
ORF1ab_3674_NA	ORF1ab	3674	ERR5293449	11287	G	-TCTGGTTTT	0,997622	2021-02-03	United Kingdom
ORF1ab_3729_*	ORF1ab	3729	ERR5293449	11450	C	T	0,0501931	2021-02-03	United Kingdom
ORF1ab_3814_NA	ORF1ab	3814	ERR5293449	11707	A	-GTT	0,0764437	2021-02-03	United Kingdom
ORF1ab_370_NA	ORF1ab	370	ERR5293449	14576	C	-TA	0,0596745	2021-02-03	United Kingdom
ORF1ab_946_L	ORF1ab	946	ERR5293449	16304	C	T	0,0663717	2021-02-03	United Kingdom
ORF1ab_950_NA	ORF1ab	950	ERR5293449	16317	T	-A	0,0538117	2021-02-03	United Kingdom
ORF1ab_1662_V	ORF1ab	1662	ERR5293449	18452	C	T	0,0516487	2021-02-03	United Kingdom
ORF1ab_1908_C	ORF1ab	1908	ERR5293449	19190	T	G	0,0534759	2021-02-03	United Kingdom
S_68_NA	S	68	ERR5293449	21764	A	-TACATG	0,996694	2021-02-03	United Kingdom
S_143_NA	S	143	ERR5293449	21990	T	-TTA	0,99581	2021-02-03	United Kingdom
S_501_Y	S	501	ERR5293449	23063	A	T	0,999256	2021-02-03	United Kingdom
S_570_D	S	570	ERR5293449	23271	C	A	1	2021-02-03	United Kingdom
S_614_G	S	614	ERR5293449	23403	A	G	0,999528	2021-02-03	United Kingdom
S_681_H	S	681	ERR5293449	23604	C	A	0,999551	2021-02-03	United Kingdom
S_716_I	S	716	ERR5293449	23709	C	T	0,998557	2021-02-03	United Kingdom
S_982_A	S	982	ERR5293449	24506	T	G	1	2021-02-03	United Kingdom
S_1118_H	S	1118	ERR5293449	24914	G	C	0,999102	2021-02-03	United Kingdom
S_1214_G	S	1214	ERR5293449	25202	T	G	0,114964	2021-02-03	United Kingdom
ORF8_27_*	ORF8	27	ERR5293449	27972	C	T	0,998173	2021-02-03	United Kingdom
ORF8_52_I	ORF8	52	ERR5293449	28048	G	T	0,998779	2021-02-03	United Kingdom
ORF8_73_C	ORF8	73	ERR5293449	28111	A	G	0,999557	2021-02-03	United Kingdom
N_3_H	N	3	ERR5293449	28280	G	C	0,999676	2021-02-03	United Kingdom
N_3_V	N	3	ERR5293449	28281	A	T	0,999767	2021-02-03	United Kingdom
N_3_E	N	3	ERR5293449	28282	T	A	0,999255	2021-02-03	United Kingdom
N_203_K	N	203	ERR5293449	28881	G	A	0,997285	2021-02-03	United Kingdom
N_204_R	N	204	ERR5293449	28883	G	C	0,996485	2021-02-03	United Kingdom
N_235_F	N	235	ERR5293449	28977	C	T	0,998243	2021-02-03	United Kingdom
ORF1ab_730_F	ORF1ab	730	ERR5293461	2453	C	T	0,999497	2021-01-31	United Kingdom
ORF1ab_1001_I	ORF1ab	1001	ERR5293461	3267	C	T	0,999824	2021-01-31	United Kingdom
ORF1ab_1291_F	ORF1ab	1291	ERR5293461	4136	G	T	1	2021-01-31	United Kingdom
ORF1ab_1708_D	ORF1ab	1708	ERR5293461	5388	C	A	1	2021-01-31	United Kingdom
ORF1ab_2230_T	ORF1ab	2230	ERR5293461	6954	T	C	0,99938	2021-01-31	United Kingdom
ORF1ab_3674_NA	ORF1ab	3674	ERR5293461	11287	G	-TCTGGTTTT	0,999307	2021-01-31	United Kingdom
ORF1ab_314_L	ORF1ab	314	ERR5293461	14408	C	T	1	2021-01-31	United Kingdom
ORF1ab_2576_G	ORF1ab	2576	ERR5293461	21194	A	G	1	2021-01-31	United Kingdom
S_68_NA	S	68	ERR5293461	21764	A	-TACATG	0,99817	2021-01-31	United Kingdom
S_143_NA	S	143	ERR5293461	21990	T	-TTA	0,998906	2021-01-31	United Kingdom
S_501_Y	S	501	ERR5293461	23063	A	T	1	2021-01-31	United Kingdom
S_570_D	S	570	ERR5293461	23271	C	A	0,999738	2021-01-31	United Kingdom
S_614_G	S	614	ERR5293461	23403	A	G	0,999898	2021-01-31	United Kingdom
S_681_H	S	681	ERR5293461	23604	C	A	1	2021-01-31	United Kingdom
S_716_I	S	716	ERR5293461	23709	C	T	1	2021-01-31	United Kingdom
S_892_V	S	892	ERR5293461	24237	C	T	0,0625	2021-01-31	United Kingdom
S_982_A	S	982	ERR5293461	24506	T	G	0,999734	2021-01-31	United Kingdom
S_1118_H	S	1118	ERR5293461	24914	G	C	0,999784	2021-01-31	United Kingdom
S_1214_G	S	1214	ERR5293461	25202	T	G	0,212898	2021-01-31	United Kingdom
ORF8_27_*	ORF8	27	ERR5293461	27972	C	T	1	2021-01-31	United Kingdom
ORF8_52_I	ORF8	52	ERR5293461	28048	G	T	1	2021-01-31	United Kingdom
ORF8_73_C	ORF8	73	ERR5293461	28111	A	G	0,999887	2021-01-31	United Kingdom
N_3_H	N	3	ERR5293461	28280	G	C	0,998198	2021-01-31	United Kingdom
N_3_V	N	3	ERR5293461	28281	A	T	0,998608	2021-01-31	United Kingdom
N_3_E	N	3	ERR5293461	28282	T	A	0,999826	2021-01-31	United Kingdom
N_203_K	N	203	ERR5293461	28881	G	A	0,998929	2021-01-31	United Kingdom
N_204_R	N	204	ERR5293461	28883	G	C	0,999471	2021-01-31	United Kingdom
N_235_F	N	235	ERR5293461	28977	C	T	1	2021-01-31	United Kingdom
ORF1ab_371_S	ORF1ab	371	ERR5293463	1376	C	T	0,999799	2021-01-31	United Kingdom
ORF1ab_1001_I	ORF1ab	1001	ERR5293463	3267	C	T	1	2021-01-31	United Kingdom
ORF1ab_1708_D	ORF1ab	1708	ERR5293463	5388	C	A	1	2021-01-31	United Kingdom
ORF1ab_2230_T	ORF1ab	2230	ERR5293463	6954	T	C	0,999473	2021-01-31	United Kingdom
ORF1ab_2496_A	ORF1ab	2496	ERR5293463	7752	T	C	0,999873	2021-01-31	United Kingdom
ORF1ab_3674_NA	ORF1ab	3674	ERR5293463	11287	G	-TCTGGTTTT	0,99943	2021-01-31	United Kingdom
ORF1ab_314_L	ORF1ab	314	ERR5293463	14408	C	T	0,999178	2021-01-31	United Kingdom
ORF1ab_1001_S	ORF1ab	1001	ERR5293463	16468	C	T	0,999896	2021-01-31	United Kingdom
ORF1ab_1383_R	ORF1ab	1383	ERR5293463	17615	A	G	0,999643	2021-01-31	United Kingdom
S_68_NA	S	68	ERR5293463	21764	A	-TACATG	0,998061	2021-01-31	United Kingdom
S_143_NA	S	143	ERR5293463	21990	T	-TTA	0,991287	2021-01-31	United Kingdom
S_501_Y	S	501	ERR5293463	23063	A	T	0,99966	2021-01-31	United Kingdom
S_570_D	S	570	ERR5293463	23271	C	A	0,99992	2021-01-31	United Kingdom
S_614_G	S	614	ERR5293463	23403	A	G	0,999844	2021-01-31	United Kingdom
S_681_H	S	681	ERR5293463	23604	C	A	1	2021-01-31	United Kingdom
S_716_I	S	716	ERR5293463	23709	C	T	1	2021-01-31	United Kingdom
S_982_A	S	982	ERR5293463	24506	T	G	1	2021-01-31	United Kingdom
S_1118_H	S	1118	ERR5293463	24914	G	C	0,999905	2021-01-31	United Kingdom
S_1214_G	S	1214	ERR5293463	25202	T	G	0,156164	2021-01-31	United Kingdom
ORF8_27_*	ORF8	27	ERR5293463	27972	C	T	1	2021-01-31	United Kingdom
ORF8_52_I	ORF8	52	ERR5293463	28048	G	T	1	2021-01-31	United Kingdom
ORF8_73_C	ORF8	73	ERR5293463	28111	A	G	0,999592	2021-01-31	United Kingdom
N_3_H	N	3	ERR5293463	28280	G	C	0,999897	2021-01-31	United Kingdom
N_3_V	N	3	ERR5293463	28281	A	T	1	2021-01-31	United Kingdom
N_3_E	N	3	ERR5293463	28282	T	A	0,999759	2021-01-31	United Kingdom
N_203_K	N	203	ERR5293463	28881	G	A	0,999249	2021-01-31	United Kingdom
N_204_R	N	204	ERR5293463	28883	G	C	1	2021-01-31	United Kingdom
N_235_F	N	235	ERR5293463	28977	C	T	1	2021-01-31	United Kingdom
ORF1ab_730_F	ORF1ab	730	ERR5293476	2453	C	T	0,999484	2021-01-31	United Kingdom
ORF1ab_1001_I	ORF1ab	1001	ERR5293476	3267	C	T	1	2021-01-31	United Kingdom
ORF1ab_1708_D	ORF1ab	1708	ERR5293476	5388	C	A	1	2021-01-31	United Kingdom
ORF1ab_2230_T	ORF1ab	2230	ERR5293476	6954	T	C	0,999522	2021-01-31	United Kingdom
ORF1ab_3323_C	ORF1ab	3323	ERR5293476	10232	C	T	0,0557383	2021-01-31	United Kingdom
ORF1ab_3674_NA	ORF1ab	3674	ERR5293476	11287	G	-TCTGGTTTT	0,999522	2021-01-31	United Kingdom
ORF1ab_290_F	ORF1ab	290	ERR5293476	14335	G	T	0,0512821	2021-01-31	United Kingdom
ORF1ab_314_L	ORF1ab	314	ERR5293476	14408	C	T	1	2021-01-31	United Kingdom
S_68_NA	S	68	ERR5293476	21764	A	-TACATG	0,99793	2021-01-31	United Kingdom
S_143_NA	S	143	ERR5293476	21990	T	-TTA	0,998422	2021-01-31	United Kingdom
S_354_D	S	354	ERR5293476	22622	A	G	0,999776	2021-01-31	United Kingdom
S_501_Y	S	501	ERR5293476	23063	A	T	0,999307	2021-01-31	United Kingdom
S_570_D	S	570	ERR5293476	23271	C	A	1	2021-01-31	United Kingdom
S_614_G	S	614	ERR5293476	23403	A	G	0,99971	2021-01-31	United Kingdom
S_681_H	S	681	ERR5293476	23604	C	A	1	2021-01-31	United Kingdom
S_716_I	S	716	ERR5293476	23709	C	T	1	2021-01-31	United Kingdom
S_982_A	S	982	ERR5293476	24506	T	G	0,999591	2021-01-31	United Kingdom
S_1118_H	S	1118	ERR5293476	24914	G	C	0,999819	2021-01-31	United Kingdom
S_1214_G	S	1214	ERR5293476	25202	T	G	0,117555	2021-01-31	United Kingdom
ORF8_27_*	ORF8	27	ERR5293476	27972	C	T	1	2021-01-31	United Kingdom
ORF8_52_I	ORF8	52	ERR5293476	28048	G	T	1	2021-01-31	United Kingdom
ORF8_73_C	ORF8	73	ERR5293476	28111	A	G	0,99994	2021-01-31	United Kingdom
N_3_H	N	3	ERR5293476	28280	G	C	0,999948	2021-01-31	United Kingdom
N_3_V	N	3	ERR5293476	28281	A	T	0,99979	2021-01-31	United Kingdom
N_3_E	N	3	ERR5293476	28282	T	A	0,999842	2021-01-31	United Kingdom
N_203_K	N	203	ERR5293476	28881	G	A	0,998884	2021-01-31	United Kingdom
N_204_R	N	204	ERR5293476	28883	G	C	1	2021-01-31	United Kingdom
N_235_F	N	235	ERR5293476	28977	C	T	1	2021-01-31	United Kingdom
ORF1ab_730_F	ORF1ab	730	ERR5293486	2453	C	T	0,999503	2021-01-29	United Kingdom
ORF1ab_1001_I	ORF1ab	1001	ERR5293486	3267	C	T	0,999825	2021-01-29	United Kingdom
ORF1ab_1708_D	ORF1ab	1708	ERR5293486	5388	C	A	1	2021-01-29	United Kingdom
ORF1ab_2230_T	ORF1ab	2230	ERR5293486	6954	T	C	0,999714	2021-01-29	United Kingdom
ORF1ab_3674_NA	ORF1ab	3674	ERR5293486	11287	G	-TCTGGTTTT	0,999519	2021-01-29	United Kingdom
ORF1ab_314_L	ORF1ab	314	ERR5293486	14408	C	T	1	2021-01-29	United Kingdom
S_68_NA	S	68	ERR5293486	21764	A	-TACATG	0,998862	2021-01-29	United Kingdom
S_143_NA	S	143	ERR5293486	21990	T	-TTA	0,998981	2021-01-29	United Kingdom
S_501_Y	S	501	ERR5293486	23063	A	T	0,999743	2021-01-29	United Kingdom
S_570_D	S	570	ERR5293486	23271	C	A	0,999895	2021-01-29	United Kingdom
S_614_G	S	614	ERR5293486	23403	A	G	0,999793	2021-01-29	United Kingdom
S_681_H	S	681	ERR5293486	23604	C	A	1	2021-01-29	United Kingdom
S_716_I	S	716	ERR5293486	23709	C	T	1	2021-01-29	United Kingdom
S_982_A	S	982	ERR5293486	24506	T	G	0,999617	2021-01-29	United Kingdom
S_1118_H	S	1118	ERR5293486	24914	G	C	0,999834	2021-01-29	United Kingdom
S_1214_G	S	1214	ERR5293486	25202	T	G	0,188406	2021-01-29	United Kingdom
ORF8_27_*	ORF8	27	ERR5293486	27972	C	T	0,999335	2021-01-29	United Kingdom
ORF8_52_I	ORF8	52	ERR5293486	28048	G	T	1	2021-01-29	United Kingdom
ORF8_73_C	ORF8	73	ERR5293486	28111	A	G	0,999758	2021-01-29	United Kingdom
N_3_H	N	3	ERR5293486	28280	G	C	0,999873	2021-01-29	United Kingdom
N_3_V	N	3	ERR5293486	28281	A	T	0,999957	2021-01-29	United Kingdom
N_3_E	N	3	ERR5293486	28282	T	A	0,99983	2021-01-29	United Kingdom
N_203_K	N	203	ERR5293486	28881	G	A	0,99929	2021-01-29	United Kingdom
N_204_R	N	204	ERR5293486	28883	G	C	1	2021-01-29	United Kingdom
N_235_F	N	235	ERR5293486	28977	C	T	1	2021-01-29	United Kingdom
ORF1ab_81_NA	ORF1ab	81	ERR5293489	507	A	-TGGTCATGTTATGGT	0,0935252	2021-01-29	United Kingdom
ORF1ab_142_P	ORF1ab	142	ERR5293489	689	T	C	0,0595238	2021-01-29	United Kingdom
ORF1ab_903_V	ORF1ab	903	ERR5293489	2973	C	T	0,0665281	2021-01-29	United Kingdom
ORF1ab_1001_I	ORF1ab	1001	ERR5293489	3267	C	T	1	2021-01-29	United Kingdom
ORF1ab_1708_D	ORF1ab	1708	ERR5293489	5388	C	A	1	2021-01-29	United Kingdom
ORF1ab_2230_T	ORF1ab	2230	ERR5293489	6954	T	C	1	2021-01-29	United Kingdom
ORF1ab_2365_NA	ORF1ab	2365	ERR5293489	7358	A	-TG	0,070862	2021-01-29	United Kingdom
ORF1ab_3413_NA	ORF1ab	3413	ERR5293489	10504	T	-A	0,0511331	2021-01-29	United Kingdom
ORF1ab_3603_NA	ORF1ab	3603	ERR5293489	11074	C	+T	0,0767045	2021-01-29	United Kingdom
ORF1ab_3674_NA	ORF1ab	3674	ERR5293489	11287	G	-TCTGGTTTT	1	2021-01-29	United Kingdom
ORF1ab_3953_P	ORF1ab	3953	ERR5293489	12122	T	C	0,0533608	2021-01-29	United Kingdom
ORF1ab_1298_NA	ORF1ab	1298	ERR5293489	17359	G	-AAATT	0,0575	2021-01-29	United Kingdom
ORF1ab_1730_NA	ORF1ab	1730	ERR5293489	18657	C	-TG	0,0543783	2021-01-29	United Kingdom
ORF1ab_1792_Y	ORF1ab	1792	ERR5293489	18841	C	T	0,0513442	2021-01-29	United Kingdom
ORF1ab_2477_L	ORF1ab	2477	ERR5293489	20897	C	T	0,058753	2021-01-29	United Kingdom
S_68_NA	S	68	ERR5293489	21764	A	-TACATG	0,997725	2021-01-29	United Kingdom
S_143_NA	S	143	ERR5293489	21990	T	-TTA	0,999162	2021-01-29	United Kingdom
S_501_Y	S	501	ERR5293489	23063	A	T	1	2021-01-29	United Kingdom
S_570_D	S	570	ERR5293489	23271	C	A	0,999734	2021-01-29	United Kingdom
S_614_G	S	614	ERR5293489	23403	A	G	0,999476	2021-01-29	United Kingdom
S_676_I	S	676	ERR5293489	23589	C	T	0,0557512	2021-01-29	United Kingdom
S_681_H	S	681	ERR5293489	23604	C	A	1	2021-01-29	United Kingdom
S_716_I	S	716	ERR5293489	23709	C	T	0,999395	2021-01-29	United Kingdom
S_982_A	S	982	ERR5293489	24506	T	G	1	2021-01-29	United Kingdom
S_1118_H	S	1118	ERR5293489	24914	G	C	1	2021-01-29	United Kingdom
S_1214_G	S	1214	ERR5293489	25202	T	G	0,134529	2021-01-29	United Kingdom
E_68_F	E	68	ERR5293489	26447	C	T	0,138604	2021-01-29	United Kingdom
ORF8_27_*	ORF8	27	ERR5293489	27972	C	T	1	2021-01-29	United Kingdom
ORF8_52_I	ORF8	52	ERR5293489	28048	G	T	1	2021-01-29	United Kingdom
ORF8_73_C	ORF8	73	ERR5293489	28111	A	G	0,999904	2021-01-29	United Kingdom
N_3_H	N	3	ERR5293489	28280	G	C	1	2021-01-29	United Kingdom
N_3_V	N	3	ERR5293489	28281	A	T	0,999939	2021-01-29	United Kingdom
N_3_E	N	3	ERR5293489	28282	T	A	1	2021-01-29	United Kingdom
N_203_K	N	203	ERR5293489	28881	G	A	0,999008	2021-01-29	United Kingdom
N_204_R	N	204	ERR5293489	28883	G	C	1	2021-01-29	United Kingdom
N_235_F	N	235	ERR5293489	28977	C	T	1	2021-01-29	United Kingdom
ORF1ab_1001_I	ORF1ab	1001	ERR5293494	3267	C	T	0,999854	2021-01-30	United Kingdom
ORF1ab_1708_D	ORF1ab	1708	ERR5293494	5388	C	A	1	2021-01-30	United Kingdom
ORF1ab_2230_T	ORF1ab	2230	ERR5293494	6954	T	C	0,999524	2021-01-30	United Kingdom
ORF1ab_2620_F	ORF1ab	2620	ERR5293494	8123	C	T	0,999705	2021-01-30	United Kingdom
ORF1ab_3674_NA	ORF1ab	3674	ERR5293494	11287	G	-TCTGGTTTT	0,995059	2021-01-30	United Kingdom
ORF1ab_314_L	ORF1ab	314	ERR5293494	14408	C	T	1	2021-01-30	United Kingdom
ORF1ab_957_I	ORF1ab	957	ERR5293494	16336	G	A	1	2021-01-30	United Kingdom
S_68_NA	S	68	ERR5293494	21764	A	-TACATG	0,997179	2021-01-30	United Kingdom
S_143_NA	S	143	ERR5293494	21990	T	-TTA	0,99913	2021-01-30	United Kingdom
S_501_Y	S	501	ERR5293494	23063	A	T	0,99979	2021-01-30	United Kingdom
S_570_D	S	570	ERR5293494	23271	C	A	0,999899	2021-01-30	United Kingdom
S_614_G	S	614	ERR5293494	23403	A	G	0,999902	2021-01-30	United Kingdom
S_681_H	S	681	ERR5293494	23604	C	A	1	2021-01-30	United Kingdom
S_716_I	S	716	ERR5293494	23709	C	T	1	2021-01-30	United Kingdom
S_982_A	S	982	ERR5293494	24506	T	G	0,999698	2021-01-30	United Kingdom
S_1118_H	S	1118	ERR5293494	24914	G	C	0,999726	2021-01-30	United Kingdom
S_1214_G	S	1214	ERR5293494	25202	T	G	0,141536	2021-01-30	United Kingdom
ORF8_27_*	ORF8	27	ERR5293494	27972	C	T	1	2021-01-30	United Kingdom
ORF8_52_I	ORF8	52	ERR5293494	28048	G	T	1	2021-01-30	United Kingdom
ORF8_68_*	ORF8	68	ERR5293494	28095	A	T	0,997857	2021-01-30	United Kingdom
ORF8_73_C	ORF8	73	ERR5293494	28111	A	G	0,999506	2021-01-30	United Kingdom
N_1_L	N	1	ERR5293494	28274	A	T	0,929688	2021-01-30	United Kingdom
N_3_H	N	3	ERR5293494	28280	G	C	1	2021-01-30	United Kingdom
N_3_V	N	3	ERR5293494	28281	A	T	0,999917	2021-01-30	United Kingdom
N_3_E	N	3	ERR5293494	28282	T	A	0,999875	2021-01-30	United Kingdom
N_203_K	N	203	ERR5293494	28881	G	A	0,998982	2021-01-30	United Kingdom
N_204_R	N	204	ERR5293494	28883	G	C	0,999665	2021-01-30	United Kingdom
N_235_F	N	235	ERR5293494	28977	C	T	1	2021-01-30	United Kingdom
ORF1ab_165_Y	ORF1ab	165	ERR5293498	758	C	T	1	2021-01-30	United Kingdom
ORF1ab_479_NA	ORF1ab	479	ERR5293498	1701	C	+T	0,072048	2021-01-30	United Kingdom
ORF1ab_674_R	ORF1ab	674	ERR5293498	2287	T	A	0,0872642	2021-01-30	United Kingdom
ORF1ab_1001_I	ORF1ab	1001	ERR5293498	3267	C	T	1	2021-01-30	United Kingdom
ORF1ab_1567_A	ORF1ab	1567	ERR5293498	4964	A	G	1	2021-01-30	United Kingdom
ORF1ab_1698_NA	ORF1ab	1698	ERR5293498	5358	C	-TTA	0,0714286	2021-01-30	United Kingdom
ORF1ab_1708_D	ORF1ab	1708	ERR5293498	5388	C	A	1	2021-01-30	United Kingdom
ORF1ab_2230_T	ORF1ab	2230	ERR5293498	6954	T	C	0,997992	2021-01-30	United Kingdom
ORF1ab_2704_E	ORF1ab	2704	ERR5293498	8376	C	A	0,0928382	2021-01-30	United Kingdom
ORF1ab_2863_V	ORF1ab	2863	ERR5293498	8853	G	T	0,101796	2021-01-30	United Kingdom
ORF1ab_3603_NA	ORF1ab	3603	ERR5293498	11074	C	+T	0,0666523	2021-01-30	United Kingdom
ORF1ab_3674_NA	ORF1ab	3674	ERR5293498	11287	G	-TCTGGTTTT	0,999577	2021-01-30	United Kingdom
ORF1ab_3966_R	ORF1ab	3966	ERR5293498	12162	A	G	0,999835	2021-01-30	United Kingdom
ORF1ab_121_NA	ORF1ab	121	ERR5293498	13829	C	+T	0,0780142	2021-01-30	United Kingdom
ORF1ab_438_T	ORF1ab	438	ERR5293498	14780	A	C	0,0655431	2021-01-30	United Kingdom
ORF1ab_948_S	ORF1ab	948	ERR5293498	16310	T	C	0,0516129	2021-01-30	United Kingdom
ORF1ab_1155_L	ORF1ab	1155	ERR5293498	16930	G	T	0,0522222	2021-01-30	United Kingdom
ORF1ab_1383_R	ORF1ab	1383	ERR5293498	17615	A	G	1	2021-01-30	United Kingdom
S_68_NA	S	68	ERR5293498	21764	A	-TACATG	0,998557	2021-01-30	United Kingdom
S_143_NA	S	143	ERR5293498	21990	T	-TTA	0,999643	2021-01-30	United Kingdom
S_501_Y	S	501	ERR5293498	23063	A	T	1	2021-01-30	United Kingdom
S_504_D	S	504	ERR5293498	23073	G	A	0,0734406	2021-01-30	United Kingdom
S_570_D	S	570	ERR5293498	23271	C	A	0,999568	2021-01-30	United Kingdom
S_614_G	S	614	ERR5293498	23403	A	G	0,99957	2021-01-30	United Kingdom
S_681_H	S	681	ERR5293498	23604	C	A	1	2021-01-30	United Kingdom
S_716_I	S	716	ERR5293498	23709	C	T	1	2021-01-30	United Kingdom
S_982_A	S	982	ERR5293498	24506	T	G	1	2021-01-30	United Kingdom
S_1118_H	S	1118	ERR5293498	24914	G	C	1	2021-01-30	United Kingdom
S_1214_G	S	1214	ERR5293498	25202	T	G	0,105634	2021-01-30	United Kingdom
ORF8_27_*	ORF8	27	ERR5293498	27972	C	T	1	2021-01-30	United Kingdom
ORF8_52_I	ORF8	52	ERR5293498	28048	G	T	1	2021-01-30	United Kingdom
ORF8_73_C	ORF8	73	ERR5293498	28111	A	G	0,999836	2021-01-30	United Kingdom
N_3_H	N	3	ERR5293498	28280	G	C	0,999828	2021-01-30	United Kingdom
N_3_V	N	3	ERR5293498	28281	A	T	1	2021-01-30	United Kingdom
N_3_E	N	3	ERR5293498	28282	T	A	1	2021-01-30	United Kingdom
N_203_K	N	203	ERR5293498	28881	G	A	1	2021-01-30	United Kingdom
N_204_R	N	204	ERR5293498	28883	G	C	1	2021-01-30	United Kingdom
N_235_F	N	235	ERR5293498	28977	C	T	1	2021-01-30	United Kingdom
ORF1ab_668_E	ORF1ab	668	ERR5293504	2268	C	A	0,0538674	2021-01-29	United Kingdom
ORF1ab_1136_NA	ORF1ab	1136	ERR5293504	3671	G	+A	0,0663112	2021-01-29	United Kingdom
ORF1ab_1456_D	ORF1ab	1456	ERR5293504	4632	G	A	0,0566802	2021-01-29	United Kingdom
ORF1ab_1578_K	ORF1ab	1578	ERR5293504	4999	C	A	0,0536398	2021-01-29	United Kingdom
ORF1ab_2025_L	ORF1ab	2025	ERR5293504	6338	T	C	0,0706298	2021-01-29	United Kingdom
ORF1ab_2260_L	ORF1ab	2260	ERR5293504	7044	C	T	1	2021-01-29	United Kingdom
ORF1ab_2833_NA	ORF1ab	2833	ERR5293504	8763	A	-TTTTGACACATGG	0,0714286	2021-01-29	United Kingdom
ORF1ab_3280_I	ORF1ab	3280	ERR5293504	10105	G	T	0,999825	2021-01-29	United Kingdom
ORF1ab_218_L	ORF1ab	218	ERR5293504	14120	C	T	0,0510806	2021-01-29	United Kingdom
ORF1ab_646_S	ORF1ab	646	ERR5293504	15404	T	C	0,0518672	2021-01-29	United Kingdom
ORF1ab_1891_L	ORF1ab	1891	ERR5293504	19138	T	C	0,0685172	2021-01-29	United Kingdom
ORF1ab_2384_NA	ORF1ab	2384	ERR5293504	20618	G	-TA	0,0635436	2021-01-29	United Kingdom
S_18_F	S	18	ERR5293504	21614	C	T	1	2021-01-29	United Kingdom
S_143_NA	S	143	ERR5293504	21990	T	-TTA	0,0573523	2021-01-29	United Kingdom
S_222_V	S	222	ERR5293504	22227	C	T	1	2021-01-29	United Kingdom
S_614_G	S	614	ERR5293504	23403	A	G	1	2021-01-29	United Kingdom
S_817_NA	S	817	ERR5293504	24012	T	-TATTGAAGATC	0,0549451	2021-01-29	United Kingdom
S_1214_G	S	1214	ERR5293504	25202	T	G	0,182663	2021-01-29	United Kingdom
S_1272_*	S	1272	ERR5293504	25378	C	A	0,0928888	2021-01-29	United Kingdom
ORF3a_10_NA	ORF3a	10	ERR5293504	25420	A	-TTGGAACTGTAAC	0,0508667	2021-01-29	United Kingdom
ORF3a_64_I	ORF3a	64	ERR5293504	25583	C	T	1	2021-01-29	United Kingdom
M_86_NA	M	86	ERR5293504	26779	G	-TCTTGTAGGCTTGATGTGGCTCAGCTACTTCATTGCT	0,0553877	2021-01-29	United Kingdom
N_220_V	N	220	ERR5293504	28932	C	T	0,997347	2021-01-29	United Kingdom
N_308_V	N	308	ERR5293504	29196	C	T	0,0532633	2021-01-29	United Kingdom
N_325_I	N	325	ERR5293504	29247	C	T	1	2021-01-29	United Kingdom
ORF10_30_L	ORF10	30	ERR5293504	29645	G	T	1	2021-01-29	United Kingdom
ORF1ab_1001_I	ORF1ab	1001	ERR5293508	3267	C	T	1	2021-01-30	United Kingdom
ORF1ab_1708_D	ORF1ab	1708	ERR5293508	5388	C	A	1	2021-01-30	United Kingdom
ORF1ab_2230_T	ORF1ab	2230	ERR5293508	6954	T	C	1	2021-01-30	United Kingdom
ORF1ab_3353_R	ORF1ab	3353	ERR5293508	10323	A	G	1	2021-01-30	United Kingdom
ORF1ab_3674_NA	ORF1ab	3674	ERR5293508	11287	G	-TCTGGTTTT	0,999455	2021-01-30	United Kingdom
ORF1ab_314_L	ORF1ab	314	ERR5293508	14408	C	T	1	2021-01-30	United Kingdom
S_68_NA	S	68	ERR5293508	21764	A	-TACATG	0,999428	2021-01-30	United Kingdom
S_143_NA	S	143	ERR5293508	21990	T	-TTA	0,999063	2021-01-30	United Kingdom
S_501_Y	S	501	ERR5293508	23063	A	T	1	2021-01-30	United Kingdom
S_570_D	S	570	ERR5293508	23271	C	A	1	2021-01-30	United Kingdom
S_614_G	S	614	ERR5293508	23403	A	G	0,999762	2021-01-30	United Kingdom
S_681_H	S	681	ERR5293508	23604	C	A	1	2021-01-30	United Kingdom
S_716_I	S	716	ERR5293508	23709	C	T	1	2021-01-30	United Kingdom
S_982_A	S	982	ERR5293508	24506	T	G	1	2021-01-30	United Kingdom
S_1118_H	S	1118	ERR5293508	24914	G	C	0,999684	2021-01-30	United Kingdom
S_1214_G	S	1214	ERR5293508	25202	T	G	0,189362	2021-01-30	United Kingdom
ORF8_27_*	ORF8	27	ERR5293508	27972	C	T	1	2021-01-30	United Kingdom
ORF8_52_I	ORF8	52	ERR5293508	28048	G	T	1	2021-01-30	United Kingdom
ORF8_68_*	ORF8	68	ERR5293508	28095	A	T	0,996965	2021-01-30	United Kingdom
ORF8_73_C	ORF8	73	ERR5293508	28111	A	G	0,999648	2021-01-30	United Kingdom
N_3_H	N	3	ERR5293508	28280	G	C	0,999857	2021-01-30	United Kingdom
N_3_V	N	3	ERR5293508	28281	A	T	0,999928	2021-01-30	United Kingdom
N_3_E	N	3	ERR5293508	28282	T	A	0,999857	2021-01-30	United Kingdom
N_203_K	N	203	ERR5293508	28881	G	A	0,998291	2021-01-30	United Kingdom
N_204_R	N	204	ERR5293508	28883	G	C	1	2021-01-30	United Kingdom
N_235_F	N	235	ERR5293508	28977	C	T	1	2021-01-30	United Kingdom
ORF1ab_1001_I	ORF1ab	1001	ERR5293515	3267	C	T	0,999911	2021-01-30	United Kingdom
ORF1ab_1708_D	ORF1ab	1708	ERR5293515	5388	C	A	1	2021-01-30	United Kingdom
ORF1ab_2230_T	ORF1ab	2230	ERR5293515	6954	T	C	0,999016	2021-01-30	United Kingdom
ORF1ab_2278_V	ORF1ab	2278	ERR5293515	7097	A	G	0,997734	2021-01-30	United Kingdom
ORF1ab_2579_G	ORF1ab	2579	ERR5293515	8001	A	G	0,999621	2021-01-30	United Kingdom
ORF1ab_3674_NA	ORF1ab	3674	ERR5293515	11287	G	-TCTGGTTTT	0,999442	2021-01-30	United Kingdom
ORF1ab_314_L	ORF1ab	314	ERR5293515	14408	C	T	1	2021-01-30	United Kingdom
ORF1ab_1165_S	ORF1ab	1165	ERR5293515	16960	C	T	0,999773	2021-01-30	United Kingdom
ORF1ab_1383_R	ORF1ab	1383	ERR5293515	17615	A	G	0,999727	2021-01-30	United Kingdom
ORF1ab_1871_G	ORF1ab	1871	ERR5293515	19079	A	G	0,999846	2021-01-30	United Kingdom
S_68_NA	S	68	ERR5293515	21764	A	-TACATG	0,997787	2021-01-30	United Kingdom
S_95_I	S	95	ERR5293515	21846	C	T	1	2021-01-30	United Kingdom
S_143_NA	S	143	ERR5293515	21990	T	-TTA	0,999275	2021-01-30	United Kingdom
S_501_Y	S	501	ERR5293515	23063	A	T	0,999867	2021-01-30	United Kingdom
S_570_D	S	570	ERR5293515	23271	C	A	0,999808	2021-01-30	United Kingdom
S_614_G	S	614	ERR5293515	23403	A	G	0,999874	2021-01-30	United Kingdom
S_681_H	S	681	ERR5293515	23604	C	A	0,999847	2021-01-30	United Kingdom
S_716_I	S	716	ERR5293515	23709	C	T	1	2021-01-30	United Kingdom
S_982_A	S	982	ERR5293515	24506	T	G	0,999844	2021-01-30	United Kingdom
S_1118_H	S	1118	ERR5293515	24914	G	C	0,999684	2021-01-30	United Kingdom
S_1214_G	S	1214	ERR5293515	25202	T	G	0,167343	2021-01-30	United Kingdom
ORF8_27_*	ORF8	27	ERR5293515	27972	C	T	1	2021-01-30	United Kingdom
ORF8_52_I	ORF8	52	ERR5293515	28048	G	T	1	2021-01-30	United Kingdom
ORF8_73_C	ORF8	73	ERR5293515	28111	A	G	0,999463	2021-01-30	United Kingdom
N_3_H	N	3	ERR5293515	28280	G	C	0,999959	2021-01-30	United Kingdom
N_3_V	N	3	ERR5293515	28281	A	T	1	2021-01-30	United Kingdom
N_3_E	N	3	ERR5293515	28282	T	A	0,999754	2021-01-30	United Kingdom
N_203_K	N	203	ERR5293515	28881	G	A	0,998342	2021-01-30	United Kingdom
N_204_R	N	204	ERR5293515	28883	G	C	1	2021-01-30	United Kingdom
N_235_F	N	235	ERR5293515	28977	C	T	0,999652	2021-01-30	United Kingdom
ORF1ab_1001_I	ORF1ab	1001	ERR5293517	3267	C	T	0,999817	2021-01-31	United Kingdom
ORF1ab_1708_D	ORF1ab	1708	ERR5293517	5388	C	A	1	2021-01-31	United Kingdom
ORF1ab_2138_V	ORF1ab	2138	ERR5293517	6677	A	G	1	2021-01-31	United Kingdom
ORF1ab_2230_T	ORF1ab	2230	ERR5293517	6954	T	C	1	2021-01-31	United Kingdom
ORF1ab_3603_NA	ORF1ab	3603	ERR5293517	11074	C	-T	0,0526235	2021-01-31	United Kingdom
ORF1ab_3674_NA	ORF1ab	3674	ERR5293517	11287	G	-TCTGGTTTT	0,999095	2021-01-31	United Kingdom
ORF1ab_314_L	ORF1ab	314	ERR5293517	14408	C	T	0,999542	2021-01-31	United Kingdom
ORF1ab_1383_R	ORF1ab	1383	ERR5293517	17615	A	G	0,999362	2021-01-31	United Kingdom
S_68_NA	S	68	ERR5293517	21764	A	-TACATG	0,985795	2021-01-31	United Kingdom
S_143_NA	S	143	ERR5293517	21990	T	-TTA	0,999018	2021-01-31	United Kingdom
S_299_I	S	299	ERR5293517	22458	C	T	1	2021-01-31	United Kingdom
S_501_Y	S	501	ERR5293517	23063	A	T	0,999516	2021-01-31	United Kingdom
S_570_D	S	570	ERR5293517	23271	C	A	0,999947	2021-01-31	United Kingdom
S_614_G	S	614	ERR5293517	23403	A	G	0,999896	2021-01-31	United Kingdom
S_681_H	S	681	ERR5293517	23604	C	A	1	2021-01-31	United Kingdom
S_716_I	S	716	ERR5293517	23709	C	T	0,999697	2021-01-31	United Kingdom
S_982_A	S	982	ERR5293517	24506	T	G	1	2021-01-31	United Kingdom
S_1118_H	S	1118	ERR5293517	24914	G	C	1	2021-01-31	United Kingdom
S_1214_G	S	1214	ERR5293517	25202	T	G	0,152846	2021-01-31	United Kingdom
M_70_L	M	70	ERR5293517	26730	G	C	1	2021-01-31	United Kingdom
ORF8_27_*	ORF8	27	ERR5293517	27972	C	T	0,994329	2021-01-31	United Kingdom
ORF8_52_I	ORF8	52	ERR5293517	28048	G	T	1	2021-01-31	United Kingdom
ORF8_73_C	ORF8	73	ERR5293517	28111	A	G	0,999633	2021-01-31	United Kingdom
N_3_H	N	3	ERR5293517	28280	G	C	1	2021-01-31	United Kingdom
N_3_V	N	3	ERR5293517	28281	A	T	0,999896	2021-01-31	United Kingdom
N_3_E	N	3	ERR5293517	28282	T	A	0,99974	2021-01-31	United Kingdom
N_203_K	N	203	ERR5293517	28881	G	A	0,999463	2021-01-31	United Kingdom
N_204_R	N	204	ERR5293517	28883	G	C	1	2021-01-31	United Kingdom
N_235_F	N	235	ERR5293517	28977	C	T	1	2021-01-31	United Kingdom
ORF1ab_208_S	ORF1ab	208	ERR5293519	887	G	T	1	2021-01-30	United Kingdom
ORF1ab_531_G	ORF1ab	531	ERR5293519	1856	A	G	0,27898	2021-01-30	United Kingdom
ORF1ab_1001_I	ORF1ab	1001	ERR5293519	3267	C	T	1	2021-01-30	United Kingdom
ORF1ab_1708_D	ORF1ab	1708	ERR5293519	5388	C	A	1	2021-01-30	United Kingdom
ORF1ab_2092_Y	ORF1ab	2092	ERR5293519	6539	C	T	1	2021-01-30	United Kingdom
ORF1ab_2230_T	ORF1ab	2230	ERR5293519	6954	T	C	0,998871	2021-01-30	United Kingdom
ORF1ab_3603_NA	ORF1ab	3603	ERR5293519	11074	C	-T	0,0544594	2021-01-30	United Kingdom
ORF1ab_3674_NA	ORF1ab	3674	ERR5293519	11287	G	-TCTGGTTTT	0,999422	2021-01-30	United Kingdom
ORF1ab_4171_H	ORF1ab	4171	ERR5293519	12776	T	C	0,115385	2021-01-30	United Kingdom
ORF1ab_314_L	ORF1ab	314	ERR5293519	14408	C	T	1	2021-01-30	United Kingdom
ORF1ab_1383_R	ORF1ab	1383	ERR5293519	17615	A	G	0,999712	2021-01-30	United Kingdom
ORF1ab_1445_V	ORF1ab	1445	ERR5293519	17801	C	T	0,117542	2021-01-30	United Kingdom
ORF1ab_1871_G	ORF1ab	1871	ERR5293519	19079	A	G	1	2021-01-30	United Kingdom
S_6_A	S	6	ERR5293519	21579	T	C	1	2021-01-30	United Kingdom
S_68_NA	S	68	ERR5293519	21764	A	-TACATG	0,997214	2021-01-30	United Kingdom
S_143_NA	S	143	ERR5293519	21990	T	-TTA	0,997263	2021-01-30	United Kingdom
S_501_Y	S	501	ERR5293519	23063	A	T	0,999454	2021-01-30	United Kingdom
S_570_D	S	570	ERR5293519	23271	C	A	0,999656	2021-01-30	United Kingdom
S_614_G	S	614	ERR5293519	23403	A	G	0,999832	2021-01-30	United Kingdom
S_681_H	S	681	ERR5293519	23604	C	A	1	2021-01-30	United Kingdom
S_716_I	S	716	ERR5293519	23709	C	T	0,999676	2021-01-30	United Kingdom
S_892_V	S	892	ERR5293519	24237	C	T	0,997487	2021-01-30	United Kingdom
S_982_A	S	982	ERR5293519	24506	T	G	1	2021-01-30	United Kingdom
S_1118_H	S	1118	ERR5293519	24914	G	C	0,999935	2021-01-30	United Kingdom
S_1214_G	S	1214	ERR5293519	25202	T	G	0,114155	2021-01-30	United Kingdom
ORF8_27_*	ORF8	27	ERR5293519	27972	C	T	1	2021-01-30	United Kingdom
ORF8_52_I	ORF8	52	ERR5293519	28048	G	T	1	2021-01-30	United Kingdom
ORF8_73_C	ORF8	73	ERR5293519	28111	A	G	0,999729	2021-01-30	United Kingdom
N_3_H	N	3	ERR5293519	28280	G	C	1	2021-01-30	United Kingdom
N_3_V	N	3	ERR5293519	28281	A	T	0,999711	2021-01-30	United Kingdom
N_3_E	N	3	ERR5293519	28282	T	A	1	2021-01-30	United Kingdom
N_203_K	N	203	ERR5293519	28881	G	A	0,999109	2021-01-30	United Kingdom
N_204_R	N	204	ERR5293519	28883	G	C	0,999126	2021-01-30	United Kingdom
N_235_F	N	235	ERR5293519	28977	C	T	1	2021-01-30	United Kingdom
ORF1ab_344_Y	ORF1ab	344	ERR5293523	1296	G	A	0,0576779	2021-01-29	United Kingdom
ORF1ab_387_NA	ORF1ab	387	ERR5293523	1424	T	-AC	0,059789	2021-01-29	United Kingdom
ORF1ab_670_G	ORF1ab	670	ERR5293523	2274	A	G	0,0525292	2021-01-29	United Kingdom
ORF1ab_1001_I	ORF1ab	1001	ERR5293523	3267	C	T	1	2021-01-29	United Kingdom
ORF1ab_1179_NA	ORF1ab	1179	ERR5293523	3802	T	-A	0,0508941	2021-01-29	United Kingdom
ORF1ab_1263_F	ORF1ab	1263	ERR5293523	4052	C	T	0,0675676	2021-01-29	United Kingdom
ORF1ab_1505_F	ORF1ab	1505	ERR5293523	4778	A	T	0,0652921	2021-01-29	United Kingdom
ORF1ab_1528_F	ORF1ab	1528	ERR5293523	4847	C	T	0,162988	2021-01-29	United Kingdom
ORF1ab_1685_NA	ORF1ab	1685	ERR5293523	5318	C	-A	0,055794	2021-01-29	United Kingdom
ORF1ab_1708_D	ORF1ab	1708	ERR5293523	5388	C	A	1	2021-01-29	United Kingdom
ORF1ab_1729_*	ORF1ab	1729	ERR5293523	5450	A	T	0,0562771	2021-01-29	United Kingdom
ORF1ab_1729_I	ORF1ab	1729	ERR5293523	5451	G	T	0,0521739	2021-01-29	United Kingdom
ORF1ab_2144_NA	ORF1ab	2144	ERR5293523	6696	C	-T	0,0733696	2021-01-29	United Kingdom
ORF1ab_2230_T	ORF1ab	2230	ERR5293523	6954	T	C	0,996988	2021-01-29	United Kingdom
ORF1ab_2294_V	ORF1ab	2294	ERR5293523	7146	G	T	0,0952381	2021-01-29	United Kingdom
ORF1ab_2379_V	ORF1ab	2379	ERR5293523	7401	C	T	0,0533597	2021-01-29	United Kingdom
ORF1ab_2556_L	ORF1ab	2556	ERR5293523	7932	C	T	0,127273	2021-01-29	United Kingdom
ORF1ab_2738_NA	ORF1ab	2738	ERR5293523	8477	T	-TA	0,0875	2021-01-29	United Kingdom
ORF1ab_2960_F	ORF1ab	2960	ERR5293523	9144	C	T	0,101545	2021-01-29	United Kingdom
ORF1ab_3246_F	ORF1ab	3246	ERR5293523	10002	C	T	0,0601266	2021-01-29	United Kingdom
ORF1ab_3423_F	ORF1ab	3423	ERR5293523	10533	G	T	1	2021-01-29	United Kingdom
ORF1ab_3471_F	ORF1ab	3471	ERR5293523	10678	G	T	0,0655844	2021-01-29	United Kingdom
ORF1ab_3604_S	ORF1ab	3604	ERR5293523	11076	T	C	0,0524109	2021-01-29	United Kingdom
ORF1ab_3623_V	ORF1ab	3623	ERR5293523	11133	C	T	0,072138	2021-01-29	United Kingdom
ORF1ab_3627_NA	ORF1ab	3627	ERR5293523	11146	G	-T	0,0665635	2021-01-29	United Kingdom
ORF1ab_3674_NA	ORF1ab	3674	ERR5293523	11287	G	-TCTGGTTTT	1	2021-01-29	United Kingdom
ORF1ab_3971_NA	ORF1ab	3971	ERR5293523	12178	T	-G	0,0505686	2021-01-29	United Kingdom
ORF1ab_4075_L	ORF1ab	4075	ERR5293523	12489	C	T	0,0741176	2021-01-29	United Kingdom
ORF1ab_4174_I	ORF1ab	4174	ERR5293523	12786	C	T	0,0667904	2021-01-29	United Kingdom
ORF1ab_4258_I	ORF1ab	4258	ERR5293523	13038	C	T	0,0606775	2021-01-29	United Kingdom
ORF1ab_4299_NA	ORF1ab	4299	ERR5293523	13162	T	-AC	0,0708437	2021-01-29	United Kingdom
ORF1ab_4356_S	ORF1ab	4356	ERR5293523	13332	G	C	0,0582694	2021-01-29	United Kingdom
ORF1ab_53_N	ORF1ab	53	ERR5293523	13624	G	A	0,0588235	2021-01-29	United Kingdom
ORF1ab_161_Y	ORF1ab	161	ERR5293523	13948	G	T	0,0515284	2021-01-29	United Kingdom
ORF1ab_184_G	ORF1ab	184	ERR5293523	14017	T	G	0,102516	2021-01-29	United Kingdom
ORF1ab_314_L	ORF1ab	314	ERR5293523	14408	C	T	1	2021-01-29	United Kingdom
ORF1ab_339_S	ORF1ab	339	ERR5293523	14483	T	C	0,0898238	2021-01-29	United Kingdom
ORF1ab_345_L	ORF1ab	345	ERR5293523	14500	G	T	0,0834753	2021-01-29	United Kingdom
ORF1ab_358_NA	ORF1ab	358	ERR5293523	14540	G	-TT	0,0535117	2021-01-29	United Kingdom
ORF1ab_478_NA	ORF1ab	478	ERR5293523	14900	G	-TATTAATGCTA	0,0751445	2021-01-29	United Kingdom
ORF1ab_1060_M	ORF1ab	1060	ERR5293523	16646	C	T	0,0572792	2021-01-29	United Kingdom
ORF1ab_1990_I	ORF1ab	1990	ERR5293523	19435	G	A	0,0596125	2021-01-29	United Kingdom
ORF1ab_2189_H	ORF1ab	2189	ERR5293523	20033	G	A	0,0698529	2021-01-29	United Kingdom
ORF1ab_2298_NA	ORF1ab	2298	ERR5293523	20360	G	-T	0,066055	2021-01-29	United Kingdom
ORF1ab_2400_R	ORF1ab	2400	ERR5293523	20666	A	G	0,0642202	2021-01-29	United Kingdom
ORF1ab_2442_V	ORF1ab	2442	ERR5293523	20792	C	T	0,101852	2021-01-29	United Kingdom
S_20_I	S	20	ERR5293523	21621	C	T	1	2021-01-29	United Kingdom
S_68_NA	S	68	ERR5293523	21764	A	-TACATG	0,996907	2021-01-29	United Kingdom
S_143_NA	S	143	ERR5293523	21990	T	-TTA	0,996951	2021-01-29	United Kingdom
S_501_Y	S	501	ERR5293523	23063	A	T	1	2021-01-29	United Kingdom
S_515_L	S	515	ERR5293523	23105	T	C	0,0533778	2021-01-29	United Kingdom
S_570_D	S	570	ERR5293523	23271	C	A	0,999812	2021-01-29	United Kingdom
S_614_G	S	614	ERR5293523	23403	A	G	0,999631	2021-01-29	United Kingdom
S_681_H	S	681	ERR5293523	23604	C	A	1	2021-01-29	United Kingdom
S_716_I	S	716	ERR5293523	23709	C	T	0,999366	2021-01-29	United Kingdom
S_982_A	S	982	ERR5293523	24506	T	G	1	2021-01-29	United Kingdom
S_1118_H	S	1118	ERR5293523	24914	G	C	0,999872	2021-01-29	United Kingdom
S_1214_G	S	1214	ERR5293523	25202	T	G	0,209195	2021-01-29	United Kingdom
ORF8_27_*	ORF8	27	ERR5293523	27972	C	T	1	2021-01-29	United Kingdom
ORF8_52_I	ORF8	52	ERR5293523	28048	G	T	1	2021-01-29	United Kingdom
ORF8_73_C	ORF8	73	ERR5293523	28111	A	G	0,999915	2021-01-29	United Kingdom
N_3_H	N	3	ERR5293523	28280	G	C	0,999932	2021-01-29	United Kingdom
N_3_V	N	3	ERR5293523	28281	A	T	0,999932	2021-01-29	United Kingdom
N_3_E	N	3	ERR5293523	28282	T	A	0,999864	2021-01-29	United Kingdom
N_203_K	N	203	ERR5293523	28881	G	A	1	2021-01-29	United Kingdom
N_204_R	N	204	ERR5293523	28883	G	C	0,998984	2021-01-29	United Kingdom
N_235_F	N	235	ERR5293523	28977	C	T	0,998953	2021-01-29	United Kingdom
ORF1ab_730_F	ORF1ab	730	ERR5293524	2453	C	T	0,99936	2021-01-31	United Kingdom
ORF1ab_1001_I	ORF1ab	1001	ERR5293524	3267	C	T	1	2021-01-31	United Kingdom
ORF1ab_1708_D	ORF1ab	1708	ERR5293524	5388	C	A	1	2021-01-31	United Kingdom
ORF1ab_2230_T	ORF1ab	2230	ERR5293524	6954	T	C	0,999281	2021-01-31	United Kingdom
ORF1ab_3674_NA	ORF1ab	3674	ERR5293524	11287	G	-TCTGGTTTT	0,999547	2021-01-31	United Kingdom
ORF1ab_314_L	ORF1ab	314	ERR5293524	14408	C	T	1	2021-01-31	United Kingdom
S_68_NA	S	68	ERR5293524	21764	A	-TACATG	0,998701	2021-01-31	United Kingdom
S_143_NA	S	143	ERR5293524	21990	T	-TTA	0,998579	2021-01-31	United Kingdom
S_354_D	S	354	ERR5293524	22622	A	G	0,999898	2021-01-31	United Kingdom
S_501_Y	S	501	ERR5293524	23063	A	T	0,999772	2021-01-31	United Kingdom
S_570_D	S	570	ERR5293524	23271	C	A	0,99992	2021-01-31	United Kingdom
S_614_G	S	614	ERR5293524	23403	A	G	0,999763	2021-01-31	United Kingdom
S_681_H	S	681	ERR5293524	23604	C	A	1	2021-01-31	United Kingdom
S_716_I	S	716	ERR5293524	23709	C	T	0,999703	2021-01-31	United Kingdom
S_982_A	S	982	ERR5293524	24506	T	G	0,999721	2021-01-31	United Kingdom
S_1118_H	S	1118	ERR5293524	24914	G	C	0,999828	2021-01-31	United Kingdom
S_1214_G	S	1214	ERR5293524	25202	T	G	0,21365	2021-01-31	United Kingdom
ORF8_27_*	ORF8	27	ERR5293524	27972	C	T	1	2021-01-31	United Kingdom
ORF8_52_I	ORF8	52	ERR5293524	28048	G	T	1	2021-01-31	United Kingdom
ORF8_73_C	ORF8	73	ERR5293524	28111	A	G	0,999943	2021-01-31	United Kingdom
N_3_H	N	3	ERR5293524	28280	G	C	1	2021-01-31	United Kingdom
N_3_V	N	3	ERR5293524	28281	A	T	0,99978	2021-01-31	United Kingdom
N_3_E	N	3	ERR5293524	28282	T	A	0,999945	2021-01-31	United Kingdom
N_203_K	N	203	ERR5293524	28881	G	A	0,999533	2021-01-31	United Kingdom
N_204_R	N	204	ERR5293524	28883	G	C	1	2021-01-31	United Kingdom
N_235_F	N	235	ERR5293524	28977	C	T	1	2021-01-31	United Kingdom
ORF1ab_1001_I	ORF1ab	1001	ERR5293525	3267	C	T	1	2021-01-30	United Kingdom
ORF1ab_1708_D	ORF1ab	1708	ERR5293525	5388	C	A	1	2021-01-30	United Kingdom
ORF1ab_2230_T	ORF1ab	2230	ERR5293525	6954	T	C	1	2021-01-30	United Kingdom
ORF1ab_3674_NA	ORF1ab	3674	ERR5293525	11287	G	-TCTGGTTTT	0,999273	2021-01-30	United Kingdom
ORF1ab_314_L	ORF1ab	314	ERR5293525	14408	C	T	1	2021-01-30	United Kingdom
ORF1ab_1225_S	ORF1ab	1225	ERR5293525	17140	G	T	1	2021-01-30	United Kingdom
ORF1ab_1369_V	ORF1ab	1369	ERR5293525	17573	C	T	0,0689984	2021-01-30	United Kingdom
ORF1ab_1383_R	ORF1ab	1383	ERR5293525	17615	A	G	1	2021-01-30	United Kingdom
ORF1ab_1645_L	ORF1ab	1645	ERR5293525	18401	C	T	0,133353	2021-01-30	United Kingdom
ORF1ab_1701_I	ORF1ab	1701	ERR5293525	18568	C	A	0,0608734	2021-01-30	United Kingdom
S_68_NA	S	68	ERR5293525	21764	A	-TACATG	0,998778	2021-01-30	United Kingdom
S_143_NA	S	143	ERR5293525	21990	T	-TTA	0,998596	2021-01-30	United Kingdom
S_501_Y	S	501	ERR5293525	23063	A	T	0,999584	2021-01-30	United Kingdom
S_570_D	S	570	ERR5293525	23271	C	A	1	2021-01-30	United Kingdom
S_614_G	S	614	ERR5293525	23403	A	G	0,999725	2021-01-30	United Kingdom
S_681_H	S	681	ERR5293525	23604	C	A	1	2021-01-30	United Kingdom
S_716_I	S	716	ERR5293525	23709	C	T	0,999596	2021-01-30	United Kingdom
S_982_A	S	982	ERR5293525	24506	T	G	1	2021-01-30	United Kingdom
S_1118_H	S	1118	ERR5293525	24914	G	C	0,99987	2021-01-30	United Kingdom
S_1214_G	S	1214	ERR5293525	25202	T	G	0,13	2021-01-30	United Kingdom
ORF8_12_A	ORF8	12	ERR5293525	27927	A	G	0,0617871	2021-01-30	United Kingdom
ORF8_27_*	ORF8	27	ERR5293525	27972	C	T	1	2021-01-30	United Kingdom
ORF8_52_I	ORF8	52	ERR5293525	28048	G	T	1	2021-01-30	United Kingdom
ORF8_73_C	ORF8	73	ERR5293525	28111	A	G	0,999721	2021-01-30	United Kingdom
N_3_H	N	3	ERR5293525	28280	G	C	0,999903	2021-01-30	United Kingdom
N_3_V	N	3	ERR5293525	28281	A	T	0,999903	2021-01-30	United Kingdom
N_3_E	N	3	ERR5293525	28282	T	A	0,999807	2021-01-30	United Kingdom
N_13_L	N	13	ERR5293525	28311	C	T	0,121064	2021-01-30	United Kingdom
N_203_K	N	203	ERR5293525	28881	G	A	0,998367	2021-01-30	United Kingdom
N_204_R	N	204	ERR5293525	28883	G	C	0,997604	2021-01-30	United Kingdom
N_235_F	N	235	ERR5293525	28977	C	T	1	2021-01-30	United Kingdom
ORF1ab_201_NA	ORF1ab	201	ERR5293526	867	T	-TAAAGACCTTC	0,129353	2021-01-30	United Kingdom
ORF1ab_1001_I	ORF1ab	1001	ERR5293526	3267	C	T	1	2021-01-30	United Kingdom
ORF1ab_1030_NA	ORF1ab	1030	ERR5293526	3354	G	-TTA	0,0577566	2021-01-30	United Kingdom
ORF1ab_2153_I	ORF1ab	2153	ERR5293526	6723	C	T	0,145161	2021-01-30	United Kingdom
ORF1ab_2230_T	ORF1ab	2230	ERR5293526	6954	T	C	1	2021-01-30	United Kingdom
ORF1ab_2699_NA	ORF1ab	2699	ERR5293526	8360	A	-T	0,0651731	2021-01-30	United Kingdom
ORF1ab_2932_NA	ORF1ab	2932	ERR5293526	9061	T	-TG	0,101812	2021-01-30	United Kingdom
ORF1ab_2949_H	ORF1ab	2949	ERR5293526	9111	G	A	0,095359	2021-01-30	United Kingdom
ORF1ab_3167_L	ORF1ab	3167	ERR5293526	9764	T	C	0,127517	2021-01-30	United Kingdom
ORF1ab_3674_NA	ORF1ab	3674	ERR5293526	11287	G	-TCTGGTTTT	0,998347	2021-01-30	United Kingdom
ORF1ab_3880_*	ORF1ab	3880	ERR5293526	11903	A	T	0,0792305	2021-01-30	United Kingdom
ORF1ab_86_V	ORF1ab	86	ERR5293526	13724	C	T	0,0897436	2021-01-30	United Kingdom
ORF1ab_453_I	ORF1ab	453	ERR5293526	14825	C	T	0,117302	2021-01-30	United Kingdom
ORF1ab_470_NA	ORF1ab	470	ERR5293526	14877	C	-T	0,0914286	2021-01-30	United Kingdom
ORF1ab_1356_C	ORF1ab	1356	ERR5293526	17533	G	T	1	2021-01-30	United Kingdom
ORF1ab_1489_I	ORF1ab	1489	ERR5293526	17933	C	T	0,105845	2021-01-30	United Kingdom
ORF1ab_1802_S	ORF1ab	1802	ERR5293526	18873	G	C	0,0545782	2021-01-30	United Kingdom
S_68_NA	S	68	ERR5293526	21764	A	-TACATG	0,997858	2021-01-30	United Kingdom
S_143_NA	S	143	ERR5293526	21990	T	-TTA	0,999169	2021-01-30	United Kingdom
S_170_N	S	170	ERR5293526	22070	T	A	0,0754717	2021-01-30	United Kingdom
S_297_L	S	297	ERR5293526	22452	C	T	0,0611536	2021-01-30	United Kingdom
S_463_S	S	463	ERR5293526	22949	C	T	0,0526946	2021-01-30	United Kingdom
S_501_Y	S	501	ERR5293526	23063	A	T	1	2021-01-30	United Kingdom
S_570_D	S	570	ERR5293526	23271	C	A	1	2021-01-30	United Kingdom
S_614_G	S	614	ERR5293526	23403	A	G	1	2021-01-30	United Kingdom
S_681_H	S	681	ERR5293526	23604	C	A	1	2021-01-30	United Kingdom
S_716_I	S	716	ERR5293526	23709	C	T	1	2021-01-30	United Kingdom
S_779_*	S	779	ERR5293526	23897	C	T	0,1	2021-01-30	United Kingdom
S_812_S	S	812	ERR5293526	23996	C	T	1	2021-01-30	United Kingdom
S_982_A	S	982	ERR5293526	24506	T	G	1	2021-01-30	United Kingdom
S_1118_H	S	1118	ERR5293526	24914	G	C	1	2021-01-30	United Kingdom
S_1129_L	S	1129	ERR5293526	24947	G	T	0,14019	2021-01-30	United Kingdom
S_1214_G	S	1214	ERR5293526	25202	T	G	0,169492	2021-01-30	United Kingdom
ORF3a_10_M	ORF3a	10	ERR5293526	25422	T	G	0,0601426	2021-01-30	United Kingdom
E_19_NA	E	19	ERR5293526	26299	C	-T	0,08	2021-01-30	United Kingdom
M_44_S	M	44	ERR5293526	26654	G	T	0,0502839	2021-01-30	United Kingdom
ORF8_27_*	ORF8	27	ERR5293526	27972	C	T	1	2021-01-30	United Kingdom
ORF8_52_I	ORF8	52	ERR5293526	28048	G	T	1	2021-01-30	United Kingdom
ORF8_68_*	ORF8	68	ERR5293526	28095	A	T	0,987988	2021-01-30	United Kingdom
ORF8_73_C	ORF8	73	ERR5293526	28111	A	G	1	2021-01-30	United Kingdom
N_3_H	N	3	ERR5293526	28280	G	C	0,999805	2021-01-30	United Kingdom
N_3_V	N	3	ERR5293526	28281	A	T	0,999902	2021-01-30	United Kingdom
N_3_E	N	3	ERR5293526	28282	T	A	0,999902	2021-01-30	United Kingdom
N_203_K	N	203	ERR5293526	28881	G	A	1	2021-01-30	United Kingdom
N_204_R	N	204	ERR5293526	28883	G	C	1	2021-01-30	United Kingdom
N_235_F	N	235	ERR5293526	28977	C	T	1	2021-01-30	United Kingdom
ORF1ab_1001_I	ORF1ab	1001	ERR5293527	3267	C	T	1	2021-01-29	United Kingdom
ORF1ab_1416_F	ORF1ab	1416	ERR5293527	4511	G	T	0,0570755	2021-01-29	United Kingdom
ORF1ab_1708_D	ORF1ab	1708	ERR5293527	5388	C	A	1	2021-01-29	United Kingdom
ORF1ab_2057_V	ORF1ab	2057	ERR5293527	6434	A	G	1	2021-01-29	United Kingdom
ORF1ab_2124_I	ORF1ab	2124	ERR5293527	6636	C	T	1	2021-01-29	United Kingdom
ORF1ab_2144_NA	ORF1ab	2144	ERR5293527	6696	C	+T	0,098913	2021-01-29	United Kingdom
ORF1ab_2230_T	ORF1ab	2230	ERR5293527	6954	T	C	1	2021-01-29	United Kingdom
ORF1ab_2657_NA	ORF1ab	2657	ERR5293527	8234	T	-TG	0,0914894	2021-01-29	United Kingdom
ORF1ab_3365_NA	ORF1ab	3365	ERR5293527	10360	G	-T	0,23688	2021-01-29	United Kingdom
ORF1ab_3376_NA	ORF1ab	3376	ERR5293527	10391	T	-C	0,146374	2021-01-29	United Kingdom
ORF1ab_3674_NA	ORF1ab	3674	ERR5293527	11287	G	-TCTGGTTTT	0,999724	2021-01-29	United Kingdom
ORF1ab_3933_Q	ORF1ab	3933	ERR5293527	12062	G	C	0,0700799	2021-01-29	United Kingdom
ORF1ab_4260_M	ORF1ab	4260	ERR5293527	13043	G	A	0,0574534	2021-01-29	United Kingdom
ORF1ab_690_S	ORF1ab	690	ERR5293527	15535	G	T	0,0903658	2021-01-29	United Kingdom
ORF1ab_1050_P	ORF1ab	1050	ERR5293527	16615	A	C	0,079803	2021-01-29	United Kingdom
ORF1ab_1187_NA	ORF1ab	1187	ERR5293527	17028	C	-A	0,130783	2021-01-29	United Kingdom
ORF1ab_2587_L	ORF1ab	2587	ERR5293527	21227	G	T	0,0750361	2021-01-29	United Kingdom
S_68_NA	S	68	ERR5293527	21764	A	-TACATG	0,999027	2021-01-29	United Kingdom
S_143_NA	S	143	ERR5293527	21990	T	-TTA	1	2021-01-29	United Kingdom
S_501_Y	S	501	ERR5293527	23063	A	T	1	2021-01-29	United Kingdom
S_521_Q	S	521	ERR5293527	23124	C	A	0,0970812	2021-01-29	United Kingdom
S_570_D	S	570	ERR5293527	23271	C	A	0,999706	2021-01-29	United Kingdom
S_614_G	S	614	ERR5293527	23403	A	G	0,999856	2021-01-29	United Kingdom
S_681_H	S	681	ERR5293527	23604	C	A	1	2021-01-29	United Kingdom
S_716_I	S	716	ERR5293527	23709	C	T	1	2021-01-29	United Kingdom
S_982_A	S	982	ERR5293527	24506	T	G	1	2021-01-29	United Kingdom
S_1118_H	S	1118	ERR5293527	24914	G	C	0,999905	2021-01-29	United Kingdom
S_1177_L	S	1177	ERR5293527	25091	G	T	0,0793919	2021-01-29	United Kingdom
S_1214_G	S	1214	ERR5293527	25202	T	G	0,166667	2021-01-29	United Kingdom
ORF3a_92_L	ORF3a	92	ERR5293527	25667	C	T	0,0659341	2021-01-29	United Kingdom
M_44_NA	M	44	ERR5293527	26654	G	+T	0,0650026	2021-01-29	United Kingdom
ORF6_62_NA	ORF6	62	ERR5293527	27385	T	-AAACGAACATG	0,0804119	2021-01-29	United Kingdom
ORF7a_61_I	ORF7a	61	ERR5293527	27575	C	T	0,0923379	2021-01-29	United Kingdom
ORF8_18_NA	ORF8	18	ERR5293527	27946	A	-AG	0,0501931	2021-01-29	United Kingdom
ORF8_27_*	ORF8	27	ERR5293527	27972	C	T	1	2021-01-29	United Kingdom
ORF8_52_I	ORF8	52	ERR5293527	28048	G	T	1	2021-01-29	United Kingdom
ORF8_73_C	ORF8	73	ERR5293527	28111	A	G	0,999888	2021-01-29	United Kingdom
N_3_H	N	3	ERR5293527	28280	G	C	0,99992	2021-01-29	United Kingdom
N_3_V	N	3	ERR5293527	28281	A	T	1	2021-01-29	United Kingdom
N_3_E	N	3	ERR5293527	28282	T	A	0,99992	2021-01-29	United Kingdom
N_203_K	N	203	ERR5293527	28881	G	A	1	2021-01-29	United Kingdom
N_204_R	N	204	ERR5293527	28883	G	C	1	2021-01-29	United Kingdom
N_235_F	N	235	ERR5293527	28977	C	T	1	2021-01-29	United Kingdom
ORF1ab_1001_I	ORF1ab	1001	ERR5293528	3267	C	T	1	2021-01-30	United Kingdom
ORF1ab_1708_D	ORF1ab	1708	ERR5293528	5388	C	A	0,998712	2021-01-30	United Kingdom
ORF1ab_2159_Q	ORF1ab	2159	ERR5293528	6741	G	A	0,609038	2021-01-30	United Kingdom
ORF1ab_2230_T	ORF1ab	2230	ERR5293528	6954	T	C	0,999736	2021-01-30	United Kingdom
ORF1ab_3674_NA	ORF1ab	3674	ERR5293528	11287	G	-TCTGGTTTT	0,999333	2021-01-30	United Kingdom
ORF1ab_314_L	ORF1ab	314	ERR5293528	14408	C	T	1	2021-01-30	United Kingdom
ORF1ab_1383_R	ORF1ab	1383	ERR5293528	17615	A	G	0,999935	2021-01-30	United Kingdom
S_68_NA	S	68	ERR5293528	21764	A	-TACATG	0,999012	2021-01-30	United Kingdom
S_143_NA	S	143	ERR5293528	21990	T	-TTA	0,999147	2021-01-30	United Kingdom
S_501_Y	S	501	ERR5293528	23063	A	T	0,999529	2021-01-30	United Kingdom
S_570_D	S	570	ERR5293528	23271	C	A	0,999931	2021-01-30	United Kingdom
S_614_G	S	614	ERR5293528	23403	A	G	1	2021-01-30	United Kingdom
S_681_H	S	681	ERR5293528	23604	C	A	1	2021-01-30	United Kingdom
S_716_I	S	716	ERR5293528	23709	C	T	1	2021-01-30	United Kingdom
S_871_S	S	871	ERR5293528	24173	G	T	1	2021-01-30	United Kingdom
S_982_A	S	982	ERR5293528	24506	T	G	0,999775	2021-01-30	United Kingdom
S_1118_H	S	1118	ERR5293528	24914	G	C	0,999838	2021-01-30	United Kingdom
S_1214_G	S	1214	ERR5293528	25202	T	G	0,13887	2021-01-30	United Kingdom
ORF8_27_*	ORF8	27	ERR5293528	27972	C	T	0,999789	2021-01-30	United Kingdom
ORF8_52_I	ORF8	52	ERR5293528	28048	G	T	0,999792	2021-01-30	United Kingdom
ORF8_73_C	ORF8	73	ERR5293528	28111	A	G	0,999884	2021-01-30	United Kingdom
N_3_H	N	3	ERR5293528	28280	G	C	0,999927	2021-01-30	United Kingdom
N_3_V	N	3	ERR5293528	28281	A	T	0,99989	2021-01-30	United Kingdom
N_3_E	N	3	ERR5293528	28282	T	A	0,999781	2021-01-30	United Kingdom
N_203_K	N	203	ERR5293528	28881	G	A	0,998641	2021-01-30	United Kingdom
N_204_R	N	204	ERR5293528	28883	G	C	0,998664	2021-01-30	United Kingdom
N_235_F	N	235	ERR5293528	28977	C	T	1	2021-01-30	United Kingdom
ORF1ab_1001_I	ORF1ab	1001	ERR5293531	3267	C	T	0,999858	2021-01-30	United Kingdom
ORF1ab_1708_D	ORF1ab	1708	ERR5293531	5388	C	A	1	2021-01-30	United Kingdom
ORF1ab_2230_T	ORF1ab	2230	ERR5293531	6954	T	C	0,997511	2021-01-30	United Kingdom
ORF1ab_3143_V	ORF1ab	3143	ERR5293531	9693	C	T	0,0518266	2021-01-30	United Kingdom
ORF1ab_3615_V	ORF1ab	3615	ERR5293531	11109	C	T	0,159803	2021-01-30	United Kingdom
ORF1ab_3674_NA	ORF1ab	3674	ERR5293531	11287	G	-TCTGGTTTT	0,999406	2021-01-30	United Kingdom
ORF1ab_314_L	ORF1ab	314	ERR5293531	14408	C	T	0,999181	2021-01-30	United Kingdom
S_68_NA	S	68	ERR5293531	21764	A	-TACATG	0,997805	2021-01-30	United Kingdom
S_143_NA	S	143	ERR5293531	21990	T	-TTA	0,99895	2021-01-30	United Kingdom
S_242_NA	S	242	ERR5293531	22288	T	-GCTTTA	0,155138	2021-01-30	United Kingdom
S_501_Y	S	501	ERR5293531	23063	A	T	0,999752	2021-01-30	United Kingdom
S_570_D	S	570	ERR5293531	23271	C	A	0,99988	2021-01-30	United Kingdom
S_614_G	S	614	ERR5293531	23403	A	G	0,999882	2021-01-30	United Kingdom
S_681_H	S	681	ERR5293531	23604	C	A	0,999904	2021-01-30	United Kingdom
S_716_I	S	716	ERR5293531	23709	C	T	1	2021-01-30	United Kingdom
S_982_A	S	982	ERR5293531	24506	T	G	0,999714	2021-01-30	United Kingdom
S_1118_H	S	1118	ERR5293531	24914	G	C	1	2021-01-30	United Kingdom
S_1214_G	S	1214	ERR5293531	25202	T	G	0,161737	2021-01-30	United Kingdom
ORF8_27_*	ORF8	27	ERR5293531	27972	C	T	1	2021-01-30	United Kingdom
ORF8_52_I	ORF8	52	ERR5293531	28048	G	T	1	2021-01-30	United Kingdom
ORF8_65_D	ORF8	65	ERR5293531	28087	C	A	0,999861	2021-01-30	United Kingdom
ORF8_73_C	ORF8	73	ERR5293531	28111	A	G	0,999749	2021-01-30	United Kingdom
N_3_H	N	3	ERR5293531	28280	G	C	0,999833	2021-01-30	United Kingdom
N_3_V	N	3	ERR5293531	28281	A	T	0,999944	2021-01-30	United Kingdom
N_3_E	N	3	ERR5293531	28282	T	A	0,999833	2021-01-30	United Kingdom
N_203_K	N	203	ERR5293531	28881	G	A	0,999627	2021-01-30	United Kingdom
N_204_R	N	204	ERR5293531	28883	G	C	0,999817	2021-01-30	United Kingdom
N_235_F	N	235	ERR5293531	28977	C	T	1	2021-01-30	United Kingdom
N_332_I	N	332	ERR5293531	29268	C	T	0,999931	2021-01-30	United Kingdom
ORF1ab_919_Y	ORF1ab	919	ERR5293533	3020	C	T	0,99866	2021-01-30	United Kingdom
ORF1ab_1001_I	ORF1ab	1001	ERR5293533	3267	C	T	1	2021-01-30	United Kingdom
ORF1ab_1708_D	ORF1ab	1708	ERR5293533	5388	C	A	1	2021-01-30	United Kingdom
ORF1ab_2230_T	ORF1ab	2230	ERR5293533	6954	T	C	0,999352	2021-01-30	United Kingdom
ORF1ab_3603_NA	ORF1ab	3603	ERR5293533	11074	C	-T	0,0508161	2021-01-30	United Kingdom
ORF1ab_3674_NA	ORF1ab	3674	ERR5293533	11287	G	-TCTGGTTTT	0,999701	2021-01-30	United Kingdom
ORF1ab_4182_F	ORF1ab	4182	ERR5293533	12809	C	T	1	2021-01-30	United Kingdom
ORF1ab_218_L	ORF1ab	218	ERR5293533	14120	C	T	0,999354	2021-01-30	United Kingdom
ORF1ab_314_L	ORF1ab	314	ERR5293533	14408	C	T	1	2021-01-30	United Kingdom
S_68_NA	S	68	ERR5293533	21764	A	-TACATG	0,998373	2021-01-30	United Kingdom
S_143_NA	S	143	ERR5293533	21990	T	-TTA	0,999247	2021-01-30	United Kingdom
S_501_Y	S	501	ERR5293533	23063	A	T	1	2021-01-30	United Kingdom
S_570_D	S	570	ERR5293533	23271	C	A	0,999879	2021-01-30	United Kingdom
S_614_G	S	614	ERR5293533	23403	A	G	0,999762	2021-01-30	United Kingdom
S_681_H	S	681	ERR5293533	23604	C	A	1	2021-01-30	United Kingdom
S_716_I	S	716	ERR5293533	23709	C	T	1	2021-01-30	United Kingdom
S_982_A	S	982	ERR5293533	24506	T	G	0,998663	2021-01-30	United Kingdom
S_1118_H	S	1118	ERR5293533	24914	G	C	1	2021-01-30	United Kingdom
S_1214_G	S	1214	ERR5293533	25202	T	G	0,163247	2021-01-30	United Kingdom
ORF8_27_*	ORF8	27	ERR5293533	27972	C	T	1	2021-01-30	United Kingdom
ORF8_52_I	ORF8	52	ERR5293533	28048	G	T	1	2021-01-30	United Kingdom
ORF8_68_*	ORF8	68	ERR5293533	28095	A	T	0,996157	2021-01-30	United Kingdom
ORF8_73_C	ORF8	73	ERR5293533	28111	A	G	0,99978	2021-01-30	United Kingdom
N_3_H	N	3	ERR5293533	28280	G	C	0,999945	2021-01-30	United Kingdom
N_3_V	N	3	ERR5293533	28281	A	T	0,999835	2021-01-30	United Kingdom
N_3_E	N	3	ERR5293533	28282	T	A	0,99989	2021-01-30	United Kingdom
N_203_K	N	203	ERR5293533	28881	G	A	0,999334	2021-01-30	United Kingdom
N_204_R	N	204	ERR5293533	28883	G	C	1	2021-01-30	United Kingdom
N_235_F	N	235	ERR5293533	28977	C	T	0,998634	2021-01-30	United Kingdom
ORF1ab_1001_I	ORF1ab	1001	ERR5293538	3267	C	T	1	2021-01-31	United Kingdom
ORF1ab_1708_D	ORF1ab	1708	ERR5293538	5388	C	A	1	2021-01-31	United Kingdom
ORF1ab_2230_T	ORF1ab	2230	ERR5293538	6954	T	C	0,999027	2021-01-31	United Kingdom
ORF1ab_3674_NA	ORF1ab	3674	ERR5293538	11287	G	-TCTGGTTTT	0,999914	2021-01-31	United Kingdom
ORF1ab_3966_R	ORF1ab	3966	ERR5293538	12162	A	G	0,999802	2021-01-31	United Kingdom
ORF1ab_314_L	ORF1ab	314	ERR5293538	14408	C	T	1	2021-01-31	United Kingdom
ORF1ab_1383_R	ORF1ab	1383	ERR5293538	17615	A	G	0,999541	2021-01-31	United Kingdom
S_68_NA	S	68	ERR5293538	21764	A	-TACATG	0,997774	2021-01-31	United Kingdom
S_143_NA	S	143	ERR5293538	21990	T	-TTA	0,998682	2021-01-31	United Kingdom
S_501_Y	S	501	ERR5293538	23063	A	T	0,999635	2021-01-31	United Kingdom
S_570_D	S	570	ERR5293538	23271	C	A	1	2021-01-31	United Kingdom
S_614_G	S	614	ERR5293538	23403	A	G	1	2021-01-31	United Kingdom
S_681_H	S	681	ERR5293538	23604	C	A	1	2021-01-31	United Kingdom
S_716_I	S	716	ERR5293538	23709	C	T	0,999597	2021-01-31	United Kingdom
S_982_A	S	982	ERR5293538	24506	T	G	0,998779	2021-01-31	United Kingdom
S_1118_H	S	1118	ERR5293538	24914	G	C	0,999892	2021-01-31	United Kingdom
S_1214_G	S	1214	ERR5293538	25202	T	G	0,106419	2021-01-31	United Kingdom
ORF8_27_*	ORF8	27	ERR5293538	27972	C	T	0,999503	2021-01-31	United Kingdom
ORF8_52_I	ORF8	52	ERR5293538	28048	G	T	0,999516	2021-01-31	United Kingdom
ORF8_73_C	ORF8	73	ERR5293538	28111	A	G	0,999777	2021-01-31	United Kingdom
N_3_H	N	3	ERR5293538	28280	G	C	0,999833	2021-01-31	United Kingdom
N_3_V	N	3	ERR5293538	28281	A	T	0,999874	2021-01-31	United Kingdom
N_3_E	N	3	ERR5293538	28282	T	A	0,999874	2021-01-31	United Kingdom
N_203_K	N	203	ERR5293538	28881	G	A	1	2021-01-31	United Kingdom
N_204_R	N	204	ERR5293538	28883	G	C	1	2021-01-31	United Kingdom
N_205_I	N	205	ERR5293538	28887	C	T	0,994975	2021-01-31	United Kingdom
N_235_F	N	235	ERR5293538	28977	C	T	0,998715	2021-01-31	United Kingdom
ORF1ab_1001_I	ORF1ab	1001	ERR5293545	3267	C	T	1	2021-01-29	United Kingdom
ORF1ab_1708_D	ORF1ab	1708	ERR5293545	5388	C	A	1	2021-01-29	United Kingdom
ORF1ab_3674_NA	ORF1ab	3674	ERR5293545	11287	G	-TCTGGTTTT	1	2021-01-29	United Kingdom
ORF1ab_3748_I	ORF1ab	3748	ERR5293545	11507	G	A	1	2021-01-29	United Kingdom
ORF1ab_314_L	ORF1ab	314	ERR5293545	14408	C	T	1	2021-01-29	United Kingdom
S_68_NA	S	68	ERR5293545	21764	A	-TACATG	0,996914	2021-01-29	United Kingdom
S_143_NA	S	143	ERR5293545	21990	T	-TTA	0,997982	2021-01-29	United Kingdom
S_501_Y	S	501	ERR5293545	23063	A	T	1	2021-01-29	United Kingdom
S_570_D	S	570	ERR5293545	23271	C	A	1	2021-01-29	United Kingdom
S_614_G	S	614	ERR5293545	23403	A	G	0,999641	2021-01-29	United Kingdom
S_681_H	S	681	ERR5293545	23604	C	A	1	2021-01-29	United Kingdom
S_716_I	S	716	ERR5293545	23709	C	T	1	2021-01-29	United Kingdom
S_982_A	S	982	ERR5293545	24506	T	G	1	2021-01-29	United Kingdom
S_1118_H	S	1118	ERR5293545	24914	G	C	1	2021-01-29	United Kingdom
S_1214_G	S	1214	ERR5293545	25202	T	G	0,150943	2021-01-29	United Kingdom
S_1229_I	S	1229	ERR5293545	25249	G	T	0,0555556	2021-01-29	United Kingdom
ORF8_73_C	ORF8	73	ERR5293545	28111	A	G	1	2021-01-29	United Kingdom
N_3_H	N	3	ERR5293545	28280	G	C	1	2021-01-29	United Kingdom
N_3_V	N	3	ERR5293545	28281	A	T	0,999867	2021-01-29	United Kingdom
N_3_E	N	3	ERR5293545	28282	T	A	1	2021-01-29	United Kingdom
N_203_K	N	203	ERR5293545	28881	G	A	1	2021-01-29	United Kingdom
N_204_R	N	204	ERR5293545	28883	G	C	1	2021-01-29	United Kingdom
N_235_F	N	235	ERR5293545	28977	C	T	1	2021-01-29	United Kingdom
ORF1ab_1001_I	ORF1ab	1001	ERR5293547	3267	C	T	0,999858	2021-01-29	United Kingdom
ORF1ab_1708_D	ORF1ab	1708	ERR5293547	5388	C	A	1	2021-01-29	United Kingdom
ORF1ab_2230_T	ORF1ab	2230	ERR5293547	6954	T	C	0,999423	2021-01-29	United Kingdom
ORF1ab_3674_NA	ORF1ab	3674	ERR5293547	11287	G	-TCTGGTTTT	0,98485	2021-01-29	United Kingdom
ORF1ab_3748_I	ORF1ab	3748	ERR5293547	11507	G	A	1	2021-01-29	United Kingdom
ORF1ab_314_L	ORF1ab	314	ERR5293547	14408	C	T	1	2021-01-29	United Kingdom
ORF1ab_1277_H	ORF1ab	1277	ERR5293547	17298	G	T	1	2021-01-29	United Kingdom
ORF1ab_2537_I	ORF1ab	2537	ERR5293547	21077	C	T	0,999729	2021-01-29	United Kingdom
S_68_NA	S	68	ERR5293547	21764	A	-TACATG	0,998556	2021-01-29	United Kingdom
S_143_NA	S	143	ERR5293547	21990	T	-TTA	0,99929	2021-01-29	United Kingdom
S_501_Y	S	501	ERR5293547	23063	A	T	1	2021-01-29	United Kingdom
S_570_D	S	570	ERR5293547	23271	C	A	0,99992	2021-01-29	United Kingdom
S_614_G	S	614	ERR5293547	23403	A	G	0,999286	2021-01-29	United Kingdom
S_681_H	S	681	ERR5293547	23604	C	A	1	2021-01-29	United Kingdom
S_716_I	S	716	ERR5293547	23709	C	T	1	2021-01-29	United Kingdom
S_982_A	S	982	ERR5293547	24506	T	G	0,999812	2021-01-29	United Kingdom
S_1118_H	S	1118	ERR5293547	24914	G	C	0,999948	2021-01-29	United Kingdom
S_1214_G	S	1214	ERR5293547	25202	T	G	0,22104	2021-01-29	United Kingdom
ORF7a_70_V	ORF7a	70	ERR5293547	27602	G	T	0,999856	2021-01-29	United Kingdom
ORF8_27_*	ORF8	27	ERR5293547	27972	C	T	1	2021-01-29	United Kingdom
ORF8_52_I	ORF8	52	ERR5293547	28048	G	T	1	2021-01-29	United Kingdom
ORF8_73_C	ORF8	73	ERR5293547	28111	A	G	0,999909	2021-01-29	United Kingdom
N_3_H	N	3	ERR5293547	28280	G	C	1	2021-01-29	United Kingdom
N_3_V	N	3	ERR5293547	28281	A	T	0,999883	2021-01-29	United Kingdom
N_3_E	N	3	ERR5293547	28282	T	A	0,999844	2021-01-29	United Kingdom
N_203_K	N	203	ERR5293547	28881	G	A	0,998349	2021-01-29	United Kingdom
N_204_R	N	204	ERR5293547	28883	G	C	1	2021-01-29	United Kingdom
N_235_F	N	235	ERR5293547	28977	C	T	0,999443	2021-01-29	United Kingdom
ORF1ab_971_L	ORF1ab	971	ERR5293549	3177	C	T	0,999806	2021-01-29	United Kingdom
ORF1ab_1001_I	ORF1ab	1001	ERR5293549	3267	C	T	1	2021-01-29	United Kingdom
ORF1ab_1567_I	ORF1ab	1567	ERR5293549	4965	C	T	0,999614	2021-01-29	United Kingdom
ORF1ab_1708_D	ORF1ab	1708	ERR5293549	5388	C	A	1	2021-01-29	United Kingdom
ORF1ab_1936_N	ORF1ab	1936	ERR5293549	6073	A	C	0,0908319	2021-01-29	United Kingdom
ORF1ab_2144_NA	ORF1ab	2144	ERR5293549	6696	C	+T	0,0843176	2021-01-29	United Kingdom
ORF1ab_2230_T	ORF1ab	2230	ERR5293549	6954	T	C	1	2021-01-29	United Kingdom
ORF1ab_3674_NA	ORF1ab	3674	ERR5293549	11287	G	-TCTGGTTTT	0,999359	2021-01-29	United Kingdom
ORF1ab_314_L	ORF1ab	314	ERR5293549	14408	C	T	1	2021-01-29	United Kingdom
S_68_NA	S	68	ERR5293549	21764	A	-TACATG	0,998216	2021-01-29	United Kingdom
S_143_NA	S	143	ERR5293549	21990	T	-TTA	0,998771	2021-01-29	United Kingdom
S_501_Y	S	501	ERR5293549	23063	A	T	1	2021-01-29	United Kingdom
S_570_D	S	570	ERR5293549	23271	C	A	1	2021-01-29	United Kingdom
S_614_G	S	614	ERR5293549	23403	A	G	0,999564	2021-01-29	United Kingdom
S_681_H	S	681	ERR5293549	23604	C	A	1	2021-01-29	United Kingdom
S_716_I	S	716	ERR5293549	23709	C	T	1	2021-01-29	United Kingdom
S_982_A	S	982	ERR5293549	24506	T	G	1	2021-01-29	United Kingdom
S_1118_H	S	1118	ERR5293549	24914	G	C	0,999869	2021-01-29	United Kingdom
S_1214_G	S	1214	ERR5293549	25202	T	G	0,194853	2021-01-29	United Kingdom
ORF8_27_*	ORF8	27	ERR5293549	27972	C	T	1	2021-01-29	United Kingdom
ORF8_52_I	ORF8	52	ERR5293549	28048	G	T	1	2021-01-29	United Kingdom
ORF8_73_C	ORF8	73	ERR5293549	28111	A	G	0,999872	2021-01-29	United Kingdom
N_3_H	N	3	ERR5293549	28280	G	C	0,999895	2021-01-29	United Kingdom
N_3_V	N	3	ERR5293549	28281	A	T	1	2021-01-29	United Kingdom
N_3_E	N	3	ERR5293549	28282	T	A	0,999789	2021-01-29	United Kingdom
N_203_K	N	203	ERR5293549	28881	G	A	0,987973	2021-01-29	United Kingdom
N_204_R	N	204	ERR5293549	28883	G	C	0,999153	2021-01-29	United Kingdom
N_235_F	N	235	ERR5293549	28977	C	T	1	2021-01-29	United Kingdom
N_267_V	N	267	ERR5293549	29073	C	T	1	2021-01-29	United Kingdom
ORF1ab_1001_I	ORF1ab	1001	ERR5293551	3267	C	T	1	2021-01-29	United Kingdom
ORF1ab_1708_D	ORF1ab	1708	ERR5293551	5388	C	A	1	2021-01-29	United Kingdom
ORF1ab_2230_T	ORF1ab	2230	ERR5293551	6954	T	C	1	2021-01-29	United Kingdom
ORF1ab_3674_NA	ORF1ab	3674	ERR5293551	11287	G	-TCTGGTTTT	1	2021-01-29	United Kingdom
ORF1ab_3748_I	ORF1ab	3748	ERR5293551	11507	G	A	1	2021-01-29	United Kingdom
ORF1ab_2409_NA	ORF1ab	2409	ERR5293551	20694	T	-A	0,0532959	2021-01-29	United Kingdom
S_68_NA	S	68	ERR5293551	21764	A	-TACATG	0,997857	2021-01-29	United Kingdom
S_143_NA	S	143	ERR5293551	21990	T	-TTA	0,999206	2021-01-29	United Kingdom
S_501_Y	S	501	ERR5293551	23063	A	T	0,999045	2021-01-29	United Kingdom
S_570_D	S	570	ERR5293551	23271	C	A	1	2021-01-29	United Kingdom
S_614_G	S	614	ERR5293551	23403	A	G	0,998555	2021-01-29	United Kingdom
S_681_H	S	681	ERR5293551	23604	C	A	0,999444	2021-01-29	United Kingdom
S_716_I	S	716	ERR5293551	23709	C	T	1	2021-01-29	United Kingdom
S_982_A	S	982	ERR5293551	24506	T	G	1	2021-01-29	United Kingdom
S_1118_H	S	1118	ERR5293551	24914	G	C	1	2021-01-29	United Kingdom
S_1214_G	S	1214	ERR5293551	25202	T	G	0,144444	2021-01-29	United Kingdom
ORF8_27_*	ORF8	27	ERR5293551	27972	C	T	1	2021-01-29	United Kingdom
ORF8_52_I	ORF8	52	ERR5293551	28048	G	T	0,997416	2021-01-29	United Kingdom
ORF8_73_C	ORF8	73	ERR5293551	28111	A	G	0,999838	2021-01-29	United Kingdom
N_3_H	N	3	ERR5293551	28280	G	C	1	2021-01-29	United Kingdom
N_3_V	N	3	ERR5293551	28281	A	T	0,999831	2021-01-29	United Kingdom
N_3_E	N	3	ERR5293551	28282	T	A	0,999831	2021-01-29	United Kingdom
N_203_K	N	203	ERR5293551	28881	G	A	1	2021-01-29	United Kingdom
N_204_R	N	204	ERR5293551	28883	G	C	1	2021-01-29	United Kingdom
N_235_F	N	235	ERR5293551	28977	C	T	1	2021-01-29	United Kingdom
ORF1ab_435_Y	ORF1ab	435	ERR5293555	1568	C	T	0,25431	2021-01-30	United Kingdom
ORF1ab_914_L	ORF1ab	914	ERR5293555	3005	T	C	0,344595	2021-01-30	United Kingdom
ORF1ab_1000_NA	ORF1ab	1000	ERR5293555	3265	T	-AC	0,0610225	2021-01-30	United Kingdom
ORF1ab_1001_I	ORF1ab	1001	ERR5293555	3267	C	T	1	2021-01-30	United Kingdom
ORF1ab_1250_NA	ORF1ab	1250	ERR5293555	4015	A	-G	0,140496	2021-01-30	United Kingdom
ORF1ab_1268_T	ORF1ab	1268	ERR5293555	4067	G	A	0,17284	2021-01-30	United Kingdom
ORF1ab_1708_D	ORF1ab	1708	ERR5293555	5388	C	A	1	2021-01-30	United Kingdom
ORF1ab_1851_NA	ORF1ab	1851	ERR5293555	5816	G	-CTTTA	0,0676433	2021-01-30	United Kingdom
ORF1ab_2230_T	ORF1ab	2230	ERR5293555	6954	T	C	0,997664	2021-01-30	United Kingdom
ORF1ab_2753_NA	ORF1ab	2753	ERR5293555	8523	T	-TG	0,106713	2021-01-30	United Kingdom
ORF1ab_3674_NA	ORF1ab	3674	ERR5293555	11287	G	-TCTGGTTTT	1	2021-01-30	United Kingdom
ORF1ab_3757_V	ORF1ab	3757	ERR5293555	11535	G	T	0,0739496	2021-01-30	United Kingdom
ORF1ab_3909_G	ORF1ab	3909	ERR5293555	11991	A	G	0,0767137	2021-01-30	United Kingdom
ORF1ab_4007_*	ORF1ab	4007	ERR5293555	12284	C	T	0,160714	2021-01-30	United Kingdom
ORF1ab_4272_S	ORF1ab	4272	ERR5293555	13080	T	C	0,0790423	2021-01-30	United Kingdom
ORF1ab_52_NA	ORF1ab	52	ERR5293555	13622	A	-AG	0,143029	2021-01-30	United Kingdom
ORF1ab_82_T	ORF1ab	82	ERR5293555	13712	A	C	0,352941	2021-01-30	United Kingdom
ORF1ab_314_L	ORF1ab	314	ERR5293555	14408	C	T	1	2021-01-30	United Kingdom
ORF1ab_409_NA	ORF1ab	409	ERR5293555	14694	C	-T	0,416244	2021-01-30	United Kingdom
ORF1ab_500_R	ORF1ab	500	ERR5293555	14965	T	C	0,0727903	2021-01-30	United Kingdom
ORF1ab_1001_S	ORF1ab	1001	ERR5293555	16468	C	T	0,95197	2021-01-30	United Kingdom
ORF1ab_1071_F	ORF1ab	1071	ERR5293555	16679	C	T	0,161049	2021-01-30	United Kingdom
ORF1ab_1144_NA	ORF1ab	1144	ERR5293555	16899	T	-G	0,0759013	2021-01-30	United Kingdom
ORF1ab_1383_R	ORF1ab	1383	ERR5293555	17615	A	G	0,470994	2021-01-30	United Kingdom
ORF1ab_1749_T	ORF1ab	1749	ERR5293555	18712	G	A	0,0685535	2021-01-30	United Kingdom
ORF1ab_1813_NA	ORF1ab	1813	ERR5293555	18905	G	-T	0,0516559	2021-01-30	United Kingdom
ORF1ab_2172_NA	ORF1ab	2172	ERR5293555	19983	C	-TT	0,16221	2021-01-30	United Kingdom
ORF1ab_2257_NA	ORF1ab	2257	ERR5293555	20236	A	-G	0,157576	2021-01-30	United Kingdom
S_34_NA	S	34	ERR5293555	21664	T	-G	0,09375	2021-01-30	United Kingdom
S_68_NA	S	68	ERR5293555	21764	A	-TACATG	0,999049	2021-01-30	United Kingdom
S_143_NA	S	143	ERR5293555	21990	T	-TTA	0,999064	2021-01-30	United Kingdom
S_178_Y	S	178	ERR5293555	22094	G	T	0,0884643	2021-01-30	United Kingdom
S_320_F	S	320	ERR5293555	22520	G	T	0,0614286	2021-01-30	United Kingdom
S_361_NA	S	361	ERR5293555	22643	T	-G	0,141689	2021-01-30	United Kingdom
S_496_C	S	496	ERR5293555	23048	G	T	0,057394	2021-01-30	United Kingdom
S_501_Y	S	501	ERR5293555	23063	A	T	0,999464	2021-01-30	United Kingdom
S_570_D	S	570	ERR5293555	23271	C	A	1	2021-01-30	United Kingdom
S_614_G	S	614	ERR5293555	23403	A	G	0,99974	2021-01-30	United Kingdom
S_681_H	S	681	ERR5293555	23604	C	A	1	2021-01-30	United Kingdom
S_716_I	S	716	ERR5293555	23709	C	T	0,996771	2021-01-30	United Kingdom
S_941_I	S	941	ERR5293555	24384	C	T	0,0679612	2021-01-30	United Kingdom
S_958_S	S	958	ERR5293555	24434	G	T	0,0964083	2021-01-30	United Kingdom
S_982_A	S	982	ERR5293555	24506	T	G	1	2021-01-30	United Kingdom
S_1117_I	S	1117	ERR5293555	24912	C	T	0,0915585	2021-01-30	United Kingdom
S_1118_H	S	1118	ERR5293555	24914	G	C	0,999856	2021-01-30	United Kingdom
S_1214_G	S	1214	ERR5293555	25202	T	G	0,149254	2021-01-30	United Kingdom
ORF3a_57_*	ORF3a	57	ERR5293555	25561	C	T	0,0644186	2021-01-30	United Kingdom
M_166_NA	M	166	ERR5293555	27019	A	-AG	0,0518098	2021-01-30	United Kingdom
M_194_NA	M	194	ERR5293555	27104	T	-G	0,0584077	2021-01-30	United Kingdom
ORF8_27_*	ORF8	27	ERR5293555	27972	C	T	0,998758	2021-01-30	United Kingdom
ORF8_52_I	ORF8	52	ERR5293555	28048	G	T	1	2021-01-30	United Kingdom
ORF8_73_C	ORF8	73	ERR5293555	28111	A	G	0,999673	2021-01-30	United Kingdom
N_3_H	N	3	ERR5293555	28280	G	C	1	2021-01-30	United Kingdom
N_3_V	N	3	ERR5293555	28281	A	T	1	2021-01-30	United Kingdom
N_3_E	N	3	ERR5293555	28282	T	A	1	2021-01-30	United Kingdom
N_203_K	N	203	ERR5293555	28881	G	A	1	2021-01-30	United Kingdom
N_204_R	N	204	ERR5293555	28883	G	C	1	2021-01-30	United Kingdom
N_235_F	N	235	ERR5293555	28977	C	T	1	2021-01-30	United Kingdom
ORF1ab_1001_I	ORF1ab	1001	ERR5293557	3267	C	T	0,999893	2021-01-30	United Kingdom
ORF1ab_1567_A	ORF1ab	1567	ERR5293557	4964	A	G	0,999836	2021-01-30	United Kingdom
ORF1ab_1708_D	ORF1ab	1708	ERR5293557	5388	C	A	0,999404	2021-01-30	United Kingdom
ORF1ab_2230_T	ORF1ab	2230	ERR5293557	6954	T	C	0,999851	2021-01-30	United Kingdom
ORF1ab_3674_NA	ORF1ab	3674	ERR5293557	11287	G	-TCTGGTTTT	0,995866	2021-01-30	United Kingdom
ORF1ab_3966_R	ORF1ab	3966	ERR5293557	12162	A	G	0,999897	2021-01-30	United Kingdom
ORF1ab_314_L	ORF1ab	314	ERR5293557	14408	C	T	0,999291	2021-01-30	United Kingdom
ORF1ab_1383_R	ORF1ab	1383	ERR5293557	17615	A	G	0,999663	2021-01-30	United Kingdom
S_68_NA	S	68	ERR5293557	21764	A	-TACATG	0,998531	2021-01-30	United Kingdom
S_143_NA	S	143	ERR5293557	21990	T	-TTA	0,995821	2021-01-30	United Kingdom
S_501_Y	S	501	ERR5293557	23063	A	T	0,999807	2021-01-30	United Kingdom
S_570_D	S	570	ERR5293557	23271	C	A	0,999882	2021-01-30	United Kingdom
S_614_G	S	614	ERR5293557	23403	A	G	1	2021-01-30	United Kingdom
S_681_H	S	681	ERR5293557	23604	C	A	1	2021-01-30	United Kingdom
S_716_I	S	716	ERR5293557	23709	C	T	1	2021-01-30	United Kingdom
S_982_A	S	982	ERR5293557	24506	T	G	0,99965	2021-01-30	United Kingdom
S_1118_H	S	1118	ERR5293557	24914	G	C	0,999944	2021-01-30	United Kingdom
S_1214_G	S	1214	ERR5293557	25202	T	G	0,186345	2021-01-30	United Kingdom
ORF8_27_*	ORF8	27	ERR5293557	27972	C	T	0,999431	2021-01-30	United Kingdom
ORF8_52_I	ORF8	52	ERR5293557	28048	G	T	1	2021-01-30	United Kingdom
ORF8_73_C	ORF8	73	ERR5293557	28111	A	G	0,999826	2021-01-30	United Kingdom
N_3_H	N	3	ERR5293557	28280	G	C	0,999898	2021-01-30	United Kingdom
N_3_V	N	3	ERR5293557	28281	A	T	0,999897	2021-01-30	United Kingdom
N_3_E	N	3	ERR5293557	28282	T	A	0,999863	2021-01-30	United Kingdom
N_80_L	N	80	ERR5293557	28512	C	T	1	2021-01-30	United Kingdom
N_203_K	N	203	ERR5293557	28881	G	A	0,999271	2021-01-30	United Kingdom
N_204_R	N	204	ERR5293557	28883	G	C	0,999526	2021-01-30	United Kingdom
N_235_F	N	235	ERR5293557	28977	C	T	0,99925	2021-01-30	United Kingdom
ORF1ab_1001_I	ORF1ab	1001	ERR5293558	3267	C	T	0,999873	2021-01-30	United Kingdom
ORF1ab_1141_Y	ORF1ab	1141	ERR5293558	3686	C	T	1	2021-01-30	United Kingdom
ORF1ab_1708_D	ORF1ab	1708	ERR5293558	5388	C	A	1	2021-01-30	United Kingdom
ORF1ab_2230_T	ORF1ab	2230	ERR5293558	6954	T	C	0,999415	2021-01-30	United Kingdom
ORF1ab_3674_NA	ORF1ab	3674	ERR5293558	11287	G	-TCTGGTTTT	0,999174	2021-01-30	United Kingdom
ORF1ab_314_L	ORF1ab	314	ERR5293558	14408	C	T	1	2021-01-30	United Kingdom
ORF1ab_1383_R	ORF1ab	1383	ERR5293558	17615	A	G	0,99993	2021-01-30	United Kingdom
S_68_NA	S	68	ERR5293558	21764	A	-TACATG	0,997854	2021-01-30	United Kingdom
S_143_NA	S	143	ERR5293558	21990	T	-TTA	0,99869	2021-01-30	United Kingdom
S_501_Y	S	501	ERR5293558	23063	A	T	0,999741	2021-01-30	United Kingdom
S_570_D	S	570	ERR5293558	23271	C	A	0,999809	2021-01-30	United Kingdom
S_614_G	S	614	ERR5293558	23403	A	G	0,99986	2021-01-30	United Kingdom
S_681_H	S	681	ERR5293558	23604	C	A	0,999906	2021-01-30	United Kingdom
S_716_I	S	716	ERR5293558	23709	C	T	1	2021-01-30	United Kingdom
S_982_A	S	982	ERR5293558	24506	T	G	0,999811	2021-01-30	United Kingdom
S_1118_H	S	1118	ERR5293558	24914	G	C	1	2021-01-30	United Kingdom
S_1214_G	S	1214	ERR5293558	25202	T	G	0,180421	2021-01-30	United Kingdom
M_201_V	M	201	ERR5293558	27123	A	G	0,999964	2021-01-30	United Kingdom
ORF8_27_*	ORF8	27	ERR5293558	27972	C	T	0,999829	2021-01-30	United Kingdom
ORF8_52_I	ORF8	52	ERR5293558	28048	G	T	0,999831	2021-01-30	United Kingdom
ORF8_73_C	ORF8	73	ERR5293558	28111	A	G	0,999858	2021-01-30	United Kingdom
N_3_H	N	3	ERR5293558	28280	G	C	1	2021-01-30	United Kingdom
N_3_V	N	3	ERR5293558	28281	A	T	0,999853	2021-01-30	United Kingdom
N_3_E	N	3	ERR5293558	28282	T	A	0,999963	2021-01-30	United Kingdom
N_203_K	N	203	ERR5293558	28881	G	A	0,999531	2021-01-30	United Kingdom
N_204_R	N	204	ERR5293558	28883	G	C	1	2021-01-30	United Kingdom
N_235_F	N	235	ERR5293558	28977	C	T	0,999035	2021-01-30	United Kingdom
ORF1ab_882_I	ORF1ab	882	ERR5293559	2910	C	T	0,999731	2021-01-30	United Kingdom
ORF1ab_1001_I	ORF1ab	1001	ERR5293559	3267	C	T	1	2021-01-30	United Kingdom
ORF1ab_1708_D	ORF1ab	1708	ERR5293559	5388	C	A	1	2021-01-30	United Kingdom
ORF1ab_2230_T	ORF1ab	2230	ERR5293559	6954	T	C	1	2021-01-30	United Kingdom
ORF1ab_3674_NA	ORF1ab	3674	ERR5293559	11287	G	-TCTGGTTTT	0,999535	2021-01-30	United Kingdom
ORF1ab_218_L	ORF1ab	218	ERR5293559	14120	C	T	0,999058	2021-01-30	United Kingdom
ORF1ab_314_L	ORF1ab	314	ERR5293559	14408	C	T	1	2021-01-30	United Kingdom
S_68_NA	S	68	ERR5293559	21764	A	-TACATG	0,994321	2021-01-30	United Kingdom
S_143_NA	S	143	ERR5293559	21990	T	-TTA	0,99678	2021-01-30	United Kingdom
S_501_Y	S	501	ERR5293559	23063	A	T	1	2021-01-30	United Kingdom
S_570_D	S	570	ERR5293559	23271	C	A	0,999901	2021-01-30	United Kingdom
S_614_G	S	614	ERR5293559	23403	A	G	0,999807	2021-01-30	United Kingdom
S_681_H	S	681	ERR5293559	23604	C	A	1	2021-01-30	United Kingdom
S_716_I	S	716	ERR5293559	23709	C	T	1	2021-01-30	United Kingdom
S_982_A	S	982	ERR5293559	24506	T	G	1	2021-01-30	United Kingdom
S_1118_H	S	1118	ERR5293559	24914	G	C	0,999854	2021-01-30	United Kingdom
ORF8_68_*	ORF8	68	ERR5293559	28095	A	T	0,984	2021-01-30	United Kingdom
ORF8_73_C	ORF8	73	ERR5293559	28111	A	G	1	2021-01-30	United Kingdom
N_3_H	N	3	ERR5293559	28280	G	C	0,999836	2021-01-30	United Kingdom
N_3_V	N	3	ERR5293559	28281	A	T	0,999752	2021-01-30	United Kingdom
N_3_E	N	3	ERR5293559	28282	T	A	0,999918	2021-01-30	United Kingdom
N_203_K	N	203	ERR5293559	28881	G	A	0,999374	2021-01-30	United Kingdom
N_204_R	N	204	ERR5293559	28883	G	C	1	2021-01-30	United Kingdom
N_235_F	N	235	ERR5293559	28977	C	T	0,999699	2021-01-30	United Kingdom
ORF1ab_1001_I	ORF1ab	1001	ERR5293561	3267	C	T	1	2021-01-30	United Kingdom
ORF1ab_1708_D	ORF1ab	1708	ERR5293561	5388	C	A	1	2021-01-30	United Kingdom
ORF1ab_2230_T	ORF1ab	2230	ERR5293561	6954	T	C	0,999745	2021-01-30	United Kingdom
ORF1ab_3674_NA	ORF1ab	3674	ERR5293561	11287	G	-TCTGGTTTT	0,9991	2021-01-30	United Kingdom
ORF1ab_218_L	ORF1ab	218	ERR5293561	14120	C	T	0,999567	2021-01-30	United Kingdom
ORF1ab_314_L	ORF1ab	314	ERR5293561	14408	C	T	1	2021-01-30	United Kingdom
S_68_NA	S	68	ERR5293561	21764	A	-TACATG	0,995367	2021-01-30	United Kingdom
S_143_NA	S	143	ERR5293561	21990	T	-TTA	0,99783	2021-01-30	United Kingdom
S_490_S	S	490	ERR5293561	23031	T	C	1	2021-01-30	United Kingdom
S_501_Y	S	501	ERR5293561	23063	A	T	0,999836	2021-01-30	United Kingdom
S_570_D	S	570	ERR5293561	23271	C	A	0,999723	2021-01-30	United Kingdom
S_614_G	S	614	ERR5293561	23403	A	G	1	2021-01-30	United Kingdom
S_681_H	S	681	ERR5293561	23604	C	A	1	2021-01-30	United Kingdom
S_716_I	S	716	ERR5293561	23709	C	T	1	2021-01-30	United Kingdom
S_982_A	S	982	ERR5293561	24506	T	G	1	2021-01-30	United Kingdom
S_1118_H	S	1118	ERR5293561	24914	G	C	0,999787	2021-01-30	United Kingdom
S_1214_G	S	1214	ERR5293561	25202	T	G	0,115423	2021-01-30	United Kingdom
ORF8_27_*	ORF8	27	ERR5293561	27972	C	T	0,999417	2021-01-30	United Kingdom
ORF8_52_I	ORF8	52	ERR5293561	28048	G	T	0,999427	2021-01-30	United Kingdom
ORF8_68_*	ORF8	68	ERR5293561	28095	A	T	0,99775	2021-01-30	United Kingdom
ORF8_73_C	ORF8	73	ERR5293561	28111	A	G	0,999664	2021-01-30	United Kingdom
N_3_H	N	3	ERR5293561	28280	G	C	0,999841	2021-01-30	United Kingdom
N_3_V	N	3	ERR5293561	28281	A	T	0,999735	2021-01-30	United Kingdom
N_3_E	N	3	ERR5293561	28282	T	A	1	2021-01-30	United Kingdom
N_203_K	N	203	ERR5293561	28881	G	A	0,999235	2021-01-30	United Kingdom
N_204_R	N	204	ERR5293561	28883	G	C	1	2021-01-30	United Kingdom
N_235_F	N	235	ERR5293561	28977	C	T	1	2021-01-30	United Kingdom
ORF1ab_1001_I	ORF1ab	1001	ERR5293563	3267	C	T	0,999745	2021-01-30	United Kingdom
ORF1ab_1708_D	ORF1ab	1708	ERR5293563	5388	C	A	1	2021-01-30	United Kingdom
ORF1ab_2230_T	ORF1ab	2230	ERR5293563	6954	T	C	0,99969	2021-01-30	United Kingdom
ORF1ab_3674_NA	ORF1ab	3674	ERR5293563	11287	G	-TCTGGTTTT	0,997162	2021-01-30	United Kingdom
ORF1ab_218_L	ORF1ab	218	ERR5293563	14120	C	T	0,999275	2021-01-30	United Kingdom
ORF1ab_314_L	ORF1ab	314	ERR5293563	14408	C	T	1	2021-01-30	United Kingdom
S_68_NA	S	68	ERR5293563	21764	A	-TACATG	0,998325	2021-01-30	United Kingdom
S_143_NA	S	143	ERR5293563	21990	T	-TTA	0,998746	2021-01-30	United Kingdom
S_490_S	S	490	ERR5293563	23031	T	C	0,999903	2021-01-30	United Kingdom
S_501_Y	S	501	ERR5293563	23063	A	T	0,99961	2021-01-30	United Kingdom
S_570_D	S	570	ERR5293563	23271	C	A	0,999946	2021-01-30	United Kingdom
S_614_G	S	614	ERR5293563	23403	A	G	0,99968	2021-01-30	United Kingdom
S_681_H	S	681	ERR5293563	23604	C	A	0,999887	2021-01-30	United Kingdom
S_716_I	S	716	ERR5293563	23709	C	T	0,999887	2021-01-30	United Kingdom
S_982_A	S	982	ERR5293563	24506	T	G	0,99968	2021-01-30	United Kingdom
S_1118_H	S	1118	ERR5293563	24914	G	C	0,999616	2021-01-30	United Kingdom
S_1214_G	S	1214	ERR5293563	25202	T	G	0,152434	2021-01-30	United Kingdom
ORF8_27_*	ORF8	27	ERR5293563	27972	C	T	0,99958	2021-01-30	United Kingdom
ORF8_52_I	ORF8	52	ERR5293563	28048	G	T	1	2021-01-30	United Kingdom
ORF8_68_*	ORF8	68	ERR5293563	28095	A	T	0,998398	2021-01-30	United Kingdom
ORF8_73_C	ORF8	73	ERR5293563	28111	A	G	0,999082	2021-01-30	United Kingdom
N_3_H	N	3	ERR5293563	28280	G	C	0,999956	2021-01-30	United Kingdom
N_3_V	N	3	ERR5293563	28281	A	T	0,999824	2021-01-30	United Kingdom
N_3_E	N	3	ERR5293563	28282	T	A	0,999956	2021-01-30	United Kingdom
N_203_K	N	203	ERR5293563	28881	G	A	0,999676	2021-01-30	United Kingdom
N_204_R	N	204	ERR5293563	28883	G	C	1	2021-01-30	United Kingdom
N_235_F	N	235	ERR5293563	28977	C	T	1	2021-01-30	United Kingdom
ORF1ab_135_NA	ORF1ab	135	ERR5293564	668	A	-GTT	0,0880587	2021-01-30	United Kingdom
ORF1ab_140_NA	ORF1ab	140	ERR5293564	684	T	-A	0,056	2021-01-30	United Kingdom
ORF1ab_1001_I	ORF1ab	1001	ERR5293564	3267	C	T	1	2021-01-30	United Kingdom
ORF1ab_1448_T	ORF1ab	1448	ERR5293564	4608	T	C	0,0582011	2021-01-30	United Kingdom
ORF1ab_1786_L	ORF1ab	1786	ERR5293564	5622	C	T	0,407936	2021-01-30	United Kingdom
ORF1ab_2230_T	ORF1ab	2230	ERR5293564	6954	T	C	1	2021-01-30	United Kingdom
ORF1ab_3603_NA	ORF1ab	3603	ERR5293564	11074	C	+T	0,0998159	2021-01-30	United Kingdom
ORF1ab_3674_NA	ORF1ab	3674	ERR5293564	11287	G	-TCTGGTTTT	0,999203	2021-01-30	United Kingdom
ORF1ab_3697_NA	ORF1ab	3697	ERR5293564	11355	C	-AAG	0,054034	2021-01-30	United Kingdom
ORF1ab_3863_L	ORF1ab	3863	ERR5293564	11853	C	T	0,0615551	2021-01-30	United Kingdom
ORF1ab_4303_R	ORF1ab	4303	ERR5293564	13172	G	C	0,0548926	2021-01-30	United Kingdom
ORF1ab_25_NA	ORF1ab	25	ERR5293564	13541	C	-TT	0,0671308	2021-01-30	United Kingdom
ORF1ab_255_L	ORF1ab	255	ERR5293564	14231	C	T	0,0726783	2021-01-30	United Kingdom
ORF1ab_314_L	ORF1ab	314	ERR5293564	14408	C	T	1	2021-01-30	United Kingdom
ORF1ab_2042_K	ORF1ab	2042	ERR5293564	19593	C	A	0,0694259	2021-01-30	United Kingdom
S_68_NA	S	68	ERR5293564	21764	A	-TACATG	0,998454	2021-01-30	United Kingdom
S_143_NA	S	143	ERR5293564	21990	T	-TTA	1	2021-01-30	United Kingdom
S_501_Y	S	501	ERR5293564	23063	A	T	0,999272	2021-01-30	United Kingdom
S_570_D	S	570	ERR5293564	23271	C	A	1	2021-01-30	United Kingdom
S_591_F	S	591	ERR5293564	23334	C	T	0,169331	2021-01-30	United Kingdom
S_614_G	S	614	ERR5293564	23403	A	G	1	2021-01-30	United Kingdom
S_681_H	S	681	ERR5293564	23604	C	A	0,999261	2021-01-30	United Kingdom
S_716_I	S	716	ERR5293564	23709	C	T	1	2021-01-30	United Kingdom
S_982_A	S	982	ERR5293564	24506	T	G	1	2021-01-30	United Kingdom
S_1037_NA	S	1037	ERR5293564	24672	C	-A	0,0841584	2021-01-30	United Kingdom
S_1118_H	S	1118	ERR5293564	24914	G	C	0,999781	2021-01-30	United Kingdom
S_1214_G	S	1214	ERR5293564	25202	T	G	0,105691	2021-01-30	United Kingdom
ORF3a_26_NA	ORF3a	26	ERR5293564	25468	T	-C	0,0617978	2021-01-30	United Kingdom
M_86_NA	M	86	ERR5293564	26779	G	-TCTTGTAGGCTTGATGTGGCTCAGCTACTTCATTGCT	0,075	2021-01-30	United Kingdom
M_127_I	M	127	ERR5293564	26902	C	T	0,0909281	2021-01-30	United Kingdom
ORF8_27_*	ORF8	27	ERR5293564	27972	C	T	1	2021-01-30	United Kingdom
ORF8_52_I	ORF8	52	ERR5293564	28048	G	T	1	2021-01-30	United Kingdom
ORF8_65_D	ORF8	65	ERR5293564	28087	C	A	0,987952	2021-01-30	United Kingdom
ORF8_73_C	ORF8	73	ERR5293564	28111	A	G	0,99964	2021-01-30	United Kingdom
N_3_H	N	3	ERR5293564	28280	G	C	1	2021-01-30	United Kingdom
N_3_V	N	3	ERR5293564	28281	A	T	0,999612	2021-01-30	United Kingdom
N_3_E	N	3	ERR5293564	28282	T	A	1	2021-01-30	United Kingdom
N_203_K	N	203	ERR5293564	28881	G	A	1	2021-01-30	United Kingdom
N_204_R	N	204	ERR5293564	28883	G	C	1	2021-01-30	United Kingdom
N_235_F	N	235	ERR5293564	28977	C	T	1	2021-01-30	United Kingdom
N_246_A	N	246	ERR5293564	29010	T	C	0,0592682	2021-01-30	United Kingdom
N_254_T	N	254	ERR5293564	29033	G	A	0,105216	2021-01-30	United Kingdom
N_317_I	N	317	ERR5293564	29224	G	T	0,0548584	2021-01-30	United Kingdom
N_332_I	N	332	ERR5293564	29268	C	T	1	2021-01-30	United Kingdom
ORF1ab_1001_I	ORF1ab	1001	ERR5293570	3267	C	T	0,999489	2021-01-30	United Kingdom
ORF1ab_1068_V	ORF1ab	1068	ERR5293570	3468	G	T	0,999137	2021-01-30	United Kingdom
ORF1ab_1708_D	ORF1ab	1708	ERR5293570	5388	C	A	1	2021-01-30	United Kingdom
ORF1ab_2230_T	ORF1ab	2230	ERR5293570	6954	T	C	1	2021-01-30	United Kingdom
ORF1ab_3674_NA	ORF1ab	3674	ERR5293570	11287	G	-TCTGGTTTT	0,999538	2021-01-30	United Kingdom
ORF1ab_314_L	ORF1ab	314	ERR5293570	14408	C	T	1	2021-01-30	United Kingdom
S_68_NA	S	68	ERR5293570	21764	A	-TACATG	0,998937	2021-01-30	United Kingdom
S_143_NA	S	143	ERR5293570	21990	T	-TTA	0,999304	2021-01-30	United Kingdom
S_501_Y	S	501	ERR5293570	23063	A	T	1	2021-01-30	United Kingdom
S_570_D	S	570	ERR5293570	23271	C	A	0,999833	2021-01-30	United Kingdom
S_614_G	S	614	ERR5293570	23403	A	G	1	2021-01-30	United Kingdom
S_681_H	S	681	ERR5293570	23604	C	A	1	2021-01-30	United Kingdom
S_716_I	S	716	ERR5293570	23709	C	T	0,999706	2021-01-30	United Kingdom
S_982_A	S	982	ERR5293570	24506	T	G	0,999714	2021-01-30	United Kingdom
S_1118_H	S	1118	ERR5293570	24914	G	C	1	2021-01-30	United Kingdom
S_1214_G	S	1214	ERR5293570	25202	T	G	0,21508	2021-01-30	United Kingdom
ORF8_27_*	ORF8	27	ERR5293570	27972	C	T	0,991042	2021-01-30	United Kingdom
ORF8_52_I	ORF8	52	ERR5293570	28048	G	T	1	2021-01-30	United Kingdom
ORF8_73_C	ORF8	73	ERR5293570	28111	A	G	0,999721	2021-01-30	United Kingdom
N_3_H	N	3	ERR5293570	28280	G	C	0,999899	2021-01-30	United Kingdom
N_3_V	N	3	ERR5293570	28281	A	T	0,999747	2021-01-30	United Kingdom
N_3_E	N	3	ERR5293570	28282	T	A	0,999848	2021-01-30	United Kingdom
N_203_K	N	203	ERR5293570	28881	G	A	0,998991	2021-01-30	United Kingdom
N_204_R	N	204	ERR5293570	28883	G	C	0,999005	2021-01-30	United Kingdom
N_235_F	N	235	ERR5293570	28977	C	T	1	2021-01-30	United Kingdom
ORF1ab_1001_I	ORF1ab	1001	ERR5293572	3267	C	T	0,999838	2021-01-29	United Kingdom
ORF1ab_1708_D	ORF1ab	1708	ERR5293572	5388	C	A	1	2021-01-29	United Kingdom
ORF1ab_2230_T	ORF1ab	2230	ERR5293572	6954	T	C	0,999736	2021-01-29	United Kingdom
ORF1ab_3674_NA	ORF1ab	3674	ERR5293572	11287	G	-TCTGGTTTT	0,998577	2021-01-29	United Kingdom
ORF1ab_3748_I	ORF1ab	3748	ERR5293572	11507	G	A	0,999575	2021-01-29	United Kingdom
ORF1ab_314_L	ORF1ab	314	ERR5293572	14408	C	T	0,999786	2021-01-29	United Kingdom
S_68_NA	S	68	ERR5293572	21764	A	-TACATG	0,99853	2021-01-29	United Kingdom
S_143_NA	S	143	ERR5293572	21990	T	-TTA	0,99938	2021-01-29	United Kingdom
S_501_Y	S	501	ERR5293572	23063	A	T	0,999918	2021-01-29	United Kingdom
S_570_D	S	570	ERR5293572	23271	C	A	1	2021-01-29	United Kingdom
S_614_G	S	614	ERR5293572	23403	A	G	0,999859	2021-01-29	United Kingdom
S_681_H	S	681	ERR5293572	23604	C	A	1	2021-01-29	United Kingdom
S_716_I	S	716	ERR5293572	23709	C	T	0,999908	2021-01-29	United Kingdom
S_982_A	S	982	ERR5293572	24506	T	G	1	2021-01-29	United Kingdom
S_1118_H	S	1118	ERR5293572	24914	G	C	1	2021-01-29	United Kingdom
S_1214_G	S	1214	ERR5293572	25202	T	G	0,116279	2021-01-29	United Kingdom
ORF8_27_*	ORF8	27	ERR5293572	27972	C	T	0,999824	2021-01-29	United Kingdom
ORF8_52_I	ORF8	52	ERR5293572	28048	G	T	0,999826	2021-01-29	United Kingdom
ORF8_73_C	ORF8	73	ERR5293572	28111	A	G	0,999777	2021-01-29	United Kingdom
N_3_H	N	3	ERR5293572	28280	G	C	0,999876	2021-01-29	United Kingdom
N_3_V	N	3	ERR5293572	28281	A	T	0,998633	2021-01-29	United Kingdom
N_3_E	N	3	ERR5293572	28282	T	A	0,999793	2021-01-29	United Kingdom
N_203_K	N	203	ERR5293572	28881	G	A	0,999094	2021-01-29	United Kingdom
N_204_R	N	204	ERR5293572	28883	G	C	0,999556	2021-01-29	United Kingdom
N_235_F	N	235	ERR5293572	28977	C	T	1	2021-01-29	United Kingdom
N_289_L	N	289	ERR5293572	29139	A	T	0,237056	2021-01-29	United Kingdom
ORF1ab_749_A	ORF1ab	749	ERR5293582	2510	A	G	0,998952	2021-01-30	United Kingdom
ORF1ab_1001_I	ORF1ab	1001	ERR5293582	3267	C	T	1	2021-01-30	United Kingdom
ORF1ab_1095_E	ORF1ab	1095	ERR5293582	3549	G	A	0,999444	2021-01-30	United Kingdom
ORF1ab_1708_D	ORF1ab	1708	ERR5293582	5388	C	A	1	2021-01-30	United Kingdom
ORF1ab_2144_NA	ORF1ab	2144	ERR5293582	6696	C	+T	0,108108	2021-01-30	United Kingdom
ORF1ab_2230_T	ORF1ab	2230	ERR5293582	6954	T	C	1	2021-01-30	United Kingdom
ORF1ab_2394_NA	ORF1ab	2394	ERR5293582	7445	T	-G	0,0709939	2021-01-30	United Kingdom
ORF1ab_2774_V	ORF1ab	2774	ERR5293582	8585	A	G	0,0503704	2021-01-30	United Kingdom
ORF1ab_3603_NA	ORF1ab	3603	ERR5293582	11074	C	-T	0,108484	2021-01-30	United Kingdom
ORF1ab_3674_NA	ORF1ab	3674	ERR5293582	11287	G	-TCTGGTTTT	0,999732	2021-01-30	United Kingdom
ORF1ab_3698_I	ORF1ab	3698	ERR5293582	11358	G	T	0,081307	2021-01-30	United Kingdom
ORF1ab_3759_I	ORF1ab	3759	ERR5293582	11540	G	A	0,0714286	2021-01-30	United Kingdom
ORF1ab_314_L	ORF1ab	314	ERR5293582	14408	C	T	1	2021-01-30	United Kingdom
ORF1ab_1383_R	ORF1ab	1383	ERR5293582	17615	A	G	1	2021-01-30	United Kingdom
ORF1ab_1549_K	ORF1ab	1549	ERR5293582	18113	C	A	0,112299	2021-01-30	United Kingdom
ORF1ab_1727_L	ORF1ab	1727	ERR5293582	18647	C	T	1	2021-01-30	United Kingdom
ORF1ab_2172_NA	ORF1ab	2172	ERR5293582	19983	C	+T	0,112981	2021-01-30	United Kingdom
ORF1ab_2177_K	ORF1ab	2177	ERR5293582	19997	G	A	0,107456	2021-01-30	United Kingdom
ORF1ab_2179_E	ORF1ab	2179	ERR5293582	20004	T	G	0,110619	2021-01-30	United Kingdom
S_68_NA	S	68	ERR5293582	21764	A	-TACATG	0,995407	2021-01-30	United Kingdom
S_143_NA	S	143	ERR5293582	21990	T	-TTA	0,999593	2021-01-30	United Kingdom
S_216_F	S	216	ERR5293582	22208	C	T	0,999156	2021-01-30	United Kingdom
S_501_Y	S	501	ERR5293582	23063	A	T	1	2021-01-30	United Kingdom
S_570_D	S	570	ERR5293582	23271	C	A	0,999527	2021-01-30	United Kingdom
S_614_G	S	614	ERR5293582	23403	A	G	0,999768	2021-01-30	United Kingdom
S_681_H	S	681	ERR5293582	23604	C	A	1	2021-01-30	United Kingdom
S_716_I	S	716	ERR5293582	23709	C	T	1	2021-01-30	United Kingdom
S_982_A	S	982	ERR5293582	24506	T	G	1	2021-01-30	United Kingdom
S_1118_H	S	1118	ERR5293582	24914	G	C	1	2021-01-30	United Kingdom
S_1214_G	S	1214	ERR5293582	25202	T	G	0,198113	2021-01-30	United Kingdom
ORF8_27_*	ORF8	27	ERR5293582	27972	C	T	1	2021-01-30	United Kingdom
ORF8_52_I	ORF8	52	ERR5293582	28048	G	T	1	2021-01-30	United Kingdom
ORF8_73_C	ORF8	73	ERR5293582	28111	A	G	0,999868	2021-01-30	United Kingdom
N_1_L	N	1	ERR5293582	28274	A	T	0,981132	2021-01-30	United Kingdom
N_3_H	N	3	ERR5293582	28280	G	C	0,999886	2021-01-30	United Kingdom
N_3_V	N	3	ERR5293582	28281	A	T	0,999886	2021-01-30	United Kingdom
N_3_E	N	3	ERR5293582	28282	T	A	0,998919	2021-01-30	United Kingdom
N_145_Y	N	145	ERR5293582	28706	C	T	1	2021-01-30	United Kingdom
N_203_K	N	203	ERR5293582	28881	G	A	1	2021-01-30	United Kingdom
N_204_R	N	204	ERR5293582	28883	G	C	0,995482	2021-01-30	United Kingdom
N_235_F	N	235	ERR5293582	28977	C	T	1	2021-01-30	United Kingdom
N_410_P	N	410	ERR5293582	29501	T	C	0,0514139	2021-01-30	United Kingdom
ORF1ab_788_F	ORF1ab	788	ERR5293590	2627	C	T	0,108426	2021-01-30	United Kingdom
ORF1ab_1001_I	ORF1ab	1001	ERR5293590	3267	C	T	1	2021-01-30	United Kingdom
ORF1ab_1136_K	ORF1ab	1136	ERR5293590	3671	G	A	0,117689	2021-01-30	United Kingdom
ORF1ab_1708_D	ORF1ab	1708	ERR5293590	5388	C	A	1	2021-01-30	United Kingdom
ORF1ab_2230_T	ORF1ab	2230	ERR5293590	6954	T	C	0,998584	2021-01-30	United Kingdom
ORF1ab_2607_NA	ORF1ab	2607	ERR5293590	8084	G	-A	0,0969055	2021-01-30	United Kingdom
ORF1ab_2921_NA	ORF1ab	2921	ERR5293590	9026	A	+T	0,093549	2021-01-30	United Kingdom
ORF1ab_3130_F	ORF1ab	3130	ERR5293590	9653	G	T	0,0759494	2021-01-30	United Kingdom
ORF1ab_3674_NA	ORF1ab	3674	ERR5293590	11287	G	-TCTGGTTTT	0,999734	2021-01-30	United Kingdom
ORF1ab_3826_NA	ORF1ab	3826	ERR5293590	11741	C	-AG	0,0505725	2021-01-30	United Kingdom
ORF1ab_3917_I	ORF1ab	3917	ERR5293590	12014	G	A	1	2021-01-30	United Kingdom
ORF1ab_4051_K	ORF1ab	4051	ERR5293590	12418	T	G	0,0803571	2021-01-30	United Kingdom
ORF1ab_1861_S	ORF1ab	1861	ERR5293590	19048	G	T	0,0760196	2021-01-30	United Kingdom
ORF1ab_1873_N	ORF1ab	1873	ERR5293590	19086	G	T	0,999563	2021-01-30	United Kingdom
ORF1ab_1997_Y	ORF1ab	1997	ERR5293590	19457	G	A	0,107415	2021-01-30	United Kingdom
ORF1ab_2084_I	ORF1ab	2084	ERR5293590	19718	C	T	0,13447	2021-01-30	United Kingdom
S_68_NA	S	68	ERR5293590	21764	A	-TACATG	0,9983	2021-01-30	United Kingdom
S_98_F	S	98	ERR5293590	21855	C	T	1	2021-01-30	United Kingdom
S_143_NA	S	143	ERR5293590	21990	T	-TTA	0,999442	2021-01-30	United Kingdom
S_240_I	S	240	ERR5293590	22281	C	T	0,0513078	2021-01-30	United Kingdom
S_408_I	S	408	ERR5293590	22785	G	T	0,130098	2021-01-30	United Kingdom
S_501_Y	S	501	ERR5293590	23063	A	T	1	2021-01-30	United Kingdom
S_570_D	S	570	ERR5293590	23271	C	A	0,999827	2021-01-30	United Kingdom
S_614_G	S	614	ERR5293590	23403	A	G	1	2021-01-30	United Kingdom
S_681_H	S	681	ERR5293590	23604	C	A	1	2021-01-30	United Kingdom
S_716_I	S	716	ERR5293590	23709	C	T	1	2021-01-30	United Kingdom
S_982_A	S	982	ERR5293590	24506	T	G	1	2021-01-30	United Kingdom
S_1118_H	S	1118	ERR5293590	24914	G	C	0,999941	2021-01-30	United Kingdom
S_1214_G	S	1214	ERR5293590	25202	T	G	0,139344	2021-01-30	United Kingdom
ORF8_27_*	ORF8	27	ERR5293590	27972	C	T	1	2021-01-30	United Kingdom
ORF8_52_I	ORF8	52	ERR5293590	28048	G	T	1	2021-01-30	United Kingdom
ORF8_73_C	ORF8	73	ERR5293590	28111	A	G	0,999918	2021-01-30	United Kingdom
N_3_H	N	3	ERR5293590	28280	G	C	0,999812	2021-01-30	United Kingdom
N_3_V	N	3	ERR5293590	28281	A	T	1	2021-01-30	United Kingdom
N_3_E	N	3	ERR5293590	28282	T	A	0,999748	2021-01-30	United Kingdom
N_5_R	N	5	ERR5293590	28286	G	C	0,0508371	2021-01-30	United Kingdom
N_203_K	N	203	ERR5293590	28881	G	A	1	2021-01-30	United Kingdom
N_204_R	N	204	ERR5293590	28883	G	C	1	2021-01-30	United Kingdom
N_235_F	N	235	ERR5293590	28977	C	T	1	2021-01-30	United Kingdom
ORF1ab_1001_I	ORF1ab	1001	ERR5293594	3267	C	T	1	2021-01-29	United Kingdom
ORF1ab_1708_D	ORF1ab	1708	ERR5293594	5388	C	A	1	2021-01-29	United Kingdom
ORF1ab_2230_T	ORF1ab	2230	ERR5293594	6954	T	C	1	2021-01-29	United Kingdom
ORF1ab_3303_T	ORF1ab	3303	ERR5293594	10173	G	C	0,0510145	2021-01-29	United Kingdom
ORF1ab_3674_NA	ORF1ab	3674	ERR5293594	11287	G	-TCTGGTTTT	0,999798	2021-01-29	United Kingdom
ORF1ab_314_L	ORF1ab	314	ERR5293594	14408	C	T	1	2021-01-29	United Kingdom
ORF1ab_357_F	ORF1ab	357	ERR5293594	14536	C	T	0,0580297	2021-01-29	United Kingdom
ORF1ab_1659_I	ORF1ab	1659	ERR5293594	18443	G	T	1	2021-01-29	United Kingdom
ORF1ab_1811_NA	ORF1ab	1811	ERR5293594	18898	G	-TT	0,0683029	2021-01-29	United Kingdom
S_68_NA	S	68	ERR5293594	21764	A	-TACATG	0,960361	2021-01-29	United Kingdom
S_143_NA	S	143	ERR5293594	21990	T	-TTA	0,999533	2021-01-29	United Kingdom
S_501_Y	S	501	ERR5293594	23063	A	T	0,999734	2021-01-29	United Kingdom
S_570_D	S	570	ERR5293594	23271	C	A	1	2021-01-29	United Kingdom
S_614_G	S	614	ERR5293594	23403	A	G	1	2021-01-29	United Kingdom
S_660_F	S	660	ERR5293594	23541	A	T	1	2021-01-29	United Kingdom
S_681_H	S	681	ERR5293594	23604	C	A	1	2021-01-29	United Kingdom
S_716_I	S	716	ERR5293594	23709	C	T	1	2021-01-29	United Kingdom
S_913_*	S	913	ERR5293594	24299	C	T	0,0852273	2021-01-29	United Kingdom
S_982_A	S	982	ERR5293594	24506	T	G	1	2021-01-29	United Kingdom
S_1118_H	S	1118	ERR5293594	24914	G	C	0,999813	2021-01-29	United Kingdom
S_1214_G	S	1214	ERR5293594	25202	T	G	0,153119	2021-01-29	United Kingdom
ORF8_27_*	ORF8	27	ERR5293594	27972	C	T	1	2021-01-29	United Kingdom
ORF8_52_I	ORF8	52	ERR5293594	28048	G	T	1	2021-01-29	United Kingdom
ORF8_73_C	ORF8	73	ERR5293594	28111	A	G	0,999773	2021-01-29	United Kingdom
N_3_H	N	3	ERR5293594	28280	G	C	1	2021-01-29	United Kingdom
N_3_V	N	3	ERR5293594	28281	A	T	0,999925	2021-01-29	United Kingdom
N_3_E	N	3	ERR5293594	28282	T	A	0,999662	2021-01-29	United Kingdom
N_203_K	N	203	ERR5293594	28881	G	A	1	2021-01-29	United Kingdom
N_204_R	N	204	ERR5293594	28883	G	C	1	2021-01-29	United Kingdom
N_235_F	N	235	ERR5293594	28977	C	T	1	2021-01-29	United Kingdom
ORF1ab_1001_I	ORF1ab	1001	ERR5293596	3267	C	T	0,999865	2021-01-31	United Kingdom
ORF1ab_1708_D	ORF1ab	1708	ERR5293596	5388	C	A	1	2021-01-31	United Kingdom
ORF1ab_2230_T	ORF1ab	2230	ERR5293596	6954	T	C	0,999521	2021-01-31	United Kingdom
ORF1ab_3524_NA	ORF1ab	3524	ERR5293596	10835	G	-T	0,307692	2021-01-31	United Kingdom
ORF1ab_3674_NA	ORF1ab	3674	ERR5293596	11287	G	-TCTGGTTTT	0,999414	2021-01-31	United Kingdom
ORF1ab_314_L	ORF1ab	314	ERR5293596	14408	C	T	0,999147	2021-01-31	United Kingdom
S_5_F	S	5	ERR5293596	21575	C	T	1	2021-01-31	United Kingdom
S_68_NA	S	68	ERR5293596	21764	A	-TACATG	0,988409	2021-01-31	United Kingdom
S_143_NA	S	143	ERR5293596	21990	T	-TTA	0,995859	2021-01-31	United Kingdom
S_501_Y	S	501	ERR5293596	23063	A	T	1	2021-01-31	United Kingdom
S_520_S	S	520	ERR5293596	23120	G	T	0,999916	2021-01-31	United Kingdom
S_570_D	S	570	ERR5293596	23271	C	A	1	2021-01-31	United Kingdom
S_614_G	S	614	ERR5293596	23403	A	G	0,999646	2021-01-31	United Kingdom
S_681_H	S	681	ERR5293596	23604	C	A	0,999913	2021-01-31	United Kingdom
S_716_I	S	716	ERR5293596	23709	C	T	0,99806	2021-01-31	United Kingdom
S_982_A	S	982	ERR5293596	24506	T	G	0,999791	2021-01-31	United Kingdom
S_1118_H	S	1118	ERR5293596	24914	G	C	0,999891	2021-01-31	United Kingdom
S_1214_G	S	1214	ERR5293596	25202	T	G	0,188679	2021-01-31	United Kingdom
ORF3a_151_I	ORF3a	151	ERR5293596	25844	C	T	0,999659	2021-01-31	United Kingdom
ORF7a_62_*	ORF7a	62	ERR5293596	27577	C	T	0,999893	2021-01-31	United Kingdom
ORF8_27_*	ORF8	27	ERR5293596	27972	C	T	1	2021-01-31	United Kingdom
ORF8_52_I	ORF8	52	ERR5293596	28048	G	T	1	2021-01-31	United Kingdom
ORF8_73_C	ORF8	73	ERR5293596	28111	A	G	0,998868	2021-01-31	United Kingdom
N_3_H	N	3	ERR5293596	28280	G	C	0,999928	2021-01-31	United Kingdom
N_3_V	N	3	ERR5293596	28281	A	T	0,999856	2021-01-31	United Kingdom
N_3_E	N	3	ERR5293596	28282	T	A	0,999641	2021-01-31	United Kingdom
N_203_K	N	203	ERR5293596	28881	G	A	0,998666	2021-01-31	United Kingdom
N_204_R	N	204	ERR5293596	28883	G	C	1	2021-01-31	United Kingdom
N_235_F	N	235	ERR5293596	28977	C	T	0,999727	2021-01-31	United Kingdom
ORF1ab_1001_I	ORF1ab	1001	ERR5293597	3267	C	T	0,99988	2021-01-29	United Kingdom
ORF1ab_1708_D	ORF1ab	1708	ERR5293597	5388	C	A	1	2021-01-29	United Kingdom
ORF1ab_2230_T	ORF1ab	2230	ERR5293597	6954	T	C	0,999806	2021-01-29	United Kingdom
ORF1ab_3674_NA	ORF1ab	3674	ERR5293597	11287	G	-TCTGGTTTT	0,993256	2021-01-29	United Kingdom
ORF1ab_314_L	ORF1ab	314	ERR5293597	14408	C	T	1	2021-01-29	United Kingdom
ORF1ab_1659_I	ORF1ab	1659	ERR5293597	18443	G	T	0,999783	2021-01-29	United Kingdom
S_68_NA	S	68	ERR5293597	21764	A	-TACATG	0,997497	2021-01-29	United Kingdom
S_143_NA	S	143	ERR5293597	21990	T	-TTA	0,998766	2021-01-29	United Kingdom
S_501_Y	S	501	ERR5293597	23063	A	T	1	2021-01-29	United Kingdom
S_570_D	S	570	ERR5293597	23271	C	A	0,99968	2021-01-29	United Kingdom
S_614_G	S	614	ERR5293597	23403	A	G	0,999804	2021-01-29	United Kingdom
S_660_F	S	660	ERR5293597	23541	A	T	0,999689	2021-01-29	United Kingdom
S_681_H	S	681	ERR5293597	23604	C	A	0,999472	2021-01-29	United Kingdom
S_716_I	S	716	ERR5293597	23709	C	T	1	2021-01-29	United Kingdom
S_982_A	S	982	ERR5293597	24506	T	G	1	2021-01-29	United Kingdom
S_1118_H	S	1118	ERR5293597	24914	G	C	0,999834	2021-01-29	United Kingdom
S_1214_G	S	1214	ERR5293597	25202	T	G	0,200548	2021-01-29	United Kingdom
ORF8_27_*	ORF8	27	ERR5293597	27972	C	T	1	2021-01-29	United Kingdom
ORF8_52_I	ORF8	52	ERR5293597	28048	G	T	1	2021-01-29	United Kingdom
ORF8_73_C	ORF8	73	ERR5293597	28111	A	G	0,999854	2021-01-29	United Kingdom
N_3_H	N	3	ERR5293597	28280	G	C	0,999968	2021-01-29	United Kingdom
N_3_V	N	3	ERR5293597	28281	A	T	0,999872	2021-01-29	United Kingdom
N_3_E	N	3	ERR5293597	28282	T	A	0,999808	2021-01-29	United Kingdom
N_203_K	N	203	ERR5293597	28881	G	A	0,999075	2021-01-29	United Kingdom
N_204_R	N	204	ERR5293597	28883	G	C	0,999637	2021-01-29	United Kingdom
N_235_F	N	235	ERR5293597	28977	C	T	0,999799	2021-01-29	United Kingdom
ORF1ab_1001_I	ORF1ab	1001	ERR5293603	3267	C	T	1	2021-01-29	United Kingdom
ORF1ab_1708_D	ORF1ab	1708	ERR5293603	5388	C	A	1	2021-01-29	United Kingdom
ORF1ab_2230_T	ORF1ab	2230	ERR5293603	6954	T	C	0,999805	2021-01-29	United Kingdom
ORF1ab_3674_NA	ORF1ab	3674	ERR5293603	11287	G	-TCTGGTTTT	0,999216	2021-01-29	United Kingdom
ORF1ab_314_L	ORF1ab	314	ERR5293603	14408	C	T	1	2021-01-29	United Kingdom
S_68_NA	S	68	ERR5293603	21764	A	-TACATG	0,998874	2021-01-29	United Kingdom
S_75_D	S	75	ERR5293603	21786	G	A	0,999878	2021-01-29	United Kingdom
S_143_NA	S	143	ERR5293603	21990	T	-TTA	0,992226	2021-01-29	United Kingdom
S_501_Y	S	501	ERR5293603	23063	A	T	0,999689	2021-01-29	United Kingdom
S_570_D	S	570	ERR5293603	23271	C	A	0,999873	2021-01-29	United Kingdom
S_614_G	S	614	ERR5293603	23403	A	G	0,999812	2021-01-29	United Kingdom
S_681_H	S	681	ERR5293603	23604	C	A	1	2021-01-29	United Kingdom
S_716_I	S	716	ERR5293603	23709	C	T	0,999803	2021-01-29	United Kingdom
S_982_A	S	982	ERR5293603	24506	T	G	0,999875	2021-01-29	United Kingdom
S_1118_H	S	1118	ERR5293603	24914	G	C	0,99993	2021-01-29	United Kingdom
S_1214_G	S	1214	ERR5293603	25202	T	G	0,163788	2021-01-29	United Kingdom
ORF8_27_*	ORF8	27	ERR5293603	27972	C	T	0,998899	2021-01-29	United Kingdom
ORF8_52_I	ORF8	52	ERR5293603	28048	G	T	1	2021-01-29	United Kingdom
ORF8_73_C	ORF8	73	ERR5293603	28111	A	G	0,999905	2021-01-29	United Kingdom
N_3_H	N	3	ERR5293603	28280	G	C	1	2021-01-29	United Kingdom
N_3_V	N	3	ERR5293603	28281	A	T	0,99982	2021-01-29	United Kingdom
N_3_E	N	3	ERR5293603	28282	T	A	0,99985	2021-01-29	United Kingdom
N_203_K	N	203	ERR5293603	28881	G	A	0,998219	2021-01-29	United Kingdom
N_204_R	N	204	ERR5293603	28883	G	C	1	2021-01-29	United Kingdom
N_235_F	N	235	ERR5293603	28977	C	T	1	2021-01-29	United Kingdom
ORF1ab_1001_I	ORF1ab	1001	ERR5293609	3267	C	T	0,99988	2021-01-30	United Kingdom
ORF1ab_1497_L	ORF1ab	1497	ERR5293609	4755	C	T	0,999755	2021-01-30	United Kingdom
ORF1ab_1708_D	ORF1ab	1708	ERR5293609	5388	C	A	1	2021-01-30	United Kingdom
ORF1ab_2230_T	ORF1ab	2230	ERR5293609	6954	T	C	0,999326	2021-01-30	United Kingdom
ORF1ab_2701_V	ORF1ab	2701	ERR5293609	8367	C	T	0,999815	2021-01-30	United Kingdom
ORF1ab_2780_L	ORF1ab	2780	ERR5293609	8603	T	C	0,999816	2021-01-30	United Kingdom
ORF1ab_3674_NA	ORF1ab	3674	ERR5293609	11287	G	-TCTGGTTTT	0,999641	2021-01-30	United Kingdom
ORF1ab_314_L	ORF1ab	314	ERR5293609	14408	C	T	1	2021-01-30	United Kingdom
ORF1ab_1383_R	ORF1ab	1383	ERR5293609	17615	A	G	0,999739	2021-01-30	United Kingdom
ORF1ab_1594_L	ORF1ab	1594	ERR5293609	18248	C	T	1	2021-01-30	United Kingdom
S_68_NA	S	68	ERR5293609	21764	A	-TACATG	0,99832	2021-01-30	United Kingdom
S_143_NA	S	143	ERR5293609	21990	T	-TTA	0,998978	2021-01-30	United Kingdom
S_501_Y	S	501	ERR5293609	23063	A	T	0,999791	2021-01-30	United Kingdom
S_570_D	S	570	ERR5293609	23271	C	A	1	2021-01-30	United Kingdom
S_614_G	S	614	ERR5293609	23403	A	G	0,999809	2021-01-30	United Kingdom
S_681_H	S	681	ERR5293609	23604	C	A	1	2021-01-30	United Kingdom
S_716_I	S	716	ERR5293609	23709	C	T	0,999881	2021-01-30	United Kingdom
S_982_A	S	982	ERR5293609	24506	T	G	1	2021-01-30	United Kingdom
S_1118_H	S	1118	ERR5293609	24914	G	C	0,999774	2021-01-30	United Kingdom
S_1214_G	S	1214	ERR5293609	25202	T	G	0,167293	2021-01-30	United Kingdom
ORF3a_15_F	ORF3a	15	ERR5293609	25437	G	T	0,999799	2021-01-30	United Kingdom
ORF8_27_*	ORF8	27	ERR5293609	27972	C	T	1	2021-01-30	United Kingdom
ORF8_52_I	ORF8	52	ERR5293609	28048	G	T	1	2021-01-30	United Kingdom
ORF8_73_C	ORF8	73	ERR5293609	28111	A	G	0,999859	2021-01-30	United Kingdom
N_3_H	N	3	ERR5293609	28280	G	C	1	2021-01-30	United Kingdom
N_3_V	N	3	ERR5293609	28281	A	T	0,999758	2021-01-30	United Kingdom
N_3_E	N	3	ERR5293609	28282	T	A	0,999827	2021-01-30	United Kingdom
N_203_K	N	203	ERR5293609	28881	G	A	0,998977	2021-01-30	United Kingdom
N_204_R	N	204	ERR5293609	28883	G	C	1	2021-01-30	United Kingdom
N_235_F	N	235	ERR5293609	28977	C	T	1	2021-01-30	United Kingdom
N_254_V	N	254	ERR5293609	29034	C	T	0,0615962	2021-01-30	United Kingdom
ORF1ab_1001_I	ORF1ab	1001	ERR5293612	3267	C	T	1	2021-01-30	United Kingdom
ORF1ab_1497_L	ORF1ab	1497	ERR5293612	4755	C	T	1	2021-01-30	United Kingdom
ORF1ab_1708_D	ORF1ab	1708	ERR5293612	5388	C	A	1	2021-01-30	United Kingdom
ORF1ab_2230_T	ORF1ab	2230	ERR5293612	6954	T	C	0,999634	2021-01-30	United Kingdom
ORF1ab_2701_V	ORF1ab	2701	ERR5293612	8367	C	T	0,999828	2021-01-30	United Kingdom
ORF1ab_2780_L	ORF1ab	2780	ERR5293612	8603	T	C	0,999657	2021-01-30	United Kingdom
ORF1ab_3674_NA	ORF1ab	3674	ERR5293612	11287	G	-TCTGGTTTT	0,999567	2021-01-30	United Kingdom
ORF1ab_314_L	ORF1ab	314	ERR5293612	14408	C	T	0,999674	2021-01-30	United Kingdom
ORF1ab_1383_R	ORF1ab	1383	ERR5293612	17615	A	G	0,999749	2021-01-30	United Kingdom
ORF1ab_1594_L	ORF1ab	1594	ERR5293612	18248	C	T	0,999757	2021-01-30	United Kingdom
S_68_NA	S	68	ERR5293612	21764	A	-TACATG	0,997231	2021-01-30	United Kingdom
S_143_NA	S	143	ERR5293612	21990	T	-TTA	0,999376	2021-01-30	United Kingdom
S_501_Y	S	501	ERR5293612	23063	A	T	0,999827	2021-01-30	United Kingdom
S_570_D	S	570	ERR5293612	23271	C	A	1	2021-01-30	United Kingdom
S_614_G	S	614	ERR5293612	23403	A	G	0,999938	2021-01-30	United Kingdom
S_681_H	S	681	ERR5293612	23604	C	A	1	2021-01-30	United Kingdom
S_710_D	S	710	ERR5293612	23690	A	G	0,0725165	2021-01-30	United Kingdom
S_710_I	S	710	ERR5293612	23691	A	T	0,0680272	2021-01-30	United Kingdom
S_716_I	S	716	ERR5293612	23709	C	T	0,999882	2021-01-30	United Kingdom
S_982_A	S	982	ERR5293612	24506	T	G	0,999744	2021-01-30	United Kingdom
S_1118_H	S	1118	ERR5293612	24914	G	C	0,999954	2021-01-30	United Kingdom
S_1214_G	S	1214	ERR5293612	25202	T	G	0,137417	2021-01-30	United Kingdom
ORF3a_15_F	ORF3a	15	ERR5293612	25437	G	T	1	2021-01-30	United Kingdom
ORF8_27_*	ORF8	27	ERR5293612	27972	C	T	0,99969	2021-01-30	United Kingdom
ORF8_52_I	ORF8	52	ERR5293612	28048	G	T	1	2021-01-30	United Kingdom
ORF8_73_C	ORF8	73	ERR5293612	28111	A	G	0,999888	2021-01-30	United Kingdom
N_3_H	N	3	ERR5293612	28280	G	C	0,999709	2021-01-30	United Kingdom
N_3_V	N	3	ERR5293612	28281	A	T	0,999708	2021-01-30	United Kingdom
N_3_E	N	3	ERR5293612	28282	T	A	0,999854	2021-01-30	United Kingdom
N_203_K	N	203	ERR5293612	28881	G	A	0,997724	2021-01-30	United Kingdom
N_204_R	N	204	ERR5293612	28883	G	C	1	2021-01-30	United Kingdom
N_235_F	N	235	ERR5293612	28977	C	T	0,999535	2021-01-30	United Kingdom
ORF1ab_730_F	ORF1ab	730	ERR5293614	2453	C	T	0,999676	2021-01-29	United Kingdom
ORF1ab_1001_I	ORF1ab	1001	ERR5293614	3267	C	T	0,99984	2021-01-29	United Kingdom
ORF1ab_1708_D	ORF1ab	1708	ERR5293614	5388	C	A	1	2021-01-29	United Kingdom
ORF1ab_2230_T	ORF1ab	2230	ERR5293614	6954	T	C	0,999371	2021-01-29	United Kingdom
ORF1ab_2558_A	ORF1ab	2558	ERR5293614	7937	T	G	0,20456	2021-01-29	United Kingdom
ORF1ab_3674_NA	ORF1ab	3674	ERR5293614	11287	G	-TCTGGTTTT	0,988935	2021-01-29	United Kingdom
ORF1ab_3737_V	ORF1ab	3737	ERR5293614	11474	A	G	1	2021-01-29	United Kingdom
ORF1ab_314_L	ORF1ab	314	ERR5293614	14408	C	T	0,999683	2021-01-29	United Kingdom
S_68_NA	S	68	ERR5293614	21764	A	-TACATG	0,998174	2021-01-29	United Kingdom
S_124_I	S	124	ERR5293614	21933	C	T	0,057876	2021-01-29	United Kingdom
S_143_NA	S	143	ERR5293614	21990	T	-TTA	0,998754	2021-01-29	United Kingdom
S_222_V	S	222	ERR5293614	22227	C	T	0,999758	2021-01-29	United Kingdom
S_501_Y	S	501	ERR5293614	23063	A	T	1	2021-01-29	United Kingdom
S_570_D	S	570	ERR5293614	23271	C	A	0,999837	2021-01-29	United Kingdom
S_614_G	S	614	ERR5293614	23403	A	G	0,999364	2021-01-29	United Kingdom
S_681_H	S	681	ERR5293614	23604	C	A	1	2021-01-29	United Kingdom
S_716_I	S	716	ERR5293614	23709	C	T	1	2021-01-29	United Kingdom
S_818_V	S	818	ERR5293614	24014	A	G	1	2021-01-29	United Kingdom
S_982_A	S	982	ERR5293614	24506	T	G	1	2021-01-29	United Kingdom
S_1118_H	S	1118	ERR5293614	24914	G	C	0,99993	2021-01-29	United Kingdom
ORF3a_40_L	ORF3a	40	ERR5293614	25511	C	T	0,999202	2021-01-29	United Kingdom
ORF8_27_*	ORF8	27	ERR5293614	27972	C	T	1	2021-01-29	United Kingdom
ORF8_52_I	ORF8	52	ERR5293614	28048	G	T	1	2021-01-29	United Kingdom
ORF8_73_C	ORF8	73	ERR5293614	28111	A	G	0,999909	2021-01-29	United Kingdom
N_3_H	N	3	ERR5293614	28280	G	C	0,999967	2021-01-29	United Kingdom
N_3_V	N	3	ERR5293614	28281	A	T	0,999933	2021-01-29	United Kingdom
N_3_E	N	3	ERR5293614	28282	T	A	0,999832	2021-01-29	United Kingdom
N_203_K	N	203	ERR5293614	28881	G	A	0,998834	2021-01-29	United Kingdom
N_204_R	N	204	ERR5293614	28883	G	C	0,999712	2021-01-29	United Kingdom
N_235_F	N	235	ERR5293614	28977	C	T	1	2021-01-29	United Kingdom
ORF1ab_727_I	ORF1ab	727	ERR5293619	2445	C	T	0,483195	2021-01-30	United Kingdom
ORF1ab_1001_I	ORF1ab	1001	ERR5293619	3267	C	T	1	2021-01-30	United Kingdom
ORF1ab_1708_D	ORF1ab	1708	ERR5293619	5388	C	A	1	2021-01-30	United Kingdom
ORF1ab_2230_T	ORF1ab	2230	ERR5293619	6954	T	C	0,996105	2021-01-30	United Kingdom
ORF1ab_3674_NA	ORF1ab	3674	ERR5293619	11287	G	-TCTGGTTTT	0,999308	2021-01-30	United Kingdom
ORF1ab_314_L	ORF1ab	314	ERR5293619	14408	C	T	1	2021-01-30	United Kingdom
S_68_NA	S	68	ERR5293619	21764	A	-TACATG	0,997859	2021-01-30	United Kingdom
S_143_NA	S	143	ERR5293619	21990	T	-TTA	0,995555	2021-01-30	United Kingdom
S_501_Y	S	501	ERR5293619	23063	A	T	1	2021-01-30	United Kingdom
S_534_F	S	534	ERR5293619	23162	G	T	0,999787	2021-01-30	United Kingdom
S_570_D	S	570	ERR5293619	23271	C	A	0,999865	2021-01-30	United Kingdom
S_614_G	S	614	ERR5293619	23403	A	G	0,999934	2021-01-30	United Kingdom
S_681_H	S	681	ERR5293619	23604	C	A	0,999891	2021-01-30	United Kingdom
S_716_I	S	716	ERR5293619	23709	C	T	1	2021-01-30	United Kingdom
S_982_A	S	982	ERR5293619	24506	T	G	1	2021-01-30	United Kingdom
S_1118_H	S	1118	ERR5293619	24914	G	C	0,999945	2021-01-30	United Kingdom
S_1214_G	S	1214	ERR5293619	25202	T	G	0,15967	2021-01-30	United Kingdom
ORF3a_256_NA	ORF3a	256	ERR5293619	26159	T	-TAATCCAG	0,997606	2021-01-30	United Kingdom
ORF8_27_*	ORF8	27	ERR5293619	27972	C	T	1	2021-01-30	United Kingdom
ORF8_45_L	ORF8	45	ERR5293619	28027	G	T	0,999776	2021-01-30	United Kingdom
ORF8_52_I	ORF8	52	ERR5293619	28048	G	T	0,999783	2021-01-30	United Kingdom
ORF8_73_C	ORF8	73	ERR5293619	28111	A	G	0,999955	2021-01-30	United Kingdom
N_3_H	N	3	ERR5293619	28280	G	C	0,999921	2021-01-30	United Kingdom
N_3_V	N	3	ERR5293619	28281	A	T	0,999841	2021-01-30	United Kingdom
N_3_E	N	3	ERR5293619	28282	T	A	0,99996	2021-01-30	United Kingdom
N_203_K	N	203	ERR5293619	28881	G	A	0,998051	2021-01-30	United Kingdom
N_204_R	N	204	ERR5293619	28883	G	C	0,999726	2021-01-30	United Kingdom
N_235_F	N	235	ERR5293619	28977	C	T	0,999715	2021-01-30	United Kingdom
ORF1ab_83_Y	ORF1ab	83	ERR5293629	512	C	T	0,077135	2021-01-30	United Kingdom
ORF1ab_561_NA	ORF1ab	561	ERR5293629	1946	G	-T	0,0731018	2021-01-30	United Kingdom
ORF1ab_580_F	ORF1ab	580	ERR5293629	2003	C	T	0,0611407	2021-01-30	United Kingdom
ORF1ab_911_P	ORF1ab	911	ERR5293629	2996	T	C	0,0692641	2021-01-30	United Kingdom
ORF1ab_1001_I	ORF1ab	1001	ERR5293629	3267	C	T	1	2021-01-30	United Kingdom
ORF1ab_1042_Y	ORF1ab	1042	ERR5293629	3389	A	T	0,104818	2021-01-30	United Kingdom
ORF1ab_1052_NA	ORF1ab	1052	ERR5293629	3420	T	-A	0,0538336	2021-01-30	United Kingdom
ORF1ab_1281_E	ORF1ab	1281	ERR5293629	4106	A	G	0,0710173	2021-01-30	United Kingdom
ORF1ab_1284_NA	ORF1ab	1284	ERR5293629	4116	C	-AT	0,0531814	2021-01-30	United Kingdom
ORF1ab_1456_R	ORF1ab	1456	ERR5293629	4631	G	C	0,0667468	2021-01-30	United Kingdom
ORF1ab_1500_NA	ORF1ab	1500	ERR5293629	4764	A	-T	0,0706107	2021-01-30	United Kingdom
ORF1ab_1708_D	ORF1ab	1708	ERR5293629	5388	C	A	1	2021-01-30	United Kingdom
ORF1ab_1868_NA	ORF1ab	1868	ERR5293629	5869	C	-A	0,106472	2021-01-30	United Kingdom
ORF1ab_2084_NA	ORF1ab	2084	ERR5293629	6516	T	+A	0,062253	2021-01-30	United Kingdom
ORF1ab_2230_T	ORF1ab	2230	ERR5293629	6954	T	C	0,998661	2021-01-30	United Kingdom
ORF1ab_2402_NA	ORF1ab	2402	ERR5293629	7471	C	-G	0,115834	2021-01-30	United Kingdom
ORF1ab_2421_NA	ORF1ab	2421	ERR5293629	7527	T	-CG	0,067243	2021-01-30	United Kingdom
ORF1ab_2432_T	ORF1ab	2432	ERR5293629	7560	G	C	0,0842217	2021-01-30	United Kingdom
ORF1ab_2625_F	ORF1ab	2625	ERR5293629	8139	C	T	0,263852	2021-01-30	United Kingdom
ORF1ab_2803_NA	ORF1ab	2803	ERR5293629	8673	C	-A	0,0952381	2021-01-30	United Kingdom
ORF1ab_2836_I	ORF1ab	2836	ERR5293629	8772	C	T	0,09375	2021-01-30	United Kingdom
ORF1ab_3227_I	ORF1ab	3227	ERR5293629	9945	G	T	0,18239	2021-01-30	United Kingdom
ORF1ab_3634_V	ORF1ab	3634	ERR5293629	11166	C	T	0,059837	2021-01-30	United Kingdom
ORF1ab_3674_NA	ORF1ab	3674	ERR5293629	11287	G	-TCTGGTTTT	0,99979	2021-01-30	United Kingdom
ORF1ab_3767_L	ORF1ab	3767	ERR5293629	11565	C	T	0,99505	2021-01-30	United Kingdom
ORF1ab_4137_L	ORF1ab	4137	ERR5293629	12674	G	C	0,0756501	2021-01-30	United Kingdom
ORF1ab_4144_F	ORF1ab	4144	ERR5293629	12695	C	T	0,0531746	2021-01-30	United Kingdom
ORF1ab_4210_Q	ORF1ab	4210	ERR5293629	12893	G	C	0,0748031	2021-01-30	United Kingdom
ORF1ab_218_L	ORF1ab	218	ERR5293629	14120	C	T	1	2021-01-30	United Kingdom
ORF1ab_823_NA	ORF1ab	823	ERR5293629	15935	C	-AG	0,0575	2021-01-30	United Kingdom
ORF1ab_904_NA	ORF1ab	904	ERR5293629	16178	C	-A	0,0533869	2021-01-30	United Kingdom
ORF1ab_1784_NA	ORF1ab	1784	ERR5293629	18818	A	-TT	0,0631496	2021-01-30	United Kingdom
ORF1ab_1998_NA	ORF1ab	1998	ERR5293629	19460	T	-A	0,0976331	2021-01-30	United Kingdom
ORF1ab_2316_NA	ORF1ab	2316	ERR5293629	20415	A	-GAAGATT	0,189465	2021-01-30	United Kingdom
ORF1ab_2342_L	ORF1ab	2342	ERR5293629	20491	G	C	0,168654	2021-01-30	United Kingdom
ORF1ab_2379_NA	ORF1ab	2379	ERR5293629	20604	A	-T	0,0875106	2021-01-30	United Kingdom
ORF1ab_2470_S	ORF1ab	2470	ERR5293629	20875	G	A	0,0770213	2021-01-30	United Kingdom
ORF1ab_2472_H	ORF1ab	2472	ERR5293629	20881	G	C	0,0956856	2021-01-30	United Kingdom
ORF1ab_2537_NA	ORF1ab	2537	ERR5293629	21077	C	-A	0,110621	2021-01-30	United Kingdom
S_68_NA	S	68	ERR5293629	21764	A	-TACATG	0,997078	2021-01-30	United Kingdom
S_143_NA	S	143	ERR5293629	21990	T	-TTA	0,999422	2021-01-30	United Kingdom
S_457_NA	S	457	ERR5293629	22931	A	-GGAAGTCTAATCTCAAACCTT	0,0570758	2021-01-30	United Kingdom
S_501_Y	S	501	ERR5293629	23063	A	T	1	2021-01-30	United Kingdom
S_570_D	S	570	ERR5293629	23271	C	A	0,999799	2021-01-30	United Kingdom
S_614_G	S	614	ERR5293629	23403	A	G	1	2021-01-30	United Kingdom
S_633_*	S	633	ERR5293629	23461	G	A	0,0639843	2021-01-30	United Kingdom
S_681_H	S	681	ERR5293629	23604	C	A	1	2021-01-30	United Kingdom
S_685_P	S	685	ERR5293629	23616	G	C	0,0601926	2021-01-30	United Kingdom
S_716_I	S	716	ERR5293629	23709	C	T	1	2021-01-30	United Kingdom
S_734_NA	S	734	ERR5293629	23762	A	-CAT	0,0850394	2021-01-30	United Kingdom
S_979_NA	S	979	ERR5293629	24497	G	-AT	0,088	2021-01-30	United Kingdom
S_982_A	S	982	ERR5293629	24506	T	G	1	2021-01-30	United Kingdom
S_1024_P	S	1024	ERR5293629	24633	T	C	0,110333	2021-01-30	United Kingdom
S_1118_H	S	1118	ERR5293629	24914	G	C	1	2021-01-30	United Kingdom
S_1177_L	S	1177	ERR5293629	25091	G	T	0,0764618	2021-01-30	United Kingdom
S_1214_G	S	1214	ERR5293629	25202	T	G	0,228723	2021-01-30	United Kingdom
ORF3a_159_L	ORF3a	159	ERR5293629	25868	C	T	0,078125	2021-01-30	United Kingdom
ORF6_56_*	ORF6	56	ERR5293629	27367	C	T	0,0529032	2021-01-30	United Kingdom
ORF8_27_*	ORF8	27	ERR5293629	27972	C	T	1	2021-01-30	United Kingdom
ORF8_52_I	ORF8	52	ERR5293629	28048	G	T	1	2021-01-30	United Kingdom
ORF8_68_*	ORF8	68	ERR5293629	28095	A	T	0,997326	2021-01-30	United Kingdom
ORF8_73_C	ORF8	73	ERR5293629	28111	A	G	0,999823	2021-01-30	United Kingdom
N_3_H	N	3	ERR5293629	28280	G	C	1	2021-01-30	United Kingdom
N_3_V	N	3	ERR5293629	28281	A	T	1	2021-01-30	United Kingdom
N_3_E	N	3	ERR5293629	28282	T	A	1	2021-01-30	United Kingdom
N_72_L	N	72	ERR5293629	28487	G	C	0,0568414	2021-01-30	United Kingdom
N_203_K	N	203	ERR5293629	28881	G	A	0,997727	2021-01-30	United Kingdom
N_204_R	N	204	ERR5293629	28883	G	C	1	2021-01-30	United Kingdom
N_235_P	N	235	ERR5293629	28976	T	C	0,0541176	2021-01-30	United Kingdom
N_235_F	N	235	ERR5293629	28977	C	T	1	2021-01-30	United Kingdom
ORF1ab_723_A	ORF1ab	723	ERR5293632	2432	T	G	0,0789845	2021-01-30	United Kingdom
ORF1ab_865_S	ORF1ab	865	ERR5293632	2858	G	A	0,0986582	2021-01-30	United Kingdom
ORF1ab_1001_I	ORF1ab	1001	ERR5293632	3267	C	T	1	2021-01-30	United Kingdom
ORF1ab_1175_S	ORF1ab	1175	ERR5293632	3789	T	C	0,0678175	2021-01-30	United Kingdom
ORF1ab_1184_NA	ORF1ab	1184	ERR5293632	3817	C	-A	0,0507655	2021-01-30	United Kingdom
ORF1ab_1303_NA	ORF1ab	1303	ERR5293632	4174	T	-A	0,0537634	2021-01-30	United Kingdom
ORF1ab_1308_D	ORF1ab	1308	ERR5293632	4188	G	A	0,0551817	2021-01-30	United Kingdom
ORF1ab_1496_I	ORF1ab	1496	ERR5293632	4752	C	T	0,057377	2021-01-30	United Kingdom
ORF1ab_1708_D	ORF1ab	1708	ERR5293632	5388	C	A	1	2021-01-30	United Kingdom
ORF1ab_2144_NA	ORF1ab	2144	ERR5293632	6696	C	+T	0,0564282	2021-01-30	United Kingdom
ORF1ab_2230_T	ORF1ab	2230	ERR5293632	6954	T	C	1	2021-01-30	United Kingdom
ORF1ab_2994_V	ORF1ab	2994	ERR5293632	9246	C	T	1	2021-01-30	United Kingdom
ORF1ab_3704_S	ORF1ab	3704	ERR5293632	11375	G	A	1	2021-01-30	United Kingdom
ORF1ab_3967_P	ORF1ab	3967	ERR5293632	12164	G	C	0,0516768	2021-01-30	United Kingdom
ORF1ab_1060_M	ORF1ab	1060	ERR5293632	16646	C	T	0,0674342	2021-01-30	United Kingdom
ORF1ab_1730_NA	ORF1ab	1730	ERR5293632	18657	C	-TGTTGTCTATG	0,132841	2021-01-30	United Kingdom
ORF1ab_2350_V	ORF1ab	2350	ERR5293632	20515	C	G	0,999784	2021-01-30	United Kingdom
ORF1ab_2507_I	ORF1ab	2507	ERR5293632	20987	C	T	0,0675403	2021-01-30	United Kingdom
S_3_NA	S	3	ERR5293632	21569	G	+TT	0,0604027	2021-01-30	United Kingdom
S_3_NA	S	3	ERR5293632	21569	G	+T	0,0939597	2021-01-30	United Kingdom
S_5_F	S	5	ERR5293632	21575	C	T	1	2021-01-30	United Kingdom
S_68_NA	S	68	ERR5293632	21764	A	-TACATG	0,998291	2021-01-30	United Kingdom
S_143_NA	S	143	ERR5293632	21990	T	-TTA	0,998742	2021-01-30	United Kingdom
S_143_NA	S	143	ERR5293632	21991	T	-TA	0,0513126	2021-01-30	United Kingdom
S_366_F	S	366	ERR5293632	22659	C	T	0,0641987	2021-01-30	United Kingdom
S_501_Y	S	501	ERR5293632	23063	A	T	0,999534	2021-01-30	United Kingdom
S_570_D	S	570	ERR5293632	23271	C	A	1	2021-01-30	United Kingdom
S_614_G	S	614	ERR5293632	23403	A	G	1	2021-01-30	United Kingdom
S_681_H	S	681	ERR5293632	23604	C	A	1	2021-01-30	United Kingdom
S_716_I	S	716	ERR5293632	23709	C	T	1	2021-01-30	United Kingdom
S_805_V	S	805	ERR5293632	23975	A	G	1	2021-01-30	United Kingdom
S_982_A	S	982	ERR5293632	24506	T	G	1	2021-01-30	United Kingdom
S_1118_H	S	1118	ERR5293632	24914	G	C	1	2021-01-30	United Kingdom
S_1214_G	S	1214	ERR5293632	25202	T	G	0,196532	2021-01-30	United Kingdom
ORF3a_41_F	ORF3a	41	ERR5293632	25513	C	T	0,992637	2021-01-30	United Kingdom
ORF8_27_*	ORF8	27	ERR5293632	27972	C	T	1	2021-01-30	United Kingdom
ORF8_52_I	ORF8	52	ERR5293632	28048	G	T	1	2021-01-30	United Kingdom
ORF8_68_*	ORF8	68	ERR5293632	28095	A	T	1	2021-01-30	United Kingdom
ORF8_73_C	ORF8	73	ERR5293632	28111	A	G	0,999502	2021-01-30	United Kingdom
N_3_H	N	3	ERR5293632	28280	G	C	1	2021-01-30	United Kingdom
N_3_V	N	3	ERR5293632	28281	A	T	0,999889	2021-01-30	United Kingdom
N_3_E	N	3	ERR5293632	28282	T	A	1	2021-01-30	United Kingdom
N_203_K	N	203	ERR5293632	28881	G	A	1	2021-01-30	United Kingdom
N_204_R	N	204	ERR5293632	28883	G	C	1	2021-01-30	United Kingdom
N_235_F	N	235	ERR5293632	28977	C	T	1	2021-01-30	United Kingdom
N_402_Y	N	402	ERR5293632	29477	G	T	1	2021-01-30	United Kingdom
ORF1ab_81_NA	ORF1ab	81	ERR5293633	506	C	-ATGGTCATGTT	0,088843	2021-01-30	United Kingdom
ORF1ab_124_C	ORF1ab	124	ERR5293633	635	C	T	0,342275	2021-01-30	United Kingdom
ORF1ab_479_NA	ORF1ab	479	ERR5293633	1701	C	+T	0,101449	2021-01-30	United Kingdom
ORF1ab_481_F	ORF1ab	481	ERR5293633	1707	C	T	0,0766208	2021-01-30	United Kingdom
ORF1ab_847_K	ORF1ab	847	ERR5293633	2804	G	A	0,0661765	2021-01-30	United Kingdom
ORF1ab_1001_I	ORF1ab	1001	ERR5293633	3267	C	T	1	2021-01-30	United Kingdom
ORF1ab_1708_D	ORF1ab	1708	ERR5293633	5388	C	A	1	2021-01-30	United Kingdom
ORF1ab_1917_D	ORF1ab	1917	ERR5293633	6014	A	G	1	2021-01-30	United Kingdom
ORF1ab_2200_NA	ORF1ab	2200	ERR5293633	6865	G	-A	0,113924	2021-01-30	United Kingdom
ORF1ab_2230_T	ORF1ab	2230	ERR5293633	6954	T	C	1	2021-01-30	United Kingdom
