## Supplementary Table 2 for "Early detection and improved genomic surveillance of SARS-CoV-2 variants from deep sequencing data": SupplementaryTable2.txt (part 59 of 363)

VARIANT_ID	CDS_NAME	CDS_POS	PATIENT_ID	REF_POS	REF_BASE	ALT_BASE	VARIANT_FREQ	COLLECTION_DATE	COUNTRY
ORF1ab_2331_H	ORF1ab	2331	ERR5293633	7256	T	C	0,104938	2021-01-30	United Kingdom
ORF1ab_2614_V	ORF1ab	2614	ERR5293633	8106	C	T	0,107984	2021-01-30	United Kingdom
ORF1ab_2706_NA	ORF1ab	2706	ERR5293633	8383	T	-CA	0,0747475	2021-01-30	United Kingdom
ORF1ab_2730_C	ORF1ab	2730	ERR5293633	8453	C	T	0,0589474	2021-01-30	United Kingdom
ORF1ab_2880_NA	ORF1ab	2880	ERR5293633	8905	C	+T	0,0722222	2021-01-30	United Kingdom
ORF1ab_3066_NA	ORF1ab	3066	ERR5293633	9463	G	+T	0,144144	2021-01-30	United Kingdom
ORF1ab_3603_NA	ORF1ab	3603	ERR5293633	11074	C	-T	0,11287	2021-01-30	United Kingdom
ORF1ab_3672_NA	ORF1ab	3672	ERR5293633	11279	A	-CTAGTTTGT	0,0788382	2021-01-30	United Kingdom
ORF1ab_3674_NA	ORF1ab	3674	ERR5293633	11287	G	-TCTGGTTTT	0,920777	2021-01-30	United Kingdom
ORF1ab_4080_NA	ORF1ab	4080	ERR5293633	12505	T	-A	0,0830084	2021-01-30	United Kingdom
ORF1ab_4178_NA	ORF1ab	4178	ERR5293633	12799	T	-AG	0,0881057	2021-01-30	United Kingdom
ORF1ab_4398_L	ORF1ab	4398	ERR5293633	13458	C	T	0,0545073	2021-01-30	United Kingdom
ORF1ab_35_V	ORF1ab	35	ERR5293633	13571	G	T	0,0686695	2021-01-30	United Kingdom
ORF1ab_314_L	ORF1ab	314	ERR5293633	14408	C	T	1	2021-01-30	United Kingdom
ORF1ab_997_L	ORF1ab	997	ERR5293633	16457	C	T	0,179471	2021-01-30	United Kingdom
ORF1ab_1383_R	ORF1ab	1383	ERR5293633	17615	A	G	1	2021-01-30	United Kingdom
ORF1ab_1713_R	ORF1ab	1713	ERR5293633	18604	G	C	0,0947115	2021-01-30	United Kingdom
S_68_NA	S	68	ERR5293633	21764	A	-TACATG	1	2021-01-30	United Kingdom
S_143_NA	S	143	ERR5293633	21990	T	-TTA	0,999292	2021-01-30	United Kingdom
S_501_Y	S	501	ERR5293633	23063	A	T	1	2021-01-30	United Kingdom
S_547_NA	S	547	ERR5293633	23201	A	-C	0,0779479	2021-01-30	United Kingdom
S_570_D	S	570	ERR5293633	23271	C	A	0,999841	2021-01-30	United Kingdom
S_614_G	S	614	ERR5293633	23403	A	G	0,999691	2021-01-30	United Kingdom
S_681_H	S	681	ERR5293633	23604	C	A	1	2021-01-30	United Kingdom
S_716_I	S	716	ERR5293633	23709	C	T	1	2021-01-30	United Kingdom
S_982_A	S	982	ERR5293633	24506	T	G	1	2021-01-30	United Kingdom
S_1118_H	S	1118	ERR5293633	24914	G	C	0,999897	2021-01-30	United Kingdom
S_1214_G	S	1214	ERR5293633	25202	T	G	0,182879	2021-01-30	United Kingdom
S_1237_L	S	1237	ERR5293633	25271	A	T	1	2021-01-30	United Kingdom
ORF3a_10_NA	ORF3a	10	ERR5293633	25422	T	-GGAACTGTA	0,0636364	2021-01-30	United Kingdom
ORF8_27_*	ORF8	27	ERR5293633	27972	C	T	1	2021-01-30	United Kingdom
ORF8_52_I	ORF8	52	ERR5293633	28048	G	T	1	2021-01-30	United Kingdom
ORF8_73_C	ORF8	73	ERR5293633	28111	A	G	1	2021-01-30	United Kingdom
N_3_H	N	3	ERR5293633	28280	G	C	1	2021-01-30	United Kingdom
N_3_V	N	3	ERR5293633	28281	A	T	1	2021-01-30	United Kingdom
N_3_E	N	3	ERR5293633	28282	T	A	0,999912	2021-01-30	United Kingdom
N_203_K	N	203	ERR5293633	28881	G	A	0,997877	2021-01-30	United Kingdom
N_204_R	N	204	ERR5293633	28883	G	C	1	2021-01-30	United Kingdom
N_235_F	N	235	ERR5293633	28977	C	T	1	2021-01-30	United Kingdom
N_352_F	N	352	ERR5293633	29329	G	T	0,0898026	2021-01-30	United Kingdom
ORF1ab_1001_I	ORF1ab	1001	ERR5293635	3267	C	T	1	2021-01-30	United Kingdom
ORF1ab_1708_D	ORF1ab	1708	ERR5293635	5388	C	A	1	2021-01-30	United Kingdom
ORF1ab_2230_T	ORF1ab	2230	ERR5293635	6954	T	C	0,999565	2021-01-30	United Kingdom
ORF1ab_3674_NA	ORF1ab	3674	ERR5293635	11287	G	-TCTGGTTTT	0,999597	2021-01-30	United Kingdom
ORF1ab_314_L	ORF1ab	314	ERR5293635	14408	C	T	1	2021-01-30	United Kingdom
ORF1ab_729_G	ORF1ab	729	ERR5293635	15653	A	G	0,999757	2021-01-30	United Kingdom
S_68_NA	S	68	ERR5293635	21764	A	-TACATG	0,998651	2021-01-30	United Kingdom
S_143_NA	S	143	ERR5293635	21990	T	-TTA	0,983758	2021-01-30	United Kingdom
S_501_Y	S	501	ERR5293635	23063	A	T	0,999848	2021-01-30	United Kingdom
S_570_D	S	570	ERR5293635	23271	C	A	0,99996	2021-01-30	United Kingdom
S_614_G	S	614	ERR5293635	23403	A	G	0,999768	2021-01-30	United Kingdom
S_681_H	S	681	ERR5293635	23604	C	A	0,999329	2021-01-30	United Kingdom
S_716_I	S	716	ERR5293635	23709	C	T	1	2021-01-30	United Kingdom
S_982_A	S	982	ERR5293635	24506	T	G	1	2021-01-30	United Kingdom
S_1118_H	S	1118	ERR5293635	24914	G	C	1	2021-01-30	United Kingdom
S_1214_G	S	1214	ERR5293635	25202	T	G	0,155184	2021-01-30	United Kingdom
ORF8_27_*	ORF8	27	ERR5293635	27972	C	T	0,994757	2021-01-30	United Kingdom
ORF8_52_I	ORF8	52	ERR5293635	28048	G	T	1	2021-01-30	United Kingdom
ORF8_68_*	ORF8	68	ERR5293635	28095	A	T	0,998573	2021-01-30	United Kingdom
ORF8_73_C	ORF8	73	ERR5293635	28111	A	G	0,999839	2021-01-30	United Kingdom
N_3_H	N	3	ERR5293635	28280	G	C	0,999921	2021-01-30	United Kingdom
N_3_V	N	3	ERR5293635	28281	A	T	0,99992	2021-01-30	United Kingdom
N_3_E	N	3	ERR5293635	28282	T	A	0,99992	2021-01-30	United Kingdom
N_203_K	N	203	ERR5293635	28881	G	A	0,999711	2021-01-30	United Kingdom
N_204_R	N	204	ERR5293635	28883	G	C	1	2021-01-30	United Kingdom
N_235_F	N	235	ERR5293635	28977	C	T	0,999678	2021-01-30	United Kingdom
ORF1ab_1001_I	ORF1ab	1001	ERR5293644	3267	C	T	1	2021-01-30	United Kingdom
ORF1ab_1662_S	ORF1ab	1662	ERR5293644	5250	A	G	1	2021-01-30	United Kingdom
ORF1ab_1708_D	ORF1ab	1708	ERR5293644	5388	C	A	0,999726	2021-01-30	United Kingdom
ORF1ab_2230_T	ORF1ab	2230	ERR5293644	6954	T	C	1	2021-01-30	United Kingdom
ORF1ab_2277_I	ORF1ab	2277	ERR5293644	7095	C	T	0,99973	2021-01-30	United Kingdom
ORF1ab_3674_NA	ORF1ab	3674	ERR5293644	11287	G	-TCTGGTTTT	0,996773	2021-01-30	United Kingdom
ORF1ab_314_L	ORF1ab	314	ERR5293644	14408	C	T	0,999545	2021-01-30	United Kingdom
S_68_NA	S	68	ERR5293644	21764	A	-TACATG	0,993009	2021-01-30	United Kingdom
S_143_NA	S	143	ERR5293644	21990	T	-TTA	0,997184	2021-01-30	United Kingdom
S_501_Y	S	501	ERR5293644	23063	A	T	0,999793	2021-01-30	United Kingdom
S_570_D	S	570	ERR5293644	23271	C	A	0,999963	2021-01-30	United Kingdom
S_614_G	S	614	ERR5293644	23403	A	G	0,999964	2021-01-30	United Kingdom
S_681_H	S	681	ERR5293644	23604	C	A	0,999858	2021-01-30	United Kingdom
S_716_I	S	716	ERR5293644	23709	C	T	0,999857	2021-01-30	United Kingdom
S_982_A	S	982	ERR5293644	24506	T	G	1	2021-01-30	United Kingdom
S_1118_H	S	1118	ERR5293644	24914	G	C	0,99988	2021-01-30	United Kingdom
S_1214_G	S	1214	ERR5293644	25202	T	G	0,151877	2021-01-30	United Kingdom
ORF8_18_*	ORF8	18	ERR5293644	27945	C	T	0,999877	2021-01-30	United Kingdom
ORF8_27_*	ORF8	27	ERR5293644	27972	C	T	1	2021-01-30	United Kingdom
ORF8_52_I	ORF8	52	ERR5293644	28048	G	T	1	2021-01-30	United Kingdom
ORF8_73_C	ORF8	73	ERR5293644	28111	A	G	0,999808	2021-01-30	United Kingdom
N_3_H	N	3	ERR5293644	28280	G	C	0,99985	2021-01-30	United Kingdom
N_3_V	N	3	ERR5293644	28281	A	T	0,99994	2021-01-30	United Kingdom
N_3_E	N	3	ERR5293644	28282	T	A	0,99991	2021-01-30	United Kingdom
N_203_K	N	203	ERR5293644	28881	G	A	0,999534	2021-01-30	United Kingdom
N_204_R	N	204	ERR5293644	28883	G	C	0,999885	2021-01-30	United Kingdom
N_235_F	N	235	ERR5293644	28977	C	T	0,99988	2021-01-30	United Kingdom
ORF1ab_460_Y	ORF1ab	460	ERR5293646	1643	A	T	0,999792	2021-01-30	United Kingdom
ORF1ab_1001_I	ORF1ab	1001	ERR5293646	3267	C	T	0,999897	2021-01-30	United Kingdom
ORF1ab_1708_D	ORF1ab	1708	ERR5293646	5388	C	A	1	2021-01-30	United Kingdom
ORF1ab_2230_T	ORF1ab	2230	ERR5293646	6954	T	C	0,999765	2021-01-30	United Kingdom
ORF1ab_3674_NA	ORF1ab	3674	ERR5293646	11287	G	-TCTGGTTTT	0,999535	2021-01-30	United Kingdom
ORF1ab_314_L	ORF1ab	314	ERR5293646	14408	C	T	1	2021-01-30	United Kingdom
S_68_NA	S	68	ERR5293646	21764	A	-TACATG	0,998471	2021-01-30	United Kingdom
S_143_NA	S	143	ERR5293646	21990	T	-TTA	0,99053	2021-01-30	United Kingdom
S_501_Y	S	501	ERR5293646	23063	A	T	0,999848	2021-01-30	United Kingdom
S_570_D	S	570	ERR5293646	23271	C	A	0,999791	2021-01-30	United Kingdom
S_614_G	S	614	ERR5293646	23403	A	G	0,999949	2021-01-30	United Kingdom
S_681_H	S	681	ERR5293646	23604	C	A	1	2021-01-30	United Kingdom
S_716_I	S	716	ERR5293646	23709	C	T	1	2021-01-30	United Kingdom
S_982_A	S	982	ERR5293646	24506	T	G	1	2021-01-30	United Kingdom
S_1118_H	S	1118	ERR5293646	24914	G	C	0,999956	2021-01-30	United Kingdom
S_1214_G	S	1214	ERR5293646	25202	T	G	0,140537	2021-01-30	United Kingdom
ORF8_27_*	ORF8	27	ERR5293646	27972	C	T	0,999496	2021-01-30	United Kingdom
ORF8_52_I	ORF8	52	ERR5293646	28048	G	T	1	2021-01-30	United Kingdom
ORF8_68_*	ORF8	68	ERR5293646	28095	A	T	0,996724	2021-01-30	United Kingdom
ORF8_73_C	ORF8	73	ERR5293646	28111	A	G	0,999952	2021-01-30	United Kingdom
ORF8_118_V	ORF8	118	ERR5293646	28245	T	G	1	2021-01-30	United Kingdom
ORF8_119_NA	ORF8	119	ERR5293646	28250	T	+CTG	0,990125	2021-01-30	United Kingdom
ORF8_120_NA	ORF8	120	ERR5293646	28253	C	-A	0,998955	2021-01-30	United Kingdom
N_3_H	N	3	ERR5293646	28280	G	C	0,999868	2021-01-30	United Kingdom
N_3_V	N	3	ERR5293646	28281	A	T	0,999933	2021-01-30	United Kingdom
N_3_E	N	3	ERR5293646	28282	T	A	0,999834	2021-01-30	United Kingdom
N_203_K	N	203	ERR5293646	28881	G	A	0,998009	2021-01-30	United Kingdom
N_204_R	N	204	ERR5293646	28883	G	C	1	2021-01-30	United Kingdom
N_235_F	N	235	ERR5293646	28977	C	T	1	2021-01-30	United Kingdom
ORF1ab_361_L	ORF1ab	361	ERR5293652	1347	C	T	0,999709	2021-01-30	United Kingdom
ORF1ab_804_S	ORF1ab	804	ERR5293652	2675	C	T	0,516157	2021-01-30	United Kingdom
ORF1ab_1001_I	ORF1ab	1001	ERR5293652	3267	C	T	1	2021-01-30	United Kingdom
ORF1ab_1708_D	ORF1ab	1708	ERR5293652	5388	C	A	1	2021-01-30	United Kingdom
ORF1ab_1983_V	ORF1ab	1983	ERR5293652	6213	C	T	0,999878	2021-01-30	United Kingdom
ORF1ab_2230_T	ORF1ab	2230	ERR5293652	6954	T	C	0,999502	2021-01-30	United Kingdom
ORF1ab_3674_NA	ORF1ab	3674	ERR5293652	11287	G	-TCTGGTTTT	0,997605	2021-01-30	United Kingdom
ORF1ab_4010_I	ORF1ab	4010	ERR5293652	12294	C	T	0,999874	2021-01-30	United Kingdom
ORF1ab_314_L	ORF1ab	314	ERR5293652	14408	C	T	1	2021-01-30	United Kingdom
ORF1ab_1842_R	ORF1ab	1842	ERR5293652	18992	A	G	0,999833	2021-01-30	United Kingdom
S_68_NA	S	68	ERR5293652	21764	A	-TACATG	0,998633	2021-01-30	United Kingdom
S_143_NA	S	143	ERR5293652	21990	T	-TTA	0,999489	2021-01-30	United Kingdom
S_501_Y	S	501	ERR5293652	23063	A	T	0,999917	2021-01-30	United Kingdom
S_570_D	S	570	ERR5293652	23271	C	A	0,9999	2021-01-30	United Kingdom
S_614_G	S	614	ERR5293652	23403	A	G	0,999853	2021-01-30	United Kingdom
S_681_H	S	681	ERR5293652	23604	C	A	0,999753	2021-01-30	United Kingdom
S_716_I	S	716	ERR5293652	23709	C	T	0,999835	2021-01-30	United Kingdom
S_982_A	S	982	ERR5293652	24506	T	G	0,999447	2021-01-30	United Kingdom
S_1118_H	S	1118	ERR5293652	24914	G	C	0,999917	2021-01-30	United Kingdom
S_1214_G	S	1214	ERR5293652	25202	T	G	0,199568	2021-01-30	United Kingdom
ORF8_27_*	ORF8	27	ERR5293652	27972	C	T	0,999817	2021-01-30	United Kingdom
ORF8_52_I	ORF8	52	ERR5293652	28048	G	T	0,999819	2021-01-30	United Kingdom
ORF8_68_*	ORF8	68	ERR5293652	28095	A	T	0,999467	2021-01-30	United Kingdom
ORF8_73_C	ORF8	73	ERR5293652	28111	A	G	0,99988	2021-01-30	United Kingdom
N_3_H	N	3	ERR5293652	28280	G	C	1	2021-01-30	United Kingdom
N_3_V	N	3	ERR5293652	28281	A	T	0,999962	2021-01-30	United Kingdom
N_3_E	N	3	ERR5293652	28282	T	A	0,999962	2021-01-30	United Kingdom
N_203_K	N	203	ERR5293652	28881	G	A	0,999371	2021-01-30	United Kingdom
N_204_R	N	204	ERR5293652	28883	G	C	0,999795	2021-01-30	United Kingdom
N_235_F	N	235	ERR5293652	28977	C	T	0,999282	2021-01-30	United Kingdom
ORF1ab_1001_I	ORF1ab	1001	ERR5293659	3267	C	T	1	2021-01-30	United Kingdom
ORF1ab_1708_D	ORF1ab	1708	ERR5293659	5388	C	A	1	2021-01-30	United Kingdom
ORF1ab_2230_T	ORF1ab	2230	ERR5293659	6954	T	C	0,999408	2021-01-30	United Kingdom
ORF1ab_3674_NA	ORF1ab	3674	ERR5293659	11287	G	-TCTGGTTTT	0,997398	2021-01-30	United Kingdom
ORF1ab_314_L	ORF1ab	314	ERR5293659	14408	C	T	1	2021-01-30	United Kingdom
ORF1ab_494_S	ORF1ab	494	ERR5293659	14947	G	A	0,997219	2021-01-30	United Kingdom
S_68_NA	S	68	ERR5293659	21764	A	-TACATG	0,998329	2021-01-30	United Kingdom
S_143_NA	S	143	ERR5293659	21990	T	-TTA	0,996711	2021-01-30	United Kingdom
S_501_Y	S	501	ERR5293659	23063	A	T	0,999768	2021-01-30	United Kingdom
S_570_D	S	570	ERR5293659	23271	C	A	0,999923	2021-01-30	United Kingdom
S_614_G	S	614	ERR5293659	23403	A	G	0,999924	2021-01-30	United Kingdom
S_681_H	S	681	ERR5293659	23604	C	A	1	2021-01-30	United Kingdom
S_716_I	S	716	ERR5293659	23709	C	T	1	2021-01-30	United Kingdom
S_982_A	S	982	ERR5293659	24506	T	G	1	2021-01-30	United Kingdom
S_1118_H	S	1118	ERR5293659	24914	G	C	0,999929	2021-01-30	United Kingdom
S_1214_G	S	1214	ERR5293659	25202	T	G	0,075102	2021-01-30	United Kingdom
ORF8_27_*	ORF8	27	ERR5293659	27972	C	T	1	2021-01-30	United Kingdom
ORF8_52_I	ORF8	52	ERR5293659	28048	G	T	1	2021-01-30	United Kingdom
ORF8_68_*	ORF8	68	ERR5293659	28095	A	T	0,999199	2021-01-30	United Kingdom
ORF8_73_C	ORF8	73	ERR5293659	28111	A	G	0,999738	2021-01-30	United Kingdom
N_3_H	N	3	ERR5293659	28280	G	C	1	2021-01-30	United Kingdom
N_3_V	N	3	ERR5293659	28281	A	T	0,999588	2021-01-30	United Kingdom
N_3_E	N	3	ERR5293659	28282	T	A	0,99952	2021-01-30	United Kingdom
N_203_K	N	203	ERR5293659	28881	G	A	0,999162	2021-01-30	United Kingdom
N_204_R	N	204	ERR5293659	28883	G	C	1	2021-01-30	United Kingdom
N_235_F	N	235	ERR5293659	28977	C	T	0,99978	2021-01-30	United Kingdom
ORF1ab_1001_I	ORF1ab	1001	ERR5293662	3267	C	T	1	2021-01-30	United Kingdom
ORF1ab_1708_D	ORF1ab	1708	ERR5293662	5388	C	A	1	2021-01-30	United Kingdom
ORF1ab_2230_T	ORF1ab	2230	ERR5293662	6954	T	C	0,999149	2021-01-30	United Kingdom
ORF1ab_3674_NA	ORF1ab	3674	ERR5293662	11287	G	-TCTGGTTTT	0,999327	2021-01-30	United Kingdom
ORF1ab_4231_NA	ORF1ab	4231	ERR5293662	12956	A	+T	0,0560928	2021-01-30	United Kingdom
ORF1ab_64_R	ORF1ab	64	ERR5293662	13658	A	G	0,0536258	2021-01-30	United Kingdom
ORF1ab_433_L	ORF1ab	433	ERR5293662	14764	T	C	0,057739	2021-01-30	United Kingdom
ORF1ab_2172_NA	ORF1ab	2172	ERR5293662	19983	C	+T	0,0879968	2021-01-30	United Kingdom
S_68_NA	S	68	ERR5293662	21764	A	-TACATG	0,998976	2021-01-30	United Kingdom
S_143_NA	S	143	ERR5293662	21990	T	-TTA	0,998792	2021-01-30	United Kingdom
S_501_Y	S	501	ERR5293662	23063	A	T	0,999427	2021-01-30	United Kingdom
S_570_D	S	570	ERR5293662	23271	C	A	1	2021-01-30	United Kingdom
S_614_G	S	614	ERR5293662	23403	A	G	0,999849	2021-01-30	United Kingdom
S_681_H	S	681	ERR5293662	23604	C	A	1	2021-01-30	United Kingdom
S_716_I	S	716	ERR5293662	23709	C	T	1	2021-01-30	United Kingdom
S_982_A	S	982	ERR5293662	24506	T	G	1	2021-01-30	United Kingdom
S_1118_H	S	1118	ERR5293662	24914	G	C	0,999917	2021-01-30	United Kingdom
S_1214_G	S	1214	ERR5293662	25202	T	G	0,141643	2021-01-30	United Kingdom
ORF8_27_*	ORF8	27	ERR5293662	27972	C	T	1	2021-01-30	United Kingdom
ORF8_52_I	ORF8	52	ERR5293662	28048	G	T	1	2021-01-30	United Kingdom
ORF8_73_C	ORF8	73	ERR5293662	28111	A	G	0,999936	2021-01-30	United Kingdom
N_3_H	N	3	ERR5293662	28280	G	C	1	2021-01-30	United Kingdom
N_3_V	N	3	ERR5293662	28281	A	T	0,99987	2021-01-30	United Kingdom
N_3_E	N	3	ERR5293662	28282	T	A	1	2021-01-30	United Kingdom
N_203_K	N	203	ERR5293662	28881	G	A	1	2021-01-30	United Kingdom
N_204_R	N	204	ERR5293662	28883	G	C	1	2021-01-30	United Kingdom
N_235_F	N	235	ERR5293662	28977	C	T	1	2021-01-30	United Kingdom
ORF1ab_412_NA	ORF1ab	412	ERR5293667	1501	T	-TA	0,0728643	2021-01-30	United Kingdom
ORF1ab_443_C	ORF1ab	443	ERR5293667	1593	C	G	0,0839506	2021-01-30	United Kingdom
ORF1ab_735_P	ORF1ab	735	ERR5293667	2468	G	C	0,0546265	2021-01-30	United Kingdom
ORF1ab_783_NA	ORF1ab	783	ERR5293667	2612	G	-T	0,0734949	2021-01-30	United Kingdom
ORF1ab_788_NA	ORF1ab	788	ERR5293667	2628	T	-TA	0,0628931	2021-01-30	United Kingdom
ORF1ab_1001_I	ORF1ab	1001	ERR5293667	3267	C	T	1	2021-01-30	United Kingdom
ORF1ab_1022_NA	ORF1ab	1022	ERR5293667	3330	C	-TA	0,0569149	2021-01-30	United Kingdom
ORF1ab_1182_F	ORF1ab	1182	ERR5293667	3809	C	T	0,0585106	2021-01-30	United Kingdom
ORF1ab_1708_D	ORF1ab	1708	ERR5293667	5388	C	A	1	2021-01-30	United Kingdom
ORF1ab_1811_L	ORF1ab	1811	ERR5293667	5697	C	T	0,0616642	2021-01-30	United Kingdom
ORF1ab_1933_NA	ORF1ab	1933	ERR5293667	6064	T	-A	0,0676329	2021-01-30	United Kingdom
ORF1ab_2230_T	ORF1ab	2230	ERR5293667	6954	T	C	1	2021-01-30	United Kingdom
ORF1ab_2371_NA	ORF1ab	2371	ERR5293667	7377	T	-TG	0,0559947	2021-01-30	United Kingdom
ORF1ab_2438_V	ORF1ab	2438	ERR5293667	7578	C	T	0,0702576	2021-01-30	United Kingdom
ORF1ab_2985_S	ORF1ab	2985	ERR5293667	9220	G	C	0,0727173	2021-01-30	United Kingdom
ORF1ab_3186_T	ORF1ab	3186	ERR5293667	9822	A	C	1	2021-01-30	United Kingdom
ORF1ab_3232_S	ORF1ab	3232	ERR5293667	9960	G	C	0,0622222	2021-01-30	United Kingdom
ORF1ab_3236_N	ORF1ab	3236	ERR5293667	9973	G	T	0,0995671	2021-01-30	United Kingdom
ORF1ab_3261_I	ORF1ab	3261	ERR5293667	10046	G	A	0,169065	2021-01-30	United Kingdom
ORF1ab_3262_F	ORF1ab	3262	ERR5293667	10051	G	C	0,0964286	2021-01-30	United Kingdom
ORF1ab_3264_C	ORF1ab	3264	ERR5293667	10055	A	T	0,0738007	2021-01-30	United Kingdom
ORF1ab_3407_L	ORF1ab	3407	ERR5293667	10485	C	T	0,0933977	2021-01-30	United Kingdom
ORF1ab_3674_NA	ORF1ab	3674	ERR5293667	11287	G	-TCTGGTTTT	0,999398	2021-01-30	United Kingdom
ORF1ab_4383_NA	ORF1ab	4383	ERR5293667	13414	T	-G	0,0606061	2021-01-30	United Kingdom
ORF1ab_49_D	ORF1ab	49	ERR5293667	13614	A	T	0,0648503	2021-01-30	United Kingdom
ORF1ab_211_NA	ORF1ab	211	ERR5293667	14100	T	-G	0,0715441	2021-01-30	United Kingdom
ORF1ab_829_NA	ORF1ab	829	ERR5293667	15954	A	-G	0,126194	2021-01-30	United Kingdom
ORF1ab_854_NA	ORF1ab	854	ERR5293667	16028	C	-TA	0,0585328	2021-01-30	United Kingdom
ORF1ab_1124_NA	ORF1ab	1124	ERR5293667	16837	G	-AA	0,0583912	2021-01-30	United Kingdom
ORF1ab_1383_R	ORF1ab	1383	ERR5293667	17615	A	G	1	2021-01-30	United Kingdom
ORF1ab_1636_F	ORF1ab	1636	ERR5293667	18374	C	T	0,109782	2021-01-30	United Kingdom
ORF1ab_1871_G	ORF1ab	1871	ERR5293667	19079	A	G	1	2021-01-30	United Kingdom
ORF1ab_1942_I	ORF1ab	1942	ERR5293667	19292	G	T	0,0552401	2021-01-30	United Kingdom
ORF1ab_1943_NA	ORF1ab	1943	ERR5293667	19294	T	-TGTA	0,0638517	2021-01-30	United Kingdom
ORF1ab_2062_NA	ORF1ab	2062	ERR5293667	19653	T	-A	0,0780347	2021-01-30	United Kingdom
ORF1ab_2139_NA	ORF1ab	2139	ERR5293667	19884	C	-AA	0,0699865	2021-01-30	United Kingdom
ORF1ab_2358_*	ORF1ab	2358	ERR5293667	20539	A	T	0,0684358	2021-01-30	United Kingdom
ORF1ab_2589_V	ORF1ab	2589	ERR5293667	21233	C	T	1	2021-01-30	United Kingdom
S_58_S	S	58	ERR5293667	21735	T	C	0,05906	2021-01-30	United Kingdom
S_59_S	S	59	ERR5293667	21738	T	C	0,061862	2021-01-30	United Kingdom
S_68_NA	S	68	ERR5293667	21764	A	-TACATG	0,997526	2021-01-30	United Kingdom
S_107_V	S	107	ERR5293667	21882	G	T	0,057764	2021-01-30	United Kingdom
S_143_NA	S	143	ERR5293667	21990	T	-TTA	0,999391	2021-01-30	United Kingdom
S_570_D	S	570	ERR5293667	23271	C	A	0,999881	2021-01-30	United Kingdom
S_574_NA	S	574	ERR5293667	23283	A	-TG	0,0608933	2021-01-30	United Kingdom
S_614_G	S	614	ERR5293667	23403	A	G	1	2021-01-30	United Kingdom
S_681_H	S	681	ERR5293667	23604	C	A	1	2021-01-30	United Kingdom
S_716_I	S	716	ERR5293667	23709	C	T	0,999535	2021-01-30	United Kingdom
S_982_A	S	982	ERR5293667	24506	T	G	1	2021-01-30	United Kingdom
S_1118_H	S	1118	ERR5293667	24914	G	C	1	2021-01-30	United Kingdom
S_1214_G	S	1214	ERR5293667	25202	T	G	0,192469	2021-01-30	United Kingdom
E_62_F	E	62	ERR5293667	26428	G	T	0,063099	2021-01-30	United Kingdom
E_68_F	E	68	ERR5293667	26447	C	T	0,0532889	2021-01-30	United Kingdom
ORF8_27_*	ORF8	27	ERR5293667	27972	C	T	1	2021-01-30	United Kingdom
ORF8_52_I	ORF8	52	ERR5293667	28048	G	T	1	2021-01-30	United Kingdom
ORF8_73_C	ORF8	73	ERR5293667	28111	A	G	0,999854	2021-01-30	United Kingdom
N_3_H	N	3	ERR5293667	28280	G	C	1	2021-01-30	United Kingdom
N_3_V	N	3	ERR5293667	28281	A	T	0,999829	2021-01-30	United Kingdom
N_3_E	N	3	ERR5293667	28282	T	A	0,999886	2021-01-30	United Kingdom
N_203_K	N	203	ERR5293667	28881	G	A	0,998423	2021-01-30	United Kingdom
N_204_R	N	204	ERR5293667	28883	G	C	1	2021-01-30	United Kingdom
N_235_F	N	235	ERR5293667	28977	C	T	1	2021-01-30	United Kingdom
ORF1ab_971_L	ORF1ab	971	ERR5293670	3177	C	T	0,999912	2021-01-30	United Kingdom
ORF1ab_1001_I	ORF1ab	1001	ERR5293670	3267	C	T	0,999781	2021-01-30	United Kingdom
ORF1ab_1708_D	ORF1ab	1708	ERR5293670	5388	C	A	0,999556	2021-01-30	United Kingdom
ORF1ab_1881_I	ORF1ab	1881	ERR5293670	5907	C	T	0,999907	2021-01-30	United Kingdom
ORF1ab_2230_T	ORF1ab	2230	ERR5293670	6954	T	C	0,999873	2021-01-30	United Kingdom
ORF1ab_3674_NA	ORF1ab	3674	ERR5293670	11287	G	-TCTGGTTTT	0,99969	2021-01-30	United Kingdom
ORF1ab_314_L	ORF1ab	314	ERR5293670	14408	C	T	1	2021-01-30	United Kingdom
S_68_NA	S	68	ERR5293670	21764	A	-TACATG	0,997313	2021-01-30	United Kingdom
S_143_NA	S	143	ERR5293670	21990	T	-TTA	0,99858	2021-01-30	United Kingdom
S_501_Y	S	501	ERR5293670	23063	A	T	0,999556	2021-01-30	United Kingdom
S_570_D	S	570	ERR5293670	23271	C	A	0,999762	2021-01-30	United Kingdom
S_614_G	S	614	ERR5293670	23403	A	G	0,999883	2021-01-30	United Kingdom
S_681_H	S	681	ERR5293670	23604	C	A	0,999875	2021-01-30	United Kingdom
S_716_I	S	716	ERR5293670	23709	C	T	1	2021-01-30	United Kingdom
S_982_A	S	982	ERR5293670	24506	T	G	0,999848	2021-01-30	United Kingdom
S_1118_H	S	1118	ERR5293670	24914	G	C	0,999771	2021-01-30	United Kingdom
S_1214_G	S	1214	ERR5293670	25202	T	G	0,114856	2021-01-30	United Kingdom
ORF3a_171_L	ORF3a	171	ERR5293670	25904	C	T	0,996596	2021-01-30	United Kingdom
ORF8_27_*	ORF8	27	ERR5293670	27972	C	T	1	2021-01-30	United Kingdom
ORF8_52_I	ORF8	52	ERR5293670	28048	G	T	0,999625	2021-01-30	United Kingdom
ORF8_73_C	ORF8	73	ERR5293670	28111	A	G	0,999882	2021-01-30	United Kingdom
N_3_H	N	3	ERR5293670	28280	G	C	0,999931	2021-01-30	United Kingdom
N_3_V	N	3	ERR5293670	28281	A	T	0,999897	2021-01-30	United Kingdom
N_3_E	N	3	ERR5293670	28282	T	A	0,999897	2021-01-30	United Kingdom
N_203_K	N	203	ERR5293670	28881	G	A	0,997145	2021-01-30	United Kingdom
N_204_R	N	204	ERR5293670	28883	G	C	0,99972	2021-01-30	United Kingdom
N_235_F	N	235	ERR5293670	28977	C	T	1	2021-01-30	United Kingdom
ORF1ab_1001_I	ORF1ab	1001	ERR5293679	3267	C	T	0,999924	2021-01-30	United Kingdom
ORF1ab_1662_S	ORF1ab	1662	ERR5293679	5250	A	G	0,999632	2021-01-30	United Kingdom
ORF1ab_1708_D	ORF1ab	1708	ERR5293679	5388	C	A	1	2021-01-30	United Kingdom
ORF1ab_2230_T	ORF1ab	2230	ERR5293679	6954	T	C	0,999878	2021-01-30	United Kingdom
ORF1ab_3353_R	ORF1ab	3353	ERR5293679	10323	A	G	0,999851	2021-01-30	United Kingdom
ORF1ab_3674_NA	ORF1ab	3674	ERR5293679	11287	G	-TCTGGTTTT	0,993271	2021-01-30	United Kingdom
ORF1ab_314_L	ORF1ab	314	ERR5293679	14408	C	T	1	2021-01-30	United Kingdom
S_68_NA	S	68	ERR5293679	21764	A	-TACATG	0,998057	2021-01-30	United Kingdom
S_143_NA	S	143	ERR5293679	21990	T	-TTA	0,999015	2021-01-30	United Kingdom
S_501_Y	S	501	ERR5293679	23063	A	T	0,999772	2021-01-30	United Kingdom
S_570_D	S	570	ERR5293679	23271	C	A	0,999855	2021-01-30	United Kingdom
S_614_G	S	614	ERR5293679	23403	A	G	0,999929	2021-01-30	United Kingdom
S_681_H	S	681	ERR5293679	23604	C	A	0,999924	2021-01-30	United Kingdom
S_716_I	S	716	ERR5293679	23709	C	T	0,999923	2021-01-30	United Kingdom
S_982_A	S	982	ERR5293679	24506	T	G	0,999791	2021-01-30	United Kingdom
S_1118_H	S	1118	ERR5293679	24914	G	C	0,999865	2021-01-30	United Kingdom
S_1214_G	S	1214	ERR5293679	25202	T	G	0,195349	2021-01-30	United Kingdom
ORF3a_89_I	ORF3a	89	ERR5293679	25658	C	T	0,985216	2021-01-30	United Kingdom
ORF8_27_*	ORF8	27	ERR5293679	27972	C	T	0,999804	2021-01-30	United Kingdom
ORF8_52_I	ORF8	52	ERR5293679	28048	G	T	1	2021-01-30	United Kingdom
ORF8_73_C	ORF8	73	ERR5293679	28111	A	G	0,999963	2021-01-30	United Kingdom
N_3_H	N	3	ERR5293679	28280	G	C	0,999962	2021-01-30	United Kingdom
N_3_V	N	3	ERR5293679	28281	A	T	0,999847	2021-01-30	United Kingdom
N_3_E	N	3	ERR5293679	28282	T	A	0,999847	2021-01-30	United Kingdom
N_203_K	N	203	ERR5293679	28881	G	A	0,998718	2021-01-30	United Kingdom
N_204_R	N	204	ERR5293679	28883	G	C	1	2021-01-30	United Kingdom
N_235_F	N	235	ERR5293679	28977	C	T	0,999106	2021-01-30	United Kingdom
ORF1ab_610_L	ORF1ab	610	ERR5293682	2094	C	T	0,999562	2021-01-30	United Kingdom
ORF1ab_971_L	ORF1ab	971	ERR5293682	3177	C	T	0,999696	2021-01-30	United Kingdom
ORF1ab_1001_I	ORF1ab	1001	ERR5293682	3267	C	T	0,999784	2021-01-30	United Kingdom
ORF1ab_1045_V	ORF1ab	1045	ERR5293682	3398	A	G	0,999706	2021-01-30	United Kingdom
ORF1ab_1708_D	ORF1ab	1708	ERR5293682	5388	C	A	1	2021-01-30	United Kingdom
ORF1ab_2230_T	ORF1ab	2230	ERR5293682	6954	T	C	0,999645	2021-01-30	United Kingdom
ORF1ab_3674_NA	ORF1ab	3674	ERR5293682	11287	G	-TCTGGTTTT	0,992151	2021-01-30	United Kingdom
ORF1ab_4355_I	ORF1ab	4355	ERR5293682	13329	C	T	0,999635	2021-01-30	United Kingdom
ORF1ab_314_L	ORF1ab	314	ERR5293682	14408	C	T	1	2021-01-30	United Kingdom
ORF1ab_1223_L	ORF1ab	1223	ERR5293682	17135	C	T	1	2021-01-30	United Kingdom
S_68_NA	S	68	ERR5293682	21764	A	-TACATG	0,998437	2021-01-30	United Kingdom
S_143_NA	S	143	ERR5293682	21990	T	-TTA	0,999076	2021-01-30	United Kingdom
S_501_Y	S	501	ERR5293682	23063	A	T	0,999779	2021-01-30	United Kingdom
S_570_D	S	570	ERR5293682	23271	C	A	0,999862	2021-01-30	United Kingdom
S_614_G	S	614	ERR5293682	23403	A	G	0,999864	2021-01-30	United Kingdom
S_681_H	S	681	ERR5293682	23604	C	A	0,999735	2021-01-30	United Kingdom
S_716_I	S	716	ERR5293682	23709	C	T	1	2021-01-30	United Kingdom
S_982_A	S	982	ERR5293682	24506	T	G	1	2021-01-30	United Kingdom
S_1118_H	S	1118	ERR5293682	24914	G	C	0,999823	2021-01-30	United Kingdom
S_1214_G	S	1214	ERR5293682	25202	T	G	0,196629	2021-01-30	United Kingdom
ORF8_27_*	ORF8	27	ERR5293682	27972	C	T	1	2021-01-30	United Kingdom
ORF8_52_I	ORF8	52	ERR5293682	28048	G	T	0,999688	2021-01-30	United Kingdom
ORF8_73_C	ORF8	73	ERR5293682	28111	A	G	0,999773	2021-01-30	United Kingdom
N_3_H	N	3	ERR5293682	28280	G	C	0,99997	2021-01-30	United Kingdom
N_3_V	N	3	ERR5293682	28281	A	T	0,999788	2021-01-30	United Kingdom
N_3_E	N	3	ERR5293682	28282	T	A	0,999849	2021-01-30	United Kingdom
N_203_K	N	203	ERR5293682	28881	G	A	0,99927	2021-01-30	United Kingdom
N_204_R	N	204	ERR5293682	28883	G	C	0,998555	2021-01-30	United Kingdom
N_235_F	N	235	ERR5293682	28977	C	T	0,999747	2021-01-30	United Kingdom
ORF1ab_1001_I	ORF1ab	1001	ERR5293686	3267	C	T	0,999918	2021-01-30	United Kingdom
ORF1ab_1708_D	ORF1ab	1708	ERR5293686	5388	C	A	1	2021-01-30	United Kingdom
ORF1ab_2230_T	ORF1ab	2230	ERR5293686	6954	T	C	1	2021-01-30	United Kingdom
ORF1ab_3674_NA	ORF1ab	3674	ERR5293686	11287	G	-TCTGGTTTT	0,997582	2021-01-30	United Kingdom
ORF1ab_314_L	ORF1ab	314	ERR5293686	14408	C	T	1	2021-01-30	United Kingdom
S_68_NA	S	68	ERR5293686	21764	A	-TACATG	0,997727	2021-01-30	United Kingdom
S_143_NA	S	143	ERR5293686	21990	T	-TTA	0,999006	2021-01-30	United Kingdom
S_501_Y	S	501	ERR5293686	23063	A	T	0,999637	2021-01-30	United Kingdom
S_570_D	S	570	ERR5293686	23271	C	A	1	2021-01-30	United Kingdom
S_614_G	S	614	ERR5293686	23403	A	G	0,999803	2021-01-30	United Kingdom
S_681_H	S	681	ERR5293686	23604	C	A	1	2021-01-30	United Kingdom
S_716_I	S	716	ERR5293686	23709	C	T	1	2021-01-30	United Kingdom
S_982_A	S	982	ERR5293686	24506	T	G	1	2021-01-30	United Kingdom
S_1118_H	S	1118	ERR5293686	24914	G	C	0,999958	2021-01-30	United Kingdom
S_1214_G	S	1214	ERR5293686	25202	T	G	0,147143	2021-01-30	United Kingdom
ORF8_27_*	ORF8	27	ERR5293686	27972	C	T	0,999351	2021-01-30	United Kingdom
ORF8_52_I	ORF8	52	ERR5293686	28048	G	T	1	2021-01-30	United Kingdom
ORF8_73_C	ORF8	73	ERR5293686	28111	A	G	0,999932	2021-01-30	United Kingdom
N_3_H	N	3	ERR5293686	28280	G	C	0,999966	2021-01-30	United Kingdom
N_3_V	N	3	ERR5293686	28281	A	T	0,999966	2021-01-30	United Kingdom
N_3_E	N	3	ERR5293686	28282	T	A	0,999865	2021-01-30	United Kingdom
N_203_K	N	203	ERR5293686	28881	G	A	0,998613	2021-01-30	United Kingdom
N_204_R	N	204	ERR5293686	28883	G	C	1	2021-01-30	United Kingdom
N_235_F	N	235	ERR5293686	28977	C	T	0,999822	2021-01-30	United Kingdom
N_416_L	N	416	ERR5293686	29520	C	T	0,999564	2021-01-30	United Kingdom
ORF1ab_700_P	ORF1ab	700	ERR5293690	2364	T	C	0,0625	2021-01-29	United Kingdom
ORF1ab_880_NA	ORF1ab	880	ERR5293690	2904	T	-A	0,06	2021-01-29	United Kingdom
ORF1ab_1001_I	ORF1ab	1001	ERR5293690	3267	C	T	1	2021-01-29	United Kingdom
ORF1ab_1641_N	ORF1ab	1641	ERR5293690	5187	G	A	0,0915751	2021-01-29	United Kingdom
ORF1ab_1684_*	ORF1ab	1684	ERR5293690	5315	C	T	0,194175	2021-01-29	United Kingdom
ORF1ab_1708_D	ORF1ab	1708	ERR5293690	5388	C	A	1	2021-01-29	United Kingdom
ORF1ab_2230_T	ORF1ab	2230	ERR5293690	6954	T	C	1	2021-01-29	United Kingdom
ORF1ab_2394_C	ORF1ab	2394	ERR5293690	7447	G	T	0,0897436	2021-01-29	United Kingdom
ORF1ab_2905_C	ORF1ab	2905	ERR5293690	8979	A	G	0,0542872	2021-01-29	United Kingdom
ORF1ab_3674_NA	ORF1ab	3674	ERR5293690	11287	G	-TCTGGTTTT	0,999124	2021-01-29	United Kingdom
ORF1ab_4230_L	ORF1ab	4230	ERR5293690	12953	T	C	0,189349	2021-01-29	United Kingdom
ORF1ab_422_G	ORF1ab	422	ERR5293690	14732	A	G	0,0685786	2021-01-29	United Kingdom
ORF1ab_510_T	ORF1ab	510	ERR5293690	14996	T	C	0,0662188	2021-01-29	United Kingdom
ORF1ab_679_T	ORF1ab	679	ERR5293690	15502	G	A	0,1	2021-01-29	United Kingdom
ORF1ab_1109_NA	ORF1ab	1109	ERR5293690	16794	T	-G	0,0551234	2021-01-29	United Kingdom
ORF1ab_1110_L	ORF1ab	1110	ERR5293690	16795	G	T	0,055036	2021-01-29	United Kingdom
ORF1ab_1383_R	ORF1ab	1383	ERR5293690	17615	A	G	1	2021-01-29	United Kingdom
ORF1ab_1540_I	ORF1ab	1540	ERR5293690	18086	C	T	0,0638298	2021-01-29	United Kingdom
ORF1ab_2172_NA	ORF1ab	2172	ERR5293690	19983	C	+T	0,0905512	2021-01-29	United Kingdom
S_68_NA	S	68	ERR5293690	21764	A	-TACATG	0,998113	2021-01-29	United Kingdom
S_96_*	S	96	ERR5293690	21848	G	T	0,0584294	2021-01-29	United Kingdom
S_143_NA	S	143	ERR5293690	21990	T	-TTA	0,998414	2021-01-29	United Kingdom
S_501_Y	S	501	ERR5293690	23063	A	T	0,999492	2021-01-29	United Kingdom
S_558_NA	S	558	ERR5293690	23235	A	+T	0,102893	2021-01-29	United Kingdom
S_570_D	S	570	ERR5293690	23271	C	A	0,99992	2021-01-29	United Kingdom
S_614_G	S	614	ERR5293690	23403	A	G	0,999843	2021-01-29	United Kingdom
S_681_H	S	681	ERR5293690	23604	C	A	1	2021-01-29	United Kingdom
S_716_I	S	716	ERR5293690	23709	C	T	1	2021-01-29	United Kingdom
S_756_*	S	756	ERR5293690	23830	T	G	0,0620915	2021-01-29	United Kingdom
S_982_A	S	982	ERR5293690	24506	T	G	1	2021-01-29	United Kingdom
S_1118_H	S	1118	ERR5293690	24914	G	C	0,999928	2021-01-29	United Kingdom
S_1214_G	S	1214	ERR5293690	25202	T	G	0,189591	2021-01-29	United Kingdom
M_4_P	M	4	ERR5293690	26532	T	C	0,0718098	2021-01-29	United Kingdom
ORF8_27_*	ORF8	27	ERR5293690	27972	C	T	1	2021-01-29	United Kingdom
ORF8_52_I	ORF8	52	ERR5293690	28048	G	T	1	2021-01-29	United Kingdom
ORF8_73_C	ORF8	73	ERR5293690	28111	A	G	0,999889	2021-01-29	United Kingdom
N_3_H	N	3	ERR5293690	28280	G	C	1	2021-01-29	United Kingdom
N_3_V	N	3	ERR5293690	28281	A	T	1	2021-01-29	United Kingdom
N_3_E	N	3	ERR5293690	28282	T	A	1	2021-01-29	United Kingdom
N_203_K	N	203	ERR5293690	28881	G	A	0,998274	2021-01-29	United Kingdom
N_204_R	N	204	ERR5293690	28883	G	C	1	2021-01-29	United Kingdom
N_235_F	N	235	ERR5293690	28977	C	T	1	2021-01-29	United Kingdom
N_260_NA	N	260	ERR5293690	29051	C	+A	0,0568137	2021-01-29	United Kingdom
ORF1ab_971_L	ORF1ab	971	ERR5293694	3177	C	T	1	2021-01-30	United Kingdom
ORF1ab_1001_I	ORF1ab	1001	ERR5293694	3267	C	T	1	2021-01-30	United Kingdom
ORF1ab_1708_D	ORF1ab	1708	ERR5293694	5388	C	A	1	2021-01-30	United Kingdom
ORF1ab_2144_NA	ORF1ab	2144	ERR5293694	6696	C	+T	0,0704168	2021-01-30	United Kingdom
ORF1ab_2230_T	ORF1ab	2230	ERR5293694	6954	T	C	1	2021-01-30	United Kingdom
ORF1ab_2893_S	ORF1ab	2893	ERR5293694	8942	G	A	1	2021-01-30	United Kingdom
ORF1ab_3603_NA	ORF1ab	3603	ERR5293694	11074	C	+T	0,06301	2021-01-30	United Kingdom
ORF1ab_3674_NA	ORF1ab	3674	ERR5293694	11287	G	-TCTGGTTTT	0,999558	2021-01-30	United Kingdom
ORF1ab_3951_I	ORF1ab	3951	ERR5293694	12116	C	A	0,999842	2021-01-30	United Kingdom
ORF1ab_314_L	ORF1ab	314	ERR5293694	14408	C	T	1	2021-01-30	United Kingdom
ORF1ab_1622_NA	ORF1ab	1622	ERR5293694	18331	A	-GAGAAGCTGTTGGTACCAATT	0,0529557	2021-01-30	United Kingdom
ORF1ab_2075_NA	ORF1ab	2075	ERR5293694	19690	G	+T	0,0621027	2021-01-30	United Kingdom
ORF1ab_2172_NA	ORF1ab	2172	ERR5293694	19983	C	+T	0,0725707	2021-01-30	United Kingdom
S_68_NA	S	68	ERR5293694	21764	A	-TACATG	0,997967	2021-01-30	United Kingdom
S_143_NA	S	143	ERR5293694	21990	T	-TTA	0,999092	2021-01-30	United Kingdom
S_501_Y	S	501	ERR5293694	23063	A	T	0,999742	2021-01-30	United Kingdom
S_570_D	S	570	ERR5293694	23271	C	A	0,999914	2021-01-30	United Kingdom
S_572_I	S	572	ERR5293694	23277	C	T	0,999508	2021-01-30	United Kingdom
S_614_G	S	614	ERR5293694	23403	A	G	1	2021-01-30	United Kingdom
S_681_H	S	681	ERR5293694	23604	C	A	1	2021-01-30	United Kingdom
S_716_I	S	716	ERR5293694	23709	C	T	1	2021-01-30	United Kingdom
S_982_A	S	982	ERR5293694	24506	T	G	0,999425	2021-01-30	United Kingdom
S_1088_Y	S	1088	ERR5293694	24824	C	T	0,999562	2021-01-30	United Kingdom
S_1118_H	S	1118	ERR5293694	24914	G	C	1	2021-01-30	United Kingdom
S_1214_G	S	1214	ERR5293694	25202	T	G	0,142241	2021-01-30	United Kingdom
ORF8_27_*	ORF8	27	ERR5293694	27972	C	T	1	2021-01-30	United Kingdom
ORF8_52_I	ORF8	52	ERR5293694	28048	G	T	1	2021-01-30	United Kingdom
ORF8_73_C	ORF8	73	ERR5293694	28111	A	G	0,999939	2021-01-30	United Kingdom
N_3_H	N	3	ERR5293694	28280	G	C	1	2021-01-30	United Kingdom
N_3_V	N	3	ERR5293694	28281	A	T	0,999864	2021-01-30	United Kingdom
N_3_E	N	3	ERR5293694	28282	T	A	0,999774	2021-01-30	United Kingdom
N_203_K	N	203	ERR5293694	28881	G	A	0,99899	2021-01-30	United Kingdom
N_204_R	N	204	ERR5293694	28883	G	C	0,999521	2021-01-30	United Kingdom
N_235_F	N	235	ERR5293694	28977	C	T	0,999349	2021-01-30	United Kingdom
ORF1ab_1001_I	ORF1ab	1001	ERR5293698	3267	C	T	1	2021-01-30	United Kingdom
ORF1ab_1708_D	ORF1ab	1708	ERR5293698	5388	C	A	1	2021-01-30	United Kingdom
ORF1ab_2230_T	ORF1ab	2230	ERR5293698	6954	T	C	0,999565	2021-01-30	United Kingdom
ORF1ab_2976_L	ORF1ab	2976	ERR5293698	9191	G	T	0,0778789	2021-01-30	United Kingdom
ORF1ab_2985_NA	ORF1ab	2985	ERR5293698	9218	A	-G	0,0784816	2021-01-30	United Kingdom
ORF1ab_3603_NA	ORF1ab	3603	ERR5293698	11074	C	+T	0,111516	2021-01-30	United Kingdom
ORF1ab_3674_NA	ORF1ab	3674	ERR5293698	11287	G	-TCTGGTTTT	0,999687	2021-01-30	United Kingdom
ORF1ab_206_Y	ORF1ab	206	ERR5293698	14083	A	T	1	2021-01-30	United Kingdom
ORF1ab_446_D	ORF1ab	446	ERR5293698	14803	T	G	0,0559302	2021-01-30	United Kingdom
S_68_NA	S	68	ERR5293698	21764	A	-TACATG	0,999502	2021-01-30	United Kingdom
S_143_NA	S	143	ERR5293698	21990	T	-TTA	0,999754	2021-01-30	United Kingdom
S_501_Y	S	501	ERR5293698	23063	A	T	0,999656	2021-01-30	United Kingdom
S_570_D	S	570	ERR5293698	23271	C	A	1	2021-01-30	United Kingdom
S_614_G	S	614	ERR5293698	23403	A	G	0,999936	2021-01-30	United Kingdom
S_681_H	S	681	ERR5293698	23604	C	A	1	2021-01-30	United Kingdom
S_716_I	S	716	ERR5293698	23709	C	T	1	2021-01-30	United Kingdom
S_846_V	S	846	ERR5293698	24099	C	T	0,0777989	2021-01-30	United Kingdom
S_982_A	S	982	ERR5293698	24506	T	G	1	2021-01-30	United Kingdom
S_1118_H	S	1118	ERR5293698	24914	G	C	0,999827	2021-01-30	United Kingdom
S_1203_F	S	1203	ERR5293698	25169	C	T	0,0675192	2021-01-30	United Kingdom
S_1214_G	S	1214	ERR5293698	25202	T	G	0,195876	2021-01-30	United Kingdom
ORF8_27_*	ORF8	27	ERR5293698	27972	C	T	1	2021-01-30	United Kingdom
ORF8_52_I	ORF8	52	ERR5293698	28048	G	T	1	2021-01-30	United Kingdom
ORF8_73_C	ORF8	73	ERR5293698	28111	A	G	0,999935	2021-01-30	United Kingdom
N_3_H	N	3	ERR5293698	28280	G	C	1	2021-01-30	United Kingdom
N_3_V	N	3	ERR5293698	28281	A	T	0,999932	2021-01-30	United Kingdom
N_3_E	N	3	ERR5293698	28282	T	A	0,999796	2021-01-30	United Kingdom
N_203_K	N	203	ERR5293698	28881	G	A	0,998584	2021-01-30	United Kingdom
N_204_R	N	204	ERR5293698	28883	G	C	1	2021-01-30	United Kingdom
N_235_F	N	235	ERR5293698	28977	C	T	1	2021-01-30	United Kingdom
ORF1ab_193_L	ORF1ab	193	ERR5293706	843	C	T	0,9997	2021-01-30	United Kingdom
ORF1ab_1001_I	ORF1ab	1001	ERR5293706	3267	C	T	0,999818	2021-01-30	United Kingdom
ORF1ab_1708_D	ORF1ab	1708	ERR5293706	5388	C	A	0,9995	2021-01-30	United Kingdom
ORF1ab_2230_T	ORF1ab	2230	ERR5293706	6954	T	C	1	2021-01-30	United Kingdom
ORF1ab_3674_NA	ORF1ab	3674	ERR5293706	11287	G	-TCTGGTTTT	0,999402	2021-01-30	United Kingdom
ORF1ab_314_L	ORF1ab	314	ERR5293706	14408	C	T	0,99975	2021-01-30	United Kingdom
S_68_NA	S	68	ERR5293706	21764	A	-TACATG	0,995296	2021-01-30	United Kingdom
S_143_NA	S	143	ERR5293706	21990	T	-TTA	0,999029	2021-01-30	United Kingdom
S_501_Y	S	501	ERR5293706	23063	A	T	0,99983	2021-01-30	United Kingdom
S_570_D	S	570	ERR5293706	23271	C	A	1	2021-01-30	United Kingdom
S_614_G	S	614	ERR5293706	23403	A	G	0,999662	2021-01-30	United Kingdom
S_681_H	S	681	ERR5293706	23604	C	A	0,999621	2021-01-30	United Kingdom
S_716_I	S	716	ERR5293706	23709	C	T	0,999718	2021-01-30	United Kingdom
S_982_A	S	982	ERR5293706	24506	T	G	0,999739	2021-01-30	United Kingdom
S_1118_H	S	1118	ERR5293706	24914	G	C	1	2021-01-30	United Kingdom
S_1214_G	S	1214	ERR5293706	25202	T	G	0,124464	2021-01-30	United Kingdom
ORF8_27_*	ORF8	27	ERR5293706	27972	C	T	0,999268	2021-01-30	United Kingdom
ORF8_52_I	ORF8	52	ERR5293706	28048	G	T	1	2021-01-30	United Kingdom
ORF8_73_C	ORF8	73	ERR5293706	28111	A	G	0,999859	2021-01-30	United Kingdom
N_3_H	N	3	ERR5293706	28280	G	C	0,999934	2021-01-30	United Kingdom
N_3_V	N	3	ERR5293706	28281	A	T	0,999767	2021-01-30	United Kingdom
N_3_E	N	3	ERR5293706	28282	T	A	0,9999	2021-01-30	United Kingdom
N_203_K	N	203	ERR5293706	28881	G	A	0,998982	2021-01-30	United Kingdom
N_204_R	N	204	ERR5293706	28883	G	C	1	2021-01-30	United Kingdom
N_235_F	N	235	ERR5293706	28977	C	T	0,999583	2021-01-30	United Kingdom
ORF1ab_1001_I	ORF1ab	1001	ERR5293707	3267	C	T	1	2021-01-30	United Kingdom
ORF1ab_1662_S	ORF1ab	1662	ERR5293707	5250	A	G	1	2021-01-30	United Kingdom
ORF1ab_1708_D	ORF1ab	1708	ERR5293707	5388	C	A	1	2021-01-30	United Kingdom
ORF1ab_2230_T	ORF1ab	2230	ERR5293707	6954	T	C	0,999768	2021-01-30	United Kingdom
ORF1ab_3674_NA	ORF1ab	3674	ERR5293707	11287	G	-TCTGGTTTT	0,999513	2021-01-30	United Kingdom
ORF1ab_314_L	ORF1ab	314	ERR5293707	14408	C	T	1	2021-01-30	United Kingdom
S_68_NA	S	68	ERR5293707	21764	A	-TACATG	0,998496	2021-01-30	United Kingdom
S_143_NA	S	143	ERR5293707	21990	T	-TTA	0,999432	2021-01-30	United Kingdom
S_501_Y	S	501	ERR5293707	23063	A	T	0,999851	2021-01-30	United Kingdom
S_570_D	S	570	ERR5293707	23271	C	A	0,999742	2021-01-30	United Kingdom
S_614_G	S	614	ERR5293707	23403	A	G	0,999831	2021-01-30	United Kingdom
S_681_H	S	681	ERR5293707	23604	C	A	0,999816	2021-01-30	United Kingdom
S_716_I	S	716	ERR5293707	23709	C	T	1	2021-01-30	United Kingdom
S_982_A	S	982	ERR5293707	24506	T	G	0,999828	2021-01-30	United Kingdom
S_1118_H	S	1118	ERR5293707	24914	G	C	0,999938	2021-01-30	United Kingdom
S_1214_G	S	1214	ERR5293707	25202	T	G	0,113614	2021-01-30	United Kingdom
S_1252_F	S	1252	ERR5293707	25317	C	T	0,998882	2021-01-30	United Kingdom
ORF8_27_*	ORF8	27	ERR5293707	27972	C	T	1	2021-01-30	United Kingdom
ORF8_51_V	ORF8	51	ERR5293707	28045	C	T	1	2021-01-30	United Kingdom
ORF8_52_I	ORF8	52	ERR5293707	28048	G	T	0,999576	2021-01-30	United Kingdom
ORF8_73_C	ORF8	73	ERR5293707	28111	A	G	0,999637	2021-01-30	United Kingdom
N_3_H	N	3	ERR5293707	28280	G	C	0,999952	2021-01-30	United Kingdom
N_3_V	N	3	ERR5293707	28281	A	T	0,999904	2021-01-30	United Kingdom
N_3_E	N	3	ERR5293707	28282	T	A	0,999711	2021-01-30	United Kingdom
N_203_K	N	203	ERR5293707	28881	G	A	0,998373	2021-01-30	United Kingdom
N_204_R	N	204	ERR5293707	28883	G	C	1	2021-01-30	United Kingdom
N_235_F	N	235	ERR5293707	28977	C	T	1	2021-01-30	United Kingdom
ORF1ab_406_NA	ORF1ab	406	ERR5293709	1482	T	-TG	0,0573678	2021-01-30	United Kingdom
ORF1ab_1001_I	ORF1ab	1001	ERR5293709	3267	C	T	1	2021-01-30	United Kingdom
ORF1ab_1306_D	ORF1ab	1306	ERR5293709	4182	C	A	0,0929344	2021-01-30	United Kingdom
ORF1ab_1473_V	ORF1ab	1473	ERR5293709	4683	C	T	0,0813648	2021-01-30	United Kingdom
ORF1ab_1708_D	ORF1ab	1708	ERR5293709	5388	C	A	1	2021-01-30	United Kingdom
ORF1ab_2218_F	ORF1ab	2218	ERR5293709	6919	G	C	0,0686957	2021-01-30	United Kingdom
ORF1ab_2230_T	ORF1ab	2230	ERR5293709	6954	T	C	0,999065	2021-01-30	United Kingdom
ORF1ab_2458_NA	ORF1ab	2458	ERR5293709	7639	C	-TG	0,0543162	2021-01-30	United Kingdom
ORF1ab_2766_I	ORF1ab	2766	ERR5293709	8561	G	A	0,0741935	2021-01-30	United Kingdom
ORF1ab_2769_NA	ORF1ab	2769	ERR5293709	8571	G	-GTT	0,103611	2021-01-30	United Kingdom
ORF1ab_2780_L	ORF1ab	2780	ERR5293709	8603	T	C	1	2021-01-30	United Kingdom
ORF1ab_3257_NA	ORF1ab	3257	ERR5293709	10034	A	-T	0,103672	2021-01-30	United Kingdom
ORF1ab_3269_L	ORF1ab	3269	ERR5293709	10070	A	T	0,105386	2021-01-30	United Kingdom
ORF1ab_3674_NA	ORF1ab	3674	ERR5293709	11287	G	-TCTGGTTTT	0,99984	2021-01-30	United Kingdom
ORF1ab_3730_S	ORF1ab	3730	ERR5293709	11453	G	T	0,0519931	2021-01-30	United Kingdom
ORF1ab_4175_I	ORF1ab	4175	ERR5293709	12789	C	T	0,0711111	2021-01-30	United Kingdom
ORF1ab_10_F	ORF1ab	10	ERR5293709	13495	C	T	0,115362	2021-01-30	United Kingdom
ORF1ab_314_L	ORF1ab	314	ERR5293709	14408	C	T	0,996711	2021-01-30	United Kingdom
ORF1ab_376_S	ORF1ab	376	ERR5293709	14593	G	A	0,1381	2021-01-30	United Kingdom
ORF1ab_471_NA	ORF1ab	471	ERR5293709	14880	T	-GA	0,0995647	2021-01-30	United Kingdom
ORF1ab_666_A	ORF1ab	666	ERR5293709	15464	T	C	0,0794872	2021-01-30	United Kingdom
ORF1ab_1383_R	ORF1ab	1383	ERR5293709	17615	A	G	1	2021-01-30	United Kingdom
ORF1ab_1384_F	ORF1ab	1384	ERR5293709	17617	C	T	0,0656142	2021-01-30	United Kingdom
ORF1ab_1854_Q	ORF1ab	1854	ERR5293709	19029	C	A	0,096171	2021-01-30	United Kingdom
S_68_NA	S	68	ERR5293709	21764	A	-TACATG	0,996926	2021-01-30	United Kingdom
S_143_NA	S	143	ERR5293709	21990	T	-TTA	0,998498	2021-01-30	United Kingdom
S_501_Y	S	501	ERR5293709	23063	A	T	0,999593	2021-01-30	United Kingdom
S_570_D	S	570	ERR5293709	23271	C	A	0,999934	2021-01-30	United Kingdom
S_614_G	S	614	ERR5293709	23403	A	G	0,999871	2021-01-30	United Kingdom
S_681_H	S	681	ERR5293709	23604	C	A	1	2021-01-30	United Kingdom
S_716_I	S	716	ERR5293709	23709	C	T	0,999403	2021-01-30	United Kingdom
S_920_NA	S	920	ERR5293709	24320	C	-A	0,0943396	2021-01-30	United Kingdom
S_982_A	S	982	ERR5293709	24506	T	G	1	2021-01-30	United Kingdom
S_1118_H	S	1118	ERR5293709	24914	G	C	0,999795	2021-01-30	United Kingdom
S_1214_G	S	1214	ERR5293709	25202	T	G	0,184818	2021-01-30	United Kingdom
ORF8_27_*	ORF8	27	ERR5293709	27972	C	T	1	2021-01-30	United Kingdom
ORF8_52_I	ORF8	52	ERR5293709	28048	G	T	1	2021-01-30	United Kingdom
ORF8_73_C	ORF8	73	ERR5293709	28111	A	G	0,999826	2021-01-30	United Kingdom
N_3_H	N	3	ERR5293709	28280	G	C	0,999906	2021-01-30	United Kingdom
N_3_V	N	3	ERR5293709	28281	A	T	0,999812	2021-01-30	United Kingdom
N_3_E	N	3	ERR5293709	28282	T	A	0,999906	2021-01-30	United Kingdom
N_203_K	N	203	ERR5293709	28881	G	A	0,998985	2021-01-30	United Kingdom
N_204_R	N	204	ERR5293709	28883	G	C	1	2021-01-30	United Kingdom
N_235_F	N	235	ERR5293709	28977	C	T	1	2021-01-30	United Kingdom
ORF1ab_322_R	ORF1ab	322	ERR5293710	1230	A	G	0,999898	2021-01-30	United Kingdom
ORF1ab_1001_I	ORF1ab	1001	ERR5293710	3267	C	T	0,999881	2021-01-30	United Kingdom
ORF1ab_1708_D	ORF1ab	1708	ERR5293710	5388	C	A	1	2021-01-30	United Kingdom
ORF1ab_2230_T	ORF1ab	2230	ERR5293710	6954	T	C	0,999457	2021-01-30	United Kingdom
ORF1ab_3674_NA	ORF1ab	3674	ERR5293710	11287	G	-TCTGGTTTT	0,999328	2021-01-30	United Kingdom
ORF1ab_151_N	ORF1ab	151	ERR5293710	13920	G	T	1	2021-01-30	United Kingdom
ORF1ab_314_L	ORF1ab	314	ERR5293710	14408	C	T	1	2021-01-30	United Kingdom
S_68_NA	S	68	ERR5293710	21764	A	-TACATG	0,997817	2021-01-30	United Kingdom
S_143_NA	S	143	ERR5293710	21990	T	-TTA	0,999367	2021-01-30	United Kingdom
S_501_Y	S	501	ERR5293710	23063	A	T	1	2021-01-30	United Kingdom
S_570_D	S	570	ERR5293710	23271	C	A	0,999959	2021-01-30	United Kingdom
S_614_G	S	614	ERR5293710	23403	A	G	0,999799	2021-01-30	United Kingdom
S_681_H	S	681	ERR5293710	23604	C	A	1	2021-01-30	United Kingdom
S_716_I	S	716	ERR5293710	23709	C	T	1	2021-01-30	United Kingdom
S_982_A	S	982	ERR5293710	24506	T	G	1	2021-01-30	United Kingdom
S_1118_H	S	1118	ERR5293710	24914	G	C	0,999816	2021-01-30	United Kingdom
S_1214_G	S	1214	ERR5293710	25202	T	G	0,169192	2021-01-30	United Kingdom
ORF8_27_*	ORF8	27	ERR5293710	27972	C	T	0,999015	2021-01-30	United Kingdom
ORF8_52_I	ORF8	52	ERR5293710	28048	G	T	1	2021-01-30	United Kingdom
ORF8_68_*	ORF8	68	ERR5293710	28095	A	T	0,995183	2021-01-30	United Kingdom
ORF8_73_C	ORF8	73	ERR5293710	28111	A	G	0,99994	2021-01-30	United Kingdom
N_3_H	N	3	ERR5293710	28280	G	C	0,99989	2021-01-30	United Kingdom
N_3_V	N	3	ERR5293710	28281	A	T	0,999852	2021-01-30	United Kingdom
N_3_E	N	3	ERR5293710	28282	T	A	0,999926	2021-01-30	United Kingdom
N_203_K	N	203	ERR5293710	28881	G	A	0,999544	2021-01-30	United Kingdom
N_204_R	N	204	ERR5293710	28883	G	C	1	2021-01-30	United Kingdom
N_235_F	N	235	ERR5293710	28977	C	T	1	2021-01-30	United Kingdom
ORF1ab_1001_I	ORF1ab	1001	ERR5303535	3267	C	T	0,99929	2021-01-10	United Kingdom
ORF1ab_1708_D	ORF1ab	1708	ERR5303535	5388	C	A	1	2021-01-10	United Kingdom
ORF1ab_2230_T	ORF1ab	2230	ERR5303535	6954	T	C	0,999561	2021-01-10	United Kingdom
ORF1ab_3674_NA	ORF1ab	3674	ERR5303535	11287	G	-TCTGGTTTT	0,999367	2021-01-10	United Kingdom
ORF1ab_4031_I	ORF1ab	4031	ERR5303535	12357	C	T	1	2021-01-10	United Kingdom
ORF1ab_314_L	ORF1ab	314	ERR5303535	14408	C	T	1	2021-01-10	United Kingdom
S_68_NA	S	68	ERR5303535	21764	A	-TACATG	0,997875	2021-01-10	United Kingdom
S_143_NA	S	143	ERR5303535	21990	T	-TTA	0,9982	2021-01-10	United Kingdom
S_501_Y	S	501	ERR5303535	23063	A	T	0,999823	2021-01-10	United Kingdom
S_570_D	S	570	ERR5303535	23271	C	A	0,999818	2021-01-10	United Kingdom
S_614_G	S	614	ERR5303535	23403	A	G	0,999731	2021-01-10	United Kingdom
S_681_H	S	681	ERR5303535	23604	C	A	0,999927	2021-01-10	United Kingdom
S_716_I	S	716	ERR5303535	23709	C	T	0,999852	2021-01-10	United Kingdom
S_982_A	S	982	ERR5303535	24506	T	G	0,999499	2021-01-10	United Kingdom
S_1118_H	S	1118	ERR5303535	24914	G	C	1	2021-01-10	United Kingdom
S_1214_G	S	1214	ERR5303535	25202	T	G	0,175526	2021-01-10	United Kingdom
ORF8_27_*	ORF8	27	ERR5303535	27972	C	T	0,999735	2021-01-10	United Kingdom
ORF8_52_I	ORF8	52	ERR5303535	28048	G	T	1	2021-01-10	United Kingdom
ORF8_68_*	ORF8	68	ERR5303535	28095	A	T	0,997798	2021-01-10	United Kingdom
ORF8_73_C	ORF8	73	ERR5303535	28111	A	G	0,999813	2021-01-10	United Kingdom
N_3_H	N	3	ERR5303535	28280	G	C	0,999958	2021-01-10	United Kingdom
N_3_V	N	3	ERR5303535	28281	A	T	0,999958	2021-01-10	United Kingdom
N_3_E	N	3	ERR5303535	28282	T	A	0,999875	2021-01-10	United Kingdom
N_200_C	N	200	ERR5303535	28871	G	T	0,999469	2021-01-10	United Kingdom
N_203_K	N	203	ERR5303535	28881	G	A	0,999093	2021-01-10	United Kingdom
N_204_R	N	204	ERR5303535	28883	G	C	0,999471	2021-01-10	United Kingdom
N_235_F	N	235	ERR5303535	28977	C	T	0,999621	2021-01-10	United Kingdom
ORF1ab_144_Y	ORF1ab	144	ERR5303540	695	G	T	0,99995	2021-01-17	United Kingdom
ORF1ab_460_Y	ORF1ab	460	ERR5303540	1643	A	T	0,999754	2021-01-17	United Kingdom
ORF1ab_1001_I	ORF1ab	1001	ERR5303540	3267	C	T	0,999954	2021-01-17	United Kingdom
ORF1ab_1708_D	ORF1ab	1708	ERR5303540	5388	C	A	1	2021-01-17	United Kingdom
ORF1ab_2230_T	ORF1ab	2230	ERR5303540	6954	T	C	0,99965	2021-01-17	United Kingdom
ORF1ab_2584_V	ORF1ab	2584	ERR5303540	8016	C	T	0,999598	2021-01-17	United Kingdom
ORF1ab_3674_NA	ORF1ab	3674	ERR5303540	11287	G	-TCTGGTTTT	0,997976	2021-01-17	United Kingdom
ORF1ab_4018_F	ORF1ab	4018	ERR5303540	12318	C	T	0,999854	2021-01-17	United Kingdom
ORF1ab_314_L	ORF1ab	314	ERR5303540	14408	C	T	0,999636	2021-01-17	United Kingdom
S_68_NA	S	68	ERR5303540	21764	A	-TACATG	0,998402	2021-01-17	United Kingdom
S_143_NA	S	143	ERR5303540	21990	T	-TTA	0,998568	2021-01-17	United Kingdom
S_501_Y	S	501	ERR5303540	23063	A	T	0,999723	2021-01-17	United Kingdom
S_570_D	S	570	ERR5303540	23271	C	A	0,999699	2021-01-17	United Kingdom
S_614_G	S	614	ERR5303540	23403	A	G	0,999663	2021-01-17	United Kingdom
S_681_H	S	681	ERR5303540	23604	C	A	0,999867	2021-01-17	United Kingdom
S_716_I	S	716	ERR5303540	23709	C	T	0,999869	2021-01-17	United Kingdom
S_982_A	S	982	ERR5303540	24506	T	G	0,999756	2021-01-17	United Kingdom
S_1118_H	S	1118	ERR5303540	24914	G	C	0,99973	2021-01-17	United Kingdom
S_1214_G	S	1214	ERR5303540	25202	T	G	0,165646	2021-01-17	United Kingdom
ORF8_27_*	ORF8	27	ERR5303540	27972	C	T	0,999457	2021-01-17	United Kingdom
ORF8_52_I	ORF8	52	ERR5303540	28048	G	T	0,999732	2021-01-17	United Kingdom
ORF8_68_*	ORF8	68	ERR5303540	28095	A	T	0,999728	2021-01-17	United Kingdom
ORF8_73_C	ORF8	73	ERR5303540	28111	A	G	0,999729	2021-01-17	United Kingdom
ORF8_118_V	ORF8	118	ERR5303540	28245	T	G	0,999945	2021-01-17	United Kingdom
ORF8_119_NA	ORF8	119	ERR5303540	28250	T	+CTG	0,994574	2021-01-17	United Kingdom
ORF8_120_NA	ORF8	120	ERR5303540	28253	C	-A	0,997858	2021-01-17	United Kingdom
N_3_H	N	3	ERR5303540	28280	G	C	0,999905	2021-01-17	United Kingdom
N_3_V	N	3	ERR5303540	28281	A	T	0,999716	2021-01-17	United Kingdom
N_3_E	N	3	ERR5303540	28282	T	A	0,99962	2021-01-17	United Kingdom
N_173_V	N	173	ERR5303540	28791	C	T	0,999399	2021-01-17	United Kingdom
N_203_K	N	203	ERR5303540	28881	G	A	0,998036	2021-01-17	United Kingdom
N_204_R	N	204	ERR5303540	28883	G	C	0,999698	2021-01-17	United Kingdom
N_235_F	N	235	ERR5303540	28977	C	T	0,999669	2021-01-17	United Kingdom
ORF1ab_144_Y	ORF1ab	144	ERR5303542	695	G	T	0,999954	2021-01-17	United Kingdom
ORF1ab_460_Y	ORF1ab	460	ERR5303542	1643	A	T	1	2021-01-17	United Kingdom
ORF1ab_893_P	ORF1ab	893	ERR5303542	2943	T	C	0,999804	2021-01-17	United Kingdom
ORF1ab_1001_I	ORF1ab	1001	ERR5303542	3267	C	T	0,999834	2021-01-17	United Kingdom
ORF1ab_1708_D	ORF1ab	1708	ERR5303542	5388	C	A	1	2021-01-17	United Kingdom
ORF1ab_2230_T	ORF1ab	2230	ERR5303542	6954	T	C	0,99981	2021-01-17	United Kingdom
ORF1ab_3674_NA	ORF1ab	3674	ERR5303542	11287	G	-TCTGGTTTT	0,998497	2021-01-17	United Kingdom
ORF1ab_314_L	ORF1ab	314	ERR5303542	14408	C	T	1	2021-01-17	United Kingdom
ORF1ab_2040_I	ORF1ab	2040	ERR5303542	19586	C	T	0,999961	2021-01-17	United Kingdom
S_68_NA	S	68	ERR5303542	21764	A	-TACATG	0,998207	2021-01-17	United Kingdom
S_143_NA	S	143	ERR5303542	21990	T	-TTA	0,998239	2021-01-17	United Kingdom
S_501_Y	S	501	ERR5303542	23063	A	T	0,999773	2021-01-17	United Kingdom
S_570_D	S	570	ERR5303542	23271	C	A	0,999892	2021-01-17	United Kingdom
S_614_G	S	614	ERR5303542	23403	A	G	0,999787	2021-01-17	United Kingdom
S_681_H	S	681	ERR5303542	23604	C	A	1	2021-01-17	United Kingdom
S_716_I	S	716	ERR5303542	23709	C	T	1	2021-01-17	United Kingdom
S_982_A	S	982	ERR5303542	24506	T	G	0,998846	2021-01-17	United Kingdom
S_1118_H	S	1118	ERR5303542	24914	G	C	0,999909	2021-01-17	United Kingdom
S_1214_G	S	1214	ERR5303542	25202	T	G	0,210544	2021-01-17	United Kingdom
ORF8_27_*	ORF8	27	ERR5303542	27972	C	T	0,999591	2021-01-17	United Kingdom
ORF8_52_I	ORF8	52	ERR5303542	28048	G	T	1	2021-01-17	United Kingdom
ORF8_68_*	ORF8	68	ERR5303542	28095	A	T	0,998551	2021-01-17	United Kingdom
ORF8_73_C	ORF8	73	ERR5303542	28111	A	G	0,999592	2021-01-17	United Kingdom
ORF8_118_V	ORF8	118	ERR5303542	28245	T	G	0,999289	2021-01-17	United Kingdom
ORF8_119_NA	ORF8	119	ERR5303542	28250	T	+CTG	0,994828	2021-01-17	United Kingdom
ORF8_120_NA	ORF8	120	ERR5303542	28253	C	-A	0,998586	2021-01-17	United Kingdom
N_3_H	N	3	ERR5303542	28280	G	C	0,999875	2021-01-17	United Kingdom
N_3_V	N	3	ERR5303542	28281	A	T	0,999874	2021-01-17	United Kingdom
N_3_E	N	3	ERR5303542	28282	T	A	0,999371	2021-01-17	United Kingdom
N_13_S	N	13	ERR5303542	28310	C	T	0,999755	2021-01-17	United Kingdom
N_203_K	N	203	ERR5303542	28881	G	A	0,99778	2021-01-17	United Kingdom
N_204_R	N	204	ERR5303542	28883	G	C	0,99986	2021-01-17	United Kingdom
N_235_F	N	235	ERR5303542	28977	C	T	0,999486	2021-01-17	United Kingdom
ORF1ab_1689_R	ORF1ab	1689	ERR5303544	5331	A	G	1	2021-01-15	United Kingdom
ORF1ab_2541_M	ORF1ab	2541	ERR5303544	7888	A	G	1	2021-01-15	United Kingdom
ORF1ab_4136_V	ORF1ab	4136	ERR5303544	12672	C	T	0,999759	2021-01-15	United Kingdom
ORF1ab_314_L	ORF1ab	314	ERR5303544	14408	C	T	0,999395	2021-01-15	United Kingdom
S_18_F	S	18	ERR5303544	21614	C	T	1	2021-01-15	United Kingdom
S_222_V	S	222	ERR5303544	22227	C	T	1	2021-01-15	United Kingdom
S_614_G	S	614	ERR5303544	23403	A	G	0,999542	2021-01-15	United Kingdom
S_1214_G	S	1214	ERR5303544	25202	T	G	0,212522	2021-01-15	United Kingdom
N_220_V	N	220	ERR5303544	28932	C	T	1	2021-01-15	United Kingdom
ORF10_30_L	ORF10	30	ERR5303544	29645	G	T	1	2021-01-15	United Kingdom
ORF1ab_144_Y	ORF1ab	144	ERR5303545	695	G	T	0,999595	2021-01-17	United Kingdom
ORF1ab_460_Y	ORF1ab	460	ERR5303545	1643	A	T	0,998957	2021-01-17	United Kingdom
ORF1ab_1001_I	ORF1ab	1001	ERR5303545	3267	C	T	0,999734	2021-01-17	United Kingdom
ORF1ab_1708_D	ORF1ab	1708	ERR5303545	5388	C	A	1	2021-01-17	United Kingdom
ORF1ab_2230_T	ORF1ab	2230	ERR5303545	6954	T	C	0,999916	2021-01-17	United Kingdom
ORF1ab_3674_NA	ORF1ab	3674	ERR5303545	11287	G	-TCTGGTTTT	0,999418	2021-01-17	United Kingdom
ORF1ab_314_L	ORF1ab	314	ERR5303545	14408	C	T	0,999736	2021-01-17	United Kingdom
S_68_NA	S	68	ERR5303545	21764	A	-TACATG	0,998272	2021-01-17	United Kingdom
S_143_NA	S	143	ERR5303545	21990	T	-TTA	0,997064	2021-01-17	United Kingdom
S_501_Y	S	501	ERR5303545	23063	A	T	0,999788	2021-01-17	United Kingdom
S_570_D	S	570	ERR5303545	23271	C	A	0,999951	2021-01-17	United Kingdom
S_614_G	S	614	ERR5303545	23403	A	G	0,999759	2021-01-17	United Kingdom
S_681_H	S	681	ERR5303545	23604	C	A	1	2021-01-17	United Kingdom
S_716_I	S	716	ERR5303545	23709	C	T	0,999842	2021-01-17	United Kingdom
S_982_A	S	982	ERR5303545	24506	T	G	0,999735	2021-01-17	United Kingdom
S_1118_H	S	1118	ERR5303545	24914	G	C	1	2021-01-17	United Kingdom
S_1214_G	S	1214	ERR5303545	25202	T	G	0,279039	2021-01-17	United Kingdom
ORF8_27_*	ORF8	27	ERR5303545	27972	C	T	0,999574	2021-01-17	United Kingdom
ORF8_52_I	ORF8	52	ERR5303545	28048	G	T	1	2021-01-17	United Kingdom
ORF8_68_*	ORF8	68	ERR5303545	28095	A	T	0,997076	2021-01-17	United Kingdom
ORF8_73_C	ORF8	73	ERR5303545	28111	A	G	0,999731	2021-01-17	United Kingdom
ORF8_118_V	ORF8	118	ERR5303545	28245	T	G	0,999937	2021-01-17	United Kingdom
ORF8_119_NA	ORF8	119	ERR5303545	28250	T	+CTG	0,996691	2021-01-17	United Kingdom
ORF8_120_NA	ORF8	120	ERR5303545	28253	C	-A	0,998999	2021-01-17	United Kingdom
N_3_H	N	3	ERR5303545	28280	G	C	1	2021-01-17	United Kingdom
N_3_V	N	3	ERR5303545	28281	A	T	0,999836	2021-01-17	United Kingdom
N_3_E	N	3	ERR5303545	28282	T	A	0,999945	2021-01-17	United Kingdom
N_151_S	N	151	ERR5303545	28724	C	T	0,998441	2021-01-17	United Kingdom
N_203_K	N	203	ERR5303545	28881	G	A	0,998008	2021-01-17	United Kingdom
N_204_R	N	204	ERR5303545	28883	G	C	1	2021-01-17	United Kingdom
N_235_F	N	235	ERR5303545	28977	C	T	1	2021-01-17	United Kingdom
ORF1ab_197_S	ORF1ab	197	ERR5303550	854	C	T	0,999609	2021-01-17	United Kingdom
ORF1ab_1001_I	ORF1ab	1001	ERR5303550	3267	C	T	1	2021-01-17	United Kingdom
ORF1ab_1497_L	ORF1ab	1497	ERR5303550	4755	C	T	0,999735	2021-01-17	United Kingdom
ORF1ab_1708_D	ORF1ab	1708	ERR5303550	5388	C	A	1	2021-01-17	United Kingdom
ORF1ab_2230_T	ORF1ab	2230	ERR5303550	6954	T	C	0,999564	2021-01-17	United Kingdom
ORF1ab_3674_NA	ORF1ab	3674	ERR5303550	11287	G	-TCTGGTTTT	0,998358	2021-01-17	United Kingdom
ORF1ab_314_L	ORF1ab	314	ERR5303550	14408	C	T	1	2021-01-17	United Kingdom
S_18_F	S	18	ERR5303550	21614	C	T	0,999935	2021-01-17	United Kingdom
S_68_NA	S	68	ERR5303550	21764	A	-TACATG	0,997798	2021-01-17	United Kingdom
S_143_NA	S	143	ERR5303550	21990	T	-TTA	0,998799	2021-01-17	United Kingdom
S_501_Y	S	501	ERR5303550	23063	A	T	0,999129	2021-01-17	United Kingdom
S_570_D	S	570	ERR5303550	23271	C	A	0,999831	2021-01-17	United Kingdom
S_614_G	S	614	ERR5303550	23403	A	G	0,999793	2021-01-17	United Kingdom
S_681_H	S	681	ERR5303550	23604	C	A	1	2021-01-17	United Kingdom
S_716_I	S	716	ERR5303550	23709	C	T	0,999864	2021-01-17	United Kingdom
S_982_A	S	982	ERR5303550	24506	T	G	0,999764	2021-01-17	United Kingdom
S_1118_H	S	1118	ERR5303550	24914	G	C	1	2021-01-17	United Kingdom
S_1214_G	S	1214	ERR5303550	25202	T	G	0,22256	2021-01-17	United Kingdom
ORF7a_4_NA	ORF7a	4	ERR5303550	27404	T	-TCTTTTCTTGGCACTGATAACACTCGCTACTTGTGAGCTTTATCACTACCAAGAGTG	0,999337	2021-01-17	United Kingdom
ORF8_27_*	ORF8	27	ERR5303550	27972	C	T	0,999666	2021-01-17	United Kingdom
ORF8_52_I	ORF8	52	ERR5303550	28048	G	T	0,999672	2021-01-17	United Kingdom
ORF8_73_C	ORF8	73	ERR5303550	28111	A	G	0,999913	2021-01-17	United Kingdom
N_3_H	N	3	ERR5303550	28280	G	C	1	2021-01-17	United Kingdom
N_3_V	N	3	ERR5303550	28281	A	T	0,99987	2021-01-17	United Kingdom
N_3_E	N	3	ERR5303550	28282	T	A	0,999655	2021-01-17	United Kingdom
N_203_K	N	203	ERR5303550	28881	G	A	0,998175	2021-01-17	United Kingdom
N_204_R	N	204	ERR5303550	28883	G	C	0,999836	2021-01-17	United Kingdom
N_235_F	N	235	ERR5303550	28977	C	T	0,999658	2021-01-17	United Kingdom
ORF1ab_1689_R	ORF1ab	1689	ERR5303553	5331	A	G	0,96223	2021-01-13	United Kingdom
ORF1ab_2541_M	ORF1ab	2541	ERR5303553	7888	A	G	0,985038	2021-01-13	United Kingdom
ORF1ab_4136_V	ORF1ab	4136	ERR5303553	12672	C	T	0,984269	2021-01-13	United Kingdom
ORF1ab_314_L	ORF1ab	314	ERR5303553	14408	C	T	1	2021-01-13	United Kingdom
S_18_F	S	18	ERR5303553	21614	C	T	1	2021-01-13	United Kingdom
S_222_V	S	222	ERR5303553	22227	C	T	1	2021-01-13	United Kingdom
S_614_G	S	614	ERR5303553	23403	A	G	0,999821	2021-01-13	United Kingdom
S_1214_G	S	1214	ERR5303553	25202	T	G	0,204523	2021-01-13	United Kingdom
N_220_V	N	220	ERR5303553	28932	C	T	0,998869	2021-01-13	United Kingdom
ORF10_30_L	ORF10	30	ERR5303553	29645	G	T	0,986069	2021-01-13	United Kingdom
ORF1ab_727_I	ORF1ab	727	ERR5303555	2445	C	T	0,852451	2021-01-15	United Kingdom
ORF1ab_1001_I	ORF1ab	1001	ERR5303555	3267	C	T	1	2021-01-15	United Kingdom
ORF1ab_1341_D	ORF1ab	1341	ERR5303555	4288	G	T	0,89525	2021-01-15	United Kingdom
ORF1ab_1708_D	ORF1ab	1708	ERR5303555	5388	C	A	0,973744	2021-01-15	United Kingdom
ORF1ab_2007_I	ORF1ab	2007	ERR5303555	6285	C	T	0,999911	2021-01-15	United Kingdom
ORF1ab_2230_T	ORF1ab	2230	ERR5303555	6954	T	C	0,999902	2021-01-15	United Kingdom
ORF1ab_2710_V	ORF1ab	2710	ERR5303555	8394	C	T	0,91205	2021-01-15	United Kingdom
ORF1ab_2780_L	ORF1ab	2780	ERR5303555	8603	T	C	0,920898	2021-01-15	United Kingdom
ORF1ab_3674_NA	ORF1ab	3674	ERR5303555	11287	G	-TCTGGTTTT	0,999396	2021-01-15	United Kingdom
ORF1ab_314_L	ORF1ab	314	ERR5303555	14408	C	T	1	2021-01-15	United Kingdom
ORF1ab_1383_R	ORF1ab	1383	ERR5303555	17615	A	G	0,940577	2021-01-15	United Kingdom
S_68_NA	S	68	ERR5303555	21764	A	-TACATG	0,983271	2021-01-15	United Kingdom
S_143_NA	S	143	ERR5303555	21990	T	-TTA	0,980792	2021-01-15	United Kingdom
S_501_Y	S	501	ERR5303555	23063	A	T	0,983485	2021-01-15	United Kingdom
S_570_D	S	570	ERR5303555	23271	C	A	0,999951	2021-01-15	United Kingdom
S_614_G	S	614	ERR5303555	23403	A	G	0,999101	2021-01-15	United Kingdom
S_681_H	S	681	ERR5303555	23604	C	A	0,983964	2021-01-15	United Kingdom
S_716_I	S	716	ERR5303555	23709	C	T	0,983512	2021-01-15	United Kingdom
S_982_A	S	982	ERR5303555	24506	T	G	0,999426	2021-01-15	United Kingdom
S_1118_H	S	1118	ERR5303555	24914	G	C	0,989261	2021-01-15	United Kingdom
S_1214_G	S	1214	ERR5303555	25202	T	G	0,082582	2021-01-15	United Kingdom
ORF8_27_*	ORF8	27	ERR5303555	27972	C	T	0,974089	2021-01-15	United Kingdom
ORF8_52_I	ORF8	52	ERR5303555	28048	G	T	0,974982	2021-01-15	United Kingdom
ORF8_68_*	ORF8	68	ERR5303555	28095	A	T	0,0651014	2021-01-15	United Kingdom
ORF8_73_C	ORF8	73	ERR5303555	28111	A	G	0,996581	2021-01-15	United Kingdom
N_3_H	N	3	ERR5303555	28280	G	C	1	2021-01-15	United Kingdom
N_3_V	N	3	ERR5303555	28281	A	T	0,99981	2021-01-15	United Kingdom
N_3_E	N	3	ERR5303555	28282	T	A	0,999668	2021-01-15	United Kingdom
N_203_K	N	203	ERR5303555	28881	G	A	0,997971	2021-01-15	United Kingdom
N_204_R	N	204	ERR5303555	28883	G	C	0,999717	2021-01-15	United Kingdom
N_235_F	N	235	ERR5303555	28977	C	T	0,999558	2021-01-15	United Kingdom
ORF1ab_730_F	ORF1ab	730	ERR5303556	2453	C	T	0,9761	2021-01-15	United Kingdom
ORF1ab_1001_I	ORF1ab	1001	ERR5303556	3267	C	T	1	2021-01-15	United Kingdom
ORF1ab_1708_D	ORF1ab	1708	ERR5303556	5388	C	A	0,996387	2021-01-15	United Kingdom
ORF1ab_2230_T	ORF1ab	2230	ERR5303556	6954	T	C	0,999821	2021-01-15	United Kingdom
ORF1ab_3674_NA	ORF1ab	3674	ERR5303556	11287	G	-TCTGGTTTT	0,998971	2021-01-15	United Kingdom
ORF1ab_314_L	ORF1ab	314	ERR5303556	14408	C	T	0,999709	2021-01-15	United Kingdom
S_68_NA	S	68	ERR5303556	21764	A	-TACATG	0,994433	2021-01-15	United Kingdom
S_143_NA	S	143	ERR5303556	21990	T	-TTA	0,995198	2021-01-15	United Kingdom
S_501_Y	S	501	ERR5303556	23063	A	T	0,998742	2021-01-15	United Kingdom
S_570_D	S	570	ERR5303556	23271	C	A	0,999726	2021-01-15	United Kingdom
S_614_G	S	614	ERR5303556	23403	A	G	1	2021-01-15	United Kingdom
S_681_H	S	681	ERR5303556	23604	C	A	0,99848	2021-01-15	United Kingdom
S_716_I	S	716	ERR5303556	23709	C	T	0,998282	2021-01-15	United Kingdom
S_982_A	S	982	ERR5303556	24506	T	G	0,999854	2021-01-15	United Kingdom
S_1118_H	S	1118	ERR5303556	24914	G	C	0,998004	2021-01-15	United Kingdom
S_1214_G	S	1214	ERR5303556	25202	T	G	0,202728	2021-01-15	United Kingdom
ORF8_27_*	ORF8	27	ERR5303556	27972	C	T	0,997289	2021-01-15	United Kingdom
ORF8_52_I	ORF8	52	ERR5303556	28048	G	T	0,997315	2021-01-15	United Kingdom
ORF8_73_C	ORF8	73	ERR5303556	28111	A	G	0,999117	2021-01-15	United Kingdom
N_3_H	N	3	ERR5303556	28280	G	C	1	2021-01-15	United Kingdom
N_3_V	N	3	ERR5303556	28281	A	T	0,999717	2021-01-15	United Kingdom
N_3_E	N	3	ERR5303556	28282	T	A	0,999906	2021-01-15	United Kingdom
N_203_K	N	203	ERR5303556	28881	G	A	0,996424	2021-01-15	United Kingdom
N_204_R	N	204	ERR5303556	28883	G	C	1	2021-01-15	United Kingdom
N_235_F	N	235	ERR5303556	28977	C	T	1	2021-01-15	United Kingdom
ORF1ab_730_F	ORF1ab	730	ERR5303557	2453	C	T	0,0647521	2021-01-15	United Kingdom
ORF1ab_1001_I	ORF1ab	1001	ERR5303557	3267	C	T	0,999861	2021-01-15	United Kingdom
ORF1ab_1323_N	ORF1ab	1323	ERR5303557	4232	G	A	0,739837	2021-01-15	United Kingdom
ORF1ab_1708_D	ORF1ab	1708	ERR5303557	5388	C	A	1	2021-01-15	United Kingdom
ORF1ab_2230_T	ORF1ab	2230	ERR5303557	6954	T	C	0,999591	2021-01-15	United Kingdom
ORF1ab_3674_NA	ORF1ab	3674	ERR5303557	11287	G	-TCTGGTTTT	0,999728	2021-01-15	United Kingdom
ORF1ab_3752_I	ORF1ab	3752	ERR5303557	11521	G	T	0,590734	2021-01-15	United Kingdom
ORF1ab_314_L	ORF1ab	314	ERR5303557	14408	C	T	1	2021-01-15	United Kingdom
S_68_NA	S	68	ERR5303557	21764	A	-TACATG	0,998554	2021-01-15	United Kingdom
S_143_NA	S	143	ERR5303557	21990	T	-TTA	0,998785	2021-01-15	United Kingdom
S_501_Y	S	501	ERR5303557	23063	A	T	1	2021-01-15	United Kingdom
S_570_D	S	570	ERR5303557	23271	C	A	0,999942	2021-01-15	United Kingdom
S_614_G	S	614	ERR5303557	23403	A	G	0,999886	2021-01-15	United Kingdom
S_681_H	S	681	ERR5303557	23604	C	A	1	2021-01-15	United Kingdom
S_716_I	S	716	ERR5303557	23709	C	T	1	2021-01-15	United Kingdom
S_982_A	S	982	ERR5303557	24506	T	G	1	2021-01-15	United Kingdom
S_1118_H	S	1118	ERR5303557	24914	G	C	0,999381	2021-01-15	United Kingdom
S_1214_G	S	1214	ERR5303557	25202	T	G	0,182894	2021-01-15	United Kingdom
ORF8_27_*	ORF8	27	ERR5303557	27972	C	T	1	2021-01-15	United Kingdom
ORF8_52_I	ORF8	52	ERR5303557	28048	G	T	1	2021-01-15	United Kingdom
ORF8_73_C	ORF8	73	ERR5303557	28111	A	G	0,999944	2021-01-15	United Kingdom
N_3_H	N	3	ERR5303557	28280	G	C	0,999833	2021-01-15	United Kingdom
N_3_V	N	3	ERR5303557	28281	A	T	0,999944	2021-01-15	United Kingdom
N_3_E	N	3	ERR5303557	28282	T	A	0,999833	2021-01-15	United Kingdom
N_203_K	N	203	ERR5303557	28881	G	A	0,99823	2021-01-15	United Kingdom
N_204_R	N	204	ERR5303557	28883	G	C	1	2021-01-15	United Kingdom
N_235_F	N	235	ERR5303557	28977	C	T	1	2021-01-15	United Kingdom
ORF1ab_806_I	ORF1ab	806	ERR5303559	2683	G	T	1	2021-01-15	United Kingdom
ORF1ab_3839_R	ORF1ab	3839	ERR5303559	11781	A	G	1	2021-01-15	United Kingdom
ORF1ab_35_V	ORF1ab	35	ERR5303559	13571	G	T	0,0689826	2021-01-15	United Kingdom
ORF1ab_314_L	ORF1ab	314	ERR5303559	14408	C	T	1	2021-01-15	United Kingdom
ORF1ab_1031_S	ORF1ab	1031	ERR5303559	16558	G	T	0,930939	2021-01-15	United Kingdom
S_222_V	S	222	ERR5303559	22227	C	T	0,999809	2021-01-15	United Kingdom
S_614_G	S	614	ERR5303559	23403	A	G	0,999956	2021-01-15	United Kingdom
S_1214_G	S	1214	ERR5303559	25202	T	G	0,0646433	2021-01-15	United Kingdom
ORF3a_238_H	ORF3a	238	ERR5303559	26104	G	C	0,99993	2021-01-15	United Kingdom
ORF7a_39_I	ORF7a	39	ERR5303559	27509	C	T	0,99995	2021-01-15	United Kingdom
N_38_R	N	38	ERR5303559	28386	A	G	0,999727	2021-01-15	United Kingdom
N_220_V	N	220	ERR5303559	28932	C	T	0,999074	2021-01-15	United Kingdom
ORF10_30_L	ORF10	30	ERR5303559	29645	G	T	1	2021-01-15	United Kingdom
ORF1ab_1001_I	ORF1ab	1001	ERR5303562	3267	C	T	0,999826	2021-01-15	United Kingdom
ORF1ab_1049_V	ORF1ab	1049	ERR5303562	3411	C	T	0,999756	2021-01-15	United Kingdom
ORF1ab_1708_D	ORF1ab	1708	ERR5303562	5388	C	A	0,994857	2021-01-15	United Kingdom
ORF1ab_2230_T	ORF1ab	2230	ERR5303562	6954	T	C	0,999521	2021-01-15	United Kingdom
ORF1ab_3674_NA	ORF1ab	3674	ERR5303562	11287	G	-TCTGGTTTT	0,998188	2021-01-15	United Kingdom
ORF1ab_3752_I	ORF1ab	3752	ERR5303562	11521	G	T	0,981558	2021-01-15	United Kingdom
ORF1ab_314_L	ORF1ab	314	ERR5303562	14408	C	T	1	2021-01-15	United Kingdom
ORF1ab_2303_L	ORF1ab	2303	ERR5303562	20374	A	C	0,0605696	2021-01-15	United Kingdom
S_68_NA	S	68	ERR5303562	21764	A	-TACATG	0,994606	2021-01-15	United Kingdom
S_143_NA	S	143	ERR5303562	21990	T	-TTA	0,991838	2021-01-15	United Kingdom
S_501_Y	S	501	ERR5303562	23063	A	T	0,994411	2021-01-15	United Kingdom
S_570_D	S	570	ERR5303562	23271	C	A	0,999777	2021-01-15	United Kingdom
S_614_G	S	614	ERR5303562	23403	A	G	0,999836	2021-01-15	United Kingdom
S_681_H	S	681	ERR5303562	23604	C	A	0,994038	2021-01-15	United Kingdom
S_716_I	S	716	ERR5303562	23709	C	T	0,994776	2021-01-15	United Kingdom
S_982_A	S	982	ERR5303562	24506	T	G	0,999122	2021-01-15	United Kingdom
S_1118_H	S	1118	ERR5303562	24914	G	C	0,997013	2021-01-15	United Kingdom
S_1214_G	S	1214	ERR5303562	25202	T	G	0,296414	2021-01-15	United Kingdom
ORF8_27_*	ORF8	27	ERR5303562	27972	C	T	0,995915	2021-01-15	United Kingdom
ORF8_52_I	ORF8	52	ERR5303562	28048	G	T	0,995951	2021-01-15	United Kingdom
ORF8_73_C	ORF8	73	ERR5303562	28111	A	G	0,999407	2021-01-15	United Kingdom
N_3_H	N	3	ERR5303562	28280	G	C	0,999943	2021-01-15	United Kingdom
N_3_V	N	3	ERR5303562	28281	A	T	0,999942	2021-01-15	United Kingdom
N_3_E	N	3	ERR5303562	28282	T	A	0,999655	2021-01-15	United Kingdom
N_203_K	N	203	ERR5303562	28881	G	A	0,993941	2021-01-15	United Kingdom
N_204_R	N	204	ERR5303562	28883	G	C	0,999887	2021-01-15	United Kingdom
N_235_F	N	235	ERR5303562	28977	C	T	0,999727	2021-01-15	United Kingdom
ORF1ab_233_V	ORF1ab	233	ERR5303564	963	A	T	0,999255	2021-01-15	United Kingdom
ORF1ab_2684_I	ORF1ab	2684	ERR5303564	8316	C	T	0,999846	2021-01-15	United Kingdom
ORF1ab_253_I	ORF1ab	253	ERR5303564	14225	C	T	0,999493	2021-01-15	United Kingdom
ORF1ab_314_L	ORF1ab	314	ERR5303564	14408	C	T	1	2021-01-15	United Kingdom
S_18_F	S	18	ERR5303564	21614	C	T	0,999856	2021-01-15	United Kingdom
S_222_V	S	222	ERR5303564	22227	C	T	1	2021-01-15	United Kingdom
S_614_G	S	614	ERR5303564	23403	A	G	0,999712	2021-01-15	United Kingdom
S_1214_G	S	1214	ERR5303564	25202	T	G	0,169213	2021-01-15	United Kingdom
N_220_V	N	220	ERR5303564	28932	C	T	1	2021-01-15	United Kingdom
ORF10_30_L	ORF10	30	ERR5303564	29645	G	T	1	2021-01-15	United Kingdom
ORF1ab_350_I	ORF1ab	350	ERR5303567	1314	C	T	0,0630146	2021-01-17	United Kingdom
ORF1ab_1001_I	ORF1ab	1001	ERR5303567	3267	C	T	1	2021-01-17	United Kingdom
ORF1ab_1708_D	ORF1ab	1708	ERR5303567	5388	C	A	1	2021-01-17	United Kingdom
ORF1ab_2230_T	ORF1ab	2230	ERR5303567	6954	T	C	1	2021-01-17	United Kingdom
ORF1ab_3603_NA	ORF1ab	3603	ERR5303567	11074	C	+T	0,0703384	2021-01-17	United Kingdom
ORF1ab_3674_NA	ORF1ab	3674	ERR5303567	11287	G	-TCTGGTTTT	0,998961	2021-01-17	United Kingdom
ORF1ab_314_L	ORF1ab	314	ERR5303567	14408	C	T	1	2021-01-17	United Kingdom
S_18_F	S	18	ERR5303567	21614	C	T	1	2021-01-17	United Kingdom
S_68_NA	S	68	ERR5303567	21764	A	-TACATG	0,999691	2021-01-17	United Kingdom
S_143_NA	S	143	ERR5303567	21990	T	-TTA	0,999392	2021-01-17	United Kingdom
S_501_Y	S	501	ERR5303567	23063	A	T	1	2021-01-17	United Kingdom
S_570_D	S	570	ERR5303567	23271	C	A	1	2021-01-17	United Kingdom
S_614_G	S	614	ERR5303567	23403	A	G	0,999534	2021-01-17	United Kingdom
S_681_H	S	681	ERR5303567	23604	C	A	1	2021-01-17	United Kingdom
S_716_I	S	716	ERR5303567	23709	C	T	1	2021-01-17	United Kingdom
S_982_A	S	982	ERR5303567	24506	T	G	1	2021-01-17	United Kingdom
S_1118_H	S	1118	ERR5303567	24914	G	C	1	2021-01-17	United Kingdom
S_1214_G	S	1214	ERR5303567	25202	T	G	0,131222	2021-01-17	United Kingdom
ORF7a_4_NA	ORF7a	4	ERR5303567	27404	T	-TCTTTTCTTGGCACTGATAACACTCGCTACTTGTGAGCTTTATCACTACCAAGAGTG	0,998536	2021-01-17	United Kingdom
ORF8_27_*	ORF8	27	ERR5303567	27972	C	T	1	2021-01-17	United Kingdom
ORF8_52_I	ORF8	52	ERR5303567	28048	G	T	1	2021-01-17	United Kingdom
ORF8_73_C	ORF8	73	ERR5303567	28111	A	G	0,999909	2021-01-17	United Kingdom
N_3_H	N	3	ERR5303567	28280	G	C	1	2021-01-17	United Kingdom
N_3_V	N	3	ERR5303567	28281	A	T	0,999905	2021-01-17	United Kingdom
N_3_E	N	3	ERR5303567	28282	T	A	0,999334	2021-01-17	United Kingdom
N_142_L	N	142	ERR5303567	28698	C	T	0,779526	2021-01-17	United Kingdom
N_203_K	N	203	ERR5303567	28881	G	A	0,993827	2021-01-17	United Kingdom
N_204_R	N	204	ERR5303567	28883	G	C	1	2021-01-17	United Kingdom
N_235_F	N	235	ERR5303567	28977	C	T	1	2021-01-17	United Kingdom
ORF1ab_1001_I	ORF1ab	1001	ERR5303568	3267	C	T	1	2021-01-17	United Kingdom
ORF1ab_1708_D	ORF1ab	1708	ERR5303568	5388	C	A	1	2021-01-17	United Kingdom
ORF1ab_2105_P	ORF1ab	2105	ERR5303568	6579	T	C	1	2021-01-17	United Kingdom
ORF1ab_2230_T	ORF1ab	2230	ERR5303568	6954	T	C	0,999111	2021-01-17	United Kingdom
ORF1ab_3674_NA	ORF1ab	3674	ERR5303568	11287	G	-TCTGGTTTT	0,998603	2021-01-17	United Kingdom
ORF1ab_314_L	ORF1ab	314	ERR5303568	14408	C	T	0,999469	2021-01-17	United Kingdom
S_68_NA	S	68	ERR5303568	21764	A	-TACATG	0,996811	2021-01-17	United Kingdom
S_143_NA	S	143	ERR5303568	21990	T	-TTA	0,998314	2021-01-17	United Kingdom
S_501_Y	S	501	ERR5303568	23063	A	T	0,999839	2021-01-17	United Kingdom
S_570_D	S	570	ERR5303568	23271	C	A	0,99971	2021-01-17	United Kingdom
S_614_G	S	614	ERR5303568	23403	A	G	0,999716	2021-01-17	United Kingdom
S_681_H	S	681	ERR5303568	23604	C	A	0,999552	2021-01-17	United Kingdom
S_716_I	S	716	ERR5303568	23709	C	T	1	2021-01-17	United Kingdom
S_982_A	S	982	ERR5303568	24506	T	G	0,999136	2021-01-17	United Kingdom
S_1118_H	S	1118	ERR5303568	24914	G	C	0,999233	2021-01-17	United Kingdom
S_1214_G	S	1214	ERR5303568	25202	T	G	0,184536	2021-01-17	United Kingdom
ORF8_27_*	ORF8	27	ERR5303568	27972	C	T	1	2021-01-17	United Kingdom
ORF8_52_I	ORF8	52	ERR5303568	28048	G	T	1	2021-01-17	United Kingdom
ORF8_73_C	ORF8	73	ERR5303568	28111	A	G	0,999395	2021-01-17	United Kingdom
N_3_H	N	3	ERR5303568	28280	G	C	0,999901	2021-01-17	United Kingdom
N_3_V	N	3	ERR5303568	28281	A	T	0,999456	2021-01-17	United Kingdom
N_3_E	N	3	ERR5303568	28282	T	A	0,999852	2021-01-17	United Kingdom
N_203_K	N	203	ERR5303568	28881	G	A	0,998501	2021-01-17	United Kingdom
N_204_R	N	204	ERR5303568	28883	G	C	0,999704	2021-01-17	United Kingdom
N_235_F	N	235	ERR5303568	28977	C	T	0,999847	2021-01-17	United Kingdom
ORF1ab_1001_I	ORF1ab	1001	ERR5303570	3267	C	T	1	2021-01-15	United Kingdom
ORF1ab_1708_D	ORF1ab	1708	ERR5303570	5388	C	A	1	2021-01-15	United Kingdom
ORF1ab_2230_T	ORF1ab	2230	ERR5303570	6954	T	C	1	2021-01-15	United Kingdom
ORF1ab_3674_NA	ORF1ab	3674	ERR5303570	11287	G	-TCTGGTTTT	0,999537	2021-01-15	United Kingdom
ORF1ab_3752_I	ORF1ab	3752	ERR5303570	11521	G	T	1	2021-01-15	United Kingdom
ORF1ab_314_L	ORF1ab	314	ERR5303570	14408	C	T	0,9991	2021-01-15	United Kingdom
S_68_NA	S	68	ERR5303570	21764	A	-TACATG	0,997785	2021-01-15	United Kingdom
S_143_NA	S	143	ERR5303570	21990	T	-TTA	0,999367	2021-01-15	United Kingdom
S_501_Y	S	501	ERR5303570	23063	A	T	1	2021-01-15	United Kingdom
S_570_D	S	570	ERR5303570	23271	C	A	0,999754	2021-01-15	United Kingdom
S_614_G	S	614	ERR5303570	23403	A	G	0,999481	2021-01-15	United Kingdom
S_681_H	S	681	ERR5303570	23604	C	A	1	2021-01-15	United Kingdom
S_716_I	S	716	ERR5303570	23709	C	T	1	2021-01-15	United Kingdom
S_982_A	S	982	ERR5303570	24506	T	G	0,999833	2021-01-15	United Kingdom
S_1029_I	S	1029	ERR5303570	24649	G	T	1	2021-01-15	United Kingdom
S_1118_H	S	1118	ERR5303570	24914	G	C	0,999874	2021-01-15	United Kingdom
S_1214_G	S	1214	ERR5303570	25202	T	G	0,187976	2021-01-15	United Kingdom
ORF8_27_*	ORF8	27	ERR5303570	27972	C	T	1	2021-01-15	United Kingdom
ORF8_52_I	ORF8	52	ERR5303570	28048	G	T	1	2021-01-15	United Kingdom
ORF8_73_C	ORF8	73	ERR5303570	28111	A	G	0,999735	2021-01-15	United Kingdom
N_3_H	N	3	ERR5303570	28280	G	C	0,999927	2021-01-15	United Kingdom
N_3_V	N	3	ERR5303570	28281	A	T	0,999816	2021-01-15	United Kingdom
N_3_E	N	3	ERR5303570	28282	T	A	0,99989	2021-01-15	United Kingdom
N_203_K	N	203	ERR5303570	28881	G	A	0,998079	2021-01-15	United Kingdom
N_204_R	N	204	ERR5303570	28883	G	C	0,999375	2021-01-15	United Kingdom
N_235_F	N	235	ERR5303570	28977	C	T	0,999777	2021-01-15	United Kingdom
ORF1ab_821_I	ORF1ab	821	ERR5303574	2727	C	T	0,99926	2021-01-17	United Kingdom
ORF1ab_1001_I	ORF1ab	1001	ERR5303574	3267	C	T	0,999815	2021-01-17	United Kingdom
ORF1ab_1708_D	ORF1ab	1708	ERR5303574	5388	C	A	0,999777	2021-01-17	United Kingdom
ORF1ab_2230_T	ORF1ab	2230	ERR5303574	6954	T	C	0,999647	2021-01-17	United Kingdom
ORF1ab_3674_NA	ORF1ab	3674	ERR5303574	11287	G	-TCTGGTTTT	0,996761	2021-01-17	United Kingdom
ORF1ab_3832_N	ORF1ab	3832	ERR5303574	11761	G	T	0,999196	2021-01-17	United Kingdom
ORF1ab_314_L	ORF1ab	314	ERR5303574	14408	C	T	1	2021-01-17	United Kingdom
S_18_F	S	18	ERR5303574	21614	C	T	0,999738	2021-01-17	United Kingdom
S_68_NA	S	68	ERR5303574	21764	A	-TACATG	0,998609	2021-01-17	United Kingdom
S_143_NA	S	143	ERR5303574	21990	T	-TTA	0,997945	2021-01-17	United Kingdom
S_501_Y	S	501	ERR5303574	23063	A	T	0,999556	2021-01-17	United Kingdom
S_570_D	S	570	ERR5303574	23271	C	A	0,999902	2021-01-17	United Kingdom
S_614_G	S	614	ERR5303574	23403	A	G	0,999904	2021-01-17	United Kingdom
S_681_H	S	681	ERR5303574	23604	C	A	0,999704	2021-01-17	United Kingdom
S_716_I	S	716	ERR5303574	23709	C	T	1	2021-01-17	United Kingdom
S_982_A	S	982	ERR5303574	24506	T	G	1	2021-01-17	United Kingdom
S_1118_H	S	1118	ERR5303574	24914	G	C	0,999816	2021-01-17	United Kingdom
S_1214_G	S	1214	ERR5303574	25202	T	G	0,244974	2021-01-17	United Kingdom
ORF7a_4_NA	ORF7a	4	ERR5303574	27404	T	-TCTTTTCTTGGCACTGATAACACTCGCTACTTGTGAGCTTTATCACTACCAAGAGTG	0,998503	2021-01-17	United Kingdom
ORF8_27_*	ORF8	27	ERR5303574	27972	C	T	0,999368	2021-01-17	United Kingdom
ORF8_52_I	ORF8	52	ERR5303574	28048	G	T	1	2021-01-17	United Kingdom
ORF8_73_C	ORF8	73	ERR5303574	28111	A	G	0,999795	2021-01-17	United Kingdom
N_3_H	N	3	ERR5303574	28280	G	C	0,999619	2021-01-17	United Kingdom
N_3_V	N	3	ERR5303574	28281	A	T	0,999714	2021-01-17	United Kingdom
N_3_E	N	3	ERR5303574	28282	T	A	0,999905	2021-01-17	United Kingdom
N_203_K	N	203	ERR5303574	28881	G	A	0,992091	2021-01-17	United Kingdom
N_204_R	N	204	ERR5303574	28883	G	C	1	2021-01-17	United Kingdom
N_235_F	N	235	ERR5303574	28977	C	T	0,999742	2021-01-17	United Kingdom
ORF1ab_144_Y	ORF1ab	144	ERR5303575	695	G	T	1	2021-01-16	United Kingdom
ORF1ab_460_Y	ORF1ab	460	ERR5303575	1643	A	T	0,999506	2021-01-16	United Kingdom
ORF1ab_1001_I	ORF1ab	1001	ERR5303575	3267	C	T	1	2021-01-16	United Kingdom
ORF1ab_1708_D	ORF1ab	1708	ERR5303575	5388	C	A	1	2021-01-16	United Kingdom
ORF1ab_1734_C	ORF1ab	1734	ERR5303575	5466	A	G	1	2021-01-16	United Kingdom
ORF1ab_2230_T	ORF1ab	2230	ERR5303575	6954	T	C	0,997437	2021-01-16	United Kingdom
ORF1ab_3674_NA	ORF1ab	3674	ERR5303575	11287	G	-TCTGGTTTT	0,999161	2021-01-16	United Kingdom
ORF1ab_314_L	ORF1ab	314	ERR5303575	14408	C	T	1	2021-01-16	United Kingdom
S_68_NA	S	68	ERR5303575	21764	A	-TACATG	0,998052	2021-01-16	United Kingdom
S_143_NA	S	143	ERR5303575	21990	T	-TTA	0,991887	2021-01-16	United Kingdom
S_501_Y	S	501	ERR5303575	23063	A	T	0,999171	2021-01-16	United Kingdom
S_570_D	S	570	ERR5303575	23271	C	A	0,999897	2021-01-16	United Kingdom
S_614_G	S	614	ERR5303575	23403	A	G	0,999898	2021-01-16	United Kingdom
S_681_H	S	681	ERR5303575	23604	C	A	1	2021-01-16	United Kingdom
S_716_I	S	716	ERR5303575	23709	C	T	0,999712	2021-01-16	United Kingdom
S_982_A	S	982	ERR5303575	24506	T	G	0,999657	2021-01-16	United Kingdom
S_1118_H	S	1118	ERR5303575	24914	G	C	0,999918	2021-01-16	United Kingdom
S_1214_G	S	1214	ERR5303575	25202	T	G	0,227041	2021-01-16	United Kingdom
M_7_I	M	7	ERR5303575	26542	C	T	0,071452	2021-01-16	United Kingdom
ORF8_27_*	ORF8	27	ERR5303575	27972	C	T	0,99921	2021-01-16	United Kingdom
ORF8_52_I	ORF8	52	ERR5303575	28048	G	T	1	2021-01-16	United Kingdom
ORF8_68_*	ORF8	68	ERR5303575	28095	A	T	0,99532	2021-01-16	United Kingdom
ORF8_73_C	ORF8	73	ERR5303575	28111	A	G	0,999922	2021-01-16	United Kingdom
ORF8_118_V	ORF8	118	ERR5303575	28245	T	G	0,99991	2021-01-16	United Kingdom
ORF8_119_NA	ORF8	119	ERR5303575	28250	T	+CTG	0,989927	2021-01-16	United Kingdom
ORF8_120_NA	ORF8	120	ERR5303575	28253	C	-A	0,993463	2021-01-16	United Kingdom
N_3_H	N	3	ERR5303575	28280	G	C	0,999922	2021-01-16	United Kingdom
N_3_V	N	3	ERR5303575	28281	A	T	0,999922	2021-01-16	United Kingdom
N_3_E	N	3	ERR5303575	28282	T	A	0,999765	2021-01-16	United Kingdom
N_203_K	N	203	ERR5303575	28881	G	A	1	2021-01-16	United Kingdom
N_204_R	N	204	ERR5303575	28883	G	C	1	2021-01-16	United Kingdom
N_235_F	N	235	ERR5303575	28977	C	T	1	2021-01-16	United Kingdom
ORF1ab_144_Y	ORF1ab	144	ERR5303579	695	G	T	0,999746	2021-01-17	United Kingdom
ORF1ab_460_Y	ORF1ab	460	ERR5303579	1643	A	T	0,999724	2021-01-17	United Kingdom
ORF1ab_591_V	ORF1ab	591	ERR5303579	2037	C	T	0,999781	2021-01-17	United Kingdom
ORF1ab_1001_I	ORF1ab	1001	ERR5303579	3267	C	T	1	2021-01-17	United Kingdom
ORF1ab_1708_D	ORF1ab	1708	ERR5303579	5388	C	A	1	2021-01-17	United Kingdom
ORF1ab_2230_T	ORF1ab	2230	ERR5303579	6954	T	C	0,999297	2021-01-17	United Kingdom
ORF1ab_3674_NA	ORF1ab	3674	ERR5303579	11287	G	-TCTGGTTTT	0,999558	2021-01-17	United Kingdom
ORF1ab_314_L	ORF1ab	314	ERR5303579	14408	C	T	1	2021-01-17	United Kingdom
S_68_NA	S	68	ERR5303579	21764	A	-TACATG	0,994089	2021-01-17	United Kingdom
S_143_NA	S	143	ERR5303579	21990	T	-TTA	0,998651	2021-01-17	United Kingdom
S_501_Y	S	501	ERR5303579	23063	A	T	0,999291	2021-01-17	United Kingdom
S_570_D	S	570	ERR5303579	23271	C	A	0,999703	2021-01-17	United Kingdom
S_614_G	S	614	ERR5303579	23403	A	G	0,999511	2021-01-17	United Kingdom
S_627_H	S	627	ERR5303579	23441	G	C	0,999807	2021-01-17	United Kingdom
S_681_H	S	681	ERR5303579	23604	C	A	0,999843	2021-01-17	United Kingdom
S_716_I	S	716	ERR5303579	23709	C	T	0,999675	2021-01-17	United Kingdom
S_982_A	S	982	ERR5303579	24506	T	G	0,999192	2021-01-17	United Kingdom
S_1118_H	S	1118	ERR5303579	24914	G	C	0,999769	2021-01-17	United Kingdom
S_1214_G	S	1214	ERR5303579	25202	T	G	0,159441	2021-01-17	United Kingdom
ORF8_27_*	ORF8	27	ERR5303579	27972	C	T	1	2021-01-17	United Kingdom
ORF8_45_C	ORF8	45	ERR5303579	28028	G	T	1	2021-01-17	United Kingdom
ORF8_52_I	ORF8	52	ERR5303579	28048	G	T	1	2021-01-17	United Kingdom
ORF8_68_*	ORF8	68	ERR5303579	28095	A	T	0,99557	2021-01-17	United Kingdom
ORF8_73_C	ORF8	73	ERR5303579	28111	A	G	0,999837	2021-01-17	United Kingdom
ORF8_118_V	ORF8	118	ERR5303579	28245	T	G	0,999909	2021-01-17	United Kingdom
ORF8_119_NA	ORF8	119	ERR5303579	28250	T	+CTG	0,99235	2021-01-17	United Kingdom
ORF8_120_NA	ORF8	120	ERR5303579	28253	C	-A	0,995572	2021-01-17	United Kingdom
N_3_H	N	3	ERR5303579	28280	G	C	1	2021-01-17	United Kingdom
N_3_V	N	3	ERR5303579	28281	A	T	1	2021-01-17	United Kingdom
N_3_E	N	3	ERR5303579	28282	T	A	0,997169	2021-01-17	United Kingdom
N_203_K	N	203	ERR5303579	28881	G	A	0,993457	2021-01-17	United Kingdom
N_204_R	N	204	ERR5303579	28883	G	C	1	2021-01-17	United Kingdom
N_235_F	N	235	ERR5303579	28977	C	T	0,997696	2021-01-17	United Kingdom
ORF1ab_144_Y	ORF1ab	144	ERR5303585	695	G	T	0,996241	2021-01-18	United Kingdom
ORF1ab_460_Y	ORF1ab	460	ERR5303585	1643	A	T	0,999862	2021-01-18	United Kingdom
ORF1ab_1001_I	ORF1ab	1001	ERR5303585	3267	C	T	1	2021-01-18	United Kingdom
ORF1ab_1708_D	ORF1ab	1708	ERR5303585	5388	C	A	1	2021-01-18	United Kingdom
ORF1ab_2230_T	ORF1ab	2230	ERR5303585	6954	T	C	0,9992	2021-01-18	United Kingdom
ORF1ab_3674_NA	ORF1ab	3674	ERR5303585	11287	G	-TCTGGTTTT	0,998713	2021-01-18	United Kingdom
ORF1ab_314_L	ORF1ab	314	ERR5303585	14408	C	T	1	2021-01-18	United Kingdom
S_68_NA	S	68	ERR5303585	21764	A	-TACATG	0,998043	2021-01-18	United Kingdom
S_143_NA	S	143	ERR5303585	21990	T	-TTA	0,998077	2021-01-18	United Kingdom
S_501_Y	S	501	ERR5303585	23063	A	T	0,998683	2021-01-18	United Kingdom
S_570_D	S	570	ERR5303585	23271	C	A	0,999785	2021-01-18	United Kingdom
S_614_G	S	614	ERR5303585	23403	A	G	0,999647	2021-01-18	United Kingdom
S_681_H	S	681	ERR5303585	23604	C	A	1	2021-01-18	United Kingdom
S_716_I	S	716	ERR5303585	23709	C	T	0,999559	2021-01-18	United Kingdom
S_982_A	S	982	ERR5303585	24506	T	G	1	2021-01-18	United Kingdom
S_1118_H	S	1118	ERR5303585	24914	G	C	0,999667	2021-01-18	United Kingdom
S_1214_G	S	1214	ERR5303585	25202	T	G	0,193581	2021-01-18	United Kingdom
ORF8_27_*	ORF8	27	ERR5303585	27972	C	T	1	2021-01-18	United Kingdom
ORF8_52_I	ORF8	52	ERR5303585	28048	G	T	1	2021-01-18	United Kingdom
ORF8_68_*	ORF8	68	ERR5303585	28095	A	T	0,999384	2021-01-18	United Kingdom
ORF8_73_C	ORF8	73	ERR5303585	28111	A	G	0,999363	2021-01-18	United Kingdom
ORF8_118_V	ORF8	118	ERR5303585	28245	T	G	0,999751	2021-01-18	United Kingdom
ORF8_119_NA	ORF8	119	ERR5303585	28250	T	+CTG	0,993513	2021-01-18	United Kingdom
ORF8_120_NA	ORF8	120	ERR5303585	28253	C	-A	0,998268	2021-01-18	United Kingdom
N_3_H	N	3	ERR5303585	28280	G	C	0,999933	2021-01-18	United Kingdom
N_3_V	N	3	ERR5303585	28281	A	T	0,999864	2021-01-18	United Kingdom
N_3_E	N	3	ERR5303585	28282	T	A	0,999727	2021-01-18	United Kingdom
N_151_S	N	151	ERR5303585	28724	C	T	0,999257	2021-01-18	United Kingdom
N_203_K	N	203	ERR5303585	28881	G	A	0,998397	2021-01-18	United Kingdom
N_204_R	N	204	ERR5303585	28883	G	C	1	2021-01-18	United Kingdom
N_235_F	N	235	ERR5303585	28977	C	T	1	2021-01-18	United Kingdom
ORF1ab_1001_I	ORF1ab	1001	ERR5303586	3267	C	T	1	2021-01-18	United Kingdom
ORF1ab_1708_D	ORF1ab	1708	ERR5303586	5388	C	A	1	2021-01-18	United Kingdom
ORF1ab_2230_T	ORF1ab	2230	ERR5303586	6954	T	C	0,999133	2021-01-18	United Kingdom
ORF1ab_3674_NA	ORF1ab	3674	ERR5303586	11287	G	-TCTGGTTTT	0,998945	2021-01-18	United Kingdom
ORF1ab_314_L	ORF1ab	314	ERR5303586	14408	C	T	1	2021-01-18	United Kingdom
S_68_NA	S	68	ERR5303586	21764	A	-TACATG	0,997466	2021-01-18	United Kingdom
S_143_NA	S	143	ERR5303586	21990	T	-TTA	0,999233	2021-01-18	United Kingdom
S_501_Y	S	501	ERR5303586	23063	A	T	1	2021-01-18	United Kingdom
S_570_D	S	570	ERR5303586	23271	C	A	0,999859	2021-01-18	United Kingdom
S_614_G	S	614	ERR5303586	23403	A	G	0,999862	2021-01-18	United Kingdom
S_681_H	S	681	ERR5303586	23604	C	A	1	2021-01-18	United Kingdom
S_716_I	S	716	ERR5303586	23709	C	T	0,999783	2021-01-18	United Kingdom
S_982_A	S	982	ERR5303586	24506	T	G	1	2021-01-18	United Kingdom
S_1118_H	S	1118	ERR5303586	24914	G	C	0,999797	2021-01-18	United Kingdom
S_1214_G	S	1214	ERR5303586	25202	T	G	0,204887	2021-01-18	United Kingdom
ORF8_27_*	ORF8	27	ERR5303586	27972	C	T	1	2021-01-18	United Kingdom
ORF8_52_I	ORF8	52	ERR5303586	28048	G	T	1	2021-01-18	United Kingdom
ORF8_68_*	ORF8	68	ERR5303586	28095	A	T	0,991039	2021-01-18	United Kingdom
ORF8_73_C	ORF8	73	ERR5303586	28111	A	G	0,999774	2021-01-18	United Kingdom
N_3_H	N	3	ERR5303586	28280	G	C	0,999892	2021-01-18	United Kingdom
N_3_V	N	3	ERR5303586	28281	A	T	0,999892	2021-01-18	United Kingdom
N_3_E	N	3	ERR5303586	28282	T	A	0,999783	2021-01-18	United Kingdom
N_203_K	N	203	ERR5303586	28881	G	A	0,991979	2021-01-18	United Kingdom
N_204_R	N	204	ERR5303586	28883	G	C	1	2021-01-18	United Kingdom
N_235_F	N	235	ERR5303586	28977	C	T	1	2021-01-18	United Kingdom
ORF1ab_314_L	ORF1ab	314	ERR5303591	14408	C	T	0,999632	2021-01-18	United Kingdom
S_18_F	S	18	ERR5303591	21614	C	T	1	2021-01-18	United Kingdom
S_222_V	S	222	ERR5303591	22227	C	T	0,999566	2021-01-18	United Kingdom
S_614_G	S	614	ERR5303591	23403	A	G	0,999658	2021-01-18	United Kingdom
S_1191_N	S	1191	ERR5303591	25135	G	T	0,999801	2021-01-18	United Kingdom
S_1214_G	S	1214	ERR5303591	25202	T	G	0,109502	2021-01-18	United Kingdom
ORF3a_159_S	ORF3a	159	ERR5303591	25867	C	T	1	2021-01-18	United Kingdom
ORF7b_12_NA	ORF7b	12	ERR5303591	27791	C	-TT	0,998144	2021-01-18	United Kingdom
N_220_V	N	220	ERR5303591	28932	C	T	1	2021-01-18	United Kingdom
ORF10_30_L	ORF10	30	ERR5303591	29645	G	T	0,999782	2021-01-18	United Kingdom
ORF1ab_1001_I	ORF1ab	1001	ERR5303595	3267	C	T	1	2021-01-18	United Kingdom
ORF1ab_1708_D	ORF1ab	1708	ERR5303595	5388	C	A	1	2021-01-18	United Kingdom
ORF1ab_2230_T	ORF1ab	2230	ERR5303595	6954	T	C	0,999672	2021-01-18	United Kingdom
ORF1ab_3674_NA	ORF1ab	3674	ERR5303595	11287	G	-TCTGGTTTT	0,998508	2021-01-18	United Kingdom
ORF1ab_314_L	ORF1ab	314	ERR5303595	14408	C	T	0,998693	2021-01-18	United Kingdom
S_18_F	S	18	ERR5303595	21614	C	T	0,999895	2021-01-18	United Kingdom
S_68_NA	S	68	ERR5303595	21764	A	-TACATG	0,997043	2021-01-18	United Kingdom
S_143_NA	S	143	ERR5303595	21990	T	-TTA	0,998464	2021-01-18	United Kingdom
S_501_Y	S	501	ERR5303595	23063	A	T	0,99977	2021-01-18	United Kingdom
S_570_D	S	570	ERR5303595	23271	C	A	0,999939	2021-01-18	United Kingdom
S_614_G	S	614	ERR5303595	23403	A	G	0,999646	2021-01-18	United Kingdom
S_681_H	S	681	ERR5303595	23604	C	A	0,999907	2021-01-18	United Kingdom
S_716_I	S	716	ERR5303595	23709	C	T	0,999717	2021-01-18	United Kingdom
S_982_A	S	982	ERR5303595	24506	T	G	1	2021-01-18	United Kingdom
S_1118_H	S	1118	ERR5303595	24914	G	C	0,99908	2021-01-18	United Kingdom
S_1214_G	S	1214	ERR5303595	25202	T	G	0,145262	2021-01-18	United Kingdom
ORF6_22_NA	ORF6	22	ERR5303595	27266	T	-TA	0,998181	2021-01-18	United Kingdom
ORF7a_4_NA	ORF7a	4	ERR5303595	27404	T	-TCTTTTCTTGGCACTGATAACACTCGCTACTTGTGAGCTTTATCACTACCAAGAGTG	0,995949	2021-01-18	United Kingdom
ORF8_27_*	ORF8	27	ERR5303595	27972	C	T	0,999737	2021-01-18	United Kingdom
ORF8_52_I	ORF8	52	ERR5303595	28048	G	T	1	2021-01-18	United Kingdom
ORF8_73_C	ORF8	73	ERR5303595	28111	A	G	0,99955	2021-01-18	United Kingdom
N_3_H	N	3	ERR5303595	28280	G	C	0,999881	2021-01-18	United Kingdom
N_3_V	N	3	ERR5303595	28281	A	T	0,999641	2021-01-18	United Kingdom
N_3_E	N	3	ERR5303595	28282	T	A	0,999881	2021-01-18	United Kingdom
N_203_K	N	203	ERR5303595	28881	G	A	0,997789	2021-01-18	United Kingdom
N_204_R	N	204	ERR5303595	28883	G	C	0,999651	2021-01-18	United Kingdom
N_235_F	N	235	ERR5303595	28977	C	T	1	2021-01-18	United Kingdom
ORF1ab_1001_I	ORF1ab	1001	ERR5303597	3267	C	T	1	2021-01-18	United Kingdom
ORF1ab_1708_D	ORF1ab	1708	ERR5303597	5388	C	A	1	2021-01-18	United Kingdom
ORF1ab_2230_T	ORF1ab	2230	ERR5303597	6954	T	C	0,999074	2021-01-18	United Kingdom
ORF1ab_314_L	ORF1ab	314	ERR5303597	14408	C	T	0,999258	2021-01-18	United Kingdom
ORF1ab_1918_S	ORF1ab	1918	ERR5303597	19219	G	T	1	2021-01-18	United Kingdom
S_18_F	S	18	ERR5303597	21614	C	T	1	2021-01-18	United Kingdom
S_68_NA	S	68	ERR5303597	21764	A	-TACATG	0,995434	2021-01-18	United Kingdom
S_143_NA	S	143	ERR5303597	21990	T	-TTA	0,999067	2021-01-18	United Kingdom
S_501_Y	S	501	ERR5303597	23063	A	T	0,998964	2021-01-18	United Kingdom
S_570_D	S	570	ERR5303597	23271	C	A	0,999773	2021-01-18	United Kingdom
S_614_G	S	614	ERR5303597	23403	A	G	0,999779	2021-01-18	United Kingdom
S_681_H	S	681	ERR5303597	23604	C	A	0,999668	2021-01-18	United Kingdom
S_716_I	S	716	ERR5303597	23709	C	T	1	2021-01-18	United Kingdom
S_982_A	S	982	ERR5303597	24506	T	G	0,999468	2021-01-18	United Kingdom
S_1118_H	S	1118	ERR5303597	24914	G	C	0,99952	2021-01-18	United Kingdom
S_1214_G	S	1214	ERR5303597	25202	T	G	0,189504	2021-01-18	United Kingdom
ORF7a_4_NA	ORF7a	4	ERR5303597	27404	T	-TCTTTTCTTGGCACTGATAACACTCGCTACTTGTGAGCTTTATCACTACCAAGAGTG	0,99753	2021-01-18	United Kingdom
ORF8_27_*	ORF8	27	ERR5303597	27972	C	T	1	2021-01-18	United Kingdom
ORF8_52_I	ORF8	52	ERR5303597	28048	G	T	1	2021-01-18	United Kingdom
ORF8_73_C	ORF8	73	ERR5303597	28111	A	G	0,999625	2021-01-18	United Kingdom
ORF8_120_V	ORF8	120	ERR5303597	28251	T	G	0,999787	2021-01-18	United Kingdom
ORF8_121_L	ORF8	121	ERR5303597	28254	A	C	0,999678	2021-01-18	United Kingdom
N_3_H	N	3	ERR5303597	28280	G	C	1	2021-01-18	United Kingdom
N_3_V	N	3	ERR5303597	28281	A	T	0,999717	2021-01-18	United Kingdom
N_3_E	N	3	ERR5303597	28282	T	A	0,999622	2021-01-18	United Kingdom
N_203_K	N	203	ERR5303597	28881	G	A	0,99841	2021-01-18	United Kingdom
N_204_R	N	204	ERR5303597	28883	G	C	1	2021-01-18	United Kingdom
N_235_F	N	235	ERR5303597	28977	C	T	1	2021-01-18	United Kingdom
ORF1ab_1444_I	ORF1ab	1444	ERR5303602	4596	C	T	0,098883	2021-01-17	United Kingdom
ORF1ab_3897_E	ORF1ab	3897	ERR5303602	11956	C	A	0,0575813	2021-01-17	United Kingdom
ORF1ab_4175_I	ORF1ab	4175	ERR5303602	12789	C	T	0,994186	2021-01-17	United Kingdom
ORF1ab_314_L	ORF1ab	314	ERR5303602	14408	C	T	0,99919	2021-01-17	United Kingdom
S_18_F	S	18	ERR5303602	21614	C	T	1	2021-01-17	United Kingdom
S_143_NA	S	143	ERR5303602	21990	T	-TTA	0,0730764	2021-01-17	United Kingdom
S_222_V	S	222	ERR5303602	22227	C	T	1	2021-01-17	United Kingdom
S_614_G	S	614	ERR5303602	23403	A	G	0,999744	2021-01-17	United Kingdom
S_1214_G	S	1214	ERR5303602	25202	T	G	0,203986	2021-01-17	United Kingdom
N_220_V	N	220	ERR5303602	28932	C	T	1	2021-01-17	United Kingdom
ORF10_30_L	ORF10	30	ERR5303602	29645	G	T	0,999565	2021-01-17	United Kingdom
ORF1ab_144_Y	ORF1ab	144	ERR5303603	695	G	T	0,999549	2021-01-18	United Kingdom
ORF1ab_460_Y	ORF1ab	460	ERR5303603	1643	A	T	0,999692	2021-01-18	United Kingdom
ORF1ab_1001_I	ORF1ab	1001	ERR5303603	3267	C	T	1	2021-01-18	United Kingdom
ORF1ab_1708_D	ORF1ab	1708	ERR5303603	5388	C	A	1	2021-01-18	United Kingdom
ORF1ab_2230_T	ORF1ab	2230	ERR5303603	6954	T	C	0,997611	2021-01-18	United Kingdom
ORF1ab_3674_NA	ORF1ab	3674	ERR5303603	11287	G	-TCTGGTTTT	0,997178	2021-01-18	United Kingdom
ORF1ab_314_L	ORF1ab	314	ERR5303603	14408	C	T	1	2021-01-18	United Kingdom
S_68_NA	S	68	ERR5303603	21764	A	-TACATG	0,995068	2021-01-18	United Kingdom
S_143_NA	S	143	ERR5303603	21990	T	-TTA	0,994603	2021-01-18	United Kingdom
S_369_H	S	369	ERR5303603	22667	T	C	0,999443	2021-01-18	United Kingdom
S_501_Y	S	501	ERR5303603	23063	A	T	0,999316	2021-01-18	United Kingdom
S_570_D	S	570	ERR5303603	23271	C	A	1	2021-01-18	United Kingdom
S_614_G	S	614	ERR5303603	23403	A	G	1	2021-01-18	United Kingdom
S_681_H	S	681	ERR5303603	23604	C	A	0,999597	2021-01-18	United Kingdom
S_716_I	S	716	ERR5303603	23709	C	T	1	2021-01-18	United Kingdom
S_982_A	S	982	ERR5303603	24506	T	G	1	2021-01-18	United Kingdom
S_1118_H	S	1118	ERR5303603	24914	G	C	1	2021-01-18	United Kingdom
S_1214_G	S	1214	ERR5303603	25202	T	G	0,299169	2021-01-18	United Kingdom
ORF8_27_*	ORF8	27	ERR5303603	27972	C	T	1	2021-01-18	United Kingdom
ORF8_52_I	ORF8	52	ERR5303603	28048	G	T	0,997988	2021-01-18	United Kingdom
ORF8_68_*	ORF8	68	ERR5303603	28095	A	T	1	2021-01-18	United Kingdom
ORF8_73_C	ORF8	73	ERR5303603	28111	A	G	0,999005	2021-01-18	United Kingdom
ORF8_118_V	ORF8	118	ERR5303603	28245	T	G	0,998938	2021-01-18	United Kingdom
ORF8_119_NA	ORF8	119	ERR5303603	28250	T	+CTG	0,991352	2021-01-18	United Kingdom
ORF8_120_NA	ORF8	120	ERR5303603	28253	C	-A	0,997364	2021-01-18	United Kingdom
N_3_H	N	3	ERR5303603	28280	G	C	1	2021-01-18	United Kingdom
N_3_V	N	3	ERR5303603	28281	A	T	1	2021-01-18	United Kingdom
N_3_E	N	3	ERR5303603	28282	T	A	0,999051	2021-01-18	United Kingdom
N_203_K	N	203	ERR5303603	28881	G	A	0,996161	2021-01-18	United Kingdom
N_204_R	N	204	ERR5303603	28883	G	C	0,998145	2021-01-18	United Kingdom
N_235_F	N	235	ERR5303603	28977	C	T	1	2021-01-18	United Kingdom
ORF1ab_85_NA	ORF1ab	85	ERR5303604	520	G	-GTT	0,0928513	2021-01-17	United Kingdom
ORF1ab_726_K	ORF1ab	726	ERR5303604	2441	G	A	0,996894	2021-01-17	United Kingdom
ORF1ab_1001_I	ORF1ab	1001	ERR5303604	3267	C	T	0,999949	2021-01-17	United Kingdom
ORF1ab_1589_I	ORF1ab	1589	ERR5303604	5031	C	T	0,0584442	2021-01-17	United Kingdom
ORF1ab_1708_D	ORF1ab	1708	ERR5303604	5388	C	A	1	2021-01-17	United Kingdom
ORF1ab_2230_T	ORF1ab	2230	ERR5303604	6954	T	C	0,998429	2021-01-17	United Kingdom
ORF1ab_3674_NA	ORF1ab	3674	ERR5303604	11287	G	-TCTGGTTTT	0,996822	2021-01-17	United Kingdom
ORF1ab_1383_R	ORF1ab	1383	ERR5303604	17615	A	G	0,999745	2021-01-17	United Kingdom
S_68_NA	S	68	ERR5303604	21764	A	-TACATG	0,996744	2021-01-17	United Kingdom
S_143_NA	S	143	ERR5303604	21990	T	-TTA	0,995565	2021-01-17	United Kingdom
S_501_Y	S	501	ERR5303604	23063	A	T	0,999394	2021-01-17	United Kingdom
S_570_D	S	570	ERR5303604	23271	C	A	0,99971	2021-01-17	United Kingdom
S_614_G	S	614	ERR5303604	23403	A	G	0,999959	2021-01-17	United Kingdom
S_681_H	S	681	ERR5303604	23604	C	A	1	2021-01-17	United Kingdom
S_716_I	S	716	ERR5303604	23709	C	T	0,999776	2021-01-17	United Kingdom
S_982_A	S	982	ERR5303604	24506	T	G	1	2021-01-17	United Kingdom
S_1118_H	S	1118	ERR5303604	24914	G	C	0,999897	2021-01-17	United Kingdom
S_1214_G	S	1214	ERR5303604	25202	T	G	0,154327	2021-01-17	United Kingdom
ORF7a_12_H	ORF7a	12	ERR5303604	27428	T	A	0,999281	2021-01-17	United Kingdom
ORF8_27_*	ORF8	27	ERR5303604	27972	C	T	1	2021-01-17	United Kingdom
ORF8_52_I	ORF8	52	ERR5303604	28048	G	T	1	2021-01-17	United Kingdom
ORF8_73_C	ORF8	73	ERR5303604	28111	A	G	0,998365	2021-01-17	United Kingdom
N_3_H	N	3	ERR5303604	28280	G	C	0,999851	2021-01-17	United Kingdom
N_3_V	N	3	ERR5303604	28281	A	T	0,999664	2021-01-17	United Kingdom
N_3_E	N	3	ERR5303604	28282	T	A	0,999663	2021-01-17	United Kingdom
N_203_K	N	203	ERR5303604	28881	G	A	0,9985	2021-01-17	United Kingdom
N_204_R	N	204	ERR5303604	28883	G	C	0,999792	2021-01-17	United Kingdom
N_235_F	N	235	ERR5303604	28977	C	T	1	2021-01-17	United Kingdom
ORF1ab_1001_I	ORF1ab	1001	ERR5303605	3267	C	T	1	2021-01-18	United Kingdom
ORF1ab_1708_D	ORF1ab	1708	ERR5303605	5388	C	A	1	2021-01-18	United Kingdom
ORF1ab_2230_T	ORF1ab	2230	ERR5303605	6954	T	C	0,998888	2021-01-18	United Kingdom
ORF1ab_3674_NA	ORF1ab	3674	ERR5303605	11287	G	-TCTGGTTTT	0,998811	2021-01-18	United Kingdom
ORF1ab_314_L	ORF1ab	314	ERR5303605	14408	C	T	0,998822	2021-01-18	United Kingdom
S_18_F	S	18	ERR5303605	21614	C	T	0,9999	2021-01-18	United Kingdom
S_68_NA	S	68	ERR5303605	21764	A	-TACATG	0,997096	2021-01-18	United Kingdom
S_143_NA	S	143	ERR5303605	21990	T	-TTA	0,998274	2021-01-18	United Kingdom
S_501_Y	S	501	ERR5303605	23063	A	T	0,999697	2021-01-18	United Kingdom
S_570_D	S	570	ERR5303605	23271	C	A	0,999919	2021-01-18	United Kingdom
S_614_G	S	614	ERR5303605	23403	A	G	0,999842	2021-01-18	United Kingdom
S_681_H	S	681	ERR5303605	23604	C	A	0,999721	2021-01-18	United Kingdom
S_716_I	S	716	ERR5303605	23709	C	T	0,999718	2021-01-18	United Kingdom
S_982_A	S	982	ERR5303605	24506	T	G	0,999764	2021-01-18	United Kingdom
S_1118_H	S	1118	ERR5303605	24914	G	C	0,999763	2021-01-18	United Kingdom
S_1214_G	S	1214	ERR5303605	25202	T	G	0,242394	2021-01-18	United Kingdom
ORF7a_4_NA	ORF7a	4	ERR5303605	27404	T	-TCTTTTCTTGGCACTGATAACACTCGCTACTTGTGAGCTTTATCACTACCAAGAGTG	0,99817	2021-01-18	United Kingdom
ORF8_27_*	ORF8	27	ERR5303605	27972	C	T	0,99953	2021-01-18	United Kingdom
ORF8_52_I	ORF8	52	ERR5303605	28048	G	T	1	2021-01-18	United Kingdom
ORF8_73_C	ORF8	73	ERR5303605	28111	A	G	0,999659	2021-01-18	United Kingdom
N_3_H	N	3	ERR5303605	28280	G	C	0,99992	2021-01-18	United Kingdom
N_3_V	N	3	ERR5303605	28281	A	T	0,99988	2021-01-18	United Kingdom
N_3_E	N	3	ERR5303605	28282	T	A	0,999399	2021-01-18	United Kingdom
N_203_K	N	203	ERR5303605	28881	G	A	0,996127	2021-01-18	United Kingdom
N_204_R	N	204	ERR5303605	28883	G	C	1	2021-01-18	United Kingdom
N_235_F	N	235	ERR5303605	28977	C	T	0,999823	2021-01-18	United Kingdom
ORF1ab_314_L	ORF1ab	314	ERR5303606	14408	C	T	1	2021-01-17	United Kingdom
S_18_F	S	18	ERR5303606	21614	C	T	0,999886	2021-01-17	United Kingdom
S_222_V	S	222	ERR5303606	22227	C	T	0,999686	2021-01-17	United Kingdom
S_614_G	S	614	ERR5303606	23403	A	G	0,999429	2021-01-17	United Kingdom
S_1214_G	S	1214	ERR5303606	25202	T	G	0,270314	2021-01-17	United Kingdom
ORF7b_32_F	ORF7b	32	ERR5303606	27849	C	T	0,996719	2021-01-17	United Kingdom
N_220_V	N	220	ERR5303606	28932	C	T	0,999553	2021-01-17	United Kingdom
ORF10_30_L	ORF10	30	ERR5303606	29645	G	T	0,999759	2021-01-17	United Kingdom
ORF1ab_144_Y	ORF1ab	144	ERR5303607	695	G	T	1	2021-01-16	United Kingdom
ORF1ab_460_Y	ORF1ab	460	ERR5303607	1643	A	T	0,999907	2021-01-16	United Kingdom
ORF1ab_1001_I	ORF1ab	1001	ERR5303607	3267	C	T	1	2021-01-16	United Kingdom
ORF1ab_1465_H	ORF1ab	1465	ERR5303607	4658	T	C	0,101528	2021-01-16	United Kingdom
ORF1ab_1708_D	ORF1ab	1708	ERR5303607	5388	C	A	1	2021-01-16	United Kingdom
ORF1ab_2230_T	ORF1ab	2230	ERR5303607	6954	T	C	0,998478	2021-01-16	United Kingdom
ORF1ab_3674_NA	ORF1ab	3674	ERR5303607	11287	G	-TCTGGTTTT	0,994875	2021-01-16	United Kingdom
ORF1ab_314_L	ORF1ab	314	ERR5303607	14408	C	T	1	2021-01-16	United Kingdom
ORF1ab_1813_H	ORF1ab	1813	ERR5303607	18905	G	A	0,999717	2021-01-16	United Kingdom
S_68_NA	S	68	ERR5303607	21764	A	-TACATG	0,996947	2021-01-16	United Kingdom
S_143_NA	S	143	ERR5303607	21990	T	-TTA	0,99763	2021-01-16	United Kingdom
S_501_Y	S	501	ERR5303607	23063	A	T	0,998189	2021-01-16	United Kingdom
S_570_D	S	570	ERR5303607	23271	C	A	0,999857	2021-01-16	United Kingdom
S_614_G	S	614	ERR5303607	23403	A	G	0,999859	2021-01-16	United Kingdom
S_681_H	S	681	ERR5303607	23604	C	A	0,999871	2021-01-16	United Kingdom
S_716_I	S	716	ERR5303607	23709	C	T	0,999868	2021-01-16	United Kingdom
S_982_A	S	982	ERR5303607	24506	T	G	0,999631	2021-01-16	United Kingdom
S_1118_H	S	1118	ERR5303607	24914	G	C	0,999828	2021-01-16	United Kingdom
S_1214_G	S	1214	ERR5303607	25202	T	G	0,266876	2021-01-16	United Kingdom
ORF3a_239_D	ORF3a	239	ERR5303607	26109	G	T	0,999701	2021-01-16	United Kingdom
ORF8_27_*	ORF8	27	ERR5303607	27972	C	T	0,9997	2021-01-16	United Kingdom
ORF8_52_I	ORF8	52	ERR5303607	28048	G	T	0,999705	2021-01-16	United Kingdom
ORF8_68_*	ORF8	68	ERR5303607	28095	A	T	0,999148	2021-01-16	United Kingdom
ORF8_73_C	ORF8	73	ERR5303607	28111	A	G	0,996599	2021-01-16	United Kingdom
ORF8_118_V	ORF8	118	ERR5303607	28245	T	G	0,999919	2021-01-16	United Kingdom
ORF8_119_NA	ORF8	119	ERR5303607	28250	T	+CTG	0,98814	2021-01-16	United Kingdom
ORF8_120_NA	ORF8	120	ERR5303607	28253	C	-A	0,996636	2021-01-16	United Kingdom
N_3_H	N	3	ERR5303607	28280	G	C	0,999814	2021-01-16	United Kingdom
N_3_V	N	3	ERR5303607	28281	A	T	0,999626	2021-01-16	United Kingdom
N_3_E	N	3	ERR5303607	28282	T	A	0,999062	2021-01-16	United Kingdom
N_203_K	N	203	ERR5303607	28881	G	A	0,998254	2021-01-16	United Kingdom
N_204_R	N	204	ERR5303607	28883	G	C	1	2021-01-16	United Kingdom
N_235_F	N	235	ERR5303607	28977	C	T	0,998144	2021-01-16	United Kingdom
ORF1ab_599_V	ORF1ab	599	ERR5303608	2061	C	T	1	2021-01-16	United Kingdom
ORF1ab_1001_I	ORF1ab	1001	ERR5303608	3267	C	T	1	2021-01-16	United Kingdom
ORF1ab_1708_D	ORF1ab	1708	ERR5303608	5388	C	A	1	2021-01-16	United Kingdom
ORF1ab_2230_T	ORF1ab	2230	ERR5303608	6954	T	C	0,998938	2021-01-16	United Kingdom
ORF1ab_2365_I	ORF1ab	2365	ERR5303608	7360	G	T	0,492578	2021-01-16	United Kingdom
ORF1ab_3674_NA	ORF1ab	3674	ERR5303608	11287	G	-TCTGGTTTT	0,994729	2021-01-16	United Kingdom
ORF1ab_3966_R	ORF1ab	3966	ERR5303608	12162	A	G	0,999695	2021-01-16	United Kingdom
ORF1ab_314_L	ORF1ab	314	ERR5303608	14408	C	T	0,999115	2021-01-16	United Kingdom
ORF1ab_1089_L	ORF1ab	1089	ERR5303608	16733	C	T	0,0930035	2021-01-16	United Kingdom
ORF1ab_1383_R	ORF1ab	1383	ERR5303608	17615	A	G	0,999559	2021-01-16	United Kingdom
ORF1ab_2270_Y	ORF1ab	2270	ERR5303608	20275	G	T	1	2021-01-16	United Kingdom
S_68_NA	S	68	ERR5303608	21764	A	-TACATG	0,997741	2021-01-16	United Kingdom
S_143_NA	S	143	ERR5303608	21990	T	-TTA	0,997589	2021-01-16	United Kingdom
S_501_Y	S	501	ERR5303608	23063	A	T	0,998505	2021-01-16	United Kingdom
S_570_D	S	570	ERR5303608	23271	C	A	0,999732	2021-01-16	United Kingdom
S_614_G	S	614	ERR5303608	23403	A	G	0,999735	2021-01-16	United Kingdom
S_681_H	S	681	ERR5303608	23604	C	A	0,999828	2021-01-16	United Kingdom
S_716_I	S	716	ERR5303608	23709	C	T	0,999644	2021-01-16	United Kingdom
S_982_A	S	982	ERR5303608	24506	T	G	1	2021-01-16	United Kingdom
S_1118_H	S	1118	ERR5303608	24914	G	C	0,999809	2021-01-16	United Kingdom
S_1214_G	S	1214	ERR5303608	25202	T	G	0,221622	2021-01-16	United Kingdom
ORF8_27_*	ORF8	27	ERR5303608	27972	C	T	0,999531	2021-01-16	United Kingdom
ORF8_52_I	ORF8	52	ERR5303608	28048	G	T	0,999081	2021-01-16	United Kingdom
ORF8_73_C	ORF8	73	ERR5303608	28111	A	G	0,999741	2021-01-16	United Kingdom
N_3_H	N	3	ERR5303608	28280	G	C	0,999925	2021-01-16	United Kingdom
N_3_V	N	3	ERR5303608	28281	A	T	0,9997	2021-01-16	United Kingdom
N_3_E	N	3	ERR5303608	28282	T	A	0,999473	2021-01-16	United Kingdom
N_203_K	N	203	ERR5303608	28881	G	A	0,995146	2021-01-16	United Kingdom
N_204_R	N	204	ERR5303608	28883	G	C	1	2021-01-16	United Kingdom
N_235_F	N	235	ERR5303608	28977	C	T	1	2021-01-16	United Kingdom
N_327_L	N	327	ERR5303608	29253	C	T	0,999514	2021-01-16	United Kingdom
ORF1ab_124_C	ORF1ab	124	ERR5303614	635	C	T	0,0964798	2021-01-17	United Kingdom
ORF1ab_3323_C	ORF1ab	3323	ERR5303614	10232	C	T	0,107746	2021-01-17	United Kingdom
ORF1ab_3527_V	ORF1ab	3527	ERR5303614	10844	A	G	1	2021-01-17	United Kingdom
ORF1ab_4398_L	ORF1ab	4398	ERR5303614	13458	C	T	0,0702902	2021-01-17	United Kingdom
ORF1ab_144_Y	ORF1ab	144	ERR5303614	13897	G	T	0,99799	2021-01-17	United Kingdom
ORF1ab_314_L	ORF1ab	314	ERR5303614	14408	C	T	0,997461	2021-01-17	United Kingdom
S_18_F	S	18	ERR5303614	21614	C	T	0,999726	2021-01-17	United Kingdom
S_222_V	S	222	ERR5303614	22227	C	T	1	2021-01-17	United Kingdom
S_614_G	S	614	ERR5303614	23403	A	G	0,999597	2021-01-17	United Kingdom
S_1214_G	S	1214	ERR5303614	25202	T	G	0,238508	2021-01-17	United Kingdom
ORF8_65_V	ORF8	65	ERR5303614	28087	C	T	1	2021-01-17	United Kingdom
N_220_V	N	220	ERR5303614	28932	C	T	0,999442	2021-01-17	United Kingdom
ORF10_30_L	ORF10	30	ERR5303614	29645	G	T	0,999684	2021-01-17	United Kingdom
ORF1ab_1001_I	ORF1ab	1001	ERR5303637	3267	C	T	1	2021-01-18	United Kingdom
ORF1ab_1708_D	ORF1ab	1708	ERR5303637	5388	C	A	1	2021-01-18	United Kingdom
ORF1ab_2230_T	ORF1ab	2230	ERR5303637	6954	T	C	0,99817	2021-01-18	United Kingdom
ORF1ab_3674_NA	ORF1ab	3674	ERR5303637	11287	G	-TCTGGTTTT	0,998725	2021-01-18	United Kingdom
ORF1ab_314_L	ORF1ab	314	ERR5303637	14408	C	T	0,996988	2021-01-18	United Kingdom
S_18_F	S	18	ERR5303637	21614	C	T	0,999632	2021-01-18	United Kingdom
S_68_NA	S	68	ERR5303637	21764	A	-TACATG	0,99162	2021-01-18	United Kingdom
S_143_NA	S	143	ERR5303637	21990	T	-TTA	0,999073	2021-01-18	United Kingdom
S_501_Y	S	501	ERR5303637	23063	A	T	1	2021-01-18	United Kingdom
S_570_D	S	570	ERR5303637	23271	C	A	1	2021-01-18	United Kingdom
S_614_G	S	614	ERR5303637	23403	A	G	0,999595	2021-01-18	United Kingdom
S_681_H	S	681	ERR5303637	23604	C	A	1	2021-01-18	United Kingdom
S_716_I	S	716	ERR5303637	23709	C	T	0,999318	2021-01-18	United Kingdom
S_982_A	S	982	ERR5303637	24506	T	G	0,999575	2021-01-18	United Kingdom
S_1118_H	S	1118	ERR5303637	24914	G	C	0,999677	2021-01-18	United Kingdom
S_1214_G	S	1214	ERR5303637	25202	T	G	0,216915	2021-01-18	United Kingdom
ORF7a_4_NA	ORF7a	4	ERR5303637	27404	T	-TCTTTTCTTGGCACTGATAACACTCGCTACTTGTGAGCTTTATCACTACCAAGAGTG	0,998378	2021-01-18	United Kingdom
ORF8_27_*	ORF8	27	ERR5303637	27972	C	T	1	2021-01-18	United Kingdom
ORF8_52_I	ORF8	52	ERR5303637	28048	G	T	1	2021-01-18	United Kingdom
ORF8_73_C	ORF8	73	ERR5303637	28111	A	G	0,999671	2021-01-18	United Kingdom
N_3_H	N	3	ERR5303637	28280	G	C	0,999854	2021-01-18	United Kingdom
N_3_V	N	3	ERR5303637	28281	A	T	0,99956	2021-01-18	United Kingdom
N_3_E	N	3	ERR5303637	28282	T	A	0,999463	2021-01-18	United Kingdom
N_203_K	N	203	ERR5303637	28881	G	A	0,998285	2021-01-18	United Kingdom
N_204_R	N	204	ERR5303637	28883	G	C	1	2021-01-18	United Kingdom
N_235_F	N	235	ERR5303637	28977	C	T	1	2021-01-18	United Kingdom
ORF1ab_460_Y	ORF1ab	460	ERR5303640	1643	A	T	1	2021-01-19	United Kingdom
ORF1ab_1001_I	ORF1ab	1001	ERR5303640	3267	C	T	0,999812	2021-01-19	United Kingdom
ORF1ab_1708_D	ORF1ab	1708	ERR5303640	5388	C	A	1	2021-01-19	United Kingdom
ORF1ab_2230_T	ORF1ab	2230	ERR5303640	6954	T	C	0,999235	2021-01-19	United Kingdom
ORF1ab_3674_NA	ORF1ab	3674	ERR5303640	11287	G	-TCTGGTTTT	0,999471	2021-01-19	United Kingdom
ORF1ab_1427_S	ORF1ab	1427	ERR5303640	17746	C	T	0,999334	2021-01-19	United Kingdom
S_68_NA	S	68	ERR5303640	21764	A	-TACATG	0,997198	2021-01-19	United Kingdom
S_143_NA	S	143	ERR5303640	21990	T	-TTA	0,998415	2021-01-19	United Kingdom
S_501_Y	S	501	ERR5303640	23063	A	T	0,998969	2021-01-19	United Kingdom
S_570_D	S	570	ERR5303640	23271	C	A	0,999826	2021-01-19	United Kingdom
S_614_G	S	614	ERR5303640	23403	A	G	0,99983	2021-01-19	United Kingdom
S_622_F	S	622	ERR5303640	23426	G	T	1	2021-01-19	United Kingdom
S_681_H	S	681	ERR5303640	23604	C	A	0,999818	2021-01-19	United Kingdom
S_716_I	S	716	ERR5303640	23709	C	T	1	2021-01-19	United Kingdom
S_982_A	S	982	ERR5303640	24506	T	G	0,999772	2021-01-19	United Kingdom
S_1118_H	S	1118	ERR5303640	24914	G	C	1	2021-01-19	United Kingdom
S_1214_G	S	1214	ERR5303640	25202	T	G	0,190476	2021-01-19	United Kingdom
ORF8_27_*	ORF8	27	ERR5303640	27972	C	T	1	2021-01-19	United Kingdom
ORF8_52_I	ORF8	52	ERR5303640	28048	G	T	1	2021-01-19	United Kingdom
ORF8_68_*	ORF8	68	ERR5303640	28095	A	T	0,997545	2021-01-19	United Kingdom
ORF8_73_C	ORF8	73	ERR5303640	28111	A	G	0,99965	2021-01-19	United Kingdom
ORF8_119_NA	ORF8	119	ERR5303640	28250	T	+CTG	0,987862	2021-01-19	United Kingdom
ORF8_120_NA	ORF8	120	ERR5303640	28253	C	-A	0,999142	2021-01-19	United Kingdom
N_3_H	N	3	ERR5303640	28280	G	C	0,999857	2021-01-19	United Kingdom
N_3_V	N	3	ERR5303640	28281	A	T	0,999785	2021-01-19	United Kingdom
N_3_E	N	3	ERR5303640	28282	T	A	0,999856	2021-01-19	United Kingdom
N_203_K	N	203	ERR5303640	28881	G	A	0,996217	2021-01-19	United Kingdom
N_204_R	N	204	ERR5303640	28883	G	C	1	2021-01-19	United Kingdom
N_235_F	N	235	ERR5303640	28977	C	T	1	2021-01-19	United Kingdom
ORF1ab_133_V	ORF1ab	133	ERR5303643	663	G	T	0,0714286	2021-01-18	United Kingdom
ORF1ab_1001_I	ORF1ab	1001	ERR5303643	3267	C	T	0,999877	2021-01-18	United Kingdom
ORF1ab_1158_L	ORF1ab	1158	ERR5303643	3738	C	T	1	2021-01-18	United Kingdom
ORF1ab_1708_D	ORF1ab	1708	ERR5303643	5388	C	A	1	2021-01-18	United Kingdom
ORF1ab_2230_T	ORF1ab	2230	ERR5303643	6954	T	C	1	2021-01-18	United Kingdom
ORF1ab_3674_NA	ORF1ab	3674	ERR5303643	11287	G	-TCTGGTTTT	0,999732	2021-01-18	United Kingdom
S_68_NA	S	68	ERR5303643	21764	A	-TACATG	0,997892	2021-01-18	United Kingdom
S_143_NA	S	143	ERR5303643	21990	T	-TTA	0,998769	2021-01-18	United Kingdom
S_501_Y	S	501	ERR5303643	23063	A	T	1	2021-01-18	United Kingdom
S_570_D	S	570	ERR5303643	23271	C	A	0,99992	2021-01-18	United Kingdom
S_614_G	S	614	ERR5303643	23403	A	G	1	2021-01-18	United Kingdom
S_681_H	S	681	ERR5303643	23604	C	A	0,998943	2021-01-18	United Kingdom
S_716_I	S	716	ERR5303643	23709	C	T	0,999743	2021-01-18	United Kingdom
S_892_V	S	892	ERR5303643	24237	C	T	0,103825	2021-01-18	United Kingdom
S_982_A	S	982	ERR5303643	24506	T	G	0,999704	2021-01-18	United Kingdom
S_1118_H	S	1118	ERR5303643	24914	G	C	0,999781	2021-01-18	United Kingdom
S_1214_G	S	1214	ERR5303643	25202	T	G	0,283276	2021-01-18	United Kingdom
ORF8_27_*	ORF8	27	ERR5303643	27972	C	T	0,999213	2021-01-18	United Kingdom
ORF8_52_I	ORF8	52	ERR5303643	28048	G	T	1	2021-01-18	United Kingdom
ORF8_66_V	ORF8	66	ERR5303643	28090	G	T	1	2021-01-18	United Kingdom
ORF8_73_C	ORF8	73	ERR5303643	28111	A	G	0,999941	2021-01-18	United Kingdom
N_3_H	N	3	ERR5303643	28280	G	C	0,999879	2021-01-18	United Kingdom
N_3_V	N	3	ERR5303643	28281	A	T	0,999919	2021-01-18	United Kingdom
N_3_E	N	3	ERR5303643	28282	T	A	0,999717	2021-01-18	United Kingdom
N_203_K	N	203	ERR5303643	28881	G	A	0,99607	2021-01-18	United Kingdom
N_204_R	N	204	ERR5303643	28883	G	C	1	2021-01-18	United Kingdom
N_235_F	N	235	ERR5303643	28977	C	T	1	2021-01-18	United Kingdom
ORF1ab_460_Y	ORF1ab	460	ERR5303646	1643	A	T	0,999714	2021-01-19	United Kingdom
ORF1ab_1001_I	ORF1ab	1001	ERR5303646	3267	C	T	1	2021-01-19	United Kingdom
ORF1ab_1708_D	ORF1ab	1708	ERR5303646	5388	C	A	1	2021-01-19	United Kingdom
ORF1ab_2230_T	ORF1ab	2230	ERR5303646	6954	T	C	0,999362	2021-01-19	United Kingdom
ORF1ab_3674_NA	ORF1ab	3674	ERR5303646	11287	G	-TCTGGTTTT	0,999463	2021-01-19	United Kingdom
ORF1ab_4217_I	ORF1ab	4217	ERR5303646	12915	C	T	1	2021-01-19	United Kingdom
ORF1ab_2257_G	ORF1ab	2257	ERR5303646	20236	A	G	0,99966	2021-01-19	United Kingdom
S_68_NA	S	68	ERR5303646	21764	A	-TACATG	0,998117	2021-01-19	United Kingdom
S_143_NA	S	143	ERR5303646	21990	T	-TTA	0,998621	2021-01-19	United Kingdom
S_501_Y	S	501	ERR5303646	23063	A	T	0,999063	2021-01-19	United Kingdom
S_570_D	S	570	ERR5303646	23271	C	A	1	2021-01-19	United Kingdom
S_614_G	S	614	ERR5303646	23403	A	G	0,999264	2021-01-19	United Kingdom
S_622_F	S	622	ERR5303646	23426	G	T	0,996795	2021-01-19	United Kingdom
S_681_H	S	681	ERR5303646	23604	C	A	0,999661	2021-01-19	United Kingdom
S_716_I	S	716	ERR5303646	23709	C	T	0,999667	2021-01-19	United Kingdom
S_982_A	S	982	ERR5303646	24506	T	G	1	2021-01-19	United Kingdom
S_1118_H	S	1118	ERR5303646	24914	G	C	1	2021-01-19	United Kingdom
S_1214_G	S	1214	ERR5303646	25202	T	G	0,226158	2021-01-19	United Kingdom
M_2_V	M	2	ERR5303646	26527	C	T	0,991354	2021-01-19	United Kingdom
ORF8_27_*	ORF8	27	ERR5303646	27972	C	T	1	2021-01-19	United Kingdom
ORF8_52_I	ORF8	52	ERR5303646	28048	G	T	1	2021-01-19	United Kingdom
ORF8_68_*	ORF8	68	ERR5303646	28095	A	T	0,996753	2021-01-19	United Kingdom
ORF8_73_C	ORF8	73	ERR5303646	28111	A	G	0,999817	2021-01-19	United Kingdom
ORF8_119_NA	ORF8	119	ERR5303646	28250	T	+CTG	0,991867	2021-01-19	United Kingdom
ORF8_120_NA	ORF8	120	ERR5303646	28253	C	-A	0,999424	2021-01-19	United Kingdom
N_3_H	N	3	ERR5303646	28280	G	C	1	2021-01-19	United Kingdom
N_3_V	N	3	ERR5303646	28281	A	T	0,999906	2021-01-19	United Kingdom
N_3_E	N	3	ERR5303646	28282	T	A	1	2021-01-19	United Kingdom
N_203_K	N	203	ERR5303646	28881	G	A	1	2021-01-19	United Kingdom
N_204_R	N	204	ERR5303646	28883	G	C	1	2021-01-19	United Kingdom
N_235_F	N	235	ERR5303646	28977	C	T	1	2021-01-19	United Kingdom
ORF1ab_1001_I	ORF1ab	1001	ERR5303647	3267	C	T	0,999865	2021-01-19	United Kingdom
ORF1ab_1708_D	ORF1ab	1708	ERR5303647	5388	C	A	1	2021-01-19	United Kingdom
ORF1ab_2230_T	ORF1ab	2230	ERR5303647	6954	T	C	0,999499	2021-01-19	United Kingdom
ORF1ab_3674_NA	ORF1ab	3674	ERR5303647	11287	G	-TCTGGTTTT	0,9986	2021-01-19	United Kingdom
ORF1ab_314_L	ORF1ab	314	ERR5303647	14408	C	T	0,99963	2021-01-19	United Kingdom
S_68_NA	S	68	ERR5303647	21764	A	-TACATG	0,995838	2021-01-19	United Kingdom
S_143_NA	S	143	ERR5303647	21990	T	-TTA	0,998316	2021-01-19	United Kingdom
S_501_Y	S	501	ERR5303647	23063	A	T	0,999268	2021-01-19	United Kingdom
S_570_D	S	570	ERR5303647	23271	C	A	0,999937	2021-01-19	United Kingdom
S_614_G	S	614	ERR5303647	23403	A	G	0,999661	2021-01-19	United Kingdom
S_642_F	S	642	ERR5303647	23486	G	T	0,999844	2021-01-19	United Kingdom
S_681_H	S	681	ERR5303647	23604	C	A	1	2021-01-19	United Kingdom
S_716_I	S	716	ERR5303647	23709	C	T	0,99986	2021-01-19	United Kingdom
S_982_A	S	982	ERR5303647	24506	T	G	0,999957	2021-01-19	United Kingdom
S_1118_H	S	1118	ERR5303647	24914	G	C	0,999663	2021-01-19	United Kingdom
S_1214_G	S	1214	ERR5303647	25202	T	G	0,221693	2021-01-19	United Kingdom
ORF8_27_*	ORF8	27	ERR5303647	27972	C	T	0,99939	2021-01-19	United Kingdom
ORF8_52_I	ORF8	52	ERR5303647	28048	G	T	0,999798	2021-01-19	United Kingdom
ORF8_68_*	ORF8	68	ERR5303647	28095	A	T	0,997527	2021-01-19	United Kingdom
ORF8_73_C	ORF8	73	ERR5303647	28111	A	G	0,999932	2021-01-19	United Kingdom
N_3_H	N	3	ERR5303647	28280	G	C	0,999969	2021-01-19	United Kingdom
N_3_V	N	3	ERR5303647	28281	A	T	1	2021-01-19	United Kingdom
N_3_E	N	3	ERR5303647	28282	T	A	0,999846	2021-01-19	United Kingdom
N_203_K	N	203	ERR5303647	28881	G	A	0,995028	2021-01-19	United Kingdom
N_204_R	N	204	ERR5303647	28883	G	C	0,999787	2021-01-19	United Kingdom
N_235_F	N	235	ERR5303647	28977	C	T	0,999554	2021-01-19	United Kingdom
ORF1ab_460_Y	ORF1ab	460	ERR5303653	1643	A	T	0,999072	2021-01-19	United Kingdom
ORF1ab_1001_I	ORF1ab	1001	ERR5303653	3267	C	T	0,999862	2021-01-19	United Kingdom
ORF1ab_1708_D	ORF1ab	1708	ERR5303653	5388	C	A	1	2021-01-19	United Kingdom
ORF1ab_2230_T	ORF1ab	2230	ERR5303653	6954	T	C	0,999789	2021-01-19	United Kingdom
ORF1ab_3674_NA	ORF1ab	3674	ERR5303653	11287	G	-TCTGGTTTT	0,997064	2021-01-19	United Kingdom
ORF1ab_314_L	ORF1ab	314	ERR5303653	14408	C	T	0,999594	2021-01-19	United Kingdom
S_68_NA	S	68	ERR5303653	21764	A	-TACATG	0,993619	2021-01-19	United Kingdom
S_143_NA	S	143	ERR5303653	21990	T	-TTA	0,997989	2021-01-19	United Kingdom
S_501_Y	S	501	ERR5303653	23063	A	T	0,998891	2021-01-19	United Kingdom
S_570_D	S	570	ERR5303653	23271	C	A	0,999887	2021-01-19	United Kingdom
S_614_G	S	614	ERR5303653	23403	A	G	0,999633	2021-01-19	United Kingdom
S_681_H	S	681	ERR5303653	23604	C	A	0,999841	2021-01-19	United Kingdom
S_716_I	S	716	ERR5303653	23709	C	T	0,999845	2021-01-19	United Kingdom
S_982_A	S	982	ERR5303653	24506	T	G	0,999662	2021-01-19	United Kingdom
S_1118_H	S	1118	ERR5303653	24914	G	C	0,999817	2021-01-19	United Kingdom
S_1214_G	S	1214	ERR5303653	25202	T	G	0,213957	2021-01-19	United Kingdom
ORF8_18_*	ORF8	18	ERR5303653	27945	C	T	0,999536	2021-01-19	United Kingdom
ORF8_27_*	ORF8	27	ERR5303653	27972	C	T	0,999524	2021-01-19	United Kingdom
ORF8_52_I	ORF8	52	ERR5303653	28048	G	T	1	2021-01-19	United Kingdom
ORF8_68_*	ORF8	68	ERR5303653	28095	A	T	0,995995	2021-01-19	United Kingdom
ORF8_73_C	ORF8	73	ERR5303653	28111	A	G	0,999886	2021-01-19	United Kingdom
ORF8_119_NA	ORF8	119	ERR5303653	28250	T	+CTG	0,993114	2021-01-19	United Kingdom
ORF8_120_NA	ORF8	120	ERR5303653	28253	C	-A	0,997175	2021-01-19	United Kingdom
N_3_H	N	3	ERR5303653	28280	G	C	0,999963	2021-01-19	United Kingdom
N_3_V	N	3	ERR5303653	28281	A	T	0,999852	2021-01-19	United Kingdom
N_3_E	N	3	ERR5303653	28282	T	A	0,999741	2021-01-19	United Kingdom
N_203_K	N	203	ERR5303653	28881	G	A	0,997427	2021-01-19	United Kingdom
N_204_R	N	204	ERR5303653	28883	G	C	0,999821	2021-01-19	United Kingdom
N_235_F	N	235	ERR5303653	28977	C	T	0,999721	2021-01-19	United Kingdom
ORF1ab_1001_I	ORF1ab	1001	ERR5303654	3267	C	T	1	2021-01-19	United Kingdom
ORF1ab_1708_D	ORF1ab	1708	ERR5303654	5388	C	A	1	2021-01-19	United Kingdom
ORF1ab_2230_T	ORF1ab	2230	ERR5303654	6954	T	C	0,99967	2021-01-19	United Kingdom
ORF1ab_3674_NA	ORF1ab	3674	ERR5303654	11287	G	-TCTGGTTTT	0,9996	2021-01-19	United Kingdom
ORF1ab_2256_S	ORF1ab	2256	ERR5303654	20233	C	T	0,999771	2021-01-19	United Kingdom
S_18_F	S	18	ERR5303654	21614	C	T	0,999953	2021-01-19	United Kingdom
S_68_NA	S	68	ERR5303654	21764	A	-TACATG	0,997622	2021-01-19	United Kingdom
S_143_NA	S	143	ERR5303654	21990	T	-TTA	0,995158	2021-01-19	United Kingdom
S_501_Y	S	501	ERR5303654	23063	A	T	0,998697	2021-01-19	United Kingdom
S_570_D	S	570	ERR5303654	23271	C	A	0,999754	2021-01-19	United Kingdom
S_614_G	S	614	ERR5303654	23403	A	G	0,999795	2021-01-19	United Kingdom
S_681_H	S	681	ERR5303654	23604	C	A	1	2021-01-19	United Kingdom
S_716_I	S	716	ERR5303654	23709	C	T	0,999756	2021-01-19	United Kingdom
S_982_A	S	982	ERR5303654	24506	T	G	0,999751	2021-01-19	United Kingdom
S_1118_H	S	1118	ERR5303654	24914	G	C	1	2021-01-19	United Kingdom
S_1214_G	S	1214	ERR5303654	25202	T	G	0,284843	2021-01-19	United Kingdom
ORF7a_4_NA	ORF7a	4	ERR5303654	27404	T	-TCTTTTCTTGGCACTGATAACACTCGCTACTTGTGAGCTTTATCACTACCAAGAGTG	0,99819	2021-01-19	United Kingdom
ORF8_27_*	ORF8	27	ERR5303654	27972	C	T	1	2021-01-19	United Kingdom
ORF8_52_I	ORF8	52	ERR5303654	28048	G	T	1	2021-01-19	United Kingdom
ORF8_73_C	ORF8	73	ERR5303654	28111	A	G	0,999762	2021-01-19	United Kingdom
N_3_H	N	3	ERR5303654	28280	G	C	0,999971	2021-01-19	United Kingdom
N_3_V	N	3	ERR5303654	28281	A	T	0,999941	2021-01-19	United Kingdom
N_3_E	N	3	ERR5303654	28282	T	A	0,999559	2021-01-19	United Kingdom
N_203_K	N	203	ERR5303654	28881	G	A	0,997154	2021-01-19	United Kingdom
N_204_R	N	204	ERR5303654	28883	G	C	1	2021-01-19	United Kingdom
N_235_F	N	235	ERR5303654	28977	C	T	1	2021-01-19	United Kingdom
ORF1ab_1001_I	ORF1ab	1001	ERR5303656	3267	C	T	1	2021-01-19	United Kingdom
ORF1ab_1708_D	ORF1ab	1708	ERR5303656	5388	C	A	0,99937	2021-01-19	United Kingdom
ORF1ab_2230_T	ORF1ab	2230	ERR5303656	6954	T	C	0,999523	2021-01-19	United Kingdom
ORF1ab_3674_NA	ORF1ab	3674	ERR5303656	11287	G	-TCTGGTTTT	0,997477	2021-01-19	United Kingdom
ORF1ab_314_L	ORF1ab	314	ERR5303656	14408	C	T	1	2021-01-19	United Kingdom
S_18_F	S	18	ERR5303656	21614	C	T	1	2021-01-19	United Kingdom
S_68_NA	S	68	ERR5303656	21764	A	-TACATG	0,998685	2021-01-19	United Kingdom
S_143_NA	S	143	ERR5303656	21990	T	-TTA	0,999097	2021-01-19	United Kingdom
S_501_Y	S	501	ERR5303656	23063	A	T	0,999809	2021-01-19	United Kingdom
S_570_D	S	570	ERR5303656	23271	C	A	0,999918	2021-01-19	United Kingdom
S_614_G	S	614	ERR5303656	23403	A	G	0,999517	2021-01-19	United Kingdom
S_681_H	S	681	ERR5303656	23604	C	A	1	2021-01-19	United Kingdom
S_716_I	S	716	ERR5303656	23709	C	T	0,999873	2021-01-19	United Kingdom
S_982_A	S	982	ERR5303656	24506	T	G	0,99987	2021-01-19	United Kingdom
S_1118_H	S	1118	ERR5303656	24914	G	C	1	2021-01-19	United Kingdom
S_1214_G	S	1214	ERR5303656	25202	T	G	0,231554	2021-01-19	United Kingdom
ORF7a_4_NA	ORF7a	4	ERR5303656	27404	T	-TCTTTTCTTGGCACTGATAACACTCGCTACTTGTGAGCTTTATCACTACCAAGAGTG	0,997777	2021-01-19	United Kingdom
ORF8_27_*	ORF8	27	ERR5303656	27972	C	T	0,999525	2021-01-19	United Kingdom
ORF8_52_I	ORF8	52	ERR5303656	28048	G	T	1	2021-01-19	United Kingdom
ORF8_73_C	ORF8	73	ERR5303656	28111	A	G	0,999688	2021-01-19	United Kingdom
N_3_H	N	3	ERR5303656	28280	G	C	1	2021-01-19	United Kingdom
N_3_V	N	3	ERR5303656	28281	A	T	0,999527	2021-01-19	United Kingdom
N_3_E	N	3	ERR5303656	28282	T	A	0,999865	2021-01-19	United Kingdom
N_203_K	N	203	ERR5303656	28881	G	A	0,995379	2021-01-19	United Kingdom
N_204_R	N	204	ERR5303656	28883	G	C	0,999831	2021-01-19	United Kingdom
N_235_F	N	235	ERR5303656	28977	C	T	0,999231	2021-01-19	United Kingdom
ORF1ab_1001_I	ORF1ab	1001	ERR5303659	3267	C	T	0,999884	2021-01-19	United Kingdom
ORF1ab_1708_D	ORF1ab	1708	ERR5303659	5388	C	A	0,999631	2021-01-19	United Kingdom
ORF1ab_2230_T	ORF1ab	2230	ERR5303659	6954	T	C	0,999805	2021-01-19	United Kingdom
ORF1ab_3338_F	ORF1ab	3338	ERR5303659	10277	C	T	0,999321	2021-01-19	United Kingdom
ORF1ab_3674_NA	ORF1ab	3674	ERR5303659	11287	G	-TCTGGTTTT	0,997767	2021-01-19	United Kingdom
ORF1ab_314_L	ORF1ab	314	ERR5303659	14408	C	T	1	2021-01-19	United Kingdom
ORF1ab_1383_R	ORF1ab	1383	ERR5303659	17615	A	G	0,99989	2021-01-19	United Kingdom
ORF1ab_1995_T	ORF1ab	1995	ERR5303659	19450	G	A	0,999903	2021-01-19	United Kingdom
S_68_NA	S	68	ERR5303659	21764	A	-TACATG	0,998575	2021-01-19	United Kingdom
S_143_NA	S	143	ERR5303659	21990	T	-TTA	0,99907	2021-01-19	United Kingdom
S_501_Y	S	501	ERR5303659	23063	A	T	0,999852	2021-01-19	United Kingdom
S_570_D	S	570	ERR5303659	23271	C	A	0,999782	2021-01-19	United Kingdom
S_614_G	S	614	ERR5303659	23403	A	G	0,999787	2021-01-19	United Kingdom
S_681_H	S	681	ERR5303659	23604	C	A	1	2021-01-19	United Kingdom
S_716_I	S	716	ERR5303659	23709	C	T	0,999892	2021-01-19	United Kingdom
S_982_A	S	982	ERR5303659	24506	T	G	0,99974	2021-01-19	United Kingdom
S_1118_H	S	1118	ERR5303659	24914	G	C	0,9993	2021-01-19	United Kingdom
S_1214_G	S	1214	ERR5303659	25202	T	G	0,235566	2021-01-19	United Kingdom
ORF8_27_*	ORF8	27	ERR5303659	27972	C	T	1	2021-01-19	United Kingdom
ORF8_52_I	ORF8	52	ERR5303659	28048	G	T	0,999625	2021-01-19	United Kingdom
ORF8_73_C	ORF8	73	ERR5303659	28111	A	G	0,999573	2021-01-19	United Kingdom
N_3_H	N	3	ERR5303659	28280	G	C	0,999836	2021-01-19	United Kingdom
N_3_V	N	3	ERR5303659	28281	A	T	0,99977	2021-01-19	United Kingdom
N_3_E	N	3	ERR5303659	28282	T	A	0,999869	2021-01-19	United Kingdom
N_203_K	N	203	ERR5303659	28881	G	A	0,998208	2021-01-19	United Kingdom
N_204_R	N	204	ERR5303659	28883	G	C	0,999421	2021-01-19	United Kingdom
N_235_F	N	235	ERR5303659	28977	C	T	1	2021-01-19	United Kingdom
ORF1ab_460_Y	ORF1ab	460	ERR5303660	1643	A	T	0,999342	2021-01-19	United Kingdom
ORF1ab_1001_I	ORF1ab	1001	ERR5303660	3267	C	T	0,999952	2021-01-19	United Kingdom
ORF1ab_1708_D	ORF1ab	1708	ERR5303660	5388	C	A	1	2021-01-19	United Kingdom
ORF1ab_1822_I	ORF1ab	1822	ERR5303660	5730	C	T	0,999746	2021-01-19	United Kingdom
ORF1ab_2230_T	ORF1ab	2230	ERR5303660	6954	T	C	0,999712	2021-01-19	United Kingdom
ORF1ab_3674_NA	ORF1ab	3674	ERR5303660	11287	G	-TCTGGTTTT	0,99666	2021-01-19	United Kingdom
ORF1ab_3856_V	ORF1ab	3856	ERR5303660	11832	C	T	0,124816	2021-01-19	United Kingdom
ORF1ab_314_L	ORF1ab	314	ERR5303660	14408	C	T	1	2021-01-19	United Kingdom
ORF1ab_2537_I	ORF1ab	2537	ERR5303660	21077	C	T	0,463892	2021-01-19	United Kingdom
S_68_NA	S	68	ERR5303660	21764	A	-TACATG	0,996736	2021-01-19	United Kingdom
S_143_NA	S	143	ERR5303660	21990	T	-TTA	0,997535	2021-01-19	United Kingdom
S_501_Y	S	501	ERR5303660	23063	A	T	0,99968	2021-01-19	United Kingdom
S_570_D	S	570	ERR5303660	23271	C	A	0,999916	2021-01-19	United Kingdom
S_614_G	S	614	ERR5303660	23403	A	G	0,999877	2021-01-19	United Kingdom
S_681_H	S	681	ERR5303660	23604	C	A	1	2021-01-19	United Kingdom
S_716_I	S	716	ERR5303660	23709	C	T	0,999886	2021-01-19	United Kingdom
S_982_A	S	982	ERR5303660	24506	T	G	0,999461	2021-01-19	United Kingdom
S_1118_H	S	1118	ERR5303660	24914	G	C	1	2021-01-19	United Kingdom
S_1214_G	S	1214	ERR5303660	25202	T	G	0,212705	2021-01-19	United Kingdom
ORF3a_90_F	ORF3a	90	ERR5303660	25660	G	T	0,990924	2021-01-19	United Kingdom
ORF8_27_*	ORF8	27	ERR5303660	27972	C	T	1	2021-01-19	United Kingdom
ORF8_52_I	ORF8	52	ERR5303660	28048	G	T	0,999703	2021-01-19	United Kingdom
ORF8_68_*	ORF8	68	ERR5303660	28095	A	T	0,998495	2021-01-19	United Kingdom
ORF8_73_C	ORF8	73	ERR5303660	28111	A	G	0,999761	2021-01-19	United Kingdom
ORF8_119_NA	ORF8	119	ERR5303660	28250	T	+CTG	0,993621	2021-01-19	United Kingdom
ORF8_120_NA	ORF8	120	ERR5303660	28253	C	-A	0,998666	2021-01-19	United Kingdom
N_3_H	N	3	ERR5303660	28280	G	C	0,999841	2021-01-19	United Kingdom
N_3_V	N	3	ERR5303660	28281	A	T	0,999778	2021-01-19	United Kingdom
N_3_E	N	3	ERR5303660	28282	T	A	1	2021-01-19	United Kingdom
N_203_K	N	203	ERR5303660	28881	G	A	0,998336	2021-01-19	United Kingdom
N_204_R	N	204	ERR5303660	28883	G	C	0,999707	2021-01-19	United Kingdom
N_235_F	N	235	ERR5303660	28977	C	T	1	2021-01-19	United Kingdom
ORF1ab_1001_I	ORF1ab	1001	ERR5303663	3267	C	T	1	2021-01-19	United Kingdom
ORF1ab_1181_S	ORF1ab	1181	ERR5303663	3807	A	G	1	2021-01-19	United Kingdom
ORF1ab_1269_I	ORF1ab	1269	ERR5303663	4071	C	T	0,999799	2021-01-19	United Kingdom
ORF1ab_1708_D	ORF1ab	1708	ERR5303663	5388	C	A	1	2021-01-19	United Kingdom
ORF1ab_2230_T	ORF1ab	2230	ERR5303663	6954	T	C	0,999802	2021-01-19	United Kingdom
ORF1ab_3353_R	ORF1ab	3353	ERR5303663	10323	A	G	0,999539	2021-01-19	United Kingdom
ORF1ab_3504_L	ORF1ab	3504	ERR5303663	10776	C	T	0,45	2021-01-19	United Kingdom
ORF1ab_3674_NA	ORF1ab	3674	ERR5303663	11287	G	-TCTGGTTTT	0,998259	2021-01-19	United Kingdom
ORF1ab_3823_L	ORF1ab	3823	ERR5303663	11732	A	C	0,362729	2021-01-19	United Kingdom
ORF1ab_314_L	ORF1ab	314	ERR5303663	14408	C	T	1	2021-01-19	United Kingdom
ORF1ab_1383_R	ORF1ab	1383	ERR5303663	17615	A	G	1	2021-01-19	United Kingdom
S_68_NA	S	68	ERR5303663	21764	A	-TACATG	0,997247	2021-01-19	United Kingdom
S_143_NA	S	143	ERR5303663	21990	T	-TTA	0,998659	2021-01-19	United Kingdom
S_501_Y	S	501	ERR5303663	23063	A	T	1	2021-01-19	United Kingdom
S_570_D	S	570	ERR5303663	23271	C	A	0,999848	2021-01-19	United Kingdom
S_614_G	S	614	ERR5303663	23403	A	G	0,998739	2021-01-19	United Kingdom
S_681_H	S	681	ERR5303663	23604	C	A	1	2021-01-19	United Kingdom
S_716_I	S	716	ERR5303663	23709	C	T	0,999812	2021-01-19	United Kingdom
S_982_A	S	982	ERR5303663	24506	T	G	0,999845	2021-01-19	United Kingdom
S_1118_H	S	1118	ERR5303663	24914	G	C	1	2021-01-19	United Kingdom
S_1214_G	S	1214	ERR5303663	25202	T	G	0,239017	2021-01-19	United Kingdom
ORF8_27_*	ORF8	27	ERR5303663	27972	C	T	1	2021-01-19	United Kingdom
ORF8_52_I	ORF8	52	ERR5303663	28048	G	T	1	2021-01-19	United Kingdom
ORF8_73_C	ORF8	73	ERR5303663	28111	A	G	0,999665	2021-01-19	United Kingdom
N_3_H	N	3	ERR5303663	28280	G	C	0,999711	2021-01-19	United Kingdom
N_3_V	N	3	ERR5303663	28281	A	T	0,999952	2021-01-19	United Kingdom
N_3_E	N	3	ERR5303663	28282	T	A	0,999758	2021-01-19	United Kingdom
N_203_K	N	203	ERR5303663	28881	G	A	0,996873	2021-01-19	United Kingdom
N_204_R	N	204	ERR5303663	28883	G	C	1	2021-01-19	United Kingdom
N_235_F	N	235	ERR5303663	28977	C	T	1	2021-01-19	United Kingdom
N_265_I	N	265	ERR5303663	29067	C	T	0,190933	2021-01-19	United Kingdom
ORF1ab_1001_I	ORF1ab	1001	ERR5303664	3267	C	T	0,999925	2021-01-19	United Kingdom
ORF1ab_1173_I	ORF1ab	1173	ERR5303664	3782	G	A	0,999728	2021-01-19	United Kingdom
ORF1ab_1708_D	ORF1ab	1708	ERR5303664	5388	C	A	1	2021-01-19	United Kingdom
ORF1ab_2230_T	ORF1ab	2230	ERR5303664	6954	T	C	0,999647	2021-01-19	United Kingdom
ORF1ab_2349_NA	ORF1ab	2349	ERR5303664	7312	G	+T	0,126677	2021-01-19	United Kingdom
ORF1ab_3603_NA	ORF1ab	3603	ERR5303664	11074	C	+T	0,099564	2021-01-19	United Kingdom
ORF1ab_3606_NA	ORF1ab	3606	ERR5303664	11082	T	-G	0,0942892	2021-01-19	United Kingdom
ORF1ab_3606_F	ORF1ab	3606	ERR5303664	11083	G	T	0,986658	2021-01-19	United Kingdom
ORF1ab_3674_NA	ORF1ab	3674	ERR5303664	11287	G	-TCTGGTTTT	0,999496	2021-01-19	United Kingdom
ORF1ab_3748_I	ORF1ab	3748	ERR5303664	11507	G	A	1	2021-01-19	United Kingdom
ORF1ab_314_L	ORF1ab	314	ERR5303664	14408	C	T	1	2021-01-19	United Kingdom
S_68_NA	S	68	ERR5303664	21764	A	-TACATG	0,997553	2021-01-19	United Kingdom
S_143_NA	S	143	ERR5303664	21990	T	-TTA	0,998573	2021-01-19	United Kingdom
S_501_Y	S	501	ERR5303664	23063	A	T	0,999633	2021-01-19	United Kingdom
S_570_D	S	570	ERR5303664	23271	C	A	0,999541	2021-01-19	United Kingdom
S_614_G	S	614	ERR5303664	23403	A	G	0,999628	2021-01-19	United Kingdom
S_681_H	S	681	ERR5303664	23604	C	A	1	2021-01-19	United Kingdom
S_716_I	S	716	ERR5303664	23709	C	T	0,999869	2021-01-19	United Kingdom
S_982_A	S	982	ERR5303664	24506	T	G	0,999886	2021-01-19	United Kingdom
S_1118_H	S	1118	ERR5303664	24914	G	C	0,999745	2021-01-19	United Kingdom
S_1214_G	S	1214	ERR5303664	25202	T	G	0,222304	2021-01-19	United Kingdom
ORF8_27_*	ORF8	27	ERR5303664	27972	C	T	1	2021-01-19	United Kingdom
ORF8_52_I	ORF8	52	ERR5303664	28048	G	T	0,999627	2021-01-19	United Kingdom
ORF8_73_C	ORF8	73	ERR5303664	28111	A	G	0,999802	2021-01-19	United Kingdom
N_3_H	N	3	ERR5303664	28280	G	C	0,999897	2021-01-19	United Kingdom
N_3_V	N	3	ERR5303664	28281	A	T	0,999793	2021-01-19	United Kingdom
N_3_E	N	3	ERR5303664	28282	T	A	0,999896	2021-01-19	United Kingdom
N_203_K	N	203	ERR5303664	28881	G	A	0,997696	2021-01-19	United Kingdom
N_204_R	N	204	ERR5303664	28883	G	C	1	2021-01-19	United Kingdom
N_235_F	N	235	ERR5303664	28977	C	T	0,998452	2021-01-19	United Kingdom
ORF1ab_1001_I	ORF1ab	1001	ERR5303666	3267	C	T	0,999794	2021-01-19	United Kingdom
ORF1ab_1708_D	ORF1ab	1708	ERR5303666	5388	C	A	1	2021-01-19	United Kingdom
ORF1ab_2230_T	ORF1ab	2230	ERR5303666	6954	T	C	0,999314	2021-01-19	United Kingdom
ORF1ab_2780_L	ORF1ab	2780	ERR5303666	8603	T	C	0,999231	2021-01-19	United Kingdom
ORF1ab_3674_NA	ORF1ab	3674	ERR5303666	11287	G	-TCTGGTTTT	0,998736	2021-01-19	United Kingdom
ORF1ab_314_L	ORF1ab	314	ERR5303666	14408	C	T	1	2021-01-19	United Kingdom
ORF1ab_1383_R	ORF1ab	1383	ERR5303666	17615	A	G	1	2021-01-19	United Kingdom
S_68_NA	S	68	ERR5303666	21764	A	-TACATG	0,996986	2021-01-19	United Kingdom
S_143_NA	S	143	ERR5303666	21990	T	-TTA	0,997466	2021-01-19	United Kingdom
S_501_Y	S	501	ERR5303666	23063	A	T	0,999385	2021-01-19	United Kingdom
S_570_D	S	570	ERR5303666	23271	C	A	0,999892	2021-01-19	United Kingdom
S_614_G	S	614	ERR5303666	23403	A	G	0,999842	2021-01-19	United Kingdom
S_681_H	S	681	ERR5303666	23604	C	A	0,999867	2021-01-19	United Kingdom
S_716_I	S	716	ERR5303666	23709	C	T	0,999601	2021-01-19	United Kingdom
S_982_A	S	982	ERR5303666	24506	T	G	0,999856	2021-01-19	United Kingdom
S_1118_H	S	1118	ERR5303666	24914	G	C	0,999848	2021-01-19	United Kingdom
S_1214_G	S	1214	ERR5303666	25202	T	G	0,251882	2021-01-19	United Kingdom
ORF3a_15_F	ORF3a	15	ERR5303666	25437	G	T	0,999896	2021-01-19	United Kingdom
M_44_K	M	44	ERR5303666	26653	G	A	1	2021-01-19	United Kingdom
ORF8_27_*	ORF8	27	ERR5303666	27972	C	T	1	2021-01-19	United Kingdom
ORF8_52_I	ORF8	52	ERR5303666	28048	G	T	1	2021-01-19	United Kingdom
ORF8_73_C	ORF8	73	ERR5303666	28111	A	G	0,999693	2021-01-19	United Kingdom
N_3_H	N	3	ERR5303666	28280	G	C	0,999959	2021-01-19	United Kingdom
N_3_V	N	3	ERR5303666	28281	A	T	0,999959	2021-01-19	United Kingdom
N_3_E	N	3	ERR5303666	28282	T	A	0,999836	2021-01-19	United Kingdom
N_203_K	N	203	ERR5303666	28881	G	A	0,996138	2021-01-19	United Kingdom
N_204_R	N	204	ERR5303666	28883	G	C	0,999726	2021-01-19	United Kingdom
N_235_F	N	235	ERR5303666	28977	C	T	0,999697	2021-01-19	United Kingdom
ORF1ab_1001_I	ORF1ab	1001	ERR5303667	3267	C	T	0,999964	2021-01-19	United Kingdom
ORF1ab_1708_D	ORF1ab	1708	ERR5303667	5388	C	A	1	2021-01-19	United Kingdom
ORF1ab_2230_T	ORF1ab	2230	ERR5303667	6954	T	C	0,999647	2021-01-19	United Kingdom
ORF1ab_3674_NA	ORF1ab	3674	ERR5303667	11287	G	-TCTGGTTTT	0,998158	2021-01-19	United Kingdom
ORF1ab_144_Y	ORF1ab	144	ERR5303667	13897	G	T	1	2021-01-19	United Kingdom
ORF1ab_314_L	ORF1ab	314	ERR5303667	14408	C	T	0,999383	2021-01-19	United Kingdom
S_68_NA	S	68	ERR5303667	21764	A	-TACATG	0,996593	2021-01-19	United Kingdom
S_143_NA	S	143	ERR5303667	21990	T	-TTA	0,998555	2021-01-19	United Kingdom
S_501_Y	S	501	ERR5303667	23063	A	T	0,999227	2021-01-19	United Kingdom
S_570_D	S	570	ERR5303667	23271	C	A	0,99988	2021-01-19	United Kingdom
S_614_G	S	614	ERR5303667	23403	A	G	0,999648	2021-01-19	United Kingdom
S_681_H	S	681	ERR5303667	23604	C	A	1	2021-01-19	United Kingdom
S_716_I	S	716	ERR5303667	23709	C	T	0,999709	2021-01-19	United Kingdom
S_982_A	S	982	ERR5303667	24506	T	G	0,99994	2021-01-19	United Kingdom
S_1118_H	S	1118	ERR5303667	24914	G	C	1	2021-01-19	United Kingdom
S_1214_G	S	1214	ERR5303667	25202	T	G	0,242676	2021-01-19	United Kingdom
ORF7a_34_L	ORF7a	34	ERR5303667	27494	C	T	0,412776	2021-01-19	United Kingdom
ORF8_27_*	ORF8	27	ERR5303667	27972	C	T	0,999791	2021-01-19	United Kingdom
ORF8_52_I	ORF8	52	ERR5303667	28048	G	T	1	2021-01-19	United Kingdom
ORF8_68_*	ORF8	68	ERR5303667	28095	A	T	0,998356	2021-01-19	United Kingdom
ORF8_73_C	ORF8	73	ERR5303667	28111	A	G	0,999736	2021-01-19	United Kingdom
N_3_H	N	3	ERR5303667	28280	G	C	1	2021-01-19	United Kingdom
N_3_V	N	3	ERR5303667	28281	A	T	0,999724	2021-01-19	United Kingdom
N_3_E	N	3	ERR5303667	28282	T	A	0,999803	2021-01-19	United Kingdom
N_203_K	N	203	ERR5303667	28881	G	A	0,995086	2021-01-19	United Kingdom
N_204_R	N	204	ERR5303667	28883	G	C	0,999872	2021-01-19	United Kingdom
N_235_F	N	235	ERR5303667	28977	C	T	0,999921	2021-01-19	United Kingdom
ORF1ab_460_Y	ORF1ab	460	ERR5303669	1643	A	T	0,999533	2021-01-19	United Kingdom
ORF1ab_1001_I	ORF1ab	1001	ERR5303669	3267	C	T	0,999849	2021-01-19	United Kingdom
ORF1ab_1708_D	ORF1ab	1708	ERR5303669	5388	C	A	1	2021-01-19	United Kingdom
ORF1ab_2230_T	ORF1ab	2230	ERR5303669	6954	T	C	0,999279	2021-01-19	United Kingdom
ORF1ab_3674_NA	ORF1ab	3674	ERR5303669	11287	G	-TCTGGTTTT	0,998241	2021-01-19	United Kingdom
ORF1ab_314_L	ORF1ab	314	ERR5303669	14408	C	T	1	2021-01-19	United Kingdom
S_68_NA	S	68	ERR5303669	21764	A	-TACATG	0,996039	2021-01-19	United Kingdom
S_143_NA	S	143	ERR5303669	21990	T	-TTA	0,996358	2021-01-19	United Kingdom
S_501_Y	S	501	ERR5303669	23063	A	T	0,99929	2021-01-19	United Kingdom
S_570_D	S	570	ERR5303669	23271	C	A	0,999743	2021-01-19	United Kingdom
S_614_G	S	614	ERR5303669	23403	A	G	0,9999	2021-01-19	United Kingdom
S_622_F	S	622	ERR5303669	23426	G	T	0,999848	2021-01-19	United Kingdom
S_681_H	S	681	ERR5303669	23604	C	A	1	2021-01-19	United Kingdom
S_716_I	S	716	ERR5303669	23709	C	T	1	2021-01-19	United Kingdom
S_982_A	S	982	ERR5303669	24506	T	G	0,999842	2021-01-19	United Kingdom
S_1118_H	S	1118	ERR5303669	24914	G	C	0,999729	2021-01-19	United Kingdom
S_1214_G	S	1214	ERR5303669	25202	T	G	0,247974	2021-01-19	United Kingdom
ORF8_27_*	ORF8	27	ERR5303669	27972	C	T	0,99958	2021-01-19	United Kingdom
ORF8_52_I	ORF8	52	ERR5303669	28048	G	T	1	2021-01-19	United Kingdom
ORF8_68_*	ORF8	68	ERR5303669	28095	A	T	0,998571	2021-01-19	United Kingdom
ORF8_73_C	ORF8	73	ERR5303669	28111	A	G	0,999955	2021-01-19	United Kingdom
ORF8_119_NA	ORF8	119	ERR5303669	28250	T	+CTG	0,992704	2021-01-19	United Kingdom
ORF8_120_NA	ORF8	120	ERR5303669	28253	C	-A	0,997208	2021-01-19	United Kingdom
N_3_H	N	3	ERR5303669	28280	G	C	0,999516	2021-01-19	United Kingdom
N_3_V	N	3	ERR5303669	28281	A	T	0,999956	2021-01-19	United Kingdom
N_3_E	N	3	ERR5303669	28282	T	A	0,998853	2021-01-19	United Kingdom
N_203_K	N	203	ERR5303669	28881	G	A	0,998312	2021-01-19	United Kingdom
N_204_R	N	204	ERR5303669	28883	G	C	0,999488	2021-01-19	United Kingdom
N_235_F	N	235	ERR5303669	28977	C	T	1	2021-01-19	United Kingdom
ORF1ab_2089_G	ORF1ab	2089	ERR5303670	6531	A	G	0,99846	2021-01-19	United Kingdom
ORF1ab_314_L	ORF1ab	314	ERR5303670	14408	C	T	1	2021-01-19	United Kingdom
ORF1ab_1511_I	ORF1ab	1511	ERR5303670	17999	C	T	0,999864	2021-01-19	United Kingdom
S_222_V	S	222	ERR5303670	22227	C	T	1	2021-01-19	United Kingdom
S_614_G	S	614	ERR5303670	23403	A	G	0,999666	2021-01-19	United Kingdom
S_1214_G	S	1214	ERR5303670	25202	T	G	0,233645	2021-01-19	United Kingdom
N_220_V	N	220	ERR5303670	28932	C	T	0,998913	2021-01-19	United Kingdom
ORF10_30_L	ORF10	30	ERR5303670	29645	G	T	0,999872	2021-01-19	United Kingdom
ORF1ab_460_Y	ORF1ab	460	ERR5303672	1643	A	T	0,999199	2021-01-19	United Kingdom
ORF1ab_1001_I	ORF1ab	1001	ERR5303672	3267	C	T	0,999849	2021-01-19	United Kingdom
ORF1ab_1708_D	ORF1ab	1708	ERR5303672	5388	C	A	1	2021-01-19	United Kingdom
ORF1ab_2230_T	ORF1ab	2230	ERR5303672	6954	T	C	0,999379	2021-01-19	United Kingdom
ORF1ab_3453_A	ORF1ab	3453	ERR5303672	10622	A	G	0,999905	2021-01-19	United Kingdom
ORF1ab_3674_NA	ORF1ab	3674	ERR5303672	11287	G	-TCTGGTTTT	0,997736	2021-01-19	United Kingdom
ORF1ab_314_L	ORF1ab	314	ERR5303672	14408	C	T	1	2021-01-19	United Kingdom
S_68_NA	S	68	ERR5303672	21764	A	-TACATG	0,996956	2021-01-19	United Kingdom
S_143_NA	S	143	ERR5303672	21990	T	-TTA	0,99832	2021-01-19	United Kingdom
S_501_Y	S	501	ERR5303672	23063	A	T	0,998967	2021-01-19	United Kingdom
S_570_D	S	570	ERR5303672	23271	C	A	0,999882	2021-01-19	United Kingdom
S_614_G	S	614	ERR5303672	23403	A	G	0,999923	2021-01-19	United Kingdom
S_622_F	S	622	ERR5303672	23426	G	T	0,999769	2021-01-19	United Kingdom
S_681_H	S	681	ERR5303672	23604	C	A	1	2021-01-19	United Kingdom
S_716_I	S	716	ERR5303672	23709	C	T	1	2021-01-19	United Kingdom
S_982_A	S	982	ERR5303672	24506	T	G	1	2021-01-19	United Kingdom
S_1118_H	S	1118	ERR5303672	24914	G	C	1	2021-01-19	United Kingdom
S_1214_G	S	1214	ERR5303672	25202	T	G	0,205974	2021-01-19	United Kingdom
ORF8_27_*	ORF8	27	ERR5303672	27972	C	T	0,999731	2021-01-19	United Kingdom
ORF8_52_I	ORF8	52	ERR5303672	28048	G	T	1	2021-01-19	United Kingdom
ORF8_68_*	ORF8	68	ERR5303672	28095	A	T	0,996389	2021-01-19	United Kingdom
ORF8_73_C	ORF8	73	ERR5303672	28111	A	G	0,999811	2021-01-19	United Kingdom
ORF8_118_V	ORF8	118	ERR5303672	28245	T	G	0,999773	2021-01-19	United Kingdom
ORF8_119_NA	ORF8	119	ERR5303672	28250	T	+CTG	0,993611	2021-01-19	United Kingdom
ORF8_120_NA	ORF8	120	ERR5303672	28253	C	-A	0,998105	2021-01-19	United Kingdom
N_3_H	N	3	ERR5303672	28280	G	C	1	2021-01-19	United Kingdom
N_3_V	N	3	ERR5303672	28281	A	T	0,999844	2021-01-19	United Kingdom
N_3_E	N	3	ERR5303672	28282	T	A	0,999765	2021-01-19	United Kingdom
N_203_K	N	203	ERR5303672	28881	G	A	0,998169	2021-01-19	United Kingdom
N_204_R	N	204	ERR5303672	28883	G	C	0,999627	2021-01-19	United Kingdom
N_235_F	N	235	ERR5303672	28977	C	T	0,99992	2021-01-19	United Kingdom
ORF1ab_653_L	ORF1ab	653	ERR5303680	2223	C	T	0,999867	2021-01-19	United Kingdom
ORF1ab_1001_I	ORF1ab	1001	ERR5303680	3267	C	T	0,999843	2021-01-19	United Kingdom
ORF1ab_1708_D	ORF1ab	1708	ERR5303680	5388	C	A	1	2021-01-19	United Kingdom
ORF1ab_2230_T	ORF1ab	2230	ERR5303680	6954	T	C	0,999717	2021-01-19	United Kingdom
ORF1ab_3674_NA	ORF1ab	3674	ERR5303680	11287	G	-TCTGGTTTT	0,997491	2021-01-19	United Kingdom
ORF1ab_3748_I	ORF1ab	3748	ERR5303680	11507	G	A	0,999688	2021-01-19	United Kingdom
ORF1ab_314_L	ORF1ab	314	ERR5303680	14408	C	T	1	2021-01-19	United Kingdom
ORF1ab_1701_F	ORF1ab	1701	ERR5303680	18568	C	T	0,999838	2021-01-19	United Kingdom
ORF1ab_2143_V	ORF1ab	2143	ERR5303680	19895	C	T	0,990617	2021-01-19	United Kingdom
S_68_NA	S	68	ERR5303680	21764	A	-TACATG	0,997549	2021-01-19	United Kingdom
S_143_NA	S	143	ERR5303680	21990	T	-TTA	0,998788	2021-01-19	United Kingdom
S_501_Y	S	501	ERR5303680	23063	A	T	0,999401	2021-01-19	United Kingdom
S_570_D	S	570	ERR5303680	23271	C	A	0,999603	2021-01-19	United Kingdom
S_614_G	S	614	ERR5303680	23403	A	G	0,999884	2021-01-19	United Kingdom
S_681_H	S	681	ERR5303680	23604	C	A	1	2021-01-19	United Kingdom
S_716_I	S	716	ERR5303680	23709	C	T	1	2021-01-19	United Kingdom
S_982_A	S	982	ERR5303680	24506	T	G	0,999784	2021-01-19	United Kingdom
S_1118_H	S	1118	ERR5303680	24914	G	C	0,999747	2021-01-19	United Kingdom
S_1214_G	S	1214	ERR5303680	25202	T	G	0,272162	2021-01-19	United Kingdom
M_34_F	M	34	ERR5303680	26622	C	T	0,999566	2021-01-19	United Kingdom
ORF8_27_*	ORF8	27	ERR5303680	27972	C	T	0,999725	2021-01-19	United Kingdom
ORF8_52_I	ORF8	52	ERR5303680	28048	G	T	0,999733	2021-01-19	United Kingdom
ORF8_73_C	ORF8	73	ERR5303680	28111	A	G	0,999931	2021-01-19	United Kingdom
N_3_H	N	3	ERR5303680	28280	G	C	0,999929	2021-01-19	United Kingdom
N_3_V	N	3	ERR5303680	28281	A	T	0,999857	2021-01-19	United Kingdom
N_3_E	N	3	ERR5303680	28282	T	A	0,999535	2021-01-19	United Kingdom
N_203_K	N	203	ERR5303680	28881	G	A	0,99828	2021-01-19	United Kingdom
N_204_R	N	204	ERR5303680	28883	G	C	0,999721	2021-01-19	United Kingdom
N_235_F	N	235	ERR5303680	28977	C	T	0,999699	2021-01-19	United Kingdom
ORF1ab_1687_C	ORF1ab	1687	ERR5303682	18526	C	T	0,999909	2021-01-19	United Kingdom
S_18_F	S	18	ERR5303682	21614	C	T	0,999806	2021-01-19	United Kingdom
S_76_I	S	76	ERR5303682	21789	C	T	0,999688	2021-01-19	United Kingdom
S_222_V	S	222	ERR5303682	22227	C	T	1	2021-01-19	United Kingdom
S_614_G	S	614	ERR5303682	23403	A	G	0,999819	2021-01-19	United Kingdom
S_1214_G	S	1214	ERR5303682	25202	T	G	0,25239	2021-01-19	United Kingdom
N_220_V	N	220	ERR5303682	28932	C	T	1	2021-01-19	United Kingdom
ORF10_30_L	ORF10	30	ERR5303682	29645	G	T	1	2021-01-19	United Kingdom
ORF1ab_653_L	ORF1ab	653	ERR5303683	2223	C	T	1	2021-01-19	United Kingdom
ORF1ab_708_I	ORF1ab	708	ERR5303683	2388	C	T	0,207228	2021-01-19	United Kingdom
ORF1ab_1001_I	ORF1ab	1001	ERR5303683	3267	C	T	0,999915	2021-01-19	United Kingdom
ORF1ab_1309_N	ORF1ab	1309	ERR5303683	4191	C	A	0,0852179	2021-01-19	United Kingdom
ORF1ab_1708_D	ORF1ab	1708	ERR5303683	5388	C	A	0,998727	2021-01-19	United Kingdom
ORF1ab_2230_T	ORF1ab	2230	ERR5303683	6954	T	C	0,999804	2021-01-19	United Kingdom
ORF1ab_3674_NA	ORF1ab	3674	ERR5303683	11287	G	-TCTGGTTTT	0,999206	2021-01-19	United Kingdom
ORF1ab_3748_I	ORF1ab	3748	ERR5303683	11507	G	A	1	2021-01-19	United Kingdom
ORF1ab_314_L	ORF1ab	314	ERR5303683	14408	C	T	1	2021-01-19	United Kingdom
ORF1ab_1701_F	ORF1ab	1701	ERR5303683	18568	C	T	0,999662	2021-01-19	United Kingdom
S_68_NA	S	68	ERR5303683	21764	A	-TACATG	0,996047	2021-01-19	United Kingdom
S_143_NA	S	143	ERR5303683	21990	T	-TTA	0,994231	2021-01-19	United Kingdom
S_501_Y	S	501	ERR5303683	23063	A	T	0,999758	2021-01-19	United Kingdom
S_570_D	S	570	ERR5303683	23271	C	A	0,99993	2021-01-19	United Kingdom
S_614_G	S	614	ERR5303683	23403	A	G	0,999932	2021-01-19	United Kingdom
S_681_H	S	681	ERR5303683	23604	C	A	1	2021-01-19	United Kingdom
S_716_I	S	716	ERR5303683	23709	C	T	1	2021-01-19	United Kingdom
S_982_A	S	982	ERR5303683	24506	T	G	1	2021-01-19	United Kingdom
S_1118_H	S	1118	ERR5303683	24914	G	C	0,99982	2021-01-19	United Kingdom
S_1214_G	S	1214	ERR5303683	25202	T	G	0,233161	2021-01-19	United Kingdom
M_34_F	M	34	ERR5303683	26622	C	T	0,999832	2021-01-19	United Kingdom
ORF8_27_*	ORF8	27	ERR5303683	27972	C	T	1	2021-01-19	United Kingdom
ORF8_52_I	ORF8	52	ERR5303683	28048	G	T	1	2021-01-19	United Kingdom
ORF8_73_C	ORF8	73	ERR5303683	28111	A	G	0,999907	2021-01-19	United Kingdom
N_3_H	N	3	ERR5303683	28280	G	C	0,999952	2021-01-19	United Kingdom
N_3_V	N	3	ERR5303683	28281	A	T	0,999857	2021-01-19	United Kingdom
N_3_E	N	3	ERR5303683	28282	T	A	0,999665	2021-01-19	United Kingdom
N_203_K	N	203	ERR5303683	28881	G	A	0,998624	2021-01-19	United Kingdom
N_204_R	N	204	ERR5303683	28883	G	C	0,999665	2021-01-19	United Kingdom
N_235_F	N	235	ERR5303683	28977	C	T	0,999633	2021-01-19	United Kingdom
ORF1ab_1001_I	ORF1ab	1001	ERR5303684	3267	C	T	1	2021-01-19	United Kingdom
ORF1ab_1708_D	ORF1ab	1708	ERR5303684	5388	C	A	1	2021-01-19	United Kingdom
ORF1ab_2230_T	ORF1ab	2230	ERR5303684	6954	T	C	0,999582	2021-01-19	United Kingdom
ORF1ab_3164_C	ORF1ab	3164	ERR5303684	9755	C	T	0,0553506	2021-01-19	United Kingdom
ORF1ab_3674_NA	ORF1ab	3674	ERR5303684	11287	G	-TCTGGTTTT	0,999698	2021-01-19	United Kingdom
ORF1ab_100_Y	ORF1ab	100	ERR5303684	13765	G	T	1	2021-01-19	United Kingdom
ORF1ab_314_L	ORF1ab	314	ERR5303684	14408	C	T	1	2021-01-19	United Kingdom
S_5_F	S	5	ERR5303684	21575	C	T	1	2021-01-19	United Kingdom
S_68_NA	S	68	ERR5303684	21764	A	-TACATG	0,997577	2021-01-19	United Kingdom
S_143_NA	S	143	ERR5303684	21990	T	-TTA	0,998683	2021-01-19	United Kingdom
S_501_Y	S	501	ERR5303684	23063	A	T	1	2021-01-19	United Kingdom
S_570_D	S	570	ERR5303684	23271	C	A	0,999789	2021-01-19	United Kingdom
S_614_G	S	614	ERR5303684	23403	A	G	0,999846	2021-01-19	United Kingdom
S_681_H	S	681	ERR5303684	23604	C	A	1	2021-01-19	United Kingdom
S_716_I	S	716	ERR5303684	23709	C	T	1	2021-01-19	United Kingdom
S_982_A	S	982	ERR5303684	24506	T	G	1	2021-01-19	United Kingdom
S_1118_H	S	1118	ERR5303684	24914	G	C	1	2021-01-19	United Kingdom
S_1214_G	S	1214	ERR5303684	25202	T	G	0,296957	2021-01-19	United Kingdom
ORF8_27_*	ORF8	27	ERR5303684	27972	C	T	0,997442	2021-01-19	United Kingdom
ORF8_52_I	ORF8	52	ERR5303684	28048	G	T	1	2021-01-19	United Kingdom
ORF8_73_C	ORF8	73	ERR5303684	28111	A	G	0,999719	2021-01-19	United Kingdom
N_3_H	N	3	ERR5303684	28280	G	C	0,999892	2021-01-19	United Kingdom
N_3_V	N	3	ERR5303684	28281	A	T	0,999855	2021-01-19	United Kingdom
N_3_E	N	3	ERR5303684	28282	T	A	0,999928	2021-01-19	United Kingdom
N_203_K	N	203	ERR5303684	28881	G	A	0,998043	2021-01-19	United Kingdom
N_204_R	N	204	ERR5303684	28883	G	C	0,999839	2021-01-19	United Kingdom
N_235_F	N	235	ERR5303684	28977	C	T	1	2021-01-19	United Kingdom
N_254_V	N	254	ERR5303684	29034	C	T	0,142757	2021-01-19	United Kingdom
ORF1ab_460_Y	ORF1ab	460	ERR5303685	1643	A	T	0,998982	2021-01-19	United Kingdom
ORF1ab_1001_I	ORF1ab	1001	ERR5303685	3267	C	T	0,999934	2021-01-19	United Kingdom
ORF1ab_1708_D	ORF1ab	1708	ERR5303685	5388	C	A	1	2021-01-19	United Kingdom
ORF1ab_2230_T	ORF1ab	2230	ERR5303685	6954	T	C	0,999781	2021-01-19	United Kingdom
ORF1ab_3674_NA	ORF1ab	3674	ERR5303685	11287	G	-TCTGGTTTT	0,996375	2021-01-19	United Kingdom
ORF1ab_314_L	ORF1ab	314	ERR5303685	14408	C	T	1	2021-01-19	United Kingdom
ORF1ab_2200_R	ORF1ab	2200	ERR5303685	20066	A	G	0,345256	2021-01-19	United Kingdom
S_68_NA	S	68	ERR5303685	21764	A	-TACATG	0,997044	2021-01-19	United Kingdom
S_143_NA	S	143	ERR5303685	21990	T	-TTA	0,99696	2021-01-19	United Kingdom
S_501_Y	S	501	ERR5303685	23063	A	T	1	2021-01-19	United Kingdom
S_570_D	S	570	ERR5303685	23271	C	A	0,999891	2021-01-19	United Kingdom
S_614_G	S	614	ERR5303685	23403	A	G	0,999786	2021-01-19	United Kingdom
S_622_F	S	622	ERR5303685	23426	G	T	1	2021-01-19	United Kingdom
S_681_H	S	681	ERR5303685	23604	C	A	0,999798	2021-01-19	United Kingdom
S_716_I	S	716	ERR5303685	23709	C	T	1	2021-01-19	United Kingdom
S_982_A	S	982	ERR5303685	24506	T	G	1	2021-01-19	United Kingdom
S_1118_H	S	1118	ERR5303685	24914	G	C	1	2021-01-19	United Kingdom
S_1214_G	S	1214	ERR5303685	25202	T	G	0,288348	2021-01-19	United Kingdom
ORF3a_100_C	ORF3a	100	ERR5303685	25690	G	T	1	2021-01-19	United Kingdom
ORF8_27_*	ORF8	27	ERR5303685	27972	C	T	1	2021-01-19	United Kingdom
ORF8_52_I	ORF8	52	ERR5303685	28048	G	T	1	2021-01-19	United Kingdom
ORF8_68_*	ORF8	68	ERR5303685	28095	A	T	0,997067	2021-01-19	United Kingdom
ORF8_73_C	ORF8	73	ERR5303685	28111	A	G	0,999957	2021-01-19	United Kingdom
ORF8_118_V	ORF8	118	ERR5303685	28245	T	G	0,619718	2021-01-19	United Kingdom
ORF8_119_NA	ORF8	119	ERR5303685	28250	T	+CTG	0,99102	2021-01-19	United Kingdom
ORF8_120_NA	ORF8	120	ERR5303685	28253	C	-A	0,997448	2021-01-19	United Kingdom
N_3_H	N	3	ERR5303685	28280	G	C	0,999918	2021-01-19	United Kingdom
N_3_V	N	3	ERR5303685	28281	A	T	0,999876	2021-01-19	United Kingdom
N_3_E	N	3	ERR5303685	28282	T	A	0,999917	2021-01-19	United Kingdom
N_203_K	N	203	ERR5303685	28881	G	A	0,999233	2021-01-19	United Kingdom
N_204_R	N	204	ERR5303685	28883	G	C	0,999257	2021-01-19	United Kingdom
N_235_F	N	235	ERR5303685	28977	C	T	0,999597	2021-01-19	United Kingdom
ORF1ab_1001_I	ORF1ab	1001	ERR5303688	3267	C	T	0,999685	2021-01-19	United Kingdom
ORF1ab_1078_T	ORF1ab	1078	ERR5303688	3497	G	A	0,999938	2021-01-19	United Kingdom
ORF1ab_1113_Y	ORF1ab	1113	ERR5303688	3602	C	T	0,999525	2021-01-19	United Kingdom
ORF1ab_1708_D	ORF1ab	1708	ERR5303688	5388	C	A	1	2021-01-19	United Kingdom
ORF1ab_2230_T	ORF1ab	2230	ERR5303688	6954	T	C	0,999872	2021-01-19	United Kingdom
ORF1ab_3674_NA	ORF1ab	3674	ERR5303688	11287	G	-TCTGGTTTT	0,998213	2021-01-19	United Kingdom
ORF1ab_314_L	ORF1ab	314	ERR5303688	14408	C	T	1	2021-01-19	United Kingdom
S_68_NA	S	68	ERR5303688	21764	A	-TACATG	0,995746	2021-01-19	United Kingdom
S_143_NA	S	143	ERR5303688	21990	T	-TTA	0,99892	2021-01-19	United Kingdom
S_501_Y	S	501	ERR5303688	23063	A	T	0,999493	2021-01-19	United Kingdom
S_570_D	S	570	ERR5303688	23271	C	A	1	2021-01-19	United Kingdom
S_614_G	S	614	ERR5303688	23403	A	G	0,999814	2021-01-19	United Kingdom
S_677_H	S	677	ERR5303688	23593	G	T	0,999286	2021-01-19	United Kingdom
S_681_H	S	681	ERR5303688	23604	C	A	1	2021-01-19	United Kingdom
S_716_I	S	716	ERR5303688	23709	C	T	0,999652	2021-01-19	United Kingdom
S_982_A	S	982	ERR5303688	24506	T	G	0,999778	2021-01-19	United Kingdom
S_1118_H	S	1118	ERR5303688	24914	G	C	1	2021-01-19	United Kingdom
S_1214_G	S	1214	ERR5303688	25202	T	G	0,0832321	2021-01-19	United Kingdom
ORF8_27_*	ORF8	27	ERR5303688	27972	C	T	1	2021-01-19	United Kingdom
ORF8_52_I	ORF8	52	ERR5303688	28048	G	T	0,999628	2021-01-19	United Kingdom
ORF8_73_C	ORF8	73	ERR5303688	28111	A	G	0,999849	2021-01-19	United Kingdom
N_3_H	N	3	ERR5303688	28280	G	C	0,999836	2021-01-19	United Kingdom
N_3_V	N	3	ERR5303688	28281	A	T	0,999737	2021-01-19	United Kingdom
N_3_E	N	3	ERR5303688	28282	T	A	0,99977	2021-01-19	United Kingdom
N_152_V	N	152	ERR5303688	28728	C	T	0,999669	2021-01-19	United Kingdom
N_203_K	N	203	ERR5303688	28881	G	A	0,998929	2021-01-19	United Kingdom
N_204_R	N	204	ERR5303688	28883	G	C	0,999686	2021-01-19	United Kingdom
N_235_F	N	235	ERR5303688	28977	C	T	0,9991	2021-01-19	United Kingdom
ORF1ab_1001_I	ORF1ab	1001	ERR5303689	3267	C	T	1	2021-01-19	United Kingdom
ORF1ab_1611_S	ORF1ab	1611	ERR5303689	5097	A	G	0,99993	2021-01-19	United Kingdom
ORF1ab_1708_D	ORF1ab	1708	ERR5303689	5388	C	A	1	2021-01-19	United Kingdom
ORF1ab_2230_T	ORF1ab	2230	ERR5303689	6954	T	C	0,999543	2021-01-19	United Kingdom
ORF1ab_3674_NA	ORF1ab	3674	ERR5303689	11287	G	-TCTGGTTTT	0,998889	2021-01-19	United Kingdom
ORF1ab_3966_R	ORF1ab	3966	ERR5303689	12162	A	G	0,999849	2021-01-19	United Kingdom
ORF1ab_314_L	ORF1ab	314	ERR5303689	14408	C	T	1	2021-01-19	United Kingdom
ORF1ab_1383_R	ORF1ab	1383	ERR5303689	17615	A	G	0,999793	2021-01-19	United Kingdom
S_68_NA	S	68	ERR5303689	21764	A	-TACATG	0,995959	2021-01-19	United Kingdom
S_143_NA	S	143	ERR5303689	21990	T	-TTA	0,998025	2021-01-19	United Kingdom
S_501_Y	S	501	ERR5303689	23063	A	T	0,999702	2021-01-19	United Kingdom
S_570_D	S	570	ERR5303689	23271	C	A	0,99981	2021-01-19	United Kingdom
S_614_G	S	614	ERR5303689	23403	A	G	0,999876	2021-01-19	United Kingdom
S_681_H	S	681	ERR5303689	23604	C	A	1	2021-01-19	United Kingdom
S_716_I	S	716	ERR5303689	23709	C	T	1	2021-01-19	United Kingdom
S_982_A	S	982	ERR5303689	24506	T	G	0,999778	2021-01-19	United Kingdom
S_1118_H	S	1118	ERR5303689	24914	G	C	0,999783	2021-01-19	United Kingdom
S_1214_G	S	1214	ERR5303689	25202	T	G	0,244124	2021-01-19	United Kingdom
ORF8_27_*	ORF8	27	ERR5303689	27972	C	T	1	2021-01-19	United Kingdom
ORF8_52_I	ORF8	52	ERR5303689	28048	G	T	1	2021-01-19	United Kingdom
ORF8_73_C	ORF8	73	ERR5303689	28111	A	G	0,999859	2021-01-19	United Kingdom
N_3_H	N	3	ERR5303689	28280	G	C	1	2021-01-19	United Kingdom
N_3_V	N	3	ERR5303689	28281	A	T	0,999955	2021-01-19	United Kingdom
N_3_E	N	3	ERR5303689	28282	T	A	0,999822	2021-01-19	United Kingdom
N_203_K	N	203	ERR5303689	28881	G	A	0,998732	2021-01-19	United Kingdom
N_204_R	N	204	ERR5303689	28883	G	C	0,999649	2021-01-19	United Kingdom
N_235_F	N	235	ERR5303689	28977	C	T	0,998852	2021-01-19	United Kingdom
ORF1ab_944_L	ORF1ab	944	ERR5303690	3096	C	T	0,999774	2021-01-19	United Kingdom
ORF1ab_1001_I	ORF1ab	1001	ERR5303690	3267	C	T	0,999887	2021-01-19	United Kingdom
ORF1ab_1708_D	ORF1ab	1708	ERR5303690	5388	C	A	0,999609	2021-01-19	United Kingdom
ORF1ab_2230_T	ORF1ab	2230	ERR5303690	6954	T	C	0,999803	2021-01-19	United Kingdom
ORF1ab_2494_I	ORF1ab	2494	ERR5303690	7745	G	A	1	2021-01-19	United Kingdom
ORF1ab_3674_NA	ORF1ab	3674	ERR5303690	11287	G	-TCTGGTTTT	0,994316	2021-01-19	United Kingdom
ORF1ab_218_L	ORF1ab	218	ERR5303690	14120	C	T	0,999059	2021-01-19	United Kingdom
ORF1ab_314_L	ORF1ab	314	ERR5303690	14408	C	T	1	2021-01-19	United Kingdom
ORF1ab_1975_S	ORF1ab	1975	ERR5303690	19390	C	T	0,999909	2021-01-19	United Kingdom
S_68_NA	S	68	ERR5303690	21764	A	-TACATG	0,997654	2021-01-19	United Kingdom
S_143_NA	S	143	ERR5303690	21990	T	-TTA	0,997549	2021-01-19	United Kingdom
S_501_Y	S	501	ERR5303690	23063	A	T	1	2021-01-19	United Kingdom
S_570_D	S	570	ERR5303690	23271	C	A	0,999714	2021-01-19	United Kingdom
S_614_G	S	614	ERR5303690	23403	A	G	0,999801	2021-01-19	United Kingdom
S_681_H	S	681	ERR5303690	23604	C	A	0,999692	2021-01-19	United Kingdom
S_716_I	S	716	ERR5303690	23709	C	T	0,999698	2021-01-19	United Kingdom
S_982_A	S	982	ERR5303690	24506	T	G	0,999459	2021-01-19	United Kingdom
S_1118_H	S	1118	ERR5303690	24914	G	C	1	2021-01-19	United Kingdom
S_1214_G	S	1214	ERR5303690	25202	T	G	0,339768	2021-01-19	United Kingdom
ORF8_27_*	ORF8	27	ERR5303690	27972	C	T	0,999735	2021-01-19	United Kingdom
ORF8_52_I	ORF8	52	ERR5303690	28048	G	T	1	2021-01-19	United Kingdom
ORF8_68_*	ORF8	68	ERR5303690	28095	A	T	0,996622	2021-01-19	United Kingdom
ORF8_73_C	ORF8	73	ERR5303690	28111	A	G	0,999805	2021-01-19	United Kingdom
N_3_H	N	3	ERR5303690	28280	G	C	0,999841	2021-01-19	United Kingdom
N_3_V	N	3	ERR5303690	28281	A	T	1	2021-01-19	United Kingdom
N_3_E	N	3	ERR5303690	28282	T	A	0,999522	2021-01-19	United Kingdom
N_203_K	N	203	ERR5303690	28881	G	A	0,997264	2021-01-19	United Kingdom
N_204_R	N	204	ERR5303690	28883	G	C	0,999551	2021-01-19	United Kingdom
N_235_F	N	235	ERR5303690	28977	C	T	0,999849	2021-01-19	United Kingdom
ORF1ab_460_Y	ORF1ab	460	ERR5303694	1643	A	T	1	2021-01-19	United Kingdom
ORF1ab_1001_I	ORF1ab	1001	ERR5303694	3267	C	T	0,999881	2021-01-19	United Kingdom
ORF1ab_1708_D	ORF1ab	1708	ERR5303694	5388	C	A	1	2021-01-19	United Kingdom
ORF1ab_2230_T	ORF1ab	2230	ERR5303694	6954	T	C	1	2021-01-19	United Kingdom
ORF1ab_3674_NA	ORF1ab	3674	ERR5303694	11287	G	-TCTGGTTTT	0,998974	2021-01-19	United Kingdom
ORF1ab_314_L	ORF1ab	314	ERR5303694	14408	C	T	1	2021-01-19	United Kingdom
S_68_NA	S	68	ERR5303694	21764	A	-TACATG	0,997869	2021-01-19	United Kingdom
S_143_NA	S	143	ERR5303694	21990	T	-TTA	0,998612	2021-01-19	United Kingdom
S_501_Y	S	501	ERR5303694	23063	A	T	0,999455	2021-01-19	United Kingdom
S_570_D	S	570	ERR5303694	23271	C	A	0,999886	2021-01-19	United Kingdom
S_614_G	S	614	ERR5303694	23403	A	G	0,999779	2021-01-19	United Kingdom
S_681_H	S	681	ERR5303694	23604	C	A	1	2021-01-19	United Kingdom
S_716_I	S	716	ERR5303694	23709	C	T	0,999207	2021-01-19	United Kingdom
S_982_A	S	982	ERR5303694	24506	T	G	1	2021-01-19	United Kingdom
S_1118_H	S	1118	ERR5303694	24914	G	C	0,999762	2021-01-19	United Kingdom
S_1214_G	S	1214	ERR5303694	25202	T	G	0,32854	2021-01-19	United Kingdom
ORF8_27_*	ORF8	27	ERR5303694	27972	C	T	1	2021-01-19	United Kingdom
ORF8_52_I	ORF8	52	ERR5303694	28048	G	T	1	2021-01-19	United Kingdom
ORF8_68_*	ORF8	68	ERR5303694	28095	A	T	0,996269	2021-01-19	United Kingdom
ORF8_73_C	ORF8	73	ERR5303694	28111	A	G	0,999748	2021-01-19	United Kingdom
ORF8_119_NA	ORF8	119	ERR5303694	28250	T	+CTG	0,993942	2021-01-19	United Kingdom
ORF8_120_NA	ORF8	120	ERR5303694	28253	C	-A	0,997241	2021-01-19	United Kingdom
N_3_H	N	3	ERR5303694	28280	G	C	0,999795	2021-01-19	United Kingdom
N_3_V	N	3	ERR5303694	28281	A	T	1	2021-01-19	United Kingdom
N_3_E	N	3	ERR5303694	28282	T	A	0,999932	2021-01-19	United Kingdom
N_203_K	N	203	ERR5303694	28881	G	A	0,997555	2021-01-19	United Kingdom
N_204_R	N	204	ERR5303694	28883	G	C	1	2021-01-19	United Kingdom
N_235_F	N	235	ERR5303694	28977	C	T	1	2021-01-19	United Kingdom
ORF1ab_1001_I	ORF1ab	1001	ERR5303695	3267	C	T	1	2021-01-19	United Kingdom
ORF1ab_1708_D	ORF1ab	1708	ERR5303695	5388	C	A	1	2021-01-19	United Kingdom
ORF1ab_2230_T	ORF1ab	2230	ERR5303695	6954	T	C	1	2021-01-19	United Kingdom
ORF1ab_2269_S	ORF1ab	2269	ERR5303695	7070	G	A	0,0608592	2021-01-19	United Kingdom
ORF1ab_3674_NA	ORF1ab	3674	ERR5303695	11287	G	-TCTGGTTTT	0,999614	2021-01-19	United Kingdom
ORF1ab_314_L	ORF1ab	314	ERR5303695	14408	C	T	1	2021-01-19	United Kingdom
ORF1ab_1383_R	ORF1ab	1383	ERR5303695	17615	A	G	0,999557	2021-01-19	United Kingdom
S_68_NA	S	68	ERR5303695	21764	A	-TACATG	0,999552	2021-01-19	United Kingdom
S_143_NA	S	143	ERR5303695	21990	T	-TTA	0,997378	2021-01-19	United Kingdom
S_501_Y	S	501	ERR5303695	23063	A	T	1	2021-01-19	United Kingdom
S_570_D	S	570	ERR5303695	23271	C	A	1	2021-01-19	United Kingdom
S_614_G	S	614	ERR5303695	23403	A	G	0,999855	2021-01-19	United Kingdom
S_681_H	S	681	ERR5303695	23604	C	A	0,999646	2021-01-19	United Kingdom
S_716_I	S	716	ERR5303695	23709	C	T	1	2021-01-19	United Kingdom
S_982_A	S	982	ERR5303695	24506	T	G	0,999193	2021-01-19	United Kingdom
S_1118_H	S	1118	ERR5303695	24914	G	C	1	2021-01-19	United Kingdom
S_1214_G	S	1214	ERR5303695	25202	T	G	0,271523	2021-01-19	United Kingdom
ORF8_27_*	ORF8	27	ERR5303695	27972	C	T	1	2021-01-19	United Kingdom
ORF8_52_I	ORF8	52	ERR5303695	28048	G	T	1	2021-01-19	United Kingdom
ORF8_73_C	ORF8	73	ERR5303695	28111	A	G	0,999759	2021-01-19	United Kingdom
N_3_H	N	3	ERR5303695	28280	G	C	0,999152	2021-01-19	United Kingdom
N_3_V	N	3	ERR5303695	28281	A	T	0,999804	2021-01-19	United Kingdom
N_3_E	N	3	ERR5303695	28282	T	A	0,999935	2021-01-19	United Kingdom
N_203_K	N	203	ERR5303695	28881	G	A	0,998894	2021-01-19	United Kingdom
N_204_R	N	204	ERR5303695	28883	G	C	1	2021-01-19	United Kingdom
N_235_F	N	235	ERR5303695	28977	C	T	1	2021-01-19	United Kingdom
ORF1ab_460_Y	ORF1ab	460	ERR5303696	1643	A	T	0,998955	2021-01-19	United Kingdom
ORF1ab_1001_I	ORF1ab	1001	ERR5303696	3267	C	T	0,99996	2021-01-19	United Kingdom
ORF1ab_1708_D	ORF1ab	1708	ERR5303696	5388	C	A	1	2021-01-19	United Kingdom
ORF1ab_2230_T	ORF1ab	2230	ERR5303696	6954	T	C	0,999524	2021-01-19	United Kingdom
ORF1ab_3674_NA	ORF1ab	3674	ERR5303696	11287	G	-TCTGGTTTT	0,999347	2021-01-19	United Kingdom
ORF1ab_314_L	ORF1ab	314	ERR5303696	14408	C	T	1	2021-01-19	United Kingdom
S_68_NA	S	68	ERR5303696	21764	A	-TACATG	0,994886	2021-01-19	United Kingdom
S_143_NA	S	143	ERR5303696	21990	T	-TTA	0,998434	2021-01-19	United Kingdom
S_501_Y	S	501	ERR5303696	23063	A	T	0,999458	2021-01-19	United Kingdom
S_570_D	S	570	ERR5303696	23271	C	A	0,999884	2021-01-19	United Kingdom
S_614_G	S	614	ERR5303696	23403	A	G	0,999887	2021-01-19	United Kingdom
S_622_F	S	622	ERR5303696	23426	G	T	0,999924	2021-01-19	United Kingdom
S_681_H	S	681	ERR5303696	23604	C	A	1	2021-01-19	United Kingdom
S_716_I	S	716	ERR5303696	23709	C	T	1	2021-01-19	United Kingdom
S_982_A	S	982	ERR5303696	24506	T	G	0,999863	2021-01-19	United Kingdom
S_1118_H	S	1118	ERR5303696	24914	G	C	1	2021-01-19	United Kingdom
S_1214_G	S	1214	ERR5303696	25202	T	G	0,27254	2021-01-19	United Kingdom
ORF8_27_*	ORF8	27	ERR5303696	27972	C	T	0,999708	2021-01-19	United Kingdom
ORF8_52_I	ORF8	52	ERR5303696	28048	G	T	1	2021-01-19	United Kingdom
ORF8_68_*	ORF8	68	ERR5303696	28095	A	T	0,999142	2021-01-19	United Kingdom
ORF8_73_C	ORF8	73	ERR5303696	28111	A	G	0,999705	2021-01-19	United Kingdom
ORF8_118_V	ORF8	118	ERR5303696	28245	T	G	0,999913	2021-01-19	United Kingdom
ORF8_119_NA	ORF8	119	ERR5303696	28250	T	+CTG	0,996044	2021-01-19	United Kingdom
ORF8_120_NA	ORF8	120	ERR5303696	28253	C	-A	0,99888	2021-01-19	United Kingdom
N_3_H	N	3	ERR5303696	28280	G	C	0,999925	2021-01-19	United Kingdom
N_3_V	N	3	ERR5303696	28281	A	T	0,999888	2021-01-19	United Kingdom
N_3_E	N	3	ERR5303696	28282	T	A	0,999775	2021-01-19	United Kingdom
N_203_K	N	203	ERR5303696	28881	G	A	0,998118	2021-01-19	United Kingdom
N_204_R	N	204	ERR5303696	28883	G	C	0,999816	2021-01-19	United Kingdom
N_235_F	N	235	ERR5303696	28977	C	T	0,999805	2021-01-19	United Kingdom
ORF1ab_85_NA	ORF1ab	85	ERR5303698	518	A	-TGGTT	0,123167	2021-01-19	United Kingdom
ORF1ab_85_NA	ORF1ab	85	ERR5303698	518	A	-TG	0,170088	2021-01-19	United Kingdom
ORF1ab_1001_I	ORF1ab	1001	ERR5303698	3267	C	T	1	2021-01-19	United Kingdom
ORF1ab_1708_D	ORF1ab	1708	ERR5303698	5388	C	A	1	2021-01-19	United Kingdom
ORF1ab_2230_T	ORF1ab	2230	ERR5303698	6954	T	C	0,999759	2021-01-19	United Kingdom
ORF1ab_3674_NA	ORF1ab	3674	ERR5303698	11287	G	-TCTGGTTTT	0,994734	2021-01-19	United Kingdom
ORF1ab_4397_NA	ORF1ab	4397	ERR5303698	13454	C	-AAT	0,999331	2021-01-19	United Kingdom
ORF1ab_1383_R	ORF1ab	1383	ERR5303698	17615	A	G	1	2021-01-19	United Kingdom
ORF1ab_1871_G	ORF1ab	1871	ERR5303698	19079	A	G	0,999902	2021-01-19	United Kingdom
S_68_NA	S	68	ERR5303698	21764	A	-TACATG	0,995716	2021-01-19	United Kingdom
S_143_NA	S	143	ERR5303698	21990	T	-TTA	0,997704	2021-01-19	United Kingdom
S_501_Y	S	501	ERR5303698	23063	A	T	1	2021-01-19	United Kingdom
S_570_D	S	570	ERR5303698	23271	C	A	0,999819	2021-01-19	United Kingdom
S_614_G	S	614	ERR5303698	23403	A	G	0,999821	2021-01-19	United Kingdom
S_681_H	S	681	ERR5303698	23604	C	A	1	2021-01-19	United Kingdom
S_716_I	S	716	ERR5303698	23709	C	T	1	2021-01-19	United Kingdom
S_982_A	S	982	ERR5303698	24506	T	G	1	2021-01-19	United Kingdom
S_1118_H	S	1118	ERR5303698	24914	G	C	1	2021-01-19	United Kingdom
S_1214_G	S	1214	ERR5303698	25202	T	G	0,203091	2021-01-19	United Kingdom
N_3_H	N	3	ERR5303698	28280	G	C	1	2021-01-19	United Kingdom
N_3_V	N	3	ERR5303698	28281	A	T	0,999784	2021-01-19	United Kingdom
N_3_E	N	3	ERR5303698	28282	T	A	0,999878	2021-01-19	United Kingdom
N_203_K	N	203	ERR5303698	28881	G	A	0,997361	2021-01-19	United Kingdom
N_204_R	N	204	ERR5303698	28883	G	C	1	2021-01-19	United Kingdom
N_235_F	N	235	ERR5303698	28977	C	T	0,999462	2021-01-19	United Kingdom
ORF1ab_460_Y	ORF1ab	460	ERR5303699	1643	A	T	0,999676	2021-01-19	United Kingdom
ORF1ab_1001_I	ORF1ab	1001	ERR5303699	3267	C	T	0,999871	2021-01-19	United Kingdom
ORF1ab_1708_D	ORF1ab	1708	ERR5303699	5388	C	A	0,999496	2021-01-19	United Kingdom
ORF1ab_2230_T	ORF1ab	2230	ERR5303699	6954	T	C	0,999663	2021-01-19	United Kingdom
ORF1ab_3674_NA	ORF1ab	3674	ERR5303699	11287	G	-TCTGGTTTT	0,993351	2021-01-19	United Kingdom
ORF1ab_314_L	ORF1ab	314	ERR5303699	14408	C	T	0,997543	2021-01-19	United Kingdom
S_68_NA	S	68	ERR5303699	21764	A	-TACATG	0,997541	2021-01-19	United Kingdom
S_143_NA	S	143	ERR5303699	21990	T	-TTA	0,997757	2021-01-19	United Kingdom
S_501_Y	S	501	ERR5303699	23063	A	T	1	2021-01-19	United Kingdom
S_570_D	S	570	ERR5303699	23271	C	A	0,999639	2021-01-19	United Kingdom
S_614_G	S	614	ERR5303699	23403	A	G	0,999869	2021-01-19	United Kingdom
S_622_F	S	622	ERR5303699	23426	G	T	0,99978	2021-01-19	United Kingdom
S_681_H	S	681	ERR5303699	23604	C	A	0,999669	2021-01-19	United Kingdom
S_716_I	S	716	ERR5303699	23709	C	T	0,999512	2021-01-19	United Kingdom
S_982_A	S	982	ERR5303699	24506	T	G	0,999855	2021-01-19	United Kingdom
S_1118_H	S	1118	ERR5303699	24914	G	C	0,999828	2021-01-19	United Kingdom
S_1214_G	S	1214	ERR5303699	25202	T	G	0,26194	2021-01-19	United Kingdom
ORF8_27_*	ORF8	27	ERR5303699	27972	C	T	0,999674	2021-01-19	United Kingdom
ORF8_52_I	ORF8	52	ERR5303699	28048	G	T	1	2021-01-19	United Kingdom
ORF8_68_*	ORF8	68	ERR5303699	28095	A	T	0,996456	2021-01-19	United Kingdom
ORF8_73_C	ORF8	73	ERR5303699	28111	A	G	0,999836	2021-01-19	United Kingdom
ORF8_118_V	ORF8	118	ERR5303699	28245	T	G	0,999805	2021-01-19	United Kingdom
ORF8_119_NA	ORF8	119	ERR5303699	28250	T	+CTG	0,988671	2021-01-19	United Kingdom
ORF8_120_NA	ORF8	120	ERR5303699	28253	C	-A	0,993745	2021-01-19	United Kingdom
N_3_H	N	3	ERR5303699	28280	G	C	0,9998	2021-01-19	United Kingdom
N_3_V	N	3	ERR5303699	28281	A	T	0,99988	2021-01-19	United Kingdom
N_3_E	N	3	ERR5303699	28282	T	A	0,9998	2021-01-19	United Kingdom
N_203_K	N	203	ERR5303699	28881	G	A	0,997758	2021-01-19	United Kingdom
N_204_R	N	204	ERR5303699	28883	G	C	1	2021-01-19	United Kingdom
N_235_F	N	235	ERR5303699	28977	C	T	0,999569	2021-01-19	United Kingdom
ORF1ab_460_Y	ORF1ab	460	ERR5303700	1643	A	T	0,99944	2021-01-19	United Kingdom
ORF1ab_1001_I	ORF1ab	1001	ERR5303700	3267	C	T	0,999459	2021-01-19	United Kingdom
ORF1ab_1708_D	ORF1ab	1708	ERR5303700	5388	C	A	1	2021-01-19	United Kingdom
ORF1ab_2230_T	ORF1ab	2230	ERR5303700	6954	T	C	0,999895	2021-01-19	United Kingdom
ORF1ab_3674_NA	ORF1ab	3674	ERR5303700	11287	G	-TCTGGTTTT	0,999671	2021-01-19	United Kingdom
S_68_NA	S	68	ERR5303700	21764	A	-TACATG	0,998357	2021-01-19	United Kingdom
S_143_NA	S	143	ERR5303700	21990	T	-TTA	0,998924	2021-01-19	United Kingdom
S_501_Y	S	501	ERR5303700	23063	A	T	0,99851	2021-01-19	United Kingdom
S_570_D	S	570	ERR5303700	23271	C	A	0,999647	2021-01-19	United Kingdom
S_614_G	S	614	ERR5303700	23403	A	G	1	2021-01-19	United Kingdom
S_622_F	S	622	ERR5303700	23426	G	T	0,999885	2021-01-19	United Kingdom
S_681_H	S	681	ERR5303700	23604	C	A	1	2021-01-19	United Kingdom
S_716_I	S	716	ERR5303700	23709	C	T	1	2021-01-19	United Kingdom
S_982_A	S	982	ERR5303700	24506	T	G	1	2021-01-19	United Kingdom
S_1118_H	S	1118	ERR5303700	24914	G	C	1	2021-01-19	United Kingdom
S_1214_G	S	1214	ERR5303700	25202	T	G	0,284075	2021-01-19	United Kingdom
ORF8_27_*	ORF8	27	ERR5303700	27972	C	T	1	2021-01-19	United Kingdom
ORF8_52_I	ORF8	52	ERR5303700	28048	G	T	1	2021-01-19	United Kingdom
ORF8_68_*	ORF8	68	ERR5303700	28095	A	T	0,994286	2021-01-19	United Kingdom
ORF8_73_C	ORF8	73	ERR5303700	28111	A	G	0,999803	2021-01-19	United Kingdom
ORF8_118_V	ORF8	118	ERR5303700	28245	T	G	0,999792	2021-01-19	United Kingdom
ORF8_119_NA	ORF8	119	ERR5303700	28250	T	+CTG	0,995383	2021-01-19	United Kingdom
ORF8_120_NA	ORF8	120	ERR5303700	28253	C	-A	0,999309	2021-01-19	United Kingdom
N_3_H	N	3	ERR5303700	28280	G	C	0,999875	2021-01-19	United Kingdom
N_3_V	N	3	ERR5303700	28281	A	T	0,999813	2021-01-19	United Kingdom
N_3_E	N	3	ERR5303700	28282	T	A	0,999686	2021-01-19	United Kingdom
N_203_K	N	203	ERR5303700	28881	G	A	1	2021-01-19	United Kingdom
N_204_R	N	204	ERR5303700	28883	G	C	0,999251	2021-01-19	United Kingdom
N_235_F	N	235	ERR5303700	28977	C	T	1	2021-01-19	United Kingdom
ORF1ab_1001_I	ORF1ab	1001	ERR5303704	3267	C	T	0,999951	2021-01-19	United Kingdom
ORF1ab_1708_D	ORF1ab	1708	ERR5303704	5388	C	A	1	2021-01-19	United Kingdom
ORF1ab_2230_T	ORF1ab	2230	ERR5303704	6954	T	C	0,99978	2021-01-19	United Kingdom
ORF1ab_3674_NA	ORF1ab	3674	ERR5303704	11287	G	-TCTGGTTTT	0,998681	2021-01-19	United Kingdom
ORF1ab_3829_F	ORF1ab	3829	ERR5303704	11750	C	T	0,999176	2021-01-19	United Kingdom
ORF1ab_314_L	ORF1ab	314	ERR5303704	14408	C	T	1	2021-01-19	United Kingdom
ORF1ab_371_I	ORF1ab	371	ERR5303704	14580	G	T	0,83558	2021-01-19	United Kingdom
ORF1ab_1048_A	ORF1ab	1048	ERR5303704	16609	A	G	0,999953	2021-01-19	United Kingdom
S_68_NA	S	68	ERR5303704	21764	A	-TACATG	0,997062	2021-01-19	United Kingdom
S_143_NA	S	143	ERR5303704	21990	T	-TTA	0,996401	2021-01-19	United Kingdom
S_501_Y	S	501	ERR5303704	23063	A	T	0,999843	2021-01-19	United Kingdom
S_570_D	S	570	ERR5303704	23271	C	A	1	2021-01-19	United Kingdom
S_614_G	S	614	ERR5303704	23403	A	G	0,99985	2021-01-19	United Kingdom
S_680_F	S	680	ERR5303704	23601	C	T	0,999781	2021-01-19	United Kingdom
S_681_H	S	681	ERR5303704	23604	C	A	0,999891	2021-01-19	United Kingdom
S_716_I	S	716	ERR5303704	23709	C	T	0,999782	2021-01-19	United Kingdom
S_982_A	S	982	ERR5303704	24506	T	G	0,999841	2021-01-19	United Kingdom
S_1118_H	S	1118	ERR5303704	24914	G	C	0,999635	2021-01-19	United Kingdom
S_1214_G	S	1214	ERR5303704	25202	T	G	0,141787	2021-01-19	United Kingdom
ORF3a_176_I	ORF3a	176	ERR5303704	25919	C	T	0,987049	2021-01-19	United Kingdom
ORF8_27_*	ORF8	27	ERR5303704	27972	C	T	0,999535	2021-01-19	United Kingdom
ORF8_52_I	ORF8	52	ERR5303704	28048	G	T	1	2021-01-19	United Kingdom
ORF8_68_*	ORF8	68	ERR5303704	28095	A	T	0,997562	2021-01-19	United Kingdom
ORF8_73_C	ORF8	73	ERR5303704	28111	A	G	0,999854	2021-01-19	United Kingdom
N_3_H	N	3	ERR5303704	28280	G	C	0,99996	2021-01-19	United Kingdom
N_3_V	N	3	ERR5303704	28281	A	T	0,999878	2021-01-19	United Kingdom
N_3_E	N	3	ERR5303704	28282	T	A	0,999798	2021-01-19	United Kingdom
N_203_K	N	203	ERR5303704	28881	G	A	0,998651	2021-01-19	United Kingdom
N_204_R	N	204	ERR5303704	28883	G	C	1	2021-01-19	United Kingdom
N_235_F	N	235	ERR5303704	28977	C	T	1	2021-01-19	United Kingdom
ORF1ab_1001_I	ORF1ab	1001	ERR5303708	3267	C	T	1	2021-01-19	United Kingdom
ORF1ab_1708_D	ORF1ab	1708	ERR5303708	5388	C	A	1	2021-01-19	United Kingdom
ORF1ab_2230_T	ORF1ab	2230	ERR5303708	6954	T	C	0,999648	2021-01-19	United Kingdom
ORF1ab_3674_NA	ORF1ab	3674	ERR5303708	11287	G	-TCTGGTTTT	0,999715	2021-01-19	United Kingdom
ORF1ab_1383_R	ORF1ab	1383	ERR5303708	17615	A	G	1	2021-01-19	United Kingdom
ORF1ab_1498_M	ORF1ab	1498	ERR5303708	17961	A	G	1	2021-01-19	United Kingdom
ORF1ab_1871_G	ORF1ab	1871	ERR5303708	19079	A	G	0,999817	2021-01-19	United Kingdom
S_68_NA	S	68	ERR5303708	21764	A	-TACATG	0,998003	2021-01-19	United Kingdom
S_143_NA	S	143	ERR5303708	21990	T	-TTA	0,998778	2021-01-19	United Kingdom
S_501_Y	S	501	ERR5303708	23063	A	T	1	2021-01-19	United Kingdom
S_570_D	S	570	ERR5303708	23271	C	A	0,999913	2021-01-19	United Kingdom
S_614_G	S	614	ERR5303708	23403	A	G	0,999575	2021-01-19	United Kingdom
S_681_H	S	681	ERR5303708	23604	C	A	1	2021-01-19	United Kingdom
S_716_I	S	716	ERR5303708	23709	C	T	0,999593	2021-01-19	United Kingdom
S_892_V	S	892	ERR5303708	24237	C	T	0,0609756	2021-01-19	United Kingdom
S_982_A	S	982	ERR5303708	24506	T	G	1	2021-01-19	United Kingdom
S_1101_Y	S	1101	ERR5303708	24863	C	T	0,999783	2021-01-19	United Kingdom
S_1118_H	S	1118	ERR5303708	24914	G	C	1	2021-01-19	United Kingdom
S_1214_G	S	1214	ERR5303708	25202	T	G	0,325547	2021-01-19	United Kingdom
ORF3a_90_F	ORF3a	90	ERR5303708	25660	G	T	0,980159	2021-01-19	United Kingdom
ORF8_27_*	ORF8	27	ERR5303708	27972	C	T	1	2021-01-19	United Kingdom
ORF8_52_I	ORF8	52	ERR5303708	28048	G	T	1	2021-01-19	United Kingdom
ORF8_62_A	ORF8	62	ERR5303708	28078	T	C	0,994854	2021-01-19	United Kingdom
ORF8_73_C	ORF8	73	ERR5303708	28111	A	G	0,999831	2021-01-19	United Kingdom
N_3_H	N	3	ERR5303708	28280	G	C	0,999914	2021-01-19	United Kingdom
N_3_V	N	3	ERR5303708	28281	A	T	0,999785	2021-01-19	United Kingdom
N_3_E	N	3	ERR5303708	28282	T	A	0,999785	2021-01-19	United Kingdom
N_203_K	N	203	ERR5303708	28881	G	A	0,998049	2021-01-19	United Kingdom
N_204_R	N	204	ERR5303708	28883	G	C	1	2021-01-19	United Kingdom
N_235_F	N	235	ERR5303708	28977	C	T	0,99949	2021-01-19	United Kingdom
ORF1ab_3577_N	ORF1ab	3577	ERR5303709	10996	G	T	1	2021-01-19	United Kingdom
ORF1ab_314_L	ORF1ab	314	ERR5303709	14408	C	T	0,999874	2021-01-19	United Kingdom
S_222_V	S	222	ERR5303709	22227	C	T	0,99979	2021-01-19	United Kingdom
S_262_S	S	262	ERR5303709	22346	G	T	0,999456	2021-01-19	United Kingdom
S_614_G	S	614	ERR5303709	23403	A	G	0,999784	2021-01-19	United Kingdom
S_1214_G	S	1214	ERR5303709	25202	T	G	0,326498	2021-01-19	United Kingdom
N_220_V	N	220	ERR5303709	28932	C	T	0,999734	2021-01-19	United Kingdom
ORF10_30_L	ORF10	30	ERR5303709	29645	G	T	1	2021-01-19	United Kingdom
ORF1ab_1001_I	ORF1ab	1001	ERR5303710	3267	C	T	0,999953	2021-01-19	United Kingdom
ORF1ab_1708_D	ORF1ab	1708	ERR5303710	5388	C	A	1	2021-01-19	United Kingdom
ORF1ab_2230_T	ORF1ab	2230	ERR5303710	6954	T	C	0,999483	2021-01-19	United Kingdom
ORF1ab_3674_NA	ORF1ab	3674	ERR5303710	11287	G	-TCTGGTTTT	0,998224	2021-01-19	United Kingdom
ORF1ab_314_L	ORF1ab	314	ERR5303710	14408	C	T	1	2021-01-19	United Kingdom
ORF1ab_1383_R	ORF1ab	1383	ERR5303710	17615	A	G	0,999834	2021-01-19	United Kingdom
S_68_NA	S	68	ERR5303710	21764	A	-TACATG	0,997947	2021-01-19	United Kingdom
S_143_NA	S	143	ERR5303710	21990	T	-TTA	0,99861	2021-01-19	United Kingdom
S_501_Y	S	501	ERR5303710	23063	A	T	1	2021-01-19	United Kingdom
S_570_D	S	570	ERR5303710	23271	C	A	0,999698	2021-01-19	United Kingdom
S_614_G	S	614	ERR5303710	23403	A	G	0,999656	2021-01-19	United Kingdom
S_681_H	S	681	ERR5303710	23604	C	A	0,999849	2021-01-19	United Kingdom
S_716_I	S	716	ERR5303710	23709	C	T	0,999852	2021-01-19	United Kingdom
S_982_A	S	982	ERR5303710	24506	T	G	0,999924	2021-01-19	United Kingdom
S_1118_H	S	1118	ERR5303710	24914	G	C	0,999829	2021-01-19	United Kingdom
S_1214_G	S	1214	ERR5303710	25202	T	G	0,326393	2021-01-19	United Kingdom
ORF8_27_*	ORF8	27	ERR5303710	27972	C	T	1	2021-01-19	United Kingdom
ORF8_52_I	ORF8	52	ERR5303710	28048	G	T	0,999758	2021-01-19	United Kingdom
ORF8_73_C	ORF8	73	ERR5303710	28111	A	G	0,999864	2021-01-19	United Kingdom
N_3_H	N	3	ERR5303710	28280	G	C	0,999826	2021-01-19	United Kingdom
N_3_V	N	3	ERR5303710	28281	A	T	0,999739	2021-01-19	United Kingdom
N_3_E	N	3	ERR5303710	28282	T	A	0,999609	2021-01-19	United Kingdom
N_203_K	N	203	ERR5303710	28881	G	A	0,996313	2021-01-19	United Kingdom
N_204_R	N	204	ERR5303710	28883	G	C	0,999735	2021-01-19	United Kingdom
N_235_F	N	235	ERR5303710	28977	C	T	0,999679	2021-01-19	United Kingdom
ORF1ab_1001_I	ORF1ab	1001	ERR5303711	3267	C	T	1	2021-01-19	United Kingdom
ORF1ab_1378_I	ORF1ab	1378	ERR5303711	4399	G	T	0,999579	2021-01-19	United Kingdom
ORF1ab_1708_D	ORF1ab	1708	ERR5303711	5388	C	A	1	2021-01-19	United Kingdom
ORF1ab_2230_T	ORF1ab	2230	ERR5303711	6954	T	C	0,999845	2021-01-19	United Kingdom
ORF1ab_3674_NA	ORF1ab	3674	ERR5303711	11287	G	-TCTGGTTTT	0,998949	2021-01-19	United Kingdom
ORF1ab_314_L	ORF1ab	314	ERR5303711	14408	C	T	0,999173	2021-01-19	United Kingdom
ORF1ab_1089_L	ORF1ab	1089	ERR5303711	16733	C	T	0,999776	2021-01-19	United Kingdom
ORF1ab_1383_R	ORF1ab	1383	ERR5303711	17615	A	G	1	2021-01-19	United Kingdom
ORF1ab_1871_G	ORF1ab	1871	ERR5303711	19079	A	G	0,999868	2021-01-19	United Kingdom
S_68_NA	S	68	ERR5303711	21764	A	-TACATG	0,997089	2021-01-19	United Kingdom
S_143_NA	S	143	ERR5303711	21990	T	-TTA	0,997839	2021-01-19	United Kingdom
S_501_Y	S	501	ERR5303711	23063	A	T	0,999444	2021-01-19	United Kingdom
S_570_D	S	570	ERR5303711	23271	C	A	0,999836	2021-01-19	United Kingdom
S_614_G	S	614	ERR5303711	23403	A	G	0,99968	2021-01-19	United Kingdom
S_681_H	S	681	ERR5303711	23604	C	A	1	2021-01-19	United Kingdom
S_716_I	S	716	ERR5303711	23709	C	T	0,999547	2021-01-19	United Kingdom
S_982_A	S	982	ERR5303711	24506	T	G	0,999735	2021-01-19	United Kingdom
S_1118_H	S	1118	ERR5303711	24914	G	C	1	2021-01-19	United Kingdom
S_1214_G	S	1214	ERR5303711	25202	T	G	0,291365	2021-01-19	United Kingdom
ORF3a_27_Y	ORF3a	27	ERR5303711	25471	G	T	0,209862	2021-01-19	United Kingdom
ORF3a_90_F	ORF3a	90	ERR5303711	25660	G	T	0,996533	2021-01-19	United Kingdom
ORF8_27_*	ORF8	27	ERR5303711	27972	C	T	1	2021-01-19	United Kingdom
ORF8_52_I	ORF8	52	ERR5303711	28048	G	T	0,999581	2021-01-19	United Kingdom
ORF8_73_C	ORF8	73	ERR5303711	28111	A	G	0,999791	2021-01-19	United Kingdom
N_3_H	N	3	ERR5303711	28280	G	C	0,999854	2021-01-19	United Kingdom
N_3_V	N	3	ERR5303711	28281	A	T	0,999951	2021-01-19	United Kingdom
N_3_E	N	3	ERR5303711	28282	T	A	0,999756	2021-01-19	United Kingdom
N_203_K	N	203	ERR5303711	28881	G	A	0,99677	2021-01-19	United Kingdom
N_204_R	N	204	ERR5303711	28883	G	C	1	2021-01-19	United Kingdom
N_235_F	N	235	ERR5303711	28977	C	T	0,999763	2021-01-19	United Kingdom
ORF1ab_361_S	ORF1ab	361	ERR5303712	1346	C	T	0,958295	2021-01-18	United Kingdom
ORF1ab_1001_I	ORF1ab	1001	ERR5303712	3267	C	T	0,999942	2021-01-18	United Kingdom
ORF1ab_1324_K	ORF1ab	1324	ERR5303712	4237	T	A	0,999789	2021-01-18	United Kingdom
ORF1ab_1708_D	ORF1ab	1708	ERR5303712	5388	C	A	1	2021-01-18	United Kingdom
ORF1ab_2230_T	ORF1ab	2230	ERR5303712	6954	T	C	0,999609	2021-01-18	United Kingdom
ORF1ab_3674_NA	ORF1ab	3674	ERR5303712	11287	G	-TCTGGTTTT	0,999226	2021-01-18	United Kingdom
ORF1ab_314_L	ORF1ab	314	ERR5303712	14408	C	T	1	2021-01-18	United Kingdom
S_68_NA	S	68	ERR5303712	21764	A	-TACATG	0,998493	2021-01-18	United Kingdom
S_143_NA	S	143	ERR5303712	21990	T	-TTA	0,995561	2021-01-18	United Kingdom
S_501_Y	S	501	ERR5303712	23063	A	T	0,99979	2021-01-18	United Kingdom
S_570_D	S	570	ERR5303712	23271	C	A	0,999891	2021-01-18	United Kingdom
S_614_G	S	614	ERR5303712	23403	A	G	0,999787	2021-01-18	United Kingdom
S_681_H	S	681	ERR5303712	23604	C	A	1	2021-01-18	United Kingdom
S_716_I	S	716	ERR5303712	23709	C	T	0,999852	2021-01-18	United Kingdom
S_982_A	S	982	ERR5303712	24506	T	G	1	2021-01-18	United Kingdom
S_1118_H	S	1118	ERR5303712	24914	G	C	0,999629	2021-01-18	United Kingdom
S_1214_G	S	1214	ERR5303712	25202	T	G	0,179298	2021-01-18	United Kingdom
ORF8_27_*	ORF8	27	ERR5303712	27972	C	T	0,999632	2021-01-18	United Kingdom
ORF8_52_I	ORF8	52	ERR5303712	28048	G	T	1	2021-01-18	United Kingdom
ORF8_73_C	ORF8	73	ERR5303712	28111	A	G	0,999823	2021-01-18	United Kingdom
N_3_H	N	3	ERR5303712	28280	G	C	0,999862	2021-01-18	United Kingdom
N_3_V	N	3	ERR5303712	28281	A	T	0,999816	2021-01-18	United Kingdom
N_3_E	N	3	ERR5303712	28282	T	A	0,99977	2021-01-18	United Kingdom
N_203_K	N	203	ERR5303712	28881	G	A	0,997805	2021-01-18	United Kingdom
N_204_R	N	204	ERR5303712	28883	G	C	0,999385	2021-01-18	United Kingdom
N_235_F	N	235	ERR5303712	28977	C	T	0,999508	2021-01-18	United Kingdom
ORF1ab_730_F	ORF1ab	730	ERR5303715	2453	C	T	0,998879	2021-01-19	United Kingdom
ORF1ab_1001_I	ORF1ab	1001	ERR5303715	3267	C	T	0,999951	2021-01-19	United Kingdom
ORF1ab_1708_D	ORF1ab	1708	ERR5303715	5388	C	A	1	2021-01-19	United Kingdom
ORF1ab_2114_F	ORF1ab	2114	ERR5303715	6606	C	T	1	2021-01-19	United Kingdom
ORF1ab_2230_T	ORF1ab	2230	ERR5303715	6954	T	C	0,999521	2021-01-19	United Kingdom
ORF1ab_3674_NA	ORF1ab	3674	ERR5303715	11287	G	-TCTGGTTTT	0,998298	2021-01-19	United Kingdom
ORF1ab_314_L	ORF1ab	314	ERR5303715	14408	C	T	0,999706	2021-01-19	United Kingdom
ORF1ab_1555_I	ORF1ab	1555	ERR5303715	18131	C	T	0,999788	2021-01-19	United Kingdom
S_68_NA	S	68	ERR5303715	21764	A	-TACATG	1	2021-01-19	United Kingdom
S_143_NA	S	143	ERR5303715	21990	T	-TTA	0,997307	2021-01-19	United Kingdom
S_501_Y	S	501	ERR5303715	23063	A	T	0,998883	2021-01-19	United Kingdom
S_570_D	S	570	ERR5303715	23271	C	A	0,99978	2021-01-19	United Kingdom
S_614_G	S	614	ERR5303715	23403	A	G	0,999946	2021-01-19	United Kingdom
S_681_H	S	681	ERR5303715	23604	C	A	0,999871	2021-01-19	United Kingdom
S_716_I	S	716	ERR5303715	23709	C	T	1	2021-01-19	United Kingdom
S_982_A	S	982	ERR5303715	24506	T	G	0,99992	2021-01-19	United Kingdom
S_1118_H	S	1118	ERR5303715	24914	G	C	0,999836	2021-01-19	United Kingdom
S_1214_G	S	1214	ERR5303715	25202	T	G	0,258344	2021-01-19	United Kingdom
ORF7a_93_F	ORF7a	93	ERR5303715	27670	G	T	0,999823	2021-01-19	United Kingdom
ORF8_27_*	ORF8	27	ERR5303715	27972	C	T	1	2021-01-19	United Kingdom
ORF8_52_I	ORF8	52	ERR5303715	28048	G	T	0,999804	2021-01-19	United Kingdom
ORF8_73_C	ORF8	73	ERR5303715	28111	A	G	0,999775	2021-01-19	United Kingdom
N_3_H	N	3	ERR5303715	28280	G	C	1	2021-01-19	United Kingdom
N_3_V	N	3	ERR5303715	28281	A	T	0,999803	2021-01-19	United Kingdom
N_3_E	N	3	ERR5303715	28282	T	A	0,999951	2021-01-19	United Kingdom
N_203_K	N	203	ERR5303715	28881	G	A	0,995345	2021-01-19	United Kingdom
N_204_R	N	204	ERR5303715	28883	G	C	0,999658	2021-01-19	United Kingdom
N_235_F	N	235	ERR5303715	28977	C	T	0,99939	2021-01-19	United Kingdom
ORF1ab_207_C	ORF1ab	207	ERR5303716	884	C	T	0,101353	2021-01-18	United Kingdom
ORF1ab_1001_I	ORF1ab	1001	ERR5303716	3267	C	T	0,999861	2021-01-18	United Kingdom
ORF1ab_1324_K	ORF1ab	1324	ERR5303716	4237	T	A	0,999828	2021-01-18	United Kingdom
ORF1ab_1708_D	ORF1ab	1708	ERR5303716	5388	C	A	1	2021-01-18	United Kingdom
ORF1ab_2230_T	ORF1ab	2230	ERR5303716	6954	T	C	0,999531	2021-01-18	United Kingdom
ORF1ab_3674_NA	ORF1ab	3674	ERR5303716	11287	G	-TCTGGTTTT	0,997882	2021-01-18	United Kingdom
ORF1ab_314_L	ORF1ab	314	ERR5303716	14408	C	T	0,998861	2021-01-18	United Kingdom
S_68_NA	S	68	ERR5303716	21764	A	-TACATG	0,997582	2021-01-18	United Kingdom
S_143_NA	S	143	ERR5303716	21990	T	-TTA	0,997926	2021-01-18	United Kingdom
S_501_Y	S	501	ERR5303716	23063	A	T	0,998906	2021-01-18	United Kingdom
S_570_D	S	570	ERR5303716	23271	C	A	0,999961	2021-01-18	United Kingdom
S_614_G	S	614	ERR5303716	23403	A	G	0,999923	2021-01-18	United Kingdom
S_681_H	S	681	ERR5303716	23604	C	A	1	2021-01-18	United Kingdom
S_716_I	S	716	ERR5303716	23709	C	T	1	2021-01-18	United Kingdom
S_982_A	S	982	ERR5303716	24506	T	G	0,999887	2021-01-18	United Kingdom
S_1118_H	S	1118	ERR5303716	24914	G	C	0,999641	2021-01-18	United Kingdom
S_1214_G	S	1214	ERR5303716	25202	T	G	0,246635	2021-01-18	United Kingdom
ORF8_27_*	ORF8	27	ERR5303716	27972	C	T	0,999775	2021-01-18	United Kingdom
ORF8_52_I	ORF8	52	ERR5303716	28048	G	T	1	2021-01-18	United Kingdom
ORF8_73_C	ORF8	73	ERR5303716	28111	A	G	0,999781	2021-01-18	United Kingdom
N_3_H	N	3	ERR5303716	28280	G	C	0,999927	2021-01-18	United Kingdom
N_3_V	N	3	ERR5303716	28281	A	T	0,999672	2021-01-18	United Kingdom
N_3_E	N	3	ERR5303716	28282	T	A	0,99949	2021-01-18	United Kingdom
N_203_K	N	203	ERR5303716	28881	G	A	0,99561	2021-01-18	United Kingdom
N_204_R	N	204	ERR5303716	28883	G	C	1	2021-01-18	United Kingdom
N_235_F	N	235	ERR5303716	28977	C	T	0,999925	2021-01-18	United Kingdom
ORF1ab_1001_I	ORF1ab	1001	ERR5303727	3267	C	T	1	2021-01-19	United Kingdom
ORF1ab_1708_D	ORF1ab	1708	ERR5303727	5388	C	A	1	2021-01-19	United Kingdom
ORF1ab_2230_T	ORF1ab	2230	ERR5303727	6954	T	C	0,999708	2021-01-19	United Kingdom
ORF1ab_2796_I	ORF1ab	2796	ERR5303727	8653	G	T	1	2021-01-19	United Kingdom
ORF1ab_3674_NA	ORF1ab	3674	ERR5303727	11287	G	-TCTGGTTTT	0,999684	2021-01-19	United Kingdom
ORF1ab_4374_S	ORF1ab	4374	ERR5303727	13385	G	A	0,999631	2021-01-19	United Kingdom
ORF1ab_314_L	ORF1ab	314	ERR5303727	14408	C	T	0,999811	2021-01-19	United Kingdom
ORF1ab_1048_A	ORF1ab	1048	ERR5303727	16609	A	G	0,999806	2021-01-19	United Kingdom
S_68_NA	S	68	ERR5303727	21764	A	-TACATG	0,995809	2021-01-19	United Kingdom
S_143_NA	S	143	ERR5303727	21990	T	-TTA	0,998121	2021-01-19	United Kingdom
S_501_Y	S	501	ERR5303727	23063	A	T	0,999457	2021-01-19	United Kingdom
S_570_D	S	570	ERR5303727	23271	C	A	0,999942	2021-01-19	United Kingdom
S_614_G	S	614	ERR5303727	23403	A	G	0,999715	2021-01-19	United Kingdom
S_681_H	S	681	ERR5303727	23604	C	A	1	2021-01-19	United Kingdom
S_716_I	S	716	ERR5303727	23709	C	T	1	2021-01-19	United Kingdom
S_982_A	S	982	ERR5303727	24506	T	G	1	2021-01-19	United Kingdom
S_1118_H	S	1118	ERR5303727	24914	G	C	0,999708	2021-01-19	United Kingdom
S_1214_G	S	1214	ERR5303727	25202	T	G	0,316856	2021-01-19	United Kingdom
ORF3a_134_C	ORF3a	134	ERR5303727	25792	C	T	1	2021-01-19	United Kingdom
ORF7a_116_NA	ORF7a	116	ERR5303727	27741	C	-A	0,998608	2021-01-19	United Kingdom
ORF8_27_*	ORF8	27	ERR5303727	27972	C	T	1	2021-01-19	United Kingdom
ORF8_52_I	ORF8	52	ERR5303727	28048	G	T	0,999093	2021-01-19	United Kingdom
ORF8_68_*	ORF8	68	ERR5303727	28095	A	T	0,99646	2021-01-19	United Kingdom
ORF8_73_C	ORF8	73	ERR5303727	28111	A	G	0,999642	2021-01-19	United Kingdom
N_3_H	N	3	ERR5303727	28280	G	C	0,999954	2021-01-19	United Kingdom
N_3_V	N	3	ERR5303727	28281	A	T	0,999721	2021-01-19	United Kingdom
N_3_E	N	3	ERR5303727	28282	T	A	0,999907	2021-01-19	United Kingdom
N_203_K	N	203	ERR5303727	28881	G	A	0,997792	2021-01-19	United Kingdom
N_204_R	N	204	ERR5303727	28883	G	C	1	2021-01-19	United Kingdom
N_235_F	N	235	ERR5303727	28977	C	T	0,999547	2021-01-19	United Kingdom
ORF1ab_333_M	ORF1ab	333	ERR5303729	1263	C	T	0,0759804	2021-01-19	United Kingdom
ORF1ab_3615_V	ORF1ab	3615	ERR5303729	11109	C	T	0,999831	2021-01-19	United Kingdom
ORF1ab_3711_F	ORF1ab	3711	ERR5303729	11396	C	T	1	2021-01-19	United Kingdom
ORF1ab_2544_A	ORF1ab	2544	ERR5303729	21098	A	C	0,999362	2021-01-19	United Kingdom
S_18_F	S	18	ERR5303729	21614	C	T	1	2021-01-19	United Kingdom
S_215_H	S	215	ERR5303729	22205	G	C	1	2021-01-19	United Kingdom
S_222_V	S	222	ERR5303729	22227	C	T	1	2021-01-19	United Kingdom
S_614_G	S	614	ERR5303729	23403	A	G	1	2021-01-19	United Kingdom
S_1214_G	S	1214	ERR5303729	25202	T	G	0,221519	2021-01-19	United Kingdom
N_220_V	N	220	ERR5303729	28932	C	T	1	2021-01-19	United Kingdom
N_273_S	N	273	ERR5303729	29090	G	T	1	2021-01-19	United Kingdom
ORF10_30_L	ORF10	30	ERR5303729	29645	G	T	1	2021-01-19	United Kingdom
ORF1ab_314_L	ORF1ab	314	ERR5303731	14408	C	T	1	2021-01-19	United Kingdom
S_18_F	S	18	ERR5303731	21614	C	T	0,999879	2021-01-19	United Kingdom
S_222_V	S	222	ERR5303731	22227	C	T	1	2021-01-19	United Kingdom
S_614_G	S	614	ERR5303731	23403	A	G	0,999861	2021-01-19	United Kingdom
S_1214_G	S	1214	ERR5303731	25202	T	G	0,297412	2021-01-19	United Kingdom
ORF7b_5_L	ORF7b	5	ERR5303731	27769	C	T	0,999876	2021-01-19	United Kingdom
N_220_V	N	220	ERR5303731	28932	C	T	0,999727	2021-01-19	United Kingdom
ORF10_30_L	ORF10	30	ERR5303731	29645	G	T	0,999831	2021-01-19	United Kingdom
ORF1ab_498_V	ORF1ab	498	ERR5303732	1758	C	T	0,999816	2021-01-19	United Kingdom
ORF1ab_2089_D	ORF1ab	2089	ERR5303732	6532	G	T	0,998331	2021-01-19	United Kingdom
ORF1ab_2405_S	ORF1ab	2405	ERR5303732	7479	A	G	0,999784	2021-01-19	United Kingdom
ORF1ab_314_L	ORF1ab	314	ERR5303732	14408	C	T	0,999651	2021-01-19	United Kingdom
ORF1ab_1315_C	ORF1ab	1315	ERR5303732	17410	C	T	0,999648	2021-01-19	United Kingdom
ORF1ab_2063_R	ORF1ab	2063	ERR5303732	19655	A	G	0,999895	2021-01-19	United Kingdom
S_18_F	S	18	ERR5303732	21614	C	T	0,999909	2021-01-19	United Kingdom
S_222_V	S	222	ERR5303732	22227	C	T	0,999685	2021-01-19	United Kingdom
S_614_G	S	614	ERR5303732	23403	A	G	0,99971	2021-01-19	United Kingdom
S_1214_G	S	1214	ERR5303732	25202	T	G	0,150484	2021-01-19	United Kingdom
ORF7a_50_T	ORF7a	50	ERR5303732	27541	G	A	0,999969	2021-01-19	United Kingdom
N_220_V	N	220	ERR5303732	28932	C	T	0,999772	2021-01-19	United Kingdom
ORF10_30_L	ORF10	30	ERR5303732	29645	G	T	0,999713	2021-01-19	United Kingdom
ORF1ab_903_V	ORF1ab	903	ERR5303733	2973	C	T	0,998634	2021-01-19	United Kingdom
ORF1ab_1205_D	ORF1ab	1205	ERR5303733	3880	G	T	1	2021-01-19	United Kingdom
ORF1ab_2174_I	ORF1ab	2174	ERR5303733	6786	C	T	0,195745	2021-01-19	United Kingdom
ORF1ab_314_L	ORF1ab	314	ERR5303733	14408	C	T	1	2021-01-19	United Kingdom
ORF1ab_2378_L	ORF1ab	2378	ERR5303733	20599	A	C	1	2021-01-19	United Kingdom
S_9_S	S	9	ERR5303733	21587	C	T	0,9997	2021-01-19	United Kingdom
S_222_V	S	222	ERR5303733	22227	C	T	1	2021-01-19	United Kingdom
S_614_G	S	614	ERR5303733	23403	A	G	0,999624	2021-01-19	United Kingdom
S_1214_G	S	1214	ERR5303733	25202	T	G	0,349268	2021-01-19	United Kingdom
ORF7a_28_I	ORF7a	28	ERR5303733	27476	C	T	0,0777054	2021-01-19	United Kingdom
N_33_I	N	33	ERR5303733	28371	G	T	0,999958	2021-01-19	United Kingdom
N_220_V	N	220	ERR5303733	28932	C	T	1	2021-01-19	United Kingdom
ORF10_30_L	ORF10	30	ERR5303733	29645	G	T	0,999142	2021-01-19	United Kingdom
ORF1ab_1001_I	ORF1ab	1001	ERR5303736	3267	C	T	1	2021-01-19	United Kingdom
ORF1ab_1708_D	ORF1ab	1708	ERR5303736	5388	C	A	1	2021-01-19	United Kingdom
ORF1ab_2183_I	ORF1ab	2183	ERR5303736	6813	C	T	0,999889	2021-01-19	United Kingdom
ORF1ab_2230_T	ORF1ab	2230	ERR5303736	6954	T	C	0,999897	2021-01-19	United Kingdom
ORF1ab_3674_NA	ORF1ab	3674	ERR5303736	11287	G	-TCTGGTTTT	0,997502	2021-01-19	United Kingdom
ORF1ab_3983_F	ORF1ab	3983	ERR5303736	12213	C	T	1	2021-01-19	United Kingdom
ORF1ab_314_L	ORF1ab	314	ERR5303736	14408	C	T	1	2021-01-19	United Kingdom
S_68_NA	S	68	ERR5303736	21764	A	-TACATG	0,994759	2021-01-19	United Kingdom
S_143_NA	S	143	ERR5303736	21990	T	-TTA	0,99826	2021-01-19	United Kingdom
S_501_Y	S	501	ERR5303736	23063	A	T	0,99985	2021-01-19	United Kingdom
S_570_D	S	570	ERR5303736	23271	C	A	0,999948	2021-01-19	United Kingdom
S_614_G	S	614	ERR5303736	23403	A	G	0,999591	2021-01-19	United Kingdom
S_681_H	S	681	ERR5303736	23604	C	A	0,999531	2021-01-19	United Kingdom
S_716_I	S	716	ERR5303736	23709	C	T	0,999654	2021-01-19	United Kingdom
S_982_A	S	982	ERR5303736	24506	T	G	0,998526	2021-01-19	United Kingdom
S_1118_H	S	1118	ERR5303736	24914	G	C	0,999695	2021-01-19	United Kingdom
S_1214_G	S	1214	ERR5303736	25202	T	G	0,141575	2021-01-19	United Kingdom
M_125_Y	M	125	ERR5303736	26895	C	T	0,124229	2021-01-19	United Kingdom
ORF7a_59_NA	ORF7a	59	ERR5303736	27570	T	-AGCACTCAATTTGCTTTTGCTTGTCCTGACGGCGTAAAACACGTCTATCAGTTACGTGCCAGATCAGTTTC	0,990438	2021-01-19	United Kingdom
ORF8_27_*	ORF8	27	ERR5303736	27972	C	T	1	2021-01-19	United Kingdom
ORF8_52_I	ORF8	52	ERR5303736	28048	G	T	1	2021-01-19	United Kingdom
ORF8_73_C	ORF8	73	ERR5303736	28111	A	G	0,999958	2021-01-19	United Kingdom
N_3_H	N	3	ERR5303736	28280	G	C	0,999958	2021-01-19	United Kingdom
N_3_V	N	3	ERR5303736	28281	A	T	0,999789	2021-01-19	United Kingdom
N_3_E	N	3	ERR5303736	28282	T	A	0,998483	2021-01-19	United Kingdom
N_203_K	N	203	ERR5303736	28881	G	A	0,998073	2021-01-19	United Kingdom
N_204_R	N	204	ERR5303736	28883	G	C	0,999068	2021-01-19	United Kingdom
N_235_F	N	235	ERR5303736	28977	C	T	1	2021-01-19	United Kingdom
ORF1ab_460_Y	ORF1ab	460	ERR5303742	1643	A	T	1	2021-01-19	United Kingdom
ORF1ab_1001_I	ORF1ab	1001	ERR5303742	3267	C	T	0,999892	2021-01-19	United Kingdom
ORF1ab_1708_D	ORF1ab	1708	ERR5303742	5388	C	A	1	2021-01-19	United Kingdom
ORF1ab_2230_T	ORF1ab	2230	ERR5303742	6954	T	C	1	2021-01-19	United Kingdom
ORF1ab_3674_NA	ORF1ab	3674	ERR5303742	11287	G	-TCTGGTTTT	0,993237	2021-01-19	United Kingdom
S_68_NA	S	68	ERR5303742	21764	A	-TACATG	0,998451	2021-01-19	United Kingdom
S_143_NA	S	143	ERR5303742	21990	T	-TTA	0,998989	2021-01-19	United Kingdom
S_501_Y	S	501	ERR5303742	23063	A	T	1	2021-01-19	United Kingdom
S_570_D	S	570	ERR5303742	23271	C	A	0,999806	2021-01-19	United Kingdom
S_614_G	S	614	ERR5303742	23403	A	G	1	2021-01-19	United Kingdom
S_622_F	S	622	ERR5303742	23426	G	T	0,999903	2021-01-19	United Kingdom
S_681_H	S	681	ERR5303742	23604	C	A	1	2021-01-19	United Kingdom
S_716_I	S	716	ERR5303742	23709	C	T	0,999828	2021-01-19	United Kingdom
S_982_A	S	982	ERR5303742	24506	T	G	0,999835	2021-01-19	United Kingdom
S_1118_H	S	1118	ERR5303742	24914	G	C	1	2021-01-19	United Kingdom
S_1214_G	S	1214	ERR5303742	25202	T	G	0,300258	2021-01-19	United Kingdom
ORF3a_184_C	ORF3a	184	ERR5303742	25943	A	G	0,0928989	2021-01-19	United Kingdom
ORF3a_256_NA	ORF3a	256	ERR5303742	26159	T	-TAATCCAG	0,988997	2021-01-19	United Kingdom
ORF8_27_*	ORF8	27	ERR5303742	27972	C	T	1	2021-01-19	United Kingdom
ORF8_52_I	ORF8	52	ERR5303742	28048	G	T	1	2021-01-19	United Kingdom
ORF8_68_*	ORF8	68	ERR5303742	28095	A	T	0,992314	2021-01-19	United Kingdom
ORF8_73_C	ORF8	73	ERR5303742	28111	A	G	0,999571	2021-01-19	United Kingdom
ORF8_119_NA	ORF8	119	ERR5303742	28250	T	+CTG	0,993183	2021-01-19	United Kingdom
ORF8_120_NA	ORF8	120	ERR5303742	28253	C	-A	0,99676	2021-01-19	United Kingdom
N_3_H	N	3	ERR5303742	28280	G	C	1	2021-01-19	United Kingdom
N_3_V	N	3	ERR5303742	28281	A	T	0,999903	2021-01-19	United Kingdom
N_3_E	N	3	ERR5303742	28282	T	A	0,999855	2021-01-19	United Kingdom
N_203_K	N	203	ERR5303742	28881	G	A	1	2021-01-19	United Kingdom
N_204_R	N	204	ERR5303742	28883	G	C	1	2021-01-19	United Kingdom
N_235_F	N	235	ERR5303742	28977	C	T	0,999174	2021-01-19	United Kingdom
ORF1ab_1001_I	ORF1ab	1001	ERR5303743	3267	C	T	1	2021-01-19	United Kingdom
ORF1ab_1527_L	ORF1ab	1527	ERR5303743	4844	T	C	1	2021-01-19	United Kingdom
ORF1ab_1708_D	ORF1ab	1708	ERR5303743	5388	C	A	1	2021-01-19	United Kingdom
ORF1ab_2230_T	ORF1ab	2230	ERR5303743	6954	T	C	0,999537	2021-01-19	United Kingdom
ORF1ab_3674_NA	ORF1ab	3674	ERR5303743	11287	G	-TCTGGTTTT	0,994892	2021-01-19	United Kingdom
ORF1ab_3748_I	ORF1ab	3748	ERR5303743	11507	G	A	1	2021-01-19	United Kingdom
S_68_NA	S	68	ERR5303743	21764	A	-TACATG	0,997763	2021-01-19	United Kingdom
S_143_NA	S	143	ERR5303743	21990	T	-TTA	0,986599	2021-01-19	United Kingdom
S_501_Y	S	501	ERR5303743	23063	A	T	1	2021-01-19	United Kingdom
S_570_D	S	570	ERR5303743	23271	C	A	0,999954	2021-01-19	United Kingdom
S_614_G	S	614	ERR5303743	23403	A	G	0,999732	2021-01-19	United Kingdom
S_681_H	S	681	ERR5303743	23604	C	A	1	2021-01-19	United Kingdom
S_716_I	S	716	ERR5303743	23709	C	T	0,999743	2021-01-19	United Kingdom
S_892_V	S	892	ERR5303743	24237	C	T	0,069808	2021-01-19	United Kingdom
S_982_A	S	982	ERR5303743	24506	T	G	1	2021-01-19	United Kingdom
S_1118_H	S	1118	ERR5303743	24914	G	C	0,99803	2021-01-19	United Kingdom
S_1214_G	S	1214	ERR5303743	25202	T	G	0,204425	2021-01-19	United Kingdom
ORF8_27_*	ORF8	27	ERR5303743	27972	C	T	0,998549	2021-01-19	United Kingdom
ORF8_52_I	ORF8	52	ERR5303743	28048	G	T	0,998613	2021-01-19	United Kingdom
ORF8_73_C	ORF8	73	ERR5303743	28111	A	G	0,999889	2021-01-19	United Kingdom
N_3_H	N	3	ERR5303743	28280	G	C	0,999934	2021-01-19	United Kingdom
N_3_V	N	3	ERR5303743	28281	A	T	0,999835	2021-01-19	United Kingdom
N_3_E	N	3	ERR5303743	28282	T	A	0,999737	2021-01-19	United Kingdom
N_203_K	N	203	ERR5303743	28881	G	A	1	2021-01-19	United Kingdom
N_204_R	N	204	ERR5303743	28883	G	C	0,999345	2021-01-19	United Kingdom
N_235_F	N	235	ERR5303743	28977	C	T	1	2021-01-19	United Kingdom
ORF1ab_1952_L	ORF1ab	1952	ERR5303749	6120	C	T	1	2021-01-19	United Kingdom
ORF1ab_3261_I	ORF1ab	3261	ERR5303749	10046	G	A	0,0713703	2021-01-19	United Kingdom
ORF1ab_3264_C	ORF1ab	3264	ERR5303749	10055	A	T	0,0526316	2021-01-19	United Kingdom
ORF1ab_314_L	ORF1ab	314	ERR5303749	14408	C	T	1	2021-01-19	United Kingdom
S_18_F	S	18	ERR5303749	21614	C	T	0,999846	2021-01-19	United Kingdom
S_222_V	S	222	ERR5303749	22227	C	T	1	2021-01-19	United Kingdom
S_614_G	S	614	ERR5303749	23403	A	G	0,999651	2021-01-19	United Kingdom
S_1214_G	S	1214	ERR5303749	25202	T	G	0,334091	2021-01-19	United Kingdom
ORF8_55_T	ORF8	55	ERR5303749	28056	G	A	1	2021-01-19	United Kingdom
N_220_V	N	220	ERR5303749	28932	C	T	1	2021-01-19	United Kingdom
N_365_L	N	365	ERR5303749	29367	C	T	0,9834	2021-01-19	United Kingdom
N_418_H	N	418	ERR5303749	29527	G	T	0,999825	2021-01-19	United Kingdom
ORF10_30_L	ORF10	30	ERR5303749	29645	G	T	1	2021-01-19	United Kingdom
ORF1ab_569_T	ORF1ab	569	ERR5303751	1971	T	C	0,999761	2021-01-19	United Kingdom
ORF1ab_1952_L	ORF1ab	1952	ERR5303751	6120	C	T	1	2021-01-19	United Kingdom
ORF1ab_314_L	ORF1ab	314	ERR5303751	14408	C	T	0,999693	2021-01-19	United Kingdom
S_18_F	S	18	ERR5303751	21614	C	T	0,999822	2021-01-19	United Kingdom
S_222_V	S	222	ERR5303751	22227	C	T	0,999784	2021-01-19	United Kingdom
S_614_G	S	614	ERR5303751	23403	A	G	0,999783	2021-01-19	United Kingdom
S_1214_G	S	1214	ERR5303751	25202	T	G	0,200169	2021-01-19	United Kingdom
ORF8_55_T	ORF8	55	ERR5303751	28056	G	A	1	2021-01-19	United Kingdom
N_220_V	N	220	ERR5303751	28932	C	T	0,999909	2021-01-19	United Kingdom
N_365_L	N	365	ERR5303751	29367	C	T	0,998408	2021-01-19	United Kingdom
N_418_H	N	418	ERR5303751	29527	G	T	0,998663	2021-01-19	United Kingdom
ORF10_30_L	ORF10	30	ERR5303751	29645	G	T	0,999705	2021-01-19	United Kingdom
ORF1ab_24_C	ORF1ab	24	ERR5303752	335	C	T	0,976834	2021-01-19	United Kingdom
ORF1ab_1001_I	ORF1ab	1001	ERR5303752	3267	C	T	0,999884	2021-01-19	United Kingdom
ORF1ab_1708_D	ORF1ab	1708	ERR5303752	5388	C	A	0,999701	2021-01-19	United Kingdom
ORF1ab_2230_T	ORF1ab	2230	ERR5303752	6954	T	C	0,999203	2021-01-19	United Kingdom
ORF1ab_2796_I	ORF1ab	2796	ERR5303752	8653	G	T	0,999933	2021-01-19	United Kingdom
ORF1ab_3674_NA	ORF1ab	3674	ERR5303752	11287	G	-TCTGGTTTT	0,997875	2021-01-19	United Kingdom
ORF1ab_314_L	ORF1ab	314	ERR5303752	14408	C	T	0,999653	2021-01-19	United Kingdom
ORF1ab_1048_A	ORF1ab	1048	ERR5303752	16609	A	G	0,99978	2021-01-19	United Kingdom
S_68_NA	S	68	ERR5303752	21764	A	-TACATG	0,997092	2021-01-19	United Kingdom
S_143_NA	S	143	ERR5303752	21990	T	-TTA	0,997584	2021-01-19	United Kingdom
S_501_Y	S	501	ERR5303752	23063	A	T	0,998958	2021-01-19	United Kingdom
S_570_D	S	570	ERR5303752	23271	C	A	0,999871	2021-01-19	United Kingdom
S_614_G	S	614	ERR5303752	23403	A	G	0,999747	2021-01-19	United Kingdom
S_681_H	S	681	ERR5303752	23604	C	A	1	2021-01-19	United Kingdom
S_716_I	S	716	ERR5303752	23709	C	T	0,999855	2021-01-19	United Kingdom
S_982_A	S	982	ERR5303752	24506	T	G	0,999755	2021-01-19	United Kingdom
S_1118_H	S	1118	ERR5303752	24914	G	C	1	2021-01-19	United Kingdom
S_1214_G	S	1214	ERR5303752	25202	T	G	0,244716	2021-01-19	United Kingdom
ORF7a_116_NA	ORF7a	116	ERR5303752	27741	C	-A	0,997501	2021-01-19	United Kingdom
ORF8_27_*	ORF8	27	ERR5303752	27972	C	T	0,999574	2021-01-19	United Kingdom
ORF8_52_I	ORF8	52	ERR5303752	28048	G	T	1	2021-01-19	United Kingdom
ORF8_68_*	ORF8	68	ERR5303752	28095	A	T	0,997884	2021-01-19	United Kingdom
ORF8_73_C	ORF8	73	ERR5303752	28111	A	G	0,999914	2021-01-19	United Kingdom
N_3_H	N	3	ERR5303752	28280	G	C	0,999833	2021-01-19	United Kingdom
N_3_V	N	3	ERR5303752	28281	A	T	0,999748	2021-01-19	United Kingdom
N_3_E	N	3	ERR5303752	28282	T	A	0,999748	2021-01-19	United Kingdom
N_203_K	N	203	ERR5303752	28881	G	A	0,994761	2021-01-19	United Kingdom
N_204_R	N	204	ERR5303752	28883	G	C	0,999659	2021-01-19	United Kingdom
N_235_F	N	235	ERR5303752	28977	C	T	0,999918	2021-01-19	United Kingdom
ORF1ab_1140_H	ORF1ab	1140	ERR5303753	3685	G	T	0,999834	2021-01-19	United Kingdom
ORF1ab_2629_I	ORF1ab	2629	ERR5303753	8150	G	A	0,999559	2021-01-19	United Kingdom
ORF1ab_3220_V	ORF1ab	3220	ERR5303753	9924	C	T	1	2021-01-19	United Kingdom
ORF1ab_3711_F	ORF1ab	3711	ERR5303753	11396	C	T	1	2021-01-19	United Kingdom
ORF1ab_132_I	ORF1ab	132	ERR5303753	13862	C	T	0,999665	2021-01-19	United Kingdom
ORF1ab_314_L	ORF1ab	314	ERR5303753	14408	C	T	1	2021-01-19	United Kingdom
S_18_F	S	18	ERR5303753	21614	C	T	1	2021-01-19	United Kingdom
S_222_V	S	222	ERR5303753	22227	C	T	0,99976	2021-01-19	United Kingdom
S_614_G	S	614	ERR5303753	23403	A	G	0,999696	2021-01-19	United Kingdom
S_1214_G	S	1214	ERR5303753	25202	T	G	0,247085	2021-01-19	United Kingdom
N_220_V	N	220	ERR5303753	28932	C	T	0,998876	2021-01-19	United Kingdom
ORF10_30_L	ORF10	30	ERR5303753	29645	G	T	1	2021-01-19	United Kingdom
ORF1ab_138_V	ORF1ab	138	ERR5303754	678	C	T	1	2021-01-19	United Kingdom
ORF1ab_1160_Y	ORF1ab	1160	ERR5303754	3743	C	T	1	2021-01-19	United Kingdom
ORF1ab_1478_Y	ORF1ab	1478	ERR5303754	4698	C	A	1	2021-01-19	United Kingdom
ORF1ab_3087_I	ORF1ab	3087	ERR5303754	9526	G	T	1	2021-01-19	United Kingdom
ORF1ab_17_I	ORF1ab	17	ERR5303754	13517	C	T	0,999707	2021-01-19	United Kingdom
ORF1ab_176_S	ORF1ab	176	ERR5303754	13993	G	T	1	2021-01-19	United Kingdom
ORF1ab_314_L	ORF1ab	314	ERR5303754	14408	C	T	1	2021-01-19	United Kingdom
ORF1ab_767_L	ORF1ab	767	ERR5303754	15766	G	T	0,999861	2021-01-19	United Kingdom
ORF1ab_1141_R	ORF1ab	1141	ERR5303754	16889	A	G	0,998004	2021-01-19	United Kingdom
ORF1ab_1184_D	ORF1ab	1184	ERR5303754	17019	G	T	0,99961	2021-01-19	United Kingdom
ORF1ab_1815_Y	ORF1ab	1815	ERR5303754	18910	G	T	0,999567	2021-01-19	United Kingdom
S_262_S	S	262	ERR5303754	22346	G	T	0,999845	2021-01-19	United Kingdom
S_477_N	S	477	ERR5303754	22992	G	A	1	2021-01-19	United Kingdom
S_614_G	S	614	ERR5303754	23403	A	G	0,999722	2021-01-19	United Kingdom
S_1214_G	S	1214	ERR5303754	25202	T	G	0,24698	2021-01-19	United Kingdom
ORF3a_57_H	ORF3a	57	ERR5303754	25563	G	T	0,999759	2021-01-19	United Kingdom
E_52_I	E	52	ERR5303754	26398	G	A	0,999364	2021-01-19	United Kingdom
ORF7a_6_L	ORF7a	6	ERR5303754	27409	T	C	0,999703	2021-01-19	United Kingdom
N_195_I	N	195	ERR5303754	28857	G	T	1	2021-01-19	United Kingdom
N_234_I	N	234	ERR5303754	28975	G	C	1	2021-01-19	United Kingdom
N_376_T	N	376	ERR5303754	29399	G	A	1	2021-01-19	United Kingdom
N_384_L	N	384	ERR5303754	29424	A	T	0,999349	2021-01-19	United Kingdom
N_385_K	N	385	ERR5303754	29427	G	A	0,999679	2021-01-19	United Kingdom
ORF1ab_1001_I	ORF1ab	1001	ERR5303762	3267	C	T	0,999926	2021-01-19	United Kingdom
ORF1ab_1314_V	ORF1ab	1314	ERR5303762	4206	C	T	0,999677	2021-01-19	United Kingdom
ORF1ab_1708_D	ORF1ab	1708	ERR5303762	5388	C	A	1	2021-01-19	United Kingdom
ORF1ab_2230_T	ORF1ab	2230	ERR5303762	6954	T	C	0,999744	2021-01-19	United Kingdom
ORF1ab_3674_NA	ORF1ab	3674	ERR5303762	11287	G	-TCTGGTTTT	0,999094	2021-01-19	United Kingdom
ORF1ab_314_L	ORF1ab	314	ERR5303762	14408	C	T	1	2021-01-19	United Kingdom
S_68_NA	S	68	ERR5303762	21764	A	-TACATG	0,997905	2021-01-19	United Kingdom
S_143_NA	S	143	ERR5303762	21990	T	-TTA	0,997933	2021-01-19	United Kingdom
S_501_Y	S	501	ERR5303762	23063	A	T	0,999824	2021-01-19	United Kingdom
S_570_D	S	570	ERR5303762	23271	C	A	0,999818	2021-01-19	United Kingdom
S_614_G	S	614	ERR5303762	23403	A	G	0,999787	2021-01-19	United Kingdom
S_681_H	S	681	ERR5303762	23604	C	A	1	2021-01-19	United Kingdom
S_716_I	S	716	ERR5303762	23709	C	T	1	2021-01-19	United Kingdom
S_982_A	S	982	ERR5303762	24506	T	G	0,999427	2021-01-19	United Kingdom
S_1118_H	S	1118	ERR5303762	24914	G	C	0,999756	2021-01-19	United Kingdom
S_1214_G	S	1214	ERR5303762	25202	T	G	0,298546	2021-01-19	United Kingdom
ORF8_27_*	ORF8	27	ERR5303762	27972	C	T	1	2021-01-19	United Kingdom
ORF8_52_I	ORF8	52	ERR5303762	28048	G	T	1	2021-01-19	United Kingdom
ORF8_73_C	ORF8	73	ERR5303762	28111	A	G	0,999873	2021-01-19	United Kingdom
N_3_H	N	3	ERR5303762	28280	G	C	0,999708	2021-01-19	United Kingdom
N_3_V	N	3	ERR5303762	28281	A	T	0,999935	2021-01-19	United Kingdom
N_3_E	N	3	ERR5303762	28282	T	A	0,999805	2021-01-19	United Kingdom
N_203_K	N	203	ERR5303762	28881	G	A	0,998439	2021-01-19	United Kingdom
N_204_R	N	204	ERR5303762	28883	G	C	0,999904	2021-01-19	United Kingdom
N_235_F	N	235	ERR5303762	28977	C	T	0,999697	2021-01-19	United Kingdom
ORF1ab_1952_L	ORF1ab	1952	ERR5303769	6120	C	T	0,999646	2021-01-19	United Kingdom
ORF1ab_3261_I	ORF1ab	3261	ERR5303769	10046	G	A	0,107113	2021-01-19	United Kingdom
ORF1ab_3264_C	ORF1ab	3264	ERR5303769	10055	A	T	0,0825611	2021-01-19	United Kingdom
S_18_F	S	18	ERR5303769	21614	C	T	0,999191	2021-01-19	United Kingdom
S_222_V	S	222	ERR5303769	22227	C	T	0,999452	2021-01-19	United Kingdom
S_614_G	S	614	ERR5303769	23403	A	G	0,999822	2021-01-19	United Kingdom
S_1214_G	S	1214	ERR5303769	25202	T	G	0,139535	2021-01-19	United Kingdom
ORF7a_61_I	ORF7a	61	ERR5303769	27575	C	T	0,18479	2021-01-19	United Kingdom
ORF8_55_T	ORF8	55	ERR5303769	28056	G	A	1	2021-01-19	United Kingdom
N_220_V	N	220	ERR5303769	28932	C	T	0,999103	2021-01-19	United Kingdom
N_365_L	N	365	ERR5303769	29367	C	T	0,996133	2021-01-19	United Kingdom
N_418_H	N	418	ERR5303769	29527	G	T	1	2021-01-19	United Kingdom
ORF10_30_L	ORF10	30	ERR5303769	29645	G	T	1	2021-01-19	United Kingdom
ORF1ab_1001_I	ORF1ab	1001	ERR5303773	3267	C	T	0,999936	2021-01-19	United Kingdom
ORF1ab_1708_D	ORF1ab	1708	ERR5303773	5388	C	A	1	2021-01-19	United Kingdom
ORF1ab_2230_T	ORF1ab	2230	ERR5303773	6954	T	C	0,999682	2021-01-19	United Kingdom
ORF1ab_3674_NA	ORF1ab	3674	ERR5303773	11287	G	-TCTGGTTTT	0,998068	2021-01-19	United Kingdom
ORF1ab_314_L	ORF1ab	314	ERR5303773	14408	C	T	1	2021-01-19	United Kingdom
S_68_NA	S	68	ERR5303773	21764	A	-TACATG	0,996214	2021-01-19	United Kingdom
S_143_NA	S	143	ERR5303773	21990	T	-TTA	0,997101	2021-01-19	United Kingdom
S_501_Y	S	501	ERR5303773	23063	A	T	0,998575	2021-01-19	United Kingdom
S_570_D	S	570	ERR5303773	23271	C	A	0,999725	2021-01-19	United Kingdom
S_614_G	S	614	ERR5303773	23403	A	G	0,999733	2021-01-19	United Kingdom
S_681_H	S	681	ERR5303773	23604	C	A	0,99951	2021-01-19	United Kingdom
S_716_I	S	716	ERR5303773	23709	C	T	0,999679	2021-01-19	United Kingdom
S_982_A	S	982	ERR5303773	24506	T	G	0,99949	2021-01-19	United Kingdom
S_1118_H	S	1118	ERR5303773	24914	G	C	1	2021-01-19	United Kingdom
S_1214_G	S	1214	ERR5303773	25202	T	G	0,265766	2021-01-19	United Kingdom
ORF8_27_*	ORF8	27	ERR5303773	27972	C	T	0,999735	2021-01-19	United Kingdom
ORF8_52_I	ORF8	52	ERR5303773	28048	G	T	1	2021-01-19	United Kingdom
ORF8_73_C	ORF8	73	ERR5303773	28111	A	G	0,999592	2021-01-19	United Kingdom
N_3_H	N	3	ERR5303773	28280	G	C	0,999811	2021-01-19	United Kingdom
N_3_V	N	3	ERR5303773	28281	A	T	0,999811	2021-01-19	United Kingdom
N_3_E	N	3	ERR5303773	28282	T	A	0,999874	2021-01-19	United Kingdom
N_203_K	N	203	ERR5303773	28881	G	A	0,994654	2021-01-19	United Kingdom
N_204_R	N	204	ERR5303773	28883	G	C	0,999886	2021-01-19	United Kingdom
N_235_F	N	235	ERR5303773	28977	C	T	0,999728	2021-01-19	United Kingdom
ORF1ab_1001_I	ORF1ab	1001	ERR5303775	3267	C	T	0,999957	2021-01-19	United Kingdom
ORF1ab_1708_D	ORF1ab	1708	ERR5303775	5388	C	A	1	2021-01-19	United Kingdom
ORF1ab_1896_W	ORF1ab	1896	ERR5303775	5952	T	G	0,9988	2021-01-19	United Kingdom
ORF1ab_2230_T	ORF1ab	2230	ERR5303775	6954	T	C	0,999615	2021-01-19	United Kingdom
ORF1ab_2500_F	ORF1ab	2500	ERR5303775	7764	C	T	0,999715	2021-01-19	United Kingdom
ORF1ab_3674_NA	ORF1ab	3674	ERR5303775	11287	G	-TCTGGTTTT	0,997095	2021-01-19	United Kingdom
ORF1ab_3752_I	ORF1ab	3752	ERR5303775	11521	G	T	1	2021-01-19	United Kingdom
ORF1ab_3829_F	ORF1ab	3829	ERR5303775	11750	C	T	0,999161	2021-01-19	United Kingdom
ORF1ab_314_L	ORF1ab	314	ERR5303775	14408	C	T	1	2021-01-19	United Kingdom
S_63_N	S	63	ERR5303775	21750	C	A	0,999908	2021-01-19	United Kingdom
S_68_NA	S	68	ERR5303775	21764	A	-TACATG	0,995822	2021-01-19	United Kingdom
S_143_NA	S	143	ERR5303775	21990	T	-TTA	0,998168	2021-01-19	United Kingdom
S_501_Y	S	501	ERR5303775	23063	A	T	0,999835	2021-01-19	United Kingdom
S_570_D	S	570	ERR5303775	23271	C	A	0,999807	2021-01-19	United Kingdom
S_614_G	S	614	ERR5303775	23403	A	G	0,99917	2021-01-19	United Kingdom
S_681_H	S	681	ERR5303775	23604	C	A	1	2021-01-19	United Kingdom
S_716_I	S	716	ERR5303775	23709	C	T	0,999888	2021-01-19	United Kingdom
S_982_A	S	982	ERR5303775	24506	T	G	0,999023	2021-01-19	United Kingdom
S_1118_H	S	1118	ERR5303775	24914	G	C	1	2021-01-19	United Kingdom
S_1214_G	S	1214	ERR5303775	25202	T	G	0,284602	2021-01-19	United Kingdom
ORF8_27_*	ORF8	27	ERR5303775	27972	C	T	0,999436	2021-01-19	United Kingdom
ORF8_52_I	ORF8	52	ERR5303775	28048	G	T	1	2021-01-19	United Kingdom
ORF8_73_C	ORF8	73	ERR5303775	28111	A	G	0,999635	2021-01-19	United Kingdom
N_3_H	N	3	ERR5303775	28280	G	C	0,999832	2021-01-19	United Kingdom
N_3_V	N	3	ERR5303775	28281	A	T	0,999832	2021-01-19	United Kingdom
N_3_E	N	3	ERR5303775	28282	T	A	0,999832	2021-01-19	United Kingdom
N_203_K	N	203	ERR5303775	28881	G	A	0,998997	2021-01-19	United Kingdom
N_204_R	N	204	ERR5303775	28883	G	C	0,999911	2021-01-19	United Kingdom
N_235_F	N	235	ERR5303775	28977	C	T	0,999904	2021-01-19	United Kingdom
ORF1ab_77_Q	ORF1ab	77	ERR5303776	495	G	A	0,860359	2021-01-19	United Kingdom
ORF1ab_1001_I	ORF1ab	1001	ERR5303776	3267	C	T	0,99989	2021-01-19	United Kingdom
ORF1ab_1708_D	ORF1ab	1708	ERR5303776	5388	C	A	1	2021-01-19	United Kingdom
ORF1ab_2230_T	ORF1ab	2230	ERR5303776	6954	T	C	0,999779	2021-01-19	United Kingdom
ORF1ab_3674_NA	ORF1ab	3674	ERR5303776	11287	G	-TCTGGTTTT	0,999269	2021-01-19	United Kingdom
ORF1ab_314_L	ORF1ab	314	ERR5303776	14408	C	T	1	2021-01-19	United Kingdom
ORF1ab_1048_A	ORF1ab	1048	ERR5303776	16609	A	G	0,999736	2021-01-19	United Kingdom
S_68_NA	S	68	ERR5303776	21764	A	-TACATG	0,998222	2021-01-19	United Kingdom
S_143_NA	S	143	ERR5303776	21990	T	-TTA	0,998766	2021-01-19	United Kingdom
S_501_Y	S	501	ERR5303776	23063	A	T	0,999837	2021-01-19	United Kingdom
S_570_D	S	570	ERR5303776	23271	C	A	0,999664	2021-01-19	United Kingdom
S_614_G	S	614	ERR5303776	23403	A	G	0,99989	2021-01-19	United Kingdom
S_681_H	S	681	ERR5303776	23604	C	A	0,999637	2021-01-19	United Kingdom
S_716_I	S	716	ERR5303776	23709	C	T	0,999881	2021-01-19	United Kingdom
S_982_A	S	982	ERR5303776	24506	T	G	1	2021-01-19	United Kingdom
S_1118_H	S	1118	ERR5303776	24914	G	C	0,999566	2021-01-19	United Kingdom
S_1188_D	S	1188	ERR5303776	25126	G	T	0,999882	2021-01-19	United Kingdom
S_1214_G	S	1214	ERR5303776	25202	T	G	0,0989683	2021-01-19	United Kingdom
ORF3a_134_H	ORF3a	134	ERR5303776	25793	G	A	0,143307	2021-01-19	United Kingdom
ORF8_27_*	ORF8	27	ERR5303776	27972	C	T	1	2021-01-19	United Kingdom
ORF8_52_I	ORF8	52	ERR5303776	28048	G	T	1	2021-01-19	United Kingdom
ORF8_68_*	ORF8	68	ERR5303776	28095	A	T	0,998089	2021-01-19	United Kingdom
ORF8_73_C	ORF8	73	ERR5303776	28111	A	G	0,999885	2021-01-19	United Kingdom
N_3_H	N	3	ERR5303776	28280	G	C	0,999877	2021-01-19	United Kingdom
N_3_V	N	3	ERR5303776	28281	A	T	0,999796	2021-01-19	United Kingdom
N_3_E	N	3	ERR5303776	28282	T	A	0,999795	2021-01-19	United Kingdom
N_203_K	N	203	ERR5303776	28881	G	A	0,998042	2021-01-19	United Kingdom
N_204_R	N	204	ERR5303776	28883	G	C	0,999361	2021-01-19	United Kingdom
N_211_S	N	211	ERR5303776	28904	G	T	1	2021-01-19	United Kingdom
N_235_F	N	235	ERR5303776	28977	C	T	0,999653	2021-01-19	United Kingdom
ORF1ab_144_Y	ORF1ab	144	ERR5303777	695	G	T	0,999817	2021-01-19	United Kingdom
ORF1ab_460_Y	ORF1ab	460	ERR5303777	1643	A	T	0,999764	2021-01-19	United Kingdom
ORF1ab_967_V	ORF1ab	967	ERR5303777	3165	C	T	0,134998	2021-01-19	United Kingdom
ORF1ab_1001_I	ORF1ab	1001	ERR5303777	3267	C	T	0,999758	2021-01-19	United Kingdom
ORF1ab_1708_D	ORF1ab	1708	ERR5303777	5388	C	A	1	2021-01-19	United Kingdom
ORF1ab_2230_T	ORF1ab	2230	ERR5303777	6954	T	C	0,999367	2021-01-19	United Kingdom
ORF1ab_3674_NA	ORF1ab	3674	ERR5303777	11287	G	-TCTGGTTTT	0,9985	2021-01-19	United Kingdom
ORF1ab_314_L	ORF1ab	314	ERR5303777	14408	C	T	1	2021-01-19	United Kingdom
S_68_NA	S	68	ERR5303777	21764	A	-TACATG	0,997976	2021-01-19	United Kingdom
S_143_NA	S	143	ERR5303777	21990	T	-TTA	0,997419	2021-01-19	United Kingdom
S_501_Y	S	501	ERR5303777	23063	A	T	0,999603	2021-01-19	United Kingdom
S_570_D	S	570	ERR5303777	23271	C	A	0,999838	2021-01-19	United Kingdom
S_614_G	S	614	ERR5303777	23403	A	G	0,999779	2021-01-19	United Kingdom
S_681_H	S	681	ERR5303777	23604	C	A	1	2021-01-19	United Kingdom
S_716_I	S	716	ERR5303777	23709	C	T	0,999877	2021-01-19	United Kingdom
S_982_A	S	982	ERR5303777	24506	T	G	1	2021-01-19	United Kingdom
S_1118_H	S	1118	ERR5303777	24914	G	C	0,999491	2021-01-19	United Kingdom
S_1214_G	S	1214	ERR5303777	25202	T	G	0,281451	2021-01-19	United Kingdom
ORF8_27_*	ORF8	27	ERR5303777	27972	C	T	1	2021-01-19	United Kingdom
ORF8_52_I	ORF8	52	ERR5303777	28048	G	T	1	2021-01-19	United Kingdom
ORF8_68_*	ORF8	68	ERR5303777	28095	A	T	0,996358	2021-01-19	United Kingdom
ORF8_73_C	ORF8	73	ERR5303777	28111	A	G	0,999837	2021-01-19	United Kingdom
ORF8_118_V	ORF8	118	ERR5303777	28245	T	G	0,999698	2021-01-19	United Kingdom
ORF8_119_NA	ORF8	119	ERR5303777	28250	T	+CTG	0,994462	2021-01-19	United Kingdom
ORF8_120_NA	ORF8	120	ERR5303777	28253	C	-A	0,99865	2021-01-19	United Kingdom
N_3_H	N	3	ERR5303777	28280	G	C	0,99994	2021-01-19	United Kingdom
N_3_V	N	3	ERR5303777	28281	A	T	0,999759	2021-01-19	United Kingdom
N_3_E	N	3	ERR5303777	28282	T	A	0,999758	2021-01-19	United Kingdom
N_203_K	N	203	ERR5303777	28881	G	A	0,997687	2021-01-19	United Kingdom
N_204_R	N	204	ERR5303777	28883	G	C	0,999548	2021-01-19	United Kingdom
N_235_F	N	235	ERR5303777	28977	C	T	0,999519	2021-01-19	United Kingdom
ORF1ab_1001_I	ORF1ab	1001	ERR5303778	3267	C	T	0,999863	2021-01-19	United Kingdom
ORF1ab_1527_L	ORF1ab	1527	ERR5303778	4844	T	C	1	2021-01-19	United Kingdom
ORF1ab_1708_D	ORF1ab	1708	ERR5303778	5388	C	A	1	2021-01-19	United Kingdom
ORF1ab_2230_T	ORF1ab	2230	ERR5303778	6954	T	C	0,999297	2021-01-19	United Kingdom
ORF1ab_3674_NA	ORF1ab	3674	ERR5303778	11287	G	-TCTGGTTTT	0,997668	2021-01-19	United Kingdom
ORF1ab_3748_I	ORF1ab	3748	ERR5303778	11507	G	A	0,999785	2021-01-19	United Kingdom
ORF1ab_314_L	ORF1ab	314	ERR5303778	14408	C	T	0,998839	2021-01-19	United Kingdom
S_68_NA	S	68	ERR5303778	21764	A	-TACATG	0,99434	2021-01-19	United Kingdom
S_143_NA	S	143	ERR5303778	21990	T	-TTA	0,997166	2021-01-19	United Kingdom
S_501_Y	S	501	ERR5303778	23063	A	T	0,998545	2021-01-19	United Kingdom
S_570_D	S	570	ERR5303778	23271	C	A	0,999754	2021-01-19	United Kingdom
S_614_G	S	614	ERR5303778	23403	A	G	0,999758	2021-01-19	United Kingdom
S_681_H	S	681	ERR5303778	23604	C	A	0,999852	2021-01-19	United Kingdom
S_716_I	S	716	ERR5303778	23709	C	T	0,999854	2021-01-19	United Kingdom
S_982_A	S	982	ERR5303778	24506	T	G	0,999829	2021-01-19	United Kingdom
S_1118_H	S	1118	ERR5303778	24914	G	C	0,999291	2021-01-19	United Kingdom
S_1214_G	S	1214	ERR5303778	25202	T	G	0,21161	2021-01-19	United Kingdom
ORF8_27_*	ORF8	27	ERR5303778	27972	C	T	0,999765	2021-01-19	United Kingdom
ORF8_52_I	ORF8	52	ERR5303778	28048	G	T	0,999771	2021-01-19	United Kingdom
ORF8_73_C	ORF8	73	ERR5303778	28111	A	G	0,999824	2021-01-19	United Kingdom
N_3_H	N	3	ERR5303778	28280	G	C	0,999705	2021-01-19	United Kingdom
N_3_V	N	3	ERR5303778	28281	A	T	0,999705	2021-01-19	United Kingdom
N_3_E	N	3	ERR5303778	28282	T	A	0,999836	2021-01-19	United Kingdom
N_203_K	N	203	ERR5303778	28881	G	A	0,997042	2021-01-19	United Kingdom
N_204_R	N	204	ERR5303778	28883	G	C	0,999885	2021-01-19	United Kingdom
N_235_F	N	235	ERR5303778	28977	C	T	0,9996	2021-01-19	United Kingdom
ORF1ab_82_NA	ORF1ab	82	ERR5303781	509	G	-GTCATGTTA	0,962404	2021-01-19	United Kingdom
ORF1ab_1736_L	ORF1ab	1736	ERR5303781	5471	T	C	0,997886	2021-01-19	United Kingdom
ORF1ab_1803_S	ORF1ab	1803	ERR5303781	5672	C	T	0,999806	2021-01-19	United Kingdom
ORF1ab_3939_V	ORF1ab	3939	ERR5303781	12081	C	T	1	2021-01-19	United Kingdom
ORF1ab_314_L	ORF1ab	314	ERR5303781	14408	C	T	1	2021-01-19	United Kingdom
ORF1ab_604_Y	ORF1ab	604	ERR5303781	15277	C	T	0,999642	2021-01-19	United Kingdom
S_222_V	S	222	ERR5303781	22227	C	T	0,999827	2021-01-19	United Kingdom
S_614_G	S	614	ERR5303781	23403	A	G	0,999903	2021-01-19	United Kingdom
S_1214_G	S	1214	ERR5303781	25202	T	G	0,223772	2021-01-19	United Kingdom
ORF3a_89_I	ORF3a	89	ERR5303781	25658	C	T	0,99224	2021-01-19	United Kingdom
ORF3a_163_I	ORF3a	163	ERR5303781	25879	G	A	1	2021-01-19	United Kingdom
ORF8_15_T	ORF8	15	ERR5303781	27936	G	A	0,999454	2021-01-19	United Kingdom
ORF8_119_NA	ORF8	119	ERR5303781	28250	T	+CTG	0,989342	2021-01-19	United Kingdom
ORF8_120_NA	ORF8	120	ERR5303781	28253	C	-A	0,995143	2021-01-19	United Kingdom
N_220_V	N	220	ERR5303781	28932	C	T	0,999206	2021-01-19	United Kingdom
ORF10_30_L	ORF10	30	ERR5303781	29645	G	T	0,999708	2021-01-19	United Kingdom
ORF1ab_3158_G	ORF1ab	3158	ERR5303784	9737	A	G	1	2021-01-19	United Kingdom
ORF1ab_3305_L	ORF1ab	3305	ERR5303784	10178	G	T	0,999857	2021-01-19	United Kingdom
ORF1ab_3603_NA	ORF1ab	3603	ERR5303784	11074	C	+T	0,0744173	2021-01-19	United Kingdom
ORF1ab_3606_F	ORF1ab	3606	ERR5303784	11083	G	T	0,431041	2021-01-19	United Kingdom
ORF1ab_314_L	ORF1ab	314	ERR5303784	14408	C	T	1	2021-01-19	United Kingdom
ORF1ab_1600_H	ORF1ab	1600	ERR5303784	18266	G	A	0,243711	2021-01-19	United Kingdom
S_18_F	S	18	ERR5303784	21614	C	T	1	2021-01-19	United Kingdom
S_222_V	S	222	ERR5303784	22227	C	T	1	2021-01-19	United Kingdom
S_614_G	S	614	ERR5303784	23403	A	G	0,999627	2021-01-19	United Kingdom
S_1214_G	S	1214	ERR5303784	25202	T	G	0,252174	2021-01-19	United Kingdom
N_25_C	N	25	ERR5303784	28346	G	T	0,999518	2021-01-19	United Kingdom
N_119_V	N	119	ERR5303784	28629	C	T	0,999129	2021-01-19	United Kingdom
N_220_V	N	220	ERR5303784	28932	C	T	0,998801	2021-01-19	United Kingdom
ORF10_30_L	ORF10	30	ERR5303784	29645	G	T	0,998131	2021-01-19	United Kingdom
ORF1ab_3577_N	ORF1ab	3577	ERR5303787	10996	G	T	1	2021-01-19	United Kingdom
ORF1ab_314_L	ORF1ab	314	ERR5303787	14408	C	T	1	2021-01-19	United Kingdom
S_222_V	S	222	ERR5303787	22227	C	T	1	2021-01-19	United Kingdom
S_262_S	S	262	ERR5303787	22346	G	T	0,999884	2021-01-19	United Kingdom
S_614_G	S	614	ERR5303787	23403	A	G	0,999824	2021-01-19	United Kingdom
S_1214_G	S	1214	ERR5303787	25202	T	G	0,2046	2021-01-19	United Kingdom
N_220_V	N	220	ERR5303787	28932	C	T	1	2021-01-19	United Kingdom
ORF10_30_L	ORF10	30	ERR5303787	29645	G	T	1	2021-01-19	United Kingdom
ORF1ab_945_N	ORF1ab	945	ERR5303796	3099	C	A	0,999308	2021-01-19	United Kingdom
ORF1ab_3577_N	ORF1ab	3577	ERR5303796	10996	G	T	1	2021-01-19	United Kingdom
ORF1ab_314_L	ORF1ab	314	ERR5303796	14408	C	T	1	2021-01-19	United Kingdom
S_222_V	S	222	ERR5303796	22227	C	T	0,999938	2021-01-19	United Kingdom
S_262_S	S	262	ERR5303796	22346	G	T	0,999544	2021-01-19	United Kingdom
S_614_G	S	614	ERR5303796	23403	A	G	0,999934	2021-01-19	United Kingdom
S_1214_G	S	1214	ERR5303796	25202	T	G	0,217069	2021-01-19	United Kingdom
N_220_V	N	220	ERR5303796	28932	C	T	0,999797	2021-01-19	United Kingdom
ORF10_30_L	ORF10	30	ERR5303796	29645	G	T	0,999921	2021-01-19	United Kingdom
ORF1ab_27_F	ORF1ab	27	ERR5303797	344	C	T	1	2021-01-19	United Kingdom
ORF1ab_804_L	ORF1ab	804	ERR5303797	2676	C	T	0,0945104	2021-01-19	United Kingdom
ORF1ab_1659_L	ORF1ab	1659	ERR5303797	5241	C	T	0,999512	2021-01-19	United Kingdom
ORF1ab_2018_S	ORF1ab	2018	ERR5303797	6317	C	T	0,999879	2021-01-19	United Kingdom
ORF1ab_314_L	ORF1ab	314	ERR5303797	14408	C	T	1	2021-01-19	United Kingdom
S_18_F	S	18	ERR5303797	21614	C	T	0,999768	2021-01-19	United Kingdom
S_23_H	S	23	ERR5303797	21631	A	T	0,999942	2021-01-19	United Kingdom
S_222_V	S	222	ERR5303797	22227	C	T	1	2021-01-19	United Kingdom
S_614_G	S	614	ERR5303797	23403	A	G	0,999141	2021-01-19	United Kingdom
S_1214_G	S	1214	ERR5303797	25202	T	G	0,162668	2021-01-19	United Kingdom
N_220_V	N	220	ERR5303797	28932	C	T	0,999858	2021-01-19	United Kingdom
ORF10_30_L	ORF10	30	ERR5303797	29645	G	T	1	2021-01-19	United Kingdom
ORF1ab_1001_I	ORF1ab	1001	ERR5303798	3267	C	T	1	2021-01-19	United Kingdom
ORF1ab_1113_Y	ORF1ab	1113	ERR5303798	3602	C	T	1	2021-01-19	United Kingdom
ORF1ab_1708_D	ORF1ab	1708	ERR5303798	5388	C	A	1	2021-01-19	United Kingdom
ORF1ab_2230_T	ORF1ab	2230	ERR5303798	6954	T	C	1	2021-01-19	United Kingdom
ORF1ab_3674_NA	ORF1ab	3674	ERR5303798	11287	G	-TCTGGTTTT	0,999707	2021-01-19	United Kingdom
S_68_NA	S	68	ERR5303798	21764	A	-TACATG	0,998681	2021-01-19	United Kingdom
S_143_NA	S	143	ERR5303798	21990	T	-TTA	0,997155	2021-01-19	United Kingdom
S_501_Y	S	501	ERR5303798	23063	A	T	0,999524	2021-01-19	United Kingdom
S_570_D	S	570	ERR5303798	23271	C	A	1	2021-01-19	United Kingdom
S_614_G	S	614	ERR5303798	23403	A	G	0,999885	2021-01-19	United Kingdom
S_677_H	S	677	ERR5303798	23593	G	T	0,999474	2021-01-19	United Kingdom
S_681_H	S	681	ERR5303798	23604	C	A	1	2021-01-19	United Kingdom
S_716_I	S	716	ERR5303798	23709	C	T	0,998686	2021-01-19	United Kingdom
S_982_A	S	982	ERR5303798	24506	T	G	0,99981	2021-01-19	United Kingdom
S_1118_H	S	1118	ERR5303798	24914	G	C	1	2021-01-19	United Kingdom
S_1214_G	S	1214	ERR5303798	25202	T	G	0,314136	2021-01-19	United Kingdom
ORF8_27_*	ORF8	27	ERR5303798	27972	C	T	1	2021-01-19	United Kingdom
ORF8_52_I	ORF8	52	ERR5303798	28048	G	T	0,999507	2021-01-19	United Kingdom
ORF8_73_C	ORF8	73	ERR5303798	28111	A	G	0,998871	2021-01-19	United Kingdom
N_3_H	N	3	ERR5303798	28280	G	C	0,999772	2021-01-19	United Kingdom
N_3_V	N	3	ERR5303798	28281	A	T	0,999942	2021-01-19	United Kingdom
N_3_E	N	3	ERR5303798	28282	T	A	0,999881	2021-01-19	United Kingdom
N_203_K	N	203	ERR5303798	28881	G	A	0,998406	2021-01-19	United Kingdom
N_204_R	N	204	ERR5303798	28883	G	C	1	2021-01-19	United Kingdom
N_235_F	N	235	ERR5303798	28977	C	T	1	2021-01-19	United Kingdom
ORF1ab_460_Y	ORF1ab	460	ERR5303800	1643	A	T	0,999792	2021-01-19	United Kingdom
ORF1ab_1001_I	ORF1ab	1001	ERR5303800	3267	C	T	0,999781	2021-01-19	United Kingdom
ORF1ab_1708_D	ORF1ab	1708	ERR5303800	5388	C	A	1	2021-01-19	United Kingdom
ORF1ab_2230_T	ORF1ab	2230	ERR5303800	6954	T	C	0,999554	2021-01-19	United Kingdom
ORF1ab_3674_NA	ORF1ab	3674	ERR5303800	11287	G	-TCTGGTTTT	0,999649	2021-01-19	United Kingdom
ORF1ab_2021_T	ORF1ab	2021	ERR5303800	19528	G	A	0,0773529	2021-01-19	United Kingdom
S_68_NA	S	68	ERR5303800	21764	A	-TACATG	0,997519	2021-01-19	United Kingdom
S_143_NA	S	143	ERR5303800	21990	T	-TTA	0,999514	2021-01-19	United Kingdom
S_501_Y	S	501	ERR5303800	23063	A	T	1	2021-01-19	United Kingdom
S_570_D	S	570	ERR5303800	23271	C	A	0,999829	2021-01-19	United Kingdom
S_614_G	S	614	ERR5303800	23403	A	G	0,998995	2021-01-19	United Kingdom
S_622_F	S	622	ERR5303800	23426	G	T	0,999831	2021-01-19	United Kingdom
S_681_H	S	681	ERR5303800	23604	C	A	1	2021-01-19	United Kingdom
S_716_I	S	716	ERR5303800	23709	C	T	1	2021-01-19	United Kingdom
S_865_F	S	865	ERR5303800	24155	C	T	1	2021-01-19	United Kingdom
S_982_A	S	982	ERR5303800	24506	T	G	1	2021-01-19	United Kingdom
S_1118_H	S	1118	ERR5303800	24914	G	C	0,999612	2021-01-19	United Kingdom
S_1214_G	S	1214	ERR5303800	25202	T	G	0,266816	2021-01-19	United Kingdom
ORF8_27_*	ORF8	27	ERR5303800	27972	C	T	1	2021-01-19	United Kingdom
ORF8_52_I	ORF8	52	ERR5303800	28048	G	T	1	2021-01-19	United Kingdom
ORF8_68_*	ORF8	68	ERR5303800	28095	A	T	0,996583	2021-01-19	United Kingdom
ORF8_73_C	ORF8	73	ERR5303800	28111	A	G	0,999934	2021-01-19	United Kingdom
ORF8_118_V	ORF8	118	ERR5303800	28245	T	G	1	2021-01-19	United Kingdom
ORF8_119_NA	ORF8	119	ERR5303800	28250	T	+CTG	0,982784	2021-01-19	United Kingdom
ORF8_120_NA	ORF8	120	ERR5303800	28253	C	-A	0,989954	2021-01-19	United Kingdom
N_3_H	N	3	ERR5303800	28280	G	C	1	2021-01-19	United Kingdom
N_3_V	N	3	ERR5303800	28281	A	T	1	2021-01-19	United Kingdom
N_3_E	N	3	ERR5303800	28282	T	A	0,999823	2021-01-19	United Kingdom
N_203_K	N	203	ERR5303800	28881	G	A	0,998833	2021-01-19	United Kingdom
N_204_R	N	204	ERR5303800	28883	G	C	1	2021-01-19	United Kingdom
N_235_F	N	235	ERR5303800	28977	C	T	1	2021-01-19	United Kingdom
S_222_V	S	222	ERR5303804	22227	C	T	1	2021-01-19	United Kingdom
S_262_S	S	262	ERR5303804	22346	G	T	0,996151	2021-01-19	United Kingdom
S_614_G	S	614	ERR5303804	23403	A	G	0,99985	2021-01-19	United Kingdom
S_892_V	S	892	ERR5303804	24237	C	T	0,0550162	2021-01-19	United Kingdom
S_1214_G	S	1214	ERR5303804	25202	T	G	0,34683	2021-01-19	United Kingdom
N_220_V	N	220	ERR5303804	28932	C	T	1	2021-01-19	United Kingdom
ORF10_30_L	ORF10	30	ERR5303804	29645	G	T	1	2021-01-19	United Kingdom
ORF1ab_460_Y	ORF1ab	460	ERR5303806	1643	A	T	0,998181	2021-01-19	United Kingdom
ORF1ab_1001_I	ORF1ab	1001	ERR5303806	3267	C	T	0,999941	2021-01-19	United Kingdom
ORF1ab_1708_D	ORF1ab	1708	ERR5303806	5388	C	A	1	2021-01-19	United Kingdom
ORF1ab_2230_T	ORF1ab	2230	ERR5303806	6954	T	C	0,999589	2021-01-19	United Kingdom
ORF1ab_3674_NA	ORF1ab	3674	ERR5303806	11287	G	-TCTGGTTTT	0,997709	2021-01-19	United Kingdom
ORF1ab_314_L	ORF1ab	314	ERR5303806	14408	C	T	1	2021-01-19	United Kingdom
S_68_NA	S	68	ERR5303806	21764	A	-TACATG	0,996533	2021-01-19	United Kingdom
S_143_NA	S	143	ERR5303806	21990	T	-TTA	0,997927	2021-01-19	United Kingdom
S_501_Y	S	501	ERR5303806	23063	A	T	0,999352	2021-01-19	United Kingdom
S_570_D	S	570	ERR5303806	23271	C	A	0,999677	2021-01-19	United Kingdom
S_614_G	S	614	ERR5303806	23403	A	G	0,999749	2021-01-19	United Kingdom
S_622_F	S	622	ERR5303806	23426	G	T	0,999745	2021-01-19	United Kingdom
S_681_H	S	681	ERR5303806	23604	C	A	0,999636	2021-01-19	United Kingdom
S_716_I	S	716	ERR5303806	23709	C	T	1	2021-01-19	United Kingdom
S_982_A	S	982	ERR5303806	24506	T	G	0,999813	2021-01-19	United Kingdom
S_1118_H	S	1118	ERR5303806	24914	G	C	1	2021-01-19	United Kingdom
S_1214_G	S	1214	ERR5303806	25202	T	G	0,122627	2021-01-19	United Kingdom
ORF3a_100_C	ORF3a	100	ERR5303806	25690	G	T	1	2021-01-19	United Kingdom
ORF8_27_*	ORF8	27	ERR5303806	27972	C	T	0,998264	2021-01-19	United Kingdom
ORF8_52_I	ORF8	52	ERR5303806	28048	G	T	0,999714	2021-01-19	United Kingdom
ORF8_68_*	ORF8	68	ERR5303806	28095	A	T	0,996291	2021-01-19	United Kingdom
ORF8_73_C	ORF8	73	ERR5303806	28111	A	G	0,999938	2021-01-19	United Kingdom
ORF8_119_NA	ORF8	119	ERR5303806	28250	T	+CTG	0,99331	2021-01-19	United Kingdom
ORF8_120_NA	ORF8	120	ERR5303806	28253	C	-A	0,997711	2021-01-19	United Kingdom
N_3_H	N	3	ERR5303806	28280	G	C	1	2021-01-19	United Kingdom
N_3_V	N	3	ERR5303806	28281	A	T	0,999936	2021-01-19	United Kingdom
N_3_E	N	3	ERR5303806	28282	T	A	0,999873	2021-01-19	United Kingdom
N_203_K	N	203	ERR5303806	28881	G	A	0,995859	2021-01-19	United Kingdom
N_204_R	N	204	ERR5303806	28883	G	C	0,999686	2021-01-19	United Kingdom
N_235_F	N	235	ERR5303806	28977	C	T	0,999619	2021-01-19	United Kingdom
ORF1ab_49_C	ORF1ab	49	ERR5303807	410	G	T	0,0604839	2021-01-19	United Kingdom
ORF1ab_460_Y	ORF1ab	460	ERR5303807	1643	A	T	0,999812	2021-01-19	United Kingdom
ORF1ab_1001_I	ORF1ab	1001	ERR5303807	3267	C	T	1	2021-01-19	United Kingdom
ORF1ab_1497_L	ORF1ab	1497	ERR5303807	4755	C	T	1	2021-01-19	United Kingdom
ORF1ab_1515_F	ORF1ab	1515	ERR5303807	4809	C	T	1	2021-01-19	United Kingdom
ORF1ab_1708_D	ORF1ab	1708	ERR5303807	5388	C	A	1	2021-01-19	United Kingdom
ORF1ab_2230_T	ORF1ab	2230	ERR5303807	6954	T	C	1	2021-01-19	United Kingdom
ORF1ab_3674_NA	ORF1ab	3674	ERR5303807	11287	G	-TCTGGTTTT	0,999618	2021-01-19	United Kingdom
S_68_NA	S	68	ERR5303807	21764	A	-TACATG	0,997821	2021-01-19	United Kingdom
S_143_NA	S	143	ERR5303807	21990	T	-TTA	0,999033	2021-01-19	United Kingdom
S_501_Y	S	501	ERR5303807	23063	A	T	1	2021-01-19	United Kingdom
S_570_D	S	570	ERR5303807	23271	C	A	0,999785	2021-01-19	United Kingdom
S_614_G	S	614	ERR5303807	23403	A	G	1	2021-01-19	United Kingdom
S_622_F	S	622	ERR5303807	23426	G	T	0,999149	2021-01-19	United Kingdom
S_681_H	S	681	ERR5303807	23604	C	A	1	2021-01-19	United Kingdom
S_716_I	S	716	ERR5303807	23709	C	T	1	2021-01-19	United Kingdom
S_982_A	S	982	ERR5303807	24506	T	G	1	2021-01-19	United Kingdom
S_1118_H	S	1118	ERR5303807	24914	G	C	1	2021-01-19	United Kingdom
S_1214_G	S	1214	ERR5303807	25202	T	G	0,266254	2021-01-19	United Kingdom
ORF8_27_*	ORF8	27	ERR5303807	27972	C	T	1	2021-01-19	United Kingdom
ORF8_52_I	ORF8	52	ERR5303807	28048	G	T	1	2021-01-19	United Kingdom
ORF8_68_*	ORF8	68	ERR5303807	28095	A	T	0,995037	2021-01-19	United Kingdom
ORF8_73_C	ORF8	73	ERR5303807	28111	A	G	0,999828	2021-01-19	United Kingdom
ORF8_118_V	ORF8	118	ERR5303807	28245	T	G	0,999818	2021-01-19	United Kingdom
ORF8_119_NA	ORF8	119	ERR5303807	28250	T	+CTG	0,997198	2021-01-19	United Kingdom
ORF8_120_NA	ORF8	120	ERR5303807	28253	C	-A	0,999638	2021-01-19	United Kingdom
N_3_H	N	3	ERR5303807	28280	G	C	0,999915	2021-01-19	United Kingdom
N_3_V	N	3	ERR5303807	28281	A	T	1	2021-01-19	United Kingdom
N_3_E	N	3	ERR5303807	28282	T	A	0,999829	2021-01-19	United Kingdom
N_203_K	N	203	ERR5303807	28881	G	A	1	2021-01-19	United Kingdom
N_204_R	N	204	ERR5303807	28883	G	C	1	2021-01-19	United Kingdom
N_235_F	N	235	ERR5303807	28977	C	T	0,996212	2021-01-19	United Kingdom
ORF1ab_37_V	ORF1ab	37	ERR5303808	375	A	T	0,161125	2021-01-19	United Kingdom
ORF1ab_460_Y	ORF1ab	460	ERR5303808	1643	A	T	0,999699	2021-01-19	United Kingdom
ORF1ab_940_D	ORF1ab	940	ERR5303808	3085	G	T	0,999801	2021-01-19	United Kingdom
ORF1ab_1001_I	ORF1ab	1001	ERR5303808	3267	C	T	0,99992	2021-01-19	United Kingdom
ORF1ab_1708_D	ORF1ab	1708	ERR5303808	5388	C	A	0,999296	2021-01-19	United Kingdom
ORF1ab_2230_T	ORF1ab	2230	ERR5303808	6954	T	C	0,999724	2021-01-19	United Kingdom
ORF1ab_3674_NA	ORF1ab	3674	ERR5303808	11287	G	-TCTGGTTTT	0,997741	2021-01-19	United Kingdom
ORF1ab_314_L	ORF1ab	314	ERR5303808	14408	C	T	1	2021-01-19	United Kingdom
S_68_NA	S	68	ERR5303808	21764	A	-TACATG	0,996403	2021-01-19	United Kingdom
S_143_NA	S	143	ERR5303808	21990	T	-TTA	0,998036	2021-01-19	United Kingdom
S_501_Y	S	501	ERR5303808	23063	A	T	0,99984	2021-01-19	United Kingdom
S_570_D	S	570	ERR5303808	23271	C	A	0,999885	2021-01-19	United Kingdom
S_614_G	S	614	ERR5303808	23403	A	G	0,999775	2021-01-19	United Kingdom
S_681_H	S	681	ERR5303808	23604	C	A	1	2021-01-19	United Kingdom
S_716_I	S	716	ERR5303808	23709	C	T	1	2021-01-19	United Kingdom
S_982_A	S	982	ERR5303808	24506	T	G	0,99987	2021-01-19	United Kingdom
S_1118_H	S	1118	ERR5303808	24914	G	C	0,99989	2021-01-19	United Kingdom
S_1214_G	S	1214	ERR5303808	25202	T	G	0,305091	2021-01-19	United Kingdom
ORF8_27_*	ORF8	27	ERR5303808	27972	C	T	1	2021-01-19	United Kingdom
ORF8_52_I	ORF8	52	ERR5303808	28048	G	T	1	2021-01-19	United Kingdom
ORF8_68_*	ORF8	68	ERR5303808	28095	A	T	0,998371	2021-01-19	United Kingdom
ORF8_73_C	ORF8	73	ERR5303808	28111	A	G	0,999593	2021-01-19	United Kingdom
ORF8_118_V	ORF8	118	ERR5303808	28245	T	G	0,999245	2021-01-19	United Kingdom
ORF8_119_NA	ORF8	119	ERR5303808	28250	T	+CTG	0,990763	2021-01-19	United Kingdom
ORF8_120_NA	ORF8	120	ERR5303808	28253	C	-A	0,99606	2021-01-19	United Kingdom
N_3_H	N	3	ERR5303808	28280	G	C	0,999937	2021-01-19	United Kingdom
N_3_V	N	3	ERR5303808	28281	A	T	0,999905	2021-01-19	United Kingdom
N_3_E	N	3	ERR5303808	28282	T	A	0,999873	2021-01-19	United Kingdom
N_203_K	N	203	ERR5303808	28881	G	A	0,998872	2021-01-19	United Kingdom
N_204_R	N	204	ERR5303808	28883	G	C	1	2021-01-19	United Kingdom
N_235_F	N	235	ERR5303808	28977	C	T	0,999033	2021-01-19	United Kingdom
ORF1ab_554_I	ORF1ab	554	ERR5303810	1926	C	T	0,999905	2021-01-19	United Kingdom
ORF1ab_1001_I	ORF1ab	1001	ERR5303810	3267	C	T	0,999951	2021-01-19	United Kingdom
ORF1ab_1708_D	ORF1ab	1708	ERR5303810	5388	C	A	1	2021-01-19	United Kingdom
ORF1ab_1825_N	ORF1ab	1825	ERR5303810	5739	G	A	0,999913	2021-01-19	United Kingdom
ORF1ab_2230_T	ORF1ab	2230	ERR5303810	6954	T	C	0,999534	2021-01-19	United Kingdom
ORF1ab_3284_I	ORF1ab	3284	ERR5303810	10116	C	T	0,0534642	2021-01-19	United Kingdom
ORF1ab_3423_F	ORF1ab	3423	ERR5303810	10533	G	T	0,104716	2021-01-19	United Kingdom
ORF1ab_3674_NA	ORF1ab	3674	ERR5303810	11287	G	-TCTGGTTTT	0,999436	2021-01-19	United Kingdom
ORF1ab_1048_A	ORF1ab	1048	ERR5303810	16609	A	G	0,999946	2021-01-19	United Kingdom
S_68_NA	S	68	ERR5303810	21764	A	-TACATG	0,998675	2021-01-19	United Kingdom
S_143_NA	S	143	ERR5303810	21990	T	-TTA	0,997072	2021-01-19	United Kingdom
S_501_Y	S	501	ERR5303810	23063	A	T	0,999578	2021-01-19	United Kingdom
S_570_D	S	570	ERR5303810	23271	C	A	0,999881	2021-01-19	United Kingdom
S_614_G	S	614	ERR5303810	23403	A	G	0,999843	2021-01-19	United Kingdom
S_681_H	S	681	ERR5303810	23604	C	A	0,999666	2021-01-19	United Kingdom
S_716_I	S	716	ERR5303810	23709	C	T	1	2021-01-19	United Kingdom
S_892_V	S	892	ERR5303810	24237	C	T	0,0955519	2021-01-19	United Kingdom
S_982_A	S	982	ERR5303810	24506	T	G	1	2021-01-19	United Kingdom
S_1118_H	S	1118	ERR5303810	24914	G	C	0,999925	2021-01-19	United Kingdom
S_1214_G	S	1214	ERR5303810	25202	T	G	0,250513	2021-01-19	United Kingdom
ORF8_27_*	ORF8	27	ERR5303810	27972	C	T	1	2021-01-19	United Kingdom
ORF8_52_I	ORF8	52	ERR5303810	28048	G	T	1	2021-01-19	United Kingdom
ORF8_68_*	ORF8	68	ERR5303810	28095	A	T	0,995611	2021-01-19	United Kingdom
ORF8_73_C	ORF8	73	ERR5303810	28111	A	G	0,999891	2021-01-19	United Kingdom
N_3_H	N	3	ERR5303810	28280	G	C	1	2021-01-19	United Kingdom
N_3_V	N	3	ERR5303810	28281	A	T	0,999969	2021-01-19	United Kingdom
N_3_E	N	3	ERR5303810	28282	T	A	0,999812	2021-01-19	United Kingdom
N_203_K	N	203	ERR5303810	28881	G	A	0,998897	2021-01-19	United Kingdom
N_204_R	N	204	ERR5303810	28883	G	C	0,99973	2021-01-19	United Kingdom
N_235_F	N	235	ERR5303810	28977	C	T	1	2021-01-19	United Kingdom
ORF1ab_1001_I	ORF1ab	1001	ERR5303824	3267	C	T	1	2021-01-19	United Kingdom
ORF1ab_1708_D	ORF1ab	1708	ERR5303824	5388	C	A	1	2021-01-19	United Kingdom
ORF1ab_2230_T	ORF1ab	2230	ERR5303824	6954	T	C	0,99974	2021-01-19	United Kingdom
ORF1ab_3674_NA	ORF1ab	3674	ERR5303824	11287	G	-TCTGGTTTT	0,999382	2021-01-19	United Kingdom
ORF1ab_3966_R	ORF1ab	3966	ERR5303824	12162	A	G	0,999933	2021-01-19	United Kingdom
ORF1ab_314_L	ORF1ab	314	ERR5303824	14408	C	T	1	2021-01-19	United Kingdom
ORF1ab_1383_R	ORF1ab	1383	ERR5303824	17615	A	G	0,999878	2021-01-19	United Kingdom
S_68_NA	S	68	ERR5303824	21764	A	-TACATG	0,997087	2021-01-19	United Kingdom
S_143_NA	S	143	ERR5303824	21990	T	-TTA	0,99905	2021-01-19	United Kingdom
S_501_Y	S	501	ERR5303824	23063	A	T	0,999693	2021-01-19	United Kingdom
S_570_D	S	570	ERR5303824	23271	C	A	0,999807	2021-01-19	United Kingdom
S_614_G	S	614	ERR5303824	23403	A	G	0,999686	2021-01-19	United Kingdom
S_681_H	S	681	ERR5303824	23604	C	A	0,999886	2021-01-19	United Kingdom
S_716_I	S	716	ERR5303824	23709	C	T	0,999888	2021-01-19	United Kingdom
S_982_A	S	982	ERR5303824	24506	T	G	0,999469	2021-01-19	United Kingdom
S_1118_H	S	1118	ERR5303824	24914	G	C	1	2021-01-19	United Kingdom
S_1214_G	S	1214	ERR5303824	25202	T	G	0,178925	2021-01-19	United Kingdom
ORF8_27_*	ORF8	27	ERR5303824	27972	C	T	0,999722	2021-01-19	United Kingdom
ORF8_52_I	ORF8	52	ERR5303824	28048	G	T	1	2021-01-19	United Kingdom
ORF8_73_C	ORF8	73	ERR5303824	28111	A	G	0,999785	2021-01-19	United Kingdom
N_3_H	N	3	ERR5303824	28280	G	C	1	2021-01-19	United Kingdom
N_3_V	N	3	ERR5303824	28281	A	T	1	2021-01-19	United Kingdom
N_3_E	N	3	ERR5303824	28282	T	A	0,999549	2021-01-19	United Kingdom
N_203_K	N	203	ERR5303824	28881	G	A	0,997476	2021-01-19	United Kingdom
N_204_R	N	204	ERR5303824	28883	G	C	0,999848	2021-01-19	United Kingdom
N_235_F	N	235	ERR5303824	28977	C	T	0,999831	2021-01-19	United Kingdom
ORF1ab_1001_I	ORF1ab	1001	ERR5303828	3267	C	T	0,999926	2021-01-19	United Kingdom
ORF1ab_1708_D	ORF1ab	1708	ERR5303828	5388	C	A	1	2021-01-19	United Kingdom
ORF1ab_2230_T	ORF1ab	2230	ERR5303828	6954	T	C	0,999746	2021-01-19	United Kingdom
ORF1ab_3674_NA	ORF1ab	3674	ERR5303828	11287	G	-TCTGGTTTT	0,992873	2021-01-19	United Kingdom
ORF1ab_1383_R	ORF1ab	1383	ERR5303828	17615	A	G	0,999235	2021-01-19	United Kingdom
ORF1ab_1871_G	ORF1ab	1871	ERR5303828	19079	A	G	0,99994	2021-01-19	United Kingdom
S_68_NA	S	68	ERR5303828	21764	A	-TACATG	0,997266	2021-01-19	United Kingdom
S_143_NA	S	143	ERR5303828	21990	T	-TTA	0,998262	2021-01-19	United Kingdom
S_501_Y	S	501	ERR5303828	23063	A	T	0,9998	2021-01-19	United Kingdom
S_570_D	S	570	ERR5303828	23271	C	A	0,999941	2021-01-19	United Kingdom
S_614_G	S	614	ERR5303828	23403	A	G	0,999477	2021-01-19	United Kingdom
S_681_H	S	681	ERR5303828	23604	C	A	1	2021-01-19	United Kingdom
S_716_I	S	716	ERR5303828	23709	C	T	0,99985	2021-01-19	United Kingdom
S_982_A	S	982	ERR5303828	24506	T	G	1	2021-01-19	United Kingdom
S_1118_H	S	1118	ERR5303828	24914	G	C	1	2021-01-19	United Kingdom
S_1214_G	S	1214	ERR5303828	25202	T	G	0,225758	2021-01-19	United Kingdom
ORF3a_103_NA	ORF3a	103	ERR5303828	25699	G	+C	0,984655	2021-01-19	United Kingdom
ORF3a_105_NA	ORF3a	105	ERR5303828	25707	T	-CTCTATCTTTATG	0,997442	2021-01-19	United Kingdom
ORF8_27_*	ORF8	27	ERR5303828	27972	C	T	0,999578	2021-01-19	United Kingdom
ORF8_52_I	ORF8	52	ERR5303828	28048	G	T	1	2021-01-19	United Kingdom
ORF8_73_C	ORF8	73	ERR5303828	28111	A	G	0,99979	2021-01-19	United Kingdom
N_3_H	N	3	ERR5303828	28280	G	C	0,999616	2021-01-19	United Kingdom
N_3_V	N	3	ERR5303828	28281	A	T	0,999885	2021-01-19	United Kingdom
N_3_E	N	3	ERR5303828	28282	T	A	0,999231	2021-01-19	United Kingdom
N_203_K	N	203	ERR5303828	28881	G	A	0,99826	2021-01-19	United Kingdom
N_204_R	N	204	ERR5303828	28883	G	C	0,99972	2021-01-19	United Kingdom
N_235_F	N	235	ERR5303828	28977	C	T	0,998744	2021-01-19	United Kingdom
ORF1ab_1001_I	ORF1ab	1001	ERR5303829	3267	C	T	1	2021-01-19	United Kingdom
ORF1ab_1708_D	ORF1ab	1708	ERR5303829	5388	C	A	1	2021-01-19	United Kingdom
ORF1ab_2230_T	ORF1ab	2230	ERR5303829	6954	T	C	0,999434	2021-01-19	United Kingdom
ORF1ab_3674_NA	ORF1ab	3674	ERR5303829	11287	G	-TCTGGTTTT	0,999619	2021-01-19	United Kingdom
ORF1ab_1383_R	ORF1ab	1383	ERR5303829	17615	A	G	1	2021-01-19	United Kingdom
S_68_NA	S	68	ERR5303829	21764	A	-TACATG	0,997195	2021-01-19	United Kingdom
S_143_NA	S	143	ERR5303829	21990	T	-TTA	0,994693	2021-01-19	United Kingdom
S_501_Y	S	501	ERR5303829	23063	A	T	1	2021-01-19	United Kingdom
S_520_S	S	520	ERR5303829	23120	G	T	1	2021-01-19	United Kingdom
S_570_D	S	570	ERR5303829	23271	C	A	1	2021-01-19	United Kingdom
S_614_G	S	614	ERR5303829	23403	A	G	0,999802	2021-01-19	United Kingdom
S_681_H	S	681	ERR5303829	23604	C	A	1	2021-01-19	United Kingdom
S_716_I	S	716	ERR5303829	23709	C	T	0,999563	2021-01-19	United Kingdom
S_982_A	S	982	ERR5303829	24506	T	G	1	2021-01-19	United Kingdom
S_1118_H	S	1118	ERR5303829	24914	G	C	1	2021-01-19	United Kingdom
S_1214_G	S	1214	ERR5303829	25202	T	G	0,259777	2021-01-19	United Kingdom
ORF3a_141_C	ORF3a	141	ERR5303829	25814	A	G	0,0808824	2021-01-19	United Kingdom
ORF8_27_*	ORF8	27	ERR5303829	27972	C	T	0,998778	2021-01-19	United Kingdom
ORF8_52_I	ORF8	52	ERR5303829	28048	G	T	0,998819	2021-01-19	United Kingdom
ORF8_73_C	ORF8	73	ERR5303829	28111	A	G	0,999814	2021-01-19	United Kingdom
N_3_H	N	3	ERR5303829	28280	G	C	0,999951	2021-01-19	United Kingdom
N_3_V	N	3	ERR5303829	28281	A	T	0,999901	2021-01-19	United Kingdom
N_3_E	N	3	ERR5303829	28282	T	A	0,999901	2021-01-19	United Kingdom
N_203_K	N	203	ERR5303829	28881	G	A	0,998794	2021-01-19	United Kingdom
N_204_R	N	204	ERR5303829	28883	G	C	1	2021-01-19	United Kingdom
N_235_F	N	235	ERR5303829	28977	C	T	1	2021-01-19	United Kingdom
ORF1ab_1001_I	ORF1ab	1001	ERR5303831	3267	C	T	1	2021-01-19	United Kingdom
ORF1ab_1708_D	ORF1ab	1708	ERR5303831	5388	C	A	0,999513	2021-01-19	United Kingdom
ORF1ab_2230_T	ORF1ab	2230	ERR5303831	6954	T	C	0,999691	2021-01-19	United Kingdom
ORF1ab_3674_NA	ORF1ab	3674	ERR5303831	11287	G	-TCTGGTTTT	0,999062	2021-01-19	United Kingdom
ORF1ab_314_L	ORF1ab	314	ERR5303831	14408	C	T	1	2021-01-19	United Kingdom
ORF1ab_1383_R	ORF1ab	1383	ERR5303831	17615	A	G	1	2021-01-19	United Kingdom
S_68_NA	S	68	ERR5303831	21764	A	-TACATG	0,99697	2021-01-19	United Kingdom
S_143_NA	S	143	ERR5303831	21990	T	-TTA	0,998744	2021-01-19	United Kingdom
S_501_Y	S	501	ERR5303831	23063	A	T	0,999706	2021-01-19	United Kingdom
S_570_D	S	570	ERR5303831	23271	C	A	0,999874	2021-01-19	United Kingdom
S_614_G	S	614	ERR5303831	23403	A	G	0,999835	2021-01-19	United Kingdom
S_681_H	S	681	ERR5303831	23604	C	A	0,999898	2021-01-19	United Kingdom
S_716_I	S	716	ERR5303831	23709	C	T	0,999898	2021-01-19	United Kingdom
S_982_A	S	982	ERR5303831	24506	T	G	0,999865	2021-01-19	United Kingdom
S_1118_H	S	1118	ERR5303831	24914	G	C	0,999732	2021-01-19	United Kingdom
S_1214_G	S	1214	ERR5303831	25202	T	G	0,217086	2021-01-19	United Kingdom
ORF8_27_*	ORF8	27	ERR5303831	27972	C	T	0,999803	2021-01-19	United Kingdom
ORF8_52_I	ORF8	52	ERR5303831	28048	G	T	0,99981	2021-01-19	United Kingdom
ORF8_73_C	ORF8	73	ERR5303831	28111	A	G	1	2021-01-19	United Kingdom
N_3_H	N	3	ERR5303831	28280	G	C	0,999915	2021-01-19	United Kingdom
N_3_V	N	3	ERR5303831	28281	A	T	0,999716	2021-01-19	United Kingdom
N_3_E	N	3	ERR5303831	28282	T	A	0,999886	2021-01-19	United Kingdom
N_203_K	N	203	ERR5303831	28881	G	A	0,996186	2021-01-19	United Kingdom
N_204_R	N	204	ERR5303831	28883	G	C	0,999803	2021-01-19	United Kingdom
N_235_F	N	235	ERR5303831	28977	C	T	0,999555	2021-01-19	United Kingdom
ORF1ab_460_Y	ORF1ab	460	ERR5303833	1643	A	T	0,999742	2021-01-19	United Kingdom
ORF1ab_1001_I	ORF1ab	1001	ERR5303833	3267	C	T	0,999965	2021-01-19	United Kingdom
ORF1ab_1708_D	ORF1ab	1708	ERR5303833	5388	C	A	1	2021-01-19	United Kingdom
ORF1ab_2230_T	ORF1ab	2230	ERR5303833	6954	T	C	0,999959	2021-01-19	United Kingdom
ORF1ab_2568_S	ORF1ab	2568	ERR5303833	7967	C	T	0,999828	2021-01-19	United Kingdom
ORF1ab_3674_NA	ORF1ab	3674	ERR5303833	11287	G	-TCTGGTTTT	0,995344	2021-01-19	United Kingdom
ORF1ab_314_L	ORF1ab	314	ERR5303833	14408	C	T	1	2021-01-19	United Kingdom
ORF1ab_520_V	ORF1ab	520	ERR5303833	15026	C	T	0,999291	2021-01-19	United Kingdom
S_68_NA	S	68	ERR5303833	21764	A	-TACATG	0,998125	2021-01-19	United Kingdom
S_143_NA	S	143	ERR5303833	21990	T	-TTA	0,997764	2021-01-19	United Kingdom
S_501_Y	S	501	ERR5303833	23063	A	T	0,99957	2021-01-19	United Kingdom
S_570_D	S	570	ERR5303833	23271	C	A	0,999851	2021-01-19	United Kingdom
S_614_G	S	614	ERR5303833	23403	A	G	0,999678	2021-01-19	United Kingdom
S_681_H	S	681	ERR5303833	23604	C	A	1	2021-01-19	United Kingdom
S_716_I	S	716	ERR5303833	23709	C	T	0,999777	2021-01-19	United Kingdom
S_982_A	S	982	ERR5303833	24506	T	G	1	2021-01-19	United Kingdom
S_1118_H	S	1118	ERR5303833	24914	G	C	1	2021-01-19	United Kingdom
S_1214_G	S	1214	ERR5303833	25202	T	G	0,195076	2021-01-19	United Kingdom
ORF8_27_*	ORF8	27	ERR5303833	27972	C	T	0,999684	2021-01-19	United Kingdom
ORF8_52_I	ORF8	52	ERR5303833	28048	G	T	1	2021-01-19	United Kingdom
ORF8_68_*	ORF8	68	ERR5303833	28095	A	T	0,994756	2021-01-19	United Kingdom
ORF8_73_C	ORF8	73	ERR5303833	28111	A	G	0,999794	2021-01-19	United Kingdom
ORF8_119_NA	ORF8	119	ERR5303833	28250	T	+CTG	0,983633	2021-01-19	United Kingdom
ORF8_120_NA	ORF8	120	ERR5303833	28253	C	-A	0,989806	2021-01-19	United Kingdom
N_3_H	N	3	ERR5303833	28280	G	C	0,999922	2021-01-19	United Kingdom
N_3_V	N	3	ERR5303833	28281	A	T	0,999687	2021-01-19	United Kingdom
N_3_E	N	3	ERR5303833	28282	T	A	0,999557	2021-01-19	United Kingdom
N_203_K	N	203	ERR5303833	28881	G	A	0,998627	2021-01-19	United Kingdom
N_204_R	N	204	ERR5303833	28883	G	C	0,999643	2021-01-19	United Kingdom
N_235_F	N	235	ERR5303833	28977	C	T	0,999794	2021-01-19	United Kingdom
ORF1ab_460_Y	ORF1ab	460	ERR5303846	1643	A	T	0,999569	2021-01-19	United Kingdom
ORF1ab_1001_I	ORF1ab	1001	ERR5303846	3267	C	T	0,999878	2021-01-19	United Kingdom
ORF1ab_1708_D	ORF1ab	1708	ERR5303846	5388	C	A	1	2021-01-19	United Kingdom
ORF1ab_2230_T	ORF1ab	2230	ERR5303846	6954	T	C	0,999665	2021-01-19	United Kingdom
ORF1ab_3674_NA	ORF1ab	3674	ERR5303846	11287	G	-TCTGGTTTT	0,999079	2021-01-19	United Kingdom
ORF1ab_314_L	ORF1ab	314	ERR5303846	14408	C	T	1	2021-01-19	United Kingdom
S_68_NA	S	68	ERR5303846	21764	A	-TACATG	0,997071	2021-01-19	United Kingdom
S_143_NA	S	143	ERR5303846	21990	T	-TTA	0,998099	2021-01-19	United Kingdom
S_501_Y	S	501	ERR5303846	23063	A	T	1	2021-01-19	United Kingdom
S_570_D	S	570	ERR5303846	23271	C	A	0,999809	2021-01-19	United Kingdom
S_614_G	S	614	ERR5303846	23403	A	G	0,998976	2021-01-19	United Kingdom
S_681_H	S	681	ERR5303846	23604	C	A	0,999727	2021-01-19	United Kingdom
S_716_I	S	716	ERR5303846	23709	C	T	0,99991	2021-01-19	United Kingdom
S_982_A	S	982	ERR5303846	24506	T	G	0,999173	2021-01-19	United Kingdom
S_1118_H	S	1118	ERR5303846	24914	G	C	0,999831	2021-01-19	United Kingdom
S_1214_G	S	1214	ERR5303846	25202	T	G	0,277778	2021-01-19	United Kingdom
ORF3a_137_Y	ORF3a	137	ERR5303846	25801	A	T	0,99883	2021-01-19	United Kingdom
ORF8_27_*	ORF8	27	ERR5303846	27972	C	T	0,999716	2021-01-19	United Kingdom
ORF8_52_I	ORF8	52	ERR5303846	28048	G	T	1	2021-01-19	United Kingdom
ORF8_68_*	ORF8	68	ERR5303846	28095	A	T	0,997247	2021-01-19	United Kingdom
ORF8_73_C	ORF8	73	ERR5303846	28111	A	G	0,99996	2021-01-19	United Kingdom
ORF8_119_NA	ORF8	119	ERR5303846	28250	T	+CTG	0,99436	2021-01-19	United Kingdom
ORF8_120_NA	ORF8	120	ERR5303846	28253	C	-A	0,998681	2021-01-19	United Kingdom
N_3_H	N	3	ERR5303846	28280	G	C	0,999835	2021-01-19	United Kingdom
N_3_V	N	3	ERR5303846	28281	A	T	0,999918	2021-01-19	United Kingdom
N_3_E	N	3	ERR5303846	28282	T	A	0,999835	2021-01-19	United Kingdom
N_203_K	N	203	ERR5303846	28881	G	A	0,998526	2021-01-19	United Kingdom
N_204_R	N	204	ERR5303846	28883	G	C	0,99982	2021-01-19	United Kingdom
N_235_F	N	235	ERR5303846	28977	C	T	0,999617	2021-01-19	United Kingdom
ORF1ab_2288_*	ORF1ab	2288	ERR5303848	20331	T	G	0,188699	2021-01-19	United Kingdom
S_222_V	S	222	ERR5303848	22227	C	T	1	2021-01-19	United Kingdom
S_262_S	S	262	ERR5303848	22346	G	T	0,999448	2021-01-19	United Kingdom
S_614_G	S	614	ERR5303848	23403	A	G	0,999845	2021-01-19	United Kingdom
S_1214_G	S	1214	ERR5303848	25202	T	G	0,22042	2021-01-19	United Kingdom
N_220_V	N	220	ERR5303848	28932	C	T	1	2021-01-19	United Kingdom
ORF10_30_L	ORF10	30	ERR5303848	29645	G	T	1	2021-01-19	United Kingdom
ORF1ab_83_NA	ORF1ab	83	ERR5303850	514	T	-GTTATG	0,106048	2021-01-19	United Kingdom
ORF1ab_138_V	ORF1ab	138	ERR5303850	678	C	T	1	2021-01-19	United Kingdom
ORF1ab_1001_I	ORF1ab	1001	ERR5303850	3267	C	T	0,999793	2021-01-19	United Kingdom
ORF1ab_1708_D	ORF1ab	1708	ERR5303850	5388	C	A	1	2021-01-19	United Kingdom
ORF1ab_2230_T	ORF1ab	2230	ERR5303850	6954	T	C	0,999684	2021-01-19	United Kingdom
ORF1ab_3674_NA	ORF1ab	3674	ERR5303850	11287	G	-TCTGGTTTT	0,996714	2021-01-19	United Kingdom
ORF1ab_4387_C	ORF1ab	4387	ERR5303850	13424	C	T	0,999508	2021-01-19	United Kingdom
ORF1ab_314_L	ORF1ab	314	ERR5303850	14408	C	T	1	2021-01-19	United Kingdom
ORF1ab_1182_L	ORF1ab	1182	ERR5303850	17012	C	T	0,0785003	2021-01-19	United Kingdom
ORF1ab_1383_R	ORF1ab	1383	ERR5303850	17615	A	G	0,999891	2021-01-19	United Kingdom
ORF1ab_1871_G	ORF1ab	1871	ERR5303850	19079	A	G	0,998662	2021-01-19	United Kingdom
S_68_NA	S	68	ERR5303850	21764	A	-TACATG	0,996942	2021-01-19	United Kingdom
S_143_NA	S	143	ERR5303850	21990	T	-TTA	0,998418	2021-01-19	United Kingdom
S_501_Y	S	501	ERR5303850	23063	A	T	1	2021-01-19	United Kingdom
S_570_D	S	570	ERR5303850	23271	C	A	0,999907	2021-01-19	United Kingdom
S_614_G	S	614	ERR5303850	23403	A	G	0,999544	2021-01-19	United Kingdom
S_681_H	S	681	ERR5303850	23604	C	A	1	2021-01-19	United Kingdom
S_716_I	S	716	ERR5303850	23709	C	T	0,999901	2021-01-19	United Kingdom
S_982_A	S	982	ERR5303850	24506	T	G	1	2021-01-19	United Kingdom
S_1118_H	S	1118	ERR5303850	24914	G	C	0,999733	2021-01-19	United Kingdom
S_1214_G	S	1214	ERR5303850	25202	T	G	0,329599	2021-01-19	United Kingdom
ORF3a_90_F	ORF3a	90	ERR5303850	25660	G	T	0,973481	2021-01-19	United Kingdom
ORF8_27_*	ORF8	27	ERR5303850	27972	C	T	0,99959	2021-01-19	United Kingdom
ORF8_52_I	ORF8	52	ERR5303850	28048	G	T	0,9996	2021-01-19	United Kingdom
ORF8_73_C	ORF8	73	ERR5303850	28111	A	G	0,999814	2021-01-19	United Kingdom
N_3_H	N	3	ERR5303850	28280	G	C	0,999906	2021-01-19	United Kingdom
N_3_V	N	3	ERR5303850	28281	A	T	0,999718	2021-01-19	United Kingdom
N_3_E	N	3	ERR5303850	28282	T	A	0,999531	2021-01-19	United Kingdom
N_203_K	N	203	ERR5303850	28881	G	A	0,998014	2021-01-19	United Kingdom
N_204_R	N	204	ERR5303850	28883	G	C	1	2021-01-19	United Kingdom
N_235_F	N	235	ERR5303850	28977	C	T	0,999568	2021-01-19	United Kingdom
ORF1ab_133_V	ORF1ab	133	ERR5303853	663	G	T	0,0656934	2021-01-19	United Kingdom
ORF1ab_754_K	ORF1ab	754	ERR5303853	2525	G	A	0,237507	2021-01-19	United Kingdom
ORF1ab_1001_I	ORF1ab	1001	ERR5303853	3267	C	T	1	2021-01-19	United Kingdom
ORF1ab_1708_D	ORF1ab	1708	ERR5303853	5388	C	A	1	2021-01-19	United Kingdom
ORF1ab_1919_S	ORF1ab	1919	ERR5303853	6020	C	T	0,0502283	2021-01-19	United Kingdom
ORF1ab_2144_NA	ORF1ab	2144	ERR5303853	6696	C	+TT	0,0592568	2021-01-19	United Kingdom
ORF1ab_2144_NA	ORF1ab	2144	ERR5303853	6696	C	+T	0,178775	2021-01-19	United Kingdom
ORF1ab_2146_F	ORF1ab	2146	ERR5303853	6701	C	T	1	2021-01-19	United Kingdom
ORF1ab_2230_T	ORF1ab	2230	ERR5303853	6954	T	C	0,999621	2021-01-19	United Kingdom
ORF1ab_3674_NA	ORF1ab	3674	ERR5303853	11287	G	-TCTGGTTTT	0,999695	2021-01-19	United Kingdom
ORF1ab_1383_R	ORF1ab	1383	ERR5303853	17615	A	G	0,998355	2021-01-19	United Kingdom
ORF1ab_2257_S	ORF1ab	2257	ERR5303853	20238	G	T	0,999924	2021-01-19	United Kingdom
S_68_NA	S	68	ERR5303853	21764	A	-TACATG	0,997104	2021-01-19	United Kingdom
S_143_NA	S	143	ERR5303853	21990	T	-TTA	0,998815	2021-01-19	United Kingdom
S_501_Y	S	501	ERR5303853	23063	A	T	1	2021-01-19	United Kingdom
S_570_D	S	570	ERR5303853	23271	C	A	1	2021-01-19	United Kingdom
S_614_G	S	614	ERR5303853	23403	A	G	0,999688	2021-01-19	United Kingdom
S_681_H	S	681	ERR5303853	23604	C	A	0,999255	2021-01-19	United Kingdom
S_716_I	S	716	ERR5303853	23709	C	T	0,998906	2021-01-19	United Kingdom
S_982_A	S	982	ERR5303853	24506	T	G	1	2021-01-19	United Kingdom
S_1118_H	S	1118	ERR5303853	24914	G	C	1	2021-01-19	United Kingdom
S_1214_G	S	1214	ERR5303853	25202	T	G	0,314189	2021-01-19	United Kingdom
ORF8_27_*	ORF8	27	ERR5303853	27972	C	T	1	2021-01-19	United Kingdom
ORF8_52_I	ORF8	52	ERR5303853	28048	G	T	1	2021-01-19	United Kingdom
ORF8_73_C	ORF8	73	ERR5303853	28111	A	G	0,999674	2021-01-19	United Kingdom
N_3_H	N	3	ERR5303853	28280	G	C	1	2021-01-19	United Kingdom
N_3_V	N	3	ERR5303853	28281	A	T	0,999923	2021-01-19	United Kingdom
N_3_E	N	3	ERR5303853	28282	T	A	0,999769	2021-01-19	United Kingdom
N_203_K	N	203	ERR5303853	28881	G	A	0,997506	2021-01-19	United Kingdom
N_204_R	N	204	ERR5303853	28883	G	C	1	2021-01-19	United Kingdom
N_235_F	N	235	ERR5303853	28977	C	T	1	2021-01-19	United Kingdom
ORF1ab_730_F	ORF1ab	730	ERR5303855	2453	C	T	0,982175	2021-01-18	United Kingdom
ORF1ab_1001_I	ORF1ab	1001	ERR5303855	3267	C	T	1	2021-01-18	United Kingdom
ORF1ab_1708_D	ORF1ab	1708	ERR5303855	5388	C	A	1	2021-01-18	United Kingdom
ORF1ab_2230_T	ORF1ab	2230	ERR5303855	6954	T	C	0,999544	2021-01-18	United Kingdom
ORF1ab_2807_M	ORF1ab	2807	ERR5303855	8686	A	G	0,0620155	2021-01-18	United Kingdom
ORF1ab_3674_NA	ORF1ab	3674	ERR5303855	11287	G	-TCTGGTTTT	0,997792	2021-01-18	United Kingdom
ORF1ab_1851_S	ORF1ab	1851	ERR5303855	19018	C	T	1	2021-01-18	United Kingdom
S_68_NA	S	68	ERR5303855	21764	A	-TACATG	0,998943	2021-01-18	United Kingdom
S_143_NA	S	143	ERR5303855	21990	T	-TTA	0,998966	2021-01-18	United Kingdom
S_501_Y	S	501	ERR5303855	23063	A	T	1	2021-01-18	United Kingdom
S_570_D	S	570	ERR5303855	23271	C	A	0,999881	2021-01-18	United Kingdom
S_614_G	S	614	ERR5303855	23403	A	G	1	2021-01-18	United Kingdom
S_681_H	S	681	ERR5303855	23604	C	A	1	2021-01-18	United Kingdom
S_716_I	S	716	ERR5303855	23709	C	T	1	2021-01-18	United Kingdom
S_982_A	S	982	ERR5303855	24506	T	G	1	2021-01-18	United Kingdom
S_1118_H	S	1118	ERR5303855	24914	G	C	1	2021-01-18	United Kingdom
S_1214_G	S	1214	ERR5303855	25202	T	G	0,255773	2021-01-18	United Kingdom
ORF8_27_*	ORF8	27	ERR5303855	27972	C	T	1	2021-01-18	United Kingdom
ORF8_52_I	ORF8	52	ERR5303855	28048	G	T	1	2021-01-18	United Kingdom
ORF8_73_C	ORF8	73	ERR5303855	28111	A	G	0,99984	2021-01-18	United Kingdom
N_3_H	N	3	ERR5303855	28280	G	C	0,999956	2021-01-18	United Kingdom
N_3_V	N	3	ERR5303855	28281	A	T	0,999736	2021-01-18	United Kingdom
N_3_E	N	3	ERR5303855	28282	T	A	0,999868	2021-01-18	United Kingdom
N_203_K	N	203	ERR5303855	28881	G	A	0,998211	2021-01-18	United Kingdom
N_204_R	N	204	ERR5303855	28883	G	C	1	2021-01-18	United Kingdom
N_235_F	N	235	ERR5303855	28977	C	T	1	2021-01-18	United Kingdom
ORF1ab_1001_I	ORF1ab	1001	ERR5303869	3267	C	T	0,999942	2021-01-18	United Kingdom
ORF1ab_1163_K	ORF1ab	1163	ERR5303869	3753	G	A	0,999724	2021-01-18	United Kingdom
ORF1ab_1708_D	ORF1ab	1708	ERR5303869	5388	C	A	1	2021-01-18	United Kingdom
ORF1ab_2230_T	ORF1ab	2230	ERR5303869	6954	T	C	0,999717	2021-01-18	United Kingdom
ORF1ab_2780_L	ORF1ab	2780	ERR5303869	8603	T	C	0,999622	2021-01-18	United Kingdom
ORF1ab_3674_NA	ORF1ab	3674	ERR5303869	11287	G	-TCTGGTTTT	0,99691	2021-01-18	United Kingdom
ORF1ab_314_L	ORF1ab	314	ERR5303869	14408	C	T	0,999789	2021-01-18	United Kingdom
ORF1ab_1383_R	ORF1ab	1383	ERR5303869	17615	A	G	0,999776	2021-01-18	United Kingdom
S_68_NA	S	68	ERR5303869	21764	A	-TACATG	0,99737	2021-01-18	United Kingdom
S_143_NA	S	143	ERR5303869	21990	T	-TTA	0,997982	2021-01-18	United Kingdom
S_501_Y	S	501	ERR5303869	23063	A	T	0,999678	2021-01-18	United Kingdom
S_570_D	S	570	ERR5303869	23271	C	A	0,999722	2021-01-18	United Kingdom
S_614_G	S	614	ERR5303869	23403	A	G	0,999946	2021-01-18	United Kingdom
S_681_H	S	681	ERR5303869	23604	C	A	0,999912	2021-01-18	United Kingdom
S_716_I	S	716	ERR5303869	23709	C	T	0,999913	2021-01-18	United Kingdom
S_982_A	S	982	ERR5303869	24506	T	G	0,999801	2021-01-18	United Kingdom
S_1118_H	S	1118	ERR5303869	24914	G	C	0,999742	2021-01-18	United Kingdom
S_1214_G	S	1214	ERR5303869	25202	T	G	0,141176	2021-01-18	United Kingdom
ORF8_27_*	ORF8	27	ERR5303869	27972	C	T	0,999845	2021-01-18	United Kingdom
ORF8_52_I	ORF8	52	ERR5303869	28048	G	T	1	2021-01-18	United Kingdom
ORF8_73_C	ORF8	73	ERR5303869	28111	A	G	0,999826	2021-01-18	United Kingdom
N_3_H	N	3	ERR5303869	28280	G	C	0,999854	2021-01-18	United Kingdom
N_3_V	N	3	ERR5303869	28281	A	T	0,99956	2021-01-18	United Kingdom
N_3_E	N	3	ERR5303869	28282	T	A	0,999804	2021-01-18	United Kingdom
N_203_K	N	203	ERR5303869	28881	G	A	0,99895	2021-01-18	United Kingdom
N_204_R	N	204	ERR5303869	28883	G	C	0,999747	2021-01-18	United Kingdom
N_235_F	N	235	ERR5303869	28977	C	T	0,999811	2021-01-18	United Kingdom
ORF1ab_1001_I	ORF1ab	1001	ERR5303870	3267	C	T	0,999798	2021-01-16	United Kingdom
ORF1ab_1708_D	ORF1ab	1708	ERR5303870	5388	C	A	1	2021-01-16	United Kingdom
ORF1ab_2230_T	ORF1ab	2230	ERR5303870	6954	T	C	1	2021-01-16	United Kingdom
ORF1ab_3674_NA	ORF1ab	3674	ERR5303870	11287	G	-TCTGGTTTT	0,989717	2021-01-16	United Kingdom
ORF1ab_4182_F	ORF1ab	4182	ERR5303870	12809	C	T	1	2021-01-16	United Kingdom
ORF1ab_218_L	ORF1ab	218	ERR5303870	14120	C	T	0,999467	2021-01-16	United Kingdom
ORF1ab_314_L	ORF1ab	314	ERR5303870	14408	C	T	1	2021-01-16	United Kingdom
ORF1ab_976_S	ORF1ab	976	ERR5303870	16393	C	T	1	2021-01-16	United Kingdom
S_68_NA	S	68	ERR5303870	21764	A	-TACATG	0,997852	2021-01-16	United Kingdom
S_143_NA	S	143	ERR5303870	21990	T	-TTA	0,998143	2021-01-16	United Kingdom
S_501_Y	S	501	ERR5303870	23063	A	T	1	2021-01-16	United Kingdom
S_570_D	S	570	ERR5303870	23271	C	A	0,999752	2021-01-16	United Kingdom
S_614_G	S	614	ERR5303870	23403	A	G	0,999816	2021-01-16	United Kingdom
S_681_H	S	681	ERR5303870	23604	C	A	1	2021-01-16	United Kingdom
S_716_I	S	716	ERR5303870	23709	C	T	1	2021-01-16	United Kingdom
S_982_A	S	982	ERR5303870	24506	T	G	1	2021-01-16	United Kingdom
S_1118_H	S	1118	ERR5303870	24914	G	C	0,999797	2021-01-16	United Kingdom
S_1214_G	S	1214	ERR5303870	25202	T	G	0,11783	2021-01-16	United Kingdom
ORF6_61_H	ORF6	61	ERR5303870	27382	G	C	0,999944	2021-01-16	United Kingdom
ORF6_61_V	ORF6	61	ERR5303870	27383	A	T	0,999278	2021-01-16	United Kingdom
ORF8_27_*	ORF8	27	ERR5303870	27972	C	T	1	2021-01-16	United Kingdom
ORF8_52_I	ORF8	52	ERR5303870	28048	G	T	1	2021-01-16	United Kingdom
ORF8_68_*	ORF8	68	ERR5303870	28095	A	T	0,995541	2021-01-16	United Kingdom
ORF8_73_C	ORF8	73	ERR5303870	28111	A	G	0,999902	2021-01-16	United Kingdom
N_3_H	N	3	ERR5303870	28280	G	C	0,999958	2021-01-16	United Kingdom
N_3_V	N	3	ERR5303870	28281	A	T	0,999833	2021-01-16	United Kingdom
N_3_E	N	3	ERR5303870	28282	T	A	0,999791	2021-01-16	United Kingdom
N_203_K	N	203	ERR5303870	28881	G	A	0,999176	2021-01-16	United Kingdom
N_204_R	N	204	ERR5303870	28883	G	C	1	2021-01-16	United Kingdom
N_235_F	N	235	ERR5303870	28977	C	T	0,999672	2021-01-16	United Kingdom
ORF1ab_110_Y	ORF1ab	110	ERR5303876	593	C	T	0,217378	2021-01-17	United Kingdom
ORF1ab_1001_I	ORF1ab	1001	ERR5303876	3267	C	T	0,999827	2021-01-17	United Kingdom
ORF1ab_1708_D	ORF1ab	1708	ERR5303876	5388	C	A	1	2021-01-17	United Kingdom
ORF1ab_2230_T	ORF1ab	2230	ERR5303876	6954	T	C	0,999916	2021-01-17	United Kingdom
ORF1ab_3674_NA	ORF1ab	3674	ERR5303876	11287	G	-TCTGGTTTT	0,994776	2021-01-17	United Kingdom
ORF1ab_314_L	ORF1ab	314	ERR5303876	14408	C	T	1	2021-01-17	United Kingdom
ORF1ab_975_V	ORF1ab	975	ERR5303876	16391	C	T	0,666667	2021-01-17	United Kingdom
ORF1ab_1383_R	ORF1ab	1383	ERR5303876	17615	A	G	0,753152	2021-01-17	United Kingdom
S_68_NA	S	68	ERR5303876	21764	A	-TACATG	0,997224	2021-01-17	United Kingdom
S_143_NA	S	143	ERR5303876	21990	T	-TTA	0,998758	2021-01-17	United Kingdom
S_501_Y	S	501	ERR5303876	23063	A	T	0,999888	2021-01-17	United Kingdom
S_570_D	S	570	ERR5303876	23271	C	A	0,999918	2021-01-17	United Kingdom
S_614_G	S	614	ERR5303876	23403	A	G	0,99984	2021-01-17	United Kingdom
S_681_H	S	681	ERR5303876	23604	C	A	0,999548	2021-01-17	United Kingdom
S_716_I	S	716	ERR5303876	23709	C	T	1	2021-01-17	United Kingdom
S_892_V	S	892	ERR5303876	24237	C	T	0,404531	2021-01-17	United Kingdom
S_982_A	S	982	ERR5303876	24506	T	G	0,999712	2021-01-17	United Kingdom
S_1118_H	S	1118	ERR5303876	24914	G	C	0,999707	2021-01-17	United Kingdom
S_1214_G	S	1214	ERR5303876	25202	T	G	0,109421	2021-01-17	United Kingdom
M_70_L	M	70	ERR5303876	26730	G	C	0,787736	2021-01-17	United Kingdom
ORF8_27_*	ORF8	27	ERR5303876	27972	C	T	0,999663	2021-01-17	United Kingdom
ORF8_52_I	ORF8	52	ERR5303876	28048	G	T	1	2021-01-17	United Kingdom
ORF8_73_C	ORF8	73	ERR5303876	28111	A	G	0,998705	2021-01-17	United Kingdom
N_3_H	N	3	ERR5303876	28280	G	C	1	2021-01-17	United Kingdom
N_3_V	N	3	ERR5303876	28281	A	T	0,99985	2021-01-17	United Kingdom
N_3_E	N	3	ERR5303876	28282	T	A	0,999887	2021-01-17	United Kingdom
N_151_L	N	151	ERR5303876	28725	C	T	0,202923	2021-01-17	United Kingdom
N_203_K	N	203	ERR5303876	28881	G	A	0,998673	2021-01-17	United Kingdom
N_204_R	N	204	ERR5303876	28883	G	C	0,999738	2021-01-17	United Kingdom
N_235_F	N	235	ERR5303876	28977	C	T	1	2021-01-17	United Kingdom
N_279_Q	N	279	ERR5303876	29109	C	A	0,740318	2021-01-17	United Kingdom
ORF1ab_1001_I	ORF1ab	1001	ERR5303878	3267	C	T	0,999897	2021-01-17	United Kingdom
ORF1ab_1708_D	ORF1ab	1708	ERR5303878	5388	C	A	1	2021-01-17	United Kingdom
ORF1ab_2230_T	ORF1ab	2230	ERR5303878	6954	T	C	0,999876	2021-01-17	United Kingdom
ORF1ab_2780_L	ORF1ab	2780	ERR5303878	8603	T	C	0,988967	2021-01-17	United Kingdom
ORF1ab_3351_R	ORF1ab	3351	ERR5303878	10317	A	G	0,993922	2021-01-17	United Kingdom
ORF1ab_3674_NA	ORF1ab	3674	ERR5303878	11287	G	-TCTGGTTTT	0,998123	2021-01-17	United Kingdom
ORF1ab_314_L	ORF1ab	314	ERR5303878	14408	C	T	1	2021-01-17	United Kingdom
ORF1ab_1383_R	ORF1ab	1383	ERR5303878	17615	A	G	0,992414	2021-01-17	United Kingdom
S_68_NA	S	68	ERR5303878	21764	A	-TACATG	0,99694	2021-01-17	United Kingdom
S_143_NA	S	143	ERR5303878	21990	T	-TTA	0,998399	2021-01-17	United Kingdom
S_501_Y	S	501	ERR5303878	23063	A	T	0,999923	2021-01-17	United Kingdom
S_570_D	S	570	ERR5303878	23271	C	A	1	2021-01-17	United Kingdom
S_614_G	S	614	ERR5303878	23403	A	G	0,999767	2021-01-17	United Kingdom
S_681_H	S	681	ERR5303878	23604	C	A	1	2021-01-17	United Kingdom
S_716_I	S	716	ERR5303878	23709	C	T	0,999844	2021-01-17	United Kingdom
S_982_A	S	982	ERR5303878	24506	T	G	0,99991	2021-01-17	United Kingdom
S_1118_H	S	1118	ERR5303878	24914	G	C	0,999741	2021-01-17	United Kingdom
S_1214_G	S	1214	ERR5303878	25202	T	G	0,137415	2021-01-17	United Kingdom
ORF8_27_*	ORF8	27	ERR5303878	27972	C	T	0,999653	2021-01-17	United Kingdom
ORF8_52_I	ORF8	52	ERR5303878	28048	G	T	0,999658	2021-01-17	United Kingdom
ORF8_73_C	ORF8	73	ERR5303878	28111	A	G	0,999748	2021-01-17	United Kingdom
N_3_H	N	3	ERR5303878	28280	G	C	0,999965	2021-01-17	United Kingdom
N_3_V	N	3	ERR5303878	28281	A	T	0,999965	2021-01-17	United Kingdom
N_3_E	N	3	ERR5303878	28282	T	A	0,999861	2021-01-17	United Kingdom
N_203_K	N	203	ERR5303878	28881	G	A	0,999017	2021-01-17	United Kingdom
N_204_R	N	204	ERR5303878	28883	G	C	0,999727	2021-01-17	United Kingdom
N_235_F	N	235	ERR5303878	28977	C	T	0,999555	2021-01-17	United Kingdom
ORF1ab_971_L	ORF1ab	971	ERR5303880	3177	C	T	0,99931	2021-01-17	United Kingdom
ORF1ab_1001_I	ORF1ab	1001	ERR5303880	3267	C	T	1	2021-01-17	United Kingdom
ORF1ab_1708_D	ORF1ab	1708	ERR5303880	5388	C	A	1	2021-01-17	United Kingdom
ORF1ab_2230_T	ORF1ab	2230	ERR5303880	6954	T	C	0,999843	2021-01-17	United Kingdom
ORF1ab_3674_NA	ORF1ab	3674	ERR5303880	11287	G	-TCTGGTTTT	0,994791	2021-01-17	United Kingdom
ORF1ab_314_L	ORF1ab	314	ERR5303880	14408	C	T	1	2021-01-17	United Kingdom
S_68_NA	S	68	ERR5303880	21764	A	-TACATG	0,997992	2021-01-17	United Kingdom
S_143_NA	S	143	ERR5303880	21990	T	-TTA	0,998092	2021-01-17	United Kingdom
S_501_Y	S	501	ERR5303880	23063	A	T	0,999857	2021-01-17	United Kingdom
S_570_D	S	570	ERR5303880	23271	C	A	0,999922	2021-01-17	United Kingdom
S_614_G	S	614	ERR5303880	23403	A	G	0,999731	2021-01-17	United Kingdom
S_681_H	S	681	ERR5303880	23604	C	A	0,999869	2021-01-17	United Kingdom
S_716_I	S	716	ERR5303880	23709	C	T	0,99987	2021-01-17	United Kingdom
S_892_V	S	892	ERR5303880	24237	C	T	0,0669856	2021-01-17	United Kingdom
S_982_A	S	982	ERR5303880	24506	T	G	1	2021-01-17	United Kingdom
S_1118_H	S	1118	ERR5303880	24914	G	C	0,999907	2021-01-17	United Kingdom
S_1214_G	S	1214	ERR5303880	25202	T	G	0,133913	2021-01-17	United Kingdom
ORF3a_176_I	ORF3a	176	ERR5303880	25919	C	T	0,958386	2021-01-17	United Kingdom
ORF7a_14_I	ORF7a	14	ERR5303880	27434	C	T	0,999863	2021-01-17	United Kingdom
ORF8_27_*	ORF8	27	ERR5303880	27972	C	T	0,999039	2021-01-17	United Kingdom
ORF8_52_I	ORF8	52	ERR5303880	28048	G	T	0,999868	2021-01-17	United Kingdom
ORF8_73_C	ORF8	73	ERR5303880	28111	A	G	0,999876	2021-01-17	United Kingdom
N_3_H	N	3	ERR5303880	28280	G	C	1	2021-01-17	United Kingdom
N_3_V	N	3	ERR5303880	28281	A	T	0,99989	2021-01-17	United Kingdom
N_3_E	N	3	ERR5303880	28282	T	A	0,999669	2021-01-17	United Kingdom
N_203_K	N	203	ERR5303880	28881	G	A	0,9995	2021-01-17	United Kingdom
N_204_R	N	204	ERR5303880	28883	G	C	0,999836	2021-01-17	United Kingdom
N_235_F	N	235	ERR5303880	28977	C	T	0,999481	2021-01-17	United Kingdom
ORF1ab_318_L	ORF1ab	318	ERR5303881	1218	C	T	0,999553	2021-01-17	United Kingdom
ORF1ab_824_A	ORF1ab	824	ERR5303881	2735	A	G	1	2021-01-17	United Kingdom
ORF1ab_1001_I	ORF1ab	1001	ERR5303881	3267	C	T	1	2021-01-17	United Kingdom
ORF1ab_1708_D	ORF1ab	1708	ERR5303881	5388	C	A	1	2021-01-17	United Kingdom
ORF1ab_2230_T	ORF1ab	2230	ERR5303881	6954	T	C	0,999676	2021-01-17	United Kingdom
ORF1ab_3674_NA	ORF1ab	3674	ERR5303881	11287	G	-TCTGGTTTT	0,999491	2021-01-17	United Kingdom
ORF1ab_314_L	ORF1ab	314	ERR5303881	14408	C	T	1	2021-01-17	United Kingdom
S_68_NA	S	68	ERR5303881	21764	A	-TACATG	0,998676	2021-01-17	United Kingdom
S_143_NA	S	143	ERR5303881	21990	T	-TTA	0,998841	2021-01-17	United Kingdom
S_501_Y	S	501	ERR5303881	23063	A	T	1	2021-01-17	United Kingdom
S_570_D	S	570	ERR5303881	23271	C	A	0,999862	2021-01-17	United Kingdom
S_614_G	S	614	ERR5303881	23403	A	G	0,999732	2021-01-17	United Kingdom
S_681_H	S	681	ERR5303881	23604	C	A	0,999777	2021-01-17	United Kingdom
S_716_I	S	716	ERR5303881	23709	C	T	1	2021-01-17	United Kingdom
S_892_V	S	892	ERR5303881	24237	C	T	0,0799112	2021-01-17	United Kingdom
S_982_A	S	982	ERR5303881	24506	T	G	0,999765	2021-01-17	United Kingdom
S_1118_H	S	1118	ERR5303881	24914	G	C	0,999909	2021-01-17	United Kingdom
S_1214_G	S	1214	ERR5303881	25202	T	G	0,211441	2021-01-17	United Kingdom
ORF8_27_*	ORF8	27	ERR5303881	27972	C	T	1	2021-01-17	United Kingdom
ORF8_52_I	ORF8	52	ERR5303881	28048	G	T	1	2021-01-17	United Kingdom
ORF8_68_*	ORF8	68	ERR5303881	28095	A	T	0,99717	2021-01-17	United Kingdom
ORF8_73_C	ORF8	73	ERR5303881	28111	A	G	0,999857	2021-01-17	United Kingdom
N_3_H	N	3	ERR5303881	28280	G	C	0,999955	2021-01-17	United Kingdom
N_3_V	N	3	ERR5303881	28281	A	T	0,99991	2021-01-17	United Kingdom
N_3_E	N	3	ERR5303881	28282	T	A	0,999729	2021-01-17	United Kingdom
N_202_C	N	202	ERR5303881	28877	A	T	1	2021-01-17	United Kingdom
N_202_T	N	202	ERR5303881	28878	G	C	0,999498	2021-01-17	United Kingdom
N_203_K	N	203	ERR5303881	28881	G	A	0,99949	2021-01-17	United Kingdom
N_204_R	N	204	ERR5303881	28883	G	C	1	2021-01-17	United Kingdom
N_235_F	N	235	ERR5303881	28977	C	T	1	2021-01-17	United Kingdom
ORF1ab_1001_I	ORF1ab	1001	ERR5303882	3267	C	T	0,999924	2021-01-17	United Kingdom
ORF1ab_1125_C	ORF1ab	1125	ERR5303882	3638	G	T	0,99989	2021-01-17	United Kingdom
ORF1ab_1708_D	ORF1ab	1708	ERR5303882	5388	C	A	1	2021-01-17	United Kingdom
ORF1ab_2230_T	ORF1ab	2230	ERR5303882	6954	T	C	0,999224	2021-01-17	United Kingdom
ORF1ab_3674_NA	ORF1ab	3674	ERR5303882	11287	G	-TCTGGTTTT	0,997564	2021-01-17	United Kingdom
ORF1ab_4265_I	ORF1ab	4265	ERR5303882	13059	C	T	0,999804	2021-01-17	United Kingdom
ORF1ab_314_L	ORF1ab	314	ERR5303882	14408	C	T	0,999646	2021-01-17	United Kingdom
S_68_NA	S	68	ERR5303882	21764	A	-TACATG	0,996411	2021-01-17	United Kingdom
S_143_NA	S	143	ERR5303882	21990	T	-TTA	0,998388	2021-01-17	United Kingdom
S_501_Y	S	501	ERR5303882	23063	A	T	0,999179	2021-01-17	United Kingdom
S_570_D	S	570	ERR5303882	23271	C	A	1	2021-01-17	United Kingdom
S_614_G	S	614	ERR5303882	23403	A	G	0,999706	2021-01-17	United Kingdom
S_681_H	S	681	ERR5303882	23604	C	A	0,999819	2021-01-17	United Kingdom
S_716_I	S	716	ERR5303882	23709	C	T	0,999822	2021-01-17	United Kingdom
S_982_A	S	982	ERR5303882	24506	T	G	0,99989	2021-01-17	United Kingdom
S_1118_H	S	1118	ERR5303882	24914	G	C	1	2021-01-17	United Kingdom
S_1214_G	S	1214	ERR5303882	25202	T	G	0,160021	2021-01-17	United Kingdom
E_62_F	E	62	ERR5303882	26428	G	T	1	2021-01-17	United Kingdom
ORF8_27_*	ORF8	27	ERR5303882	27972	C	T	0,999545	2021-01-17	United Kingdom
ORF8_52_I	ORF8	52	ERR5303882	28048	G	T	1	2021-01-17	United Kingdom
ORF8_73_C	ORF8	73	ERR5303882	28111	A	G	0,999672	2021-01-17	United Kingdom
N_3_H	N	3	ERR5303882	28280	G	C	0,999858	2021-01-17	United Kingdom
N_3_V	N	3	ERR5303882	28281	A	T	0,999929	2021-01-17	United Kingdom
N_3_E	N	3	ERR5303882	28282	T	A	0,999645	2021-01-17	United Kingdom
N_203_K	N	203	ERR5303882	28881	G	A	0,995428	2021-01-17	United Kingdom
N_204_R	N	204	ERR5303882	28883	G	C	0,999887	2021-01-17	United Kingdom
N_235_F	N	235	ERR5303882	28977	C	T	0,999595	2021-01-17	United Kingdom
ORF1ab_1001_I	ORF1ab	1001	ERR5303883	3267	C	T	1	2021-01-16	United Kingdom
ORF1ab_1708_D	ORF1ab	1708	ERR5303883	5388	C	A	1	2021-01-16	United Kingdom
ORF1ab_2230_T	ORF1ab	2230	ERR5303883	6954	T	C	0,999464	2021-01-16	United Kingdom
ORF1ab_3674_NA	ORF1ab	3674	ERR5303883	11287	G	-TCTGGTTTT	0,99935	2021-01-16	United Kingdom
ORF1ab_314_L	ORF1ab	314	ERR5303883	14408	C	T	1	2021-01-16	United Kingdom
S_68_NA	S	68	ERR5303883	21764	A	-TACATG	0,998045	2021-01-16	United Kingdom
S_143_NA	S	143	ERR5303883	21990	T	-TTA	0,993109	2021-01-16	United Kingdom
S_501_Y	S	501	ERR5303883	23063	A	T	0,99974	2021-01-16	United Kingdom
S_570_D	S	570	ERR5303883	23271	C	A	0,999883	2021-01-16	United Kingdom
S_614_G	S	614	ERR5303883	23403	A	G	0,999616	2021-01-16	United Kingdom
S_681_H	S	681	ERR5303883	23604	C	A	0,999854	2021-01-16	United Kingdom
S_716_I	S	716	ERR5303883	23709	C	T	0,999856	2021-01-16	United Kingdom
S_892_V	S	892	ERR5303883	24237	C	T	0,380531	2021-01-16	United Kingdom
S_982_A	S	982	ERR5303883	24506	T	G	0,999856	2021-01-16	United Kingdom
S_1118_H	S	1118	ERR5303883	24914	G	C	0,999947	2021-01-16	United Kingdom
S_1207_D	S	1207	ERR5303883	25183	G	T	0,877254	2021-01-16	United Kingdom
S_1214_G	S	1214	ERR5303883	25202	T	G	0,232958	2021-01-16	United Kingdom
ORF8_27_*	ORF8	27	ERR5303883	27972	C	T	1	2021-01-16	United Kingdom
ORF8_52_I	ORF8	52	ERR5303883	28048	G	T	1	2021-01-16	United Kingdom
ORF8_73_C	ORF8	73	ERR5303883	28111	A	G	0,999919	2021-01-16	United Kingdom
N_3_H	N	3	ERR5303883	28280	G	C	0,99993	2021-01-16	United Kingdom
N_3_V	N	3	ERR5303883	28281	A	T	0,999825	2021-01-16	United Kingdom
N_3_E	N	3	ERR5303883	28282	T	A	0,999685	2021-01-16	United Kingdom
N_203_K	N	203	ERR5303883	28881	G	A	1	2021-01-16	United Kingdom
N_204_R	N	204	ERR5303883	28883	G	C	1	2021-01-16	United Kingdom
N_235_F	N	235	ERR5303883	28977	C	T	1	2021-01-16	United Kingdom
ORF1ab_1001_I	ORF1ab	1001	ERR5303891	3267	C	T	0,999946	2021-01-18	United Kingdom
ORF1ab_1049_V	ORF1ab	1049	ERR5303891	3411	C	T	0,99989	2021-01-18	United Kingdom
ORF1ab_1492_F	ORF1ab	1492	ERR5303891	4740	C	T	0,321585	2021-01-18	United Kingdom
ORF1ab_1708_D	ORF1ab	1708	ERR5303891	5388	C	A	1	2021-01-18	United Kingdom
ORF1ab_2230_T	ORF1ab	2230	ERR5303891	6954	T	C	0,999809	2021-01-18	United Kingdom
ORF1ab_2780_L	ORF1ab	2780	ERR5303891	8603	T	C	0,999467	2021-01-18	United Kingdom
ORF1ab_3527_I	ORF1ab	3527	ERR5303891	10846	G	T	1	2021-01-18	United Kingdom
ORF1ab_3674_NA	ORF1ab	3674	ERR5303891	11287	G	-TCTGGTTTT	0,994332	2021-01-18	United Kingdom
ORF1ab_314_L	ORF1ab	314	ERR5303891	14408	C	T	1	2021-01-18	United Kingdom
ORF1ab_1383_R	ORF1ab	1383	ERR5303891	17615	A	G	0,999907	2021-01-18	United Kingdom
ORF1ab_2386_N	ORF1ab	2386	ERR5303891	20623	G	A	0,999853	2021-01-18	United Kingdom
S_68_NA	S	68	ERR5303891	21764	A	-TACATG	0,997507	2021-01-18	United Kingdom
S_143_NA	S	143	ERR5303891	21990	T	-TTA	0,998623	2021-01-18	United Kingdom
S_501_Y	S	501	ERR5303891	23063	A	T	0,999812	2021-01-18	United Kingdom
S_570_D	S	570	ERR5303891	23271	C	A	0,99988	2021-01-18	United Kingdom
S_614_G	S	614	ERR5303891	23403	A	G	0,999882	2021-01-18	United Kingdom
S_681_H	S	681	ERR5303891	23604	C	A	1	2021-01-18	United Kingdom
S_716_I	S	716	ERR5303891	23709	C	T	0,999629	2021-01-18	United Kingdom
S_892_V	S	892	ERR5303891	24237	C	T	0,126603	2021-01-18	United Kingdom
S_982_A	S	982	ERR5303891	24506	T	G	0,999903	2021-01-18	United Kingdom
S_1118_H	S	1118	ERR5303891	24914	G	C	0,999895	2021-01-18	United Kingdom
S_1214_G	S	1214	ERR5303891	25202	T	G	0,159968	2021-01-18	United Kingdom
ORF3a_15_F	ORF3a	15	ERR5303891	25437	G	T	0,999755	2021-01-18	United Kingdom
ORF8_27_*	ORF8	27	ERR5303891	27972	C	T	0,999773	2021-01-18	United Kingdom
ORF8_52_I	ORF8	52	ERR5303891	28048	G	T	1	2021-01-18	United Kingdom
ORF8_73_C	ORF8	73	ERR5303891	28111	A	G	0,999775	2021-01-18	United Kingdom
N_3_H	N	3	ERR5303891	28280	G	C	0,999895	2021-01-18	United Kingdom
N_3_V	N	3	ERR5303891	28281	A	T	0,99993	2021-01-18	United Kingdom
N_3_E	N	3	ERR5303891	28282	T	A	0,99993	2021-01-18	United Kingdom
N_203_K	N	203	ERR5303891	28881	G	A	0,999163	2021-01-18	United Kingdom
N_204_R	N	204	ERR5303891	28883	G	C	0,999864	2021-01-18	United Kingdom
N_235_F	N	235	ERR5303891	28977	C	T	0,999556	2021-01-18	United Kingdom
ORF1ab_1001_I	ORF1ab	1001	ERR5303892	3267	C	T	0,999736	2021-01-16	United Kingdom
ORF1ab_1708_D	ORF1ab	1708	ERR5303892	5388	C	A	1	2021-01-16	United Kingdom
ORF1ab_2230_T	ORF1ab	2230	ERR5303892	6954	T	C	1	2021-01-16	United Kingdom
ORF1ab_3674_NA	ORF1ab	3674	ERR5303892	11287	G	-TCTGGTTTT	0,999573	2021-01-16	United Kingdom
ORF1ab_314_L	ORF1ab	314	ERR5303892	14408	C	T	1	2021-01-16	United Kingdom
ORF1ab_1383_R	ORF1ab	1383	ERR5303892	17615	A	G	1	2021-01-16	United Kingdom
S_68_NA	S	68	ERR5303892	21764	A	-TACATG	0,997702	2021-01-16	United Kingdom
S_143_NA	S	143	ERR5303892	21990	T	-TTA	0,996696	2021-01-16	United Kingdom
S_501_Y	S	501	ERR5303892	23063	A	T	1	2021-01-16	United Kingdom
S_570_D	S	570	ERR5303892	23271	C	A	1	2021-01-16	United Kingdom
S_614_G	S	614	ERR5303892	23403	A	G	0,999766	2021-01-16	United Kingdom
S_681_H	S	681	ERR5303892	23604	C	A	1	2021-01-16	United Kingdom
S_716_I	S	716	ERR5303892	23709	C	T	1	2021-01-16	United Kingdom
S_982_A	S	982	ERR5303892	24506	T	G	0,999645	2021-01-16	United Kingdom
S_1118_H	S	1118	ERR5303892	24914	G	C	1	2021-01-16	United Kingdom
S_1214_G	S	1214	ERR5303892	25202	T	G	0,195286	2021-01-16	United Kingdom
ORF8_27_*	ORF8	27	ERR5303892	27972	C	T	1	2021-01-16	United Kingdom
ORF8_52_I	ORF8	52	ERR5303892	28048	G	T	1	2021-01-16	United Kingdom
ORF8_73_C	ORF8	73	ERR5303892	28111	A	G	0,999871	2021-01-16	United Kingdom
N_3_H	N	3	ERR5303892	28280	G	C	0,99817	2021-01-16	United Kingdom
N_3_V	N	3	ERR5303892	28281	A	T	0,999946	2021-01-16	United Kingdom
N_3_E	N	3	ERR5303892	28282	T	A	0,999784	2021-01-16	United Kingdom
N_203_K	N	203	ERR5303892	28881	G	A	1	2021-01-16	United Kingdom
N_204_R	N	204	ERR5303892	28883	G	C	1	2021-01-16	United Kingdom
N_235_F	N	235	ERR5303892	28977	C	T	0,999267	2021-01-16	United Kingdom
ORF1ab_1001_I	ORF1ab	1001	ERR5303893	3267	C	T	0,999721	2021-01-18	United Kingdom
ORF1ab_1708_D	ORF1ab	1708	ERR5303893	5388	C	A	1	2021-01-18	United Kingdom
ORF1ab_2230_T	ORF1ab	2230	ERR5303893	6954	T	C	0,999587	2021-01-18	United Kingdom
ORF1ab_3674_NA	ORF1ab	3674	ERR5303893	11287	G	-TCTGGTTTT	0,999509	2021-01-18	United Kingdom
ORF1ab_3748_I	ORF1ab	3748	ERR5303893	11507	G	A	0,999813	2021-01-18	United Kingdom
ORF1ab_314_L	ORF1ab	314	ERR5303893	14408	C	T	0,999681	2021-01-18	United Kingdom
S_68_NA	S	68	ERR5303893	21764	A	-TACATG	0,996742	2021-01-18	United Kingdom
S_143_NA	S	143	ERR5303893	21990	T	-TTA	0,998351	2021-01-18	United Kingdom
S_501_Y	S	501	ERR5303893	23063	A	T	0,999799	2021-01-18	United Kingdom
S_570_D	S	570	ERR5303893	23271	C	A	1	2021-01-18	United Kingdom
S_614_G	S	614	ERR5303893	23403	A	G	0,999745	2021-01-18	United Kingdom
S_681_H	S	681	ERR5303893	23604	C	A	1	2021-01-18	United Kingdom
S_701_V	S	701	ERR5303893	23664	C	T	0,999764	2021-01-18	United Kingdom
S_716_I	S	716	ERR5303893	23709	C	T	0,999827	2021-01-18	United Kingdom
S_982_A	S	982	ERR5303893	24506	T	G	0,999687	2021-01-18	United Kingdom
S_1118_H	S	1118	ERR5303893	24914	G	C	0,999774	2021-01-18	United Kingdom
S_1214_G	S	1214	ERR5303893	25202	T	G	0,158012	2021-01-18	United Kingdom
ORF8_27_*	ORF8	27	ERR5303893	27972	C	T	1	2021-01-18	United Kingdom
ORF8_52_I	ORF8	52	ERR5303893	28048	G	T	1	2021-01-18	United Kingdom
ORF8_73_C	ORF8	73	ERR5303893	28111	A	G	0,999749	2021-01-18	United Kingdom
N_3_H	N	3	ERR5303893	28280	G	C	0,999962	2021-01-18	United Kingdom
N_3_V	N	3	ERR5303893	28281	A	T	0,999923	2021-01-18	United Kingdom
N_3_E	N	3	ERR5303893	28282	T	A	0,999885	2021-01-18	United Kingdom
N_203_K	N	203	ERR5303893	28881	G	A	0,999211	2021-01-18	United Kingdom
N_204_R	N	204	ERR5303893	28883	G	C	0,999889	2021-01-18	United Kingdom
N_235_F	N	235	ERR5303893	28977	C	T	0,998949	2021-01-18	United Kingdom
ORF1ab_1001_I	ORF1ab	1001	ERR5303894	3267	C	T	0,999787	2021-01-16	United Kingdom
ORF1ab_1567_A	ORF1ab	1567	ERR5303894	4964	A	G	0,993923	2021-01-16	United Kingdom
ORF1ab_1708_D	ORF1ab	1708	ERR5303894	5388	C	A	0,999764	2021-01-16	United Kingdom
ORF1ab_2230_T	ORF1ab	2230	ERR5303894	6954	T	C	0,99991	2021-01-16	United Kingdom
ORF1ab_3674_NA	ORF1ab	3674	ERR5303894	11287	G	-TCTGGTTTT	0,997248	2021-01-16	United Kingdom
ORF1ab_3923_R	ORF1ab	3923	ERR5303894	12032	G	C	0,999883	2021-01-16	United Kingdom
ORF1ab_3966_R	ORF1ab	3966	ERR5303894	12162	A	G	0,999816	2021-01-16	United Kingdom
ORF1ab_218_L	ORF1ab	218	ERR5303894	14120	C	T	0,999276	2021-01-16	United Kingdom
ORF1ab_314_L	ORF1ab	314	ERR5303894	14408	C	T	1	2021-01-16	United Kingdom
ORF1ab_638_I	ORF1ab	638	ERR5303894	15380	G	T	0,999927	2021-01-16	United Kingdom
ORF1ab_1179_F	ORF1ab	1179	ERR5303894	17002	C	T	0,99986	2021-01-16	United Kingdom
ORF1ab_1383_R	ORF1ab	1383	ERR5303894	17615	A	G	0,999802	2021-01-16	United Kingdom
ORF1ab_2619_C	ORF1ab	2619	ERR5303894	21323	A	G	1	2021-01-16	United Kingdom
S_68_NA	S	68	ERR5303894	21764	A	-TACATG	0,997026	2021-01-16	United Kingdom
S_143_NA	S	143	ERR5303894	21990	T	-TTA	0,99806	2021-01-16	United Kingdom
S_501_Y	S	501	ERR5303894	23063	A	T	1	2021-01-16	United Kingdom
S_570_D	S	570	ERR5303894	23271	C	A	0,999882	2021-01-16	United Kingdom
S_614_G	S	614	ERR5303894	23403	A	G	0,999188	2021-01-16	United Kingdom
S_681_H	S	681	ERR5303894	23604	C	A	0,99989	2021-01-16	United Kingdom
S_716_I	S	716	ERR5303894	23709	C	T	0,999829	2021-01-16	United Kingdom
S_892_V	S	892	ERR5303894	24237	C	T	0,0733032	2021-01-16	United Kingdom
S_982_A	S	982	ERR5303894	24506	T	G	0,999862	2021-01-16	United Kingdom
S_1118_H	S	1118	ERR5303894	24914	G	C	0,999912	2021-01-16	United Kingdom
S_1214_G	S	1214	ERR5303894	25202	T	G	0,218727	2021-01-16	United Kingdom
ORF7a_47_Y	ORF7a	47	ERR5303894	27532	C	T	0,999771	2021-01-16	United Kingdom
ORF8_27_*	ORF8	27	ERR5303894	27972	C	T	0,99968	2021-01-16	United Kingdom
ORF8_52_I	ORF8	52	ERR5303894	28048	G	T	0,999896	2021-01-16	United Kingdom
ORF8_73_C	ORF8	73	ERR5303894	28111	A	G	0,999804	2021-01-16	United Kingdom
N_3_H	N	3	ERR5303894	28280	G	C	0,999967	2021-01-16	United Kingdom
N_3_V	N	3	ERR5303894	28281	A	T	0,999866	2021-01-16	United Kingdom
N_3_E	N	3	ERR5303894	28282	T	A	0,999933	2021-01-16	United Kingdom
N_203_K	N	203	ERR5303894	28881	G	A	0,998885	2021-01-16	United Kingdom
N_204_R	N	204	ERR5303894	28883	G	C	0,999928	2021-01-16	United Kingdom
N_235_F	N	235	ERR5303894	28977	C	T	0,999364	2021-01-16	United Kingdom
ORF1ab_730_F	ORF1ab	730	ERR5303895	2453	C	T	1	2021-01-18	United Kingdom
ORF1ab_1001_I	ORF1ab	1001	ERR5303895	3267	C	T	0,999563	2021-01-18	United Kingdom
ORF1ab_1708_D	ORF1ab	1708	ERR5303895	5388	C	A	1	2021-01-18	United Kingdom
ORF1ab_2230_T	ORF1ab	2230	ERR5303895	6954	T	C	0,998705	2021-01-18	United Kingdom
ORF1ab_3674_NA	ORF1ab	3674	ERR5303895	11287	G	-TCTGGTTTT	0,999677	2021-01-18	United Kingdom
S_68_NA	S	68	ERR5303895	21764	A	-TACATG	0,998404	2021-01-18	United Kingdom
S_143_NA	S	143	ERR5303895	21990	T	-TTA	0,999371	2021-01-18	United Kingdom
S_501_Y	S	501	ERR5303895	23063	A	T	1	2021-01-18	United Kingdom
S_570_D	S	570	ERR5303895	23271	C	A	1	2021-01-18	United Kingdom
S_614_G	S	614	ERR5303895	23403	A	G	1	2021-01-18	United Kingdom
S_681_H	S	681	ERR5303895	23604	C	A	1	2021-01-18	United Kingdom
S_716_I	S	716	ERR5303895	23709	C	T	1	2021-01-18	United Kingdom
S_982_A	S	982	ERR5303895	24506	T	G	1	2021-01-18	United Kingdom
S_1118_H	S	1118	ERR5303895	24914	G	C	1	2021-01-18	United Kingdom
S_1214_G	S	1214	ERR5303895	25202	T	G	0,162887	2021-01-18	United Kingdom
ORF7a_38_V	ORF7a	38	ERR5303895	27506	G	T	1	2021-01-18	United Kingdom
ORF8_27_*	ORF8	27	ERR5303895	27972	C	T	1	2021-01-18	United Kingdom
ORF8_52_I	ORF8	52	ERR5303895	28048	G	T	1	2021-01-18	United Kingdom
ORF8_73_C	ORF8	73	ERR5303895	28111	A	G	0,999924	2021-01-18	United Kingdom
N_3_H	N	3	ERR5303895	28280	G	C	1	2021-01-18	United Kingdom
N_3_V	N	3	ERR5303895	28281	A	T	0,999771	2021-01-18	United Kingdom
N_3_E	N	3	ERR5303895	28282	T	A	0,999771	2021-01-18	United Kingdom
N_203_K	N	203	ERR5303895	28881	G	A	1	2021-01-18	United Kingdom
N_204_R	N	204	ERR5303895	28883	G	C	1	2021-01-18	United Kingdom
N_235_F	N	235	ERR5303895	28977	C	T	1	2021-01-18	United Kingdom
ORF1ab_1001_I	ORF1ab	1001	ERR5303896	3267	C	T	0,999783	2021-01-16	United Kingdom
ORF1ab_1708_D	ORF1ab	1708	ERR5303896	5388	C	A	1	2021-01-16	United Kingdom
ORF1ab_2230_T	ORF1ab	2230	ERR5303896	6954	T	C	0,999649	2021-01-16	United Kingdom
ORF1ab_2780_L	ORF1ab	2780	ERR5303896	8603	T	C	1	2021-01-16	United Kingdom
ORF1ab_3674_NA	ORF1ab	3674	ERR5303896	11287	G	-TCTGGTTTT	0,999312	2021-01-16	United Kingdom
ORF1ab_314_L	ORF1ab	314	ERR5303896	14408	C	T	1	2021-01-16	United Kingdom
ORF1ab_1050_I	ORF1ab	1050	ERR5303896	16616	C	T	0,0984779	2021-01-16	United Kingdom
ORF1ab_1383_R	ORF1ab	1383	ERR5303896	17615	A	G	0,99985	2021-01-16	United Kingdom
S_68_NA	S	68	ERR5303896	21764	A	-TACATG	0,999036	2021-01-16	United Kingdom
S_143_NA	S	143	ERR5303896	21990	T	-TTA	0,999153	2021-01-16	United Kingdom
S_501_Y	S	501	ERR5303896	23063	A	T	1	2021-01-16	United Kingdom
S_570_D	S	570	ERR5303896	23271	C	A	0,999846	2021-01-16	United Kingdom
S_614_G	S	614	ERR5303896	23403	A	G	0,999924	2021-01-16	United Kingdom
S_681_H	S	681	ERR5303896	23604	C	A	0,999867	2021-01-16	United Kingdom
S_716_I	S	716	ERR5303896	23709	C	T	0,999867	2021-01-16	United Kingdom
S_892_V	S	892	ERR5303896	24237	C	T	0,0670103	2021-01-16	United Kingdom
S_982_A	S	982	ERR5303896	24506	T	G	0,999833	2021-01-16	United Kingdom
S_1118_H	S	1118	ERR5303896	24914	G	C	0,999856	2021-01-16	United Kingdom
S_1214_G	S	1214	ERR5303896	25202	T	G	0,155211	2021-01-16	United Kingdom
ORF3a_15_F	ORF3a	15	ERR5303896	25437	G	T	0,99978	2021-01-16	United Kingdom
ORF8_27_*	ORF8	27	ERR5303896	27972	C	T	0,999496	2021-01-16	United Kingdom
ORF8_52_I	ORF8	52	ERR5303896	28048	G	T	0,999509	2021-01-16	United Kingdom
ORF8_62_L	ORF8	62	ERR5303896	28077	G	T	1	2021-01-16	United Kingdom
ORF8_73_C	ORF8	73	ERR5303896	28111	A	G	0,99984	2021-01-16	United Kingdom
N_3_H	N	3	ERR5303896	28280	G	C	1	2021-01-16	United Kingdom
N_3_V	N	3	ERR5303896	28281	A	T	0,999895	2021-01-16	United Kingdom
N_3_E	N	3	ERR5303896	28282	T	A	0,999634	2021-01-16	United Kingdom
N_203_K	N	203	ERR5303896	28881	G	A	0,999564	2021-01-16	United Kingdom
N_204_R	N	204	ERR5303896	28883	G	C	0,999572	2021-01-16	United Kingdom
N_235_F	N	235	ERR5303896	28977	C	T	1	2021-01-16	United Kingdom
ORF1ab_1001_I	ORF1ab	1001	ERR5303901	3267	C	T	1	2021-01-17	United Kingdom
ORF1ab_1708_D	ORF1ab	1708	ERR5303901	5388	C	A	1	2021-01-17	United Kingdom
ORF1ab_2230_T	ORF1ab	2230	ERR5303901	6954	T	C	0,997035	2021-01-17	United Kingdom
ORF1ab_3674_NA	ORF1ab	3674	ERR5303901	11287	G	-TCTGGTTTT	0,989083	2021-01-17	United Kingdom
ORF1ab_314_L	ORF1ab	314	ERR5303901	14408	C	T	1	2021-01-17	United Kingdom
ORF1ab_1383_R	ORF1ab	1383	ERR5303901	17615	A	G	1	2021-01-17	United Kingdom
ORF1ab_2417_I	ORF1ab	2417	ERR5303901	20718	G	T	0,999514	2021-01-17	United Kingdom
S_68_NA	S	68	ERR5303901	21764	A	-TACATG	0,997116	2021-01-17	United Kingdom
S_143_NA	S	143	ERR5303901	21990	T	-TTA	0,996682	2021-01-17	United Kingdom
S_501_Y	S	501	ERR5303901	23063	A	T	0,999489	2021-01-17	United Kingdom
S_570_D	S	570	ERR5303901	23271	C	A	0,999748	2021-01-17	United Kingdom
S_614_G	S	614	ERR5303901	23403	A	G	0,999836	2021-01-17	United Kingdom
S_681_H	S	681	ERR5303901	23604	C	A	0,999826	2021-01-17	United Kingdom
S_716_I	S	716	ERR5303901	23709	C	T	1	2021-01-17	United Kingdom
S_892_V	S	892	ERR5303901	24237	C	T	0,19403	2021-01-17	United Kingdom
S_931_F	S	931	ERR5303901	24353	A	T	0,11465	2021-01-17	United Kingdom
S_982_A	S	982	ERR5303901	24506	T	G	0,999802	2021-01-17	United Kingdom
S_1118_H	S	1118	ERR5303901	24914	G	C	0,999873	2021-01-17	United Kingdom
S_1214_G	S	1214	ERR5303901	25202	T	G	0,140769	2021-01-17	United Kingdom
ORF8_27_*	ORF8	27	ERR5303901	27972	C	T	1	2021-01-17	United Kingdom
ORF8_52_I	ORF8	52	ERR5303901	28048	G	T	1	2021-01-17	United Kingdom
ORF8_73_C	ORF8	73	ERR5303901	28111	A	G	0,999653	2021-01-17	United Kingdom
N_3_H	N	3	ERR5303901	28280	G	C	0,9999	2021-01-17	United Kingdom
N_3_V	N	3	ERR5303901	28281	A	T	0,999799	2021-01-17	United Kingdom
N_3_E	N	3	ERR5303901	28282	T	A	0,999699	2021-01-17	United Kingdom
N_203_K	N	203	ERR5303901	28881	G	A	0,999233	2021-01-17	United Kingdom
N_204_R	N	204	ERR5303901	28883	G	C	1	2021-01-17	United Kingdom
N_235_F	N	235	ERR5303901	28977	C	T	0,999426	2021-01-17	United Kingdom
ORF1ab_322_T	ORF1ab	322	ERR5303907	1230	A	C	1	2021-01-17	United Kingdom
ORF1ab_1001_I	ORF1ab	1001	ERR5303907	3267	C	T	0,999803	2021-01-17	United Kingdom
ORF1ab_1708_D	ORF1ab	1708	ERR5303907	5388	C	A	1	2021-01-17	United Kingdom
ORF1ab_2230_T	ORF1ab	2230	ERR5303907	6954	T	C	1	2021-01-17	United Kingdom
ORF1ab_3674_NA	ORF1ab	3674	ERR5303907	11287	G	-TCTGGTTTT	0,999524	2021-01-17	United Kingdom
ORF1ab_314_L	ORF1ab	314	ERR5303907	14408	C	T	1	2021-01-17	United Kingdom
S_68_NA	S	68	ERR5303907	21764	A	-TACATG	0,998164	2021-01-17	United Kingdom
S_143_NA	S	143	ERR5303907	21990	T	-TTA	0,998441	2021-01-17	United Kingdom
S_245_NA	S	245	ERR5303907	22296	A	-TAG	0,999334	2021-01-17	United Kingdom
S_501_Y	S	501	ERR5303907	23063	A	T	0,9999	2021-01-17	United Kingdom
S_570_D	S	570	ERR5303907	23271	C	A	0,999944	2021-01-17	United Kingdom
S_614_G	S	614	ERR5303907	23403	A	G	0,99989	2021-01-17	United Kingdom
S_681_H	S	681	ERR5303907	23604	C	A	0,999903	2021-01-17	United Kingdom
S_716_I	S	716	ERR5303907	23709	C	T	0,999805	2021-01-17	United Kingdom
S_892_V	S	892	ERR5303907	24237	C	T	0,225248	2021-01-17	United Kingdom
S_982_A	S	982	ERR5303907	24506	T	G	0,999861	2021-01-17	United Kingdom
S_1118_H	S	1118	ERR5303907	24914	G	C	0,999789	2021-01-17	United Kingdom
S_1214_G	S	1214	ERR5303907	25202	T	G	0,154639	2021-01-17	United Kingdom
ORF8_27_*	ORF8	27	ERR5303907	27972	C	T	1	2021-01-17	United Kingdom
ORF8_52_I	ORF8	52	ERR5303907	28048	G	T	0,999786	2021-01-17	United Kingdom
ORF8_73_C	ORF8	73	ERR5303907	28111	A	G	0,999667	2021-01-17	United Kingdom
N_3_H	N	3	ERR5303907	28280	G	C	0,999708	2021-01-17	United Kingdom
N_3_V	N	3	ERR5303907	28281	A	T	0,999756	2021-01-17	United Kingdom
N_3_E	N	3	ERR5303907	28282	T	A	0,999512	2021-01-17	United Kingdom
N_203_K	N	203	ERR5303907	28881	G	A	0,999503	2021-01-17	United Kingdom
N_204_R	N	204	ERR5303907	28883	G	C	0,999837	2021-01-17	United Kingdom
N_235_F	N	235	ERR5303907	28977	C	T	0,99965	2021-01-17	United Kingdom
ORF1ab_730_F	ORF1ab	730	ERR5303908	2453	C	T	0,999529	2021-01-17	United Kingdom
ORF1ab_1001_I	ORF1ab	1001	ERR5303908	3267	C	T	0,997751	2021-01-17	United Kingdom
ORF1ab_1708_D	ORF1ab	1708	ERR5303908	5388	C	A	1	2021-01-17	United Kingdom
ORF1ab_2230_T	ORF1ab	2230	ERR5303908	6954	T	C	0,999704	2021-01-17	United Kingdom
ORF1ab_3674_NA	ORF1ab	3674	ERR5303908	11287	G	-TCTGGTTTT	0,996062	2021-01-17	United Kingdom
ORF1ab_314_L	ORF1ab	314	ERR5303908	14408	C	T	1	2021-01-17	United Kingdom
ORF1ab_771_R	ORF1ab	771	ERR5303908	15779	A	G	0,999865	2021-01-17	United Kingdom
ORF1ab_2537_R	ORF1ab	2537	ERR5303908	21077	C	G	0,99979	2021-01-17	United Kingdom
S_68_NA	S	68	ERR5303908	21764	A	-TACATG	0,997662	2021-01-17	United Kingdom
S_143_NA	S	143	ERR5303908	21990	T	-TTA	0,99885	2021-01-17	United Kingdom
S_501_Y	S	501	ERR5303908	23063	A	T	0,999847	2021-01-17	United Kingdom
S_570_D	S	570	ERR5303908	23271	C	A	0,999954	2021-01-17	United Kingdom
S_614_G	S	614	ERR5303908	23403	A	G	0,999634	2021-01-17	United Kingdom
S_681_H	S	681	ERR5303908	23604	C	A	1	2021-01-17	United Kingdom
S_716_I	S	716	ERR5303908	23709	C	T	0,999837	2021-01-17	United Kingdom
S_892_V	S	892	ERR5303908	24237	C	T	0,279188	2021-01-17	United Kingdom
S_982_A	S	982	ERR5303908	24506	T	G	0,999849	2021-01-17	United Kingdom
S_1118_H	S	1118	ERR5303908	24914	G	C	0,999939	2021-01-17	United Kingdom
S_1214_G	S	1214	ERR5303908	25202	T	G	0,150099	2021-01-17	United Kingdom
ORF8_27_*	ORF8	27	ERR5303908	27972	C	T	0,998637	2021-01-17	United Kingdom
ORF8_52_I	ORF8	52	ERR5303908	28048	G	T	0,999562	2021-01-17	United Kingdom
ORF8_73_C	ORF8	73	ERR5303908	28111	A	G	0,999629	2021-01-17	United Kingdom
N_3_H	N	3	ERR5303908	28280	G	C	0,999962	2021-01-17	United Kingdom
N_3_V	N	3	ERR5303908	28281	A	T	0,999962	2021-01-17	United Kingdom
N_3_E	N	3	ERR5303908	28282	T	A	0,999809	2021-01-17	United Kingdom
N_203_K	N	203	ERR5303908	28881	G	A	0,99926	2021-01-17	United Kingdom
N_204_R	N	204	ERR5303908	28883	G	C	0,999757	2021-01-17	United Kingdom
N_235_F	N	235	ERR5303908	28977	C	T	1	2021-01-17	United Kingdom
ORF1ab_727_I	ORF1ab	727	ERR5303912	2445	C	T	0,0728027	2021-01-17	United Kingdom
ORF1ab_1001_I	ORF1ab	1001	ERR5303912	3267	C	T	0,999862	2021-01-17	United Kingdom
ORF1ab_1708_D	ORF1ab	1708	ERR5303912	5388	C	A	1	2021-01-17	United Kingdom
ORF1ab_2230_T	ORF1ab	2230	ERR5303912	6954	T	C	1	2021-01-17	United Kingdom
ORF1ab_3674_NA	ORF1ab	3674	ERR5303912	11287	G	-TCTGGTTTT	0,991273	2021-01-17	United Kingdom
ORF1ab_4182_F	ORF1ab	4182	ERR5303912	12809	C	T	1	2021-01-17	United Kingdom
ORF1ab_218_L	ORF1ab	218	ERR5303912	14120	C	T	0,999517	2021-01-17	United Kingdom
S_68_NA	S	68	ERR5303912	21764	A	-TACATG	0,99856	2021-01-17	United Kingdom
S_100_T	S	100	ERR5303912	21861	T	C	0,188859	2021-01-17	United Kingdom
S_143_NA	S	143	ERR5303912	21990	T	-TTA	0,992225	2021-01-17	United Kingdom
S_501_Y	S	501	ERR5303912	23063	A	T	0,999515	2021-01-17	United Kingdom
S_570_D	S	570	ERR5303912	23271	C	A	0,999929	2021-01-17	United Kingdom
S_614_G	S	614	ERR5303912	23403	A	G	0,999861	2021-01-17	United Kingdom
S_681_H	S	681	ERR5303912	23604	C	A	1	2021-01-17	United Kingdom
S_716_I	S	716	ERR5303912	23709	C	T	1	2021-01-17	United Kingdom
S_892_V	S	892	ERR5303912	24237	C	T	0,0873362	2021-01-17	United Kingdom
S_982_A	S	982	ERR5303912	24506	T	G	1	2021-01-17	United Kingdom
S_1118_H	S	1118	ERR5303912	24914	G	C	0,999943	2021-01-17	United Kingdom
S_1214_G	S	1214	ERR5303912	25202	T	G	0,168432	2021-01-17	United Kingdom
ORF3a_145_C	ORF3a	145	ERR5303912	25826	A	G	0,0962733	2021-01-17	United Kingdom
ORF8_27_*	ORF8	27	ERR5303912	27972	C	T	1	2021-01-17	United Kingdom
ORF8_52_I	ORF8	52	ERR5303912	28048	G	T	0,999052	2021-01-17	United Kingdom
ORF8_68_*	ORF8	68	ERR5303912	28095	A	T	0,996219	2021-01-17	United Kingdom
ORF8_73_C	ORF8	73	ERR5303912	28111	A	G	0,999825	2021-01-17	United Kingdom
N_3_H	N	3	ERR5303912	28280	G	C	0,999946	2021-01-17	United Kingdom
N_3_V	N	3	ERR5303912	28281	A	T	0,999891	2021-01-17	United Kingdom
N_3_E	N	3	ERR5303912	28282	T	A	0,999837	2021-01-17	United Kingdom
N_203_K	N	203	ERR5303912	28881	G	A	0,998507	2021-01-17	United Kingdom
N_204_R	N	204	ERR5303912	28883	G	C	1	2021-01-17	United Kingdom
N_235_F	N	235	ERR5303912	28977	C	T	0,999211	2021-01-17	United Kingdom
ORF1ab_1001_I	ORF1ab	1001	ERR5303913	3267	C	T	0,999873	2021-01-16	United Kingdom
ORF1ab_1361_F	ORF1ab	1361	ERR5303913	4347	C	T	0,999934	2021-01-16	United Kingdom
ORF1ab_1708_D	ORF1ab	1708	ERR5303913	5388	C	A	1	2021-01-16	United Kingdom
ORF1ab_2230_T	ORF1ab	2230	ERR5303913	6954	T	C	0,999877	2021-01-16	United Kingdom
ORF1ab_3674_NA	ORF1ab	3674	ERR5303913	11287	G	-TCTGGTTTT	0,998882	2021-01-16	United Kingdom
ORF1ab_4065_I	ORF1ab	4065	ERR5303913	12459	C	T	0,999875	2021-01-16	United Kingdom
ORF1ab_314_L	ORF1ab	314	ERR5303913	14408	C	T	0,994083	2021-01-16	United Kingdom
ORF1ab_1383_R	ORF1ab	1383	ERR5303913	17615	A	G	0,999883	2021-01-16	United Kingdom
S_68_NA	S	68	ERR5303913	21764	A	-TACATG	0,998273	2021-01-16	United Kingdom
S_143_NA	S	143	ERR5303913	21990	T	-TTA	0,998131	2021-01-16	United Kingdom
S_501_Y	S	501	ERR5303913	23063	A	T	1	2021-01-16	United Kingdom
S_570_D	S	570	ERR5303913	23271	C	A	0,999902	2021-01-16	United Kingdom
S_614_G	S	614	ERR5303913	23403	A	G	0,999567	2021-01-16	United Kingdom
S_681_H	S	681	ERR5303913	23604	C	A	1	2021-01-16	United Kingdom
S_716_I	S	716	ERR5303913	23709	C	T	0,999618	2021-01-16	United Kingdom
S_892_V	S	892	ERR5303913	24237	C	T	0,305344	2021-01-16	United Kingdom
S_982_A	S	982	ERR5303913	24506	T	G	0,999841	2021-01-16	United Kingdom
S_1118_H	S	1118	ERR5303913	24914	G	C	0,999902	2021-01-16	United Kingdom
S_1214_G	S	1214	ERR5303913	25202	T	G	0,198834	2021-01-16	United Kingdom
ORF8_27_*	ORF8	27	ERR5303913	27972	C	T	0,999326	2021-01-16	United Kingdom
ORF8_52_I	ORF8	52	ERR5303913	28048	G	T	0,99967	2021-01-16	United Kingdom
ORF8_73_C	ORF8	73	ERR5303913	28111	A	G	0,999712	2021-01-16	United Kingdom
N_3_H	N	3	ERR5303913	28280	G	C	0,999866	2021-01-16	United Kingdom
N_3_V	N	3	ERR5303913	28281	A	T	0,999821	2021-01-16	United Kingdom
N_3_E	N	3	ERR5303913	28282	T	A	0,999955	2021-01-16	United Kingdom
N_203_K	N	203	ERR5303913	28881	G	A	0,996914	2021-01-16	United Kingdom
N_204_R	N	204	ERR5303913	28883	G	C	1	2021-01-16	United Kingdom
N_235_F	N	235	ERR5303913	28977	C	T	1	2021-01-16	United Kingdom
ORF1ab_1001_I	ORF1ab	1001	ERR5303914	3267	C	T	0,999894	2021-01-18	United Kingdom
ORF1ab_1708_D	ORF1ab	1708	ERR5303914	5388	C	A	0,9995	2021-01-18	United Kingdom
ORF1ab_2162_S	ORF1ab	2162	ERR5303914	6750	A	G	0,52117	2021-01-18	United Kingdom
ORF1ab_2230_T	ORF1ab	2230	ERR5303914	6954	T	C	0,999781	2021-01-18	United Kingdom
ORF1ab_3674_NA	ORF1ab	3674	ERR5303914	11287	G	-TCTGGTTTT	0,996595	2021-01-18	United Kingdom
ORF1ab_3946_L	ORF1ab	3946	ERR5303914	12102	C	T	0,365485	2021-01-18	United Kingdom
ORF1ab_314_L	ORF1ab	314	ERR5303914	14408	C	T	1	2021-01-18	United Kingdom
S_68_NA	S	68	ERR5303914	21764	A	-TACATG	0,997528	2021-01-18	United Kingdom
S_143_NA	S	143	ERR5303914	21990	T	-TTA	0,999044	2021-01-18	United Kingdom
S_501_Y	S	501	ERR5303914	23063	A	T	0,999599	2021-01-18	United Kingdom
S_570_D	S	570	ERR5303914	23271	C	A	0,999845	2021-01-18	United Kingdom
S_614_G	S	614	ERR5303914	23403	A	G	0,999899	2021-01-18	United Kingdom
S_681_H	S	681	ERR5303914	23604	C	A	0,999785	2021-01-18	United Kingdom
S_716_I	S	716	ERR5303914	23709	C	T	0,999929	2021-01-18	United Kingdom
S_892_V	S	892	ERR5303914	24237	C	T	0,0719208	2021-01-18	United Kingdom
S_982_A	S	982	ERR5303914	24506	T	G	0,999691	2021-01-18	United Kingdom
S_1118_H	S	1118	ERR5303914	24914	G	C	0,99991	2021-01-18	United Kingdom
S_1214_G	S	1214	ERR5303914	25202	T	G	0,273923	2021-01-18	United Kingdom
ORF7a_52_NA	ORF7a	52	ERR5303914	27549	C	-AAATTTGCACTGACTTGCTTTAGCACTCAATTTGCTTTTGCTTGTCCTGACGGCGTAAAACACGTCTATCAGTTACGTGCCAGATCAGTTTCACCT	0,990471	2021-01-18	United Kingdom
ORF8_27_*	ORF8	27	ERR5303914	27972	C	T	1	2021-01-18	United Kingdom
ORF8_52_I	ORF8	52	ERR5303914	28048	G	T	0,999261	2021-01-18	United Kingdom
ORF8_73_C	ORF8	73	ERR5303914	28111	A	G	0,999562	2021-01-18	United Kingdom
N_3_H	N	3	ERR5303914	28280	G	C	0,999796	2021-01-18	United Kingdom
N_3_V	N	3	ERR5303914	28281	A	T	0,999959	2021-01-18	United Kingdom
N_3_E	N	3	ERR5303914	28282	T	A	0,999878	2021-01-18	United Kingdom
N_203_K	N	203	ERR5303914	28881	G	A	0,998583	2021-01-18	United Kingdom
N_204_R	N	204	ERR5303914	28883	G	C	0,999884	2021-01-18	United Kingdom
N_235_F	N	235	ERR5303914	28977	C	T	0,999875	2021-01-18	United Kingdom
ORF1ab_1001_I	ORF1ab	1001	ERR5303917	3267	C	T	0,99966	2021-01-16	United Kingdom
ORF1ab_1708_D	ORF1ab	1708	ERR5303917	5388	C	A	0,999816	2021-01-16	United Kingdom
ORF1ab_2230_T	ORF1ab	2230	ERR5303917	6954	T	C	0,999763	2021-01-16	United Kingdom
ORF1ab_2780_L	ORF1ab	2780	ERR5303917	8603	T	C	0,999722	2021-01-16	United Kingdom
ORF1ab_3674_NA	ORF1ab	3674	ERR5303917	11287	G	-TCTGGTTTT	0,998745	2021-01-16	United Kingdom
ORF1ab_314_L	ORF1ab	314	ERR5303917	14408	C	T	1	2021-01-16	United Kingdom
ORF1ab_1383_R	ORF1ab	1383	ERR5303917	17615	A	G	0,999816	2021-01-16	United Kingdom
ORF1ab_2168_V	ORF1ab	2168	ERR5303917	19970	C	T	0,999729	2021-01-16	United Kingdom
S_68_NA	S	68	ERR5303917	21764	A	-TACATG	0,997889	2021-01-16	United Kingdom
S_143_NA	S	143	ERR5303917	21990	T	-TTA	0,996959	2021-01-16	United Kingdom
S_501_Y	S	501	ERR5303917	23063	A	T	0,999685	2021-01-16	United Kingdom
S_570_D	S	570	ERR5303917	23271	C	A	0,999885	2021-01-16	United Kingdom
S_614_G	S	614	ERR5303917	23403	A	G	0,999515	2021-01-16	United Kingdom
S_681_H	S	681	ERR5303917	23604	C	A	0,999845	2021-01-16	United Kingdom
S_716_I	S	716	ERR5303917	23709	C	T	0,999793	2021-01-16	United Kingdom
S_982_A	S	982	ERR5303917	24506	T	G	0,99987	2021-01-16	United Kingdom
S_1118_H	S	1118	ERR5303917	24914	G	C	0,999732	2021-01-16	United Kingdom
S_1214_G	S	1214	ERR5303917	25202	T	G	0,263967	2021-01-16	United Kingdom
ORF3a_15_F	ORF3a	15	ERR5303917	25437	G	T	0,999886	2021-01-16	United Kingdom
ORF8_27_*	ORF8	27	ERR5303917	27972	C	T	0,999889	2021-01-16	United Kingdom
ORF8_52_I	ORF8	52	ERR5303917	28048	G	T	0,999783	2021-01-16	United Kingdom
ORF8_73_C	ORF8	73	ERR5303917	28111	A	G	0,999942	2021-01-16	United Kingdom
N_3_H	N	3	ERR5303917	28280	G	C	0,999788	2021-01-16	United Kingdom
N_3_V	N	3	ERR5303917	28281	A	T	0,999929	2021-01-16	United Kingdom
N_3_E	N	3	ERR5303917	28282	T	A	0,999823	2021-01-16	United Kingdom
N_203_K	N	203	ERR5303917	28881	G	A	0,9989	2021-01-16	United Kingdom
N_204_R	N	204	ERR5303917	28883	G	C	0,999771	2021-01-16	United Kingdom
N_229_H	N	229	ERR5303917	28960	G	T	0,0799007	2021-01-16	United Kingdom
N_235_F	N	235	ERR5303917	28977	C	T	0,999504	2021-01-16	United Kingdom
ORF1ab_1240_I	ORF1ab	1240	ERR5303918	3984	C	T	0,14486	2021-01-18	United Kingdom
ORF1ab_2316_L	ORF1ab	2316	ERR5303918	7212	G	T	0,278351	2021-01-18	United Kingdom
ORF1ab_314_L	ORF1ab	314	ERR5303918	14408	C	T	1	2021-01-18	United Kingdom
S_18_F	S	18	ERR5303918	21614	C	T	1	2021-01-18	United Kingdom
S_69_Y	S	69	ERR5303918	21767	C	T	0,999756	2021-01-18	United Kingdom
S_222_V	S	222	ERR5303918	22227	C	T	0,999697	2021-01-18	United Kingdom
S_614_G	S	614	ERR5303918	23403	A	G	0,999782	2021-01-18	United Kingdom
S_892_V	S	892	ERR5303918	24237	C	T	0,100418	2021-01-18	United Kingdom
S_1214_G	S	1214	ERR5303918	25202	T	G	0,295844	2021-01-18	United Kingdom
ORF7b_5_L	ORF7b	5	ERR5303918	27769	C	T	0,99992	2021-01-18	United Kingdom
ORF8_17_Y	ORF8	17	ERR5303918	27942	C	T	1	2021-01-18	United Kingdom
N_220_V	N	220	ERR5303918	28932	C	T	0,999759	2021-01-18	United Kingdom
ORF10_30_L	ORF10	30	ERR5303918	29645	G	T	0,999598	2021-01-18	United Kingdom
ORF1ab_1001_I	ORF1ab	1001	ERR5303923	3267	C	T	1	2021-01-18	United Kingdom
ORF1ab_1708_D	ORF1ab	1708	ERR5303923	5388	C	A	1	2021-01-18	United Kingdom
ORF1ab_2230_T	ORF1ab	2230	ERR5303923	6954	T	C	0,999762	2021-01-18	United Kingdom
ORF1ab_3112_W	ORF1ab	3112	ERR5303923	9600	T	G	0,22069	2021-01-18	United Kingdom
ORF1ab_3674_NA	ORF1ab	3674	ERR5303923	11287	G	-TCTGGTTTT	0,999312	2021-01-18	United Kingdom
ORF1ab_976_L	ORF1ab	976	ERR5303923	16394	C	T	1	2021-01-18	United Kingdom
S_68_NA	S	68	ERR5303923	21764	A	-TACATG	0,997958	2021-01-18	United Kingdom
S_143_NA	S	143	ERR5303923	21990	T	-TTA	0,998892	2021-01-18	United Kingdom
S_501_Y	S	501	ERR5303923	23063	A	T	0,999847	2021-01-18	United Kingdom
S_570_D	S	570	ERR5303923	23271	C	A	0,999871	2021-01-18	United Kingdom
S_614_G	S	614	ERR5303923	23403	A	G	0,999873	2021-01-18	United Kingdom
S_681_H	S	681	ERR5303923	23604	C	A	0,999469	2021-01-18	United Kingdom
S_716_I	S	716	ERR5303923	23709	C	T	1	2021-01-18	United Kingdom
S_892_V	S	892	ERR5303923	24237	C	T	0,115183	2021-01-18	United Kingdom
S_982_A	S	982	ERR5303923	24506	T	G	1	2021-01-18	United Kingdom
S_1118_H	S	1118	ERR5303923	24914	G	C	0,999724	2021-01-18	United Kingdom
S_1214_G	S	1214	ERR5303923	25202	T	G	0,22197	2021-01-18	United Kingdom
ORF8_27_*	ORF8	27	ERR5303923	27972	C	T	0,998597	2021-01-18	United Kingdom
ORF8_52_I	ORF8	52	ERR5303923	28048	G	T	1	2021-01-18	United Kingdom
ORF8_73_C	ORF8	73	ERR5303923	28111	A	G	0,99951	2021-01-18	United Kingdom
N_3_H	N	3	ERR5303923	28280	G	C	0,999911	2021-01-18	United Kingdom
N_3_V	N	3	ERR5303923	28281	A	T	0,999866	2021-01-18	United Kingdom
N_3_E	N	3	ERR5303923	28282	T	A	0,999642	2021-01-18	United Kingdom
N_203_K	N	203	ERR5303923	28881	G	A	0,997559	2021-01-18	United Kingdom
N_204_R	N	204	ERR5303923	28883	G	C	0,998099	2021-01-18	United Kingdom
N_235_F	N	235	ERR5303923	28977	C	T	0,999491	2021-01-18	United Kingdom
ORF1ab_1001_I	ORF1ab	1001	ERR5303924	3267	C	T	0,999849	2021-01-16	United Kingdom
ORF1ab_1708_D	ORF1ab	1708	ERR5303924	5388	C	A	0,998514	2021-01-16	United Kingdom
ORF1ab_2230_T	ORF1ab	2230	ERR5303924	6954	T	C	0,999763	2021-01-16	United Kingdom
ORF1ab_2780_L	ORF1ab	2780	ERR5303924	8603	T	C	1	2021-01-16	United Kingdom
ORF1ab_3610_V	ORF1ab	3610	ERR5303924	11094	C	T	0,999927	2021-01-16	United Kingdom
ORF1ab_3674_NA	ORF1ab	3674	ERR5303924	11287	G	-TCTGGTTTT	0,986455	2021-01-16	United Kingdom
ORF1ab_1383_R	ORF1ab	1383	ERR5303924	17615	A	G	0,999833	2021-01-16	United Kingdom
S_68_NA	S	68	ERR5303924	21764	A	-TACATG	0,997304	2021-01-16	United Kingdom
S_143_NA	S	143	ERR5303924	21990	T	-TTA	0,999638	2021-01-16	United Kingdom
S_501_Y	S	501	ERR5303924	23063	A	T	1	2021-01-16	United Kingdom
S_570_D	S	570	ERR5303924	23271	C	A	1	2021-01-16	United Kingdom
S_614_G	S	614	ERR5303924	23403	A	G	0,999806	2021-01-16	United Kingdom
S_681_H	S	681	ERR5303924	23604	C	A	1	2021-01-16	United Kingdom
S_716_I	S	716	ERR5303924	23709	C	T	0,999654	2021-01-16	United Kingdom
S_982_A	S	982	ERR5303924	24506	T	G	1	2021-01-16	United Kingdom
S_1118_H	S	1118	ERR5303924	24914	G	C	1	2021-01-16	United Kingdom
S_1214_G	S	1214	ERR5303924	25202	T	G	0,204473	2021-01-16	United Kingdom
ORF3a_15_F	ORF3a	15	ERR5303924	25437	G	T	0,999853	2021-01-16	United Kingdom
ORF8_27_*	ORF8	27	ERR5303924	27972	C	T	1	2021-01-16	United Kingdom
ORF8_52_I	ORF8	52	ERR5303924	28048	G	T	1	2021-01-16	United Kingdom
ORF8_73_C	ORF8	73	ERR5303924	28111	A	G	0,999897	2021-01-16	United Kingdom
N_3_H	N	3	ERR5303924	28280	G	C	0,999951	2021-01-16	United Kingdom
N_3_V	N	3	ERR5303924	28281	A	T	0,999803	2021-01-16	United Kingdom
N_3_E	N	3	ERR5303924	28282	T	A	0,999853	2021-01-16	United Kingdom
N_194_L	N	194	ERR5303924	28854	C	T	0,0977444	2021-01-16	United Kingdom
N_203_K	N	203	ERR5303924	28881	G	A	1	2021-01-16	United Kingdom
N_204_R	N	204	ERR5303924	28883	G	C	0,999173	2021-01-16	United Kingdom
N_235_F	N	235	ERR5303924	28977	C	T	1	2021-01-16	United Kingdom
ORF1ab_730_F	ORF1ab	730	ERR5303925	2453	C	T	1	2021-01-16	United Kingdom
ORF1ab_1001_I	ORF1ab	1001	ERR5303925	3267	C	T	1	2021-01-16	United Kingdom
ORF1ab_1708_D	ORF1ab	1708	ERR5303925	5388	C	A	1	2021-01-16	United Kingdom
ORF1ab_2230_T	ORF1ab	2230	ERR5303925	6954	T	C	1	2021-01-16	United Kingdom
ORF1ab_3674_NA	ORF1ab	3674	ERR5303925	11287	G	-TCTGGTTTT	0,998932	2021-01-16	United Kingdom
S_68_NA	S	68	ERR5303925	21764	A	-TACATG	0,989105	2021-01-16	United Kingdom
S_143_NA	S	143	ERR5303925	21990	T	-TTA	0,999067	2021-01-16	United Kingdom
S_501_Y	S	501	ERR5303925	23063	A	T	0,999695	2021-01-16	United Kingdom
S_570_D	S	570	ERR5303925	23271	C	A	0,999824	2021-01-16	United Kingdom
S_614_G	S	614	ERR5303925	23403	A	G	0,999484	2021-01-16	United Kingdom
S_681_H	S	681	ERR5303925	23604	C	A	1	2021-01-16	United Kingdom
S_716_I	S	716	ERR5303925	23709	C	T	0,999717	2021-01-16	United Kingdom
S_982_A	S	982	ERR5303925	24506	T	G	1	2021-01-16	United Kingdom
S_1118_H	S	1118	ERR5303925	24914	G	C	0,999762	2021-01-16	United Kingdom
S_1214_G	S	1214	ERR5303925	25202	T	G	0,153605	2021-01-16	United Kingdom
ORF7b_43_V	ORF7b	43	ERR5303925	27883	C	T	1	2021-01-16	United Kingdom
ORF8_27_*	ORF8	27	ERR5303925	27972	C	T	1	2021-01-16	United Kingdom
ORF8_52_I	ORF8	52	ERR5303925	28048	G	T	1	2021-01-16	United Kingdom
ORF8_73_C	ORF8	73	ERR5303925	28111	A	G	1	2021-01-16	United Kingdom
N_3_H	N	3	ERR5303925	28280	G	C	1	2021-01-16	United Kingdom
N_3_V	N	3	ERR5303925	28281	A	T	0,999888	2021-01-16	United Kingdom
N_3_E	N	3	ERR5303925	28282	T	A	0,999553	2021-01-16	United Kingdom
N_203_K	N	203	ERR5303925	28881	G	A	0,998597	2021-01-16	United Kingdom
N_204_R	N	204	ERR5303925	28883	G	C	1	2021-01-16	United Kingdom
N_235_F	N	235	ERR5303925	28977	C	T	1	2021-01-16	United Kingdom
ORF1ab_1001_I	ORF1ab	1001	ERR5303928	3267	C	T	0,99991	2021-01-17	United Kingdom
ORF1ab_1708_D	ORF1ab	1708	ERR5303928	5388	C	A	1	2021-01-17	United Kingdom
ORF1ab_2230_T	ORF1ab	2230	ERR5303928	6954	T	C	0,998122	2021-01-17	United Kingdom
ORF1ab_3674_NA	ORF1ab	3674	ERR5303928	11287	G	-TCTGGTTTT	0,993089	2021-01-17	United Kingdom
ORF1ab_4182_F	ORF1ab	4182	ERR5303928	12809	C	T	0,997638	2021-01-17	United Kingdom
ORF1ab_218_L	ORF1ab	218	ERR5303928	14120	C	T	0,999499	2021-01-17	United Kingdom
ORF1ab_314_L	ORF1ab	314	ERR5303928	14408	C	T	1	2021-01-17	United Kingdom
S_68_NA	S	68	ERR5303928	21764	A	-TACATG	0,989591	2021-01-17	United Kingdom
S_143_NA	S	143	ERR5303928	21990	T	-TTA	0,995446	2021-01-17	United Kingdom
S_501_Y	S	501	ERR5303928	23063	A	T	1	2021-01-17	United Kingdom
S_570_D	S	570	ERR5303928	23271	C	A	0,999922	2021-01-17	United Kingdom
S_614_G	S	614	ERR5303928	23403	A	G	0,999696	2021-01-17	United Kingdom
S_681_H	S	681	ERR5303928	23604	C	A	0,999837	2021-01-17	United Kingdom
S_716_I	S	716	ERR5303928	23709	C	T	0,999519	2021-01-17	United Kingdom
S_982_A	S	982	ERR5303928	24506	T	G	0,99979	2021-01-17	United Kingdom
S_1118_H	S	1118	ERR5303928	24914	G	C	0,999807	2021-01-17	United Kingdom
S_1214_G	S	1214	ERR5303928	25202	T	G	0,0686138	2021-01-17	United Kingdom
ORF8_27_*	ORF8	27	ERR5303928	27972	C	T	1	2021-01-17	United Kingdom
ORF8_52_I	ORF8	52	ERR5303928	28048	G	T	1	2021-01-17	United Kingdom
ORF8_68_*	ORF8	68	ERR5303928	28095	A	T	0,998861	2021-01-17	United Kingdom
ORF8_73_C	ORF8	73	ERR5303928	28111	A	G	0,999443	2021-01-17	United Kingdom
N_3_H	N	3	ERR5303928	28280	G	C	0,999237	2021-01-17	United Kingdom
N_3_V	N	3	ERR5303928	28281	A	T	0,999958	2021-01-17	United Kingdom
N_3_E	N	3	ERR5303928	28282	T	A	0,999365	2021-01-17	United Kingdom
N_203_K	N	203	ERR5303928	28881	G	A	0,999395	2021-01-17	United Kingdom
N_204_R	N	204	ERR5303928	28883	G	C	0,999705	2021-01-17	United Kingdom
N_235_F	N	235	ERR5303928	28977	C	T	1	2021-01-17	United Kingdom
ORF1ab_460_Y	ORF1ab	460	ERR5303929	1643	A	T	0,999016	2021-01-17	United Kingdom
ORF1ab_1001_I	ORF1ab	1001	ERR5303929	3267	C	T	0,999717	2021-01-17	United Kingdom
ORF1ab_1708_D	ORF1ab	1708	ERR5303929	5388	C	A	1	2021-01-17	United Kingdom
ORF1ab_2230_T	ORF1ab	2230	ERR5303929	6954	T	C	0,999681	2021-01-17	United Kingdom
ORF1ab_3674_NA	ORF1ab	3674	ERR5303929	11287	G	-TCTGGTTTT	0,995726	2021-01-17	United Kingdom
ORF1ab_314_L	ORF1ab	314	ERR5303929	14408	C	T	0,999364	2021-01-17	United Kingdom
S_68_NA	S	68	ERR5303929	21764	A	-TACATG	0,996085	2021-01-17	United Kingdom
S_143_NA	S	143	ERR5303929	21990	T	-TTA	0,998145	2021-01-17	United Kingdom
S_501_Y	S	501	ERR5303929	23063	A	T	0,998282	2021-01-17	United Kingdom
S_570_D	S	570	ERR5303929	23271	C	A	0,999599	2021-01-17	United Kingdom
S_614_G	S	614	ERR5303929	23403	A	G	0,999922	2021-01-17	United Kingdom
S_681_H	S	681	ERR5303929	23604	C	A	1	2021-01-17	United Kingdom
S_716_I	S	716	ERR5303929	23709	C	T	0,999783	2021-01-17	United Kingdom
S_982_A	S	982	ERR5303929	24506	T	G	1	2021-01-17	United Kingdom
S_1118_H	S	1118	ERR5303929	24914	G	C	1	2021-01-17	United Kingdom
S_1214_G	S	1214	ERR5303929	25202	T	G	0,187886	2021-01-17	United Kingdom
ORF7a_77_NA	ORF7a	77	ERR5303929	27623	T	-A	0,997621	2021-01-17	United Kingdom
ORF8_27_*	ORF8	27	ERR5303929	27972	C	T	0,999412	2021-01-17	United Kingdom
ORF8_52_I	ORF8	52	ERR5303929	28048	G	T	0,999808	2021-01-17	United Kingdom
ORF8_68_*	ORF8	68	ERR5303929	28095	A	T	0,998665	2021-01-17	United Kingdom
ORF8_73_C	ORF8	73	ERR5303929	28111	A	G	0,999644	2021-01-17	United Kingdom
ORF8_119_NA	ORF8	119	ERR5303929	28250	T	+CTG	0,99334	2021-01-17	United Kingdom
ORF8_120_NA	ORF8	120	ERR5303929	28253	C	-A	0,998156	2021-01-17	United Kingdom
N_3_H	N	3	ERR5303929	28280	G	C	0,999924	2021-01-17	United Kingdom
N_3_V	N	3	ERR5303929	28281	A	T	0,999847	2021-01-17	United Kingdom
N_3_E	N	3	ERR5303929	28282	T	A	0,999923	2021-01-17	United Kingdom
N_203_K	N	203	ERR5303929	28881	G	A	0,996506	2021-01-17	United Kingdom
N_204_R	N	204	ERR5303929	28883	G	C	0,99989	2021-01-17	United Kingdom
N_235_F	N	235	ERR5303929	28977	C	T	0,999867	2021-01-17	United Kingdom
ORF1ab_1001_I	ORF1ab	1001	ERR5303930	3267	C	T	0,999836	2021-01-15	United Kingdom
ORF1ab_1708_D	ORF1ab	1708	ERR5303930	5388	C	A	1	2021-01-15	United Kingdom
ORF1ab_2230_T	ORF1ab	2230	ERR5303930	6954	T	C	0,99948	2021-01-15	United Kingdom
ORF1ab_3674_NA	ORF1ab	3674	ERR5303930	11287	G	-TCTGGTTTT	0,999527	2021-01-15	United Kingdom
ORF1ab_4182_F	ORF1ab	4182	ERR5303930	12809	C	T	1	2021-01-15	United Kingdom
ORF1ab_218_L	ORF1ab	218	ERR5303930	14120	C	T	0,996215	2021-01-15	United Kingdom
S_68_NA	S	68	ERR5303930	21764	A	-TACATG	0,998307	2021-01-15	United Kingdom
S_143_NA	S	143	ERR5303930	21990	T	-TTA	0,998611	2021-01-15	United Kingdom
S_501_Y	S	501	ERR5303930	23063	A	T	0,999626	2021-01-15	United Kingdom
S_570_D	S	570	ERR5303930	23271	C	A	1	2021-01-15	United Kingdom
S_614_G	S	614	ERR5303930	23403	A	G	0,99985	2021-01-15	United Kingdom
S_681_H	S	681	ERR5303930	23604	C	A	1	2021-01-15	United Kingdom
S_716_I	S	716	ERR5303930	23709	C	T	1	2021-01-15	United Kingdom
S_892_V	S	892	ERR5303930	24237	C	T	0,431373	2021-01-15	United Kingdom
S_982_A	S	982	ERR5303930	24506	T	G	0,999776	2021-01-15	United Kingdom
S_1118_H	S	1118	ERR5303930	24914	G	C	0,999856	2021-01-15	United Kingdom
S_1214_G	S	1214	ERR5303930	25202	T	G	0,225291	2021-01-15	United Kingdom
ORF8_27_*	ORF8	27	ERR5303930	27972	C	T	0,998366	2021-01-15	United Kingdom
ORF8_52_I	ORF8	52	ERR5303930	28048	G	T	1	2021-01-15	United Kingdom
ORF8_68_*	ORF8	68	ERR5303930	28095	A	T	0,998418	2021-01-15	United Kingdom
ORF8_73_C	ORF8	73	ERR5303930	28111	A	G	0,999843	2021-01-15	United Kingdom
N_3_H	N	3	ERR5303930	28280	G	C	1	2021-01-15	United Kingdom
N_3_V	N	3	ERR5303930	28281	A	T	0,999921	2021-01-15	United Kingdom
N_3_E	N	3	ERR5303930	28282	T	A	0,999523	2021-01-15	United Kingdom
N_203_K	N	203	ERR5303930	28881	G	A	0,997564	2021-01-15	United Kingdom
N_204_R	N	204	ERR5303930	28883	G	C	1	2021-01-15	United Kingdom
N_235_F	N	235	ERR5303930	28977	C	T	1	2021-01-15	United Kingdom
ORF1ab_1001_I	ORF1ab	1001	ERR5303931	3267	C	T	1	2021-01-17	United Kingdom
ORF1ab_1708_D	ORF1ab	1708	ERR5303931	5388	C	A	1	2021-01-17	United Kingdom
ORF1ab_2230_T	ORF1ab	2230	ERR5303931	6954	T	C	0,999755	2021-01-17	United Kingdom
ORF1ab_2780_L	ORF1ab	2780	ERR5303931	8603	T	C	0,998692	2021-01-17	United Kingdom
ORF1ab_3674_NA	ORF1ab	3674	ERR5303931	11287	G	-TCTGGTTTT	0,995396	2021-01-17	United Kingdom
ORF1ab_1383_R	ORF1ab	1383	ERR5303931	17615	A	G	1	2021-01-17	United Kingdom
S_68_NA	S	68	ERR5303931	21764	A	-TACATG	0,997615	2021-01-17	United Kingdom
S_143_NA	S	143	ERR5303931	21990	T	-TTA	0,996161	2021-01-17	United Kingdom
S_501_Y	S	501	ERR5303931	23063	A	T	0,999845	2021-01-17	United Kingdom
S_570_D	S	570	ERR5303931	23271	C	A	0,999925	2021-01-17	United Kingdom
S_614_G	S	614	ERR5303931	23403	A	G	0,999852	2021-01-17	United Kingdom
S_681_H	S	681	ERR5303931	23604	C	A	1	2021-01-17	United Kingdom
S_716_I	S	716	ERR5303931	23709	C	T	0,999733	2021-01-17	United Kingdom
S_892_V	S	892	ERR5303931	24237	C	T	0,157407	2021-01-17	United Kingdom
S_982_A	S	982	ERR5303931	24506	T	G	1	2021-01-17	United Kingdom
S_1118_H	S	1118	ERR5303931	24914	G	C	0,999745	2021-01-17	United Kingdom
S_1214_G	S	1214	ERR5303931	25202	T	G	0,163154	2021-01-17	United Kingdom
ORF3a_15_F	ORF3a	15	ERR5303931	25437	G	T	0,999909	2021-01-17	United Kingdom
E_51_F	E	51	ERR5303931	26395	C	T	0,111972	2021-01-17	United Kingdom
ORF8_27_*	ORF8	27	ERR5303931	27972	C	T	0,999179	2021-01-17	United Kingdom
ORF8_52_I	ORF8	52	ERR5303931	28048	G	T	1	2021-01-17	United Kingdom
ORF8_73_C	ORF8	73	ERR5303931	28111	A	G	0,996762	2021-01-17	United Kingdom
N_3_H	N	3	ERR5303931	28280	G	C	0,999881	2021-01-17	United Kingdom
N_3_V	N	3	ERR5303931	28281	A	T	0,999007	2021-01-17	United Kingdom
N_3_E	N	3	ERR5303931	28282	T	A	0,999444	2021-01-17	United Kingdom
N_203_K	N	203	ERR5303931	28881	G	A	0,999661	2021-01-17	United Kingdom
N_204_R	N	204	ERR5303931	28883	G	C	1	2021-01-17	United Kingdom
N_235_F	N	235	ERR5303931	28977	C	T	0,999654	2021-01-17	United Kingdom
ORF1ab_971_L	ORF1ab	971	ERR5303938	3177	C	T	0,998128	2021-01-17	United Kingdom
ORF1ab_1001_I	ORF1ab	1001	ERR5303938	3267	C	T	0,999897	2021-01-17	United Kingdom
ORF1ab_1708_D	ORF1ab	1708	ERR5303938	5388	C	A	0,998752	2021-01-17	United Kingdom
ORF1ab_2230_T	ORF1ab	2230	ERR5303938	6954	T	C	0,999768	2021-01-17	United Kingdom
ORF1ab_3674_NA	ORF1ab	3674	ERR5303938	11287	G	-TCTGGTTTT	0,999156	2021-01-17	United Kingdom
ORF1ab_314_L	ORF1ab	314	ERR5303938	14408	C	T	1	2021-01-17	United Kingdom
S_68_NA	S	68	ERR5303938	21764	A	-TACATG	0,997716	2021-01-17	United Kingdom
S_143_NA	S	143	ERR5303938	21990	T	-TTA	0,997023	2021-01-17	United Kingdom
S_501_Y	S	501	ERR5303938	23063	A	T	0,999688	2021-01-17	United Kingdom
S_570_D	S	570	ERR5303938	23271	C	A	0,999776	2021-01-17	United Kingdom
S_614_G	S	614	ERR5303938	23403	A	G	0,999707	2021-01-17	United Kingdom
S_681_H	S	681	ERR5303938	23604	C	A	0,999901	2021-01-17	United Kingdom
S_716_I	S	716	ERR5303938	23709	C	T	0,999901	2021-01-17	United Kingdom
S_982_A	S	982	ERR5303938	24506	T	G	1	2021-01-17	United Kingdom
S_1118_H	S	1118	ERR5303938	24914	G	C	0,999672	2021-01-17	United Kingdom
S_1214_G	S	1214	ERR5303938	25202	T	G	0,157521	2021-01-17	United Kingdom
ORF3a_100_C	ORF3a	100	ERR5303938	25690	G	T	1	2021-01-17	United Kingdom
ORF8_27_*	ORF8	27	ERR5303938	27972	C	T	0,999672	2021-01-17	United Kingdom
ORF8_52_I	ORF8	52	ERR5303938	28048	G	T	1	2021-01-17	United Kingdom
ORF8_73_C	ORF8	73	ERR5303938	28111	A	G	1	2021-01-17	United Kingdom
N_3_H	N	3	ERR5303938	28280	G	C	0,999951	2021-01-17	United Kingdom
N_3_V	N	3	ERR5303938	28281	A	T	0,999804	2021-01-17	United Kingdom
N_3_E	N	3	ERR5303938	28282	T	A	0,999853	2021-01-17	United Kingdom
N_203_K	N	203	ERR5303938	28881	G	A	0,999298	2021-01-17	United Kingdom
N_204_R	N	204	ERR5303938	28883	G	C	1	2021-01-17	United Kingdom
N_235_F	N	235	ERR5303938	28977	C	T	0,999751	2021-01-17	United Kingdom
ORF1ab_894_S	ORF1ab	894	ERR5303943	2945	G	A	1	2021-01-18	United Kingdom
ORF1ab_1001_I	ORF1ab	1001	ERR5303943	3267	C	T	1	2021-01-18	United Kingdom
ORF1ab_1597_I	ORF1ab	1597	ERR5303943	5055	C	T	1	2021-01-18	United Kingdom
ORF1ab_1708_D	ORF1ab	1708	ERR5303943	5388	C	A	1	2021-01-18	United Kingdom
ORF1ab_2230_T	ORF1ab	2230	ERR5303943	6954	T	C	0,999503	2021-01-18	United Kingdom
ORF1ab_2605_L	ORF1ab	2605	ERR5303943	8079	C	T	0,0672389	2021-01-18	United Kingdom
ORF1ab_3674_NA	ORF1ab	3674	ERR5303943	11287	G	-TCTGGTTTT	0,999531	2021-01-18	United Kingdom
ORF1ab_3966_R	ORF1ab	3966	ERR5303943	12162	A	G	1	2021-01-18	United Kingdom
ORF1ab_314_L	ORF1ab	314	ERR5303943	14408	C	T	1	2021-01-18	United Kingdom
ORF1ab_1383_R	ORF1ab	1383	ERR5303943	17615	A	G	1	2021-01-18	United Kingdom
S_68_NA	S	68	ERR5303943	21764	A	-TACATG	0,996895	2021-01-18	United Kingdom
S_143_NA	S	143	ERR5303943	21990	T	-TTA	0,963293	2021-01-18	United Kingdom
S_501_Y	S	501	ERR5303943	23063	A	T	0,999544	2021-01-18	United Kingdom
S_570_D	S	570	ERR5303943	23271	C	A	1	2021-01-18	United Kingdom
S_614_G	S	614	ERR5303943	23403	A	G	0,999666	2021-01-18	United Kingdom
S_681_H	S	681	ERR5303943	23604	C	A	1	2021-01-18	United Kingdom
S_716_I	S	716	ERR5303943	23709	C	T	1	2021-01-18	United Kingdom
S_982_A	S	982	ERR5303943	24506	T	G	1	2021-01-18	United Kingdom
S_1118_H	S	1118	ERR5303943	24914	G	C	0,999822	2021-01-18	United Kingdom
S_1214_G	S	1214	ERR5303943	25202	T	G	0,20922	2021-01-18	United Kingdom
ORF8_27_*	ORF8	27	ERR5303943	27972	C	T	1	2021-01-18	United Kingdom
ORF8_52_I	ORF8	52	ERR5303943	28048	G	T	1	2021-01-18	United Kingdom
ORF8_73_C	ORF8	73	ERR5303943	28111	A	G	0,999699	2021-01-18	United Kingdom
N_3_H	N	3	ERR5303943	28280	G	C	0,998584	2021-01-18	United Kingdom
N_3_V	N	3	ERR5303943	28281	A	T	0,999908	2021-01-18	United Kingdom
N_3_E	N	3	ERR5303943	28282	T	A	0,999725	2021-01-18	United Kingdom
N_203_K	N	203	ERR5303943	28881	G	A	0,997917	2021-01-18	United Kingdom
N_204_R	N	204	ERR5303943	28883	G	C	1	2021-01-18	United Kingdom
N_235_F	N	235	ERR5303943	28977	C	T	1	2021-01-18	United Kingdom
ORF1ab_1001_I	ORF1ab	1001	ERR5303946	3267	C	T	1	2021-01-18	United Kingdom
ORF1ab_1708_D	ORF1ab	1708	ERR5303946	5388	C	A	0,999317	2021-01-18	United Kingdom
ORF1ab_2230_T	ORF1ab	2230	ERR5303946	6954	T	C	0,99856	2021-01-18	United Kingdom
ORF1ab_2350_L	ORF1ab	2350	ERR5303946	7313	T	C	0,123853	2021-01-18	United Kingdom
ORF1ab_2780_L	ORF1ab	2780	ERR5303946	8603	T	C	0,999786	2021-01-18	United Kingdom
ORF1ab_3674_NA	ORF1ab	3674	ERR5303946	11287	G	-TCTGGTTTT	0,995438	2021-01-18	United Kingdom
ORF1ab_314_L	ORF1ab	314	ERR5303946	14408	C	T	0,99972	2021-01-18	United Kingdom
ORF1ab_1383_R	ORF1ab	1383	ERR5303946	17615	A	G	0,999923	2021-01-18	United Kingdom
S_68_NA	S	68	ERR5303946	21764	A	-TACATG	0,997039	2021-01-18	United Kingdom
S_143_NA	S	143	ERR5303946	21990	T	-TTA	0,997202	2021-01-18	United Kingdom
S_501_Y	S	501	ERR5303946	23063	A	T	0,999622	2021-01-18	United Kingdom
S_570_D	S	570	ERR5303946	23271	C	A	0,999831	2021-01-18	United Kingdom
S_614_G	S	614	ERR5303946	23403	A	G	0,99975	2021-01-18	United Kingdom
S_681_H	S	681	ERR5303946	23604	C	A	1	2021-01-18	United Kingdom
S_716_I	S	716	ERR5303946	23709	C	T	0,999784	2021-01-18	United Kingdom
S_982_A	S	982	ERR5303946	24506	T	G	0,999846	2021-01-18	United Kingdom
S_1118_H	S	1118	ERR5303946	24914	G	C	0,999822	2021-01-18	United Kingdom
S_1214_G	S	1214	ERR5303946	25202	T	G	0,163664	2021-01-18	United Kingdom
ORF3a_15_F	ORF3a	15	ERR5303946	25437	G	T	0,999925	2021-01-18	United Kingdom
ORF8_27_*	ORF8	27	ERR5303946	27972	C	T	0,999284	2021-01-18	United Kingdom
ORF8_52_I	ORF8	52	ERR5303946	28048	G	T	0,999884	2021-01-18	United Kingdom
ORF8_73_C	ORF8	73	ERR5303946	28111	A	G	0,999779	2021-01-18	United Kingdom
N_3_H	N	3	ERR5303946	28280	G	C	0,999473	2021-01-18	United Kingdom
N_3_V	N	3	ERR5303946	28281	A	T	0,999824	2021-01-18	United Kingdom
N_3_E	N	3	ERR5303946	28282	T	A	0,999403	2021-01-18	United Kingdom
N_203_K	N	203	ERR5303946	28881	G	A	0,999286	2021-01-18	United Kingdom
N_204_R	N	204	ERR5303946	28883	G	C	0,999372	2021-01-18	United Kingdom
N_235_F	N	235	ERR5303946	28977	C	T	0,999924	2021-01-18	United Kingdom
ORF1ab_1001_I	ORF1ab	1001	ERR5303947	3267	C	T	1	2021-01-16	United Kingdom
ORF1ab_1125_C	ORF1ab	1125	ERR5303947	3638	G	T	0,999584	2021-01-16	United Kingdom
ORF1ab_1708_D	ORF1ab	1708	ERR5303947	5388	C	A	1	2021-01-16	United Kingdom
ORF1ab_2230_T	ORF1ab	2230	ERR5303947	6954	T	C	0,99989	2021-01-16	United Kingdom
ORF1ab_3674_NA	ORF1ab	3674	ERR5303947	11287	G	-TCTGGTTTT	0,995773	2021-01-16	United Kingdom
ORF1ab_4220_L	ORF1ab	4220	ERR5303947	12924	C	T	0,130435	2021-01-16	United Kingdom
ORF1ab_314_L	ORF1ab	314	ERR5303947	14408	C	T	1	2021-01-16	United Kingdom
S_68_NA	S	68	ERR5303947	21764	A	-TACATG	0,997881	2021-01-16	United Kingdom
S_143_NA	S	143	ERR5303947	21990	T	-TTA	0,997138	2021-01-16	United Kingdom
S_501_Y	S	501	ERR5303947	23063	A	T	1	2021-01-16	United Kingdom
S_570_D	S	570	ERR5303947	23271	C	A	1	2021-01-16	United Kingdom
S_614_G	S	614	ERR5303947	23403	A	G	0,999832	2021-01-16	United Kingdom
S_681_H	S	681	ERR5303947	23604	C	A	0,99986	2021-01-16	United Kingdom
S_716_I	S	716	ERR5303947	23709	C	T	1	2021-01-16	United Kingdom
S_982_A	S	982	ERR5303947	24506	T	G	0,999686	2021-01-16	United Kingdom
S_1118_H	S	1118	ERR5303947	24914	G	C	1	2021-01-16	United Kingdom
S_1214_G	S	1214	ERR5303947	25202	T	G	0,17335	2021-01-16	United Kingdom
ORF8_27_*	ORF8	27	ERR5303947	27972	C	T	0,999707	2021-01-16	United Kingdom
ORF8_52_I	ORF8	52	ERR5303947	28048	G	T	1	2021-01-16	United Kingdom
ORF8_73_C	ORF8	73	ERR5303947	28111	A	G	0,999734	2021-01-16	United Kingdom
N_3_H	N	3	ERR5303947	28280	G	C	0,999917	2021-01-16	United Kingdom
N_3_V	N	3	ERR5303947	28281	A	T	0,999708	2021-01-16	United Kingdom
N_3_E	N	3	ERR5303947	28282	T	A	0,999792	2021-01-16	United Kingdom
N_203_K	N	203	ERR5303947	28881	G	A	0,998123	2021-01-16	United Kingdom
N_204_R	N	204	ERR5303947	28883	G	C	0,999542	2021-01-16	United Kingdom
N_235_F	N	235	ERR5303947	28977	C	T	1	2021-01-16	United Kingdom
ORF1ab_1001_I	ORF1ab	1001	ERR5303955	3267	C	T	1	2021-01-17	United Kingdom
ORF1ab_1708_D	ORF1ab	1708	ERR5303955	5388	C	A	1	2021-01-17	United Kingdom
ORF1ab_2230_T	ORF1ab	2230	ERR5303955	6954	T	C	0,999869	2021-01-17	United Kingdom
ORF1ab_2306_NA	ORF1ab	2306	ERR5303955	7182	C	-TA	0,649718	2021-01-17	United Kingdom
ORF1ab_2780_L	ORF1ab	2780	ERR5303955	8603	T	C	1	2021-01-17	United Kingdom
ORF1ab_3674_NA	ORF1ab	3674	ERR5303955	11287	G	-TCTGGTTTT	0,997587	2021-01-17	United Kingdom
ORF1ab_314_L	ORF1ab	314	ERR5303955	14408	C	T	0,999549	2021-01-17	United Kingdom
ORF1ab_1383_R	ORF1ab	1383	ERR5303955	17615	A	G	1	2021-01-17	United Kingdom
S_68_NA	S	68	ERR5303955	21764	A	-TACATG	0,994588	2021-01-17	United Kingdom
S_143_NA	S	143	ERR5303955	21990	T	-TTA	0,997718	2021-01-17	United Kingdom
S_501_Y	S	501	ERR5303955	23063	A	T	0,999674	2021-01-17	United Kingdom
S_570_D	S	570	ERR5303955	23271	C	A	1	2021-01-17	United Kingdom
S_614_G	S	614	ERR5303955	23403	A	G	1	2021-01-17	United Kingdom
S_681_H	S	681	ERR5303955	23604	C	A	0,999849	2021-01-17	United Kingdom
S_716_I	S	716	ERR5303955	23709	C	T	0,999852	2021-01-17	United Kingdom
S_982_A	S	982	ERR5303955	24506	T	G	1	2021-01-17	United Kingdom
S_1118_H	S	1118	ERR5303955	24914	G	C	0,999647	2021-01-17	United Kingdom
S_1214_G	S	1214	ERR5303955	25202	T	G	0,278019	2021-01-17	United Kingdom
ORF3a_15_F	ORF3a	15	ERR5303955	25437	G	T	1	2021-01-17	United Kingdom
ORF8_27_*	ORF8	27	ERR5303955	27972	C	T	0,999643	2021-01-17	United Kingdom
ORF8_52_I	ORF8	52	ERR5303955	28048	G	T	0,999653	2021-01-17	United Kingdom
ORF8_73_C	ORF8	73	ERR5303955	28111	A	G	1	2021-01-17	United Kingdom
N_3_H	N	3	ERR5303955	28280	G	C	0,999726	2021-01-17	United Kingdom
N_3_V	N	3	ERR5303955	28281	A	T	0,999863	2021-01-17	United Kingdom
N_3_E	N	3	ERR5303955	28282	T	A	0,999795	2021-01-17	United Kingdom
N_203_K	N	203	ERR5303955	28881	G	A	0,998656	2021-01-17	United Kingdom
N_204_R	N	204	ERR5303955	28883	G	C	1	2021-01-17	United Kingdom
N_235_F	N	235	ERR5303955	28977	C	T	0,999639	2021-01-17	United Kingdom
ORF1ab_1001_I	ORF1ab	1001	ERR5303957	3267	C	T	1	2021-01-17	United Kingdom
ORF1ab_1662_S	ORF1ab	1662	ERR5303957	5250	A	G	0,999742	2021-01-17	United Kingdom
ORF1ab_1708_D	ORF1ab	1708	ERR5303957	5388	C	A	1	2021-01-17	United Kingdom
ORF1ab_2230_T	ORF1ab	2230	ERR5303957	6954	T	C	0,999646	2021-01-17	United Kingdom
ORF1ab_2828_V	ORF1ab	2828	ERR5303957	8748	C	T	1	2021-01-17	United Kingdom
ORF1ab_3674_NA	ORF1ab	3674	ERR5303957	11287	G	-TCTGGTTTT	0,997249	2021-01-17	United Kingdom
ORF1ab_314_L	ORF1ab	314	ERR5303957	14408	C	T	0,999626	2021-01-17	United Kingdom
S_68_NA	S	68	ERR5303957	21764	A	-TACATG	0,99528	2021-01-17	United Kingdom
S_143_NA	S	143	ERR5303957	21990	T	-TTA	0,998059	2021-01-17	United Kingdom
S_215_A	S	215	ERR5303957	22206	A	C	0,9997	2021-01-17	United Kingdom
S_501_Y	S	501	ERR5303957	23063	A	T	0,998997	2021-01-17	United Kingdom
S_570_D	S	570	ERR5303957	23271	C	A	0,999945	2021-01-17	United Kingdom
S_614_G	S	614	ERR5303957	23403	A	G	0,999837	2021-01-17	United Kingdom
S_681_H	S	681	ERR5303957	23604	C	A	1	2021-01-17	United Kingdom
S_716_I	S	716	ERR5303957	23709	C	T	0,999858	2021-01-17	United Kingdom
S_982_A	S	982	ERR5303957	24506	T	G	0,999916	2021-01-17	United Kingdom
S_1118_H	S	1118	ERR5303957	24914	G	C	0,99964	2021-01-17	United Kingdom
S_1214_G	S	1214	ERR5303957	25202	T	G	0,156064	2021-01-17	United Kingdom
S_1247_F	S	1247	ERR5303957	25302	G	T	0,999801	2021-01-17	United Kingdom
ORF8_18_*	ORF8	18	ERR5303957	27945	C	T	1	2021-01-17	United Kingdom
ORF8_27_*	ORF8	27	ERR5303957	27972	C	T	0,999859	2021-01-17	United Kingdom
ORF8_52_I	ORF8	52	ERR5303957	28048	G	T	1	2021-01-17	United Kingdom
ORF8_73_C	ORF8	73	ERR5303957	28111	A	G	0,99992	2021-01-17	United Kingdom
N_3_H	N	3	ERR5303957	28280	G	C	0,999858	2021-01-17	United Kingdom
N_3_V	N	3	ERR5303957	28281	A	T	0,999905	2021-01-17	United Kingdom
N_3_E	N	3	ERR5303957	28282	T	A	0,999905	2021-01-17	United Kingdom
N_203_K	N	203	ERR5303957	28881	G	A	0,998066	2021-01-17	United Kingdom
N_204_R	N	204	ERR5303957	28883	G	C	0,999689	2021-01-17	United Kingdom
N_235_F	N	235	ERR5303957	28977	C	T	1	2021-01-17	United Kingdom
ORF1ab_579_I	ORF1ab	579	ERR5303959	2001	G	T	0,0649351	2021-01-15	United Kingdom
ORF1ab_2700_D	ORF1ab	2700	ERR5303959	8363	A	G	0,0605187	2021-01-15	United Kingdom
ORF1ab_2972_F	ORF1ab	2972	ERR5303959	9180	C	T	1	2021-01-15	United Kingdom
ORF1ab_3603_NA	ORF1ab	3603	ERR5303959	11074	C	-T	0,0506278	2021-01-15	United Kingdom
ORF1ab_3608_NA	ORF1ab	3608	ERR5303959	11087	G	-AAAATGCCTTTTTACCTTTTGCTATGGGTATTATTGCTATGTCTGCTTTTGCAATGATGTTT	0,051626	2021-01-15	United Kingdom
ORF1ab_314_L	ORF1ab	314	ERR5303959	14408	C	T	1	2021-01-15	United Kingdom
ORF1ab_647_S	ORF1ab	647	ERR5303959	15406	G	T	1	2021-01-15	United Kingdom
ORF1ab_953_*	ORF1ab	953	ERR5303959	16326	T	A	0,0582524	2021-01-15	United Kingdom
ORF1ab_1172_V	ORF1ab	1172	ERR5303959	16981	A	G	1	2021-01-15	United Kingdom
ORF1ab_1944_C	ORF1ab	1944	ERR5303959	19298	A	G	0,0549451	2021-01-15	United Kingdom
S_85_NA	S	85	ERR5303959	21817	A	-T	0,0528701	2021-01-15	United Kingdom
S_143_NA	S	143	ERR5303959	21989	G	-TTTATT	1	2021-01-15	United Kingdom
S_614_G	S	614	ERR5303959	23403	A	G	1	2021-01-15	United Kingdom
ORF7a_99_S	ORF7a	99	ERR5303959	27688	C	T	1	2021-01-15	United Kingdom
N_203_K	N	203	ERR5303959	28881	G	A	1	2021-01-15	United Kingdom
N_204_R	N	204	ERR5303959	28883	G	C	1	2021-01-15	United Kingdom
ORF1ab_1001_I	ORF1ab	1001	ERR5303960	3267	C	T	0,99979	2021-01-15	United Kingdom
ORF1ab_1708_D	ORF1ab	1708	ERR5303960	5388	C	A	1	2021-01-15	United Kingdom
ORF1ab_1879_L	ORF1ab	1879	ERR5303960	5901	C	T	0,056411	2021-01-15	United Kingdom
ORF1ab_2230_T	ORF1ab	2230	ERR5303960	6954	T	C	1	2021-01-15	United Kingdom
ORF1ab_3674_NA	ORF1ab	3674	ERR5303960	11287	G	-TCTGGTTTT	0,998696	2021-01-15	United Kingdom
ORF1ab_314_L	ORF1ab	314	ERR5303960	14408	C	T	1	2021-01-15	United Kingdom
ORF1ab_1942_I	ORF1ab	1942	ERR5303960	19292	G	T	0,999095	2021-01-15	United Kingdom
S_68_NA	S	68	ERR5303960	21764	A	-TACATG	0,996196	2021-01-15	United Kingdom
S_143_NA	S	143	ERR5303960	21990	T	-TTA	0,999153	2021-01-15	United Kingdom
S_501_Y	S	501	ERR5303960	23063	A	T	0,999883	2021-01-15	United Kingdom
S_570_D	S	570	ERR5303960	23271	C	A	0,999921	2021-01-15	United Kingdom
S_614_G	S	614	ERR5303960	23403	A	G	0,999923	2021-01-15	United Kingdom
S_681_H	S	681	ERR5303960	23604	C	A	1	2021-01-15	United Kingdom
S_716_I	S	716	ERR5303960	23709	C	T	0,999873	2021-01-15	United Kingdom
S_892_V	S	892	ERR5303960	24237	C	T	0,0607287	2021-01-15	United Kingdom
S_982_A	S	982	ERR5303960	24506	T	G	1	2021-01-15	United Kingdom
S_1118_H	S	1118	ERR5303960	24914	G	C	0,999784	2021-01-15	United Kingdom
S_1214_G	S	1214	ERR5303960	25202	T	G	0,235772	2021-01-15	United Kingdom
ORF8_27_*	ORF8	27	ERR5303960	27972	C	T	1	2021-01-15	United Kingdom
ORF8_52_I	ORF8	52	ERR5303960	28048	G	T	1	2021-01-15	United Kingdom
ORF8_73_C	ORF8	73	ERR5303960	28111	A	G	0,999831	2021-01-15	United Kingdom
N_3_H	N	3	ERR5303960	28280	G	C	0,999938	2021-01-15	United Kingdom
N_3_V	N	3	ERR5303960	28281	A	T	0,999875	2021-01-15	United Kingdom
N_3_E	N	3	ERR5303960	28282	T	A	1	2021-01-15	United Kingdom
N_203_K	N	203	ERR5303960	28881	G	A	0,998667	2021-01-15	United Kingdom
N_204_R	N	204	ERR5303960	28883	G	C	0,99956	2021-01-15	United Kingdom
N_235_F	N	235	ERR5303960	28977	C	T	1	2021-01-15	United Kingdom
ORF1ab_1001_I	ORF1ab	1001	ERR5303961	3267	C	T	0,999695	2021-01-17	United Kingdom
ORF1ab_1708_D	ORF1ab	1708	ERR5303961	5388	C	A	1	2021-01-17	United Kingdom
ORF1ab_2230_T	ORF1ab	2230	ERR5303961	6954	T	C	1	2021-01-17	United Kingdom
ORF1ab_2926_F	ORF1ab	2926	ERR5303961	9042	C	T	0,314276	2021-01-17	United Kingdom
ORF1ab_3674_NA	ORF1ab	3674	ERR5303961	11287	G	-TCTGGTTTT	0,999548	2021-01-17	United Kingdom
ORF1ab_314_L	ORF1ab	314	ERR5303961	14408	C	T	1	2021-01-17	United Kingdom
ORF1ab_1383_R	ORF1ab	1383	ERR5303961	17615	A	G	0,999777	2021-01-17	United Kingdom
S_68_NA	S	68	ERR5303961	21764	A	-TACATG	0,995149	2021-01-17	United Kingdom
S_143_NA	S	143	ERR5303961	21990	T	-TTA	0,99887	2021-01-17	United Kingdom
S_501_Y	S	501	ERR5303961	23063	A	T	0,99983	2021-01-17	United Kingdom
S_570_D	S	570	ERR5303961	23271	C	A	0,999923	2021-01-17	United Kingdom
S_614_G	S	614	ERR5303961	23403	A	G	0,999546	2021-01-17	United Kingdom
S_681_H	S	681	ERR5303961	23604	C	A	1	2021-01-17	United Kingdom
S_716_I	S	716	ERR5303961	23709	C	T	0,999843	2021-01-17	United Kingdom
S_982_A	S	982	ERR5303961	24506	T	G	0,999828	2021-01-17	United Kingdom
S_1118_H	S	1118	ERR5303961	24914	G	C	1	2021-01-17	United Kingdom
S_1214_G	S	1214	ERR5303961	25202	T	G	0,222061	2021-01-17	United Kingdom
ORF3a_255_A	ORF3a	255	ERR5303961	26156	T	C	0,999673	2021-01-17	United Kingdom
ORF8_27_*	ORF8	27	ERR5303961	27972	C	T	1	2021-01-17	United Kingdom
ORF8_52_I	ORF8	52	ERR5303961	28048	G	T	1	2021-01-17	United Kingdom
ORF8_73_C	ORF8	73	ERR5303961	28111	A	G	0,999783	2021-01-17	United Kingdom
N_3_H	N	3	ERR5303961	28280	G	C	1	2021-01-17	United Kingdom
N_3_V	N	3	ERR5303961	28281	A	T	1	2021-01-17	United Kingdom
N_3_E	N	3	ERR5303961	28282	T	A	0,999843	2021-01-17	United Kingdom
N_203_K	N	203	ERR5303961	28881	G	A	0,999174	2021-01-17	United Kingdom
N_204_R	N	204	ERR5303961	28883	G	C	0,999195	2021-01-17	United Kingdom
N_235_F	N	235	ERR5303961	28977	C	T	0,999708	2021-01-17	United Kingdom
ORF1ab_1001_I	ORF1ab	1001	ERR5303969	3267	C	T	1	2021-01-17	United Kingdom
ORF1ab_1708_D	ORF1ab	1708	ERR5303969	5388	C	A	0,998582	2021-01-17	United Kingdom
ORF1ab_2230_T	ORF1ab	2230	ERR5303969	6954	T	C	0,999787	2021-01-17	United Kingdom
ORF1ab_2274_I	ORF1ab	2274	ERR5303969	7086	C	T	1	2021-01-17	United Kingdom
ORF1ab_3674_NA	ORF1ab	3674	ERR5303969	11287	G	-TCTGGTTTT	0,995796	2021-01-17	United Kingdom
ORF1ab_314_L	ORF1ab	314	ERR5303969	14408	C	T	0,998673	2021-01-17	United Kingdom
ORF1ab_1383_R	ORF1ab	1383	ERR5303969	17615	A	G	1	2021-01-17	United Kingdom
ORF1ab_2376_I	ORF1ab	2376	ERR5303969	20594	C	T	0,999757	2021-01-17	United Kingdom
S_26_S	S	26	ERR5303969	21638	C	T	0,999321	2021-01-17	United Kingdom
S_68_NA	S	68	ERR5303969	21764	A	-TACATG	0,995824	2021-01-17	United Kingdom
S_143_NA	S	143	ERR5303969	21990	T	-TTA	0,999128	2021-01-17	United Kingdom
S_501_Y	S	501	ERR5303969	23063	A	T	0,999721	2021-01-17	United Kingdom
S_570_D	S	570	ERR5303969	23271	C	A	1	2021-01-17	United Kingdom
S_614_G	S	614	ERR5303969	23403	A	G	1	2021-01-17	United Kingdom
S_681_H	S	681	ERR5303969	23604	C	A	1	2021-01-17	United Kingdom
S_716_I	S	716	ERR5303969	23709	C	T	0,999728	2021-01-17	United Kingdom
S_982_A	S	982	ERR5303969	24506	T	G	0,998954	2021-01-17	United Kingdom
S_1118_H	S	1118	ERR5303969	24914	G	C	0,99985	2021-01-17	United Kingdom
S_1214_G	S	1214	ERR5303969	25202	T	G	0,2207	2021-01-17	United Kingdom
ORF8_27_*	ORF8	27	ERR5303969	27972	C	T	1	2021-01-17	United Kingdom
ORF8_52_I	ORF8	52	ERR5303969	28048	G	T	1	2021-01-17	United Kingdom
ORF8_73_C	ORF8	73	ERR5303969	28111	A	G	0,999895	2021-01-17	United Kingdom
N_3_H	N	3	ERR5303969	28280	G	C	0,999797	2021-01-17	United Kingdom
N_3_V	N	3	ERR5303969	28281	A	T	0,999592	2021-01-17	United Kingdom
N_3_E	N	3	ERR5303969	28282	T	A	0,999898	2021-01-17	United Kingdom
N_185_H	N	185	ERR5303969	28827	G	A	1	2021-01-17	United Kingdom
N_203_K	N	203	ERR5303969	28881	G	A	0,998839	2021-01-17	United Kingdom
N_204_R	N	204	ERR5303969	28883	G	C	1	2021-01-17	United Kingdom
N_235_F	N	235	ERR5303969	28977	C	T	0,999399	2021-01-17	United Kingdom
N_365_L	N	365	ERR5303969	29367	C	T	0,985285	2021-01-17	United Kingdom
ORF1ab_1001_I	ORF1ab	1001	ERR5303972	3267	C	T	0,999944	2021-01-16	United Kingdom
ORF1ab_1708_D	ORF1ab	1708	ERR5303972	5388	C	A	1	2021-01-16	United Kingdom
ORF1ab_2230_T	ORF1ab	2230	ERR5303972	6954	T	C	0,999494	2021-01-16	United Kingdom
ORF1ab_2780_L	ORF1ab	2780	ERR5303972	8603	T	C	0,999151	2021-01-16	United Kingdom
ORF1ab_3674_NA	ORF1ab	3674	ERR5303972	11287	G	-TCTGGTTTT	0,998065	2021-01-16	United Kingdom
ORF1ab_314_L	ORF1ab	314	ERR5303972	14408	C	T	0,999548	2021-01-16	United Kingdom
ORF1ab_1383_R	ORF1ab	1383	ERR5303972	17615	A	G	0,999702	2021-01-16	United Kingdom
S_68_NA	S	68	ERR5303972	21764	A	-TACATG	0,996049	2021-01-16	United Kingdom
S_143_NA	S	143	ERR5303972	21990	T	-TTA	0,997586	2021-01-16	United Kingdom
S_501_Y	S	501	ERR5303972	23063	A	T	0,99963	2021-01-16	United Kingdom
S_570_D	S	570	ERR5303972	23271	C	A	0,999879	2021-01-16	United Kingdom
S_614_G	S	614	ERR5303972	23403	A	G	0,999881	2021-01-16	United Kingdom
S_681_H	S	681	ERR5303972	23604	C	A	1	2021-01-16	United Kingdom
S_716_I	S	716	ERR5303972	23709	C	T	1	2021-01-16	United Kingdom
S_982_A	S	982	ERR5303972	24506	T	G	0,999905	2021-01-16	United Kingdom
S_1118_H	S	1118	ERR5303972	24914	G	C	0,999947	2021-01-16	United Kingdom
S_1214_G	S	1214	ERR5303972	25202	T	G	0,0510079	2021-01-16	United Kingdom
ORF3a_15_F	ORF3a	15	ERR5303972	25437	G	T	0,999957	2021-01-16	United Kingdom
ORF8_27_*	ORF8	27	ERR5303972	27972	C	T	0,999585	2021-01-16	United Kingdom
ORF8_52_I	ORF8	52	ERR5303972	28048	G	T	0,999795	2021-01-16	United Kingdom
ORF8_73_C	ORF8	73	ERR5303972	28111	A	G	0,999893	2021-01-16	United Kingdom
N_3_H	N	3	ERR5303972	28280	G	C	0,999894	2021-01-16	United Kingdom
N_3_V	N	3	ERR5303972	28281	A	T	0,999823	2021-01-16	United Kingdom
N_3_E	N	3	ERR5303972	28282	T	A	0,999434	2021-01-16	United Kingdom
N_203_K	N	203	ERR5303972	28881	G	A	0,99877	2021-01-16	United Kingdom
N_204_R	N	204	ERR5303972	28883	G	C	0,999828	2021-01-16	United Kingdom
N_235_F	N	235	ERR5303972	28977	C	T	0,999535	2021-01-16	United Kingdom
ORF1ab_804_L	ORF1ab	804	ERR5303975	2676	C	T	0,270815	2021-01-16	United Kingdom
ORF1ab_1001_I	ORF1ab	1001	ERR5303975	3267	C	T	0,999957	2021-01-16	United Kingdom
ORF1ab_1567_A	ORF1ab	1567	ERR5303975	4964	A	G	0,99754	2021-01-16	United Kingdom
ORF1ab_1708_D	ORF1ab	1708	ERR5303975	5388	C	A	1	2021-01-16	United Kingdom
ORF1ab_2230_T	ORF1ab	2230	ERR5303975	6954	T	C	0,99961	2021-01-16	United Kingdom
ORF1ab_3674_NA	ORF1ab	3674	ERR5303975	11287	G	-TCTGGTTTT	0,997947	2021-01-16	United Kingdom
ORF1ab_3923_R	ORF1ab	3923	ERR5303975	12032	G	C	0,999515	2021-01-16	United Kingdom
ORF1ab_3966_R	ORF1ab	3966	ERR5303975	12162	A	G	0,999553	2021-01-16	United Kingdom
ORF1ab_314_L	ORF1ab	314	ERR5303975	14408	C	T	0,999789	2021-01-16	United Kingdom
ORF1ab_624_V	ORF1ab	624	ERR5303975	15337	A	G	0,999611	2021-01-16	United Kingdom
ORF1ab_1383_R	ORF1ab	1383	ERR5303975	17615	A	G	0,999641	2021-01-16	United Kingdom
S_68_NA	S	68	ERR5303975	21764	A	-TACATG	0,996949	2021-01-16	United Kingdom
S_143_NA	S	143	ERR5303975	21990	T	-TTA	0,998697	2021-01-16	United Kingdom
S_501_Y	S	501	ERR5303975	23063	A	T	0,999447	2021-01-16	United Kingdom
S_570_D	S	570	ERR5303975	23271	C	A	0,999681	2021-01-16	United Kingdom
S_614_G	S	614	ERR5303975	23403	A	G	0,999687	2021-01-16	United Kingdom
S_681_H	S	681	ERR5303975	23604	C	A	0,999935	2021-01-16	United Kingdom
S_716_I	S	716	ERR5303975	23709	C	T	0,999872	2021-01-16	United Kingdom
S_982_A	S	982	ERR5303975	24506	T	G	0,999865	2021-01-16	United Kingdom
S_1118_H	S	1118	ERR5303975	24914	G	C	0,999903	2021-01-16	United Kingdom
S_1214_G	S	1214	ERR5303975	25202	T	G	0,23458	2021-01-16	United Kingdom
ORF3a_134_C	ORF3a	134	ERR5303975	25792	C	T	1	2021-01-16	United Kingdom
ORF8_27_*	ORF8	27	ERR5303975	27972	C	T	0,999672	2021-01-16	United Kingdom
ORF8_52_I	ORF8	52	ERR5303975	28048	G	T	0,999894	2021-01-16	United Kingdom
ORF8_73_C	ORF8	73	ERR5303975	28111	A	G	0,999844	2021-01-16	United Kingdom
N_3_H	N	3	ERR5303975	28280	G	C	1	2021-01-16	United Kingdom
N_3_V	N	3	ERR5303975	28281	A	T	0,999891	2021-01-16	United Kingdom
N_3_E	N	3	ERR5303975	28282	T	A	0,999711	2021-01-16	United Kingdom
N_203_K	N	203	ERR5303975	28881	G	A	0,998728	2021-01-16	United Kingdom
N_204_R	N	204	ERR5303975	28883	G	C	0,999927	2021-01-16	United Kingdom
N_235_F	N	235	ERR5303975	28977	C	T	0,999762	2021-01-16	United Kingdom
ORF1ab_166_G	ORF1ab	166	ERR5303978	761	A	G	1	2021-01-18	United Kingdom
ORF1ab_1001_I	ORF1ab	1001	ERR5303978	3267	C	T	0,999931	2021-01-18	United Kingdom
ORF1ab_1643_M	ORF1ab	1643	ERR5303978	5192	C	A	0,999566	2021-01-18	United Kingdom
ORF1ab_1708_D	ORF1ab	1708	ERR5303978	5388	C	A	1	2021-01-18	United Kingdom
ORF1ab_2230_T	ORF1ab	2230	ERR5303978	6954	T	C	0,999759	2021-01-18	United Kingdom
ORF1ab_3674_NA	ORF1ab	3674	ERR5303978	11287	G	-TCTGGTTTT	0,997277	2021-01-18	United Kingdom
ORF1ab_314_L	ORF1ab	314	ERR5303978	14408	C	T	0,999575	2021-01-18	United Kingdom
ORF1ab_1383_R	ORF1ab	1383	ERR5303978	17615	A	G	0,99989	2021-01-18	United Kingdom
S_68_NA	S	68	ERR5303978	21764	A	-TACATG	0,997001	2021-01-18	United Kingdom
S_143_NA	S	143	ERR5303978	21990	T	-TTA	0,996521	2021-01-18	United Kingdom
S_501_Y	S	501	ERR5303978	23063	A	T	0,999899	2021-01-18	United Kingdom
S_570_D	S	570	ERR5303978	23271	C	A	0,999885	2021-01-18	United Kingdom
S_614_G	S	614	ERR5303978	23403	A	G	0,999776	2021-01-18	United Kingdom
S_681_H	S	681	ERR5303978	23604	C	A	0,999032	2021-01-18	United Kingdom
S_716_I	S	716	ERR5303978	23709	C	T	0,999426	2021-01-18	United Kingdom
S_982_A	S	982	ERR5303978	24506	T	G	0,999093	2021-01-18	United Kingdom
S_1118_H	S	1118	ERR5303978	24914	G	C	0,999873	2021-01-18	United Kingdom
S_1214_G	S	1214	ERR5303978	25202	T	G	0,209597	2021-01-18	United Kingdom
ORF8_27_*	ORF8	27	ERR5303978	27972	C	T	1	2021-01-18	United Kingdom
ORF8_52_I	ORF8	52	ERR5303978	28048	G	T	1	2021-01-18	United Kingdom
ORF8_73_C	ORF8	73	ERR5303978	28111	A	G	0,999884	2021-01-18	United Kingdom
N_3_H	N	3	ERR5303978	28280	G	C	1	2021-01-18	United Kingdom
N_3_V	N	3	ERR5303978	28281	A	T	0,999183	2021-01-18	United Kingdom
N_3_E	N	3	ERR5303978	28282	T	A	0,999914	2021-01-18	United Kingdom
N_203_K	N	203	ERR5303978	28881	G	A	0,998423	2021-01-18	United Kingdom
N_204_R	N	204	ERR5303978	28883	G	C	1	2021-01-18	United Kingdom
N_235_F	N	235	ERR5303978	28977	C	T	1	2021-01-18	United Kingdom
ORF1ab_1001_I	ORF1ab	1001	ERR5303982	3267	C	T	1	2021-01-15	United Kingdom
ORF1ab_1708_D	ORF1ab	1708	ERR5303982	5388	C	A	1	2021-01-15	United Kingdom
ORF1ab_2230_T	ORF1ab	2230	ERR5303982	6954	T	C	0,998817	2021-01-15	United Kingdom
ORF1ab_2780_L	ORF1ab	2780	ERR5303982	8603	T	C	1	2021-01-15	United Kingdom
ORF1ab_3674_NA	ORF1ab	3674	ERR5303982	11287	G	-TCTGGTTTT	0,999531	2021-01-15	United Kingdom
ORF1ab_314_L	ORF1ab	314	ERR5303982	14408	C	T	0,999466	2021-01-15	United Kingdom
ORF1ab_1383_R	ORF1ab	1383	ERR5303982	17615	A	G	1	2021-01-15	United Kingdom
S_68_NA	S	68	ERR5303982	21764	A	-TACATG	0,998296	2021-01-15	United Kingdom
S_143_NA	S	143	ERR5303982	21990	T	-TTA	0,998085	2021-01-15	United Kingdom
S_501_Y	S	501	ERR5303982	23063	A	T	1	2021-01-15	United Kingdom
S_570_D	S	570	ERR5303982	23271	C	A	0,999671	2021-01-15	United Kingdom
S_614_G	S	614	ERR5303982	23403	A	G	1	2021-01-15	United Kingdom
S_681_H	S	681	ERR5303982	23604	C	A	1	2021-01-15	United Kingdom
S_716_I	S	716	ERR5303982	23709	C	T	1	2021-01-15	United Kingdom
S_982_A	S	982	ERR5303982	24506	T	G	1	2021-01-15	United Kingdom
S_1118_H	S	1118	ERR5303982	24914	G	C	0,999771	2021-01-15	United Kingdom
S_1214_G	S	1214	ERR5303982	25202	T	G	0,268793	2021-01-15	United Kingdom
ORF3a_15_F	ORF3a	15	ERR5303982	25437	G	T	0,999923	2021-01-15	United Kingdom
ORF8_27_*	ORF8	27	ERR5303982	27972	C	T	0,999114	2021-01-15	United Kingdom
ORF8_52_I	ORF8	52	ERR5303982	28048	G	T	1	2021-01-15	United Kingdom
ORF8_73_C	ORF8	73	ERR5303982	28111	A	G	0,999576	2021-01-15	United Kingdom
N_3_H	N	3	ERR5303982	28280	G	C	1	2021-01-15	United Kingdom
N_3_V	N	3	ERR5303982	28281	A	T	0,999675	2021-01-15	United Kingdom
N_3_E	N	3	ERR5303982	28282	T	A	0,99961	2021-01-15	United Kingdom
N_203_K	N	203	ERR5303982	28881	G	A	0,999209	2021-01-15	United Kingdom
N_204_R	N	204	ERR5303982	28883	G	C	0,999232	2021-01-15	United Kingdom
N_235_F	N	235	ERR5303982	28977	C	T	1	2021-01-15	United Kingdom
ORF1ab_853_F	ORF1ab	853	ERR5303985	2822	C	T	0,999934	2021-01-17	United Kingdom
ORF1ab_1001_I	ORF1ab	1001	ERR5303985	3267	C	T	0,999635	2021-01-17	United Kingdom
ORF1ab_1708_D	ORF1ab	1708	ERR5303985	5388	C	A	0,999592	2021-01-17	United Kingdom
ORF1ab_2230_T	ORF1ab	2230	ERR5303985	6954	T	C	0,999829	2021-01-17	United Kingdom
ORF1ab_3674_NA	ORF1ab	3674	ERR5303985	11287	G	-TCTGGTTTT	0,997858	2021-01-17	United Kingdom
ORF1ab_314_L	ORF1ab	314	ERR5303985	14408	C	T	0,999152	2021-01-17	United Kingdom
ORF1ab_1383_R	ORF1ab	1383	ERR5303985	17615	A	G	0,999841	2021-01-17	United Kingdom
S_68_NA	S	68	ERR5303985	21764	A	-TACATG	0,998618	2021-01-17	United Kingdom
S_143_NA	S	143	ERR5303985	21990	T	-TTA	0,998092	2021-01-17	United Kingdom
S_501_Y	S	501	ERR5303985	23063	A	T	0,999581	2021-01-17	United Kingdom
S_570_D	S	570	ERR5303985	23271	C	A	0,999794	2021-01-17	United Kingdom
S_614_G	S	614	ERR5303985	23403	A	G	0,999899	2021-01-17	United Kingdom
S_681_H	S	681	ERR5303985	23604	C	A	1	2021-01-17	United Kingdom
S_716_I	S	716	ERR5303985	23709	C	T	0,999673	2021-01-17	United Kingdom
S_982_A	S	982	ERR5303985	24506	T	G	0,999835	2021-01-17	United Kingdom
S_1118_H	S	1118	ERR5303985	24914	G	C	0,999835	2021-01-17	United Kingdom
S_1214_G	S	1214	ERR5303985	25202	T	G	0,108402	2021-01-17	United Kingdom
M_43_S	M	43	ERR5303985	26650	A	G	0,999862	2021-01-17	United Kingdom
ORF8_113_Y	ORF8	113	ERR5303985	28230	G	T	0,994681	2021-01-17	United Kingdom
N_3_H	N	3	ERR5303985	28280	G	C	0,999773	2021-01-17	United Kingdom
N_3_V	N	3	ERR5303985	28281	A	T	0,999848	2021-01-17	United Kingdom
N_3_E	N	3	ERR5303985	28282	T	A	0,999622	2021-01-17	United Kingdom
N_203_K	N	203	ERR5303985	28881	G	A	0,998927	2021-01-17	United Kingdom
N_204_R	N	204	ERR5303985	28883	G	C	0,999861	2021-01-17	United Kingdom
N_235_F	N	235	ERR5303985	28977	C	T	0,999539	2021-01-17	United Kingdom
ORF1ab_1001_I	ORF1ab	1001	ERR5303986	3267	C	T	0,999886	2021-01-15	United Kingdom
ORF1ab_1708_D	ORF1ab	1708	ERR5303986	5388	C	A	1	2021-01-15	United Kingdom
ORF1ab_2130_I	ORF1ab	2130	ERR5303986	6653	G	A	0,0540436	2021-01-15	United Kingdom
ORF1ab_2230_T	ORF1ab	2230	ERR5303986	6954	T	C	0,999837	2021-01-15	United Kingdom
ORF1ab_3674_NA	ORF1ab	3674	ERR5303986	11287	G	-TCTGGTTTT	0,999508	2021-01-15	United Kingdom
ORF1ab_1203_I	ORF1ab	1203	ERR5303986	17074	C	A	0,0517693	2021-01-15	United Kingdom
S_68_NA	S	68	ERR5303986	21764	A	-TACATG	0,997866	2021-01-15	United Kingdom
S_143_NA	S	143	ERR5303986	21990	T	-TTA	0,998892	2021-01-15	United Kingdom
S_501_Y	S	501	ERR5303986	23063	A	T	1	2021-01-15	United Kingdom
S_570_D	S	570	ERR5303986	23271	C	A	0,999919	2021-01-15	United Kingdom
S_614_G	S	614	ERR5303986	23403	A	G	1	2021-01-15	United Kingdom
S_681_H	S	681	ERR5303986	23604	C	A	1	2021-01-15	United Kingdom
S_716_I	S	716	ERR5303986	23709	C	T	1	2021-01-15	United Kingdom
S_892_V	S	892	ERR5303986	24237	C	T	0,174497	2021-01-15	United Kingdom
S_982_A	S	982	ERR5303986	24506	T	G	1	2021-01-15	United Kingdom
S_1118_H	S	1118	ERR5303986	24914	G	C	0,999931	2021-01-15	United Kingdom
S_1214_G	S	1214	ERR5303986	25202	T	G	0,156434	2021-01-15	United Kingdom
ORF8_27_*	ORF8	27	ERR5303986	27972	C	T	1	2021-01-15	United Kingdom
ORF8_52_I	ORF8	52	ERR5303986	28048	G	T	1	2021-01-15	United Kingdom
ORF8_73_C	ORF8	73	ERR5303986	28111	A	G	0,99994	2021-01-15	United Kingdom
N_3_H	N	3	ERR5303986	28280	G	C	1	2021-01-15	United Kingdom
N_3_V	N	3	ERR5303986	28281	A	T	0,999887	2021-01-15	United Kingdom
N_3_E	N	3	ERR5303986	28282	T	A	0,99819	2021-01-15	United Kingdom
N_203_K	N	203	ERR5303986	28881	G	A	0,999426	2021-01-15	United Kingdom
N_204_R	N	204	ERR5303986	28883	G	C	1	2021-01-15	United Kingdom
N_235_F	N	235	ERR5303986	28977	C	T	1	2021-01-15	United Kingdom
ORF1ab_708_R	ORF1ab	708	ERR5303988	2388	C	G	0,999832	2021-01-15	United Kingdom
ORF1ab_1001_I	ORF1ab	1001	ERR5303988	3267	C	T	0,999475	2021-01-15	United Kingdom
ORF1ab_1708_D	ORF1ab	1708	ERR5303988	5388	C	A	0,99965	2021-01-15	United Kingdom
ORF1ab_2007_A	ORF1ab	2007	ERR5303988	6284	A	G	0,999805	2021-01-15	United Kingdom
ORF1ab_2230_T	ORF1ab	2230	ERR5303988	6954	T	C	0,998394	2021-01-15	United Kingdom
ORF1ab_3674_NA	ORF1ab	3674	ERR5303988	11287	G	-TCTGGTTTT	0,998324	2021-01-15	United Kingdom
ORF1ab_314_L	ORF1ab	314	ERR5303988	14408	C	T	0,999539	2021-01-15	United Kingdom
S_23_L	S	23	ERR5303988	21630	A	T	1	2021-01-15	United Kingdom
S_68_NA	S	68	ERR5303988	21764	A	-TACATG	0,995967	2021-01-15	United Kingdom
S_143_NA	S	143	ERR5303988	21990	T	-TTA	0,997701	2021-01-15	United Kingdom
S_501_Y	S	501	ERR5303988	23063	A	T	0,999901	2021-01-15	United Kingdom
S_570_D	S	570	ERR5303988	23271	C	A	0,99988	2021-01-15	United Kingdom
S_614_G	S	614	ERR5303988	23403	A	G	0,999705	2021-01-15	United Kingdom
S_681_H	S	681	ERR5303988	23604	C	A	0,999911	2021-01-15	United Kingdom
S_716_I	S	716	ERR5303988	23709	C	T	1	2021-01-15	United Kingdom
S_982_A	S	982	ERR5303988	24506	T	G	0,999611	2021-01-15	United Kingdom
S_1118_H	S	1118	ERR5303988	24914	G	C	0,999754	2021-01-15	United Kingdom
S_1214_G	S	1214	ERR5303988	25202	T	G	0,176786	2021-01-15	United Kingdom
ORF8_27_*	ORF8	27	ERR5303988	27972	C	T	0,999788	2021-01-15	United Kingdom
ORF8_52_I	ORF8	52	ERR5303988	28048	G	T	1	2021-01-15	United Kingdom
ORF8_73_C	ORF8	73	ERR5303988	28111	A	G	0,999855	2021-01-15	United Kingdom
N_3_H	N	3	ERR5303988	28280	G	C	0,99975	2021-01-15	United Kingdom
N_3_V	N	3	ERR5303988	28281	A	T	1	2021-01-15	United Kingdom
N_3_E	N	3	ERR5303988	28282	T	A	0,9998	2021-01-15	United Kingdom
N_203_K	N	203	ERR5303988	28881	G	A	0,999095	2021-01-15	United Kingdom
N_204_R	N	204	ERR5303988	28883	G	C	0,999703	2021-01-15	United Kingdom
N_235_F	N	235	ERR5303988	28977	C	T	1	2021-01-15	United Kingdom
ORF1ab_3087_I	ORF1ab	3087	ERR5303994	9526	G	T	1	2021-01-16	United Kingdom
ORF1ab_176_S	ORF1ab	176	ERR5303994	13993	G	T	0,999816	2021-01-16	United Kingdom
ORF1ab_314_L	ORF1ab	314	ERR5303994	14408	C	T	1	2021-01-16	United Kingdom
ORF1ab_767_L	ORF1ab	767	ERR5303994	15766	G	T	0,999709	2021-01-16	United Kingdom
ORF1ab_1141_R	ORF1ab	1141	ERR5303994	16889	A	G	1	2021-01-16	United Kingdom
ORF1ab_1184_D	ORF1ab	1184	ERR5303994	17019	G	T	1	2021-01-16	United Kingdom
ORF1ab_1503_Y	ORF1ab	1503	ERR5303994	17974	G	T	0,997503	2021-01-16	United Kingdom
S_477_N	S	477	ERR5303994	22992	G	A	0,999547	2021-01-16	United Kingdom
S_614_G	S	614	ERR5303994	23403	A	G	0,999832	2021-01-16	United Kingdom
S_808_G	S	808	ERR5303994	23985	A	G	1	2021-01-16	United Kingdom
S_1214_G	S	1214	ERR5303994	25202	T	G	0,273973	2021-01-16	United Kingdom
ORF3a_57_H	ORF3a	57	ERR5303994	25563	G	T	0,999868	2021-01-16	United Kingdom
ORF3a_229_I	ORF3a	229	ERR5303994	26078	C	T	1	2021-01-16	United Kingdom
N_234_I	N	234	ERR5303994	28975	G	C	1	2021-01-16	United Kingdom
N_376_T	N	376	ERR5303994	29399	G	A	1	2021-01-16	United Kingdom
N_385_K	N	385	ERR5303994	29427	G	A	0,994148	2021-01-16	United Kingdom
ORF1ab_1001_I	ORF1ab	1001	ERR5304001	3267	C	T	0,999958	2021-01-15	United Kingdom
ORF1ab_1708_D	ORF1ab	1708	ERR5304001	5388	C	A	0,99982	2021-01-15	United Kingdom
ORF1ab_2206_I	ORF1ab	2206	ERR5304001	6881	G	A	0,999858	2021-01-15	United Kingdom
ORF1ab_2230_T	ORF1ab	2230	ERR5304001	6954	T	C	0,99974	2021-01-15	United Kingdom
ORF1ab_3674_NA	ORF1ab	3674	ERR5304001	11287	G	-TCTGGTTTT	0,998093	2021-01-15	United Kingdom
ORF1ab_4129_I	ORF1ab	4129	ERR5304001	12651	C	T	1	2021-01-15	United Kingdom
ORF1ab_314_L	ORF1ab	314	ERR5304001	14408	C	T	1	2021-01-15	United Kingdom
S_68_NA	S	68	ERR5304001	21764	A	-TACATG	0,997234	2021-01-15	United Kingdom
S_143_NA	S	143	ERR5304001	21990	T	-TTA	0,997102	2021-01-15	United Kingdom
S_501_Y	S	501	ERR5304001	23063	A	T	0,999922	2021-01-15	United Kingdom
S_570_D	S	570	ERR5304001	23271	C	A	0,999836	2021-01-15	United Kingdom
S_614_G	S	614	ERR5304001	23403	A	G	1	2021-01-15	United Kingdom
S_681_H	S	681	ERR5304001	23604	C	A	0,999881	2021-01-15	United Kingdom
S_716_I	S	716	ERR5304001	23709	C	T	0,999702	2021-01-15	United Kingdom
S_892_V	S	892	ERR5304001	24237	C	T	0,0622763	2021-01-15	United Kingdom
S_982_A	S	982	ERR5304001	24506	T	G	1	2021-01-15	United Kingdom
S_1118_H	S	1118	ERR5304001	24914	G	C	0,999896	2021-01-15	United Kingdom
S_1214_G	S	1214	ERR5304001	25202	T	G	0,157529	2021-01-15	United Kingdom
ORF8_27_*	ORF8	27	ERR5304001	27972	C	T	1	2021-01-15	United Kingdom
ORF8_52_I	ORF8	52	ERR5304001	28048	G	T	0,999768	2021-01-15	United Kingdom
ORF8_73_C	ORF8	73	ERR5304001	28111	A	G	0,999841	2021-01-15	United Kingdom
ORF8_106_*	ORF8	106	ERR5304001	28209	G	T	0,268862	2021-01-15	United Kingdom
N_3_H	N	3	ERR5304001	28280	G	C	0,999926	2021-01-15	United Kingdom
N_3_V	N	3	ERR5304001	28281	A	T	1	2021-01-15	United Kingdom
N_3_E	N	3	ERR5304001	28282	T	A	0,99974	2021-01-15	United Kingdom
N_203_K	N	203	ERR5304001	28881	G	A	0,998972	2021-01-15	United Kingdom
N_204_R	N	204	ERR5304001	28883	G	C	0,999664	2021-01-15	United Kingdom
N_235_F	N	235	ERR5304001	28977	C	T	0,99986	2021-01-15	United Kingdom
ORF1ab_1001_I	ORF1ab	1001	ERR5304006	3267	C	T	0,999914	2021-01-17	United Kingdom
ORF1ab_1708_D	ORF1ab	1708	ERR5304006	5388	C	A	1	2021-01-17	United Kingdom
ORF1ab_2230_T	ORF1ab	2230	ERR5304006	6954	T	C	0,999676	2021-01-17	United Kingdom
ORF1ab_3674_NA	ORF1ab	3674	ERR5304006	11287	G	-TCTGGTTTT	0,998833	2021-01-17	United Kingdom
ORF1ab_314_L	ORF1ab	314	ERR5304006	14408	C	T	1	2021-01-17	United Kingdom
S_68_NA	S	68	ERR5304006	21764	A	-TACATG	0,996796	2021-01-17	United Kingdom
S_71_F	S	71	ERR5304006	21774	C	T	1	2021-01-17	United Kingdom
S_143_NA	S	143	ERR5304006	21990	T	-TTA	0,997692	2021-01-17	United Kingdom
S_501_Y	S	501	ERR5304006	23063	A	T	0,999818	2021-01-17	United Kingdom
S_570_D	S	570	ERR5304006	23271	C	A	0,99996	2021-01-17	United Kingdom
S_614_G	S	614	ERR5304006	23403	A	G	0,999723	2021-01-17	United Kingdom
S_681_H	S	681	ERR5304006	23604	C	A	0,999837	2021-01-17	United Kingdom
S_716_I	S	716	ERR5304006	23709	C	T	0,999919	2021-01-17	United Kingdom
S_982_A	S	982	ERR5304006	24506	T	G	0,998953	2021-01-17	United Kingdom
S_1118_H	S	1118	ERR5304006	24914	G	C	1	2021-01-17	United Kingdom
S_1214_G	S	1214	ERR5304006	25202	T	G	0,247912	2021-01-17	United Kingdom
M_2_S	M	2	ERR5304006	26526	G	T	0,998984	2021-01-17	United Kingdom
M_64_S	M	64	ERR5304006	26712	T	A	0,133843	2021-01-17	United Kingdom
ORF8_27_*	ORF8	27	ERR5304006	27972	C	T	1	2021-01-17	United Kingdom
ORF8_52_I	ORF8	52	ERR5304006	28048	G	T	1	2021-01-17	United Kingdom
ORF8_73_C	ORF8	73	ERR5304006	28111	A	G	0,999784	2021-01-17	United Kingdom
N_3_H	N	3	ERR5304006	28280	G	C	0,999892	2021-01-17	United Kingdom
N_3_V	N	3	ERR5304006	28281	A	T	0,999928	2021-01-17	United Kingdom
N_3_E	N	3	ERR5304006	28282	T	A	0,99982	2021-01-17	United Kingdom
N_203_K	N	203	ERR5304006	28881	G	A	0,999151	2021-01-17	United Kingdom
N_204_R	N	204	ERR5304006	28883	G	C	0,999896	2021-01-17	United Kingdom
N_235_F	N	235	ERR5304006	28977	C	T	0,99955	2021-01-17	United Kingdom
ORF1ab_1001_I	ORF1ab	1001	ERR5304007	3267	C	T	0,999758	2021-01-17	United Kingdom
ORF1ab_1708_D	ORF1ab	1708	ERR5304007	5388	C	A	1	2021-01-17	United Kingdom
ORF1ab_2230_T	ORF1ab	2230	ERR5304007	6954	T	C	1	2021-01-17	United Kingdom
ORF1ab_2791_I	ORF1ab	2791	ERR5304007	8637	C	T	1	2021-01-17	United Kingdom
ORF1ab_3603_NA	ORF1ab	3603	ERR5304007	11074	C	+T	0,0542184	2021-01-17	United Kingdom
ORF1ab_3674_NA	ORF1ab	3674	ERR5304007	11287	G	-TCTGGTTTT	0,999331	2021-01-17	United Kingdom
ORF1ab_3732_Y	ORF1ab	3732	ERR5304007	11460	C	A	0,998095	2021-01-17	United Kingdom
ORF1ab_2452_S	ORF1ab	2452	ERR5304007	20822	A	G	0,0592911	2021-01-17	United Kingdom
S_68_NA	S	68	ERR5304007	21764	A	-TACATG	0,99604	2021-01-17	United Kingdom
S_143_NA	S	143	ERR5304007	21990	T	-TTA	0,998538	2021-01-17	United Kingdom
S_501_Y	S	501	ERR5304007	23063	A	T	1	2021-01-17	United Kingdom
S_570_D	S	570	ERR5304007	23271	C	A	0,999868	2021-01-17	United Kingdom
S_614_G	S	614	ERR5304007	23403	A	G	0,999935	2021-01-17	United Kingdom
S_681_H	S	681	ERR5304007	23604	C	A	0,999565	2021-01-17	United Kingdom
S_716_I	S	716	ERR5304007	23709	C	T	1	2021-01-17	United Kingdom
S_812_S	S	812	ERR5304007	23996	C	T	1	2021-01-17	United Kingdom
S_982_A	S	982	ERR5304007	24506	T	G	1	2021-01-17	United Kingdom
S_1118_H	S	1118	ERR5304007	24914	G	C	0,999865	2021-01-17	United Kingdom
S_1214_G	S	1214	ERR5304007	25202	T	G	0,202503	2021-01-17	United Kingdom
ORF8_27_*	ORF8	27	ERR5304007	27972	C	T	1	2021-01-17	United Kingdom
ORF8_52_I	ORF8	52	ERR5304007	28048	G	T	1	2021-01-17	United Kingdom
ORF8_73_C	ORF8	73	ERR5304007	28111	A	G	0,999744	2021-01-17	United Kingdom
N_3_H	N	3	ERR5304007	28280	G	C	0,999951	2021-01-17	United Kingdom
N_3_V	N	3	ERR5304007	28281	A	T	0,999805	2021-01-17	United Kingdom
N_3_E	N	3	ERR5304007	28282	T	A	0,999854	2021-01-17	United Kingdom
N_203_K	N	203	ERR5304007	28881	G	A	0,997783	2021-01-17	United Kingdom
N_204_R	N	204	ERR5304007	28883	G	C	0,999457	2021-01-17	United Kingdom
N_235_F	N	235	ERR5304007	28977	C	T	1	2021-01-17	United Kingdom
ORF1ab_1001_I	ORF1ab	1001	ERR5304008	3267	C	T	0,999947	2021-01-16	United Kingdom
ORF1ab_1708_D	ORF1ab	1708	ERR5304008	5388	C	A	1	2021-01-16	United Kingdom
ORF1ab_2230_T	ORF1ab	2230	ERR5304008	6954	T	C	0,999459	2021-01-16	United Kingdom
ORF1ab_3674_NA	ORF1ab	3674	ERR5304008	11287	G	-TCTGGTTTT	0,997963	2021-01-16	United Kingdom
ORF1ab_314_L	ORF1ab	314	ERR5304008	14408	C	T	0,99927	2021-01-16	United Kingdom
ORF1ab_1383_R	ORF1ab	1383	ERR5304008	17615	A	G	0,999904	2021-01-16	United Kingdom
ORF1ab_1871_G	ORF1ab	1871	ERR5304008	19079	A	G	1	2021-01-16	United Kingdom
ORF1ab_2131_V	ORF1ab	2131	ERR5304008	19859	C	T	0,296454	2021-01-16	United Kingdom
ORF1ab_2617_N	ORF1ab	2617	ERR5304008	21316	G	A	0,999336	2021-01-16	United Kingdom
S_68_NA	S	68	ERR5304008	21764	A	-TACATG	0,99761	2021-01-16	United Kingdom
S_143_NA	S	143	ERR5304008	21990	T	-TTA	0,998644	2021-01-16	United Kingdom
S_501_Y	S	501	ERR5304008	23063	A	T	0,999909	2021-01-16	United Kingdom
S_570_D	S	570	ERR5304008	23271	C	A	0,999867	2021-01-16	United Kingdom
S_614_G	S	614	ERR5304008	23403	A	G	0,999828	2021-01-16	United Kingdom
S_681_H	S	681	ERR5304008	23604	C	A	0,999603	2021-01-16	United Kingdom
S_716_I	S	716	ERR5304008	23709	C	T	0,999293	2021-01-16	United Kingdom
S_982_A	S	982	ERR5304008	24506	T	G	0,999919	2021-01-16	United Kingdom
S_1118_H	S	1118	ERR5304008	24914	G	C	0,99986	2021-01-16	United Kingdom
S_1214_G	S	1214	ERR5304008	25202	T	G	0,216047	2021-01-16	United Kingdom
ORF3a_90_F	ORF3a	90	ERR5304008	25660	G	T	0,967925	2021-01-16	United Kingdom
ORF3a_99_T	ORF3a	99	ERR5304008	25687	G	A	1	2021-01-16	United Kingdom
M_208_I	M	208	ERR5304008	27145	C	T	0,99973	2021-01-16	United Kingdom
ORF8_27_*	ORF8	27	ERR5304008	27972	C	T	1	2021-01-16	United Kingdom
ORF8_52_I	ORF8	52	ERR5304008	28048	G	T	1	2021-01-16	United Kingdom
ORF8_73_C	ORF8	73	ERR5304008	28111	A	G	0,999786	2021-01-16	United Kingdom
N_3_H	N	3	ERR5304008	28280	G	C	1	2021-01-16	United Kingdom
N_3_V	N	3	ERR5304008	28281	A	T	0,999895	2021-01-16	United Kingdom
N_3_E	N	3	ERR5304008	28282	T	A	1	2021-01-16	United Kingdom
N_203_K	N	203	ERR5304008	28881	G	A	0,999049	2021-01-16	United Kingdom
N_204_R	N	204	ERR5304008	28883	G	C	0,999626	2021-01-16	United Kingdom
N_235_F	N	235	ERR5304008	28977	C	T	0,999803	2021-01-16	United Kingdom
ORF1ab_1001_I	ORF1ab	1001	ERR5304010	3267	C	T	0,999856	2021-01-16	United Kingdom
ORF1ab_1125_C	ORF1ab	1125	ERR5304010	3638	G	T	1	2021-01-16	United Kingdom
ORF1ab_1708_D	ORF1ab	1708	ERR5304010	5388	C	A	1	2021-01-16	United Kingdom
ORF1ab_1997_V	ORF1ab	1997	ERR5304010	6255	C	T	0,996992	2021-01-16	United Kingdom
ORF1ab_2230_T	ORF1ab	2230	ERR5304010	6954	T	C	1	2021-01-16	United Kingdom
ORF1ab_3674_NA	ORF1ab	3674	ERR5304010	11287	G	-TCTGGTTTT	0,993032	2021-01-16	United Kingdom
ORF1ab_314_L	ORF1ab	314	ERR5304010	14408	C	T	1	2021-01-16	United Kingdom
ORF1ab_2308_C	ORF1ab	2308	ERR5304010	20389	C	T	0,999904	2021-01-16	United Kingdom
S_68_NA	S	68	ERR5304010	21764	A	-TACATG	0,992482	2021-01-16	United Kingdom
S_143_NA	S	143	ERR5304010	21990	T	-TTA	0,999545	2021-01-16	United Kingdom
S_501_Y	S	501	ERR5304010	23063	A	T	1	2021-01-16	United Kingdom
S_570_D	S	570	ERR5304010	23271	C	A	1	2021-01-16	United Kingdom
S_614_G	S	614	ERR5304010	23403	A	G	0,999765	2021-01-16	United Kingdom
S_681_H	S	681	ERR5304010	23604	C	A	0,999747	2021-01-16	United Kingdom
S_716_I	S	716	ERR5304010	23709	C	T	0,999504	2021-01-16	United Kingdom
S_982_A	S	982	ERR5304010	24506	T	G	1	2021-01-16	United Kingdom
S_1118_H	S	1118	ERR5304010	24914	G	C	0,999917	2021-01-16	United Kingdom
S_1214_G	S	1214	ERR5304010	25202	T	G	0,0978363	2021-01-16	United Kingdom
ORF8_27_*	ORF8	27	ERR5304010	27972	C	T	1	2021-01-16	United Kingdom
ORF8_52_I	ORF8	52	ERR5304010	28048	G	T	1	2021-01-16	United Kingdom
ORF8_73_C	ORF8	73	ERR5304010	28111	A	G	0,999777	2021-01-16	United Kingdom
N_3_H	N	3	ERR5304010	28280	G	C	0,999767	2021-01-16	United Kingdom
N_3_V	N	3	ERR5304010	28281	A	T	0,999907	2021-01-16	United Kingdom
N_3_E	N	3	ERR5304010	28282	T	A	0,999907	2021-01-16	United Kingdom
N_203_K	N	203	ERR5304010	28881	G	A	0,998495	2021-01-16	United Kingdom
N_204_R	N	204	ERR5304010	28883	G	C	0,99901	2021-01-16	United Kingdom
N_235_F	N	235	ERR5304010	28977	C	T	0,999478	2021-01-16	United Kingdom
ORF1ab_1001_I	ORF1ab	1001	ERR5304011	3267	C	T	0,99993	2021-01-17	United Kingdom
ORF1ab_1708_D	ORF1ab	1708	ERR5304011	5388	C	A	1	2021-01-17	United Kingdom
ORF1ab_2230_T	ORF1ab	2230	ERR5304011	6954	T	C	0,999816	2021-01-17	United Kingdom
ORF1ab_2780_L	ORF1ab	2780	ERR5304011	8603	T	C	1	2021-01-17	United Kingdom
ORF1ab_3674_NA	ORF1ab	3674	ERR5304011	11287	G	-TCTGGTTTT	0,997001	2021-01-17	United Kingdom
ORF1ab_3829_F	ORF1ab	3829	ERR5304011	11750	C	T	0,121187	2021-01-17	United Kingdom
ORF1ab_314_L	ORF1ab	314	ERR5304011	14408	C	T	0,999687	2021-01-17	United Kingdom
ORF1ab_1383_R	ORF1ab	1383	ERR5304011	17615	A	G	1	2021-01-17	United Kingdom
S_68_NA	S	68	ERR5304011	21764	A	-TACATG	0,996806	2021-01-17	United Kingdom
S_143_NA	S	143	ERR5304011	21990	T	-TTA	0,998773	2021-01-17	United Kingdom
S_501_Y	S	501	ERR5304011	23063	A	T	0,999793	2021-01-17	United Kingdom
S_570_D	S	570	ERR5304011	23271	C	A	0,999826	2021-01-17	United Kingdom
S_614_G	S	614	ERR5304011	23403	A	G	0,999786	2021-01-17	United Kingdom
S_646_L	S	646	ERR5304011	23499	G	T	0,999856	2021-01-17	United Kingdom
S_681_H	S	681	ERR5304011	23604	C	A	1	2021-01-17	United Kingdom
S_716_I	S	716	ERR5304011	23709	C	T	0,99928	2021-01-17	United Kingdom
S_982_A	S	982	ERR5304011	24506	T	G	0,999891	2021-01-17	United Kingdom
S_1118_H	S	1118	ERR5304011	24914	G	C	0,999844	2021-01-17	United Kingdom
S_1214_G	S	1214	ERR5304011	25202	T	G	0,226615	2021-01-17	United Kingdom
ORF3a_15_F	ORF3a	15	ERR5304011	25437	G	T	0,999869	2021-01-17	United Kingdom
ORF7a_115_I	ORF7a	115	ERR5304011	27737	C	T	0,999873	2021-01-17	United Kingdom
ORF8_27_*	ORF8	27	ERR5304011	27972	C	T	0,998793	2021-01-17	United Kingdom
ORF8_52_I	ORF8	52	ERR5304011	28048	G	T	0,999074	2021-01-17	United Kingdom
ORF8_73_C	ORF8	73	ERR5304011	28111	A	G	0,999864	2021-01-17	United Kingdom
N_3_H	N	3	ERR5304011	28280	G	C	1	2021-01-17	United Kingdom
N_3_V	N	3	ERR5304011	28281	A	T	0,999795	2021-01-17	United Kingdom
N_3_E	N	3	ERR5304011	28282	T	A	0,999898	2021-01-17	United Kingdom
N_203_K	N	203	ERR5304011	28881	G	A	0,999128	2021-01-17	United Kingdom
N_204_R	N	204	ERR5304011	28883	G	C	0,999857	2021-01-17	United Kingdom
N_235_F	N	235	ERR5304011	28977	C	T	0,999239	2021-01-17	United Kingdom
ORF1ab_314_L	ORF1ab	314	ERR5304013	14408	C	T	1	2021-01-16	United Kingdom
S_176_F	S	176	ERR5304013	22088	C	T	0,999898	2021-01-16	United Kingdom
S_222_V	S	222	ERR5304013	22227	C	T	0,999371	2021-01-16	United Kingdom
S_262_S	S	262	ERR5304013	22346	G	T	0,99948	2021-01-16	United Kingdom
S_272_L	S	272	ERR5304013	22377	C	T	1	2021-01-16	United Kingdom
S_614_G	S	614	ERR5304013	23403	A	G	0,999872	2021-01-16	United Kingdom
S_892_V	S	892	ERR5304013	24237	C	T	0,0551833	2021-01-16	United Kingdom
S_1020_S	S	1020	ERR5304013	24620	G	T	1	2021-01-16	United Kingdom
S_1214_G	S	1214	ERR5304013	25202	T	G	0,178508	2021-01-16	United Kingdom
ORF3a_182_R	ORF3a	182	ERR5304013	25937	A	G	0,999831	2021-01-16	United Kingdom
N_145_Y	N	145	ERR5304013	28706	C	T	0,999539	2021-01-16	United Kingdom
N_220_V	N	220	ERR5304013	28932	C	T	0,999654	2021-01-16	United Kingdom
ORF10_30_L	ORF10	30	ERR5304013	29645	G	T	0,99963	2021-01-16	United Kingdom
ORF1ab_1001_I	ORF1ab	1001	ERR5304014	3267	C	T	0,999899	2021-01-17	United Kingdom
ORF1ab_1203_S	ORF1ab	1203	ERR5304014	3873	T	G	1	2021-01-17	United Kingdom
ORF1ab_1708_D	ORF1ab	1708	ERR5304014	5388	C	A	1	2021-01-17	United Kingdom
ORF1ab_2230_T	ORF1ab	2230	ERR5304014	6954	T	C	0,9967	2021-01-17	United Kingdom
ORF1ab_3674_NA	ORF1ab	3674	ERR5304014	11287	G	-TCTGGTTTT	0,999318	2021-01-17	United Kingdom
ORF1ab_3966_R	ORF1ab	3966	ERR5304014	12162	A	G	1	2021-01-17	United Kingdom
ORF1ab_4391_F	ORF1ab	4391	ERR5304014	13436	C	T	0,999826	2021-01-17	United Kingdom
ORF1ab_314_L	ORF1ab	314	ERR5304014	14408	C	T	1	2021-01-17	United Kingdom
ORF1ab_1383_R	ORF1ab	1383	ERR5304014	17615	A	G	1	2021-01-17	United Kingdom
S_68_NA	S	68	ERR5304014	21764	A	-TACATG	0,996774	2021-01-17	United Kingdom
S_143_NA	S	143	ERR5304014	21990	T	-TTA	0,999364	2021-01-17	United Kingdom
S_501_Y	S	501	ERR5304014	23063	A	T	0,999774	2021-01-17	United Kingdom
S_570_D	S	570	ERR5304014	23271	C	A	0,999944	2021-01-17	United Kingdom
S_614_G	S	614	ERR5304014	23403	A	G	0,999837	2021-01-17	United Kingdom
S_681_H	S	681	ERR5304014	23604	C	A	1	2021-01-17	United Kingdom
S_716_I	S	716	ERR5304014	23709	C	T	1	2021-01-17	United Kingdom
S_892_V	S	892	ERR5304014	24237	C	T	0,0808625	2021-01-17	United Kingdom
S_982_A	S	982	ERR5304014	24506	T	G	0,999742	2021-01-17	United Kingdom
S_1118_H	S	1118	ERR5304014	24914	G	C	0,999731	2021-01-17	United Kingdom
S_1214_G	S	1214	ERR5304014	25202	T	G	0,0939044	2021-01-17	United Kingdom
ORF8_27_*	ORF8	27	ERR5304014	27972	C	T	1	2021-01-17	United Kingdom
ORF8_52_I	ORF8	52	ERR5304014	28048	G	T	1	2021-01-17	United Kingdom
ORF8_73_C	ORF8	73	ERR5304014	28111	A	G	0,999894	2021-01-17	United Kingdom
N_3_H	N	3	ERR5304014	28280	G	C	0,99995	2021-01-17	United Kingdom
N_3_V	N	3	ERR5304014	28281	A	T	0,999848	2021-01-17	United Kingdom
N_3_E	N	3	ERR5304014	28282	T	A	0,99995	2021-01-17	United Kingdom
N_200_D	N	200	ERR5304014	28872	G	A	0,999187	2021-01-17	United Kingdom
N_203_K	N	203	ERR5304014	28881	G	A	1	2021-01-17	United Kingdom
N_204_R	N	204	ERR5304014	28883	G	C	0,999595	2021-01-17	United Kingdom
N_235_F	N	235	ERR5304014	28977	C	T	1	2021-01-17	United Kingdom
ORF1ab_498_V	ORF1ab	498	ERR5304015	1758	C	T	0,999762	2021-01-16	United Kingdom
ORF1ab_1404_C	ORF1ab	1404	ERR5304015	4475	C	T	1	2021-01-16	United Kingdom
ORF1ab_2947_I	ORF1ab	2947	ERR5304015	9105	G	T	0,070766	2021-01-16	United Kingdom
ORF1ab_314_L	ORF1ab	314	ERR5304015	14408	C	T	1	2021-01-16	United Kingdom
ORF1ab_2063_R	ORF1ab	2063	ERR5304015	19655	A	G	0,999618	2021-01-16	United Kingdom
S_18_F	S	18	ERR5304015	21614	C	T	1	2021-01-16	United Kingdom
S_222_V	S	222	ERR5304015	22227	C	T	1	2021-01-16	United Kingdom
S_614_G	S	614	ERR5304015	23403	A	G	0,999908	2021-01-16	United Kingdom
S_1069_S	S	1069	ERR5304015	24767	C	T	0,999885	2021-01-16	United Kingdom
S_1214_G	S	1214	ERR5304015	25202	T	G	0,211111	2021-01-16	United Kingdom
ORF6_53_NA	ORF6	53	ERR5304015	27360	T	-GAAGAGCAACCAATGGAGATTGATTAAAC	0,141633	2021-01-16	United Kingdom
N_220_V	N	220	ERR5304015	28932	C	T	1	2021-01-16	United Kingdom
ORF10_30_L	ORF10	30	ERR5304015	29645	G	T	1	2021-01-16	United Kingdom
ORF1ab_131_P	ORF1ab	131	ERR5304016	656	G	C	0,0639004	2021-01-17	United Kingdom
ORF1ab_1001_I	ORF1ab	1001	ERR5304016	3267	C	T	1	2021-01-17	United Kingdom
ORF1ab_1708_D	ORF1ab	1708	ERR5304016	5388	C	A	1	2021-01-17	United Kingdom
ORF1ab_2230_T	ORF1ab	2230	ERR5304016	6954	T	C	1	2021-01-17	United Kingdom
ORF1ab_3674_NA	ORF1ab	3674	ERR5304016	11287	G	-TCTGGTTTT	0,999261	2021-01-17	United Kingdom
ORF1ab_729_G	ORF1ab	729	ERR5304016	15653	A	G	0,999223	2021-01-17	United Kingdom
ORF1ab_2545_NA	ORF1ab	2545	ERR5304016	21101	G	+T	0,0870018	2021-01-17	United Kingdom
S_68_NA	S	68	ERR5304016	21764	A	-TACATG	0,995898	2021-01-17	United Kingdom
S_143_NA	S	143	ERR5304016	21990	T	-TTA	0,999326	2021-01-17	United Kingdom
S_501_Y	S	501	ERR5304016	23063	A	T	0,999807	2021-01-17	United Kingdom
S_570_D	S	570	ERR5304016	23271	C	A	0,999844	2021-01-17	United Kingdom
S_614_G	S	614	ERR5304016	23403	A	G	0,999847	2021-01-17	United Kingdom
S_681_H	S	681	ERR5304016	23604	C	A	1	2021-01-17	United Kingdom
S_716_I	S	716	ERR5304016	23709	C	T	1	2021-01-17	United Kingdom
S_892_V	S	892	ERR5304016	24237	C	T	0,176471	2021-01-17	United Kingdom
S_982_A	S	982	ERR5304016	24506	T	G	1	2021-01-17	United Kingdom
S_1118_H	S	1118	ERR5304016	24914	G	C	0,99983	2021-01-17	United Kingdom
S_1214_G	S	1214	ERR5304016	25202	T	G	0,232077	2021-01-17	United Kingdom
ORF8_27_*	ORF8	27	ERR5304016	27972	C	T	0,999448	2021-01-17	United Kingdom
ORF8_52_I	ORF8	52	ERR5304016	28048	G	T	1	2021-01-17	United Kingdom
ORF8_68_*	ORF8	68	ERR5304016	28095	A	T	0,996074	2021-01-17	United Kingdom
ORF8_73_C	ORF8	73	ERR5304016	28111	A	G	0,99987	2021-01-17	United Kingdom
N_3_H	N	3	ERR5304016	28280	G	C	0,999847	2021-01-17	United Kingdom
N_3_V	N	3	ERR5304016	28281	A	T	0,999885	2021-01-17	United Kingdom
N_3_E	N	3	ERR5304016	28282	T	A	0,999962	2021-01-17	United Kingdom
N_203_K	N	203	ERR5304016	28881	G	A	0,998768	2021-01-17	United Kingdom
N_204_R	N	204	ERR5304016	28883	G	C	1	2021-01-17	United Kingdom
N_235_F	N	235	ERR5304016	28977	C	T	1	2021-01-17	United Kingdom
ORF1ab_1001_I	ORF1ab	1001	ERR5304019	3267	C	T	1	2021-01-16	United Kingdom
ORF1ab_1708_D	ORF1ab	1708	ERR5304019	5388	C	A	1	2021-01-16	United Kingdom
ORF1ab_2230_T	ORF1ab	2230	ERR5304019	6954	T	C	0,999822	2021-01-16	United Kingdom
ORF1ab_3674_NA	ORF1ab	3674	ERR5304019	11287	G	-TCTGGTTTT	0,996588	2021-01-16	United Kingdom
ORF1ab_3966_R	ORF1ab	3966	ERR5304019	12162	A	G	0,99991	2021-01-16	United Kingdom
ORF1ab_314_L	ORF1ab	314	ERR5304019	14408	C	T	0,998088	2021-01-16	United Kingdom
ORF1ab_1383_R	ORF1ab	1383	ERR5304019	17615	A	G	0,999226	2021-01-16	United Kingdom
S_68_NA	S	68	ERR5304019	21764	A	-TACATG	0,998079	2021-01-16	United Kingdom
S_143_NA	S	143	ERR5304019	21990	T	-TTA	0,99832	2021-01-16	United Kingdom
S_501_Y	S	501	ERR5304019	23063	A	T	0,999569	2021-01-16	United Kingdom
S_570_D	S	570	ERR5304019	23271	C	A	0,999843	2021-01-16	United Kingdom
S_614_G	S	614	ERR5304019	23403	A	G	0,999846	2021-01-16	United Kingdom
S_681_H	S	681	ERR5304019	23604	C	A	0,999854	2021-01-16	United Kingdom
S_716_I	S	716	ERR5304019	23709	C	T	1	2021-01-16	United Kingdom
S_982_A	S	982	ERR5304019	24506	T	G	0,999825	2021-01-16	United Kingdom
S_1118_H	S	1118	ERR5304019	24914	G	C	0,999836	2021-01-16	United Kingdom
S_1214_G	S	1214	ERR5304019	25202	T	G	0,235572	2021-01-16	United Kingdom
ORF8_27_*	ORF8	27	ERR5304019	27972	C	T	0,999863	2021-01-16	United Kingdom
ORF8_52_I	ORF8	52	ERR5304019	28048	G	T	0,999867	2021-01-16	United Kingdom
ORF8_73_C	ORF8	73	ERR5304019	28111	A	G	0,999631	2021-01-16	United Kingdom
N_3_H	N	3	ERR5304019	28280	G	C	0,999769	2021-01-16	United Kingdom
N_3_V	N	3	ERR5304019	28281	A	T	0,999923	2021-01-16	United Kingdom
N_3_E	N	3	ERR5304019	28282	T	A	0,999923	2021-01-16	United Kingdom
N_203_K	N	203	ERR5304019	28881	G	A	0,998077	2021-01-16	United Kingdom
N_204_R	N	204	ERR5304019	28883	G	C	0,999552	2021-01-16	United Kingdom
N_235_F	N	235	ERR5304019	28977	C	T	0,999839	2021-01-16	United Kingdom
ORF1ab_1001_I	ORF1ab	1001	ERR5304022	3267	C	T	0,999788	2021-01-16	United Kingdom
ORF1ab_1708_D	ORF1ab	1708	ERR5304022	5388	C	A	1	2021-01-16	United Kingdom
ORF1ab_2230_T	ORF1ab	2230	ERR5304022	6954	T	C	0,999352	2021-01-16	United Kingdom
ORF1ab_3674_NA	ORF1ab	3674	ERR5304022	11287	G	-TCTGGTTTT	0,999116	2021-01-16	United Kingdom
ORF1ab_3748_I	ORF1ab	3748	ERR5304022	11507	G	A	0,999523	2021-01-16	United Kingdom
ORF1ab_314_L	ORF1ab	314	ERR5304022	14408	C	T	1	2021-01-16	United Kingdom
S_68_NA	S	68	ERR5304022	21764	A	-TACATG	0,993779	2021-01-16	United Kingdom
S_143_NA	S	143	ERR5304022	21990	T	-TTA	0,999142	2021-01-16	United Kingdom
S_501_Y	S	501	ERR5304022	23063	A	T	0,998789	2021-01-16	United Kingdom
S_570_D	S	570	ERR5304022	23271	C	A	0,999792	2021-01-16	United Kingdom
S_614_G	S	614	ERR5304022	23403	A	G	0,999727	2021-01-16	United Kingdom
S_681_H	S	681	ERR5304022	23604	C	A	1	2021-01-16	United Kingdom
S_716_I	S	716	ERR5304022	23709	C	T	0,999861	2021-01-16	United Kingdom
S_982_A	S	982	ERR5304022	24506	T	G	0,99899	2021-01-16	United Kingdom
S_1118_H	S	1118	ERR5304022	24914	G	C	0,999938	2021-01-16	United Kingdom
S_1214_G	S	1214	ERR5304022	25202	T	G	0,25451	2021-01-16	United Kingdom
ORF8_27_*	ORF8	27	ERR5304022	27972	C	T	0,997297	2021-01-16	United Kingdom
ORF8_52_I	ORF8	52	ERR5304022	28048	G	T	0,99925	2021-01-16	United Kingdom
ORF8_73_C	ORF8	73	ERR5304022	28111	A	G	0,999511	2021-01-16	United Kingdom
N_3_H	N	3	ERR5304022	28280	G	C	0,99988	2021-01-16	United Kingdom
N_3_V	N	3	ERR5304022	28281	A	T	0,99992	2021-01-16	United Kingdom
N_3_E	N	3	ERR5304022	28282	T	A	0,99988	2021-01-16	United Kingdom
N_203_K	N	203	ERR5304022	28881	G	A	0,999101	2021-01-16	United Kingdom
N_204_R	N	204	ERR5304022	28883	G	C	0,999706	2021-01-16	United Kingdom
N_235_F	N	235	ERR5304022	28977	C	T	0,998752	2021-01-16	United Kingdom
ORF1ab_1001_I	ORF1ab	1001	ERR5304023	3267	C	T	1	2021-01-18	United Kingdom
ORF1ab_1708_D	ORF1ab	1708	ERR5304023	5388	C	A	1	2021-01-18	United Kingdom
ORF1ab_2230_T	ORF1ab	2230	ERR5304023	6954	T	C	0,999854	2021-01-18	United Kingdom
ORF1ab_3674_NA	ORF1ab	3674	ERR5304023	11287	G	-TCTGGTTTT	0,999385	2021-01-18	United Kingdom
ORF1ab_314_L	ORF1ab	314	ERR5304023	14408	C	T	0,999383	2021-01-18	United Kingdom
S_68_NA	S	68	ERR5304023	21764	A	-TACATG	0,998092	2021-01-18	United Kingdom
S_143_NA	S	143	ERR5304023	21990	T	-TTA	0,998871	2021-01-18	United Kingdom
S_501_Y	S	501	ERR5304023	23063	A	T	0,999803	2021-01-18	United Kingdom
S_570_D	S	570	ERR5304023	23271	C	A	0,999569	2021-01-18	United Kingdom
S_614_G	S	614	ERR5304023	23403	A	G	0,999916	2021-01-18	United Kingdom
S_681_H	S	681	ERR5304023	23604	C	A	0,99935	2021-01-18	United Kingdom
S_716_I	S	716	ERR5304023	23709	C	T	1	2021-01-18	United Kingdom
S_982_A	S	982	ERR5304023	24506	T	G	0,999798	2021-01-18	United Kingdom
S_1118_H	S	1118	ERR5304023	24914	G	C	0,999926	2021-01-18	United Kingdom
S_1214_G	S	1214	ERR5304023	25202	T	G	0,197974	2021-01-18	United Kingdom
ORF8_27_*	ORF8	27	ERR5304023	27972	C	T	1	2021-01-18	United Kingdom
ORF8_52_I	ORF8	52	ERR5304023	28048	G	T	1	2021-01-18	United Kingdom
ORF8_73_C	ORF8	73	ERR5304023	28111	A	G	0,999655	2021-01-18	United Kingdom
N_3_H	N	3	ERR5304023	28280	G	C	0,999956	2021-01-18	United Kingdom
N_3_V	N	3	ERR5304023	28281	A	T	0,999956	2021-01-18	United Kingdom
N_3_E	N	3	ERR5304023	28282	T	A	0,999825	2021-01-18	United Kingdom
N_203_K	N	203	ERR5304023	28881	G	A	0,997893	2021-01-18	United Kingdom
N_204_R	N	204	ERR5304023	28883	G	C	1	2021-01-18	United Kingdom
N_235_F	N	235	ERR5304023	28977	C	T	1	2021-01-18	United Kingdom
ORF1ab_1001_I	ORF1ab	1001	ERR5304024	3267	C	T	1	2021-01-18	United Kingdom
ORF1ab_1708_D	ORF1ab	1708	ERR5304024	5388	C	A	1	2021-01-18	United Kingdom
ORF1ab_2230_T	ORF1ab	2230	ERR5304024	6954	T	C	0,999372	2021-01-18	United Kingdom
ORF1ab_3674_NA	ORF1ab	3674	ERR5304024	11287	G	-TCTGGTTTT	0,999558	2021-01-18	United Kingdom
ORF1ab_1383_R	ORF1ab	1383	ERR5304024	17615	A	G	1	2021-01-18	United Kingdom
S_68_NA	S	68	ERR5304024	21764	A	-TACATG	0,998155	2021-01-18	United Kingdom
S_143_NA	S	143	ERR5304024	21990	T	-TTA	0,998413	2021-01-18	United Kingdom
S_501_Y	S	501	ERR5304024	23063	A	T	1	2021-01-18	United Kingdom
S_570_D	S	570	ERR5304024	23271	C	A	0,999726	2021-01-18	United Kingdom
S_614_G	S	614	ERR5304024	23403	A	G	1	2021-01-18	United Kingdom
S_681_H	S	681	ERR5304024	23604	C	A	1	2021-01-18	United Kingdom
S_716_I	S	716	ERR5304024	23709	C	T	0,999568	2021-01-18	United Kingdom
S_982_A	S	982	ERR5304024	24506	T	G	1	2021-01-18	United Kingdom
S_1118_H	S	1118	ERR5304024	24914	G	C	0,999912	2021-01-18	United Kingdom
S_1214_G	S	1214	ERR5304024	25202	T	G	0,1456	2021-01-18	United Kingdom
ORF7b_41_S	ORF7b	41	ERR5304024	27877	G	C	1	2021-01-18	United Kingdom
ORF8_27_*	ORF8	27	ERR5304024	27972	C	T	1	2021-01-18	United Kingdom
ORF8_52_I	ORF8	52	ERR5304024	28048	G	T	1	2021-01-18	United Kingdom
ORF8_73_C	ORF8	73	ERR5304024	28111	A	G	0,999936	2021-01-18	United Kingdom
N_3_H	N	3	ERR5304024	28280	G	C	1	2021-01-18	United Kingdom
N_3_V	N	3	ERR5304024	28281	A	T	0,999699	2021-01-18	United Kingdom
N_3_E	N	3	ERR5304024	28282	T	A	0,999819	2021-01-18	United Kingdom
N_203_K	N	203	ERR5304024	28881	G	A	1	2021-01-18	United Kingdom
N_204_R	N	204	ERR5304024	28883	G	C	1	2021-01-18	United Kingdom
N_235_F	N	235	ERR5304024	28977	C	T	1	2021-01-18	United Kingdom
ORF1ab_1001_I	ORF1ab	1001	ERR5304025	3267	C	T	0,99983	2021-01-15	United Kingdom
ORF1ab_1708_D	ORF1ab	1708	ERR5304025	5388	C	A	1	2021-01-15	United Kingdom
ORF1ab_2230_T	ORF1ab	2230	ERR5304025	6954	T	C	1	2021-01-15	United Kingdom
ORF1ab_3310_K	ORF1ab	3310	ERR5304025	10193	G	A	1	2021-01-15	United Kingdom
ORF1ab_3310_D	ORF1ab	3310	ERR5304025	10195	A	T	1	2021-01-15	United Kingdom
ORF1ab_3674_NA	ORF1ab	3674	ERR5304025	11287	G	-TCTGGTTTT	0,999275	2021-01-15	United Kingdom
ORF1ab_314_L	ORF1ab	314	ERR5304025	14408	C	T	1	2021-01-15	United Kingdom
S_68_NA	S	68	ERR5304025	21764	A	-TACATG	0,997347	2021-01-15	United Kingdom
S_143_NA	S	143	ERR5304025	21990	T	-TTA	0,999184	2021-01-15	United Kingdom
S_501_Y	S	501	ERR5304025	23063	A	T	0,999745	2021-01-15	United Kingdom
S_570_D	S	570	ERR5304025	23271	C	A	1	2021-01-15	United Kingdom
S_614_G	S	614	ERR5304025	23403	A	G	0,999863	2021-01-15	United Kingdom
S_681_H	S	681	ERR5304025	23604	C	A	1	2021-01-15	United Kingdom
S_716_I	S	716	ERR5304025	23709	C	T	0,999637	2021-01-15	United Kingdom
S_892_V	S	892	ERR5304025	24237	C	T	0,108527	2021-01-15	United Kingdom
S_982_A	S	982	ERR5304025	24506	T	G	1	2021-01-15	United Kingdom
S_1118_H	S	1118	ERR5304025	24914	G	C	1	2021-01-15	United Kingdom
S_1214_G	S	1214	ERR5304025	25202	T	G	0,0971098	2021-01-15	United Kingdom
ORF8_27_*	ORF8	27	ERR5304025	27972	C	T	1	2021-01-15	United Kingdom
ORF8_52_I	ORF8	52	ERR5304025	28048	G	T	1	2021-01-15	United Kingdom
ORF8_73_C	ORF8	73	ERR5304025	28111	A	G	0,999944	2021-01-15	United Kingdom
N_3_H	N	3	ERR5304025	28280	G	C	0,999742	2021-01-15	United Kingdom
N_3_V	N	3	ERR5304025	28281	A	T	0,999846	2021-01-15	United Kingdom
N_3_E	N	3	ERR5304025	28282	T	A	0,999794	2021-01-15	United Kingdom
N_203_K	N	203	ERR5304025	28881	G	A	0,995929	2021-01-15	United Kingdom
N_204_R	N	204	ERR5304025	28883	G	C	1	2021-01-15	United Kingdom
N_235_F	N	235	ERR5304025	28977	C	T	1	2021-01-15	United Kingdom
ORF1ab_628_F	ORF1ab	628	ERR5304031	2147	C	T	0,998049	2021-01-15	United Kingdom
ORF1ab_859_V	ORF1ab	859	ERR5304031	2841	C	T	1	2021-01-15	United Kingdom
ORF1ab_1001_I	ORF1ab	1001	ERR5304031	3267	C	T	1	2021-01-15	United Kingdom
ORF1ab_1708_D	ORF1ab	1708	ERR5304031	5388	C	A	1	2021-01-15	United Kingdom
ORF1ab_2183_A	ORF1ab	2183	ERR5304031	6812	A	G	0,796508	2021-01-15	United Kingdom
ORF1ab_2230_T	ORF1ab	2230	ERR5304031	6954	T	C	0,999858	2021-01-15	United Kingdom
ORF1ab_3674_NA	ORF1ab	3674	ERR5304031	11287	G	-TCTGGTTTT	0,990692	2021-01-15	United Kingdom
ORF1ab_1383_R	ORF1ab	1383	ERR5304031	17615	A	G	1	2021-01-15	United Kingdom
S_68_NA	S	68	ERR5304031	21764	A	-TACATG	0,994998	2021-01-15	United Kingdom
S_143_NA	S	143	ERR5304031	21990	T	-TTA	0,996229	2021-01-15	United Kingdom
S_297_L	S	297	ERR5304031	22452	C	T	0,0668758	2021-01-15	United Kingdom
S_501_Y	S	501	ERR5304031	23063	A	T	0,999832	2021-01-15	United Kingdom
S_570_D	S	570	ERR5304031	23271	C	A	0,999935	2021-01-15	United Kingdom
S_614_G	S	614	ERR5304031	23403	A	G	0,999808	2021-01-15	United Kingdom
S_681_H	S	681	ERR5304031	23604	C	A	0,999838	2021-01-15	United Kingdom
S_716_I	S	716	ERR5304031	23709	C	T	1	2021-01-15	United Kingdom
S_982_A	S	982	ERR5304031	24506	T	G	1	2021-01-15	United Kingdom
S_1118_H	S	1118	ERR5304031	24914	G	C	0,99993	2021-01-15	United Kingdom
S_1214_G	S	1214	ERR5304031	25202	T	G	0,13495	2021-01-15	United Kingdom
ORF3a_99_V	ORF3a	99	ERR5304031	25688	C	T	1	2021-01-15	United Kingdom
ORF8_27_*	ORF8	27	ERR5304031	27972	C	T	1	2021-01-15	United Kingdom
ORF8_52_I	ORF8	52	ERR5304031	28048	G	T	1	2021-01-15	United Kingdom
ORF8_73_C	ORF8	73	ERR5304031	28111	A	G	0,999653	2021-01-15	United Kingdom
N_3_H	N	3	ERR5304031	28280	G	C	0,99996	2021-01-15	United Kingdom
N_3_V	N	3	ERR5304031	28281	A	T	0,999762	2021-01-15	United Kingdom
N_3_E	N	3	ERR5304031	28282	T	A	0,999881	2021-01-15	United Kingdom
N_170_C	N	170	ERR5304031	28781	G	T	0,778876	2021-01-15	United Kingdom
N_203_K	N	203	ERR5304031	28881	G	A	0,999444	2021-01-15	United Kingdom
N_204_R	N	204	ERR5304031	28883	G	C	1	2021-01-15	United Kingdom
N_235_F	N	235	ERR5304031	28977	C	T	0,998853	2021-01-15	United Kingdom
ORF1ab_1001_I	ORF1ab	1001	ERR5304034	3267	C	T	1	2021-01-17	United Kingdom
ORF1ab_1268_V	ORF1ab	1268	ERR5304034	4068	C	T	0,306122	2021-01-17	United Kingdom
ORF1ab_1708_D	ORF1ab	1708	ERR5304034	5388	C	A	1	2021-01-17	United Kingdom
ORF1ab_2230_T	ORF1ab	2230	ERR5304034	6954	T	C	1	2021-01-17	United Kingdom
ORF1ab_3674_NA	ORF1ab	3674	ERR5304034	11287	G	-TCTGGTTTT	0,997682	2021-01-17	United Kingdom
ORF1ab_4164_I	ORF1ab	4164	ERR5304034	12756	C	T	0,275174	2021-01-17	United Kingdom
ORF1ab_314_L	ORF1ab	314	ERR5304034	14408	C	T	1	2021-01-17	United Kingdom
S_68_NA	S	68	ERR5304034	21764	A	-TACATG	0,996306	2021-01-17	United Kingdom
S_143_NA	S	143	ERR5304034	21990	T	-TTA	0,99905	2021-01-17	United Kingdom
S_501_Y	S	501	ERR5304034	23063	A	T	0,999307	2021-01-17	United Kingdom
S_570_D	S	570	ERR5304034	23271	C	A	0,999516	2021-01-17	United Kingdom
S_614_G	S	614	ERR5304034	23403	A	G	0,999644	2021-01-17	United Kingdom
S_681_H	S	681	ERR5304034	23604	C	A	1	2021-01-17	United Kingdom
S_716_I	S	716	ERR5304034	23709	C	T	0,999753	2021-01-17	United Kingdom
S_982_A	S	982	ERR5304034	24506	T	G	0,999805	2021-01-17	United Kingdom
S_1118_H	S	1118	ERR5304034	24914	G	C	0,99985	2021-01-17	United Kingdom
S_1214_G	S	1214	ERR5304034	25202	T	G	0,127255	2021-01-17	United Kingdom
ORF8_27_*	ORF8	27	ERR5304034	27972	C	T	0,999224	2021-01-17	United Kingdom
ORF8_52_I	ORF8	52	ERR5304034	28048	G	T	1	2021-01-17	United Kingdom
ORF8_73_C	ORF8	73	ERR5304034	28111	A	G	0,999938	2021-01-17	United Kingdom
N_3_H	N	3	ERR5304034	28280	G	C	0,999947	2021-01-17	United Kingdom
N_3_V	N	3	ERR5304034	28281	A	T	0,999893	2021-01-17	United Kingdom
N_3_E	N	3	ERR5304034	28282	T	A	0,999947	2021-01-17	United Kingdom
N_203_K	N	203	ERR5304034	28881	G	A	0,999315	2021-01-17	United Kingdom
N_204_R	N	204	ERR5304034	28883	G	C	1	2021-01-17	United Kingdom
N_235_F	N	235	ERR5304034	28977	C	T	1	2021-01-17	United Kingdom
N_371_E	N	371	ERR5304034	29386	C	A	0,196108	2021-01-17	United Kingdom
ORF1ab_362_R	ORF1ab	362	ERR5304037	1350	A	G	0,999865	2021-01-17	United Kingdom
ORF1ab_1001_I	ORF1ab	1001	ERR5304037	3267	C	T	0,99992	2021-01-17	United Kingdom
ORF1ab_1708_D	ORF1ab	1708	ERR5304037	5388	C	A	1	2021-01-17	United Kingdom
ORF1ab_2230_T	ORF1ab	2230	ERR5304037	6954	T	C	0,999616	2021-01-17	United Kingdom
ORF1ab_3674_NA	ORF1ab	3674	ERR5304037	11287	G	-TCTGGTTTT	0,998938	2021-01-17	United Kingdom
ORF1ab_314_L	ORF1ab	314	ERR5304037	14408	C	T	1	2021-01-17	United Kingdom
ORF1ab_1383_R	ORF1ab	1383	ERR5304037	17615	A	G	0,999604	2021-01-17	United Kingdom
S_68_NA	S	68	ERR5304037	21764	A	-TACATG	0,996786	2021-01-17	United Kingdom
S_143_NA	S	143	ERR5304037	21990	T	-TTA	0,998849	2021-01-17	United Kingdom
S_501_Y	S	501	ERR5304037	23063	A	T	0,999419	2021-01-17	United Kingdom
S_570_D	S	570	ERR5304037	23271	C	A	0,999675	2021-01-17	United Kingdom
S_614_G	S	614	ERR5304037	23403	A	G	0,999894	2021-01-17	United Kingdom
S_681_H	S	681	ERR5304037	23604	C	A	1	2021-01-17	United Kingdom
S_716_I	S	716	ERR5304037	23709	C	T	1	2021-01-17	United Kingdom
S_982_A	S	982	ERR5304037	24506	T	G	0,999771	2021-01-17	United Kingdom
S_1118_H	S	1118	ERR5304037	24914	G	C	0,999889	2021-01-17	United Kingdom
S_1214_G	S	1214	ERR5304037	25202	T	G	0,233806	2021-01-17	United Kingdom
ORF8_27_*	ORF8	27	ERR5304037	27972	C	T	1	2021-01-17	United Kingdom
ORF8_52_I	ORF8	52	ERR5304037	28048	G	T	1	2021-01-17	United Kingdom
ORF8_73_C	ORF8	73	ERR5304037	28111	A	G	0,999891	2021-01-17	United Kingdom
N_3_H	N	3	ERR5304037	28280	G	C	0,999891	2021-01-17	United Kingdom
N_3_V	N	3	ERR5304037	28281	A	T	0,999708	2021-01-17	United Kingdom
N_3_E	N	3	ERR5304037	28282	T	A	0,999854	2021-01-17	United Kingdom
N_5_E	N	5	ERR5304037	28287	G	A	0,999818	2021-01-17	United Kingdom
N_203_K	N	203	ERR5304037	28881	G	A	0,997881	2021-01-17	United Kingdom
N_204_R	N	204	ERR5304037	28883	G	C	0,999483	2021-01-17	United Kingdom
N_235_F	N	235	ERR5304037	28977	C	T	0,999726	2021-01-17	United Kingdom
ORF1ab_1001_I	ORF1ab	1001	ERR5304040	3267	C	T	1	2021-01-16	United Kingdom
ORF1ab_1708_D	ORF1ab	1708	ERR5304040	5388	C	A	1	2021-01-16	United Kingdom
ORF1ab_2230_T	ORF1ab	2230	ERR5304040	6954	T	C	1	2021-01-16	United Kingdom
ORF1ab_2780_L	ORF1ab	2780	ERR5304040	8603	T	C	0,999649	2021-01-16	United Kingdom
ORF1ab_3327_Y	ORF1ab	3327	ERR5304040	10244	C	T	0,0552369	2021-01-16	United Kingdom
ORF1ab_3674_NA	ORF1ab	3674	ERR5304040	11287	G	-TCTGGTTTT	0,999192	2021-01-16	United Kingdom
ORF1ab_314_L	ORF1ab	314	ERR5304040	14408	C	T	1	2021-01-16	United Kingdom
ORF1ab_1383_R	ORF1ab	1383	ERR5304040	17615	A	G	1	2021-01-16	United Kingdom
S_68_NA	S	68	ERR5304040	21764	A	-TACATG	0,990757	2021-01-16	United Kingdom
S_143_NA	S	143	ERR5304040	21990	T	-TTA	0,997984	2021-01-16	United Kingdom
S_501_Y	S	501	ERR5304040	23063	A	T	0,999354	2021-01-16	United Kingdom
S_570_D	S	570	ERR5304040	23271	C	A	0,999761	2021-01-16	United Kingdom
S_614_G	S	614	ERR5304040	23403	A	G	0,999922	2021-01-16	United Kingdom
S_681_H	S	681	ERR5304040	23604	C	A	1	2021-01-16	United Kingdom
S_716_I	S	716	ERR5304040	23709	C	T	0,999711	2021-01-16	United Kingdom
S_982_A	S	982	ERR5304040	24506	T	G	1	2021-01-16	United Kingdom
S_1118_H	S	1118	ERR5304040	24914	G	C	0,999929	2021-01-16	United Kingdom
S_1214_G	S	1214	ERR5304040	25202	T	G	0,15	2021-01-16	United Kingdom
ORF3a_15_F	ORF3a	15	ERR5304040	25437	G	T	0,999793	2021-01-16	United Kingdom
ORF7a_62_NA	ORF7a	62	ERR5304040	27577	C	-AATTTGCTTTTGCTTGTCCTGACGGCGTAAAACACGTCTATCAGTT	0,99856	2021-01-16	United Kingdom
ORF7a_121_*	ORF7a	121	ERR5304040	27754	G	T	0,999498	2021-01-16	United Kingdom
ORF8_27_*	ORF8	27	ERR5304040	27972	C	T	1	2021-01-16	United Kingdom
ORF8_52_I	ORF8	52	ERR5304040	28048	G	T	1	2021-01-16	United Kingdom
ORF8_73_C	ORF8	73	ERR5304040	28111	A	G	0,999694	2021-01-16	United Kingdom
N_3_H	N	3	ERR5304040	28280	G	C	0,99996	2021-01-16	United Kingdom
N_3_V	N	3	ERR5304040	28281	A	T	0,99996	2021-01-16	United Kingdom
N_3_E	N	3	ERR5304040	28282	T	A	0,99984	2021-01-16	United Kingdom
N_203_K	N	203	ERR5304040	28881	G	A	0,999055	2021-01-16	United Kingdom
N_204_R	N	204	ERR5304040	28883	G	C	0,99938	2021-01-16	United Kingdom
N_235_F	N	235	ERR5304040	28977	C	T	0,999674	2021-01-16	United Kingdom
ORF1ab_1001_I	ORF1ab	1001	ERR5304043	3267	C	T	0,999904	2021-01-17	United Kingdom
ORF1ab_1708_D	ORF1ab	1708	ERR5304043	5388	C	A	1	2021-01-17	United Kingdom
ORF1ab_2230_T	ORF1ab	2230	ERR5304043	6954	T	C	0,999534	2021-01-17	United Kingdom
ORF1ab_3674_NA	ORF1ab	3674	ERR5304043	11287	G	-TCTGGTTTT	0,998551	2021-01-17	United Kingdom
ORF1ab_314_L	ORF1ab	314	ERR5304043	14408	C	T	1	2021-01-17	United Kingdom
ORF1ab_1383_R	ORF1ab	1383	ERR5304043	17615	A	G	0,999805	2021-01-17	United Kingdom
ORF1ab_1871_G	ORF1ab	1871	ERR5304043	19079	A	G	0,999956	2021-01-17	United Kingdom
S_68_NA	S	68	ERR5304043	21764	A	-TACATG	0,998608	2021-01-17	United Kingdom
S_143_NA	S	143	ERR5304043	21990	T	-TTA	0,998267	2021-01-17	United Kingdom
S_501_Y	S	501	ERR5304043	23063	A	T	0,999912	2021-01-17	United Kingdom
S_570_D	S	570	ERR5304043	23271	C	A	1	2021-01-17	United Kingdom
S_614_G	S	614	ERR5304043	23403	A	G	0,999839	2021-01-17	United Kingdom
S_681_H	S	681	ERR5304043	23604	C	A	0,999835	2021-01-17	United Kingdom
S_716_I	S	716	ERR5304043	23709	C	T	1	2021-01-17	United Kingdom
S_982_A	S	982	ERR5304043	24506	T	G	1	2021-01-17	United Kingdom
S_1118_H	S	1118	ERR5304043	24914	G	C	0,999919	2021-01-17	United Kingdom
S_1214_G	S	1214	ERR5304043	25202	T	G	0,259392	2021-01-17	United Kingdom
ORF3a_90_F	ORF3a	90	ERR5304043	25660	G	T	0,946984	2021-01-17	United Kingdom
ORF8_27_*	ORF8	27	ERR5304043	27972	C	T	0,99955	2021-01-17	United Kingdom
ORF8_52_I	ORF8	52	ERR5304043	28048	G	T	0,999854	2021-01-17	United Kingdom
ORF8_73_C	ORF8	73	ERR5304043	28111	A	G	0,9997	2021-01-17	United Kingdom
N_3_H	N	3	ERR5304043	28280	G	C	0,999709	2021-01-17	United Kingdom
N_3_V	N	3	ERR5304043	28281	A	T	0,99987	2021-01-17	United Kingdom
N_3_E	N	3	ERR5304043	28282	T	A	0,999871	2021-01-17	United Kingdom
N_203_K	N	203	ERR5304043	28881	G	A	0,997851	2021-01-17	United Kingdom
N_204_R	N	204	ERR5304043	28883	G	C	0,999677	2021-01-17	United Kingdom
N_235_F	N	235	ERR5304043	28977	C	T	0,999491	2021-01-17	United Kingdom
ORF1ab_1001_I	ORF1ab	1001	ERR5304044	3267	C	T	1	2021-01-16	United Kingdom
ORF1ab_1708_D	ORF1ab	1708	ERR5304044	5388	C	A	1	2021-01-16	United Kingdom
ORF1ab_2230_T	ORF1ab	2230	ERR5304044	6954	T	C	0,999843	2021-01-16	United Kingdom
ORF1ab_2780_L	ORF1ab	2780	ERR5304044	8603	T	C	0,998924	2021-01-16	United Kingdom
ORF1ab_3674_NA	ORF1ab	3674	ERR5304044	11287	G	-TCTGGTTTT	0,997082	2021-01-16	United Kingdom
ORF1ab_314_L	ORF1ab	314	ERR5304044	14408	C	T	1	2021-01-16	United Kingdom
ORF1ab_1383_R	ORF1ab	1383	ERR5304044	17615	A	G	0,99992	2021-01-16	United Kingdom
S_68_NA	S	68	ERR5304044	21764	A	-TACATG	0,997516	2021-01-16	United Kingdom
S_143_NA	S	143	ERR5304044	21990	T	-TTA	0,99816	2021-01-16	United Kingdom
S_501_Y	S	501	ERR5304044	23063	A	T	0,999763	2021-01-16	United Kingdom
S_570_D	S	570	ERR5304044	23271	C	A	0,999871	2021-01-16	United Kingdom
S_614_G	S	614	ERR5304044	23403	A	G	1	2021-01-16	United Kingdom
S_681_H	S	681	ERR5304044	23604	C	A	1	2021-01-16	United Kingdom
S_716_I	S	716	ERR5304044	23709	C	T	0,999738	2021-01-16	United Kingdom
S_982_A	S	982	ERR5304044	24506	T	G	0,99985	2021-01-16	United Kingdom
S_1118_H	S	1118	ERR5304044	24914	G	C	0,999424	2021-01-16	United Kingdom
S_1214_G	S	1214	ERR5304044	25202	T	G	0,209392	2021-01-16	United Kingdom
ORF3a_15_F	ORF3a	15	ERR5304044	25437	G	T	0,999865	2021-01-16	United Kingdom
ORF7a_121_*	ORF7a	121	ERR5304044	27754	G	T	0,999718	2021-01-16	United Kingdom
ORF8_27_*	ORF8	27	ERR5304044	27972	C	T	0,999859	2021-01-16	United Kingdom
ORF8_52_I	ORF8	52	ERR5304044	28048	G	T	0,999862	2021-01-16	United Kingdom
ORF8_62_L	ORF8	62	ERR5304044	28077	G	T	0,999865	2021-01-16	United Kingdom
ORF8_73_C	ORF8	73	ERR5304044	28111	A	G	0,999774	2021-01-16	United Kingdom
N_3_H	N	3	ERR5304044	28280	G	C	0,999547	2021-01-16	United Kingdom
N_3_V	N	3	ERR5304044	28281	A	T	1	2021-01-16	United Kingdom
N_3_E	N	3	ERR5304044	28282	T	A	0,99986	2021-01-16	United Kingdom
N_203_K	N	203	ERR5304044	28881	G	A	0,998461	2021-01-16	United Kingdom
N_204_R	N	204	ERR5304044	28883	G	C	0,999823	2021-01-16	United Kingdom
N_235_F	N	235	ERR5304044	28977	C	T	0,999903	2021-01-16	United Kingdom
ORF1ab_1001_I	ORF1ab	1001	ERR5304047	3267	C	T	0,999829	2021-01-18	United Kingdom
ORF1ab_1344_I	ORF1ab	1344	ERR5304047	4296	C	T	1	2021-01-18	United Kingdom
ORF1ab_1708_D	ORF1ab	1708	ERR5304047	5388	C	A	1	2021-01-18	United Kingdom
ORF1ab_1854_I	ORF1ab	1854	ERR5304047	5826	C	T	0,999768	2021-01-18	United Kingdom
ORF1ab_2230_T	ORF1ab	2230	ERR5304047	6954	T	C	0,999336	2021-01-18	United Kingdom
ORF1ab_2780_L	ORF1ab	2780	ERR5304047	8603	T	C	1	2021-01-18	United Kingdom
ORF1ab_3674_NA	ORF1ab	3674	ERR5304047	11287	G	-TCTGGTTTT	0,999115	2021-01-18	United Kingdom
ORF1ab_314_L	ORF1ab	314	ERR5304047	14408	C	T	1	2021-01-18	United Kingdom
ORF1ab_1383_R	ORF1ab	1383	ERR5304047	17615	A	G	1	2021-01-18	United Kingdom
S_68_NA	S	68	ERR5304047	21764	A	-TACATG	0,99673	2021-01-18	United Kingdom
S_143_NA	S	143	ERR5304047	21990	T	-TTA	0,998765	2021-01-18	United Kingdom
S_501_Y	S	501	ERR5304047	23063	A	T	0,999615	2021-01-18	United Kingdom
S_570_D	S	570	ERR5304047	23271	C	A	0,99988	2021-01-18	United Kingdom
S_614_G	S	614	ERR5304047	23403	A	G	0,999882	2021-01-18	United Kingdom
S_681_H	S	681	ERR5304047	23604	C	A	1	2021-01-18	United Kingdom
S_716_I	S	716	ERR5304047	23709	C	T	1	2021-01-18	United Kingdom
S_982_A	S	982	ERR5304047	24506	T	G	1	2021-01-18	United Kingdom
S_1118_H	S	1118	ERR5304047	24914	G	C	0,999908	2021-01-18	United Kingdom
S_1214_G	S	1214	ERR5304047	25202	T	G	0,206557	2021-01-18	United Kingdom
ORF3a_15_F	ORF3a	15	ERR5304047	25437	G	T	0,999923	2021-01-18	United Kingdom
ORF8_27_*	ORF8	27	ERR5304047	27972	C	T	1	2021-01-18	United Kingdom
ORF8_52_I	ORF8	52	ERR5304047	28048	G	T	1	2021-01-18	United Kingdom
ORF8_73_C	ORF8	73	ERR5304047	28111	A	G	0,999929	2021-01-18	United Kingdom
N_3_H	N	3	ERR5304047	28280	G	C	1	2021-01-18	United Kingdom
N_3_V	N	3	ERR5304047	28281	A	T	0,999863	2021-01-18	United Kingdom
N_3_E	N	3	ERR5304047	28282	T	A	0,999931	2021-01-18	United Kingdom
N_203_K	N	203	ERR5304047	28881	G	A	1	2021-01-18	United Kingdom
N_204_R	N	204	ERR5304047	28883	G	C	1	2021-01-18	United Kingdom
N_235_F	N	235	ERR5304047	28977	C	T	1	2021-01-18	United Kingdom
ORF1ab_1001_I	ORF1ab	1001	ERR5304048	3267	C	T	0,999884	2021-01-18	United Kingdom
ORF1ab_1708_D	ORF1ab	1708	ERR5304048	5388	C	A	1	2021-01-18	United Kingdom
ORF1ab_2230_T	ORF1ab	2230	ERR5304048	6954	T	C	0,999789	2021-01-18	United Kingdom
ORF1ab_3674_NA	ORF1ab	3674	ERR5304048	11287	G	-TCTGGTTTT	0,999225	2021-01-18	United Kingdom
ORF1ab_314_L	ORF1ab	314	ERR5304048	14408	C	T	0,998231	2021-01-18	United Kingdom
S_68_NA	S	68	ERR5304048	21764	A	-TACATG	0,997163	2021-01-18	United Kingdom
S_71_F	S	71	ERR5304048	21774	C	T	0,998409	2021-01-18	United Kingdom
S_143_NA	S	143	ERR5304048	21990	T	-TTA	0,997887	2021-01-18	United Kingdom
S_181_E	S	181	ERR5304048	22104	G	A	0,499823	2021-01-18	United Kingdom
S_501_Y	S	501	ERR5304048	23063	A	T	0,99977	2021-01-18	United Kingdom
S_570_D	S	570	ERR5304048	23271	C	A	0,999801	2021-01-18	United Kingdom
S_614_G	S	614	ERR5304048	23403	A	G	0,999951	2021-01-18	United Kingdom
S_681_H	S	681	ERR5304048	23604	C	A	0,99989	2021-01-18	United Kingdom
S_716_I	S	716	ERR5304048	23709	C	T	0,999891	2021-01-18	United Kingdom
S_982_A	S	982	ERR5304048	24506	T	G	1	2021-01-18	United Kingdom
S_1118_H	S	1118	ERR5304048	24914	G	C	0,999541	2021-01-18	United Kingdom
S_1214_G	S	1214	ERR5304048	25202	T	G	0,202399	2021-01-18	United Kingdom
M_2_S	M	2	ERR5304048	26526	G	T	0,999303	2021-01-18	United Kingdom
ORF8_27_*	ORF8	27	ERR5304048	27972	C	T	0,999302	2021-01-18	United Kingdom
ORF8_52_I	ORF8	52	ERR5304048	28048	G	T	1	2021-01-18	United Kingdom
ORF8_73_C	ORF8	73	ERR5304048	28111	A	G	0,999839	2021-01-18	United Kingdom
N_3_H	N	3	ERR5304048	28280	G	C	0,999928	2021-01-18	United Kingdom
N_3_V	N	3	ERR5304048	28281	A	T	0,999785	2021-01-18	United Kingdom
N_3_E	N	3	ERR5304048	28282	T	A	0,999857	2021-01-18	United Kingdom
N_203_K	N	203	ERR5304048	28881	G	A	0,997544	2021-01-18	United Kingdom
N_204_R	N	204	ERR5304048	28883	G	C	0,999772	2021-01-18	United Kingdom
N_235_F	N	235	ERR5304048	28977	C	T	0,999385	2021-01-18	United Kingdom
ORF1ab_730_F	ORF1ab	730	ERR5304049	2453	C	T	0,999156	2021-01-18	United Kingdom
ORF1ab_1001_I	ORF1ab	1001	ERR5304049	3267	C	T	0,999915	2021-01-18	United Kingdom
ORF1ab_1708_D	ORF1ab	1708	ERR5304049	5388	C	A	1	2021-01-18	United Kingdom
ORF1ab_2230_T	ORF1ab	2230	ERR5304049	6954	T	C	0,999845	2021-01-18	United Kingdom
ORF1ab_3674_NA	ORF1ab	3674	ERR5304049	11287	G	-TCTGGTTTT	0,997638	2021-01-18	United Kingdom
ORF1ab_3768_V	ORF1ab	3768	ERR5304049	11567	A	G	0,998739	2021-01-18	United Kingdom
ORF1ab_314_L	ORF1ab	314	ERR5304049	14408	C	T	0,999858	2021-01-18	United Kingdom
S_68_NA	S	68	ERR5304049	21764	A	-TACATG	0,997024	2021-01-18	United Kingdom
S_143_NA	S	143	ERR5304049	21990	T	-TTA	0,998404	2021-01-18	United Kingdom
S_501_Y	S	501	ERR5304049	23063	A	T	0,999601	2021-01-18	United Kingdom
S_570_D	S	570	ERR5304049	23271	C	A	1	2021-01-18	United Kingdom
S_614_G	S	614	ERR5304049	23403	A	G	0,999918	2021-01-18	United Kingdom
S_681_H	S	681	ERR5304049	23604	C	A	0,999871	2021-01-18	United Kingdom
S_716_I	S	716	ERR5304049	23709	C	T	0,999935	2021-01-18	United Kingdom
S_982_A	S	982	ERR5304049	24506	T	G	0,999926	2021-01-18	United Kingdom
S_1118_H	S	1118	ERR5304049	24914	G	C	0,999905	2021-01-18	United Kingdom
S_1214_G	S	1214	ERR5304049	25202	T	G	0,209037	2021-01-18	United Kingdom
ORF8_27_*	ORF8	27	ERR5304049	27972	C	T	0,999728	2021-01-18	United Kingdom
ORF8_52_I	ORF8	52	ERR5304049	28048	G	T	1	2021-01-18	United Kingdom
ORF8_73_C	ORF8	73	ERR5304049	28111	A	G	0,999824	2021-01-18	United Kingdom
N_3_H	N	3	ERR5304049	28280	G	C	0,999961	2021-01-18	United Kingdom
N_3_V	N	3	ERR5304049	28281	A	T	1	2021-01-18	United Kingdom
N_3_E	N	3	ERR5304049	28282	T	A	0,999606	2021-01-18	United Kingdom
N_203_K	N	203	ERR5304049	28881	G	A	0,998697	2021-01-18	United Kingdom
N_204_R	N	204	ERR5304049	28883	G	C	0,999787	2021-01-18	United Kingdom
N_235_F	N	235	ERR5304049	28977	C	T	0,999698	2021-01-18	United Kingdom
ORF1ab_282_N	ORF1ab	282	ERR5304052	1111	G	T	1	2021-01-18	United Kingdom
ORF1ab_971_L	ORF1ab	971	ERR5304052	3177	C	T	0,998954	2021-01-18	United Kingdom
ORF1ab_1001_I	ORF1ab	1001	ERR5304052	3267	C	T	1	2021-01-18	United Kingdom
ORF1ab_1708_D	ORF1ab	1708	ERR5304052	5388	C	A	1	2021-01-18	United Kingdom
ORF1ab_2230_T	ORF1ab	2230	ERR5304052	6954	T	C	0,999806	2021-01-18	United Kingdom
ORF1ab_3674_NA	ORF1ab	3674	ERR5304052	11287	G	-TCTGGTTTT	0,999383	2021-01-18	United Kingdom
ORF1ab_314_L	ORF1ab	314	ERR5304052	14408	C	T	1	2021-01-18	United Kingdom
S_68_NA	S	68	ERR5304052	21764	A	-TACATG	0,996722	2021-01-18	United Kingdom
S_143_NA	S	143	ERR5304052	21990	T	-TTA	0,995896	2021-01-18	United Kingdom
S_501_Y	S	501	ERR5304052	23063	A	T	0,999638	2021-01-18	United Kingdom
S_570_D	S	570	ERR5304052	23271	C	A	0,999644	2021-01-18	United Kingdom
S_614_G	S	614	ERR5304052	23403	A	G	0,999582	2021-01-18	United Kingdom
S_681_H	S	681	ERR5304052	23604	C	A	0,999822	2021-01-18	United Kingdom
S_716_I	S	716	ERR5304052	23709	C	T	1	2021-01-18	United Kingdom
S_982_A	S	982	ERR5304052	24506	T	G	0,999789	2021-01-18	United Kingdom
S_1118_H	S	1118	ERR5304052	24914	G	C	0,999722	2021-01-18	United Kingdom
S_1214_G	S	1214	ERR5304052	25202	T	G	0,096662	2021-01-18	United Kingdom
ORF3a_61_Q	ORF3a	61	ERR5304052	25573	A	C	0,999887	2021-01-18	United Kingdom
ORF3a_61_I	ORF3a	61	ERR5304052	25574	A	T	0,999886	2021-01-18	United Kingdom
ORF8_27_*	ORF8	27	ERR5304052	27972	C	T	1	2021-01-18	United Kingdom
ORF8_52_I	ORF8	52	ERR5304052	28048	G	T	0,999443	2021-01-18	United Kingdom
ORF8_73_C	ORF8	73	ERR5304052	28111	A	G	0,999947	2021-01-18	United Kingdom
N_3_H	N	3	ERR5304052	28280	G	C	0,99991	2021-01-18	United Kingdom
N_3_V	N	3	ERR5304052	28281	A	T	0,999731	2021-01-18	United Kingdom
N_3_E	N	3	ERR5304052	28282	T	A	0,998881	2021-01-18	United Kingdom
N_203_K	N	203	ERR5304052	28881	G	A	0,998255	2021-01-18	United Kingdom
N_204_R	N	204	ERR5304052	28883	G	C	1	2021-01-18	United Kingdom
N_235_F	N	235	ERR5304052	28977	C	T	0,999286	2021-01-18	United Kingdom
ORF1ab_1001_I	ORF1ab	1001	ERR5304056	3267	C	T	0,999828	2021-01-16	United Kingdom
ORF1ab_1708_D	ORF1ab	1708	ERR5304056	5388	C	A	1	2021-01-16	United Kingdom
ORF1ab_2230_T	ORF1ab	2230	ERR5304056	6954	T	C	0,999723	2021-01-16	United Kingdom
ORF1ab_3674_NA	ORF1ab	3674	ERR5304056	11287	G	-TCTGGTTTT	0,99864	2021-01-16	United Kingdom
ORF1ab_4031_I	ORF1ab	4031	ERR5304056	12357	C	T	1	2021-01-16	United Kingdom
ORF1ab_314_L	ORF1ab	314	ERR5304056	14408	C	T	0,998155	2021-01-16	United Kingdom
S_68_NA	S	68	ERR5304056	21764	A	-TACATG	0,996843	2021-01-16	United Kingdom
S_143_NA	S	143	ERR5304056	21990	T	-TTA	0,998167	2021-01-16	United Kingdom
S_501_Y	S	501	ERR5304056	23063	A	T	1	2021-01-16	United Kingdom
S_570_D	S	570	ERR5304056	23271	C	A	0,999677	2021-01-16	United Kingdom
S_614_G	S	614	ERR5304056	23403	A	G	0,999842	2021-01-16	United Kingdom
S_681_H	S	681	ERR5304056	23604	C	A	1	2021-01-16	United Kingdom
S_716_I	S	716	ERR5304056	23709	C	T	0,99986	2021-01-16	United Kingdom
S_982_A	S	982	ERR5304056	24506	T	G	1	2021-01-16	United Kingdom
S_1118_H	S	1118	ERR5304056	24914	G	C	0,999898	2021-01-16	United Kingdom
S_1214_G	S	1214	ERR5304056	25202	T	G	0,190175	2021-01-16	United Kingdom
ORF8_27_*	ORF8	27	ERR5304056	27972	C	T	1	2021-01-16	United Kingdom
ORF8_52_I	ORF8	52	ERR5304056	28048	G	T	1	2021-01-16	United Kingdom
ORF8_68_*	ORF8	68	ERR5304056	28095	A	T	0,99863	2021-01-16	United Kingdom
ORF8_73_C	ORF8	73	ERR5304056	28111	A	G	1	2021-01-16	United Kingdom
N_3_H	N	3	ERR5304056	28280	G	C	1	2021-01-16	United Kingdom
N_3_V	N	3	ERR5304056	28281	A	T	0,999926	2021-01-16	United Kingdom
N_3_E	N	3	ERR5304056	28282	T	A	0,999926	2021-01-16	United Kingdom
N_200_C	N	200	ERR5304056	28871	G	T	0,999644	2021-01-16	United Kingdom
N_203_K	N	203	ERR5304056	28881	G	A	0,999103	2021-01-16	United Kingdom
N_204_R	N	204	ERR5304056	28883	G	C	0,999823	2021-01-16	United Kingdom
N_235_F	N	235	ERR5304056	28977	C	T	0,999627	2021-01-16	United Kingdom
ORF1ab_730_F	ORF1ab	730	ERR5304059	2453	C	T	0,998694	2021-01-17	United Kingdom
ORF1ab_1001_I	ORF1ab	1001	ERR5304059	3267	C	T	1	2021-01-17	United Kingdom
ORF1ab_1708_D	ORF1ab	1708	ERR5304059	5388	C	A	1	2021-01-17	United Kingdom
ORF1ab_1849_N	ORF1ab	1849	ERR5304059	5810	G	A	0,999532	2021-01-17	United Kingdom
ORF1ab_2230_T	ORF1ab	2230	ERR5304059	6954	T	C	0,999257	2021-01-17	United Kingdom
ORF1ab_3674_NA	ORF1ab	3674	ERR5304059	11287	G	-TCTGGTTTT	0,997979	2021-01-17	United Kingdom
ORF1ab_4164_I	ORF1ab	4164	ERR5304059	12756	C	T	0,999889	2021-01-17	United Kingdom
ORF1ab_314_L	ORF1ab	314	ERR5304059	14408	C	T	1	2021-01-17	United Kingdom
S_68_NA	S	68	ERR5304059	21764	A	-TACATG	0,997542	2021-01-17	United Kingdom
S_143_NA	S	143	ERR5304059	21990	T	-TTA	0,997783	2021-01-17	United Kingdom
S_501_Y	S	501	ERR5304059	23063	A	T	0,99982	2021-01-17	United Kingdom
S_570_D	S	570	ERR5304059	23271	C	A	0,999749	2021-01-17	United Kingdom
S_614_G	S	614	ERR5304059	23403	A	G	0,999794	2021-01-17	United Kingdom
S_681_H	S	681	ERR5304059	23604	C	A	0,999925	2021-01-17	United Kingdom
S_716_I	S	716	ERR5304059	23709	C	T	0,999775	2021-01-17	United Kingdom
S_982_A	S	982	ERR5304059	24506	T	G	1	2021-01-17	United Kingdom
S_1118_H	S	1118	ERR5304059	24914	G	C	0,999556	2021-01-17	United Kingdom
S_1214_G	S	1214	ERR5304059	25202	T	G	0,154555	2021-01-17	United Kingdom
ORF8_27_*	ORF8	27	ERR5304059	27972	C	T	0,999839	2021-01-17	United Kingdom
ORF8_52_I	ORF8	52	ERR5304059	28048	G	T	0,999842	2021-01-17	United Kingdom
ORF8_73_C	ORF8	73	ERR5304059	28111	A	G	0,999672	2021-01-17	United Kingdom
N_3_H	N	3	ERR5304059	28280	G	C	1	2021-01-17	United Kingdom
N_3_V	N	3	ERR5304059	28281	A	T	0,999761	2021-01-17	United Kingdom
N_3_E	N	3	ERR5304059	28282	T	A	0,999682	2021-01-17	United Kingdom
N_34_W	N	34	ERR5304059	28373	G	T	0,99961	2021-01-17	United Kingdom
N_203_K	N	203	ERR5304059	28881	G	A	0,998525	2021-01-17	United Kingdom
N_204_R	N	204	ERR5304059	28883	G	C	0,999849	2021-01-17	United Kingdom
N_235_F	N	235	ERR5304059	28977	C	T	0,999669	2021-01-17	United Kingdom
ORF1ab_3930_F	ORF1ab	3930	ERR5304066	12053	C	T	0,99989	2021-01-16	United Kingdom
ORF1ab_314_L	ORF1ab	314	ERR5304066	14408	C	T	1	2021-01-16	United Kingdom
S_614_G	S	614	ERR5304066	23403	A	G	0,999896	2021-01-16	United Kingdom
S_1214_G	S	1214	ERR5304066	25202	T	G	0,353396	2021-01-16	United Kingdom
ORF3a_100_C	ORF3a	100	ERR5304066	25690	G	T	1	2021-01-16	United Kingdom
N_203_K	N	203	ERR5304066	28881	G	A	0,998458	2021-01-16	United Kingdom
N_204_R	N	204	ERR5304066	28883	G	C	0,999786	2021-01-16	United Kingdom
ORF1ab_371_S	ORF1ab	371	ERR5304070	1376	C	T	1	2021-01-16	United Kingdom
ORF1ab_1001_I	ORF1ab	1001	ERR5304070	3267	C	T	0,999921	2021-01-16	United Kingdom
ORF1ab_1708_D	ORF1ab	1708	ERR5304070	5388	C	A	1	2021-01-16	United Kingdom
ORF1ab_2230_T	ORF1ab	2230	ERR5304070	6954	T	C	0,999664	2021-01-16	United Kingdom
ORF1ab_2496_A	ORF1ab	2496	ERR5304070	7752	T	C	0,999807	2021-01-16	United Kingdom
ORF1ab_3674_NA	ORF1ab	3674	ERR5304070	11287	G	-TCTGGTTTT	0,999229	2021-01-16	United Kingdom
ORF1ab_3829_F	ORF1ab	3829	ERR5304070	11750	C	T	0,999757	2021-01-16	United Kingdom
ORF1ab_314_L	ORF1ab	314	ERR5304070	14408	C	T	0,999897	2021-01-16	United Kingdom
ORF1ab_1001_S	ORF1ab	1001	ERR5304070	16468	C	T	1	2021-01-16	United Kingdom
ORF1ab_1383_R	ORF1ab	1383	ERR5304070	17615	A	G	1	2021-01-16	United Kingdom
S_68_NA	S	68	ERR5304070	21764	A	-TACATG	0,994491	2021-01-16	United Kingdom
S_143_NA	S	143	ERR5304070	21990	T	-TTA	0,998931	2021-01-16	United Kingdom
S_501_Y	S	501	ERR5304070	23063	A	T	0,999875	2021-01-16	United Kingdom
S_570_D	S	570	ERR5304070	23271	C	A	0,999782	2021-01-16	United Kingdom
S_614_G	S	614	ERR5304070	23403	A	G	0,999272	2021-01-16	United Kingdom
S_681_H	S	681	ERR5304070	23604	C	A	1	2021-01-16	United Kingdom
S_716_I	S	716	ERR5304070	23709	C	T	1	2021-01-16	United Kingdom
S_982_A	S	982	ERR5304070	24506	T	G	0,999884	2021-01-16	United Kingdom
S_1118_H	S	1118	ERR5304070	24914	G	C	0,999864	2021-01-16	United Kingdom
S_1214_G	S	1214	ERR5304070	25202	T	G	0,23932	2021-01-16	United Kingdom
ORF3a_174_D	ORF3a	174	ERR5304070	25913	G	A	0,988604	2021-01-16	United Kingdom
ORF8_27_*	ORF8	27	ERR5304070	27972	C	T	1	2021-01-16	United Kingdom
ORF8_52_I	ORF8	52	ERR5304070	28048	G	T	0,99941	2021-01-16	United Kingdom
ORF8_73_C	ORF8	73	ERR5304070	28111	A	G	0,999814	2021-01-16	United Kingdom
N_3_H	N	3	ERR5304070	28280	G	C	0,999925	2021-01-16	United Kingdom
N_3_V	N	3	ERR5304070	28281	A	T	0,999812	2021-01-16	United Kingdom
N_3_E	N	3	ERR5304070	28282	T	A	0,999925	2021-01-16	United Kingdom
N_203_K	N	203	ERR5304070	28881	G	A	0,998918	2021-01-16	United Kingdom
N_204_R	N	204	ERR5304070	28883	G	C	1	2021-01-16	United Kingdom
N_235_F	N	235	ERR5304070	28977	C	T	1	2021-01-16	United Kingdom
ORF1ab_1001_I	ORF1ab	1001	ERR5304080	3267	C	T	1	2021-01-18	United Kingdom
ORF1ab_1708_D	ORF1ab	1708	ERR5304080	5388	C	A	1	2021-01-18	United Kingdom
ORF1ab_2230_T	ORF1ab	2230	ERR5304080	6954	T	C	0,99985	2021-01-18	United Kingdom
ORF1ab_3603_NA	ORF1ab	3603	ERR5304080	11074	C	-T	0,0732216	2021-01-18	United Kingdom
ORF1ab_3674_NA	ORF1ab	3674	ERR5304080	11287	G	-TCTGGTTTT	0,999316	2021-01-18	United Kingdom
ORF1ab_314_L	ORF1ab	314	ERR5304080	14408	C	T	1	2021-01-18	United Kingdom
ORF1ab_1383_R	ORF1ab	1383	ERR5304080	17615	A	G	1	2021-01-18	United Kingdom
S_68_NA	S	68	ERR5304080	21764	A	-TACATG	0,999017	2021-01-18	United Kingdom
S_143_NA	S	143	ERR5304080	21990	T	-TTA	0,998865	2021-01-18	United Kingdom
S_501_Y	S	501	ERR5304080	23063	A	T	0,999487	2021-01-18	United Kingdom
S_570_D	S	570	ERR5304080	23271	C	A	0,999869	2021-01-18	United Kingdom
S_614_G	S	614	ERR5304080	23403	A	G	0,999677	2021-01-18	United Kingdom
S_681_H	S	681	ERR5304080	23604	C	A	1	2021-01-18	United Kingdom
S_716_I	S	716	ERR5304080	23709	C	T	0,999669	2021-01-18	United Kingdom
S_892_V	S	892	ERR5304080	24237	C	T	0,0644068	2021-01-18	United Kingdom
S_982_A	S	982	ERR5304080	24506	T	G	0,999749	2021-01-18	United Kingdom
S_1118_H	S	1118	ERR5304080	24914	G	C	1	2021-01-18	United Kingdom
S_1214_G	S	1214	ERR5304080	25202	T	G	0,169034	2021-01-18	United Kingdom
ORF8_27_*	ORF8	27	ERR5304080	27972	C	T	1	2021-01-18	United Kingdom
ORF8_52_I	ORF8	52	ERR5304080	28048	G	T	1	2021-01-18	United Kingdom
ORF8_73_C	ORF8	73	ERR5304080	28111	A	G	1	2021-01-18	United Kingdom
N_3_H	N	3	ERR5304080	28280	G	C	0,999648	2021-01-18	United Kingdom
N_3_V	N	3	ERR5304080	28281	A	T	0,999868	2021-01-18	United Kingdom
N_3_E	N	3	ERR5304080	28282	T	A	0,999824	2021-01-18	United Kingdom
N_203_K	N	203	ERR5304080	28881	G	A	1	2021-01-18	United Kingdom
N_204_R	N	204	ERR5304080	28883	G	C	1	2021-01-18	United Kingdom
N_235_F	N	235	ERR5304080	28977	C	T	1	2021-01-18	United Kingdom
ORF1ab_971_L	ORF1ab	971	ERR5304081	3177	C	T	0,99962	2021-01-18	United Kingdom
ORF1ab_1001_I	ORF1ab	1001	ERR5304081	3267	C	T	0,999921	2021-01-18	United Kingdom
ORF1ab_1708_D	ORF1ab	1708	ERR5304081	5388	C	A	1	2021-01-18	United Kingdom
ORF1ab_2230_T	ORF1ab	2230	ERR5304081	6954	T	C	0,998755	2021-01-18	United Kingdom
ORF1ab_3674_NA	ORF1ab	3674	ERR5304081	11287	G	-TCTGGTTTT	0,998432	2021-01-18	United Kingdom
ORF1ab_314_L	ORF1ab	314	ERR5304081	14408	C	T	0,999709	2021-01-18	United Kingdom
S_68_NA	S	68	ERR5304081	21764	A	-TACATG	0,996686	2021-01-18	United Kingdom
S_143_NA	S	143	ERR5304081	21990	T	-TTA	0,999009	2021-01-18	United Kingdom
S_501_Y	S	501	ERR5304081	23063	A	T	0,999493	2021-01-18	United Kingdom
S_570_D	S	570	ERR5304081	23271	C	A	1	2021-01-18	United Kingdom
S_614_G	S	614	ERR5304081	23403	A	G	0,999942	2021-01-18	United Kingdom
S_681_H	S	681	ERR5304081	23604	C	A	0,999887	2021-01-18	United Kingdom
S_716_I	S	716	ERR5304081	23709	C	T	1	2021-01-18	United Kingdom
S_982_A	S	982	ERR5304081	24506	T	G	0,999892	2021-01-18	United Kingdom
S_1118_H	S	1118	ERR5304081	24914	G	C	0,999752	2021-01-18	United Kingdom
S_1214_G	S	1214	ERR5304081	25202	T	G	0,179512	2021-01-18	United Kingdom
ORF8_27_*	ORF8	27	ERR5304081	27972	C	T	0,999583	2021-01-18	United Kingdom
ORF8_52_I	ORF8	52	ERR5304081	28048	G	T	1	2021-01-18	United Kingdom
ORF8_73_C	ORF8	73	ERR5304081	28111	A	G	0,999429	2021-01-18	United Kingdom
N_3_H	N	3	ERR5304081	28280	G	C	0,999929	2021-01-18	United Kingdom
N_3_V	N	3	ERR5304081	28281	A	T	0,999573	2021-01-18	United Kingdom
N_3_E	N	3	ERR5304081	28282	T	A	0,999858	2021-01-18	United Kingdom
N_203_K	N	203	ERR5304081	28881	G	A	0,997658	2021-01-18	United Kingdom
N_204_R	N	204	ERR5304081	28883	G	C	1	2021-01-18	United Kingdom
N_235_F	N	235	ERR5304081	28977	C	T	1	2021-01-18	United Kingdom
ORF1ab_730_F	ORF1ab	730	ERR5304089	2453	C	T	0,99953	2021-01-17	United Kingdom
ORF1ab_1001_I	ORF1ab	1001	ERR5304089	3267	C	T	0,999913	2021-01-17	United Kingdom
ORF1ab_1708_D	ORF1ab	1708	ERR5304089	5388	C	A	0,999568	2021-01-17	United Kingdom
ORF1ab_2230_T	ORF1ab	2230	ERR5304089	6954	T	C	0,999648	2021-01-17	United Kingdom
ORF1ab_2929_L	ORF1ab	2929	ERR5304089	9051	C	T	0,999693	2021-01-17	United Kingdom
ORF1ab_3674_NA	ORF1ab	3674	ERR5304089	11287	G	-TCTGGTTTT	0,99743	2021-01-17	United Kingdom
ORF1ab_314_L	ORF1ab	314	ERR5304089	14408	C	T	1	2021-01-17	United Kingdom
S_68_NA	S	68	ERR5304089	21764	A	-TACATG	0,998643	2021-01-17	United Kingdom
S_143_NA	S	143	ERR5304089	21990	T	-TTA	0,996701	2021-01-17	United Kingdom
S_501_Y	S	501	ERR5304089	23063	A	T	0,999628	2021-01-17	United Kingdom
S_570_D	S	570	ERR5304089	23271	C	A	0,999882	2021-01-17	United Kingdom
S_614_G	S	614	ERR5304089	23403	A	G	0,999654	2021-01-17	United Kingdom
S_681_H	S	681	ERR5304089	23604	C	A	0,999764	2021-01-17	United Kingdom
S_716_I	S	716	ERR5304089	23709	C	T	0,999759	2021-01-17	United Kingdom
S_892_V	S	892	ERR5304089	24237	C	T	0,204878	2021-01-17	United Kingdom
S_982_A	S	982	ERR5304089	24506	T	G	0,999687	2021-01-17	United Kingdom
S_1118_H	S	1118	ERR5304089	24914	G	C	0,999949	2021-01-17	United Kingdom
S_1214_G	S	1214	ERR5304089	25202	T	G	0,249601	2021-01-17	United Kingdom
ORF8_27_*	ORF8	27	ERR5304089	27972	C	T	1	2021-01-17	United Kingdom
ORF8_52_I	ORF8	52	ERR5304089	28048	G	T	1	2021-01-17	United Kingdom
ORF8_73_C	ORF8	73	ERR5304089	28111	A	G	0,9999	2021-01-17	United Kingdom
N_3_H	N	3	ERR5304089	28280	G	C	0,99986	2021-01-17	United Kingdom
N_3_V	N	3	ERR5304089	28281	A	T	0,999509	2021-01-17	United Kingdom
N_3_E	N	3	ERR5304089	28282	T	A	0,99944	2021-01-17	United Kingdom
N_203_K	N	203	ERR5304089	28881	G	A	0,998698	2021-01-17	United Kingdom
N_204_R	N	204	ERR5304089	28883	G	C	1	2021-01-17	United Kingdom
N_235_F	N	235	ERR5304089	28977	C	T	0,99988	2021-01-17	United Kingdom
ORF1ab_730_F	ORF1ab	730	ERR5304091	2453	C	T	0,999851	2021-01-17	United Kingdom
ORF1ab_1001_I	ORF1ab	1001	ERR5304091	3267	C	T	0,999929	2021-01-17	United Kingdom
ORF1ab_1291_F	ORF1ab	1291	ERR5304091	4136	G	T	0,999811	2021-01-17	United Kingdom
ORF1ab_1708_D	ORF1ab	1708	ERR5304091	5388	C	A	1	2021-01-17	United Kingdom
ORF1ab_2230_T	ORF1ab	2230	ERR5304091	6954	T	C	0,999682	2021-01-17	United Kingdom
ORF1ab_3674_NA	ORF1ab	3674	ERR5304091	11287	G	-TCTGGTTTT	0,997307	2021-01-17	United Kingdom
ORF1ab_314_L	ORF1ab	314	ERR5304091	14408	C	T	1	2021-01-17	United Kingdom
ORF1ab_2576_G	ORF1ab	2576	ERR5304091	21194	A	G	0,999722	2021-01-17	United Kingdom
S_68_NA	S	68	ERR5304091	21764	A	-TACATG	0,997499	2021-01-17	United Kingdom
S_143_NA	S	143	ERR5304091	21990	T	-TTA	0,998081	2021-01-17	United Kingdom
S_501_Y	S	501	ERR5304091	23063	A	T	0,999589	2021-01-17	United Kingdom
S_570_D	S	570	ERR5304091	23271	C	A	0,999861	2021-01-17	United Kingdom
S_614_G	S	614	ERR5304091	23403	A	G	0,999795	2021-01-17	United Kingdom
S_681_H	S	681	ERR5304091	23604	C	A	0,999888	2021-01-17	United Kingdom
S_716_I	S	716	ERR5304091	23709	C	T	0,999778	2021-01-17	United Kingdom
S_892_V	S	892	ERR5304091	24237	C	T	0,0623272	2021-01-17	United Kingdom
S_982_A	S	982	ERR5304091	24506	T	G	0,9998	2021-01-17	United Kingdom
S_1118_H	S	1118	ERR5304091	24914	G	C	0,99968	2021-01-17	United Kingdom
S_1214_G	S	1214	ERR5304091	25202	T	G	0,124893	2021-01-17	United Kingdom
ORF8_27_*	ORF8	27	ERR5304091	27972	C	T	0,999747	2021-01-17	United Kingdom
ORF8_52_I	ORF8	52	ERR5304091	28048	G	T	1	2021-01-17	United Kingdom
ORF8_73_C	ORF8	73	ERR5304091	28111	A	G	0,999598	2021-01-17	United Kingdom
N_3_H	N	3	ERR5304091	28280	G	C	0,999968	2021-01-17	United Kingdom
N_3_V	N	3	ERR5304091	28281	A	T	0,99987	2021-01-17	United Kingdom
N_3_E	N	3	ERR5304091	28282	T	A	0,999773	2021-01-17	United Kingdom
N_203_K	N	203	ERR5304091	28881	G	A	0,998777	2021-01-17	United Kingdom
N_204_R	N	204	ERR5304091	28883	G	C	0,999914	2021-01-17	United Kingdom
N_235_F	N	235	ERR5304091	28977	C	T	0,99963	2021-01-17	United Kingdom
ORF1ab_1001_I	ORF1ab	1001	ERR5304094	3267	C	T	0,99917	2021-01-16	United Kingdom
ORF1ab_1708_D	ORF1ab	1708	ERR5304094	5388	C	A	1	2021-01-16	United Kingdom
ORF1ab_2230_T	ORF1ab	2230	ERR5304094	6954	T	C	0,999606	2021-01-16	United Kingdom
ORF1ab_3674_NA	ORF1ab	3674	ERR5304094	11287	G	-TCTGGTTTT	0,99937	2021-01-16	United Kingdom
ORF1ab_314_L	ORF1ab	314	ERR5304094	14408	C	T	1	2021-01-16	United Kingdom
S_68_NA	S	68	ERR5304094	21764	A	-TACATG	0,996189	2021-01-16	United Kingdom
S_143_NA	S	143	ERR5304094	21990	T	-TTA	0,998515	2021-01-16	United Kingdom
S_501_Y	S	501	ERR5304094	23063	A	T	0,9998	2021-01-16	United Kingdom
S_570_D	S	570	ERR5304094	23271	C	A	0,99995	2021-01-16	United Kingdom
S_614_G	S	614	ERR5304094	23403	A	G	0,999852	2021-01-16	United Kingdom
S_681_H	S	681	ERR5304094	23604	C	A	1	2021-01-16	United Kingdom
S_716_I	S	716	ERR5304094	23709	C	T	0,9999	2021-01-16	United Kingdom
S_982_A	S	982	ERR5304094	24506	T	G	0,999899	2021-01-16	United Kingdom
S_1118_H	S	1118	ERR5304094	24914	G	C	0,999941	2021-01-16	United Kingdom
S_1214_G	S	1214	ERR5304094	25202	T	G	0,176987	2021-01-16	United Kingdom
ORF7a_34_L	ORF7a	34	ERR5304094	27494	C	T	0,0678255	2021-01-16	United Kingdom
ORF8_27_*	ORF8	27	ERR5304094	27972	C	T	0,999633	2021-01-16	United Kingdom
ORF8_52_I	ORF8	52	ERR5304094	28048	G	T	0,999644	2021-01-16	United Kingdom
ORF8_73_C	ORF8	73	ERR5304094	28111	A	G	0,999762	2021-01-16	United Kingdom
N_3_H	N	3	ERR5304094	28280	G	C	0,999835	2021-01-16	United Kingdom
N_3_V	N	3	ERR5304094	28281	A	T	0,999753	2021-01-16	United Kingdom
N_3_E	N	3	ERR5304094	28282	T	A	0,999794	2021-01-16	United Kingdom
N_203_K	N	203	ERR5304094	28881	G	A	0,998253	2021-01-16	United Kingdom
N_204_R	N	204	ERR5304094	28883	G	C	0,999661	2021-01-16	United Kingdom
N_235_F	N	235	ERR5304094	28977	C	T	0,999516	2021-01-16	United Kingdom
ORF1ab_1001_I	ORF1ab	1001	ERR5304097	3267	C	T	0,999852	2021-01-17	United Kingdom
ORF1ab_1708_D	ORF1ab	1708	ERR5304097	5388	C	A	1	2021-01-17	United Kingdom
ORF1ab_2230_T	ORF1ab	2230	ERR5304097	6954	T	C	0,999841	2021-01-17	United Kingdom
ORF1ab_3674_NA	ORF1ab	3674	ERR5304097	11287	G	-TCTGGTTTT	0,998547	2021-01-17	United Kingdom
ORF1ab_314_L	ORF1ab	314	ERR5304097	14408	C	T	1	2021-01-17	United Kingdom
ORF1ab_1383_R	ORF1ab	1383	ERR5304097	17615	A	G	0,999926	2021-01-17	United Kingdom
S_68_NA	S	68	ERR5304097	21764	A	-TACATG	0,998395	2021-01-17	United Kingdom
S_143_NA	S	143	ERR5304097	21990	T	-TTA	0,998092	2021-01-17	United Kingdom
S_501_Y	S	501	ERR5304097	23063	A	T	0,999694	2021-01-17	United Kingdom
S_570_D	S	570	ERR5304097	23271	C	A	0,999856	2021-01-17	United Kingdom
S_614_G	S	614	ERR5304097	23403	A	G	0,999824	2021-01-17	United Kingdom
S_681_H	S	681	ERR5304097	23604	C	A	0,99988	2021-01-17	United Kingdom
S_716_I	S	716	ERR5304097	23709	C	T	0,999752	2021-01-17	United Kingdom
S_892_V	S	892	ERR5304097	24237	C	T	0,122733	2021-01-17	United Kingdom
S_982_A	S	982	ERR5304097	24506	T	G	0,999938	2021-01-17	United Kingdom
S_1118_H	S	1118	ERR5304097	24914	G	C	0,99979	2021-01-17	United Kingdom
S_1162_Q	S	1162	ERR5304097	25047	C	A	0,999906	2021-01-17	United Kingdom
S_1214_G	S	1214	ERR5304097	25202	T	G	0,21845	2021-01-17	United Kingdom
ORF8_27_*	ORF8	27	ERR5304097	27972	C	T	0,99943	2021-01-17	United Kingdom
ORF8_52_I	ORF8	52	ERR5304097	28048	G	T	1	2021-01-17	United Kingdom
ORF8_73_C	ORF8	73	ERR5304097	28111	A	G	0,9997	2021-01-17	United Kingdom
N_3_H	N	3	ERR5304097	28280	G	C	1	2021-01-17	United Kingdom
N_3_V	N	3	ERR5304097	28281	A	T	0,999797	2021-01-17	United Kingdom
N_3_E	N	3	ERR5304097	28282	T	A	0,999663	2021-01-17	United Kingdom
N_203_K	N	203	ERR5304097	28881	G	A	0,999022	2021-01-17	United Kingdom
N_204_R	N	204	ERR5304097	28883	G	C	0,999581	2021-01-17	United Kingdom
N_235_F	N	235	ERR5304097	28977	C	T	0,99974	2021-01-17	United Kingdom
ORF1ab_730_F	ORF1ab	730	ERR5304098	2453	C	T	0,999314	2021-01-16	United Kingdom
ORF1ab_1001_I	ORF1ab	1001	ERR5304098	3267	C	T	0,999917	2021-01-16	United Kingdom
ORF1ab_1291_F	ORF1ab	1291	ERR5304098	4136	G	T	0,999669	2021-01-16	United Kingdom
ORF1ab_1708_D	ORF1ab	1708	ERR5304098	5388	C	A	1	2021-01-16	United Kingdom
ORF1ab_2230_T	ORF1ab	2230	ERR5304098	6954	T	C	0,999561	2021-01-16	United Kingdom
ORF1ab_3674_NA	ORF1ab	3674	ERR5304098	11287	G	-TCTGGTTTT	0,998446	2021-01-16	United Kingdom
ORF1ab_314_L	ORF1ab	314	ERR5304098	14408	C	T	1	2021-01-16	United Kingdom
ORF1ab_2576_G	ORF1ab	2576	ERR5304098	21194	A	G	1	2021-01-16	United Kingdom
S_68_NA	S	68	ERR5304098	21764	A	-TACATG	0,997159	2021-01-16	United Kingdom
S_143_NA	S	143	ERR5304098	21990	T	-TTA	0,998261	2021-01-16	United Kingdom
S_501_Y	S	501	ERR5304098	23063	A	T	1	2021-01-16	United Kingdom
S_570_D	S	570	ERR5304098	23271	C	A	0,999684	2021-01-16	United Kingdom
S_614_G	S	614	ERR5304098	23403	A	G	0,999846	2021-01-16	United Kingdom
S_681_H	S	681	ERR5304098	23604	C	A	1	2021-01-16	United Kingdom
S_716_I	S	716	ERR5304098	23709	C	T	0,999763	2021-01-16	United Kingdom
S_982_A	S	982	ERR5304098	24506	T	G	0,999871	2021-01-16	United Kingdom
S_1118_H	S	1118	ERR5304098	24914	G	C	1	2021-01-16	United Kingdom
S_1214_G	S	1214	ERR5304098	25202	T	G	0,078848	2021-01-16	United Kingdom
ORF8_27_*	ORF8	27	ERR5304098	27972	C	T	0,999776	2021-01-16	United Kingdom
ORF8_52_I	ORF8	52	ERR5304098	28048	G	T	0,999338	2021-01-16	United Kingdom
ORF8_73_C	ORF8	73	ERR5304098	28111	A	G	0,999637	2021-01-16	United Kingdom
N_3_H	N	3	ERR5304098	28280	G	C	0,999932	2021-01-16	United Kingdom
N_3_V	N	3	ERR5304098	28281	A	T	0,999796	2021-01-16	United Kingdom
N_3_E	N	3	ERR5304098	28282	T	A	0,999864	2021-01-16	United Kingdom
N_203_K	N	203	ERR5304098	28881	G	A	0,998248	2021-01-16	United Kingdom
N_204_R	N	204	ERR5304098	28883	G	C	0,99986	2021-01-16	United Kingdom
N_235_F	N	235	ERR5304098	28977	C	T	0,999842	2021-01-16	United Kingdom
ORF1ab_730_F	ORF1ab	730	ERR5304102	2453	C	T	0,99924	2021-01-18	United Kingdom
ORF1ab_1001_I	ORF1ab	1001	ERR5304102	3267	C	T	0,999555	2021-01-18	United Kingdom
ORF1ab_1708_D	ORF1ab	1708	ERR5304102	5388	C	A	1	2021-01-18	United Kingdom
ORF1ab_2230_T	ORF1ab	2230	ERR5304102	6954	T	C	1	2021-01-18	United Kingdom
ORF1ab_3674_NA	ORF1ab	3674	ERR5304102	11287	G	-TCTGGTTTT	0,999054	2021-01-18	United Kingdom
ORF1ab_314_L	ORF1ab	314	ERR5304102	14408	C	T	1	2021-01-18	United Kingdom
S_68_NA	S	68	ERR5304102	21764	A	-TACATG	0,99172	2021-01-18	United Kingdom
S_143_NA	S	143	ERR5304102	21990	T	-TTA	0,999534	2021-01-18	United Kingdom
S_501_Y	S	501	ERR5304102	23063	A	T	0,999656	2021-01-18	United Kingdom
S_570_D	S	570	ERR5304102	23271	C	A	1	2021-01-18	United Kingdom
S_614_G	S	614	ERR5304102	23403	A	G	0,999679	2021-01-18	United Kingdom
S_681_H	S	681	ERR5304102	23604	C	A	0,99953	2021-01-18	United Kingdom
S_716_I	S	716	ERR5304102	23709	C	T	1	2021-01-18	United Kingdom
S_982_A	S	982	ERR5304102	24506	T	G	1	2021-01-18	United Kingdom
S_1118_H	S	1118	ERR5304102	24914	G	C	0,999906	2021-01-18	United Kingdom
S_1214_G	S	1214	ERR5304102	25202	T	G	0,205634	2021-01-18	United Kingdom
ORF8_27_*	ORF8	27	ERR5304102	27972	C	T	0,997895	2021-01-18	United Kingdom
ORF8_52_I	ORF8	52	ERR5304102	28048	G	T	0,998991	2021-01-18	United Kingdom
ORF8_73_C	ORF8	73	ERR5304102	28111	A	G	0,999802	2021-01-18	United Kingdom
N_3_H	N	3	ERR5304102	28280	G	C	0,999836	2021-01-18	United Kingdom
N_3_V	N	3	ERR5304102	28281	A	T	0,999891	2021-01-18	United Kingdom
N_3_E	N	3	ERR5304102	28282	T	A	0,999891	2021-01-18	United Kingdom
N_203_K	N	203	ERR5304102	28881	G	A	0,998342	2021-01-18	United Kingdom
N_204_R	N	204	ERR5304102	28883	G	C	1	2021-01-18	United Kingdom
N_235_F	N	235	ERR5304102	28977	C	T	1	2021-01-18	United Kingdom
ORF1ab_1001_I	ORF1ab	1001	ERR5304105	3267	C	T	1	2021-01-18	United Kingdom
ORF1ab_1508_V	ORF1ab	1508	ERR5304105	4788	C	T	0,986604	2021-01-18	United Kingdom
ORF1ab_1708_D	ORF1ab	1708	ERR5304105	5388	C	A	1	2021-01-18	United Kingdom
ORF1ab_2230_T	ORF1ab	2230	ERR5304105	6954	T	C	1	2021-01-18	United Kingdom
ORF1ab_2780_L	ORF1ab	2780	ERR5304105	8603	T	C	1	2021-01-18	United Kingdom
ORF1ab_3674_NA	ORF1ab	3674	ERR5304105	11287	G	-TCTGGTTTT	0,999314	2021-01-18	United Kingdom
ORF1ab_314_L	ORF1ab	314	ERR5304105	14408	C	T	0,999482	2021-01-18	United Kingdom
ORF1ab_1383_R	ORF1ab	1383	ERR5304105	17615	A	G	1	2021-01-18	United Kingdom
S_68_NA	S	68	ERR5304105	21764	A	-TACATG	0,997846	2021-01-18	United Kingdom
S_143_NA	S	143	ERR5304105	21990	T	-TTA	0,998238	2021-01-18	United Kingdom
S_501_Y	S	501	ERR5304105	23063	A	T	1	2021-01-18	United Kingdom
S_570_D	S	570	ERR5304105	23271	C	A	0,999708	2021-01-18	United Kingdom
S_614_G	S	614	ERR5304105	23403	A	G	0,99943	2021-01-18	United Kingdom
S_646_L	S	646	ERR5304105	23499	G	T	0,992322	2021-01-18	United Kingdom
S_681_H	S	681	ERR5304105	23604	C	A	1	2021-01-18	United Kingdom
S_688_V	S	688	ERR5304105	23625	C	T	1	2021-01-18	United Kingdom
S_716_I	S	716	ERR5304105	23709	C	T	1	2021-01-18	United Kingdom
S_982_A	S	982	ERR5304105	24506	T	G	1	2021-01-18	United Kingdom
S_1118_H	S	1118	ERR5304105	24914	G	C	0,999655	2021-01-18	United Kingdom
S_1214_G	S	1214	ERR5304105	25202	T	G	0,198198	2021-01-18	United Kingdom
ORF3a_15_F	ORF3a	15	ERR5304105	25437	G	T	0,993505	2021-01-18	United Kingdom
ORF8_27_*	ORF8	27	ERR5304105	27972	C	T	1	2021-01-18	United Kingdom
ORF8_52_I	ORF8	52	ERR5304105	28048	G	T	1	2021-01-18	United Kingdom
ORF8_73_C	ORF8	73	ERR5304105	28111	A	G	0,999762	2021-01-18	United Kingdom
N_3_H	N	3	ERR5304105	28280	G	C	0,999853	2021-01-18	United Kingdom
N_3_V	N	3	ERR5304105	28281	A	T	0,999853	2021-01-18	United Kingdom
N_3_E	N	3	ERR5304105	28282	T	A	0,999558	2021-01-18	United Kingdom
N_203_K	N	203	ERR5304105	28881	G	A	1	2021-01-18	United Kingdom
N_204_R	N	204	ERR5304105	28883	G	C	1	2021-01-18	United Kingdom
N_235_F	N	235	ERR5304105	28977	C	T	1	2021-01-18	United Kingdom
N_254_V	N	254	ERR5304105	29034	C	T	0,0662112	2021-01-18	United Kingdom
ORF1ab_1001_I	ORF1ab	1001	ERR5304110	3267	C	T	1	2021-01-18	United Kingdom
ORF1ab_1708_D	ORF1ab	1708	ERR5304110	5388	C	A	1	2021-01-18	United Kingdom
ORF1ab_2230_T	ORF1ab	2230	ERR5304110	6954	T	C	0,999866	2021-01-18	United Kingdom
ORF1ab_3674_NA	ORF1ab	3674	ERR5304110	11287	G	-TCTGGTTTT	0,99598	2021-01-18	United Kingdom
ORF1ab_314_L	ORF1ab	314	ERR5304110	14408	C	T	0,999372	2021-01-18	United Kingdom
S_68_NA	S	68	ERR5304110	21764	A	-TACATG	0,997581	2021-01-18	United Kingdom
S_71_F	S	71	ERR5304110	21774	C	T	1	2021-01-18	United Kingdom
S_143_NA	S	143	ERR5304110	21990	T	-TTA	0,999431	2021-01-18	United Kingdom
S_501_Y	S	501	ERR5304110	23063	A	T	0,999523	2021-01-18	United Kingdom
S_570_D	S	570	ERR5304110	23271	C	A	0,999783	2021-01-18	United Kingdom
S_614_G	S	614	ERR5304110	23403	A	G	0,999929	2021-01-18	United Kingdom
S_681_H	S	681	ERR5304110	23604	C	A	0,999452	2021-01-18	United Kingdom
S_716_I	S	716	ERR5304110	23709	C	T	0,999822	2021-01-18	United Kingdom
S_982_A	S	982	ERR5304110	24506	T	G	1	2021-01-18	United Kingdom
S_1118_H	S	1118	ERR5304110	24914	G	C	0,999801	2021-01-18	United Kingdom
S_1214_G	S	1214	ERR5304110	25202	T	G	0,164311	2021-01-18	United Kingdom
M_2_S	M	2	ERR5304110	26526	G	T	0,998839	2021-01-18	United Kingdom
ORF8_27_*	ORF8	27	ERR5304110	27972	C	T	0,999123	2021-01-18	United Kingdom
ORF8_52_I	ORF8	52	ERR5304110	28048	G	T	1	2021-01-18	United Kingdom
ORF8_73_C	ORF8	73	ERR5304110	28111	A	G	0,999877	2021-01-18	United Kingdom
N_3_H	N	3	ERR5304110	28280	G	C	0,999962	2021-01-18	United Kingdom
N_3_V	N	3	ERR5304110	28281	A	T	0,99981	2021-01-18	United Kingdom
N_3_E	N	3	ERR5304110	28282	T	A	0,999962	2021-01-18	United Kingdom
N_203_K	N	203	ERR5304110	28881	G	A	0,998686	2021-01-18	United Kingdom
N_204_R	N	204	ERR5304110	28883	G	C	1	2021-01-18	United Kingdom
N_235_F	N	235	ERR5304110	28977	C	T	0,999524	2021-01-18	United Kingdom
ORF1ab_1001_I	ORF1ab	1001	ERR5304120	3267	C	T	0,999922	2021-01-17	United Kingdom
ORF1ab_1232_V	ORF1ab	1232	ERR5304120	3959	A	G	1	2021-01-17	United Kingdom
ORF1ab_1708_D	ORF1ab	1708	ERR5304120	5388	C	A	0,999738	2021-01-17	United Kingdom
ORF1ab_2230_T	ORF1ab	2230	ERR5304120	6954	T	C	0,999339	2021-01-17	United Kingdom
ORF1ab_3674_NA	ORF1ab	3674	ERR5304120	11287	G	-TCTGGTTTT	0,997656	2021-01-17	United Kingdom
ORF1ab_109_H	ORF1ab	109	ERR5304120	13793	G	A	1	2021-01-17	United Kingdom
ORF1ab_314_L	ORF1ab	314	ERR5304120	14408	C	T	1	2021-01-17	United Kingdom
ORF1ab_1383_R	ORF1ab	1383	ERR5304120	17615	A	G	0,999928	2021-01-17	United Kingdom
S_68_NA	S	68	ERR5304120	21764	A	-TACATG	0,997753	2021-01-17	United Kingdom
S_143_NA	S	143	ERR5304120	21990	T	-TTA	0,996722	2021-01-17	United Kingdom
S_501_Y	S	501	ERR5304120	23063	A	T	0,999781	2021-01-17	United Kingdom
S_570_D	S	570	ERR5304120	23271	C	A	0,999886	2021-01-17	United Kingdom
S_614_G	S	614	ERR5304120	23403	A	G	0,999664	2021-01-17	United Kingdom
S_653_V	S	653	ERR5304120	23520	C	T	0,999378	2021-01-17	United Kingdom
S_681_H	S	681	ERR5304120	23604	C	A	0,999943	2021-01-17	United Kingdom
S_716_I	S	716	ERR5304120	23709	C	T	0,999652	2021-01-17	United Kingdom
S_892_V	S	892	ERR5304120	24237	C	T	0,0892537	2021-01-17	United Kingdom
S_982_A	S	982	ERR5304120	24506	T	G	0,99987	2021-01-17	United Kingdom
S_1118_H	S	1118	ERR5304120	24914	G	C	0,99991	2021-01-17	United Kingdom
S_1214_G	S	1214	ERR5304120	25202	T	G	0,139059	2021-01-17	United Kingdom
ORF8_27_*	ORF8	27	ERR5304120	27972	C	T	0,999634	2021-01-17	United Kingdom
ORF8_52_I	ORF8	52	ERR5304120	28048	G	T	1	2021-01-17	United Kingdom
ORF8_73_C	ORF8	73	ERR5304120	28111	A	G	0,999814	2021-01-17	United Kingdom
N_3_H	N	3	ERR5304120	28280	G	C	0,999558	2021-01-17	United Kingdom
N_3_V	N	3	ERR5304120	28281	A	T	0,999705	2021-01-17	United Kingdom
N_3_E	N	3	ERR5304120	28282	T	A	0,999779	2021-01-17	United Kingdom
N_203_K	N	203	ERR5304120	28881	G	A	0,998501	2021-01-17	United Kingdom
N_204_R	N	204	ERR5304120	28883	G	C	0,999633	2021-01-17	United Kingdom
N_235_F	N	235	ERR5304120	28977	C	T	0,999944	2021-01-17	United Kingdom
ORF1ab_1001_I	ORF1ab	1001	ERR5304121	3267	C	T	0,999873	2021-01-16	United Kingdom
ORF1ab_1708_D	ORF1ab	1708	ERR5304121	5388	C	A	0,998516	2021-01-16	United Kingdom
ORF1ab_2086_N	ORF1ab	2086	ERR5304121	6522	T	A	1	2021-01-16	United Kingdom
ORF1ab_2230_T	ORF1ab	2230	ERR5304121	6954	T	C	0,999838	2021-01-16	United Kingdom
ORF1ab_3674_NA	ORF1ab	3674	ERR5304121	11287	G	-TCTGGTTTT	0,99914	2021-01-16	United Kingdom
ORF1ab_314_L	ORF1ab	314	ERR5304121	14408	C	T	1	2021-01-16	United Kingdom
ORF1ab_1383_R	ORF1ab	1383	ERR5304121	17615	A	G	1	2021-01-16	United Kingdom
S_68_NA	S	68	ERR5304121	21764	A	-TACATG	0,997782	2021-01-16	United Kingdom
S_143_NA	S	143	ERR5304121	21990	T	-TTA	0,998755	2021-01-16	United Kingdom
S_501_Y	S	501	ERR5304121	23063	A	T	1	2021-01-16	United Kingdom
S_570_D	S	570	ERR5304121	23271	C	A	0,999919	2021-01-16	United Kingdom
S_614_G	S	614	ERR5304121	23403	A	G	0,999763	2021-01-16	United Kingdom
S_681_H	S	681	ERR5304121	23604	C	A	1	2021-01-16	United Kingdom
S_716_I	S	716	ERR5304121	23709	C	T	1	2021-01-16	United Kingdom
S_892_V	S	892	ERR5304121	24237	C	T	0,0751445	2021-01-16	United Kingdom
S_982_A	S	982	ERR5304121	24506	T	G	0,999823	2021-01-16	United Kingdom
S_1118_H	S	1118	ERR5304121	24914	G	C	0,999941	2021-01-16	United Kingdom
S_1214_G	S	1214	ERR5304121	25202	T	G	0,164964	2021-01-16	United Kingdom
ORF8_27_*	ORF8	27	ERR5304121	27972	C	T	0,999396	2021-01-16	United Kingdom
ORF8_52_I	ORF8	52	ERR5304121	28048	G	T	1	2021-01-16	United Kingdom
ORF8_73_C	ORF8	73	ERR5304121	28111	A	G	0,999802	2021-01-16	United Kingdom
N_3_H	N	3	ERR5304121	28280	G	C	0,998883	2021-01-16	United Kingdom
N_3_V	N	3	ERR5304121	28281	A	T	0,999907	2021-01-16	United Kingdom
N_3_E	N	3	ERR5304121	28282	T	A	0,999953	2021-01-16	United Kingdom
N_203_K	N	203	ERR5304121	28881	G	A	0,999684	2021-01-16	United Kingdom
N_204_R	N	204	ERR5304121	28883	G	C	0,999386	2021-01-16	United Kingdom
N_235_F	N	235	ERR5304121	28977	C	T	0,996995	2021-01-16	United Kingdom
ORF1ab_668_V	ORF1ab	668	ERR5304128	2268	C	T	1	2021-01-17	United Kingdom
ORF1ab_754_G	ORF1ab	754	ERR5304128	2526	A	G	1	2021-01-17	United Kingdom
ORF1ab_3603_NA	ORF1ab	3603	ERR5304128	11074	C	+T	0,0502782	2021-01-17	United Kingdom
ORF1ab_314_L	ORF1ab	314	ERR5304128	14408	C	T	1	2021-01-17	United Kingdom
S_18_F	S	18	ERR5304128	21614	C	T	1	2021-01-17	United Kingdom
S_222_V	S	222	ERR5304128	22227	C	T	1	2021-01-17	United Kingdom
S_614_G	S	614	ERR5304128	23403	A	G	0,999812	2021-01-17	United Kingdom
S_794_L	S	794	ERR5304128	23942	A	C	1	2021-01-17	United Kingdom
S_855_NA	S	855	ERR5304128	24127	T	-A	0,0603664	2021-01-17	United Kingdom
S_1185_C	S	1185	ERR5304128	25115	C	T	0,385669	2021-01-17	United Kingdom
S_1214_G	S	1214	ERR5304128	25202	T	G	0,286344	2021-01-17	United Kingdom
N_220_V	N	220	ERR5304128	28932	C	T	0,999391	2021-01-17	United Kingdom
ORF10_30_L	ORF10	30	ERR5304128	29645	G	T	1	2021-01-17	United Kingdom
ORF1ab_730_F	ORF1ab	730	ERR5304133	2453	C	T	0,99925	2021-01-18	United Kingdom
ORF1ab_1001_I	ORF1ab	1001	ERR5304133	3267	C	T	0,999813	2021-01-18	United Kingdom
ORF1ab_1708_D	ORF1ab	1708	ERR5304133	5388	C	A	1	2021-01-18	United Kingdom
ORF1ab_2230_T	ORF1ab	2230	ERR5304133	6954	T	C	0,999569	2021-01-18	United Kingdom
ORF1ab_3674_NA	ORF1ab	3674	ERR5304133	11287	G	-TCTGGTTTT	0,998355	2021-01-18	United Kingdom
ORF1ab_314_L	ORF1ab	314	ERR5304133	14408	C	T	1	2021-01-18	United Kingdom
S_68_NA	S	68	ERR5304133	21764	A	-TACATG	0,997772	2021-01-18	United Kingdom
S_143_NA	S	143	ERR5304133	21990	T	-TTA	0,997797	2021-01-18	United Kingdom
S_501_Y	S	501	ERR5304133	23063	A	T	0,999713	2021-01-18	United Kingdom
S_517_F	S	517	ERR5304133	23111	C	T	0,731623	2021-01-18	United Kingdom
S_570_D	S	570	ERR5304133	23271	C	A	0,999908	2021-01-18	United Kingdom
S_614_G	S	614	ERR5304133	23403	A	G	0,99955	2021-01-18	United Kingdom
S_681_H	S	681	ERR5304133	23604	C	A	0,999849	2021-01-18	United Kingdom
S_716_I	S	716	ERR5304133	23709	C	T	0,999694	2021-01-18	United Kingdom
S_892_V	S	892	ERR5304133	24237	C	T	0,137116	2021-01-18	United Kingdom
S_982_A	S	982	ERR5304133	24506	T	G	0,999722	2021-01-18	United Kingdom
S_1118_H	S	1118	ERR5304133	24914	G	C	0,999095	2021-01-18	United Kingdom
S_1214_G	S	1214	ERR5304133	25202	T	G	0,154424	2021-01-18	United Kingdom
ORF3a_92_L	ORF3a	92	ERR5304133	25667	C	T	0,189815	2021-01-18	United Kingdom
ORF8_27_*	ORF8	27	ERR5304133	27972	C	T	0,99985	2021-01-18	United Kingdom
ORF8_52_I	ORF8	52	ERR5304133	28048	G	T	1	2021-01-18	United Kingdom
ORF8_73_C	ORF8	73	ERR5304133	28111	A	G	0,999554	2021-01-18	United Kingdom
N_3_H	N	3	ERR5304133	28280	G	C	0,999889	2021-01-18	United Kingdom
N_3_V	N	3	ERR5304133	28281	A	T	0,999778	2021-01-18	United Kingdom
N_3_E	N	3	ERR5304133	28282	T	A	0,999742	2021-01-18	United Kingdom
N_203_K	N	203	ERR5304133	28881	G	A	0,99839	2021-01-18	United Kingdom
N_204_R	N	204	ERR5304133	28883	G	C	0,999913	2021-01-18	United Kingdom
N_235_F	N	235	ERR5304133	28977	C	T	0,999624	2021-01-18	United Kingdom
ORF1ab_1001_I	ORF1ab	1001	ERR5304134	3267	C	T	1	2021-01-18	United Kingdom
ORF1ab_1708_D	ORF1ab	1708	ERR5304134	5388	C	A	0,999541	2021-01-18	United Kingdom
ORF1ab_2230_T	ORF1ab	2230	ERR5304134	6954	T	C	0,999883	2021-01-18	United Kingdom
ORF1ab_3674_NA	ORF1ab	3674	ERR5304134	11287	G	-TCTGGTTTT	0,995409	2021-01-18	United Kingdom
ORF1ab_314_L	ORF1ab	314	ERR5304134	14408	C	T	0,999277	2021-01-18	United Kingdom
ORF1ab_1383_R	ORF1ab	1383	ERR5304134	17615	A	G	1	2021-01-18	United Kingdom
S_68_NA	S	68	ERR5304134	21764	A	-TACATG	0,997674	2021-01-18	United Kingdom
S_143_NA	S	143	ERR5304134	21990	T	-TTA	0,997112	2021-01-18	United Kingdom
S_501_Y	S	501	ERR5304134	23063	A	T	0,999704	2021-01-18	United Kingdom
S_570_D	S	570	ERR5304134	23271	C	A	1	2021-01-18	United Kingdom
S_614_G	S	614	ERR5304134	23403	A	G	0,999681	2021-01-18	United Kingdom
S_681_H	S	681	ERR5304134	23604	C	A	0,999845	2021-01-18	United Kingdom
S_716_I	S	716	ERR5304134	23709	C	T	1	2021-01-18	United Kingdom
S_982_A	S	982	ERR5304134	24506	T	G	0,999895	2021-01-18	United Kingdom
S_1118_H	S	1118	ERR5304134	24914	G	C	0,999823	2021-01-18	United Kingdom
S_1214_G	S	1214	ERR5304134	25202	T	G	0,255126	2021-01-18	United Kingdom
ORF8_27_*	ORF8	27	ERR5304134	27972	C	T	0,998449	2021-01-18	United Kingdom
ORF8_52_I	ORF8	52	ERR5304134	28048	G	T	0,999619	2021-01-18	United Kingdom
ORF8_73_C	ORF8	73	ERR5304134	28111	A	G	0,999879	2021-01-18	United Kingdom
N_3_H	N	3	ERR5304134	28280	G	C	0,999806	2021-01-18	United Kingdom
N_3_V	N	3	ERR5304134	28281	A	T	0,999767	2021-01-18	United Kingdom
N_3_E	N	3	ERR5304134	28282	T	A	0,999883	2021-01-18	United Kingdom
N_135_I	N	135	ERR5304134	28677	C	T	0,0675857	2021-01-18	United Kingdom
N_203_K	N	203	ERR5304134	28881	G	A	0,998447	2021-01-18	United Kingdom
N_204_R	N	204	ERR5304134	28883	G	C	0,999747	2021-01-18	United Kingdom
N_235_F	N	235	ERR5304134	28977	C	T	1	2021-01-18	United Kingdom
ORF1ab_124_C	ORF1ab	124	ERR5304137	635	C	T	0,051552	2021-01-18	United Kingdom
ORF1ab_1001_I	ORF1ab	1001	ERR5304137	3267	C	T	0,999823	2021-01-18	United Kingdom
ORF1ab_1708_D	ORF1ab	1708	ERR5304137	5388	C	A	1	2021-01-18	United Kingdom
ORF1ab_2230_T	ORF1ab	2230	ERR5304137	6954	T	C	0,999827	2021-01-18	United Kingdom
ORF1ab_3468_V	ORF1ab	3468	ERR5304137	10667	T	G	0,999953	2021-01-18	United Kingdom
ORF1ab_3674_NA	ORF1ab	3674	ERR5304137	11287	G	-TCTGGTTTT	0,996955	2021-01-18	United Kingdom
ORF1ab_3966_R	ORF1ab	3966	ERR5304137	12162	A	G	0,999494	2021-01-18	United Kingdom
ORF1ab_314_L	ORF1ab	314	ERR5304137	14408	C	T	0,99979	2021-01-18	United Kingdom
ORF1ab_1383_R	ORF1ab	1383	ERR5304137	17615	A	G	0,999617	2021-01-18	United Kingdom
S_68_NA	S	68	ERR5304137	21764	A	-TACATG	0,996752	2021-01-18	United Kingdom
S_143_NA	S	143	ERR5304137	21990	T	-TTA	0,997158	2021-01-18	United Kingdom
S_501_Y	S	501	ERR5304137	23063	A	T	0,999486	2021-01-18	United Kingdom
S_570_D	S	570	ERR5304137	23271	C	A	0,999737	2021-01-18	United Kingdom
S_614_G	S	614	ERR5304137	23403	A	G	0,999742	2021-01-18	United Kingdom
S_681_H	S	681	ERR5304137	23604	C	A	1	2021-01-18	United Kingdom
S_716_I	S	716	ERR5304137	23709	C	T	0,999793	2021-01-18	United Kingdom
S_982_A	S	982	ERR5304137	24506	T	G	0,999936	2021-01-18	United Kingdom
S_1118_H	S	1118	ERR5304137	24914	G	C	0,999798	2021-01-18	United Kingdom
S_1214_G	S	1214	ERR5304137	25202	T	G	0,1984	2021-01-18	United Kingdom
ORF3a_60_F	ORF3a	60	ERR5304137	25571	C	T	1	2021-01-18	United Kingdom
M_80_V	M	80	ERR5304137	26760	A	G	0,274521	2021-01-18	United Kingdom
ORF7a_84_S	ORF7a	84	ERR5304137	27643	C	T	0,0500408	2021-01-18	United Kingdom
ORF8_27_*	ORF8	27	ERR5304137	27972	C	T	0,999711	2021-01-18	United Kingdom
ORF8_52_I	ORF8	52	ERR5304137	28048	G	T	0,99972	2021-01-18	United Kingdom
ORF8_73_C	ORF8	73	ERR5304137	28111	A	G	0,999855	2021-01-18	United Kingdom
N_3_H	N	3	ERR5304137	28280	G	C	0,999628	2021-01-18	United Kingdom
N_3_V	N	3	ERR5304137	28281	A	T	0,999814	2021-01-18	United Kingdom
N_3_E	N	3	ERR5304137	28282	T	A	0,999845	2021-01-18	United Kingdom
N_203_K	N	203	ERR5304137	28881	G	A	0,998831	2021-01-18	United Kingdom
N_204_R	N	204	ERR5304137	28883	G	C	0,999856	2021-01-18	United Kingdom
N_235_F	N	235	ERR5304137	28977	C	T	0,999698	2021-01-18	United Kingdom
ORF1ab_1001_I	ORF1ab	1001	ERR5304138	3267	C	T	0,9997	2021-01-18	United Kingdom
ORF1ab_1708_D	ORF1ab	1708	ERR5304138	5388	C	A	0,99956	2021-01-18	United Kingdom
ORF1ab_2230_T	ORF1ab	2230	ERR5304138	6954	T	C	1	2021-01-18	United Kingdom
ORF1ab_3527_V	ORF1ab	3527	ERR5304138	10844	A	G	1	2021-01-18	United Kingdom
ORF1ab_3674_NA	ORF1ab	3674	ERR5304138	11287	G	-TCTGGTTTT	0,998783	2021-01-18	United Kingdom
ORF1ab_3966_R	ORF1ab	3966	ERR5304138	12162	A	G	0,999949	2021-01-18	United Kingdom
ORF1ab_314_L	ORF1ab	314	ERR5304138	14408	C	T	0,999874	2021-01-18	United Kingdom
ORF1ab_517_V	ORF1ab	517	ERR5304138	15017	C	T	1	2021-01-18	United Kingdom
ORF1ab_1383_R	ORF1ab	1383	ERR5304138	17615	A	G	0,999756	2021-01-18	United Kingdom
S_68_NA	S	68	ERR5304138	21764	A	-TACATG	0,998824	2021-01-18	United Kingdom
S_143_NA	S	143	ERR5304138	21990	T	-TTA	0,999159	2021-01-18	United Kingdom
S_501_Y	S	501	ERR5304138	23063	A	T	0,999868	2021-01-18	United Kingdom
S_570_D	S	570	ERR5304138	23271	C	A	0,999914	2021-01-18	United Kingdom
S_614_G	S	614	ERR5304138	23403	A	G	0,999873	2021-01-18	United Kingdom
S_681_H	S	681	ERR5304138	23604	C	A	0,999629	2021-01-18	United Kingdom
S_716_I	S	716	ERR5304138	23709	C	T	1	2021-01-18	United Kingdom
S_982_A	S	982	ERR5304138	24506	T	G	0,999885	2021-01-18	United Kingdom
S_1118_H	S	1118	ERR5304138	24914	G	C	1	2021-01-18	United Kingdom
S_1214_G	S	1214	ERR5304138	25202	T	G	0,206767	2021-01-18	United Kingdom
ORF3a_60_F	ORF3a	60	ERR5304138	25571	C	T	0,999781	2021-01-18	United Kingdom
ORF8_27_*	ORF8	27	ERR5304138	27972	C	T	1	2021-01-18	United Kingdom
ORF8_52_I	ORF8	52	ERR5304138	28048	G	T	1	2021-01-18	United Kingdom
ORF8_73_C	ORF8	73	ERR5304138	28111	A	G	0,999742	2021-01-18	United Kingdom
N_3_H	N	3	ERR5304138	28280	G	C	0,999961	2021-01-18	United Kingdom
N_3_V	N	3	ERR5304138	28281	A	T	0,999961	2021-01-18	United Kingdom
N_3_E	N	3	ERR5304138	28282	T	A	0,999843	2021-01-18	United Kingdom
N_203_K	N	203	ERR5304138	28881	G	A	0,999357	2021-01-18	United Kingdom
N_204_R	N	204	ERR5304138	28883	G	C	0,999367	2021-01-18	United Kingdom
N_235_F	N	235	ERR5304138	28977	C	T	0,999121	2021-01-18	United Kingdom
ORF1ab_1001_I	ORF1ab	1001	ERR5304141	3267	C	T	1	2021-01-17	United Kingdom
ORF1ab_1708_D	ORF1ab	1708	ERR5304141	5388	C	A	1	2021-01-17	United Kingdom
ORF1ab_2230_T	ORF1ab	2230	ERR5304141	6954	T	C	0,99885	2021-01-17	United Kingdom
ORF1ab_3674_NA	ORF1ab	3674	ERR5304141	11287	G	-TCTGGTTTT	0,998743	2021-01-17	United Kingdom
ORF1ab_280_F	ORF1ab	280	ERR5304141	14306	A	T	1	2021-01-17	United Kingdom
ORF1ab_314_L	ORF1ab	314	ERR5304141	14408	C	T	0,999859	2021-01-17	United Kingdom
ORF1ab_2288_*	ORF1ab	2288	ERR5304141	20331	T	G	0,190497	2021-01-17	United Kingdom
S_68_NA	S	68	ERR5304141	21764	A	-TACATG	0,997713	2021-01-17	United Kingdom
S_143_NA	S	143	ERR5304141	21990	T	-TTA	0,999096	2021-01-17	United Kingdom
S_501_Y	S	501	ERR5304141	23063	A	T	0,999622	2021-01-17	United Kingdom
S_570_D	S	570	ERR5304141	23271	C	A	0,999858	2021-01-17	United Kingdom
S_614_G	S	614	ERR5304141	23403	A	G	0,999629	2021-01-17	United Kingdom
S_681_H	S	681	ERR5304141	23604	C	A	0,999867	2021-01-17	United Kingdom
S_716_I	S	716	ERR5304141	23709	C	T	1	2021-01-17	United Kingdom
S_982_A	S	982	ERR5304141	24506	T	G	0,999906	2021-01-17	United Kingdom
S_1118_H	S	1118	ERR5304141	24914	G	C	1	2021-01-17	United Kingdom
S_1214_G	S	1214	ERR5304141	25202	T	G	0,149791	2021-01-17	United Kingdom
ORF8_27_*	ORF8	27	ERR5304141	27972	C	T	0,999167	2021-01-17	United Kingdom
ORF8_52_I	ORF8	52	ERR5304141	28048	G	T	1	2021-01-17	United Kingdom
ORF8_73_C	ORF8	73	ERR5304141	28111	A	G	0,999891	2021-01-17	United Kingdom
N_3_H	N	3	ERR5304141	28280	G	C	0,999964	2021-01-17	United Kingdom
N_3_V	N	3	ERR5304141	28281	A	T	0,999526	2021-01-17	United Kingdom
N_3_E	N	3	ERR5304141	28282	T	A	0,999818	2021-01-17	United Kingdom
N_203_K	N	203	ERR5304141	28881	G	A	0,998172	2021-01-17	United Kingdom
N_204_R	N	204	ERR5304141	28883	G	C	0,999602	2021-01-17	United Kingdom
N_235_F	N	235	ERR5304141	28977	C	T	0,99979	2021-01-17	United Kingdom
ORF1ab_1001_I	ORF1ab	1001	ERR5304144	3267	C	T	0,999787	2021-01-16	United Kingdom
ORF1ab_1708_D	ORF1ab	1708	ERR5304144	5388	C	A	1	2021-01-16	United Kingdom
ORF1ab_2230_T	ORF1ab	2230	ERR5304144	6954	T	C	0,999528	2021-01-16	United Kingdom
ORF1ab_3674_NA	ORF1ab	3674	ERR5304144	11287	G	-TCTGGTTTT	0,998249	2021-01-16	United Kingdom
ORF1ab_314_L	ORF1ab	314	ERR5304144	14408	C	T	0,999699	2021-01-16	United Kingdom
S_68_NA	S	68	ERR5304144	21764	A	-TACATG	0,997515	2021-01-16	United Kingdom
S_143_NA	S	143	ERR5304144	21990	T	-TTA	0,998305	2021-01-16	United Kingdom
S_501_Y	S	501	ERR5304144	23063	A	T	0,999591	2021-01-16	United Kingdom
S_570_D	S	570	ERR5304144	23271	C	A	0,999913	2021-01-16	United Kingdom
S_614_G	S	614	ERR5304144	23403	A	G	0,999788	2021-01-16	United Kingdom
S_681_H	S	681	ERR5304144	23604	C	A	0,999937	2021-01-16	United Kingdom
S_716_I	S	716	ERR5304144	23709	C	T	0,999683	2021-01-16	United Kingdom
S_982_A	S	982	ERR5304144	24506	T	G	0,999859	2021-01-16	United Kingdom
S_1118_H	S	1118	ERR5304144	24914	G	C	0,999946	2021-01-16	United Kingdom
S_1214_G	S	1214	ERR5304144	25202	T	G	0,207825	2021-01-16	United Kingdom
ORF8_27_*	ORF8	27	ERR5304144	27972	C	T	0,999631	2021-01-16	United Kingdom
ORF8_52_I	ORF8	52	ERR5304144	28048	G	T	0,999881	2021-01-16	United Kingdom
ORF8_68_*	ORF8	68	ERR5304144	28095	A	T	0,999048	2021-01-16	United Kingdom
ORF8_73_C	ORF8	73	ERR5304144	28111	A	G	0,999781	2021-01-16	United Kingdom
N_3_H	N	3	ERR5304144	28280	G	C	0,999958	2021-01-16	United Kingdom
N_3_V	N	3	ERR5304144	28281	A	T	0,999662	2021-01-16	United Kingdom
N_3_E	N	3	ERR5304144	28282	T	A	0,999705	2021-01-16	United Kingdom
N_203_K	N	203	ERR5304144	28881	G	A	0,998239	2021-01-16	United Kingdom
N_204_R	N	204	ERR5304144	28883	G	C	0,999726	2021-01-16	United Kingdom
N_235_F	N	235	ERR5304144	28977	C	T	0,999617	2021-01-16	United Kingdom
ORF1ab_1001_I	ORF1ab	1001	ERR5304145	3267	C	T	0,999938	2021-01-17	United Kingdom
ORF1ab_1708_D	ORF1ab	1708	ERR5304145	5388	C	A	1	2021-01-17	United Kingdom
ORF1ab_2230_T	ORF1ab	2230	ERR5304145	6954	T	C	0,999743	2021-01-17	United Kingdom
ORF1ab_3674_NA	ORF1ab	3674	ERR5304145	11287	G	-TCTGGTTTT	0,99779	2021-01-17	United Kingdom
ORF1ab_314_L	ORF1ab	314	ERR5304145	14408	C	T	1	2021-01-17	United Kingdom
ORF1ab_1383_R	ORF1ab	1383	ERR5304145	17615	A	G	0,99976	2021-01-17	United Kingdom
S_68_NA	S	68	ERR5304145	21764	A	-TACATG	0,996963	2021-01-17	United Kingdom
S_143_NA	S	143	ERR5304145	21990	T	-TTA	0,999061	2021-01-17	United Kingdom
S_501_Y	S	501	ERR5304145	23063	A	T	0,999783	2021-01-17	United Kingdom
S_570_D	S	570	ERR5304145	23271	C	A	1	2021-01-17	United Kingdom
S_614_G	S	614	ERR5304145	23403	A	G	0,999745	2021-01-17	United Kingdom
S_681_H	S	681	ERR5304145	23604	C	A	1	2021-01-17	United Kingdom
S_716_I	S	716	ERR5304145	23709	C	T	1	2021-01-17	United Kingdom
S_892_V	S	892	ERR5304145	24237	C	T	0,21129	2021-01-17	United Kingdom
S_982_A	S	982	ERR5304145	24506	T	G	1	2021-01-17	United Kingdom
S_1118_H	S	1118	ERR5304145	24914	G	C	0,999841	2021-01-17	United Kingdom
S_1214_G	S	1214	ERR5304145	25202	T	G	0,237659	2021-01-17	United Kingdom
ORF8_27_*	ORF8	27	ERR5304145	27972	C	T	1	2021-01-17	United Kingdom
ORF8_52_I	ORF8	52	ERR5304145	28048	G	T	1	2021-01-17	United Kingdom
ORF8_73_C	ORF8	73	ERR5304145	28111	A	G	0,999606	2021-01-17	United Kingdom
ORF8_87_I	ORF8	87	ERR5304145	28153	C	T	0,999743	2021-01-17	United Kingdom
N_3_H	N	3	ERR5304145	28280	G	C	0,999956	2021-01-17	United Kingdom
N_3_V	N	3	ERR5304145	28281	A	T	0,999956	2021-01-17	United Kingdom
N_3_E	N	3	ERR5304145	28282	T	A	0,999956	2021-01-17	United Kingdom
N_203_K	N	203	ERR5304145	28881	G	A	0,999337	2021-01-17	United Kingdom
N_204_R	N	204	ERR5304145	28883	G	C	0,999566	2021-01-17	United Kingdom
N_235_F	N	235	ERR5304145	28977	C	T	0,999771	2021-01-17	United Kingdom
ORF1ab_1001_I	ORF1ab	1001	ERR5304148	3267	C	T	0,999762	2021-01-16	United Kingdom
ORF1ab_1708_D	ORF1ab	1708	ERR5304148	5388	C	A	1	2021-01-16	United Kingdom
ORF1ab_2230_T	ORF1ab	2230	ERR5304148	6954	T	C	0,999783	2021-01-16	United Kingdom
ORF1ab_2780_L	ORF1ab	2780	ERR5304148	8603	T	C	0,999598	2021-01-16	United Kingdom
ORF1ab_3359_L	ORF1ab	3359	ERR5304148	10341	C	T	0,0655474	2021-01-16	United Kingdom
ORF1ab_3674_NA	ORF1ab	3674	ERR5304148	11287	G	-TCTGGTTTT	0,997223	2021-01-16	United Kingdom
ORF1ab_3963_V	ORF1ab	3963	ERR5304148	12153	C	T	0,999852	2021-01-16	United Kingdom
ORF1ab_314_L	ORF1ab	314	ERR5304148	14408	C	T	1	2021-01-16	United Kingdom
ORF1ab_1383_R	ORF1ab	1383	ERR5304148	17615	A	G	1	2021-01-16	United Kingdom
ORF1ab_1668_G	ORF1ab	1668	ERR5304148	18470	A	G	0,153513	2021-01-16	United Kingdom
S_68_NA	S	68	ERR5304148	21764	A	-TACATG	0,997904	2021-01-16	United Kingdom
S_143_NA	S	143	ERR5304148	21990	T	-TTA	0,997185	2021-01-16	United Kingdom
S_501_Y	S	501	ERR5304148	23063	A	T	0,999522	2021-01-16	United Kingdom
S_570_D	S	570	ERR5304148	23271	C	A	0,999885	2021-01-16	United Kingdom
S_614_G	S	614	ERR5304148	23403	A	G	0,999605	2021-01-16	United Kingdom
S_681_H	S	681	ERR5304148	23604	C	A	0,999887	2021-01-16	United Kingdom
S_716_I	S	716	ERR5304148	23709	C	T	0,999886	2021-01-16	United Kingdom
S_892_V	S	892	ERR5304148	24237	C	T	0,268156	2021-01-16	United Kingdom
S_982_A	S	982	ERR5304148	24506	T	G	0,999853	2021-01-16	United Kingdom
S_1118_H	S	1118	ERR5304148	24914	G	C	0,999281	2021-01-16	United Kingdom
S_1214_G	S	1214	ERR5304148	25202	T	G	0,292066	2021-01-16	United Kingdom
ORF3a_15_F	ORF3a	15	ERR5304148	25437	G	T	0,999901	2021-01-16	United Kingdom
ORF8_27_*	ORF8	27	ERR5304148	27972	C	T	0,999779	2021-01-16	United Kingdom
ORF8_52_I	ORF8	52	ERR5304148	28048	G	T	0,999786	2021-01-16	United Kingdom
ORF8_73_C	ORF8	73	ERR5304148	28111	A	G	0,999674	2021-01-16	United Kingdom
N_3_H	N	3	ERR5304148	28280	G	C	0,999875	2021-01-16	United Kingdom
N_3_V	N	3	ERR5304148	28281	A	T	0,999917	2021-01-16	United Kingdom
N_3_E	N	3	ERR5304148	28282	T	A	0,999751	2021-01-16	United Kingdom
N_203_K	N	203	ERR5304148	28881	G	A	0,998482	2021-01-16	United Kingdom
N_204_R	N	204	ERR5304148	28883	G	C	0,999837	2021-01-16	United Kingdom
N_235_F	N	235	ERR5304148	28977	C	T	0,999405	2021-01-16	United Kingdom
ORF1ab_1001_I	ORF1ab	1001	ERR5304152	3267	C	T	0,999907	2021-01-16	United Kingdom
ORF1ab_1708_D	ORF1ab	1708	ERR5304152	5388	C	A	1	2021-01-16	United Kingdom
ORF1ab_2230_T	ORF1ab	2230	ERR5304152	6954	T	C	0,999678	2021-01-16	United Kingdom
ORF1ab_2313_NA	ORF1ab	2313	ERR5304152	7203	C	-T	0,0696494	2021-01-16	United Kingdom
ORF1ab_3674_NA	ORF1ab	3674	ERR5304152	11287	G	-TCTGGTTTT	0,997008	2021-01-16	United Kingdom
ORF1ab_314_L	ORF1ab	314	ERR5304152	14408	C	T	1	2021-01-16	United Kingdom
ORF1ab_1383_R	ORF1ab	1383	ERR5304152	17615	A	G	0,999827	2021-01-16	United Kingdom
S_68_NA	S	68	ERR5304152	21764	A	-TACATG	0,998153	2021-01-16	United Kingdom
S_143_NA	S	143	ERR5304152	21990	T	-TTA	0,997869	2021-01-16	United Kingdom
S_501_Y	S	501	ERR5304152	23063	A	T	0,999725	2021-01-16	United Kingdom
S_570_D	S	570	ERR5304152	23271	C	A	0,9996	2021-01-16	United Kingdom
S_614_G	S	614	ERR5304152	23403	A	G	0,999869	2021-01-16	United Kingdom
S_681_H	S	681	ERR5304152	23604	C	A	1	2021-01-16	United Kingdom
S_716_I	S	716	ERR5304152	23709	C	T	0,999846	2021-01-16	United Kingdom
S_892_V	S	892	ERR5304152	24237	C	T	0,0691013	2021-01-16	United Kingdom
S_982_A	S	982	ERR5304152	24506	T	G	0,999911	2021-01-16	United Kingdom
S_1118_H	S	1118	ERR5304152	24914	G	C	0,999653	2021-01-16	United Kingdom
S_1214_G	S	1214	ERR5304152	25202	T	G	0,192787	2021-01-16	United Kingdom
ORF3a_151_I	ORF3a	151	ERR5304152	25844	C	T	0,337838	2021-01-16	United Kingdom
ORF7a_105_T	ORF7a	105	ERR5304152	27706	G	A	0,99971	2021-01-16	United Kingdom
ORF8_27_*	ORF8	27	ERR5304152	27972	C	T	0,999833	2021-01-16	United Kingdom
ORF8_52_I	ORF8	52	ERR5304152	28048	G	T	1	2021-01-16	United Kingdom
ORF8_73_C	ORF8	73	ERR5304152	28111	A	G	0,99989	2021-01-16	United Kingdom
N_3_H	N	3	ERR5304152	28280	G	C	0,999874	2021-01-16	United Kingdom
N_3_V	N	3	ERR5304152	28281	A	T	0,999916	2021-01-16	United Kingdom
N_3_E	N	3	ERR5304152	28282	T	A	0,999748	2021-01-16	United Kingdom
N_151_L	N	151	ERR5304152	28725	C	T	0,999817	2021-01-16	United Kingdom
N_203_K	N	203	ERR5304152	28881	G	A	0,998661	2021-01-16	United Kingdom
N_204_R	N	204	ERR5304152	28883	G	C	0,99965	2021-01-16	United Kingdom
N_235_F	N	235	ERR5304152	28977	C	T	1	2021-01-16	United Kingdom
ORF1ab_1001_I	ORF1ab	1001	ERR5304153	3267	C	T	0,999923	2021-01-17	United Kingdom
ORF1ab_1708_D	ORF1ab	1708	ERR5304153	5388	C	A	1	2021-01-17	United Kingdom
ORF1ab_2230_T	ORF1ab	2230	ERR5304153	6954	T	C	0,999657	2021-01-17	United Kingdom
ORF1ab_3593_A	ORF1ab	3593	ERR5304153	11043	T	C	0,102673	2021-01-17	United Kingdom
ORF1ab_3674_NA	ORF1ab	3674	ERR5304153	11287	G	-TCTGGTTTT	0,997541	2021-01-17	United Kingdom
ORF1ab_280_F	ORF1ab	280	ERR5304153	14306	A	T	1	2021-01-17	United Kingdom
ORF1ab_314_L	ORF1ab	314	ERR5304153	14408	C	T	1	2021-01-17	United Kingdom
S_68_NA	S	68	ERR5304153	21764	A	-TACATG	0,997873	2021-01-17	United Kingdom
S_143_NA	S	143	ERR5304153	21990	T	-TTA	0,998457	2021-01-17	United Kingdom
S_501_Y	S	501	ERR5304153	23063	A	T	0,999486	2021-01-17	United Kingdom
S_570_D	S	570	ERR5304153	23271	C	A	0,999925	2021-01-17	United Kingdom
S_614_G	S	614	ERR5304153	23403	A	G	0,999779	2021-01-17	United Kingdom
S_681_H	S	681	ERR5304153	23604	C	A	0,999939	2021-01-17	United Kingdom
S_716_I	S	716	ERR5304153	23709	C	T	0,999938	2021-01-17	United Kingdom
S_892_V	S	892	ERR5304153	24237	C	T	0,0791519	2021-01-17	United Kingdom
S_982_A	S	982	ERR5304153	24506	T	G	0,999732	2021-01-17	United Kingdom
S_1118_H	S	1118	ERR5304153	24914	G	C	0,999906	2021-01-17	United Kingdom
S_1214_G	S	1214	ERR5304153	25202	T	G	0,210239	2021-01-17	United Kingdom
ORF8_27_*	ORF8	27	ERR5304153	27972	C	T	0,999483	2021-01-17	United Kingdom
ORF8_52_I	ORF8	52	ERR5304153	28048	G	T	1	2021-01-17	United Kingdom
ORF8_73_C	ORF8	73	ERR5304153	28111	A	G	0,999715	2021-01-17	United Kingdom
N_3_H	N	3	ERR5304153	28280	G	C	1	2021-01-17	United Kingdom
N_3_V	N	3	ERR5304153	28281	A	T	0,999935	2021-01-17	United Kingdom
N_3_E	N	3	ERR5304153	28282	T	A	0,999804	2021-01-17	United Kingdom
N_203_K	N	203	ERR5304153	28881	G	A	0,99864	2021-01-17	United Kingdom
N_204_R	N	204	ERR5304153	28883	G	C	0,999917	2021-01-17	United Kingdom
N_235_F	N	235	ERR5304153	28977	C	T	0,999733	2021-01-17	United Kingdom
ORF1ab_628_F	ORF1ab	628	ERR5304161	2147	C	T	0,999725	2021-01-18	United Kingdom
ORF1ab_859_V	ORF1ab	859	ERR5304161	2841	C	T	1	2021-01-18	United Kingdom
ORF1ab_1001_I	ORF1ab	1001	ERR5304161	3267	C	T	0,99984	2021-01-18	United Kingdom
ORF1ab_1708_D	ORF1ab	1708	ERR5304161	5388	C	A	1	2021-01-18	United Kingdom
ORF1ab_2230_T	ORF1ab	2230	ERR5304161	6954	T	C	0,999846	2021-01-18	United Kingdom
ORF1ab_3674_NA	ORF1ab	3674	ERR5304161	11287	G	-TCTGGTTTT	0,999335	2021-01-18	United Kingdom
ORF1ab_314_L	ORF1ab	314	ERR5304161	14408	C	T	0,999783	2021-01-18	United Kingdom
ORF1ab_1383_R	ORF1ab	1383	ERR5304161	17615	A	G	1	2021-01-18	United Kingdom
S_68_NA	S	68	ERR5304161	21764	A	-TACATG	0,996793	2021-01-18	United Kingdom
S_143_NA	S	143	ERR5304161	21990	T	-TTA	0,99918	2021-01-18	United Kingdom
S_501_Y	S	501	ERR5304161	23063	A	T	1	2021-01-18	United Kingdom
S_570_D	S	570	ERR5304161	23271	C	A	0,99995	2021-01-18	United Kingdom
S_614_G	S	614	ERR5304161	23403	A	G	0,999803	2021-01-18	United Kingdom
S_681_H	S	681	ERR5304161	23604	C	A	1	2021-01-18	United Kingdom
S_716_I	S	716	ERR5304161	23709	C	T	1	2021-01-18	United Kingdom
S_982_A	S	982	ERR5304161	24506	T	G	0,999703	2021-01-18	United Kingdom
S_1118_H	S	1118	ERR5304161	24914	G	C	0,999741	2021-01-18	United Kingdom
S_1214_G	S	1214	ERR5304161	25202	T	G	0,152207	2021-01-18	United Kingdom
ORF8_27_*	ORF8	27	ERR5304161	27972	C	T	0,999256	2021-01-18	United Kingdom
ORF8_52_I	ORF8	52	ERR5304161	28048	G	T	1	2021-01-18	United Kingdom
ORF8_73_C	ORF8	73	ERR5304161	28111	A	G	0,999958	2021-01-18	United Kingdom
N_3_H	N	3	ERR5304161	28280	G	C	0,999959	2021-01-18	United Kingdom
N_3_V	N	3	ERR5304161	28281	A	T	0,999918	2021-01-18	United Kingdom
N_3_E	N	3	ERR5304161	28282	T	A	0,999796	2021-01-18	United Kingdom
N_203_K	N	203	ERR5304161	28881	G	A	0,999176	2021-01-18	United Kingdom
N_204_R	N	204	ERR5304161	28883	G	C	0,999592	2021-01-18	United Kingdom
N_235_F	N	235	ERR5304161	28977	C	T	1	2021-01-18	United Kingdom
ORF1ab_599_V	ORF1ab	599	ERR5304164	2061	C	T	0,999883	2021-01-17	United Kingdom
ORF1ab_1001_I	ORF1ab	1001	ERR5304164	3267	C	T	1	2021-01-17	United Kingdom
ORF1ab_1532_A	ORF1ab	1532	ERR5304164	4860	A	C	0,999825	2021-01-17	United Kingdom
ORF1ab_1708_D	ORF1ab	1708	ERR5304164	5388	C	A	1	2021-01-17	United Kingdom
ORF1ab_2230_T	ORF1ab	2230	ERR5304164	6954	T	C	0,999696	2021-01-17	United Kingdom
ORF1ab_3674_NA	ORF1ab	3674	ERR5304164	11287	G	-TCTGGTTTT	0,993838	2021-01-17	United Kingdom
ORF1ab_3966_R	ORF1ab	3966	ERR5304164	12162	A	G	0,999895	2021-01-17	United Kingdom
ORF1ab_314_L	ORF1ab	314	ERR5304164	14408	C	T	0,999869	2021-01-17	United Kingdom
ORF1ab_1383_R	ORF1ab	1383	ERR5304164	17615	A	G	0,999619	2021-01-17	United Kingdom
ORF1ab_2270_Y	ORF1ab	2270	ERR5304164	20275	G	T	1	2021-01-17	United Kingdom
S_68_NA	S	68	ERR5304164	21764	A	-TACATG	0,996587	2021-01-17	United Kingdom
S_143_NA	S	143	ERR5304164	21990	T	-TTA	0,997027	2021-01-17	United Kingdom
S_501_Y	S	501	ERR5304164	23063	A	T	0,99865	2021-01-17	United Kingdom
S_570_D	S	570	ERR5304164	23271	C	A	0,999848	2021-01-17	United Kingdom
S_614_G	S	614	ERR5304164	23403	A	G	0,999702	2021-01-17	United Kingdom
S_681_H	S	681	ERR5304164	23604	C	A	0,999815	2021-01-17	United Kingdom
S_716_I	S	716	ERR5304164	23709	C	T	0,999815	2021-01-17	United Kingdom
S_982_A	S	982	ERR5304164	24506	T	G	1	2021-01-17	United Kingdom
S_1118_H	S	1118	ERR5304164	24914	G	C	0,999943	2021-01-17	United Kingdom
S_1214_G	S	1214	ERR5304164	25202	T	G	0,14292	2021-01-17	United Kingdom
ORF8_27_*	ORF8	27	ERR5304164	27972	C	T	1	2021-01-17	United Kingdom
ORF8_52_I	ORF8	52	ERR5304164	28048	G	T	1	2021-01-17	United Kingdom
ORF8_73_C	ORF8	73	ERR5304164	28111	A	G	0,999632	2021-01-17	United Kingdom
N_3_H	N	3	ERR5304164	28280	G	C	0,999923	2021-01-17	United Kingdom
N_3_V	N	3	ERR5304164	28281	A	T	0,999808	2021-01-17	United Kingdom
N_3_E	N	3	ERR5304164	28282	T	A	0,999847	2021-01-17	United Kingdom
N_203_K	N	203	ERR5304164	28881	G	A	0,999217	2021-01-17	United Kingdom
N_204_R	N	204	ERR5304164	28883	G	C	1	2021-01-17	United Kingdom
N_235_F	N	235	ERR5304164	28977	C	T	1	2021-01-17	United Kingdom
ORF1ab_1001_I	ORF1ab	1001	ERR5304170	3267	C	T	0,99992	2021-01-17	United Kingdom
ORF1ab_1277_A	ORF1ab	1277	ERR5304170	4094	A	G	0,999603	2021-01-17	United Kingdom
ORF1ab_1708_D	ORF1ab	1708	ERR5304170	5388	C	A	1	2021-01-17	United Kingdom
ORF1ab_2230_T	ORF1ab	2230	ERR5304170	6954	T	C	0,999507	2021-01-17	United Kingdom
ORF1ab_3674_NA	ORF1ab	3674	ERR5304170	11287	G	-TCTGGTTTT	0,997845	2021-01-17	United Kingdom
ORF1ab_314_L	ORF1ab	314	ERR5304170	14408	C	T	0,999687	2021-01-17	United Kingdom
S_68_NA	S	68	ERR5304170	21764	A	-TACATG	0,995853	2021-01-17	United Kingdom
S_143_NA	S	143	ERR5304170	21990	T	-TTA	0,998052	2021-01-17	United Kingdom
S_501_Y	S	501	ERR5304170	23063	A	T	0,999594	2021-01-17	United Kingdom
S_570_D	S	570	ERR5304170	23271	C	A	0,999883	2021-01-17	United Kingdom
S_614_G	S	614	ERR5304170	23403	A	G	0,999657	2021-01-17	United Kingdom
S_681_H	S	681	ERR5304170	23604	C	A	1	2021-01-17	United Kingdom
S_716_I	S	716	ERR5304170	23709	C	T	0,999395	2021-01-17	United Kingdom
S_982_A	S	982	ERR5304170	24506	T	G	1	2021-01-17	United Kingdom
S_1118_H	S	1118	ERR5304170	24914	G	C	0,999917	2021-01-17	United Kingdom
S_1214_G	S	1214	ERR5304170	25202	T	G	0,120038	2021-01-17	United Kingdom
ORF8_27_*	ORF8	27	ERR5304170	27972	C	T	1	2021-01-17	United Kingdom
ORF8_52_I	ORF8	52	ERR5304170	28048	G	T	1	2021-01-17	United Kingdom
ORF8_73_C	ORF8	73	ERR5304170	28111	A	G	0,999843	2021-01-17	United Kingdom
N_3_H	N	3	ERR5304170	28280	G	C	0,999855	2021-01-17	United Kingdom
N_3_V	N	3	ERR5304170	28281	A	T	0,999661	2021-01-17	United Kingdom
N_3_E	N	3	ERR5304170	28282	T	A	0,999661	2021-01-17	United Kingdom
N_203_K	N	203	ERR5304170	28881	G	A	0,998692	2021-01-17	United Kingdom
N_204_R	N	204	ERR5304170	28883	G	C	1	2021-01-17	United Kingdom
N_235_F	N	235	ERR5304170	28977	C	T	1	2021-01-17	United Kingdom
ORF1ab_1001_I	ORF1ab	1001	ERR5304171	3267	C	T	1	2021-01-16	United Kingdom
ORF1ab_1708_D	ORF1ab	1708	ERR5304171	5388	C	A	1	2021-01-16	United Kingdom
ORF1ab_2230_T	ORF1ab	2230	ERR5304171	6954	T	C	0,999464	2021-01-16	United Kingdom
ORF1ab_2780_L	ORF1ab	2780	ERR5304171	8603	T	C	0,999052	2021-01-16	United Kingdom
ORF1ab_3674_NA	ORF1ab	3674	ERR5304171	11287	G	-TCTGGTTTT	0,998908	2021-01-16	United Kingdom
ORF1ab_314_L	ORF1ab	314	ERR5304171	14408	C	T	1	2021-01-16	United Kingdom
ORF1ab_1383_R	ORF1ab	1383	ERR5304171	17615	A	G	1	2021-01-16	United Kingdom
S_68_NA	S	68	ERR5304171	21764	A	-TACATG	0,996871	2021-01-16	United Kingdom
S_143_NA	S	143	ERR5304171	21990	T	-TTA	0,998761	2021-01-16	United Kingdom
S_501_Y	S	501	ERR5304171	23063	A	T	0,999816	2021-01-16	United Kingdom
S_570_D	S	570	ERR5304171	23271	C	A	0,999729	2021-01-16	United Kingdom
S_614_G	S	614	ERR5304171	23403	A	G	0,999735	2021-01-16	United Kingdom
S_681_H	S	681	ERR5304171	23604	C	A	1	2021-01-16	United Kingdom
S_716_I	S	716	ERR5304171	23709	C	T	1	2021-01-16	United Kingdom
S_982_A	S	982	ERR5304171	24506	T	G	0,999876	2021-01-16	United Kingdom
S_1118_H	S	1118	ERR5304171	24914	G	C	0,999795	2021-01-16	United Kingdom
S_1214_G	S	1214	ERR5304171	25202	T	G	0,194415	2021-01-16	United Kingdom
ORF3a_15_F	ORF3a	15	ERR5304171	25437	G	T	0,999897	2021-01-16	United Kingdom
ORF8_27_*	ORF8	27	ERR5304171	27972	C	T	1	2021-01-16	United Kingdom
ORF8_52_I	ORF8	52	ERR5304171	28048	G	T	1	2021-01-16	United Kingdom
ORF8_73_C	ORF8	73	ERR5304171	28111	A	G	0,999537	2021-01-16	United Kingdom
N_3_H	N	3	ERR5304171	28280	G	C	0,999825	2021-01-16	United Kingdom
N_3_V	N	3	ERR5304171	28281	A	T	0,999941	2021-01-16	United Kingdom
N_3_E	N	3	ERR5304171	28282	T	A	0,99959	2021-01-16	United Kingdom
N_203_K	N	203	ERR5304171	28881	G	A	0,998426	2021-01-16	United Kingdom
N_204_R	N	204	ERR5304171	28883	G	C	0,999891	2021-01-16	United Kingdom
N_235_F	N	235	ERR5304171	28977	C	T	0,999762	2021-01-16	United Kingdom
ORF1ab_1001_I	ORF1ab	1001	ERR5304172	3267	C	T	0,999854	2021-01-17	United Kingdom
ORF1ab_1708_D	ORF1ab	1708	ERR5304172	5388	C	A	0,999626	2021-01-17	United Kingdom
ORF1ab_2230_T	ORF1ab	2230	ERR5304172	6954	T	C	0,999664	2021-01-17	United Kingdom
ORF1ab_2780_L	ORF1ab	2780	ERR5304172	8603	T	C	0,999789	2021-01-17	United Kingdom
ORF1ab_3674_NA	ORF1ab	3674	ERR5304172	11287	G	-TCTGGTTTT	0,997891	2021-01-17	United Kingdom
ORF1ab_314_L	ORF1ab	314	ERR5304172	14408	C	T	0,999608	2021-01-17	United Kingdom
ORF1ab_337_H	ORF1ab	337	ERR5304172	14476	T	C	1	2021-01-17	United Kingdom
ORF1ab_1383_R	ORF1ab	1383	ERR5304172	17615	A	G	0,999754	2021-01-17	United Kingdom
S_68_NA	S	68	ERR5304172	21764	A	-TACATG	0,994431	2021-01-17	United Kingdom
S_143_NA	S	143	ERR5304172	21990	T	-TTA	0,994681	2021-01-17	United Kingdom
S_152_R	S	152	ERR5304172	22016	T	C	0,999836	2021-01-17	United Kingdom
S_501_Y	S	501	ERR5304172	23063	A	T	0,999409	2021-01-17	United Kingdom
S_570_D	S	570	ERR5304172	23271	C	A	0,999931	2021-01-17	United Kingdom
S_614_G	S	614	ERR5304172	23403	A	G	0,999932	2021-01-17	United Kingdom
S_681_H	S	681	ERR5304172	23604	C	A	0,999837	2021-01-17	United Kingdom
S_716_I	S	716	ERR5304172	23709	C	T	0,999831	2021-01-17	United Kingdom
S_892_V	S	892	ERR5304172	24237	C	T	0,10395	2021-01-17	United Kingdom
S_982_A	S	982	ERR5304172	24506	T	G	0,999642	2021-01-17	United Kingdom
S_1118_H	S	1118	ERR5304172	24914	G	C	0,999753	2021-01-17	United Kingdom
S_1214_G	S	1214	ERR5304172	25202	T	G	0,15347	2021-01-17	United Kingdom
ORF3a_15_F	ORF3a	15	ERR5304172	25437	G	T	0,999729	2021-01-17	United Kingdom
ORF8_27_*	ORF8	27	ERR5304172	27972	C	T	0,999078	2021-01-17	United Kingdom
ORF8_52_I	ORF8	52	ERR5304172	28048	G	T	0,999774	2021-01-17	United Kingdom
ORF8_73_C	ORF8	73	ERR5304172	28111	A	G	0,999842	2021-01-17	United Kingdom
N_3_H	N	3	ERR5304172	28280	G	C	0,999932	2021-01-17	United Kingdom
N_3_V	N	3	ERR5304172	28281	A	T	0,999932	2021-01-17	United Kingdom
N_3_E	N	3	ERR5304172	28282	T	A	0,999864	2021-01-17	United Kingdom
N_203_K	N	203	ERR5304172	28881	G	A	0,998811	2021-01-17	United Kingdom
N_204_R	N	204	ERR5304172	28883	G	C	0,999536	2021-01-17	United Kingdom
N_235_F	N	235	ERR5304172	28977	C	T	0,99983	2021-01-17	United Kingdom
ORF1ab_1001_I	ORF1ab	1001	ERR5304173	3267	C	T	0,999908	2021-01-16	United Kingdom
ORF1ab_1708_D	ORF1ab	1708	ERR5304173	5388	C	A	1	2021-01-16	United Kingdom
ORF1ab_2230_T	ORF1ab	2230	ERR5304173	6954	T	C	0,999666	2021-01-16	United Kingdom
ORF1ab_2278_V	ORF1ab	2278	ERR5304173	7097	A	G	0,994363	2021-01-16	United Kingdom
ORF1ab_2280_A	ORF1ab	2280	ERR5304173	7103	A	G	0,0520291	2021-01-16	United Kingdom
ORF1ab_3674_NA	ORF1ab	3674	ERR5304173	11287	G	-TCTGGTTTT	0,999193	2021-01-16	United Kingdom
ORF1ab_314_L	ORF1ab	314	ERR5304173	14408	C	T	0,999481	2021-01-16	United Kingdom
ORF1ab_1383_R	ORF1ab	1383	ERR5304173	17615	A	G	0,999488	2021-01-16	United Kingdom
ORF1ab_1871_G	ORF1ab	1871	ERR5304173	19079	A	G	0,999911	2021-01-16	United Kingdom
ORF1ab_2395_T	ORF1ab	2395	ERR5304173	20651	A	C	0,999852	2021-01-16	United Kingdom
S_68_NA	S	68	ERR5304173	21764	A	-TACATG	0,997475	2021-01-16	United Kingdom
S_143_NA	S	143	ERR5304173	21990	T	-TTA	0,998595	2021-01-16	United Kingdom
S_501_Y	S	501	ERR5304173	23063	A	T	0,999713	2021-01-16	United Kingdom
S_570_D	S	570	ERR5304173	23271	C	A	0,999857	2021-01-16	United Kingdom
S_614_G	S	614	ERR5304173	23403	A	G	0,99972	2021-01-16	United Kingdom
S_681_H	S	681	ERR5304173	23604	C	A	0,999924	2021-01-16	United Kingdom
S_716_I	S	716	ERR5304173	23709	C	T	0,99985	2021-01-16	United Kingdom
S_982_A	S	982	ERR5304173	24506	T	G	0,999728	2021-01-16	United Kingdom
S_1118_H	S	1118	ERR5304173	24914	G	C	0,999788	2021-01-16	United Kingdom
S_1214_G	S	1214	ERR5304173	25202	T	G	0,156569	2021-01-16	United Kingdom
ORF8_27_*	ORF8	27	ERR5304173	27972	C	T	0,99936	2021-01-16	United Kingdom
ORF8_52_I	ORF8	52	ERR5304173	28048	G	T	0,999911	2021-01-16	United Kingdom
ORF8_73_C	ORF8	73	ERR5304173	28111	A	G	0,999721	2021-01-16	United Kingdom
N_3_H	N	3	ERR5304173	28280	G	C	0,999876	2021-01-16	United Kingdom
N_3_V	N	3	ERR5304173	28281	A	T	1	2021-01-16	United Kingdom
N_3_E	N	3	ERR5304173	28282	T	A	0,999926	2021-01-16	United Kingdom
N_203_K	N	203	ERR5304173	28881	G	A	0,998491	2021-01-16	United Kingdom
N_204_R	N	204	ERR5304173	28883	G	C	0,999717	2021-01-16	United Kingdom
N_235_F	N	235	ERR5304173	28977	C	T	0,999817	2021-01-16	United Kingdom
ORF1ab_1001_I	ORF1ab	1001	ERR5304174	3267	C	T	0,998608	2021-01-17	United Kingdom
ORF1ab_1352_T	ORF1ab	1352	ERR5304174	4319	G	A	0,983667	2021-01-17	United Kingdom
ORF1ab_1708_D	ORF1ab	1708	ERR5304174	5388	C	A	1	2021-01-17	United Kingdom
ORF1ab_2230_T	ORF1ab	2230	ERR5304174	6954	T	C	0,999692	2021-01-17	United Kingdom
ORF1ab_3674_NA	ORF1ab	3674	ERR5304174	11287	G	-TCTGGTTTT	0,998078	2021-01-17	United Kingdom
ORF1ab_314_L	ORF1ab	314	ERR5304174	14408	C	T	1	2021-01-17	United Kingdom
S_68_NA	S	68	ERR5304174	21764	A	-TACATG	0,997991	2021-01-17	United Kingdom
S_143_NA	S	143	ERR5304174	21990	T	-TTA	0,99632	2021-01-17	United Kingdom
S_501_Y	S	501	ERR5304174	23063	A	T	0,999664	2021-01-17	United Kingdom
S_570_D	S	570	ERR5304174	23271	C	A	0,999926	2021-01-17	United Kingdom
S_614_G	S	614	ERR5304174	23403	A	G	0,999781	2021-01-17	United Kingdom
S_681_H	S	681	ERR5304174	23604	C	A	1	2021-01-17	United Kingdom
S_716_I	S	716	ERR5304174	23709	C	T	1	2021-01-17	United Kingdom
S_982_A	S	982	ERR5304174	24506	T	G	0,999925	2021-01-17	United Kingdom
S_1118_H	S	1118	ERR5304174	24914	G	C	0,999951	2021-01-17	United Kingdom
S_1214_G	S	1214	ERR5304174	25202	T	G	0,206427	2021-01-17	United Kingdom
ORF8_27_*	ORF8	27	ERR5304174	27972	C	T	0,99924	2021-01-17	United Kingdom
ORF8_52_I	ORF8	52	ERR5304174	28048	G	T	1	2021-01-17	United Kingdom
ORF8_73_C	ORF8	73	ERR5304174	28111	A	G	0,999886	2021-01-17	United Kingdom
N_3_H	N	3	ERR5304174	28280	G	C	0,999972	2021-01-17	United Kingdom
N_3_V	N	3	ERR5304174	28281	A	T	0,999832	2021-01-17	United Kingdom
N_3_E	N	3	ERR5304174	28282	T	A	0,999944	2021-01-17	United Kingdom
N_203_K	N	203	ERR5304174	28881	G	A	0,99841	2021-01-17	United Kingdom
N_204_R	N	204	ERR5304174	28883	G	C	0,999792	2021-01-17	United Kingdom
N_235_F	N	235	ERR5304174	28977	C	T	0,999442	2021-01-17	United Kingdom
ORF1ab_1001_I	ORF1ab	1001	ERR5304175	3267	C	T	0,999917	2021-01-16	United Kingdom
ORF1ab_1567_A	ORF1ab	1567	ERR5304175	4964	A	G	0,980098	2021-01-16	United Kingdom
ORF1ab_1708_D	ORF1ab	1708	ERR5304175	5388	C	A	1	2021-01-16	United Kingdom
ORF1ab_2230_T	ORF1ab	2230	ERR5304175	6954	T	C	0,999708	2021-01-16	United Kingdom
ORF1ab_3674_NA	ORF1ab	3674	ERR5304175	11287	G	-TCTGGTTTT	0,998897	2021-01-16	United Kingdom
ORF1ab_3966_R	ORF1ab	3966	ERR5304175	12162	A	G	0,999884	2021-01-16	United Kingdom
ORF1ab_3982_N	ORF1ab	3982	ERR5304175	12211	G	T	0,0894751	2021-01-16	United Kingdom
ORF1ab_314_L	ORF1ab	314	ERR5304175	14408	C	T	0,999675	2021-01-16	United Kingdom
ORF1ab_1383_R	ORF1ab	1383	ERR5304175	17615	A	G	0,999759	2021-01-16	United Kingdom
S_68_NA	S	68	ERR5304175	21764	A	-TACATG	0,997681	2021-01-16	United Kingdom
S_143_NA	S	143	ERR5304175	21990	T	-TTA	0,997328	2021-01-16	United Kingdom
S_501_Y	S	501	ERR5304175	23063	A	T	0,999396	2021-01-16	United Kingdom
S_570_D	S	570	ERR5304175	23271	C	A	0,999891	2021-01-16	United Kingdom
S_614_G	S	614	ERR5304175	23403	A	G	0,999821	2021-01-16	United Kingdom
S_681_H	S	681	ERR5304175	23604	C	A	0,999787	2021-01-16	United Kingdom
S_716_I	S	716	ERR5304175	23709	C	T	0,99993	2021-01-16	United Kingdom
S_982_A	S	982	ERR5304175	24506	T	G	0,999936	2021-01-16	United Kingdom
S_1118_H	S	1118	ERR5304175	24914	G	C	0,999867	2021-01-16	United Kingdom
S_1214_G	S	1214	ERR5304175	25202	T	G	0,161165	2021-01-16	United Kingdom
ORF8_27_*	ORF8	27	ERR5304175	27972	C	T	1	2021-01-16	United Kingdom
ORF8_52_I	ORF8	52	ERR5304175	28048	G	T	0,999796	2021-01-16	United Kingdom
ORF8_73_C	ORF8	73	ERR5304175	28111	A	G	0,999828	2021-01-16	United Kingdom
N_3_H	N	3	ERR5304175	28280	G	C	0,999878	2021-01-16	United Kingdom
N_3_V	N	3	ERR5304175	28281	A	T	0,999787	2021-01-16	United Kingdom
N_3_E	N	3	ERR5304175	28282	T	A	0,99997	2021-01-16	United Kingdom
N_203_K	N	203	ERR5304175	28881	G	A	0,999485	2021-01-16	United Kingdom
N_204_R	N	204	ERR5304175	28883	G	C	0,999722	2021-01-16	United Kingdom
N_235_F	N	235	ERR5304175	28977	C	T	0,999898	2021-01-16	United Kingdom
ORF1ab_1001_I	ORF1ab	1001	ERR5304176	3267	C	T	0,99992	2021-01-17	United Kingdom
ORF1ab_1708_D	ORF1ab	1708	ERR5304176	5388	C	A	1	2021-01-17	United Kingdom
ORF1ab_2230_T	ORF1ab	2230	ERR5304176	6954	T	C	0,999402	2021-01-17	United Kingdom
ORF1ab_2648_I	ORF1ab	2648	ERR5304176	8208	C	T	1	2021-01-17	United Kingdom
ORF1ab_3646_I	ORF1ab	3646	ERR5304176	11202	C	T	0,64139	2021-01-17	United Kingdom
ORF1ab_3674_NA	ORF1ab	3674	ERR5304176	11287	G	-TCTGGTTTT	0,994956	2021-01-17	United Kingdom
ORF1ab_314_L	ORF1ab	314	ERR5304176	14408	C	T	1	2021-01-17	United Kingdom
S_68_NA	S	68	ERR5304176	21764	A	-TACATG	0,998509	2021-01-17	United Kingdom
S_143_NA	S	143	ERR5304176	21990	T	-TTA	0,997377	2021-01-17	United Kingdom
S_501_Y	S	501	ERR5304176	23063	A	T	1	2021-01-17	United Kingdom
S_570_D	S	570	ERR5304176	23271	C	A	0,999903	2021-01-17	United Kingdom
S_614_G	S	614	ERR5304176	23403	A	G	0,999906	2021-01-17	United Kingdom
S_681_H	S	681	ERR5304176	23604	C	A	0,999857	2021-01-17	United Kingdom
S_716_I	S	716	ERR5304176	23709	C	T	1	2021-01-17	United Kingdom
S_982_A	S	982	ERR5304176	24506	T	G	1	2021-01-17	United Kingdom
S_1118_H	S	1118	ERR5304176	24914	G	C	0,999619	2021-01-17	United Kingdom
S_1214_G	S	1214	ERR5304176	25202	T	G	0,181662	2021-01-17	United Kingdom
ORF3a_148_S	ORF3a	148	ERR5304176	25834	T	A	0,390456	2021-01-17	United Kingdom
M_86_NA	M	86	ERR5304176	26780	T	-CTTGTAGGCTTGATGTGGCTCAGCTACTTCATTG	0,160671	2021-01-17	United Kingdom
ORF8_27_*	ORF8	27	ERR5304176	27972	C	T	0,999078	2021-01-17	United Kingdom
ORF8_52_I	ORF8	52	ERR5304176	28048	G	T	1	2021-01-17	United Kingdom
ORF8_73_C	ORF8	73	ERR5304176	28111	A	G	0,999965	2021-01-17	United Kingdom
N_3_H	N	3	ERR5304176	28280	G	C	0,999931	2021-01-17	United Kingdom
N_3_V	N	3	ERR5304176	28281	A	T	0,999931	2021-01-17	United Kingdom
N_3_E	N	3	ERR5304176	28282	T	A	0,999862	2021-01-17	United Kingdom
N_203_K	N	203	ERR5304176	28881	G	A	0,999117	2021-01-17	United Kingdom
N_204_R	N	204	ERR5304176	28883	G	C	0,999567	2021-01-17	United Kingdom
N_235_F	N	235	ERR5304176	28977	C	T	1	2021-01-17	United Kingdom
N_330_L	N	330	ERR5304176	29262	G	T	0,999846	2021-01-17	United Kingdom
ORF1ab_1001_I	ORF1ab	1001	ERR5304180	3267	C	T	1	2021-01-12	United Kingdom
ORF1ab_1125_C	ORF1ab	1125	ERR5304180	3638	G	T	1	2021-01-12	United Kingdom
ORF1ab_1708_D	ORF1ab	1708	ERR5304180	5388	C	A	0,99987	2021-01-12	United Kingdom
ORF1ab_2230_T	ORF1ab	2230	ERR5304180	6954	T	C	0,999328	2021-01-12	United Kingdom
ORF1ab_3674_NA	ORF1ab	3674	ERR5304180	11287	G	-TCTGGTTTT	0,997914	2021-01-12	United Kingdom
ORF1ab_314_L	ORF1ab	314	ERR5304180	14408	C	T	0,998694	2021-01-12	United Kingdom
S_68_NA	S	68	ERR5304180	21764	A	-TACATG	0,995692	2021-01-12	United Kingdom
S_143_NA	S	143	ERR5304180	21990	T	-TTA	0,997713	2021-01-12	United Kingdom
S_501_Y	S	501	ERR5304180	23063	A	T	0,999113	2021-01-12	United Kingdom
S_570_D	S	570	ERR5304180	23271	C	A	1	2021-01-12	United Kingdom
S_614_G	S	614	ERR5304180	23403	A	G	1	2021-01-12	United Kingdom
S_681_H	S	681	ERR5304180	23604	C	A	0,999867	2021-01-12	United Kingdom
S_716_I	S	716	ERR5304180	23709	C	T	0,999543	2021-01-12	United Kingdom
S_982_A	S	982	ERR5304180	24506	T	G	0,999613	2021-01-12	United Kingdom
S_1118_H	S	1118	ERR5304180	24914	G	C	0,999843	2021-01-12	United Kingdom
S_1214_G	S	1214	ERR5304180	25202	T	G	0,21673	2021-01-12	United Kingdom
ORF8_27_*	ORF8	27	ERR5304180	27972	C	T	0,999512	2021-01-12	United Kingdom
ORF8_52_I	ORF8	52	ERR5304180	28048	G	T	0,999903	2021-01-12	United Kingdom
ORF8_73_C	ORF8	73	ERR5304180	28111	A	G	0,999855	2021-01-12	United Kingdom
N_3_H	N	3	ERR5304180	28280	G	C	1	2021-01-12	United Kingdom
N_3_V	N	3	ERR5304180	28281	A	T	1	2021-01-12	United Kingdom
N_3_E	N	3	ERR5304180	28282	T	A	0,999825	2021-01-12	United Kingdom
N_14_C	N	14	ERR5304180	28313	C	T	0,99915	2021-01-12	United Kingdom
N_203_K	N	203	ERR5304180	28881	G	A	0,998631	2021-01-12	United Kingdom
N_204_R	N	204	ERR5304180	28883	G	C	1	2021-01-12	United Kingdom
N_235_F	N	235	ERR5304180	28977	C	T	0,999643	2021-01-12	United Kingdom
ORF1ab_131_V	ORF1ab	131	ERR5304182	657	C	T	0,0637681	2021-01-12	United Kingdom
ORF1ab_460_Y	ORF1ab	460	ERR5304182	1643	A	T	0,999622	2021-01-12	United Kingdom
ORF1ab_1001_I	ORF1ab	1001	ERR5304182	3267	C	T	0,999931	2021-01-12	United Kingdom
ORF1ab_1708_D	ORF1ab	1708	ERR5304182	5388	C	A	1	2021-01-12	United Kingdom
ORF1ab_2230_T	ORF1ab	2230	ERR5304182	6954	T	C	0,997463	2021-01-12	United Kingdom
ORF1ab_3490_F	ORF1ab	3490	ERR5304182	10733	C	T	0,999745	2021-01-12	United Kingdom
ORF1ab_3674_NA	ORF1ab	3674	ERR5304182	11287	G	-TCTGGTTTT	0,998876	2021-01-12	United Kingdom
ORF1ab_720_G	ORF1ab	720	ERR5304182	15626	A	G	0,99986	2021-01-12	United Kingdom
S_68_NA	S	68	ERR5304182	21764	A	-TACATG	0,9978	2021-01-12	United Kingdom
S_143_NA	S	143	ERR5304182	21990	T	-TTA	0,995732	2021-01-12	United Kingdom
S_501_Y	S	501	ERR5304182	23063	A	T	0,999628	2021-01-12	United Kingdom
S_570_D	S	570	ERR5304182	23271	C	A	0,999768	2021-01-12	United Kingdom
S_614_G	S	614	ERR5304182	23403	A	G	0,999887	2021-01-12	United Kingdom
S_681_H	S	681	ERR5304182	23604	C	A	1	2021-01-12	United Kingdom
S_716_I	S	716	ERR5304182	23709	C	T	0,999485	2021-01-12	United Kingdom
S_982_A	S	982	ERR5304182	24506	T	G	0,999901	2021-01-12	United Kingdom
S_1118_H	S	1118	ERR5304182	24914	G	C	0,999904	2021-01-12	United Kingdom
S_1214_G	S	1214	ERR5304182	25202	T	G	0,176769	2021-01-12	United Kingdom
ORF8_27_*	ORF8	27	ERR5304182	27972	C	T	1	2021-01-12	United Kingdom
ORF8_52_I	ORF8	52	ERR5304182	28048	G	T	1	2021-01-12	United Kingdom
ORF8_68_*	ORF8	68	ERR5304182	28095	A	T	0,999053	2021-01-12	United Kingdom
ORF8_73_C	ORF8	73	ERR5304182	28111	A	G	0,999822	2021-01-12	United Kingdom
ORF8_118_V	ORF8	118	ERR5304182	28245	T	G	0,999777	2021-01-12	United Kingdom
ORF8_119_NA	ORF8	119	ERR5304182	28250	T	+CTG	0,995729	2021-01-12	United Kingdom
ORF8_120_NA	ORF8	120	ERR5304182	28253	C	-A	0,999167	2021-01-12	United Kingdom
N_3_H	N	3	ERR5304182	28280	G	C	0,999917	2021-01-12	United Kingdom
N_3_V	N	3	ERR5304182	28281	A	T	0,999708	2021-01-12	United Kingdom
N_3_E	N	3	ERR5304182	28282	T	A	0,999748	2021-01-12	United Kingdom
N_203_K	N	203	ERR5304182	28881	G	A	0,999731	2021-01-12	United Kingdom
N_204_R	N	204	ERR5304182	28883	G	C	1	2021-01-12	United Kingdom
N_235_F	N	235	ERR5304182	28977	C	T	0,999426	2021-01-12	United Kingdom
ORF1ab_460_Y	ORF1ab	460	ERR5304183	1643	A	T	0,999344	2021-01-12	United Kingdom
ORF1ab_1001_I	ORF1ab	1001	ERR5304183	3267	C	T	0,999878	2021-01-12	United Kingdom
ORF1ab_1708_D	ORF1ab	1708	ERR5304183	5388	C	A	1	2021-01-12	United Kingdom
ORF1ab_2230_T	ORF1ab	2230	ERR5304183	6954	T	C	0,999667	2021-01-12	United Kingdom
ORF1ab_3674_NA	ORF1ab	3674	ERR5304183	11287	G	-TCTGGTTTT	0,986371	2021-01-12	United Kingdom
ORF1ab_314_L	ORF1ab	314	ERR5304183	14408	C	T	0,99976	2021-01-12	United Kingdom
S_68_NA	S	68	ERR5304183	21764	A	-TACATG	0,998997	2021-01-12	United Kingdom
S_143_NA	S	143	ERR5304183	21990	T	-TTA	0,999126	2021-01-12	United Kingdom
S_501_Y	S	501	ERR5304183	23063	A	T	0,999842	2021-01-12	United Kingdom
S_570_D	S	570	ERR5304183	23271	C	A	0,999881	2021-01-12	United Kingdom
S_614_G	S	614	ERR5304183	23403	A	G	0,999922	2021-01-12	United Kingdom
S_681_H	S	681	ERR5304183	23604	C	A	1	2021-01-12	United Kingdom
S_716_I	S	716	ERR5304183	23709	C	T	1	2021-01-12	United Kingdom
S_982_A	S	982	ERR5304183	24506	T	G	1	2021-01-12	United Kingdom
S_1118_H	S	1118	ERR5304183	24914	G	C	1	2021-01-12	United Kingdom
S_1214_G	S	1214	ERR5304183	25202	T	G	0,2	2021-01-12	United Kingdom
ORF8_27_*	ORF8	27	ERR5304183	27972	C	T	1	2021-01-12	United Kingdom
ORF8_52_I	ORF8	52	ERR5304183	28048	G	T	1	2021-01-12	United Kingdom
ORF8_68_*	ORF8	68	ERR5304183	28095	A	T	0,996859	2021-01-12	United Kingdom
ORF8_73_C	ORF8	73	ERR5304183	28111	A	G	0,997603	2021-01-12	United Kingdom
ORF8_119_NA	ORF8	119	ERR5304183	28250	T	+CTG	0,968732	2021-01-12	United Kingdom
ORF8_120_NA	ORF8	120	ERR5304183	28253	C	-A	0,999217	2021-01-12	United Kingdom
N_3_H	N	3	ERR5304183	28280	G	C	0,999935	2021-01-12	United Kingdom
N_3_V	N	3	ERR5304183	28281	A	T	0,99987	2021-01-12	United Kingdom
N_3_E	N	3	ERR5304183	28282	T	A	0,999708	2021-01-12	United Kingdom
N_203_K	N	203	ERR5304183	28881	G	A	0,998841	2021-01-12	United Kingdom
N_204_R	N	204	ERR5304183	28883	G	C	1	2021-01-12	United Kingdom
N_230_F	N	230	ERR5304183	28961	C	T	0,0997237	2021-01-12	United Kingdom
N_235_F	N	235	ERR5304183	28977	C	T	1	2021-01-12	United Kingdom
ORF1ab_971_L	ORF1ab	971	ERR5304187	3177	C	T	0,998607	2021-01-12	United Kingdom
ORF1ab_1001_I	ORF1ab	1001	ERR5304187	3267	C	T	0,999953	2021-01-12	United Kingdom
ORF1ab_1708_D	ORF1ab	1708	ERR5304187	5388	C	A	1	2021-01-12	United Kingdom
ORF1ab_2230_T	ORF1ab	2230	ERR5304187	6954	T	C	0,999648	2021-01-12	United Kingdom
ORF1ab_3674_NA	ORF1ab	3674	ERR5304187	11287	G	-TCTGGTTTT	0,999538	2021-01-12	United Kingdom
S_68_NA	S	68	ERR5304187	21764	A	-TACATG	0,997954	2021-01-12	United Kingdom
S_143_NA	S	143	ERR5304187	21990	T	-TTA	0,999093	2021-01-12	United Kingdom
S_385_N	S	385	ERR5304187	22716	C	A	0,99973	2021-01-12	United Kingdom
S_501_Y	S	501	ERR5304187	23063	A	T	0,99967	2021-01-12	United Kingdom
S_570_D	S	570	ERR5304187	23271	C	A	0,999885	2021-01-12	United Kingdom
S_614_G	S	614	ERR5304187	23403	A	G	0,999887	2021-01-12	United Kingdom
S_681_H	S	681	ERR5304187	23604	C	A	1	2021-01-12	United Kingdom
S_716_I	S	716	ERR5304187	23709	C	T	0,999858	2021-01-12	United Kingdom
S_982_A	S	982	ERR5304187	24506	T	G	0,999931	2021-01-12	United Kingdom
S_1118_H	S	1118	ERR5304187	24914	G	C	0,999913	2021-01-12	United Kingdom
S_1214_G	S	1214	ERR5304187	25202	T	G	0,220888	2021-01-12	United Kingdom
ORF3a_171_L	ORF3a	171	ERR5304187	25904	C	T	1	2021-01-12	United Kingdom
ORF8_27_*	ORF8	27	ERR5304187	27972	C	T	0,999514	2021-01-12	United Kingdom
ORF8_52_I	ORF8	52	ERR5304187	28048	G	T	1	2021-01-12	United Kingdom
ORF8_73_C	ORF8	73	ERR5304187	28111	A	G	0,999916	2021-01-12	United Kingdom
N_3_H	N	3	ERR5304187	28280	G	C	0,999945	2021-01-12	United Kingdom
N_3_V	N	3	ERR5304187	28281	A	T	0,999945	2021-01-12	United Kingdom
N_3_E	N	3	ERR5304187	28282	T	A	0,999835	2021-01-12	United Kingdom
N_203_K	N	203	ERR5304187	28881	G	A	0,997414	2021-01-12	United Kingdom
N_204_R	N	204	ERR5304187	28883	G	C	0,99917	2021-01-12	United Kingdom
N_235_F	N	235	ERR5304187	28977	C	T	0,998603	2021-01-12	United Kingdom
ORF1ab_1001_I	ORF1ab	1001	ERR5304190	3267	C	T	1	2021-01-15	United Kingdom
ORF1ab_1708_D	ORF1ab	1708	ERR5304190	5388	C	A	1	2021-01-15	United Kingdom
ORF1ab_2230_T	ORF1ab	2230	ERR5304190	6954	T	C	0,999728	2021-01-15	United Kingdom
ORF1ab_3674_NA	ORF1ab	3674	ERR5304190	11287	G	-TCTGGTTTT	0,99941	2021-01-15	United Kingdom
S_68_NA	S	68	ERR5304190	21764	A	-TACATG	0,997452	2021-01-15	United Kingdom
S_143_NA	S	143	ERR5304190	21990	T	-TTA	0,999667	2021-01-15	United Kingdom
S_501_Y	S	501	ERR5304190	23063	A	T	0,999768	2021-01-15	United Kingdom
S_570_D	S	570	ERR5304190	23271	C	A	1	2021-01-15	United Kingdom
S_614_G	S	614	ERR5304190	23403	A	G	0,999859	2021-01-15	United Kingdom
S_681_H	S	681	ERR5304190	23604	C	A	1	2021-01-15	United Kingdom
S_716_I	S	716	ERR5304190	23709	C	T	1	2021-01-15	United Kingdom
S_982_A	S	982	ERR5304190	24506	T	G	0,997593	2021-01-15	United Kingdom
S_1118_H	S	1118	ERR5304190	24914	G	C	1	2021-01-15	United Kingdom
S_1176_F	S	1176	ERR5304190	25088	G	T	1	2021-01-15	United Kingdom
S_1214_G	S	1214	ERR5304190	25202	T	G	0,13581	2021-01-15	United Kingdom
ORF7a_45_L	ORF7a	45	ERR5304190	27527	C	T	0,999881	2021-01-15	United Kingdom
ORF8_27_*	ORF8	27	ERR5304190	27972	C	T	0,999309	2021-01-15	United Kingdom
ORF8_52_I	ORF8	52	ERR5304190	28048	G	T	1	2021-01-15	United Kingdom
ORF8_68_*	ORF8	68	ERR5304190	28095	A	T	0,996631	2021-01-15	United Kingdom
ORF8_73_C	ORF8	73	ERR5304190	28111	A	G	0,999886	2021-01-15	United Kingdom
N_3_H	N	3	ERR5304190	28280	G	C	0,999929	2021-01-15	United Kingdom
N_3_V	N	3	ERR5304190	28281	A	T	1	2021-01-15	United Kingdom
N_3_E	N	3	ERR5304190	28282	T	A	0,999752	2021-01-15	United Kingdom
N_203_K	N	203	ERR5304190	28881	G	A	0,995973	2021-01-15	United Kingdom
N_204_R	N	204	ERR5304190	28883	G	C	1	2021-01-15	United Kingdom
N_235_F	N	235	ERR5304190	28977	C	T	0,999659	2021-01-15	United Kingdom
ORF10_11_S	ORF10	11	ERR5304190	29589	T	C	0,99958	2021-01-15	United Kingdom
ORF1ab_1001_I	ORF1ab	1001	ERR5304191	3267	C	T	0,999952	2021-01-15	United Kingdom
ORF1ab_1708_D	ORF1ab	1708	ERR5304191	5388	C	A	1	2021-01-15	United Kingdom
ORF1ab_2230_T	ORF1ab	2230	ERR5304191	6954	T	C	0,999492	2021-01-15	United Kingdom
ORF1ab_3674_NA	ORF1ab	3674	ERR5304191	11287	G	-TCTGGTTTT	0,99697	2021-01-15	United Kingdom
ORF1ab_314_L	ORF1ab	314	ERR5304191	14408	C	T	0,999013	2021-01-15	United Kingdom
ORF1ab_1383_R	ORF1ab	1383	ERR5304191	17615	A	G	0,999729	2021-01-15	United Kingdom
S_68_NA	S	68	ERR5304191	21764	A	-TACATG	0,997051	2021-01-15	United Kingdom
S_143_NA	S	143	ERR5304191	21990	T	-TTA	0,99842	2021-01-15	United Kingdom
S_501_Y	S	501	ERR5304191	23063	A	T	0,998594	2021-01-15	United Kingdom
S_570_D	S	570	ERR5304191	23271	C	A	0,999798	2021-01-15	United Kingdom
S_614_G	S	614	ERR5304191	23403	A	G	0,999802	2021-01-15	United Kingdom
S_681_H	S	681	ERR5304191	23604	C	A	1	2021-01-15	United Kingdom
S_716_I	S	716	ERR5304191	23709	C	T	0,999744	2021-01-15	United Kingdom
S_982_A	S	982	ERR5304191	24506	T	G	0,999835	2021-01-15	United Kingdom
S_1118_H	S	1118	ERR5304191	24914	G	C	1	2021-01-15	United Kingdom
S_1214_G	S	1214	ERR5304191	25202	T	G	0,101901	2021-01-15	United Kingdom
ORF8_27_*	ORF8	27	ERR5304191	27972	C	T	1	2021-01-15	United Kingdom
ORF8_52_I	ORF8	52	ERR5304191	28048	G	T	1	2021-01-15	United Kingdom
ORF8_73_C	ORF8	73	ERR5304191	28111	A	G	0,999891	2021-01-15	United Kingdom
N_3_H	N	3	ERR5304191	28280	G	C	0,999898	2021-01-15	United Kingdom
N_3_V	N	3	ERR5304191	28281	A	T	0,999847	2021-01-15	United Kingdom
N_3_E	N	3	ERR5304191	28282	T	A	0,999771	2021-01-15	United Kingdom
N_203_K	N	203	ERR5304191	28881	G	A	0,99767	2021-01-15	United Kingdom
N_204_R	N	204	ERR5304191	28883	G	C	0,999858	2021-01-15	United Kingdom
N_235_F	N	235	ERR5304191	28977	C	T	0,999668	2021-01-15	United Kingdom
ORF1ab_568_I	ORF1ab	568	ERR5304196	1968	C	T	0,999865	2021-01-15	United Kingdom
ORF1ab_1001_I	ORF1ab	1001	ERR5304196	3267	C	T	0,999265	2021-01-15	United Kingdom
ORF1ab_1567_A	ORF1ab	1567	ERR5304196	4964	A	G	0,996588	2021-01-15	United Kingdom
ORF1ab_1708_D	ORF1ab	1708	ERR5304196	5388	C	A	1	2021-01-15	United Kingdom
ORF1ab_2230_T	ORF1ab	2230	ERR5304196	6954	T	C	0,999661	2021-01-15	United Kingdom
ORF1ab_3674_NA	ORF1ab	3674	ERR5304196	11287	G	-TCTGGTTTT	0,996022	2021-01-15	United Kingdom
ORF1ab_3923_R	ORF1ab	3923	ERR5304196	12032	G	C	0,999411	2021-01-15	United Kingdom
ORF1ab_3966_R	ORF1ab	3966	ERR5304196	12162	A	G	0,999846	2021-01-15	United Kingdom
ORF1ab_3993_L	ORF1ab	3993	ERR5304196	12243	G	T	0,997769	2021-01-15	United Kingdom
ORF1ab_314_L	ORF1ab	314	ERR5304196	14408	C	T	1	2021-01-15	United Kingdom
ORF1ab_1249_L	ORF1ab	1249	ERR5304196	17213	C	T	0,999809	2021-01-15	United Kingdom
ORF1ab_1383_R	ORF1ab	1383	ERR5304196	17615	A	G	0,999742	2021-01-15	United Kingdom
ORF1ab_1643_V	ORF1ab	1643	ERR5304196	18395	C	T	0,999759	2021-01-15	United Kingdom
S_68_NA	S	68	ERR5304196	21764	A	-TACATG	0,997781	2021-01-15	United Kingdom
S_143_NA	S	143	ERR5304196	21990	T	-TTA	0,996822	2021-01-15	United Kingdom
S_501_Y	S	501	ERR5304196	23063	A	T	0,999514	2021-01-15	United Kingdom
S_570_D	S	570	ERR5304196	23271	C	A	0,999772	2021-01-15	United Kingdom
S_614_G	S	614	ERR5304196	23403	A	G	0,99985	2021-01-15	United Kingdom
S_681_H	S	681	ERR5304196	23604	C	A	1	2021-01-15	United Kingdom
S_716_I	S	716	ERR5304196	23709	C	T	0,999766	2021-01-15	United Kingdom
S_982_A	S	982	ERR5304196	24506	T	G	0,999658	2021-01-15	United Kingdom
S_1118_H	S	1118	ERR5304196	24914	G	C	0,999697	2021-01-15	United Kingdom
S_1214_G	S	1214	ERR5304196	25202	T	G	0,16788	2021-01-15	United Kingdom
ORF3a_22_G	ORF3a	22	ERR5304196	25457	A	G	0,999432	2021-01-15	United Kingdom
ORF8_27_*	ORF8	27	ERR5304196	27972	C	T	0,99912	2021-01-15	United Kingdom
ORF8_52_I	ORF8	52	ERR5304196	28048	G	T	0,999714	2021-01-15	United Kingdom
ORF8_73_C	ORF8	73	ERR5304196	28111	A	G	0,999379	2021-01-15	United Kingdom
N_3_H	N	3	ERR5304196	28280	G	C	0,999777	2021-01-15	United Kingdom
N_3_V	N	3	ERR5304196	28281	A	T	0,999955	2021-01-15	United Kingdom
N_3_E	N	3	ERR5304196	28282	T	A	0,999731	2021-01-15	United Kingdom
N_203_K	N	203	ERR5304196	28881	G	A	0,994395	2021-01-15	United Kingdom
N_204_R	N	204	ERR5304196	28883	G	C	1	2021-01-15	United Kingdom
N_235_F	N	235	ERR5304196	28977	C	T	0,998189	2021-01-15	United Kingdom
ORF1ab_1001_I	ORF1ab	1001	ERR5304197	3267	C	T	0,999905	2021-01-16	United Kingdom
ORF1ab_1708_D	ORF1ab	1708	ERR5304197	5388	C	A	1	2021-01-16	United Kingdom
ORF1ab_2230_T	ORF1ab	2230	ERR5304197	6954	T	C	0,999746	2021-01-16	United Kingdom
ORF1ab_3674_NA	ORF1ab	3674	ERR5304197	11287	G	-TCTGGTTTT	0,997519	2021-01-16	United Kingdom
ORF1ab_3779_T	ORF1ab	3779	ERR5304197	11601	T	C	0,999928	2021-01-16	United Kingdom
ORF1ab_4182_F	ORF1ab	4182	ERR5304197	12809	C	T	0,99973	2021-01-16	United Kingdom
ORF1ab_218_L	ORF1ab	218	ERR5304197	14120	C	T	0,99888	2021-01-16	United Kingdom
S_68_NA	S	68	ERR5304197	21764	A	-TACATG	0,995265	2021-01-16	United Kingdom
S_143_NA	S	143	ERR5304197	21990	T	-TTA	0,999102	2021-01-16	United Kingdom
S_501_Y	S	501	ERR5304197	23063	A	T	0,999442	2021-01-16	United Kingdom
S_570_D	S	570	ERR5304197	23271	C	A	1	2021-01-16	United Kingdom
S_614_G	S	614	ERR5304197	23403	A	G	0,999866	2021-01-16	United Kingdom
S_681_H	S	681	ERR5304197	23604	C	A	1	2021-01-16	United Kingdom
S_716_I	S	716	ERR5304197	23709	C	T	1	2021-01-16	United Kingdom
S_982_A	S	982	ERR5304197	24506	T	G	1	2021-01-16	United Kingdom
S_1118_H	S	1118	ERR5304197	24914	G	C	1	2021-01-16	United Kingdom
S_1214_G	S	1214	ERR5304197	25202	T	G	0,160011	2021-01-16	United Kingdom
ORF8_27_*	ORF8	27	ERR5304197	27972	C	T	1	2021-01-16	United Kingdom
ORF8_52_I	ORF8	52	ERR5304197	28048	G	T	1	2021-01-16	United Kingdom
ORF8_68_*	ORF8	68	ERR5304197	28095	A	T	0,997582	2021-01-16	United Kingdom
ORF8_73_C	ORF8	73	ERR5304197	28111	A	G	0,999677	2021-01-16	United Kingdom
N_3_H	N	3	ERR5304197	28280	G	C	0,99993	2021-01-16	United Kingdom
N_3_V	N	3	ERR5304197	28281	A	T	0,999825	2021-01-16	United Kingdom
N_3_E	N	3	ERR5304197	28282	T	A	0,999826	2021-01-16	United Kingdom
N_203_K	N	203	ERR5304197	28881	G	A	0,997953	2021-01-16	United Kingdom
N_204_R	N	204	ERR5304197	28883	G	C	0,99978	2021-01-16	United Kingdom
N_235_F	N	235	ERR5304197	28977	C	T	0,999762	2021-01-16	United Kingdom
ORF1ab_131_P	ORF1ab	131	ERR5304201	656	G	C	0,140777	2021-01-16	United Kingdom
ORF1ab_271_L	ORF1ab	271	ERR5304201	1077	C	T	0,998175	2021-01-16	United Kingdom
ORF1ab_1001_I	ORF1ab	1001	ERR5304201	3267	C	T	1	2021-01-16	United Kingdom
ORF1ab_1389_I	ORF1ab	1389	ERR5304201	4432	G	T	0,117767	2021-01-16	United Kingdom
ORF1ab_1708_D	ORF1ab	1708	ERR5304201	5388	C	A	1	2021-01-16	United Kingdom
ORF1ab_2230_T	ORF1ab	2230	ERR5304201	6954	T	C	0,999728	2021-01-16	United Kingdom
ORF1ab_2780_L	ORF1ab	2780	ERR5304201	8603	T	C	1	2021-01-16	United Kingdom
ORF1ab_3674_NA	ORF1ab	3674	ERR5304201	11287	G	-TCTGGTTTT	0,999845	2021-01-16	United Kingdom
ORF1ab_4065_I	ORF1ab	4065	ERR5304201	12459	C	T	1	2021-01-16	United Kingdom
ORF1ab_1383_R	ORF1ab	1383	ERR5304201	17615	A	G	1	2021-01-16	United Kingdom
S_68_NA	S	68	ERR5304201	21764	A	-TACATG	0,998209	2021-01-16	United Kingdom
S_143_NA	S	143	ERR5304201	21990	T	-TTA	0,999409	2021-01-16	United Kingdom
S_501_Y	S	501	ERR5304201	23063	A	T	0,999688	2021-01-16	United Kingdom
S_570_D	S	570	ERR5304201	23271	C	A	1	2021-01-16	United Kingdom
S_614_G	S	614	ERR5304201	23403	A	G	1	2021-01-16	United Kingdom
S_681_H	S	681	ERR5304201	23604	C	A	1	2021-01-16	United Kingdom
S_716_I	S	716	ERR5304201	23709	C	T	1	2021-01-16	United Kingdom
S_982_A	S	982	ERR5304201	24506	T	G	1	2021-01-16	United Kingdom
S_1118_H	S	1118	ERR5304201	24914	G	C	1	2021-01-16	United Kingdom
S_1214_G	S	1214	ERR5304201	25202	T	G	0,253012	2021-01-16	United Kingdom
ORF3a_15_F	ORF3a	15	ERR5304201	25437	G	T	0,999911	2021-01-16	United Kingdom
ORF7b_42_Y	ORF7b	42	ERR5304201	27879	C	T	1	2021-01-16	United Kingdom
ORF8_27_*	ORF8	27	ERR5304201	27972	C	T	1	2021-01-16	United Kingdom
ORF8_52_I	ORF8	52	ERR5304201	28048	G	T	1	2021-01-16	United Kingdom
ORF8_73_C	ORF8	73	ERR5304201	28111	A	G	0,999947	2021-01-16	United Kingdom
N_3_H	N	3	ERR5304201	28280	G	C	0,999956	2021-01-16	United Kingdom
N_3_V	N	3	ERR5304201	28281	A	T	0,999825	2021-01-16	United Kingdom
N_3_E	N	3	ERR5304201	28282	T	A	0,999694	2021-01-16	United Kingdom
N_203_K	N	203	ERR5304201	28881	G	A	0,99942	2021-01-16	United Kingdom
N_204_R	N	204	ERR5304201	28883	G	C	0,999715	2021-01-16	United Kingdom
N_235_F	N	235	ERR5304201	28977	C	T	0,999705	2021-01-16	United Kingdom
N_254_T	N	254	ERR5304201	29033	G	A	0,636059	2021-01-16	United Kingdom
ORF1ab_1001_I	ORF1ab	1001	ERR5304203	3267	C	T	0,0945705	2021-01-16	United Kingdom
ORF1ab_1045_V	ORF1ab	1045	ERR5304203	3398	A	G	0,911479	2021-01-16	United Kingdom
ORF1ab_1236_F	ORF1ab	1236	ERR5304203	3971	G	T	0,100876	2021-01-16	United Kingdom
ORF1ab_1708_D	ORF1ab	1708	ERR5304203	5388	C	A	0,107516	2021-01-16	United Kingdom
ORF1ab_2230_T	ORF1ab	2230	ERR5304203	6954	T	C	0,107155	2021-01-16	United Kingdom
ORF1ab_3674_NA	ORF1ab	3674	ERR5304203	11287	G	-TCTGGTTTT	0,101518	2021-01-16	United Kingdom
ORF1ab_4182_F	ORF1ab	4182	ERR5304203	12809	C	T	0,0991538	2021-01-16	United Kingdom
ORF1ab_218_L	ORF1ab	218	ERR5304203	14120	C	T	0,106166	2021-01-16	United Kingdom
ORF1ab_314_L	ORF1ab	314	ERR5304203	14408	C	T	1	2021-01-16	United Kingdom
ORF1ab_1184_D	ORF1ab	1184	ERR5304203	17019	G	T	0,105792	2021-01-16	United Kingdom
S_20_I	S	20	ERR5304203	21621	C	T	0,11208	2021-01-16	United Kingdom
S_68_NA	S	68	ERR5304203	21764	A	-TACATG	0,12377	2021-01-16	United Kingdom
S_143_NA	S	143	ERR5304203	21990	T	-TTA	0,128357	2021-01-16	United Kingdom
S_222_V	S	222	ERR5304203	22227	C	T	0,888783	2021-01-16	United Kingdom
S_501_Y	S	501	ERR5304203	23063	A	T	0,11325	2021-01-16	United Kingdom
S_570_D	S	570	ERR5304203	23271	C	A	0,109793	2021-01-16	United Kingdom
S_614_G	S	614	ERR5304203	23403	A	G	0,999962	2021-01-16	United Kingdom
S_681_H	S	681	ERR5304203	23604	C	A	0,121633	2021-01-16	United Kingdom
S_716_I	S	716	ERR5304203	23709	C	T	0,119482	2021-01-16	United Kingdom
S_982_A	S	982	ERR5304203	24506	T	G	0,113546	2021-01-16	United Kingdom
S_1118_H	S	1118	ERR5304203	24914	G	C	0,544989	2021-01-16	United Kingdom
S_1163_Y	S	1163	ERR5304203	25049	G	T	0,79283	2021-01-16	United Kingdom
S_1167_V	S	1167	ERR5304203	25062	G	T	0,890235	2021-01-16	United Kingdom
S_1214_G	S	1214	ERR5304203	25202	T	G	0,240588	2021-01-16	United Kingdom
ORF6_60_NA	ORF6	60	ERR5304203	27380	T	+C	0,115825	2021-01-16	United Kingdom
ORF6_61_NA	ORF6	61	ERR5304203	27384	T	+CTC	0,116176	2021-01-16	United Kingdom
ORF8_27_*	ORF8	27	ERR5304203	27972	C	T	0,100989	2021-01-16	United Kingdom
ORF8_51_V	ORF8	51	ERR5304203	28045	C	T	0,89551	2021-01-16	United Kingdom
ORF8_52_I	ORF8	52	ERR5304203	28048	G	T	0,105586	2021-01-16	United Kingdom
ORF8_68_*	ORF8	68	ERR5304203	28095	A	T	0,103191	2021-01-16	United Kingdom
ORF8_73_C	ORF8	73	ERR5304203	28111	A	G	0,0889296	2021-01-16	United Kingdom
N_3_H	N	3	ERR5304203	28280	G	C	0,089714	2021-01-16	United Kingdom
N_3_V	N	3	ERR5304203	28281	A	T	0,0891558	2021-01-16	United Kingdom
N_3_E	N	3	ERR5304203	28282	T	A	0,0898719	2021-01-16	United Kingdom
N_203_K	N	203	ERR5304203	28881	G	A	0,0978417	2021-01-16	United Kingdom
N_204_R	N	204	ERR5304203	28883	G	C	0,104925	2021-01-16	United Kingdom
N_220_V	N	220	ERR5304203	28932	C	T	0,881844	2021-01-16	United Kingdom
N_235_F	N	235	ERR5304203	28977	C	T	0,113878	2021-01-16	United Kingdom
N_365_S	N	365	ERR5304203	29366	C	T	0,885668	2021-01-16	United Kingdom
N_385_I	N	385	ERR5304203	29427	G	T	0,890984	2021-01-16	United Kingdom
ORF10_30_L	ORF10	30	ERR5304203	29645	G	T	0,875146	2021-01-16	United Kingdom
ORF1ab_730_F	ORF1ab	730	ERR5304208	2453	C	T	0,999368	2021-01-15	United Kingdom
ORF1ab_1001_I	ORF1ab	1001	ERR5304208	3267	C	T	0,999902	2021-01-15	United Kingdom
ORF1ab_1708_D	ORF1ab	1708	ERR5304208	5388	C	A	0,999228	2021-01-15	United Kingdom
ORF1ab_2230_T	ORF1ab	2230	ERR5304208	6954	T	C	0,999737	2021-01-15	United Kingdom
ORF1ab_2833_A	ORF1ab	2833	ERR5304208	8763	A	C	1	2021-01-15	United Kingdom
ORF1ab_3674_NA	ORF1ab	3674	ERR5304208	11287	G	-TCTGGTTTT	0,998791	2021-01-15	United Kingdom
ORF1ab_314_L	ORF1ab	314	ERR5304208	14408	C	T	1	2021-01-15	United Kingdom
ORF1ab_1895_V	ORF1ab	1895	ERR5304208	19151	C	T	0,105282	2021-01-15	United Kingdom
S_68_NA	S	68	ERR5304208	21764	A	-TACATG	0,997718	2021-01-15	United Kingdom
S_143_NA	S	143	ERR5304208	21990	T	-TTA	0,998883	2021-01-15	United Kingdom
S_501_Y	S	501	ERR5304208	23063	A	T	0,999801	2021-01-15	United Kingdom
S_570_D	S	570	ERR5304208	23271	C	A	0,998699	2021-01-15	United Kingdom
S_614_G	S	614	ERR5304208	23403	A	G	0,999657	2021-01-15	United Kingdom
S_681_H	S	681	ERR5304208	23604	C	A	0,999102	2021-01-15	United Kingdom
S_716_I	S	716	ERR5304208	23709	C	T	1	2021-01-15	United Kingdom
S_982_A	S	982	ERR5304208	24506	T	G	0,999466	2021-01-15	United Kingdom
S_1118_H	S	1118	ERR5304208	24914	G	C	1	2021-01-15	United Kingdom
S_1214_G	S	1214	ERR5304208	25202	T	G	0,198877	2021-01-15	United Kingdom
ORF8_27_*	ORF8	27	ERR5304208	27972	C	T	0,999575	2021-01-15	United Kingdom
ORF8_52_I	ORF8	52	ERR5304208	28048	G	T	1	2021-01-15	United Kingdom
ORF8_73_C	ORF8	73	ERR5304208	28111	A	G	0,999825	2021-01-15	United Kingdom
N_3_H	N	3	ERR5304208	28280	G	C	0,999856	2021-01-15	United Kingdom
N_3_V	N	3	ERR5304208	28281	A	T	0,999964	2021-01-15	United Kingdom
N_3_E	N	3	ERR5304208	28282	T	A	0,999711	2021-01-15	United Kingdom
N_203_K	N	203	ERR5304208	28881	G	A	0,998986	2021-01-15	United Kingdom
N_204_R	N	204	ERR5304208	28883	G	C	0,99901	2021-01-15	United Kingdom
N_235_F	N	235	ERR5304208	28977	C	T	0,99979	2021-01-15	United Kingdom
ORF1ab_460_Y	ORF1ab	460	ERR5304210	1643	A	T	0,999693	2021-01-15	United Kingdom
ORF1ab_1001_I	ORF1ab	1001	ERR5304210	3267	C	T	0,999776	2021-01-15	United Kingdom
ORF1ab_1708_D	ORF1ab	1708	ERR5304210	5388	C	A	0,995098	2021-01-15	United Kingdom
ORF1ab_2230_T	ORF1ab	2230	ERR5304210	6954	T	C	0,999869	2021-01-15	United Kingdom
ORF1ab_2639_K	ORF1ab	2639	ERR5304210	8180	C	A	0,999554	2021-01-15	United Kingdom
ORF1ab_3602_NA	ORF1ab	3602	ERR5304210	11071	G	+T	0,17992	2021-01-15	United Kingdom
ORF1ab_3603_NA	ORF1ab	3603	ERR5304210	11073	T	-C	0,100305	2021-01-15	United Kingdom
ORF1ab_3674_NA	ORF1ab	3674	ERR5304210	11287	G	-TCTGGTTTT	0,996076	2021-01-15	United Kingdom
ORF1ab_635_M	ORF1ab	635	ERR5304210	15371	C	T	0,996145	2021-01-15	United Kingdom
S_68_NA	S	68	ERR5304210	21764	A	-TACATG	0,996869	2021-01-15	United Kingdom
S_143_NA	S	143	ERR5304210	21990	T	-TTA	0,991594	2021-01-15	United Kingdom
S_501_Y	S	501	ERR5304210	23063	A	T	0,999555	2021-01-15	United Kingdom
S_570_D	S	570	ERR5304210	23271	C	A	1	2021-01-15	United Kingdom
S_614_G	S	614	ERR5304210	23403	A	G	0,999815	2021-01-15	United Kingdom
S_681_H	S	681	ERR5304210	23604	C	A	1	2021-01-15	United Kingdom
S_716_I	S	716	ERR5304210	23709	C	T	1	2021-01-15	United Kingdom
S_982_A	S	982	ERR5304210	24506	T	G	1	2021-01-15	United Kingdom
S_1118_H	S	1118	ERR5304210	24914	G	C	1	2021-01-15	United Kingdom
S_1214_G	S	1214	ERR5304210	25202	T	G	0,111244	2021-01-15	United Kingdom
ORF8_27_*	ORF8	27	ERR5304210	27972	C	T	1	2021-01-15	United Kingdom
ORF8_52_I	ORF8	52	ERR5304210	28048	G	T	1	2021-01-15	United Kingdom
ORF8_68_*	ORF8	68	ERR5304210	28095	A	T	0,996328	2021-01-15	United Kingdom
ORF8_73_C	ORF8	73	ERR5304210	28111	A	G	0,99978	2021-01-15	United Kingdom
ORF8_118_V	ORF8	118	ERR5304210	28245	T	G	0,999837	2021-01-15	United Kingdom
ORF8_119_NA	ORF8	119	ERR5304210	28250	T	+CTG	0,996608	2021-01-15	United Kingdom
ORF8_120_NA	ORF8	120	ERR5304210	28253	C	-A	0,999677	2021-01-15	United Kingdom
N_3_H	N	3	ERR5304210	28280	G	C	0,998074	2021-01-15	United Kingdom
N_3_V	N	3	ERR5304210	28281	A	T	0,999393	2021-01-15	United Kingdom
N_3_E	N	3	ERR5304210	28282	T	A	0,999818	2021-01-15	United Kingdom
N_203_K	N	203	ERR5304210	28881	G	A	1	2021-01-15	United Kingdom
N_204_R	N	204	ERR5304210	28883	G	C	1	2021-01-15	United Kingdom
N_235_F	N	235	ERR5304210	28977	C	T	1	2021-01-15	United Kingdom
ORF1ab_34_F	ORF1ab	34	ERR5304211	366	C	T	0,183594	2021-01-12	United Kingdom
ORF1ab_730_F	ORF1ab	730	ERR5304211	2453	C	T	0,999435	2021-01-12	United Kingdom
ORF1ab_1001_I	ORF1ab	1001	ERR5304211	3267	C	T	1	2021-01-12	United Kingdom
ORF1ab_1291_F	ORF1ab	1291	ERR5304211	4136	G	T	1	2021-01-12	United Kingdom
ORF1ab_1708_D	ORF1ab	1708	ERR5304211	5388	C	A	1	2021-01-12	United Kingdom
ORF1ab_2230_T	ORF1ab	2230	ERR5304211	6954	T	C	0,999399	2021-01-12	United Kingdom
ORF1ab_3603_NA	ORF1ab	3603	ERR5304211	11074	C	+T	0,0540834	2021-01-12	United Kingdom
ORF1ab_3674_NA	ORF1ab	3674	ERR5304211	11287	G	-TCTGGTTTT	0,999165	2021-01-12	United Kingdom
ORF1ab_2576_G	ORF1ab	2576	ERR5304211	21194	A	G	0,99978	2021-01-12	United Kingdom
S_68_NA	S	68	ERR5304211	21764	A	-TACATG	0,999225	2021-01-12	United Kingdom
S_143_NA	S	143	ERR5304211	21990	T	-TTA	0,994658	2021-01-12	United Kingdom
S_501_Y	S	501	ERR5304211	23063	A	T	0,999726	2021-01-12	United Kingdom
S_570_D	S	570	ERR5304211	23271	C	A	1	2021-01-12	United Kingdom
S_614_G	S	614	ERR5304211	23403	A	G	0,999781	2021-01-12	United Kingdom
S_681_H	S	681	ERR5304211	23604	C	A	1	2021-01-12	United Kingdom
S_716_I	S	716	ERR5304211	23709	C	T	1	2021-01-12	United Kingdom
S_982_A	S	982	ERR5304211	24506	T	G	1	2021-01-12	United Kingdom
S_1118_H	S	1118	ERR5304211	24914	G	C	1	2021-01-12	United Kingdom
S_1214_G	S	1214	ERR5304211	25202	T	G	0,215956	2021-01-12	United Kingdom
ORF8_27_*	ORF8	27	ERR5304211	27972	C	T	1	2021-01-12	United Kingdom
ORF8_52_I	ORF8	52	ERR5304211	28048	G	T	1	2021-01-12	United Kingdom
ORF8_73_C	ORF8	73	ERR5304211	28111	A	G	0,99995	2021-01-12	United Kingdom
N_3_H	N	3	ERR5304211	28280	G	C	0,99992	2021-01-12	United Kingdom
N_3_V	N	3	ERR5304211	28281	A	T	0,998914	2021-01-12	United Kingdom
N_3_E	N	3	ERR5304211	28282	T	A	0,998797	2021-01-12	United Kingdom
N_203_K	N	203	ERR5304211	28881	G	A	0,997709	2021-01-12	United Kingdom
N_204_R	N	204	ERR5304211	28883	G	C	0,999555	2021-01-12	United Kingdom
N_235_F	N	235	ERR5304211	28977	C	T	0,999496	2021-01-12	United Kingdom
ORF1ab_730_F	ORF1ab	730	ERR5304212	2453	C	T	0,998474	2021-01-15	United Kingdom
ORF1ab_1001_I	ORF1ab	1001	ERR5304212	3267	C	T	0,999926	2021-01-15	United Kingdom
ORF1ab_1708_D	ORF1ab	1708	ERR5304212	5388	C	A	1	2021-01-15	United Kingdom
ORF1ab_2230_T	ORF1ab	2230	ERR5304212	6954	T	C	0,999781	2021-01-15	United Kingdom
ORF1ab_3674_NA	ORF1ab	3674	ERR5304212	11287	G	-TCTGGTTTT	0,998118	2021-01-15	United Kingdom
ORF1ab_314_L	ORF1ab	314	ERR5304212	14408	C	T	1	2021-01-15	United Kingdom
S_68_NA	S	68	ERR5304212	21764	A	-TACATG	0,998716	2021-01-15	United Kingdom
S_143_NA	S	143	ERR5304212	21990	T	-TTA	0,998379	2021-01-15	United Kingdom
S_501_Y	S	501	ERR5304212	23063	A	T	0,999451	2021-01-15	United Kingdom
S_570_D	S	570	ERR5304212	23271	C	A	0,99976	2021-01-15	United Kingdom
S_614_G	S	614	ERR5304212	23403	A	G	0,999725	2021-01-15	United Kingdom
S_681_H	S	681	ERR5304212	23604	C	A	0,999654	2021-01-15	United Kingdom
S_716_I	S	716	ERR5304212	23709	C	T	0,999655	2021-01-15	United Kingdom
S_982_A	S	982	ERR5304212	24506	T	G	0,999397	2021-01-15	United Kingdom
S_1118_H	S	1118	ERR5304212	24914	G	C	0,999789	2021-01-15	United Kingdom
S_1214_G	S	1214	ERR5304212	25202	T	G	0,152542	2021-01-15	United Kingdom
ORF8_27_*	ORF8	27	ERR5304212	27972	C	T	0,999698	2021-01-15	United Kingdom
ORF8_52_I	ORF8	52	ERR5304212	28048	G	T	0,999702	2021-01-15	United Kingdom
ORF8_73_C	ORF8	73	ERR5304212	28111	A	G	0,999891	2021-01-15	United Kingdom
N_3_H	N	3	ERR5304212	28280	G	C	0,999963	2021-01-15	United Kingdom
N_3_V	N	3	ERR5304212	28281	A	T	0,999739	2021-01-15	United Kingdom
N_3_E	N	3	ERR5304212	28282	T	A	0,999776	2021-01-15	United Kingdom
N_203_K	N	203	ERR5304212	28881	G	A	0,998113	2021-01-15	United Kingdom
N_204_R	N	204	ERR5304212	28883	G	C	0,999717	2021-01-15	United Kingdom
N_235_F	N	235	ERR5304212	28977	C	T	0,999696	2021-01-15	United Kingdom
ORF1ab_1001_I	ORF1ab	1001	ERR5304216	3267	C	T	1	2021-01-12	United Kingdom
ORF1ab_1056_L	ORF1ab	1056	ERR5304216	3431	G	T	0,999893	2021-01-12	United Kingdom
ORF1ab_1708_D	ORF1ab	1708	ERR5304216	5388	C	A	1	2021-01-12	United Kingdom
ORF1ab_2230_T	ORF1ab	2230	ERR5304216	6954	T	C	0,999677	2021-01-12	United Kingdom
ORF1ab_3674_NA	ORF1ab	3674	ERR5304216	11287	G	-TCTGGTTTT	0,999431	2021-01-12	United Kingdom
S_68_NA	S	68	ERR5304216	21764	A	-TACATG	0,997832	2021-01-12	United Kingdom
S_143_NA	S	143	ERR5304216	21990	T	-TTA	0,999573	2021-01-12	United Kingdom
S_215_Y	S	215	ERR5304216	22205	G	T	0,19054	2021-01-12	United Kingdom
S_501_Y	S	501	ERR5304216	23063	A	T	0,999679	2021-01-12	United Kingdom
S_570_D	S	570	ERR5304216	23271	C	A	0,998964	2021-01-12	United Kingdom
S_614_G	S	614	ERR5304216	23403	A	G	0,999915	2021-01-12	United Kingdom
S_681_H	S	681	ERR5304216	23604	C	A	1	2021-01-12	United Kingdom
S_716_I	S	716	ERR5304216	23709	C	T	1	2021-01-12	United Kingdom
S_982_A	S	982	ERR5304216	24506	T	G	1	2021-01-12	United Kingdom
S_1118_H	S	1118	ERR5304216	24914	G	C	0,999785	2021-01-12	United Kingdom
S_1214_G	S	1214	ERR5304216	25202	T	G	0,152903	2021-01-12	United Kingdom
ORF8_27_*	ORF8	27	ERR5304216	27972	C	T	1	2021-01-12	United Kingdom
ORF8_52_I	ORF8	52	ERR5304216	28048	G	T	1	2021-01-12	United Kingdom
ORF8_68_*	ORF8	68	ERR5304216	28095	A	T	0,998464	2021-01-12	United Kingdom
ORF8_73_C	ORF8	73	ERR5304216	28111	A	G	0,999758	2021-01-12	United Kingdom
N_3_H	N	3	ERR5304216	28280	G	C	0,99996	2021-01-12	United Kingdom
N_3_V	N	3	ERR5304216	28281	A	T	1	2021-01-12	United Kingdom
N_3_E	N	3	ERR5304216	28282	T	A	0,998424	2021-01-12	United Kingdom
N_203_K	N	203	ERR5304216	28881	G	A	0,997557	2021-01-12	United Kingdom
N_204_R	N	204	ERR5304216	28883	G	C	0,99953	2021-01-12	United Kingdom
N_235_F	N	235	ERR5304216	28977	C	T	1	2021-01-12	United Kingdom
ORF1ab_730_F	ORF1ab	730	ERR5304221	2453	C	T	0,998632	2021-01-15	United Kingdom
ORF1ab_1001_I	ORF1ab	1001	ERR5304221	3267	C	T	0,9998	2021-01-15	United Kingdom
ORF1ab_1708_D	ORF1ab	1708	ERR5304221	5388	C	A	1	2021-01-15	United Kingdom
ORF1ab_2230_T	ORF1ab	2230	ERR5304221	6954	T	C	0,999644	2021-01-15	United Kingdom
ORF1ab_3674_NA	ORF1ab	3674	ERR5304221	11287	G	-TCTGGTTTT	0,998923	2021-01-15	United Kingdom
ORF1ab_314_L	ORF1ab	314	ERR5304221	14408	C	T	1	2021-01-15	United Kingdom
S_68_NA	S	68	ERR5304221	21764	A	-TACATG	0,996131	2021-01-15	United Kingdom
S_143_NA	S	143	ERR5304221	21990	T	-TTA	0,99891	2021-01-15	United Kingdom
S_240_I	S	240	ERR5304221	22281	C	T	0,104366	2021-01-15	United Kingdom
S_501_Y	S	501	ERR5304221	23063	A	T	0,999805	2021-01-15	United Kingdom
S_570_D	S	570	ERR5304221	23271	C	A	0,999659	2021-01-15	United Kingdom
S_614_G	S	614	ERR5304221	23403	A	G	0,999776	2021-01-15	United Kingdom
S_681_H	S	681	ERR5304221	23604	C	A	1	2021-01-15	United Kingdom
S_716_I	S	716	ERR5304221	23709	C	T	1	2021-01-15	United Kingdom
S_982_A	S	982	ERR5304221	24506	T	G	0,999689	2021-01-15	United Kingdom
S_1118_H	S	1118	ERR5304221	24914	G	C	1	2021-01-15	United Kingdom
S_1214_G	S	1214	ERR5304221	25202	T	G	0,146316	2021-01-15	United Kingdom
ORF7a_34_S	ORF7a	34	ERR5304221	27493	C	T	0,999684	2021-01-15	United Kingdom
ORF8_27_*	ORF8	27	ERR5304221	27972	C	T	0,999763	2021-01-15	United Kingdom
ORF8_52_I	ORF8	52	ERR5304221	28048	G	T	0,999764	2021-01-15	United Kingdom
ORF8_73_C	ORF8	73	ERR5304221	28111	A	G	0,999756	2021-01-15	United Kingdom
N_3_H	N	3	ERR5304221	28280	G	C	0,999878	2021-01-15	United Kingdom
N_3_V	N	3	ERR5304221	28281	A	T	0,999959	2021-01-15	United Kingdom
N_3_E	N	3	ERR5304221	28282	T	A	0,999919	2021-01-15	United Kingdom
N_203_K	N	203	ERR5304221	28881	G	A	0,997987	2021-01-15	United Kingdom
N_204_R	N	204	ERR5304221	28883	G	C	1	2021-01-15	United Kingdom
N_235_F	N	235	ERR5304221	28977	C	T	0,998797	2021-01-15	United Kingdom
ORF1ab_1001_I	ORF1ab	1001	ERR5304223	3267	C	T	0,99989	2021-01-15	United Kingdom
ORF1ab_1708_D	ORF1ab	1708	ERR5304223	5388	C	A	1	2021-01-15	United Kingdom
ORF1ab_2230_T	ORF1ab	2230	ERR5304223	6954	T	C	0,999521	2021-01-15	United Kingdom
ORF1ab_3674_NA	ORF1ab	3674	ERR5304223	11287	G	-TCTGGTTTT	0,997268	2021-01-15	United Kingdom
ORF1ab_4161_I	ORF1ab	4161	ERR5304223	12747	C	T	0,999545	2021-01-15	United Kingdom
ORF1ab_314_L	ORF1ab	314	ERR5304223	14408	C	T	1	2021-01-15	United Kingdom
ORF1ab_1383_R	ORF1ab	1383	ERR5304223	17615	A	G	1	2021-01-15	United Kingdom
S_68_NA	S	68	ERR5304223	21764	A	-TACATG	0,997455	2021-01-15	United Kingdom
S_143_NA	S	143	ERR5304223	21990	T	-TTA	0,998417	2021-01-15	United Kingdom
S_501_Y	S	501	ERR5304223	23063	A	T	0,998842	2021-01-15	United Kingdom
S_570_D	S	570	ERR5304223	23271	C	A	0,999804	2021-01-15	United Kingdom
S_614_G	S	614	ERR5304223	23403	A	G	0,999692	2021-01-15	United Kingdom
S_681_H	S	681	ERR5304223	23604	C	A	0,999871	2021-01-15	United Kingdom
S_716_I	S	716	ERR5304223	23709	C	T	0,999868	2021-01-15	United Kingdom
S_982_A	S	982	ERR5304223	24506	T	G	0,999661	2021-01-15	United Kingdom
S_1118_H	S	1118	ERR5304223	24914	G	C	0,999361	2021-01-15	United Kingdom
S_1214_G	S	1214	ERR5304223	25202	T	G	0,25606	2021-01-15	United Kingdom
ORF8_27_*	ORF8	27	ERR5304223	27972	C	T	1	2021-01-15	United Kingdom
ORF8_52_I	ORF8	52	ERR5304223	28048	G	T	0,999812	2021-01-15	United Kingdom
ORF8_73_C	ORF8	73	ERR5304223	28111	A	G	0,999667	2021-01-15	United Kingdom
N_3_H	N	3	ERR5304223	28280	G	C	0,999966	2021-01-15	United Kingdom
N_3_V	N	3	ERR5304223	28281	A	T	1	2021-01-15	United Kingdom
N_3_E	N	3	ERR5304223	28282	T	A	0,999659	2021-01-15	United Kingdom
N_203_K	N	203	ERR5304223	28881	G	A	0,99603	2021-01-15	United Kingdom
N_204_R	N	204	ERR5304223	28883	G	C	0,999713	2021-01-15	United Kingdom
N_235_F	N	235	ERR5304223	28977	C	T	0,999643	2021-01-15	United Kingdom
ORF1ab_271_L	ORF1ab	271	ERR5304224	1077	C	T	1	2021-01-16	United Kingdom
ORF1ab_1001_I	ORF1ab	1001	ERR5304224	3267	C	T	1	2021-01-16	United Kingdom
ORF1ab_1708_D	ORF1ab	1708	ERR5304224	5388	C	A	1	2021-01-16	United Kingdom
ORF1ab_2230_T	ORF1ab	2230	ERR5304224	6954	T	C	0,999537	2021-01-16	United Kingdom
ORF1ab_2780_L	ORF1ab	2780	ERR5304224	8603	T	C	0,999657	2021-01-16	United Kingdom
ORF1ab_3674_NA	ORF1ab	3674	ERR5304224	11287	G	-TCTGGTTTT	0,9995	2021-01-16	United Kingdom
ORF1ab_4065_I	ORF1ab	4065	ERR5304224	12459	C	T	0,99971	2021-01-16	United Kingdom
ORF1ab_1383_R	ORF1ab	1383	ERR5304224	17615	A	G	0,999253	2021-01-16	United Kingdom
ORF1ab_2241_S	ORF1ab	2241	ERR5304224	20188	C	T	0,150979	2021-01-16	United Kingdom
S_68_NA	S	68	ERR5304224	21764	A	-TACATG	0,997755	2021-01-16	United Kingdom
S_143_NA	S	143	ERR5304224	21990	T	-TTA	0,997603	2021-01-16	United Kingdom
S_501_Y	S	501	ERR5304224	23063	A	T	1	2021-01-16	United Kingdom
S_570_D	S	570	ERR5304224	23271	C	A	0,996924	2021-01-16	United Kingdom
S_614_G	S	614	ERR5304224	23403	A	G	0,999783	2021-01-16	United Kingdom
S_681_H	S	681	ERR5304224	23604	C	A	1	2021-01-16	United Kingdom
S_716_I	S	716	ERR5304224	23709	C	T	0,999772	2021-01-16	United Kingdom
S_982_A	S	982	ERR5304224	24506	T	G	1	2021-01-16	United Kingdom
S_1118_H	S	1118	ERR5304224	24914	G	C	1	2021-01-16	United Kingdom
S_1214_G	S	1214	ERR5304224	25202	T	G	0,177183	2021-01-16	United Kingdom
ORF3a_15_F	ORF3a	15	ERR5304224	25437	G	T	0,999701	2021-01-16	United Kingdom
ORF7b_42_Y	ORF7b	42	ERR5304224	27879	C	T	0,999187	2021-01-16	United Kingdom
ORF8_27_*	ORF8	27	ERR5304224	27972	C	T	1	2021-01-16	United Kingdom
ORF8_52_I	ORF8	52	ERR5304224	28048	G	T	1	2021-01-16	United Kingdom
ORF8_73_C	ORF8	73	ERR5304224	28111	A	G	0,999696	2021-01-16	United Kingdom
N_3_H	N	3	ERR5304224	28280	G	C	1	2021-01-16	United Kingdom
N_3_V	N	3	ERR5304224	28281	A	T	0,999913	2021-01-16	United Kingdom
N_3_E	N	3	ERR5304224	28282	T	A	0,99987	2021-01-16	United Kingdom
N_203_K	N	203	ERR5304224	28881	G	A	0,997139	2021-01-16	United Kingdom
N_204_R	N	204	ERR5304224	28883	G	C	1	2021-01-16	United Kingdom
N_235_F	N	235	ERR5304224	28977	C	T	1	2021-01-16	United Kingdom
ORF1ab_730_F	ORF1ab	730	ERR5304226	2453	C	T	0,998901	2021-01-15	United Kingdom
ORF1ab_944_L	ORF1ab	944	ERR5304226	3096	C	T	0,999536	2021-01-15	United Kingdom
ORF1ab_1001_I	ORF1ab	1001	ERR5304226	3267	C	T	0,999911	2021-01-15	United Kingdom
ORF1ab_1708_D	ORF1ab	1708	ERR5304226	5388	C	A	0,998867	2021-01-15	United Kingdom
ORF1ab_2230_T	ORF1ab	2230	ERR5304226	6954	T	C	0,999458	2021-01-15	United Kingdom
ORF1ab_3674_NA	ORF1ab	3674	ERR5304226	11287	G	-TCTGGTTTT	0,997665	2021-01-15	United Kingdom
ORF1ab_314_L	ORF1ab	314	ERR5304226	14408	C	T	0,999558	2021-01-15	United Kingdom
S_68_NA	S	68	ERR5304226	21764	A	-TACATG	0,996321	2021-01-15	United Kingdom
S_143_NA	S	143	ERR5304226	21990	T	-TTA	0,997754	2021-01-15	United Kingdom
S_501_Y	S	501	ERR5304226	23063	A	T	0,997691	2021-01-15	United Kingdom
S_570_D	S	570	ERR5304226	23271	C	A	0,999848	2021-01-15	United Kingdom
S_614_G	S	614	ERR5304226	23403	A	G	0,999851	2021-01-15	United Kingdom
S_681_H	S	681	ERR5304226	23604	C	A	0,999661	2021-01-15	United Kingdom
S_716_I	S	716	ERR5304226	23709	C	T	0,999833	2021-01-15	United Kingdom
S_982_A	S	982	ERR5304226	24506	T	G	0,99967	2021-01-15	United Kingdom
S_1118_H	S	1118	ERR5304226	24914	G	C	0,999802	2021-01-15	United Kingdom
S_1214_G	S	1214	ERR5304226	25202	T	G	0,196476	2021-01-15	United Kingdom
ORF7a_3_M	ORF7a	3	ERR5304226	27402	T	G	0,999707	2021-01-15	United Kingdom
ORF7a_4_F	ORF7a	4	ERR5304226	27403	A	T	0,99927	2021-01-15	United Kingdom
ORF8_27_*	ORF8	27	ERR5304226	27972	C	T	1	2021-01-15	United Kingdom
ORF8_52_I	ORF8	52	ERR5304226	28048	G	T	0,999755	2021-01-15	United Kingdom
ORF8_73_C	ORF8	73	ERR5304226	28111	A	G	0,9997	2021-01-15	United Kingdom
N_3_H	N	3	ERR5304226	28280	G	C	0,999864	2021-01-15	United Kingdom
N_3_V	N	3	ERR5304226	28281	A	T	0,999909	2021-01-15	United Kingdom
N_3_E	N	3	ERR5304226	28282	T	A	0,999772	2021-01-15	United Kingdom
N_203_K	N	203	ERR5304226	28881	G	A	0,995025	2021-01-15	United Kingdom
N_204_R	N	204	ERR5304226	28883	G	C	0,999926	2021-01-15	United Kingdom
N_235_F	N	235	ERR5304226	28977	C	T	0,999906	2021-01-15	United Kingdom
ORF1ab_616_T	ORF1ab	616	ERR5304229	2112	T	C	0,999724	2021-01-15	United Kingdom
ORF1ab_882_I	ORF1ab	882	ERR5304229	2910	C	T	1	2021-01-15	United Kingdom
ORF1ab_1001_I	ORF1ab	1001	ERR5304229	3267	C	T	1	2021-01-15	United Kingdom
ORF1ab_1428_E	ORF1ab	1428	ERR5304229	4547	A	G	0,172882	2021-01-15	United Kingdom
ORF1ab_1708_D	ORF1ab	1708	ERR5304229	5388	C	A	1	2021-01-15	United Kingdom
ORF1ab_2230_T	ORF1ab	2230	ERR5304229	6954	T	C	0,999785	2021-01-15	United Kingdom
ORF1ab_2856_V	ORF1ab	2856	ERR5304229	8832	C	T	0,998245	2021-01-15	United Kingdom
ORF1ab_3674_NA	ORF1ab	3674	ERR5304229	11287	G	-TCTGGTTTT	0,998163	2021-01-15	United Kingdom
ORF1ab_218_L	ORF1ab	218	ERR5304229	14120	C	T	0,999279	2021-01-15	United Kingdom
ORF1ab_314_L	ORF1ab	314	ERR5304229	14408	C	T	1	2021-01-15	United Kingdom
S_68_NA	S	68	ERR5304229	21764	A	-TACATG	0,997243	2021-01-15	United Kingdom
S_143_NA	S	143	ERR5304229	21990	T	-TTA	0,998586	2021-01-15	United Kingdom
S_501_Y	S	501	ERR5304229	23063	A	T	0,999524	2021-01-15	United Kingdom
S_570_D	S	570	ERR5304229	23271	C	A	0,999859	2021-01-15	United Kingdom
S_614_G	S	614	ERR5304229	23403	A	G	0,999518	2021-01-15	United Kingdom
S_681_H	S	681	ERR5304229	23604	C	A	0,999772	2021-01-15	United Kingdom
S_716_I	S	716	ERR5304229	23709	C	T	0,999306	2021-01-15	United Kingdom
S_982_A	S	982	ERR5304229	24506	T	G	0,999572	2021-01-15	United Kingdom
S_1118_H	S	1118	ERR5304229	24914	G	C	1	2021-01-15	United Kingdom
S_1214_G	S	1214	ERR5304229	25202	T	G	0,197713	2021-01-15	United Kingdom
ORF8_27_*	ORF8	27	ERR5304229	27972	C	T	0,999742	2021-01-15	United Kingdom
ORF8_52_I	ORF8	52	ERR5304229	28048	G	T	1	2021-01-15	United Kingdom
ORF8_68_*	ORF8	68	ERR5304229	28095	A	T	0,997732	2021-01-15	United Kingdom
ORF8_73_C	ORF8	73	ERR5304229	28111	A	G	0,999692	2021-01-15	United Kingdom
N_3_H	N	3	ERR5304229	28280	G	C	0,999908	2021-01-15	United Kingdom
N_3_V	N	3	ERR5304229	28281	A	T	0,999815	2021-01-15	United Kingdom
N_3_E	N	3	ERR5304229	28282	T	A	0,999768	2021-01-15	United Kingdom
N_203_K	N	203	ERR5304229	28881	G	A	0,997883	2021-01-15	United Kingdom
N_204_R	N	204	ERR5304229	28883	G	C	0,999428	2021-01-15	United Kingdom
N_235_F	N	235	ERR5304229	28977	C	T	0,999667	2021-01-15	United Kingdom
ORF1ab_1001_I	ORF1ab	1001	ERR5304230	3267	C	T	1	2021-01-15	United Kingdom
ORF1ab_1708_D	ORF1ab	1708	ERR5304230	5388	C	A	1	2021-01-15	United Kingdom
ORF1ab_2129_T	ORF1ab	2129	ERR5304230	6650	G	A	0,999542	2021-01-15	United Kingdom
ORF1ab_2230_T	ORF1ab	2230	ERR5304230	6954	T	C	0,999609	2021-01-15	United Kingdom
ORF1ab_3674_NA	ORF1ab	3674	ERR5304230	11287	G	-TCTGGTTTT	0,996194	2021-01-15	United Kingdom
S_68_NA	S	68	ERR5304230	21764	A	-TACATG	0,997834	2021-01-15	United Kingdom
S_143_NA	S	143	ERR5304230	21990	T	-TTA	0,998522	2021-01-15	United Kingdom
S_501_Y	S	501	ERR5304230	23063	A	T	1	2021-01-15	United Kingdom
S_570_D	S	570	ERR5304230	23271	C	A	1	2021-01-15	United Kingdom
S_614_G	S	614	ERR5304230	23403	A	G	0,999873	2021-01-15	United Kingdom
S_681_H	S	681	ERR5304230	23604	C	A	1	2021-01-15	United Kingdom
S_716_I	S	716	ERR5304230	23709	C	T	0,999601	2021-01-15	United Kingdom
S_982_A	S	982	ERR5304230	24506	T	G	0,999883	2021-01-15	United Kingdom
S_1118_H	S	1118	ERR5304230	24914	G	C	0,999058	2021-01-15	United Kingdom
S_1214_G	S	1214	ERR5304230	25202	T	G	0,131944	2021-01-15	United Kingdom
E_58_F	E	58	ERR5304230	26416	G	T	0,998586	2021-01-15	United Kingdom
ORF8_27_*	ORF8	27	ERR5304230	27972	C	T	1	2021-01-15	United Kingdom
ORF8_52_I	ORF8	52	ERR5304230	28048	G	T	1	2021-01-15	United Kingdom
ORF8_68_*	ORF8	68	ERR5304230	28095	A	T	0,998595	2021-01-15	United Kingdom
ORF8_73_C	ORF8	73	ERR5304230	28111	A	G	0,999733	2021-01-15	United Kingdom
N_3_H	N	3	ERR5304230	28280	G	C	1	2021-01-15	United Kingdom
N_3_V	N	3	ERR5304230	28281	A	T	0,999955	2021-01-15	United Kingdom
N_3_E	N	3	ERR5304230	28282	T	A	0,999503	2021-01-15	United Kingdom
N_135_I	N	135	ERR5304230	28677	C	T	0,999564	2021-01-15	United Kingdom
N_203_K	N	203	ERR5304230	28881	G	A	0,998195	2021-01-15	United Kingdom
N_204_R	N	204	ERR5304230	28883	G	C	1	2021-01-15	United Kingdom
N_235_F	N	235	ERR5304230	28977	C	T	0,99746	2021-01-15	United Kingdom
ORF1ab_1001_I	ORF1ab	1001	ERR5304231	3267	C	T	1	2021-01-15	United Kingdom
ORF1ab_1708_D	ORF1ab	1708	ERR5304231	5388	C	A	1	2021-01-15	United Kingdom
ORF1ab_2230_T	ORF1ab	2230	ERR5304231	6954	T	C	0,999834	2021-01-15	United Kingdom
ORF1ab_3674_NA	ORF1ab	3674	ERR5304231	11287	G	-TCTGGTTTT	0,99405	2021-01-15	United Kingdom
ORF1ab_4387_C	ORF1ab	4387	ERR5304231	13424	C	T	0,999848	2021-01-15	United Kingdom
ORF1ab_1383_R	ORF1ab	1383	ERR5304231	17615	A	G	0,999534	2021-01-15	United Kingdom
S_68_NA	S	68	ERR5304231	21764	A	-TACATG	0,997508	2021-01-15	United Kingdom
S_142_S	S	142	ERR5304231	21986	G	A	0,999677	2021-01-15	United Kingdom
S_143_NA	S	143	ERR5304231	21990	T	-TTA	0,998757	2021-01-15	United Kingdom
S_246_K	S	246	ERR5304231	22299	G	A	0,998726	2021-01-15	United Kingdom
S_501_Y	S	501	ERR5304231	23063	A	T	0,999096	2021-01-15	United Kingdom
S_570_D	S	570	ERR5304231	23271	C	A	0,999656	2021-01-15	United Kingdom
S_614_G	S	614	ERR5304231	23403	A	G	0,999773	2021-01-15	United Kingdom
S_681_H	S	681	ERR5304231	23604	C	A	1	2021-01-15	United Kingdom
S_716_I	S	716	ERR5304231	23709	C	T	1	2021-01-15	United Kingdom
S_982_A	S	982	ERR5304231	24506	T	G	1	2021-01-15	United Kingdom
S_1118_H	S	1118	ERR5304231	24914	G	C	0,999632	2021-01-15	United Kingdom
S_1214_G	S	1214	ERR5304231	25202	T	G	0,251462	2021-01-15	United Kingdom
ORF8_27_*	ORF8	27	ERR5304231	27972	C	T	0,998736	2021-01-15	United Kingdom
ORF8_52_I	ORF8	52	ERR5304231	28048	G	T	1	2021-01-15	United Kingdom
ORF8_73_C	ORF8	73	ERR5304231	28111	A	G	0,999795	2021-01-15	United Kingdom
N_3_H	N	3	ERR5304231	28280	G	C	0,999908	2021-01-15	United Kingdom
N_3_V	N	3	ERR5304231	28281	A	T	0,999861	2021-01-15	United Kingdom
N_3_E	N	3	ERR5304231	28282	T	A	0,999954	2021-01-15	United Kingdom
N_203_K	N	203	ERR5304231	28881	G	A	0,99628	2021-01-15	United Kingdom
N_204_R	N	204	ERR5304231	28883	G	C	1	2021-01-15	United Kingdom
N_235_F	N	235	ERR5304231	28977	C	T	1	2021-01-15	United Kingdom
ORF1ab_131_V	ORF1ab	131	ERR5304234	657	C	T	0,0873016	2021-01-12	United Kingdom
ORF1ab_730_F	ORF1ab	730	ERR5304234	2453	C	T	0,998745	2021-01-12	United Kingdom
ORF1ab_1001_I	ORF1ab	1001	ERR5304234	3267	C	T	1	2021-01-12	United Kingdom
ORF1ab_1291_F	ORF1ab	1291	ERR5304234	4136	G	T	1	2021-01-12	United Kingdom
ORF1ab_1708_D	ORF1ab	1708	ERR5304234	5388	C	A	1	2021-01-12	United Kingdom
ORF1ab_2230_T	ORF1ab	2230	ERR5304234	6954	T	C	0,999723	2021-01-12	United Kingdom
ORF1ab_3674_NA	ORF1ab	3674	ERR5304234	11287	G	-TCTGGTTTT	0,990542	2021-01-12	United Kingdom
ORF1ab_2576_G	ORF1ab	2576	ERR5304234	21194	A	G	1	2021-01-12	United Kingdom
S_68_NA	S	68	ERR5304234	21764	A	-TACATG	0,996377	2021-01-12	United Kingdom
S_143_NA	S	143	ERR5304234	21990	T	-TTA	0,999159	2021-01-12	United Kingdom
S_501_Y	S	501	ERR5304234	23063	A	T	0,999659	2021-01-12	United Kingdom
S_570_D	S	570	ERR5304234	23271	C	A	0,99985	2021-01-12	United Kingdom
S_614_G	S	614	ERR5304234	23403	A	G	0,999854	2021-01-12	United Kingdom
S_681_H	S	681	ERR5304234	23604	C	A	1	2021-01-12	United Kingdom
S_716_I	S	716	ERR5304234	23709	C	T	1	2021-01-12	United Kingdom
S_982_A	S	982	ERR5304234	24506	T	G	0,99979	2021-01-12	United Kingdom
S_1118_H	S	1118	ERR5304234	24914	G	C	0,999732	2021-01-12	United Kingdom
S_1150_D	S	1150	ERR5304234	25012	G	T	0,0899901	2021-01-12	United Kingdom
S_1214_G	S	1214	ERR5304234	25202	T	G	0,23705	2021-01-12	United Kingdom
ORF3a_75_N	ORF3a	75	ERR5304234	25617	G	T	0,0772297	2021-01-12	United Kingdom
ORF8_27_*	ORF8	27	ERR5304234	27972	C	T	0,998168	2021-01-12	United Kingdom
ORF8_52_I	ORF8	52	ERR5304234	28048	G	T	0,998252	2021-01-12	United Kingdom
ORF8_73_C	ORF8	73	ERR5304234	28111	A	G	0,9997	2021-01-12	United Kingdom
N_3_H	N	3	ERR5304234	28280	G	C	0,999898	2021-01-12	United Kingdom
N_3_V	N	3	ERR5304234	28281	A	T	0,999898	2021-01-12	United Kingdom
N_3_E	N	3	ERR5304234	28282	T	A	0,999846	2021-01-12	United Kingdom
N_203_K	N	203	ERR5304234	28881	G	A	0,99687	2021-01-12	United Kingdom
N_204_R	N	204	ERR5304234	28883	G	C	1	2021-01-12	United Kingdom
N_235_F	N	235	ERR5304234	28977	C	T	1	2021-01-12	United Kingdom
ORF1ab_1001_I	ORF1ab	1001	ERR5304240	3267	C	T	0,999901	2021-01-12	United Kingdom
ORF1ab_1708_D	ORF1ab	1708	ERR5304240	5388	C	A	0,999558	2021-01-12	United Kingdom
ORF1ab_2230_T	ORF1ab	2230	ERR5304240	6954	T	C	0,999745	2021-01-12	United Kingdom
ORF1ab_3674_NA	ORF1ab	3674	ERR5304240	11287	G	-TCTGGTTTT	0,998946	2021-01-12	United Kingdom
ORF1ab_314_L	ORF1ab	314	ERR5304240	14408	C	T	1	2021-01-12	United Kingdom
ORF1ab_1383_R	ORF1ab	1383	ERR5304240	17615	A	G	0,999637	2021-01-12	United Kingdom
S_68_NA	S	68	ERR5304240	21764	A	-TACATG	0,996492	2021-01-12	United Kingdom
S_143_NA	S	143	ERR5304240	21990	T	-TTA	0,99861	2021-01-12	United Kingdom
S_245_Y	S	245	ERR5304240	22295	C	T	0,99988	2021-01-12	United Kingdom
S_501_Y	S	501	ERR5304240	23063	A	T	0,999164	2021-01-12	United Kingdom
S_570_D	S	570	ERR5304240	23271	C	A	0,999892	2021-01-12	United Kingdom
S_614_G	S	614	ERR5304240	23403	A	G	0,999894	2021-01-12	United Kingdom
S_681_H	S	681	ERR5304240	23604	C	A	1	2021-01-12	United Kingdom
S_716_I	S	716	ERR5304240	23709	C	T	1	2021-01-12	United Kingdom
S_982_A	S	982	ERR5304240	24506	T	G	0,99984	2021-01-12	United Kingdom
S_1118_H	S	1118	ERR5304240	24914	G	C	1	2021-01-12	United Kingdom
S_1201_K	S	1201	ERR5304240	25163	C	A	0,173053	2021-01-12	United Kingdom
S_1214_G	S	1214	ERR5304240	25202	T	G	0,172651	2021-01-12	United Kingdom
ORF7a_84_S	ORF7a	84	ERR5304240	27643	C	T	0,999502	2021-01-12	United Kingdom
ORF8_27_*	ORF8	27	ERR5304240	27972	C	T	0,9993	2021-01-12	United Kingdom
ORF8_52_I	ORF8	52	ERR5304240	28048	G	T	0,999767	2021-01-12	United Kingdom
ORF8_73_C	ORF8	73	ERR5304240	28111	A	G	0,999742	2021-01-12	United Kingdom
N_3_H	N	3	ERR5304240	28280	G	C	0,999867	2021-01-12	United Kingdom
N_3_V	N	3	ERR5304240	28281	A	T	0,9998	2021-01-12	United Kingdom
N_3_E	N	3	ERR5304240	28282	T	A	0,9997	2021-01-12	United Kingdom
N_203_K	N	203	ERR5304240	28881	G	A	0,993691	2021-01-12	United Kingdom
N_204_R	N	204	ERR5304240	28883	G	C	1	2021-01-12	United Kingdom
N_235_F	N	235	ERR5304240	28977	C	T	0,999847	2021-01-12	United Kingdom
ORF1ab_1001_I	ORF1ab	1001	ERR5304241	3267	C	T	0,999964	2021-01-15	United Kingdom
ORF1ab_1597_I	ORF1ab	1597	ERR5304241	5055	C	T	0,960609	2021-01-15	United Kingdom
ORF1ab_1708_D	ORF1ab	1708	ERR5304241	5388	C	A	0,998706	2021-01-15	United Kingdom
ORF1ab_2230_T	ORF1ab	2230	ERR5304241	6954	T	C	0,99972	2021-01-15	United Kingdom
ORF1ab_3674_NA	ORF1ab	3674	ERR5304241	11287	G	-TCTGGTTTT	0,997703	2021-01-15	United Kingdom
ORF1ab_314_L	ORF1ab	314	ERR5304241	14408	C	T	1	2021-01-15	United Kingdom
ORF1ab_1452_L	ORF1ab	1452	ERR5304241	17822	C	T	0,957688	2021-01-15	United Kingdom
S_68_NA	S	68	ERR5304241	21764	A	-TACATG	0,997638	2021-01-15	United Kingdom
S_143_NA	S	143	ERR5304241	21990	T	-TTA	0,998963	2021-01-15	United Kingdom
S_501_Y	S	501	ERR5304241	23063	A	T	0,99873	2021-01-15	United Kingdom
S_570_D	S	570	ERR5304241	23271	C	A	0,99988	2021-01-15	United Kingdom
S_614_G	S	614	ERR5304241	23403	A	G	0,999844	2021-01-15	United Kingdom
S_681_H	S	681	ERR5304241	23604	C	A	0,999753	2021-01-15	United Kingdom
S_716_I	S	716	ERR5304241	23709	C	T	0,999758	2021-01-15	United Kingdom
S_982_A	S	982	ERR5304241	24506	T	G	0,999946	2021-01-15	United Kingdom
S_1118_H	S	1118	ERR5304241	24914	G	C	1	2021-01-15	United Kingdom
S_1214_G	S	1214	ERR5304241	25202	T	G	0,242108	2021-01-15	United Kingdom
ORF8_27_*	ORF8	27	ERR5304241	27972	C	T	0,999616	2021-01-15	United Kingdom
ORF8_52_I	ORF8	52	ERR5304241	28048	G	T	1	2021-01-15	United Kingdom
ORF8_73_C	ORF8	73	ERR5304241	28111	A	G	0,999843	2021-01-15	United Kingdom
N_3_H	N	3	ERR5304241	28280	G	C	0,99978	2021-01-15	United Kingdom
N_3_V	N	3	ERR5304241	28281	A	T	0,999926	2021-01-15	United Kingdom
N_3_E	N	3	ERR5304241	28282	T	A	0,99989	2021-01-15	United Kingdom
N_203_K	N	203	ERR5304241	28881	G	A	0,994816	2021-01-15	United Kingdom
N_204_R	N	204	ERR5304241	28883	G	C	0,999884	2021-01-15	United Kingdom
N_235_F	N	235	ERR5304241	28977	C	T	0,999593	2021-01-15	United Kingdom
ORF1ab_537_V	ORF1ab	537	ERR5304249	1875	C	T	0,114104	2021-01-15	United Kingdom
ORF1ab_971_L	ORF1ab	971	ERR5304249	3177	C	T	0,997652	2021-01-15	United Kingdom
ORF1ab_1001_I	ORF1ab	1001	ERR5304249	3267	C	T	0,999815	2021-01-15	United Kingdom
ORF1ab_1708_D	ORF1ab	1708	ERR5304249	5388	C	A	1	2021-01-15	United Kingdom
ORF1ab_2230_T	ORF1ab	2230	ERR5304249	6954	T	C	0,999703	2021-01-15	United Kingdom
ORF1ab_3674_NA	ORF1ab	3674	ERR5304249	11287	G	-TCTGGTTTT	0,998232	2021-01-15	United Kingdom
ORF1ab_4113_G	ORF1ab	4113	ERR5304249	12603	A	G	0,0770757	2021-01-15	United Kingdom
ORF1ab_314_L	ORF1ab	314	ERR5304249	14408	C	T	0,999431	2021-01-15	United Kingdom
S_68_NA	S	68	ERR5304249	21764	A	-TACATG	0,998091	2021-01-15	United Kingdom
S_143_NA	S	143	ERR5304249	21990	T	-TTA	0,998405	2021-01-15	United Kingdom
S_501_Y	S	501	ERR5304249	23063	A	T	0,99828	2021-01-15	United Kingdom
S_570_D	S	570	ERR5304249	23271	C	A	0,99983	2021-01-15	United Kingdom
S_614_G	S	614	ERR5304249	23403	A	G	0,999917	2021-01-15	United Kingdom
S_681_H	S	681	ERR5304249	23604	C	A	1	2021-01-15	United Kingdom
S_716_I	S	716	ERR5304249	23709	C	T	0,999852	2021-01-15	United Kingdom
S_982_A	S	982	ERR5304249	24506	T	G	0,99984	2021-01-15	United Kingdom
S_1118_H	S	1118	ERR5304249	24914	G	C	0,999815	2021-01-15	United Kingdom
S_1214_G	S	1214	ERR5304249	25202	T	G	0,0825557	2021-01-15	United Kingdom
ORF8_27_*	ORF8	27	ERR5304249	27972	C	T	0,999786	2021-01-15	United Kingdom
ORF8_52_I	ORF8	52	ERR5304249	28048	G	T	1	2021-01-15	United Kingdom
ORF8_73_C	ORF8	73	ERR5304249	28111	A	G	0,999547	2021-01-15	United Kingdom
N_3_H	N	3	ERR5304249	28280	G	C	0,99989	2021-01-15	United Kingdom
N_3_V	N	3	ERR5304249	28281	A	T	0,999779	2021-01-15	United Kingdom
N_3_E	N	3	ERR5304249	28282	T	A	0,999816	2021-01-15	United Kingdom
N_203_K	N	203	ERR5304249	28881	G	A	0,993351	2021-01-15	United Kingdom
N_204_R	N	204	ERR5304249	28883	G	C	0,999818	2021-01-15	United Kingdom
N_235_F	N	235	ERR5304249	28977	C	T	0,999514	2021-01-15	United Kingdom
ORF1ab_129_R	ORF1ab	129	ERR5304250	651	A	G	0,0843137	2021-01-15	United Kingdom
ORF1ab_1001_I	ORF1ab	1001	ERR5304250	3267	C	T	1	2021-01-15	United Kingdom
ORF1ab_1708_D	ORF1ab	1708	ERR5304250	5388	C	A	1	2021-01-15	United Kingdom
ORF1ab_2183_I	ORF1ab	2183	ERR5304250	6813	C	T	0,0850486	2021-01-15	United Kingdom
ORF1ab_2230_T	ORF1ab	2230	ERR5304250	6954	T	C	0,99966	2021-01-15	United Kingdom
ORF1ab_3674_NA	ORF1ab	3674	ERR5304250	11287	G	-TCTGGTTTT	0,993821	2021-01-15	United Kingdom
ORF1ab_4020_Y	ORF1ab	4020	ERR5304250	12323	G	T	0,129098	2021-01-15	United Kingdom
ORF1ab_218_L	ORF1ab	218	ERR5304250	14120	C	T	0,998674	2021-01-15	United Kingdom
S_68_NA	S	68	ERR5304250	21764	A	-TACATG	0,99858	2021-01-15	United Kingdom
S_143_NA	S	143	ERR5304250	21990	T	-TTA	0,998799	2021-01-15	United Kingdom
S_490_S	S	490	ERR5304250	23031	T	C	1	2021-01-15	United Kingdom
S_501_Y	S	501	ERR5304250	23063	A	T	0,998787	2021-01-15	United Kingdom
S_570_D	S	570	ERR5304250	23271	C	A	0,999591	2021-01-15	United Kingdom
S_614_G	S	614	ERR5304250	23403	A	G	0,999867	2021-01-15	United Kingdom
S_681_H	S	681	ERR5304250	23604	C	A	1	2021-01-15	United Kingdom
S_716_I	S	716	ERR5304250	23709	C	T	0,999763	2021-01-15	United Kingdom
S_982_A	S	982	ERR5304250	24506	T	G	0,999765	2021-01-15	United Kingdom
S_1118_H	S	1118	ERR5304250	24914	G	C	1	2021-01-15	United Kingdom
S_1214_G	S	1214	ERR5304250	25202	T	G	0,164223	2021-01-15	United Kingdom
ORF8_27_*	ORF8	27	ERR5304250	27972	C	T	0,999106	2021-01-15	United Kingdom
ORF8_52_I	ORF8	52	ERR5304250	28048	G	T	1	2021-01-15	United Kingdom
ORF8_68_*	ORF8	68	ERR5304250	28095	A	T	0,995648	2021-01-15	United Kingdom
ORF8_73_C	ORF8	73	ERR5304250	28111	A	G	0,999689	2021-01-15	United Kingdom
N_3_H	N	3	ERR5304250	28280	G	C	1	2021-01-15	United Kingdom
N_3_V	N	3	ERR5304250	28281	A	T	0,99988	2021-01-15	United Kingdom
N_3_E	N	3	ERR5304250	28282	T	A	0,99994	2021-01-15	United Kingdom
N_203_K	N	203	ERR5304250	28881	G	A	0,994331	2021-01-15	United Kingdom
N_204_R	N	204	ERR5304250	28883	G	C	1	2021-01-15	United Kingdom
N_235_F	N	235	ERR5304250	28977	C	T	1	2021-01-15	United Kingdom
ORF1ab_1001_I	ORF1ab	1001	ERR5304251	3267	C	T	1	2021-01-15	United Kingdom
ORF1ab_1708_D	ORF1ab	1708	ERR5304251	5388	C	A	1	2021-01-15	United Kingdom
ORF1ab_2230_T	ORF1ab	2230	ERR5304251	6954	T	C	0,999559	2021-01-15	United Kingdom
ORF1ab_3674_NA	ORF1ab	3674	ERR5304251	11287	G	-TCTGGTTTT	0,99487	2021-01-15	United Kingdom
ORF1ab_3966_R	ORF1ab	3966	ERR5304251	12162	A	G	0,934314	2021-01-15	United Kingdom
ORF1ab_1383_R	ORF1ab	1383	ERR5304251	17615	A	G	0,949314	2021-01-15	United Kingdom
S_68_NA	S	68	ERR5304251	21764	A	-TACATG	0,99819	2021-01-15	United Kingdom
S_143_NA	S	143	ERR5304251	21990	T	-TTA	0,999314	2021-01-15	United Kingdom
S_490_S	S	490	ERR5304251	23031	T	C	0,0538117	2021-01-15	United Kingdom
S_501_Y	S	501	ERR5304251	23063	A	T	0,997373	2021-01-15	United Kingdom
S_570_D	S	570	ERR5304251	23271	C	A	0,999187	2021-01-15	United Kingdom
S_583_D	S	583	ERR5304251	23311	G	T	0,942551	2021-01-15	United Kingdom
S_614_G	S	614	ERR5304251	23403	A	G	0,9999	2021-01-15	United Kingdom
S_681_H	S	681	ERR5304251	23604	C	A	0,99984	2021-01-15	United Kingdom
S_716_I	S	716	ERR5304251	23709	C	T	1	2021-01-15	United Kingdom
S_982_A	S	982	ERR5304251	24506	T	G	0,999862	2021-01-15	United Kingdom
S_1118_H	S	1118	ERR5304251	24914	G	C	0,999844	2021-01-15	United Kingdom
S_1214_G	S	1214	ERR5304251	25202	T	G	0,175451	2021-01-15	United Kingdom
ORF8_27_*	ORF8	27	ERR5304251	27972	C	T	1	2021-01-15	United Kingdom
ORF8_52_I	ORF8	52	ERR5304251	28048	G	T	1	2021-01-15	United Kingdom
ORF8_68_*	ORF8	68	ERR5304251	28095	A	T	0,0540236	2021-01-15	United Kingdom
ORF8_73_C	ORF8	73	ERR5304251	28111	A	G	0,999806	2021-01-15	United Kingdom
N_3_H	N	3	ERR5304251	28280	G	C	1	2021-01-15	United Kingdom
N_3_V	N	3	ERR5304251	28281	A	T	0,999493	2021-01-15	United Kingdom
N_3_E	N	3	ERR5304251	28282	T	A	0,999847	2021-01-15	United Kingdom
N_203_K	N	203	ERR5304251	28881	G	A	0,997251	2021-01-15	United Kingdom
N_204_R	N	204	ERR5304251	28883	G	C	1	2021-01-15	United Kingdom
N_235_F	N	235	ERR5304251	28977	C	T	1	2021-01-15	United Kingdom
ORF1ab_75_E	ORF1ab	75	ERR5304252	490	T	A	0,0633803	2021-01-15	United Kingdom
ORF1ab_1001_I	ORF1ab	1001	ERR5304252	3267	C	T	0,999617	2021-01-15	United Kingdom
ORF1ab_1708_D	ORF1ab	1708	ERR5304252	5388	C	A	1	2021-01-15	United Kingdom
ORF1ab_2230_T	ORF1ab	2230	ERR5304252	6954	T	C	1	2021-01-15	United Kingdom
ORF1ab_2780_L	ORF1ab	2780	ERR5304252	8603	T	C	0,99941	2021-01-15	United Kingdom
ORF1ab_3674_NA	ORF1ab	3674	ERR5304252	11287	G	-TCTGGTTTT	0,998225	2021-01-15	United Kingdom
ORF1ab_3924_V	ORF1ab	3924	ERR5304252	12036	C	T	0,0534137	2021-01-15	United Kingdom
ORF1ab_1383_R	ORF1ab	1383	ERR5304252	17615	A	G	0,999663	2021-01-15	United Kingdom
ORF1ab_1555_I	ORF1ab	1555	ERR5304252	18131	C	T	0,999321	2021-01-15	United Kingdom
S_68_NA	S	68	ERR5304252	21764	A	-TACATG	0,998302	2021-01-15	United Kingdom
S_143_NA	S	143	ERR5304252	21990	T	-TTA	0,999668	2021-01-15	United Kingdom
S_501_Y	S	501	ERR5304252	23063	A	T	1	2021-01-15	United Kingdom
S_570_D	S	570	ERR5304252	23271	C	A	1	2021-01-15	United Kingdom
S_614_G	S	614	ERR5304252	23403	A	G	1	2021-01-15	United Kingdom
S_681_H	S	681	ERR5304252	23604	C	A	1	2021-01-15	United Kingdom
S_716_I	S	716	ERR5304252	23709	C	T	0,999803	2021-01-15	United Kingdom
S_982_A	S	982	ERR5304252	24506	T	G	1	2021-01-15	United Kingdom
S_1118_H	S	1118	ERR5304252	24914	G	C	0,999676	2021-01-15	United Kingdom
S_1214_G	S	1214	ERR5304252	25202	T	G	0,247283	2021-01-15	United Kingdom
ORF8_27_*	ORF8	27	ERR5304252	27972	C	T	1	2021-01-15	United Kingdom
ORF8_52_I	ORF8	52	ERR5304252	28048	G	T	1	2021-01-15	United Kingdom
ORF8_73_C	ORF8	73	ERR5304252	28111	A	G	0,999317	2021-01-15	United Kingdom
N_3_H	N	3	ERR5304252	28280	G	C	0,999828	2021-01-15	United Kingdom
N_3_V	N	3	ERR5304252	28281	A	T	0,999885	2021-01-15	United Kingdom
N_3_E	N	3	ERR5304252	28282	T	A	0,999942	2021-01-15	United Kingdom
N_203_K	N	203	ERR5304252	28881	G	A	0,997156	2021-01-15	United Kingdom
N_204_R	N	204	ERR5304252	28883	G	C	1	2021-01-15	United Kingdom
N_235_F	N	235	ERR5304252	28977	C	T	1	2021-01-15	United Kingdom
ORF1ab_2132_G	ORF1ab	2132	ERR5304254	6659	A	G	0,999597	2021-01-15	United Kingdom
ORF1ab_3655_I	ORF1ab	3655	ERR5304254	11230	G	T	0,999642	2021-01-15	United Kingdom
ORF1ab_3667_F	ORF1ab	3667	ERR5304254	11266	G	T	0,9993	2021-01-15	United Kingdom
ORF1ab_3752_I	ORF1ab	3752	ERR5304254	11521	G	T	0,998618	2021-01-15	United Kingdom
S_141_F	S	141	ERR5304254	21985	G	T	0,998989	2021-01-15	United Kingdom
S_157_L	S	157	ERR5304254	22033	C	A	0,998821	2021-01-15	United Kingdom
S_367_F	S	367	ERR5304254	22661	G	T	0,999512	2021-01-15	United Kingdom
S_613_H	S	613	ERR5304254	23401	G	T	0,999732	2021-01-15	United Kingdom
S_681_R	S	681	ERR5304254	23604	C	G	0,999656	2021-01-15	United Kingdom
S_1101_Y	S	1101	ERR5304254	24863	C	T	0,999562	2021-01-15	United Kingdom
ORF3a_106_F	ORF3a	106	ERR5304254	25708	C	T	0,999714	2021-01-15	United Kingdom
ORF7b_42_Y	ORF7b	42	ERR5304254	27879	C	T	0,999681	2021-01-15	United Kingdom
ORF8_92_K	ORF8	92	ERR5304254	28167	G	A	0,999822	2021-01-15	United Kingdom
N_202_N	N	202	ERR5304254	28878	G	A	0,994219	2021-01-15	United Kingdom
ORF1ab_661_S	ORF1ab	661	ERR5304255	2246	G	A	0,996565	2021-01-15	United Kingdom
ORF1ab_1001_I	ORF1ab	1001	ERR5304255	3267	C	T	1	2021-01-15	United Kingdom
ORF1ab_1708_D	ORF1ab	1708	ERR5304255	5388	C	A	0,998987	2021-01-15	United Kingdom
ORF1ab_2230_T	ORF1ab	2230	ERR5304255	6954	T	C	0,999784	2021-01-15	United Kingdom
ORF1ab_3674_NA	ORF1ab	3674	ERR5304255	11287	G	-TCTGGTTTT	0,997335	2021-01-15	United Kingdom
S_68_NA	S	68	ERR5304255	21764	A	-TACATG	0,998163	2021-01-15	United Kingdom
S_143_NA	S	143	ERR5304255	21990	T	-TTA	0,999613	2021-01-15	United Kingdom
S_501_Y	S	501	ERR5304255	23063	A	T	0,999632	2021-01-15	United Kingdom
S_570_D	S	570	ERR5304255	23271	C	A	0,999843	2021-01-15	United Kingdom
S_614_G	S	614	ERR5304255	23403	A	G	0,999846	2021-01-15	United Kingdom
S_681_H	S	681	ERR5304255	23604	C	A	0,999855	2021-01-15	United Kingdom
S_716_I	S	716	ERR5304255	23709	C	T	1	2021-01-15	United Kingdom
S_982_A	S	982	ERR5304255	24506	T	G	0,999907	2021-01-15	United Kingdom
S_1118_H	S	1118	ERR5304255	24914	G	C	0,999869	2021-01-15	United Kingdom
S_1214_G	S	1214	ERR5304255	25202	T	G	0,0501371	2021-01-15	United Kingdom
ORF3a_151_I	ORF3a	151	ERR5304255	25844	C	T	1	2021-01-15	United Kingdom
ORF7a_62_*	ORF7a	62	ERR5304255	27577	C	T	0,999743	2021-01-15	United Kingdom
ORF8_27_*	ORF8	27	ERR5304255	27972	C	T	0,999626	2021-01-15	United Kingdom
ORF8_52_I	ORF8	52	ERR5304255	28048	G	T	1	2021-01-15	United Kingdom
ORF8_73_C	ORF8	73	ERR5304255	28111	A	G	0,999805	2021-01-15	United Kingdom
N_3_H	N	3	ERR5304255	28280	G	C	0,999467	2021-01-15	United Kingdom
N_3_V	N	3	ERR5304255	28281	A	T	0,999771	2021-01-15	United Kingdom
N_3_E	N	3	ERR5304255	28282	T	A	0,999771	2021-01-15	United Kingdom
N_203_K	N	203	ERR5304255	28881	G	A	0,997645	2021-01-15	United Kingdom
N_204_R	N	204	ERR5304255	28883	G	C	1	2021-01-15	United Kingdom
N_235_F	N	235	ERR5304255	28977	C	T	1	2021-01-15	United Kingdom
ORF1ab_2407_P	ORF1ab	2407	ERR5304256	7484	T	C	0,999839	2021-01-15	United Kingdom
ORF1ab_3353_R	ORF1ab	3353	ERR5304256	10323	A	G	0,999797	2021-01-15	United Kingdom
ORF1ab_314_L	ORF1ab	314	ERR5304256	14408	C	T	0,998693	2021-01-15	United Kingdom
ORF1ab_2133_S	ORF1ab	2133	ERR5304256	19865	A	G	0,999473	2021-01-15	United Kingdom
S_5_F	S	5	ERR5304256	21575	C	T	0,999717	2021-01-15	United Kingdom
S_222_V	S	222	ERR5304256	22227	C	T	0,999508	2021-01-15	United Kingdom
S_262_S	S	262	ERR5304256	22346	G	T	0,999557	2021-01-15	United Kingdom
S_272_L	S	272	ERR5304256	22377	C	T	0,999786	2021-01-15	United Kingdom
S_614_G	S	614	ERR5304256	23403	A	G	0,99971	2021-01-15	United Kingdom
S_1020_S	S	1020	ERR5304256	24620	G	T	0,999835	2021-01-15	United Kingdom
S_1214_G	S	1214	ERR5304256	25202	T	G	0,151139	2021-01-15	United Kingdom
ORF3a_182_R	ORF3a	182	ERR5304256	25937	A	G	0,999833	2021-01-15	United Kingdom
M_4_F	M	4	ERR5304256	26533	C	T	0,999632	2021-01-15	United Kingdom
N_145_Y	N	145	ERR5304256	28706	C	T	0,999871	2021-01-15	United Kingdom
N_220_V	N	220	ERR5304256	28932	C	T	0,99982	2021-01-15	United Kingdom
ORF10_30_L	ORF10	30	ERR5304256	29645	G	T	0,999671	2021-01-15	United Kingdom
ORF1ab_1001_I	ORF1ab	1001	ERR5304258	3267	C	T	0,999948	2021-01-12	United Kingdom
ORF1ab_1587_L	ORF1ab	1587	ERR5304258	5025	C	T	0,999818	2021-01-12	United Kingdom
ORF1ab_1708_D	ORF1ab	1708	ERR5304258	5388	C	A	1	2021-01-12	United Kingdom
ORF1ab_2230_T	ORF1ab	2230	ERR5304258	6954	T	C	0,99975	2021-01-12	United Kingdom
ORF1ab_3674_NA	ORF1ab	3674	ERR5304258	11287	G	-TCTGGTTTT	0,999467	2021-01-12	United Kingdom
ORF1ab_1383_R	ORF1ab	1383	ERR5304258	17615	A	G	1	2021-01-12	United Kingdom
S_68_NA	S	68	ERR5304258	21764	A	-TACATG	0,99836	2021-01-12	United Kingdom
S_143_NA	S	143	ERR5304258	21990	T	-TTA	0,997535	2021-01-12	United Kingdom
S_501_Y	S	501	ERR5304258	23063	A	T	1	2021-01-12	United Kingdom
S_570_D	S	570	ERR5304258	23271	C	A	0,999866	2021-01-12	United Kingdom
S_614_G	S	614	ERR5304258	23403	A	G	0,999912	2021-01-12	United Kingdom
S_681_H	S	681	ERR5304258	23604	C	A	1	2021-01-12	United Kingdom
S_716_I	S	716	ERR5304258	23709	C	T	1	2021-01-12	United Kingdom
S_982_A	S	982	ERR5304258	24506	T	G	1	2021-01-12	United Kingdom
S_1117_I	S	1117	ERR5304258	24912	C	T	0,997568	2021-01-12	United Kingdom
S_1118_H	S	1118	ERR5304258	24914	G	C	1	2021-01-12	United Kingdom
S_1214_G	S	1214	ERR5304258	25202	T	G	0,169496	2021-01-12	United Kingdom
ORF8_27_*	ORF8	27	ERR5304258	27972	C	T	0,999502	2021-01-12	United Kingdom
ORF8_52_I	ORF8	52	ERR5304258	28048	G	T	1	2021-01-12	United Kingdom
ORF8_73_C	ORF8	73	ERR5304258	28111	A	G	0,999711	2021-01-12	United Kingdom
N_3_H	N	3	ERR5304258	28280	G	C	0,99895	2021-01-12	United Kingdom
N_3_V	N	3	ERR5304258	28281	A	T	0,999912	2021-01-12	United Kingdom
N_3_E	N	3	ERR5304258	28282	T	A	0,999795	2021-01-12	United Kingdom
N_203_K	N	203	ERR5304258	28881	G	A	0,998536	2021-01-12	United Kingdom
N_204_R	N	204	ERR5304258	28883	G	C	1	2021-01-12	United Kingdom
N_235_F	N	235	ERR5304258	28977	C	T	0,999825	2021-01-12	United Kingdom
ORF1ab_971_L	ORF1ab	971	ERR5304261	3177	C	T	0,998404	2021-01-13	United Kingdom
ORF1ab_1001_I	ORF1ab	1001	ERR5304261	3267	C	T	1	2021-01-13	United Kingdom
ORF1ab_1708_D	ORF1ab	1708	ERR5304261	5388	C	A	1	2021-01-13	United Kingdom
ORF1ab_2230_T	ORF1ab	2230	ERR5304261	6954	T	C	0,999465	2021-01-13	United Kingdom
ORF1ab_3604_L	ORF1ab	3604	ERR5304261	11075	T	C	0,239747	2021-01-13	United Kingdom
ORF1ab_3674_NA	ORF1ab	3674	ERR5304261	11287	G	-TCTGGTTTT	0,997072	2021-01-13	United Kingdom
ORF1ab_314_L	ORF1ab	314	ERR5304261	14408	C	T	1	2021-01-13	United Kingdom
S_68_NA	S	68	ERR5304261	21764	A	-TACATG	0,997322	2021-01-13	United Kingdom
S_143_NA	S	143	ERR5304261	21990	T	-TTA	0,99767	2021-01-13	United Kingdom
S_501_Y	S	501	ERR5304261	23063	A	T	0,999094	2021-01-13	United Kingdom
S_570_D	S	570	ERR5304261	23271	C	A	0,999541	2021-01-13	United Kingdom
S_614_G	S	614	ERR5304261	23403	A	G	0,99982	2021-01-13	United Kingdom
S_653_V	S	653	ERR5304261	23520	C	T	0,998793	2021-01-13	United Kingdom
S_681_H	S	681	ERR5304261	23604	C	A	1	2021-01-13	United Kingdom
S_716_I	S	716	ERR5304261	23709	C	T	0,999534	2021-01-13	United Kingdom
S_982_A	S	982	ERR5304261	24506	T	G	0,999856	2021-01-13	United Kingdom
S_1118_H	S	1118	ERR5304261	24914	G	C	0,99927	2021-01-13	United Kingdom
S_1214_G	S	1214	ERR5304261	25202	T	G	0,190892	2021-01-13	United Kingdom
ORF8_27_*	ORF8	27	ERR5304261	27972	C	T	0,999743	2021-01-13	United Kingdom
ORF8_52_I	ORF8	52	ERR5304261	28048	G	T	0,999749	2021-01-13	United Kingdom
ORF8_73_C	ORF8	73	ERR5304261	28111	A	G	0,999522	2021-01-13	United Kingdom
N_3_H	N	3	ERR5304261	28280	G	C	0,999962	2021-01-13	United Kingdom
N_3_V	N	3	ERR5304261	28281	A	T	0,999655	2021-01-13	United Kingdom
N_3_E	N	3	ERR5304261	28282	T	A	0,999847	2021-01-13	United Kingdom
N_203_K	N	203	ERR5304261	28881	G	A	0,997962	2021-01-13	United Kingdom
N_204_R	N	204	ERR5304261	28883	G	C	0,999765	2021-01-13	United Kingdom
N_235_F	N	235	ERR5304261	28977	C	T	0,999822	2021-01-13	United Kingdom
ORF1ab_730_F	ORF1ab	730	ERR5304262	2453	C	T	0,99891	2021-01-12	United Kingdom
ORF1ab_1001_I	ORF1ab	1001	ERR5304262	3267	C	T	1	2021-01-12	United Kingdom
ORF1ab_1708_D	ORF1ab	1708	ERR5304262	5388	C	A	1	2021-01-12	United Kingdom
ORF1ab_2230_T	ORF1ab	2230	ERR5304262	6954	T	C	0,9997	2021-01-12	United Kingdom
ORF1ab_3353_R	ORF1ab	3353	ERR5304262	10323	A	G	1	2021-01-12	United Kingdom
ORF1ab_3674_NA	ORF1ab	3674	ERR5304262	11287	G	-TCTGGTTTT	0,999497	2021-01-12	United Kingdom
S_68_NA	S	68	ERR5304262	21764	A	-TACATG	0,998898	2021-01-12	United Kingdom
S_143_NA	S	143	ERR5304262	21990	T	-TTA	0,999129	2021-01-12	United Kingdom
S_501_Y	S	501	ERR5304262	23063	A	T	0,999294	2021-01-12	United Kingdom
S_570_D	S	570	ERR5304262	23271	C	A	0,999814	2021-01-12	United Kingdom
S_614_G	S	614	ERR5304262	23403	A	G	0,999909	2021-01-12	United Kingdom
S_681_H	S	681	ERR5304262	23604	C	A	1	2021-01-12	United Kingdom
S_716_I	S	716	ERR5304262	23709	C	T	1	2021-01-12	United Kingdom
S_982_A	S	982	ERR5304262	24506	T	G	0,999456	2021-01-12	United Kingdom
S_1118_H	S	1118	ERR5304262	24914	G	C	1	2021-01-12	United Kingdom
S_1214_G	S	1214	ERR5304262	25202	T	G	0,18726	2021-01-12	United Kingdom
ORF8_27_*	ORF8	27	ERR5304262	27972	C	T	1	2021-01-12	United Kingdom
ORF8_52_I	ORF8	52	ERR5304262	28048	G	T	1	2021-01-12	United Kingdom
ORF8_73_C	ORF8	73	ERR5304262	28111	A	G	0,99988	2021-01-12	United Kingdom
N_3_H	N	3	ERR5304262	28280	G	C	1	2021-01-12	United Kingdom
N_3_V	N	3	ERR5304262	28281	A	T	0,999965	2021-01-12	United Kingdom
N_3_E	N	3	ERR5304262	28282	T	A	0,999681	2021-01-12	United Kingdom
N_203_K	N	203	ERR5304262	28881	G	A	0,99708	2021-01-12	United Kingdom
N_204_R	N	204	ERR5304262	28883	G	C	1	2021-01-12	United Kingdom
N_235_F	N	235	ERR5304262	28977	C	T	1	2021-01-12	United Kingdom
ORF1ab_1001_I	ORF1ab	1001	ERR5304264	3267	C	T	0,999858	2021-01-12	United Kingdom
ORF1ab_1708_D	ORF1ab	1708	ERR5304264	5388	C	A	1	2021-01-12	United Kingdom
ORF1ab_2230_T	ORF1ab	2230	ERR5304264	6954	T	C	0,999304	2021-01-12	United Kingdom
ORF1ab_3674_NA	ORF1ab	3674	ERR5304264	11287	G	-TCTGGTTTT	0,998969	2021-01-12	United Kingdom
ORF1ab_314_L	ORF1ab	314	ERR5304264	14408	C	T	1	2021-01-12	United Kingdom
S_68_NA	S	68	ERR5304264	21764	A	-TACATG	0,998613	2021-01-12	United Kingdom
S_143_NA	S	143	ERR5304264	21990	T	-TTA	0,997615	2021-01-12	United Kingdom
S_501_Y	S	501	ERR5304264	23063	A	T	1	2021-01-12	United Kingdom
S_570_D	S	570	ERR5304264	23271	C	A	0,999701	2021-01-12	United Kingdom
S_614_G	S	614	ERR5304264	23403	A	G	0,999756	2021-01-12	United Kingdom
S_681_H	S	681	ERR5304264	23604	C	A	1	2021-01-12	United Kingdom
S_716_I	S	716	ERR5304264	23709	C	T	0,999662	2021-01-12	United Kingdom
S_982_A	S	982	ERR5304264	24506	T	G	1	2021-01-12	United Kingdom
S_1118_H	S	1118	ERR5304264	24914	G	C	0,999806	2021-01-12	United Kingdom
S_1214_G	S	1214	ERR5304264	25202	T	G	0,154529	2021-01-12	United Kingdom
ORF3a_44_R	ORF3a	44	ERR5304264	25522	G	A	0,999075	2021-01-12	United Kingdom
ORF3a_254_V	ORF3a	254	ERR5304264	26153	G	T	0,99942	2021-01-12	United Kingdom
ORF8_27_*	ORF8	27	ERR5304264	27972	C	T	0,999674	2021-01-12	United Kingdom
ORF8_52_I	ORF8	52	ERR5304264	28048	G	T	0,999678	2021-01-12	United Kingdom
ORF8_73_C	ORF8	73	ERR5304264	28111	A	G	0,999654	2021-01-12	United Kingdom
N_3_H	N	3	ERR5304264	28280	G	C	0,999959	2021-01-12	United Kingdom
N_3_V	N	3	ERR5304264	28281	A	T	0,999793	2021-01-12	United Kingdom
N_3_E	N	3	ERR5304264	28282	T	A	0,999627	2021-01-12	United Kingdom
N_203_K	N	203	ERR5304264	28881	G	A	0,998173	2021-01-12	United Kingdom
N_204_R	N	204	ERR5304264	28883	G	C	0,999889	2021-01-12	United Kingdom
N_235_F	N	235	ERR5304264	28977	C	T	0,9994	2021-01-12	United Kingdom
ORF1ab_346_I	ORF1ab	346	ERR5304265	1302	C	T	0,0928499	2021-01-12	United Kingdom
ORF1ab_971_L	ORF1ab	971	ERR5304265	3177	C	T	0,998321	2021-01-12	United Kingdom
ORF1ab_1001_I	ORF1ab	1001	ERR5304265	3267	C	T	0,999869	2021-01-12	United Kingdom
ORF1ab_1708_D	ORF1ab	1708	ERR5304265	5388	C	A	1	2021-01-12	United Kingdom
ORF1ab_2230_T	ORF1ab	2230	ERR5304265	6954	T	C	0,999458	2021-01-12	United Kingdom
ORF1ab_3674_NA	ORF1ab	3674	ERR5304265	11287	G	-TCTGGTTTT	0,995988	2021-01-12	United Kingdom
ORF1ab_314_L	ORF1ab	314	ERR5304265	14408	C	T	1	2021-01-12	United Kingdom
S_68_NA	S	68	ERR5304265	21764	A	-TACATG	0,997046	2021-01-12	United Kingdom
S_143_NA	S	143	ERR5304265	21990	T	-TTA	0,998163	2021-01-12	United Kingdom
S_501_Y	S	501	ERR5304265	23063	A	T	1	2021-01-12	United Kingdom
S_570_D	S	570	ERR5304265	23271	C	A	0,999937	2021-01-12	United Kingdom
S_614_G	S	614	ERR5304265	23403	A	G	0,999814	2021-01-12	United Kingdom
S_681_H	S	681	ERR5304265	23604	C	A	1	2021-01-12	United Kingdom
S_716_I	S	716	ERR5304265	23709	C	T	0,999503	2021-01-12	United Kingdom
S_982_A	S	982	ERR5304265	24506	T	G	0,999399	2021-01-12	United Kingdom
S_1118_H	S	1118	ERR5304265	24914	G	C	0,999673	2021-01-12	United Kingdom
S_1214_G	S	1214	ERR5304265	25202	T	G	0,195394	2021-01-12	United Kingdom
ORF8_27_*	ORF8	27	ERR5304265	27972	C	T	1	2021-01-12	United Kingdom
ORF8_52_I	ORF8	52	ERR5304265	28048	G	T	1	2021-01-12	United Kingdom
ORF8_73_C	ORF8	73	ERR5304265	28111	A	G	0,999748	2021-01-12	United Kingdom
N_3_H	N	3	ERR5304265	28280	G	C	0,999772	2021-01-12	United Kingdom
N_3_V	N	3	ERR5304265	28281	A	T	0,999857	2021-01-12	United Kingdom
N_3_E	N	3	ERR5304265	28282	T	A	0,9998	2021-01-12	United Kingdom
N_203_K	N	203	ERR5304265	28881	G	A	0,997245	2021-01-12	United Kingdom
N_204_R	N	204	ERR5304265	28883	G	C	0,999741	2021-01-12	United Kingdom
N_235_F	N	235	ERR5304265	28977	C	T	0,999716	2021-01-12	United Kingdom
ORF1ab_730_F	ORF1ab	730	ERR5304266	2453	C	T	0,995802	2021-01-12	United Kingdom
ORF1ab_1001_I	ORF1ab	1001	ERR5304266	3267	C	T	0,999875	2021-01-12	United Kingdom
ORF1ab_1708_D	ORF1ab	1708	ERR5304266	5388	C	A	1	2021-01-12	United Kingdom
ORF1ab_2230_T	ORF1ab	2230	ERR5304266	6954	T	C	0,999814	2021-01-12	United Kingdom
ORF1ab_3674_NA	ORF1ab	3674	ERR5304266	11287	G	-TCTGGTTTT	0,998761	2021-01-12	United Kingdom
ORF1ab_314_L	ORF1ab	314	ERR5304266	14408	C	T	1	2021-01-12	United Kingdom
S_68_NA	S	68	ERR5304266	21764	A	-TACATG	0,997274	2021-01-12	United Kingdom
S_143_NA	S	143	ERR5304266	21990	T	-TTA	0,998417	2021-01-12	United Kingdom
S_501_Y	S	501	ERR5304266	23063	A	T	0,998966	2021-01-12	United Kingdom
S_570_D	S	570	ERR5304266	23271	C	A	0,999814	2021-01-12	United Kingdom
S_614_G	S	614	ERR5304266	23403	A	G	0,999863	2021-01-12	United Kingdom
S_681_H	S	681	ERR5304266	23604	C	A	0,999845	2021-01-12	United Kingdom
S_716_I	S	716	ERR5304266	23709	C	T	0,99984	2021-01-12	United Kingdom
S_982_A	S	982	ERR5304266	24506	T	G	0,999862	2021-01-12	United Kingdom
S_1118_H	S	1118	ERR5304266	24914	G	C	0,999804	2021-01-12	United Kingdom
S_1214_G	S	1214	ERR5304266	25202	T	G	0,187893	2021-01-12	United Kingdom
ORF8_27_*	ORF8	27	ERR5304266	27972	C	T	1	2021-01-12	United Kingdom
ORF8_52_I	ORF8	52	ERR5304266	28048	G	T	1	2021-01-12	United Kingdom
ORF8_73_C	ORF8	73	ERR5304266	28111	A	G	0,999853	2021-01-12	United Kingdom
N_3_H	N	3	ERR5304266	28280	G	C	0,99996	2021-01-12	United Kingdom
N_3_V	N	3	ERR5304266	28281	A	T	0,999881	2021-01-12	United Kingdom
N_3_E	N	3	ERR5304266	28282	T	A	0,999763	2021-01-12	United Kingdom
N_203_K	N	203	ERR5304266	28881	G	A	0,997973	2021-01-12	United Kingdom
N_204_R	N	204	ERR5304266	28883	G	C	0,99983	2021-01-12	United Kingdom
N_213_D	N	213	ERR5304266	28910	A	G	0,161427	2021-01-12	United Kingdom
N_235_F	N	235	ERR5304266	28977	C	T	0,999809	2021-01-12	United Kingdom
ORF1ab_1001_I	ORF1ab	1001	ERR5304269	3267	C	T	0,999969	2021-01-12	United Kingdom
ORF1ab_1708_D	ORF1ab	1708	ERR5304269	5388	C	A	1	2021-01-12	United Kingdom
ORF1ab_2230_T	ORF1ab	2230	ERR5304269	6954	T	C	0,999763	2021-01-12	United Kingdom
ORF1ab_2580_F	ORF1ab	2580	ERR5304269	8003	G	T	0,172747	2021-01-12	United Kingdom
ORF1ab_3674_NA	ORF1ab	3674	ERR5304269	11287	G	-TCTGGTTTT	0,997257	2021-01-12	United Kingdom
ORF1ab_314_L	ORF1ab	314	ERR5304269	14408	C	T	0,997725	2021-01-12	United Kingdom
ORF1ab_1383_R	ORF1ab	1383	ERR5304269	17615	A	G	1	2021-01-12	United Kingdom
S_68_NA	S	68	ERR5304269	21764	A	-TACATG	0,997005	2021-01-12	United Kingdom
S_143_NA	S	143	ERR5304269	21990	T	-TTA	0,997642	2021-01-12	United Kingdom
S_501_Y	S	501	ERR5304269	23063	A	T	0,999039	2021-01-12	United Kingdom
S_570_D	S	570	ERR5304269	23271	C	A	0,999896	2021-01-12	United Kingdom
S_614_G	S	614	ERR5304269	23403	A	G	0,999797	2021-01-12	United Kingdom
S_681_H	S	681	ERR5304269	23604	C	A	0,99941	2021-01-12	United Kingdom
S_716_I	S	716	ERR5304269	23709	C	T	0,999608	2021-01-12	United Kingdom
S_982_A	S	982	ERR5304269	24506	T	G	0,999862	2021-01-12	United Kingdom
S_1118_H	S	1118	ERR5304269	24914	G	C	1	2021-01-12	United Kingdom
S_1214_G	S	1214	ERR5304269	25202	T	G	0,21561	2021-01-12	United Kingdom
ORF8_27_*	ORF8	27	ERR5304269	27972	C	T	1	2021-01-12	United Kingdom
ORF8_52_I	ORF8	52	ERR5304269	28048	G	T	0,99972	2021-01-12	United Kingdom
ORF8_73_C	ORF8	73	ERR5304269	28111	A	G	0,999701	2021-01-12	United Kingdom
N_3_H	N	3	ERR5304269	28280	G	C	1	2021-01-12	United Kingdom
N_3_V	N	3	ERR5304269	28281	A	T	0,999939	2021-01-12	United Kingdom
N_3_E	N	3	ERR5304269	28282	T	A	0,999818	2021-01-12	United Kingdom
N_203_K	N	203	ERR5304269	28881	G	A	0,992409	2021-01-12	United Kingdom
N_204_R	N	204	ERR5304269	28883	G	C	0,999948	2021-01-12	United Kingdom
N_235_F	N	235	ERR5304269	28977	C	T	0,999854	2021-01-12	United Kingdom
ORF1ab_287_K	ORF1ab	287	ERR5304272	1125	G	A	0,999758	2021-01-15	United Kingdom
ORF1ab_1001_I	ORF1ab	1001	ERR5304272	3267	C	T	0,999933	2021-01-15	United Kingdom
ORF1ab_1708_D	ORF1ab	1708	ERR5304272	5388	C	A	0,999537	2021-01-15	United Kingdom
ORF1ab_2230_T	ORF1ab	2230	ERR5304272	6954	T	C	0,999943	2021-01-15	United Kingdom
ORF1ab_3674_NA	ORF1ab	3674	ERR5304272	11287	G	-TCTGGTTTT	0,996967	2021-01-15	United Kingdom
ORF1ab_314_L	ORF1ab	314	ERR5304272	14408	C	T	1	2021-01-15	United Kingdom
ORF1ab_1383_R	ORF1ab	1383	ERR5304272	17615	A	G	1	2021-01-15	United Kingdom
ORF1ab_1871_G	ORF1ab	1871	ERR5304272	19079	A	G	0,999896	2021-01-15	United Kingdom
S_68_NA	S	68	ERR5304272	21764	A	-TACATG	0,997234	2021-01-15	United Kingdom
S_143_NA	S	143	ERR5304272	21990	T	-TTA	0,997951	2021-01-15	United Kingdom
S_501_Y	S	501	ERR5304272	23063	A	T	0,998745	2021-01-15	United Kingdom
S_570_D	S	570	ERR5304272	23271	C	A	0,999779	2021-01-15	United Kingdom
S_614_G	S	614	ERR5304272	23403	A	G	0,999856	2021-01-15	United Kingdom
S_681_H	S	681	ERR5304272	23604	C	A	1	2021-01-15	United Kingdom
S_716_I	S	716	ERR5304272	23709	C	T	1	2021-01-15	United Kingdom
S_982_A	S	982	ERR5304272	24506	T	G	0,99973	2021-01-15	United Kingdom
S_1118_H	S	1118	ERR5304272	24914	G	C	0,999825	2021-01-15	United Kingdom
S_1214_G	S	1214	ERR5304272	25202	T	G	0,229854	2021-01-15	United Kingdom
ORF3a_90_F	ORF3a	90	ERR5304272	25660	G	T	0,999081	2021-01-15	United Kingdom
ORF8_27_*	ORF8	27	ERR5304272	27972	C	T	0,999746	2021-01-15	United Kingdom
ORF8_52_I	ORF8	52	ERR5304272	28048	G	T	0,999487	2021-01-15	United Kingdom
ORF8_73_C	ORF8	73	ERR5304272	28111	A	G	0,999727	2021-01-15	United Kingdom
N_3_H	N	3	ERR5304272	28280	G	C	0,999668	2021-01-15	United Kingdom
N_3_V	N	3	ERR5304272	28281	A	T	0,999777	2021-01-15	United Kingdom
N_3_E	N	3	ERR5304272	28282	T	A	0,999555	2021-01-15	United Kingdom
N_203_K	N	203	ERR5304272	28881	G	A	0,997078	2021-01-15	United Kingdom
N_204_R	N	204	ERR5304272	28883	G	C	0,999726	2021-01-15	United Kingdom
N_235_F	N	235	ERR5304272	28977	C	T	0,999652	2021-01-15	United Kingdom
ORF1ab_1001_I	ORF1ab	1001	ERR5304277	3267	C	T	0,99975	2021-01-15	United Kingdom
ORF1ab_1521_I	ORF1ab	1521	ERR5304277	4827	C	T	0,999273	2021-01-15	United Kingdom
ORF1ab_1708_D	ORF1ab	1708	ERR5304277	5388	C	A	1	2021-01-15	United Kingdom
ORF1ab_2230_T	ORF1ab	2230	ERR5304277	6954	T	C	0,999571	2021-01-15	United Kingdom
ORF1ab_2780_L	ORF1ab	2780	ERR5304277	8603	T	C	0,998126	2021-01-15	United Kingdom
ORF1ab_3327_Y	ORF1ab	3327	ERR5304277	10244	C	T	0,0933292	2021-01-15	United Kingdom
ORF1ab_3674_NA	ORF1ab	3674	ERR5304277	11287	G	-TCTGGTTTT	0,998245	2021-01-15	United Kingdom
ORF1ab_4398_L	ORF1ab	4398	ERR5304277	13458	C	T	0,999481	2021-01-15	United Kingdom
ORF1ab_314_L	ORF1ab	314	ERR5304277	14408	C	T	1	2021-01-15	United Kingdom
ORF1ab_1383_R	ORF1ab	1383	ERR5304277	17615	A	G	0,99948	2021-01-15	United Kingdom
S_68_NA	S	68	ERR5304277	21764	A	-TACATG	0,997656	2021-01-15	United Kingdom
S_143_NA	S	143	ERR5304277	21990	T	-TTA	0,998843	2021-01-15	United Kingdom
S_501_Y	S	501	ERR5304277	23063	A	T	0,99952	2021-01-15	United Kingdom
S_570_D	S	570	ERR5304277	23271	C	A	0,999937	2021-01-15	United Kingdom
S_614_G	S	614	ERR5304277	23403	A	G	1	2021-01-15	United Kingdom
S_681_H	S	681	ERR5304277	23604	C	A	0,999664	2021-01-15	United Kingdom
S_716_I	S	716	ERR5304277	23709	C	T	0,999669	2021-01-15	United Kingdom
S_982_A	S	982	ERR5304277	24506	T	G	0,999531	2021-01-15	United Kingdom
S_1118_H	S	1118	ERR5304277	24914	G	C	0,999807	2021-01-15	United Kingdom
S_1214_G	S	1214	ERR5304277	25202	T	G	0,177758	2021-01-15	United Kingdom
ORF7a_100_NA	ORF7a	100	ERR5304277	27691	A	+TT	0,0991474	2021-01-15	United Kingdom
ORF7a_100_NA	ORF7a	100	ERR5304277	27691	A	+T	0,260884	2021-01-15	United Kingdom
ORF7a_102_F	ORF7a	102	ERR5304277	27697	C	T	0,99979	2021-01-15	United Kingdom
ORF8_27_*	ORF8	27	ERR5304277	27972	C	T	1	2021-01-15	United Kingdom
ORF8_52_I	ORF8	52	ERR5304277	28048	G	T	1	2021-01-15	United Kingdom
ORF8_73_C	ORF8	73	ERR5304277	28111	A	G	0,999641	2021-01-15	United Kingdom
N_3_H	N	3	ERR5304277	28280	G	C	0,999814	2021-01-15	United Kingdom
N_3_V	N	3	ERR5304277	28281	A	T	0,999888	2021-01-15	United Kingdom
N_3_E	N	3	ERR5304277	28282	T	A	0,999777	2021-01-15	United Kingdom
N_203_K	N	203	ERR5304277	28881	G	A	0,996854	2021-01-15	United Kingdom
N_204_R	N	204	ERR5304277	28883	G	C	1	2021-01-15	United Kingdom
N_235_F	N	235	ERR5304277	28977	C	T	0,999829	2021-01-15	United Kingdom
ORF1ab_1001_I	ORF1ab	1001	ERR5304278	3267	C	T	0,999848	2021-01-15	United Kingdom
ORF1ab_1708_D	ORF1ab	1708	ERR5304278	5388	C	A	1	2021-01-15	United Kingdom
ORF1ab_2230_T	ORF1ab	2230	ERR5304278	6954	T	C	0,999758	2021-01-15	United Kingdom
ORF1ab_3674_NA	ORF1ab	3674	ERR5304278	11287	G	-TCTGGTTTT	0,997989	2021-01-15	United Kingdom
S_67_NA	S	67	ERR5304278	21761	G	-CTATAC	0,996996	2021-01-15	United Kingdom
S_143_NA	S	143	ERR5304278	21990	T	-TTA	1	2021-01-15	United Kingdom
S_501_Y	S	501	ERR5304278	23063	A	T	0,999589	2021-01-15	United Kingdom
S_570_D	S	570	ERR5304278	23271	C	A	0,999848	2021-01-15	United Kingdom
S_614_G	S	614	ERR5304278	23403	A	G	0,999554	2021-01-15	United Kingdom
S_681_H	S	681	ERR5304278	23604	C	A	1	2021-01-15	United Kingdom
S_716_I	S	716	ERR5304278	23709	C	T	1	2021-01-15	United Kingdom
S_982_A	S	982	ERR5304278	24506	T	G	1	2021-01-15	United Kingdom
S_1118_H	S	1118	ERR5304278	24914	G	C	0,999611	2021-01-15	United Kingdom
S_1214_G	S	1214	ERR5304278	25202	T	G	0,204372	2021-01-15	United Kingdom
ORF8_27_*	ORF8	27	ERR5304278	27972	C	T	1	2021-01-15	United Kingdom
ORF8_52_I	ORF8	52	ERR5304278	28048	G	T	1	2021-01-15	United Kingdom
ORF8_73_C	ORF8	73	ERR5304278	28111	A	G	0,999936	2021-01-15	United Kingdom
N_3_H	N	3	ERR5304278	28280	G	C	0,999311	2021-01-15	United Kingdom
N_3_V	N	3	ERR5304278	28281	A	T	0,999942	2021-01-15	United Kingdom
N_3_E	N	3	ERR5304278	28282	T	A	0,999885	2021-01-15	United Kingdom
N_203_K	N	203	ERR5304278	28881	G	A	0,998828	2021-01-15	United Kingdom
N_204_R	N	204	ERR5304278	28883	G	C	1	2021-01-15	United Kingdom
N_235_F	N	235	ERR5304278	28977	C	T	1	2021-01-15	United Kingdom
ORF1ab_730_F	ORF1ab	730	ERR5304280	2453	C	T	0,999408	2021-01-15	United Kingdom
ORF1ab_1001_I	ORF1ab	1001	ERR5304280	3267	C	T	0,999823	2021-01-15	United Kingdom
ORF1ab_1708_D	ORF1ab	1708	ERR5304280	5388	C	A	1	2021-01-15	United Kingdom
ORF1ab_2230_T	ORF1ab	2230	ERR5304280	6954	T	C	0,999249	2021-01-15	United Kingdom
ORF1ab_3674_NA	ORF1ab	3674	ERR5304280	11287	G	-TCTGGTTTT	0,995007	2021-01-15	United Kingdom
ORF1ab_314_L	ORF1ab	314	ERR5304280	14408	C	T	1	2021-01-15	United Kingdom
S_68_NA	S	68	ERR5304280	21764	A	-TACATG	0,997652	2021-01-15	United Kingdom
S_143_NA	S	143	ERR5304280	21990	T	-TTA	0,996559	2021-01-15	United Kingdom
S_501_Y	S	501	ERR5304280	23063	A	T	0,999679	2021-01-15	United Kingdom
S_570_D	S	570	ERR5304280	23271	C	A	0,999577	2021-01-15	United Kingdom
S_614_G	S	614	ERR5304280	23403	A	G	0,999881	2021-01-15	United Kingdom
S_681_H	S	681	ERR5304280	23604	C	A	0,99989	2021-01-15	United Kingdom
S_716_I	S	716	ERR5304280	23709	C	T	0,999891	2021-01-15	United Kingdom
S_881_I	S	881	ERR5304280	24204	C	T	0,999887	2021-01-15	United Kingdom
S_982_A	S	982	ERR5304280	24506	T	G	0,999488	2021-01-15	United Kingdom
S_1118_H	S	1118	ERR5304280	24914	G	C	0,999855	2021-01-15	United Kingdom
S_1214_G	S	1214	ERR5304280	25202	T	G	0,212309	2021-01-15	United Kingdom
ORF8_27_*	ORF8	27	ERR5304280	27972	C	T	1	2021-01-15	United Kingdom
ORF8_52_I	ORF8	52	ERR5304280	28048	G	T	1	2021-01-15	United Kingdom
ORF8_73_C	ORF8	73	ERR5304280	28111	A	G	0,999754	2021-01-15	United Kingdom
N_3_H	N	3	ERR5304280	28280	G	C	0,999594	2021-01-15	United Kingdom
N_3_V	N	3	ERR5304280	28281	A	T	0,999638	2021-01-15	United Kingdom
N_3_E	N	3	ERR5304280	28282	T	A	0,999593	2021-01-15	United Kingdom
N_203_K	N	203	ERR5304280	28881	G	A	0,998008	2021-01-15	United Kingdom
N_204_R	N	204	ERR5304280	28883	G	C	0,999237	2021-01-15	United Kingdom
N_235_F	N	235	ERR5304280	28977	C	T	0,99978	2021-01-15	United Kingdom
ORF1ab_130_R	ORF1ab	130	ERR5304281	653	G	C	0,0632184	2021-01-15	United Kingdom
ORF1ab_1001_I	ORF1ab	1001	ERR5304281	3267	C	T	0,999807	2021-01-15	United Kingdom
ORF1ab_1708_D	ORF1ab	1708	ERR5304281	5388	C	A	1	2021-01-15	United Kingdom
ORF1ab_2230_T	ORF1ab	2230	ERR5304281	6954	T	C	0,99949	2021-01-15	United Kingdom
ORF1ab_2631_F	ORF1ab	2631	ERR5304281	8157	C	T	1	2021-01-15	United Kingdom
ORF1ab_3674_NA	ORF1ab	3674	ERR5304281	11287	G	-TCTGGTTTT	0,999429	2021-01-15	United Kingdom
ORF1ab_115_I	ORF1ab	115	ERR5304281	13812	G	T	1	2021-01-15	United Kingdom
S_68_NA	S	68	ERR5304281	21764	A	-TACATG	0,99812	2021-01-15	United Kingdom
S_143_NA	S	143	ERR5304281	21990	T	-TTA	0,994197	2021-01-15	United Kingdom
S_501_Y	S	501	ERR5304281	23063	A	T	0,99493	2021-01-15	United Kingdom
S_570_D	S	570	ERR5304281	23271	C	A	1	2021-01-15	United Kingdom
S_614_G	S	614	ERR5304281	23403	A	G	0,999726	2021-01-15	United Kingdom
S_681_H	S	681	ERR5304281	23604	C	A	1	2021-01-15	United Kingdom
S_716_I	S	716	ERR5304281	23709	C	T	1	2021-01-15	United Kingdom
S_982_A	S	982	ERR5304281	24506	T	G	0,99981	2021-01-15	United Kingdom
S_1118_H	S	1118	ERR5304281	24914	G	C	1	2021-01-15	United Kingdom
S_1214_G	S	1214	ERR5304281	25202	T	G	0,128155	2021-01-15	United Kingdom
ORF8_27_*	ORF8	27	ERR5304281	27972	C	T	1	2021-01-15	United Kingdom
ORF8_52_I	ORF8	52	ERR5304281	28048	G	T	1	2021-01-15	United Kingdom
ORF8_73_C	ORF8	73	ERR5304281	28111	A	G	0,999673	2021-01-15	United Kingdom
N_3_H	N	3	ERR5304281	28280	G	C	0,999893	2021-01-15	United Kingdom
N_3_V	N	3	ERR5304281	28281	A	T	1	2021-01-15	United Kingdom
N_3_E	N	3	ERR5304281	28282	T	A	0,999625	2021-01-15	United Kingdom
N_203_K	N	203	ERR5304281	28881	G	A	1	2021-01-15	United Kingdom
N_204_R	N	204	ERR5304281	28883	G	C	1	2021-01-15	United Kingdom
N_235_F	N	235	ERR5304281	28977	C	T	0,998536	2021-01-15	United Kingdom
ORF1ab_1001_I	ORF1ab	1001	ERR5304284	3267	C	T	0,99988	2021-01-12	United Kingdom
ORF1ab_1708_D	ORF1ab	1708	ERR5304284	5388	C	A	1	2021-01-12	United Kingdom
ORF1ab_2230_T	ORF1ab	2230	ERR5304284	6954	T	C	0,999854	2021-01-12	United Kingdom
ORF1ab_2780_L	ORF1ab	2780	ERR5304284	8603	T	C	0,996927	2021-01-12	United Kingdom
ORF1ab_3674_NA	ORF1ab	3674	ERR5304284	11287	G	-TCTGGTTTT	0,992473	2021-01-12	United Kingdom
ORF1ab_1383_R	ORF1ab	1383	ERR5304284	17615	A	G	0,998977	2021-01-12	United Kingdom
S_68_NA	S	68	ERR5304284	21764	A	-TACATG	0,998074	2021-01-12	United Kingdom
S_143_NA	S	143	ERR5304284	21990	T	-TTA	0,995817	2021-01-12	United Kingdom
S_501_Y	S	501	ERR5304284	23063	A	T	0,998317	2021-01-12	United Kingdom
S_570_D	S	570	ERR5304284	23271	C	A	1	2021-01-12	United Kingdom
S_614_G	S	614	ERR5304284	23403	A	G	0,999334	2021-01-12	United Kingdom
S_681_H	S	681	ERR5304284	23604	C	A	0,999792	2021-01-12	United Kingdom
S_716_I	S	716	ERR5304284	23709	C	T	1	2021-01-12	United Kingdom
S_982_A	S	982	ERR5304284	24506	T	G	0,999758	2021-01-12	United Kingdom
S_1118_H	S	1118	ERR5304284	24914	G	C	0,999751	2021-01-12	United Kingdom
S_1214_G	S	1214	ERR5304284	25202	T	G	0,205536	2021-01-12	United Kingdom
ORF8_27_*	ORF8	27	ERR5304284	27972	C	T	1	2021-01-12	United Kingdom
ORF8_52_I	ORF8	52	ERR5304284	28048	G	T	1	2021-01-12	United Kingdom
ORF8_73_C	ORF8	73	ERR5304284	28111	A	G	0,999752	2021-01-12	United Kingdom
N_3_H	N	3	ERR5304284	28280	G	C	1	2021-01-12	United Kingdom
N_3_V	N	3	ERR5304284	28281	A	T	0,999966	2021-01-12	United Kingdom
N_3_E	N	3	ERR5304284	28282	T	A	0,999832	2021-01-12	United Kingdom
N_203_K	N	203	ERR5304284	28881	G	A	0,997267	2021-01-12	United Kingdom
N_204_R	N	204	ERR5304284	28883	G	C	1	2021-01-12	United Kingdom
N_235_F	N	235	ERR5304284	28977	C	T	0,999818	2021-01-12	United Kingdom
ORF1ab_1001_I	ORF1ab	1001	ERR5304287	3267	C	T	0,999853	2021-01-12	United Kingdom
ORF1ab_1708_D	ORF1ab	1708	ERR5304287	5388	C	A	1	2021-01-12	United Kingdom
ORF1ab_2230_T	ORF1ab	2230	ERR5304287	6954	T	C	0,999718	2021-01-12	United Kingdom
ORF1ab_3395_L	ORF1ab	3395	ERR5304287	10449	C	T	0,999375	2021-01-12	United Kingdom
ORF1ab_3674_NA	ORF1ab	3674	ERR5304287	11287	G	-TCTGGTTTT	0,995239	2021-01-12	United Kingdom
ORF1ab_3705_V	ORF1ab	3705	ERR5304287	11379	C	T	0,988701	2021-01-12	United Kingdom
S_68_NA	S	68	ERR5304287	21764	A	-TACATG	0,997494	2021-01-12	United Kingdom
S_143_NA	S	143	ERR5304287	21990	T	-TTA	0,999508	2021-01-12	United Kingdom
S_471_G	S	471	ERR5304287	22974	A	G	0,155743	2021-01-12	United Kingdom
S_501_Y	S	501	ERR5304287	23063	A	T	1	2021-01-12	United Kingdom
S_570_D	S	570	ERR5304287	23271	C	A	1	2021-01-12	United Kingdom
S_614_G	S	614	ERR5304287	23403	A	G	0,99962	2021-01-12	United Kingdom
S_681_H	S	681	ERR5304287	23604	C	A	0,999436	2021-01-12	United Kingdom
S_716_I	S	716	ERR5304287	23709	C	T	0,999433	2021-01-12	United Kingdom
S_982_A	S	982	ERR5304287	24506	T	G	0,999704	2021-01-12	United Kingdom
S_1118_H	S	1118	ERR5304287	24914	G	C	1	2021-01-12	United Kingdom
S_1214_G	S	1214	ERR5304287	25202	T	G	0,206897	2021-01-12	United Kingdom
ORF8_27_*	ORF8	27	ERR5304287	27972	C	T	1	2021-01-12	United Kingdom
ORF8_52_I	ORF8	52	ERR5304287	28048	G	T	0,998952	2021-01-12	United Kingdom
ORF8_73_C	ORF8	73	ERR5304287	28111	A	G	0,9997	2021-01-12	United Kingdom
N_3_H	N	3	ERR5304287	28280	G	C	0,999563	2021-01-12	United Kingdom
N_3_V	N	3	ERR5304287	28281	A	T	1	2021-01-12	United Kingdom
N_3_E	N	3	ERR5304287	28282	T	A	0,998946	2021-01-12	United Kingdom
N_203_K	N	203	ERR5304287	28881	G	A	0,997629	2021-01-12	United Kingdom
N_204_R	N	204	ERR5304287	28883	G	C	1	2021-01-12	United Kingdom
N_235_F	N	235	ERR5304287	28977	C	T	0,999568	2021-01-12	United Kingdom
ORF1ab_1001_I	ORF1ab	1001	ERR5304290	3267	C	T	1	2021-01-12	United Kingdom
ORF1ab_1708_D	ORF1ab	1708	ERR5304290	5388	C	A	1	2021-01-12	United Kingdom
ORF1ab_2230_T	ORF1ab	2230	ERR5304290	6954	T	C	0,999621	2021-01-12	United Kingdom
ORF1ab_3674_NA	ORF1ab	3674	ERR5304290	11287	G	-TCTGGTTTT	0,999047	2021-01-12	United Kingdom
ORF1ab_1383_R	ORF1ab	1383	ERR5304290	17615	A	G	1	2021-01-12	United Kingdom
S_68_NA	S	68	ERR5304290	21764	A	-TACATG	0,996922	2021-01-12	United Kingdom
S_143_NA	S	143	ERR5304290	21990	T	-TTA	0,999767	2021-01-12	United Kingdom
S_501_Y	S	501	ERR5304290	23063	A	T	0,999632	2021-01-12	United Kingdom
S_570_D	S	570	ERR5304290	23271	C	A	0,999939	2021-01-12	United Kingdom
S_614_G	S	614	ERR5304290	23403	A	G	0,999159	2021-01-12	United Kingdom
S_681_H	S	681	ERR5304290	23604	C	A	1	2021-01-12	United Kingdom
S_716_I	S	716	ERR5304290	23709	C	T	1	2021-01-12	United Kingdom
S_982_A	S	982	ERR5304290	24506	T	G	0,998174	2021-01-12	United Kingdom
S_1118_H	S	1118	ERR5304290	24914	G	C	0,999827	2021-01-12	United Kingdom
S_1214_G	S	1214	ERR5304290	25202	T	G	0,208613	2021-01-12	United Kingdom
ORF8_27_*	ORF8	27	ERR5304290	27972	C	T	1	2021-01-12	United Kingdom
ORF8_52_I	ORF8	52	ERR5304290	28048	G	T	0,998995	2021-01-12	United Kingdom
ORF8_73_C	ORF8	73	ERR5304290	28111	A	G	0,999777	2021-01-12	United Kingdom
N_3_H	N	3	ERR5304290	28280	G	C	1	2021-01-12	United Kingdom
N_3_V	N	3	ERR5304290	28281	A	T	0,999927	2021-01-12	United Kingdom
N_3_E	N	3	ERR5304290	28282	T	A	0,999709	2021-01-12	United Kingdom
N_203_K	N	203	ERR5304290	28881	G	A	0,996617	2021-01-12	United Kingdom
N_204_R	N	204	ERR5304290	28883	G	C	1	2021-01-12	United Kingdom
N_235_F	N	235	ERR5304290	28977	C	T	1	2021-01-12	United Kingdom
ORF1ab_1001_I	ORF1ab	1001	ERR5304291	3267	C	T	0,999839	2021-01-12	United Kingdom
ORF1ab_1708_D	ORF1ab	1708	ERR5304291	5388	C	A	1	2021-01-12	United Kingdom
ORF1ab_2230_T	ORF1ab	2230	ERR5304291	6954	T	C	0,999382	2021-01-12	United Kingdom
ORF1ab_3674_NA	ORF1ab	3674	ERR5304291	11287	G	-TCTGGTTTT	0,997631	2021-01-12	United Kingdom
ORF1ab_314_L	ORF1ab	314	ERR5304291	14408	C	T	1	2021-01-12	United Kingdom
S_68_NA	S	68	ERR5304291	21764	A	-TACATG	0,997396	2021-01-12	United Kingdom
S_143_NA	S	143	ERR5304291	21990	T	-TTA	0,998464	2021-01-12	United Kingdom
S_501_Y	S	501	ERR5304291	23063	A	T	0,999411	2021-01-12	United Kingdom
S_570_D	S	570	ERR5304291	23271	C	A	0,999821	2021-01-12	United Kingdom
S_614_G	S	614	ERR5304291	23403	A	G	0,999869	2021-01-12	United Kingdom
S_681_H	S	681	ERR5304291	23604	C	A	0,999662	2021-01-12	United Kingdom
S_716_I	S	716	ERR5304291	23709	C	T	0,999833	2021-01-12	United Kingdom
S_982_A	S	982	ERR5304291	24506	T	G	1	2021-01-12	United Kingdom
S_1118_H	S	1118	ERR5304291	24914	G	C	0,999576	2021-01-12	United Kingdom
S_1214_G	S	1214	ERR5304291	25202	T	G	0,16395	2021-01-12	United Kingdom
ORF3a_240_S	ORF3a	240	ERR5304291	26110	C	T	0,99987	2021-01-12	United Kingdom
ORF8_27_*	ORF8	27	ERR5304291	27972	C	T	0,999272	2021-01-12	United Kingdom
ORF8_52_I	ORF8	52	ERR5304291	28048	G	T	1	2021-01-12	United Kingdom
ORF8_73_C	ORF8	73	ERR5304291	28111	A	G	0,999825	2021-01-12	United Kingdom
N_3_H	N	3	ERR5304291	28280	G	C	0,999874	2021-01-12	United Kingdom
N_3_V	N	3	ERR5304291	28281	A	T	0,999874	2021-01-12	United Kingdom
N_3_E	N	3	ERR5304291	28282	T	A	0,999664	2021-01-12	United Kingdom
N_203_K	N	203	ERR5304291	28881	G	A	0,995033	2021-01-12	United Kingdom
N_204_R	N	204	ERR5304291	28883	G	C	0,999737	2021-01-12	United Kingdom
N_235_F	N	235	ERR5304291	28977	C	T	0,999913	2021-01-12	United Kingdom
ORF1ab_1001_I	ORF1ab	1001	ERR5304294	3267	C	T	0,999813	2021-01-12	United Kingdom
ORF1ab_1708_D	ORF1ab	1708	ERR5304294	5388	C	A	0,999586	2021-01-12	United Kingdom
ORF1ab_2230_T	ORF1ab	2230	ERR5304294	6954	T	C	0,999518	2021-01-12	United Kingdom
ORF1ab_3674_NA	ORF1ab	3674	ERR5304294	11287	G	-TCTGGTTTT	0,9972	2021-01-12	United Kingdom
ORF1ab_314_L	ORF1ab	314	ERR5304294	14408	C	T	0,999404	2021-01-12	United Kingdom
ORF1ab_1383_R	ORF1ab	1383	ERR5304294	17615	A	G	0,999802	2021-01-12	United Kingdom
S_68_NA	S	68	ERR5304294	21764	A	-TACATG	0,997733	2021-01-12	United Kingdom
S_143_NA	S	143	ERR5304294	21990	T	-TTA	0,997942	2021-01-12	United Kingdom
S_501_Y	S	501	ERR5304294	23063	A	T	0,998845	2021-01-12	United Kingdom
S_570_D	S	570	ERR5304294	23271	C	A	0,999778	2021-01-12	United Kingdom
S_614_G	S	614	ERR5304294	23403	A	G	0,999784	2021-01-12	United Kingdom
S_681_H	S	681	ERR5304294	23604	C	A	0,999641	2021-01-12	United Kingdom
S_716_I	S	716	ERR5304294	23709	C	T	0,999824	2021-01-12	United Kingdom
S_982_A	S	982	ERR5304294	24506	T	G	0,999675	2021-01-12	United Kingdom
S_1118_H	S	1118	ERR5304294	24914	G	C	1	2021-01-12	United Kingdom
S_1214_G	S	1214	ERR5304294	25202	T	G	0,210549	2021-01-12	United Kingdom
ORF8_27_*	ORF8	27	ERR5304294	27972	C	T	1	2021-01-12	United Kingdom
ORF8_52_I	ORF8	52	ERR5304294	28048	G	T	0,999727	2021-01-12	United Kingdom
ORF8_73_C	ORF8	73	ERR5304294	28111	A	G	0,999784	2021-01-12	United Kingdom
N_3_H	N	3	ERR5304294	28280	G	C	0,999966	2021-01-12	United Kingdom
N_3_V	N	3	ERR5304294	28281	A	T	0,999865	2021-01-12	United Kingdom
N_3_E	N	3	ERR5304294	28282	T	A	0,999562	2021-01-12	United Kingdom
N_203_K	N	203	ERR5304294	28881	G	A	0,993081	2021-01-12	United Kingdom
N_204_R	N	204	ERR5304294	28883	G	C	0,999739	2021-01-12	United Kingdom
N_235_F	N	235	ERR5304294	28977	C	T	0,999766	2021-01-12	United Kingdom
N_359_S	N	359	ERR5304294	29348	G	T	0,999738	2021-01-12	United Kingdom
ORF1ab_417_L	ORF1ab	417	ERR5304297	1515	A	T	0,999447	2021-01-15	United Kingdom
ORF1ab_1001_I	ORF1ab	1001	ERR5304297	3267	C	T	1	2021-01-15	United Kingdom
ORF1ab_1567_A	ORF1ab	1567	ERR5304297	4964	A	G	0,997636	2021-01-15	United Kingdom
ORF1ab_1708_D	ORF1ab	1708	ERR5304297	5388	C	A	1	2021-01-15	United Kingdom
ORF1ab_1854_I	ORF1ab	1854	ERR5304297	5826	C	T	0,161293	2021-01-15	United Kingdom
ORF1ab_2230_T	ORF1ab	2230	ERR5304297	6954	T	C	0,99975	2021-01-15	United Kingdom
ORF1ab_3674_NA	ORF1ab	3674	ERR5304297	11287	G	-TCTGGTTTT	0,997734	2021-01-15	United Kingdom
ORF1ab_3966_R	ORF1ab	3966	ERR5304297	12162	A	G	0,997598	2021-01-15	United Kingdom
ORF1ab_1383_R	ORF1ab	1383	ERR5304297	17615	A	G	1	2021-01-15	United Kingdom
S_68_NA	S	68	ERR5304297	21764	A	-TACATG	0,998457	2021-01-15	United Kingdom
S_143_NA	S	143	ERR5304297	21990	T	-TTA	0,999051	2021-01-15	United Kingdom
S_501_Y	S	501	ERR5304297	23063	A	T	1	2021-01-15	United Kingdom
S_570_D	S	570	ERR5304297	23271	C	A	0,998938	2021-01-15	United Kingdom
S_614_G	S	614	ERR5304297	23403	A	G	0,999935	2021-01-15	United Kingdom
S_681_H	S	681	ERR5304297	23604	C	A	0,999788	2021-01-15	United Kingdom
S_716_I	S	716	ERR5304297	23709	C	T	0,999789	2021-01-15	United Kingdom
S_982_A	S	982	ERR5304297	24506	T	G	1	2021-01-15	United Kingdom
S_1118_H	S	1118	ERR5304297	24914	G	C	0,999651	2021-01-15	United Kingdom
S_1214_G	S	1214	ERR5304297	25202	T	G	0,228123	2021-01-15	United Kingdom
ORF8_27_*	ORF8	27	ERR5304297	27972	C	T	1	2021-01-15	United Kingdom
ORF8_52_I	ORF8	52	ERR5304297	28048	G	T	1	2021-01-15	United Kingdom
ORF8_73_C	ORF8	73	ERR5304297	28111	A	G	0,999796	2021-01-15	United Kingdom
N_3_H	N	3	ERR5304297	28280	G	C	0,999859	2021-01-15	United Kingdom
N_3_V	N	3	ERR5304297	28281	A	T	0,999858	2021-01-15	United Kingdom
N_3_E	N	3	ERR5304297	28282	T	A	0,999858	2021-01-15	United Kingdom
N_203_K	N	203	ERR5304297	28881	G	A	0,997626	2021-01-15	United Kingdom
N_204_R	N	204	ERR5304297	28883	G	C	1	2021-01-15	United Kingdom
N_235_F	N	235	ERR5304297	28977	C	T	0,999036	2021-01-15	United Kingdom
ORF1ab_1001_I	ORF1ab	1001	ERR5304298	3267	C	T	1	2021-01-15	United Kingdom
ORF1ab_1141_Y	ORF1ab	1141	ERR5304298	3686	C	T	0,999606	2021-01-15	United Kingdom
ORF1ab_1507_F	ORF1ab	1507	ERR5304298	4784	C	T	0,999747	2021-01-15	United Kingdom
ORF1ab_1708_D	ORF1ab	1708	ERR5304298	5388	C	A	1	2021-01-15	United Kingdom
ORF1ab_2230_T	ORF1ab	2230	ERR5304298	6954	T	C	0,999584	2021-01-15	United Kingdom
ORF1ab_3353_R	ORF1ab	3353	ERR5304298	10323	A	G	0,99972	2021-01-15	United Kingdom
ORF1ab_3674_NA	ORF1ab	3674	ERR5304298	11287	G	-TCTGGTTTT	0,995998	2021-01-15	United Kingdom
ORF1ab_314_L	ORF1ab	314	ERR5304298	14408	C	T	1	2021-01-15	United Kingdom
ORF1ab_1383_R	ORF1ab	1383	ERR5304298	17615	A	G	1	2021-01-15	United Kingdom
S_68_NA	S	68	ERR5304298	21764	A	-TACATG	0,996207	2021-01-15	United Kingdom
S_143_NA	S	143	ERR5304298	21990	T	-TTA	0,998224	2021-01-15	United Kingdom
S_359_N	S	359	ERR5304298	22638	G	A	0,999414	2021-01-15	United Kingdom
S_501_Y	S	501	ERR5304298	23063	A	T	1	2021-01-15	United Kingdom
S_570_D	S	570	ERR5304298	23271	C	A	1	2021-01-15	United Kingdom
S_614_G	S	614	ERR5304298	23403	A	G	0,999836	2021-01-15	United Kingdom
S_681_H	S	681	ERR5304298	23604	C	A	1	2021-01-15	United Kingdom
S_716_I	S	716	ERR5304298	23709	C	T	0,99982	2021-01-15	United Kingdom
S_982_A	S	982	ERR5304298	24506	T	G	0,999845	2021-01-15	United Kingdom
S_1118_H	S	1118	ERR5304298	24914	G	C	0,999627	2021-01-15	United Kingdom
S_1214_G	S	1214	ERR5304298	25202	T	G	0,214064	2021-01-15	United Kingdom
M_125_Y	M	125	ERR5304298	26895	C	T	0,999795	2021-01-15	United Kingdom
M_201_V	M	201	ERR5304298	27123	A	G	0,999848	2021-01-15	United Kingdom
ORF8_27_*	ORF8	27	ERR5304298	27972	C	T	0,999245	2021-01-15	United Kingdom
ORF8_52_I	ORF8	52	ERR5304298	28048	G	T	0,99963	2021-01-15	United Kingdom
ORF8_73_C	ORF8	73	ERR5304298	28111	A	G	0,999827	2021-01-15	United Kingdom
N_3_H	N	3	ERR5304298	28280	G	C	0,999967	2021-01-15	United Kingdom
N_3_V	N	3	ERR5304298	28281	A	T	0,9999	2021-01-15	United Kingdom
N_3_E	N	3	ERR5304298	28282	T	A	0,999565	2021-01-15	United Kingdom
N_203_K	N	203	ERR5304298	28881	G	A	0,998732	2021-01-15	United Kingdom
N_204_R	N	204	ERR5304298	28883	G	C	0,999846	2021-01-15	United Kingdom
N_235_F	N	235	ERR5304298	28977	C	T	0,999318	2021-01-15	United Kingdom
ORF1ab_541_V	ORF1ab	541	ERR5304299	1887	C	T	0,0739187	2021-01-15	United Kingdom
ORF1ab_1001_I	ORF1ab	1001	ERR5304299	3267	C	T	0,999163	2021-01-15	United Kingdom
ORF1ab_1708_D	ORF1ab	1708	ERR5304299	5388	C	A	1	2021-01-15	United Kingdom
ORF1ab_2230_T	ORF1ab	2230	ERR5304299	6954	T	C	0,999398	2021-01-15	United Kingdom
ORF1ab_3674_NA	ORF1ab	3674	ERR5304299	11287	G	-TCTGGTTTT	0,99181	2021-01-15	United Kingdom
ORF1ab_1383_R	ORF1ab	1383	ERR5304299	17615	A	G	1	2021-01-15	United Kingdom
ORF1ab_2548_I	ORF1ab	2548	ERR5304299	21110	C	T	0,99894	2021-01-15	United Kingdom
S_68_NA	S	68	ERR5304299	21764	A	-TACATG	0,998172	2021-01-15	United Kingdom
S_143_NA	S	143	ERR5304299	21990	T	-TTA	0,998562	2021-01-15	United Kingdom
S_501_Y	S	501	ERR5304299	23063	A	T	0,999372	2021-01-15	United Kingdom
S_570_D	S	570	ERR5304299	23271	C	A	1	2021-01-15	United Kingdom
S_614_G	S	614	ERR5304299	23403	A	G	0,998807	2021-01-15	United Kingdom
S_681_H	S	681	ERR5304299	23604	C	A	1	2021-01-15	United Kingdom
S_716_I	S	716	ERR5304299	23709	C	T	0,999546	2021-01-15	United Kingdom
S_982_A	S	982	ERR5304299	24506	T	G	1	2021-01-15	United Kingdom
S_1118_H	S	1118	ERR5304299	24914	G	C	1	2021-01-15	United Kingdom
S_1214_G	S	1214	ERR5304299	25202	T	G	0,245968	2021-01-15	United Kingdom
ORF8_27_*	ORF8	27	ERR5304299	27972	C	T	1	2021-01-15	United Kingdom
ORF8_52_I	ORF8	52	ERR5304299	28048	G	T	1	2021-01-15	United Kingdom
ORF8_73_C	ORF8	73	ERR5304299	28111	A	G	0,999774	2021-01-15	United Kingdom
N_3_H	N	3	ERR5304299	28280	G	C	0,999406	2021-01-15	United Kingdom
N_3_V	N	3	ERR5304299	28281	A	T	0,999702	2021-01-15	United Kingdom
N_3_E	N	3	ERR5304299	28282	T	A	0,999604	2021-01-15	United Kingdom
N_203_K	N	203	ERR5304299	28881	G	A	0,996169	2021-01-15	United Kingdom
N_204_R	N	204	ERR5304299	28883	G	C	1	2021-01-15	United Kingdom
N_235_F	N	235	ERR5304299	28977	C	T	1	2021-01-15	United Kingdom
ORF1ab_1001_I	ORF1ab	1001	ERR5304300	3267	C	T	0,999855	2021-01-15	United Kingdom
ORF1ab_1158_L	ORF1ab	1158	ERR5304300	3738	C	T	0,205714	2021-01-15	United Kingdom
ORF1ab_1708_D	ORF1ab	1708	ERR5304300	5388	C	A	0,99951	2021-01-15	United Kingdom
ORF1ab_2230_T	ORF1ab	2230	ERR5304300	6954	T	C	0,999797	2021-01-15	United Kingdom
ORF1ab_2287_L	ORF1ab	2287	ERR5304300	7125	C	T	1	2021-01-15	United Kingdom
ORF1ab_3674_NA	ORF1ab	3674	ERR5304300	11287	G	-TCTGGTTTT	0,99849	2021-01-15	United Kingdom
ORF1ab_164_S	ORF1ab	164	ERR5304300	13957	C	A	0,999672	2021-01-15	United Kingdom
ORF1ab_314_L	ORF1ab	314	ERR5304300	14408	C	T	1	2021-01-15	United Kingdom
ORF1ab_1383_R	ORF1ab	1383	ERR5304300	17615	A	G	0,999786	2021-01-15	United Kingdom
S_68_NA	S	68	ERR5304300	21764	A	-TACATG	0,997709	2021-01-15	United Kingdom
S_143_NA	S	143	ERR5304300	21990	T	-TTA	0,998304	2021-01-15	United Kingdom
S_501_Y	S	501	ERR5304300	23063	A	T	0,997697	2021-01-15	United Kingdom
S_570_D	S	570	ERR5304300	23271	C	A	0,999841	2021-01-15	United Kingdom
S_614_G	S	614	ERR5304300	23403	A	G	0,999844	2021-01-15	United Kingdom
S_681_H	S	681	ERR5304300	23604	C	A	0,999612	2021-01-15	United Kingdom
S_716_I	S	716	ERR5304300	23709	C	T	1	2021-01-15	United Kingdom
S_982_A	S	982	ERR5304300	24506	T	G	0,999855	2021-01-15	United Kingdom
S_1118_H	S	1118	ERR5304300	24914	G	C	1	2021-01-15	United Kingdom
S_1214_G	S	1214	ERR5304300	25202	T	G	0,10581	2021-01-15	United Kingdom
ORF8_27_*	ORF8	27	ERR5304300	27972	C	T	1	2021-01-15	United Kingdom
ORF8_52_I	ORF8	52	ERR5304300	28048	G	T	1	2021-01-15	United Kingdom
ORF8_73_C	ORF8	73	ERR5304300	28111	A	G	0,999583	2021-01-15	United Kingdom
N_3_H	N	3	ERR5304300	28280	G	C	0,99991	2021-01-15	United Kingdom
N_3_V	N	3	ERR5304300	28281	A	T	0,999865	2021-01-15	United Kingdom
N_3_E	N	3	ERR5304300	28282	T	A	0,999639	2021-01-15	United Kingdom
N_203_K	N	203	ERR5304300	28881	G	A	0,994138	2021-01-15	United Kingdom
N_204_R	N	204	ERR5304300	28883	G	C	0,999916	2021-01-15	United Kingdom
N_235_F	N	235	ERR5304300	28977	C	T	0,999766	2021-01-15	United Kingdom
ORF1ab_1001_I	ORF1ab	1001	ERR5304301	3267	C	T	0,999962	2021-01-15	United Kingdom
ORF1ab_1708_D	ORF1ab	1708	ERR5304301	5388	C	A	1	2021-01-15	United Kingdom
ORF1ab_2230_T	ORF1ab	2230	ERR5304301	6954	T	C	0,999755	2021-01-15	United Kingdom
ORF1ab_3674_NA	ORF1ab	3674	ERR5304301	11287	G	-TCTGGTTTT	0,99819	2021-01-15	United Kingdom
ORF1ab_314_L	ORF1ab	314	ERR5304301	14408	C	T	0,999401	2021-01-15	United Kingdom
ORF1ab_1383_R	ORF1ab	1383	ERR5304301	17615	A	G	1	2021-01-15	United Kingdom
S_68_NA	S	68	ERR5304301	21764	A	-TACATG	0,9965	2021-01-15	United Kingdom
S_143_NA	S	143	ERR5304301	21990	T	-TTA	0,997957	2021-01-15	United Kingdom
S_501_Y	S	501	ERR5304301	23063	A	T	0,99883	2021-01-15	United Kingdom
S_570_D	S	570	ERR5304301	23271	C	A	0,99984	2021-01-15	United Kingdom
S_614_G	S	614	ERR5304301	23403	A	G	0,999805	2021-01-15	United Kingdom
S_681_H	S	681	ERR5304301	23604	C	A	0,999697	2021-01-15	United Kingdom
S_716_I	S	716	ERR5304301	23709	C	T	0,999702	2021-01-15	United Kingdom
S_982_A	S	982	ERR5304301	24506	T	G	0,999878	2021-01-15	United Kingdom
S_1118_H	S	1118	ERR5304301	24914	G	C	0,999479	2021-01-15	United Kingdom
S_1214_G	S	1214	ERR5304301	25202	T	G	0,145732	2021-01-15	United Kingdom
ORF8_27_*	ORF8	27	ERR5304301	27972	C	T	0,999785	2021-01-15	United Kingdom
ORF8_52_I	ORF8	52	ERR5304301	28048	G	T	0,999787	2021-01-15	United Kingdom
ORF8_73_C	ORF8	73	ERR5304301	28111	A	G	0,999805	2021-01-15	United Kingdom
N_3_H	N	3	ERR5304301	28280	G	C	0,999671	2021-01-15	United Kingdom
N_3_V	N	3	ERR5304301	28281	A	T	0,99989	2021-01-15	United Kingdom
N_3_E	N	3	ERR5304301	28282	T	A	0,999524	2021-01-15	United Kingdom
N_203_K	N	203	ERR5304301	28881	G	A	0,9946	2021-01-15	United Kingdom
N_204_R	N	204	ERR5304301	28883	G	C	0,999825	2021-01-15	United Kingdom
N_235_F	N	235	ERR5304301	28977	C	T	0,999924	2021-01-15	United Kingdom
ORF1ab_1001_I	ORF1ab	1001	ERR5304302	3267	C	T	0,999863	2021-01-15	United Kingdom
ORF1ab_1141_Y	ORF1ab	1141	ERR5304302	3686	C	T	0,999437	2021-01-15	United Kingdom
ORF1ab_1507_F	ORF1ab	1507	ERR5304302	4784	C	T	0,999228	2021-01-15	United Kingdom
ORF1ab_1708_D	ORF1ab	1708	ERR5304302	5388	C	A	1	2021-01-15	United Kingdom
ORF1ab_2230_T	ORF1ab	2230	ERR5304302	6954	T	C	0,999511	2021-01-15	United Kingdom
ORF1ab_3353_R	ORF1ab	3353	ERR5304302	10323	A	G	0,999841	2021-01-15	United Kingdom
ORF1ab_3674_NA	ORF1ab	3674	ERR5304302	11287	G	-TCTGGTTTT	0,994327	2021-01-15	United Kingdom
ORF1ab_314_L	ORF1ab	314	ERR5304302	14408	C	T	1	2021-01-15	United Kingdom
ORF1ab_1383_R	ORF1ab	1383	ERR5304302	17615	A	G	0,999593	2021-01-15	United Kingdom
S_68_NA	S	68	ERR5304302	21764	A	-TACATG	0,997282	2021-01-15	United Kingdom
S_143_NA	S	143	ERR5304302	21990	T	-TTA	0,996605	2021-01-15	United Kingdom
S_359_N	S	359	ERR5304302	22638	G	A	0,999662	2021-01-15	United Kingdom
S_501_Y	S	501	ERR5304302	23063	A	T	0,999142	2021-01-15	United Kingdom
S_570_D	S	570	ERR5304302	23271	C	A	0,999624	2021-01-15	United Kingdom
S_614_G	S	614	ERR5304302	23403	A	G	0,999852	2021-01-15	United Kingdom
S_681_H	S	681	ERR5304302	23604	C	A	1	2021-01-15	United Kingdom
S_716_I	S	716	ERR5304302	23709	C	T	0,999817	2021-01-15	United Kingdom
S_982_A	S	982	ERR5304302	24506	T	G	0,999623	2021-01-15	United Kingdom
S_1118_H	S	1118	ERR5304302	24914	G	C	0,999756	2021-01-15	United Kingdom
S_1214_G	S	1214	ERR5304302	25202	T	G	0,180534	2021-01-15	United Kingdom
M_125_Y	M	125	ERR5304302	26895	C	T	0,999764	2021-01-15	United Kingdom
M_201_V	M	201	ERR5304302	27123	A	G	0,999791	2021-01-15	United Kingdom
ORF8_27_*	ORF8	27	ERR5304302	27972	C	T	1	2021-01-15	United Kingdom
ORF8_52_I	ORF8	52	ERR5304302	28048	G	T	1	2021-01-15	United Kingdom
ORF8_73_C	ORF8	73	ERR5304302	28111	A	G	0,999762	2021-01-15	United Kingdom
N_3_H	N	3	ERR5304302	28280	G	C	0,999757	2021-01-15	United Kingdom
N_3_V	N	3	ERR5304302	28281	A	T	0,999854	2021-01-15	United Kingdom
N_3_E	N	3	ERR5304302	28282	T	A	0,999611	2021-01-15	United Kingdom
N_203_K	N	203	ERR5304302	28881	G	A	0,996951	2021-01-15	United Kingdom
N_204_R	N	204	ERR5304302	28883	G	C	0,999684	2021-01-15	United Kingdom
N_235_F	N	235	ERR5304302	28977	C	T	0,999796	2021-01-15	United Kingdom
ORF1ab_1001_I	ORF1ab	1001	ERR5304303	3267	C	T	0,999889	2021-01-15	United Kingdom
ORF1ab_1708_D	ORF1ab	1708	ERR5304303	5388	C	A	1	2021-01-15	United Kingdom
ORF1ab_2230_T	ORF1ab	2230	ERR5304303	6954	T	C	0,999014	2021-01-15	United Kingdom
ORF1ab_3674_NA	ORF1ab	3674	ERR5304303	11287	G	-TCTGGTTTT	0,997947	2021-01-15	United Kingdom
ORF1ab_314_L	ORF1ab	314	ERR5304303	14408	C	T	1	2021-01-15	United Kingdom
ORF1ab_595_I	ORF1ab	595	ERR5304303	15251	C	T	0,999813	2021-01-15	United Kingdom
S_5_F	S	5	ERR5304303	21575	C	T	0,999766	2021-01-15	United Kingdom
S_68_NA	S	68	ERR5304303	21764	A	-TACATG	0,99691	2021-01-15	United Kingdom
S_143_NA	S	143	ERR5304303	21990	T	-TTA	0,998183	2021-01-15	United Kingdom
S_501_Y	S	501	ERR5304303	23063	A	T	1	2021-01-15	United Kingdom
S_570_D	S	570	ERR5304303	23271	C	A	0,999941	2021-01-15	United Kingdom
S_614_G	S	614	ERR5304303	23403	A	G	0,999539	2021-01-15	United Kingdom
S_681_H	S	681	ERR5304303	23604	C	A	1	2021-01-15	United Kingdom
S_716_I	S	716	ERR5304303	23709	C	T	0,999375	2021-01-15	United Kingdom
S_982_A	S	982	ERR5304303	24506	T	G	0,99976	2021-01-15	United Kingdom
S_1118_H	S	1118	ERR5304303	24914	G	C	1	2021-01-15	United Kingdom
S_1214_G	S	1214	ERR5304303	25202	T	G	0,173967	2021-01-15	United Kingdom
ORF3a_151_I	ORF3a	151	ERR5304303	25844	C	T	0,998936	2021-01-15	United Kingdom
ORF7a_62_*	ORF7a	62	ERR5304303	27577	C	T	0,999818	2021-01-15	United Kingdom
ORF8_27_*	ORF8	27	ERR5304303	27972	C	T	1	2021-01-15	United Kingdom
ORF8_52_I	ORF8	52	ERR5304303	28048	G	T	1	2021-01-15	United Kingdom
ORF8_73_C	ORF8	73	ERR5304303	28111	A	G	0,999624	2021-01-15	United Kingdom
N_3_H	N	3	ERR5304303	28280	G	C	0,999833	2021-01-15	United Kingdom
N_3_V	N	3	ERR5304303	28281	A	T	0,999874	2021-01-15	United Kingdom
N_3_E	N	3	ERR5304303	28282	T	A	0,999916	2021-01-15	United Kingdom
N_203_K	N	203	ERR5304303	28881	G	A	0,997377	2021-01-15	United Kingdom
N_204_R	N	204	ERR5304303	28883	G	C	0,999615	2021-01-15	United Kingdom
N_235_F	N	235	ERR5304303	28977	C	T	1	2021-01-15	United Kingdom
ORF1ab_1001_I	ORF1ab	1001	ERR5304304	3267	C	T	0,999764	2021-01-15	United Kingdom
ORF1ab_1521_I	ORF1ab	1521	ERR5304304	4827	C	T	1	2021-01-15	United Kingdom
ORF1ab_1708_D	ORF1ab	1708	ERR5304304	5388	C	A	1	2021-01-15	United Kingdom
ORF1ab_2230_T	ORF1ab	2230	ERR5304304	6954	T	C	0,99964	2021-01-15	United Kingdom
ORF1ab_2780_L	ORF1ab	2780	ERR5304304	8603	T	C	0,994709	2021-01-15	United Kingdom
ORF1ab_3674_NA	ORF1ab	3674	ERR5304304	11287	G	-TCTGGTTTT	0,995567	2021-01-15	United Kingdom
ORF1ab_4398_L	ORF1ab	4398	ERR5304304	13458	C	T	0,999507	2021-01-15	United Kingdom
ORF1ab_1383_R	ORF1ab	1383	ERR5304304	17615	A	G	1	2021-01-15	United Kingdom
S_68_NA	S	68	ERR5304304	21764	A	-TACATG	0,997121	2021-01-15	United Kingdom
S_143_NA	S	143	ERR5304304	21990	T	-TTA	0,999588	2021-01-15	United Kingdom
S_501_Y	S	501	ERR5304304	23063	A	T	1	2021-01-15	United Kingdom
S_570_D	S	570	ERR5304304	23271	C	A	1	2021-01-15	United Kingdom
S_614_G	S	614	ERR5304304	23403	A	G	0,999696	2021-01-15	United Kingdom
S_681_H	S	681	ERR5304304	23604	C	A	1	2021-01-15	United Kingdom
S_716_I	S	716	ERR5304304	23709	C	T	0,996118	2021-01-15	United Kingdom
S_982_A	S	982	ERR5304304	24506	T	G	1	2021-01-15	United Kingdom
S_1118_H	S	1118	ERR5304304	24914	G	C	1	2021-01-15	United Kingdom
S_1214_G	S	1214	ERR5304304	25202	T	G	0,16825	2021-01-15	United Kingdom
ORF8_26_I	ORF8	26	ERR5304304	27970	C	T	1	2021-01-15	United Kingdom
ORF8_27_*	ORF8	27	ERR5304304	27972	C	T	1	2021-01-15	United Kingdom
ORF8_52_I	ORF8	52	ERR5304304	28048	G	T	1	2021-01-15	United Kingdom
ORF8_73_C	ORF8	73	ERR5304304	28111	A	G	0,999932	2021-01-15	United Kingdom
N_3_H	N	3	ERR5304304	28280	G	C	1	2021-01-15	United Kingdom
N_3_V	N	3	ERR5304304	28281	A	T	0,999876	2021-01-15	United Kingdom
N_3_E	N	3	ERR5304304	28282	T	A	0,999876	2021-01-15	United Kingdom
N_203_K	N	203	ERR5304304	28881	G	A	1	2021-01-15	United Kingdom
N_204_R	N	204	ERR5304304	28883	G	C	1	2021-01-15	United Kingdom
N_235_F	N	235	ERR5304304	28977	C	T	0,9975	2021-01-15	United Kingdom
ORF1ab_1001_I	ORF1ab	1001	ERR5304305	3267	C	T	0,99973	2021-01-15	United Kingdom
ORF1ab_1708_D	ORF1ab	1708	ERR5304305	5388	C	A	0,999458	2021-01-15	United Kingdom
ORF1ab_2230_T	ORF1ab	2230	ERR5304305	6954	T	C	0,999397	2021-01-15	United Kingdom
ORF1ab_2929_L	ORF1ab	2929	ERR5304305	9051	C	T	0,99944	2021-01-15	United Kingdom
ORF1ab_3674_NA	ORF1ab	3674	ERR5304305	11287	G	-TCTGGTTTT	0,997733	2021-01-15	United Kingdom
ORF1ab_314_L	ORF1ab	314	ERR5304305	14408	C	T	0,999512	2021-01-15	United Kingdom
S_68_NA	S	68	ERR5304305	21764	A	-TACATG	0,996949	2021-01-15	United Kingdom
S_143_NA	S	143	ERR5304305	21990	T	-TTA	0,998056	2021-01-15	United Kingdom
S_501_Y	S	501	ERR5304305	23063	A	T	0,999256	2021-01-15	United Kingdom
S_570_D	S	570	ERR5304305	23271	C	A	0,999872	2021-01-15	United Kingdom
S_614_G	S	614	ERR5304305	23403	A	G	0,999624	2021-01-15	United Kingdom
S_681_H	S	681	ERR5304305	23604	C	A	0,999558	2021-01-15	United Kingdom
S_716_I	S	716	ERR5304305	23709	C	T	0,999782	2021-01-15	United Kingdom
S_939_F	S	939	ERR5304305	24378	C	T	0,999644	2021-01-15	United Kingdom
S_982_A	S	982	ERR5304305	24506	T	G	1	2021-01-15	United Kingdom
S_1118_H	S	1118	ERR5304305	24914	G	C	1	2021-01-15	United Kingdom
S_1214_G	S	1214	ERR5304305	25202	T	G	0,214799	2021-01-15	United Kingdom
ORF8_27_*	ORF8	27	ERR5304305	27972	C	T	0,999362	2021-01-15	United Kingdom
ORF8_52_I	ORF8	52	ERR5304305	28048	G	T	1	2021-01-15	United Kingdom
ORF8_73_C	ORF8	73	ERR5304305	28111	A	G	0,999788	2021-01-15	United Kingdom
N_3_H	N	3	ERR5304305	28280	G	C	0,999844	2021-01-15	United Kingdom
N_3_V	N	3	ERR5304305	28281	A	T	0,999765	2021-01-15	United Kingdom
N_3_E	N	3	ERR5304305	28282	T	A	0,999882	2021-01-15	United Kingdom
N_203_K	N	203	ERR5304305	28881	G	A	0,994418	2021-01-15	United Kingdom
N_204_R	N	204	ERR5304305	28883	G	C	0,999939	2021-01-15	United Kingdom
N_235_F	N	235	ERR5304305	28977	C	T	0,999668	2021-01-15	United Kingdom
ORF1ab_1001_I	ORF1ab	1001	ERR5304309	3267	C	T	0,999718	2021-01-12	United Kingdom
ORF1ab_1708_D	ORF1ab	1708	ERR5304309	5388	C	A	1	2021-01-12	United Kingdom
ORF1ab_2230_T	ORF1ab	2230	ERR5304309	6954	T	C	0,999698	2021-01-12	United Kingdom
ORF1ab_3674_NA	ORF1ab	3674	ERR5304309	11287	G	-TCTGGTTTT	0,996504	2021-01-12	United Kingdom
ORF1ab_314_L	ORF1ab	314	ERR5304309	14408	C	T	0,998507	2021-01-12	United Kingdom
ORF1ab_1383_R	ORF1ab	1383	ERR5304309	17615	A	G	0,999789	2021-01-12	United Kingdom
ORF1ab_1871_G	ORF1ab	1871	ERR5304309	19079	A	G	0,999794	2021-01-12	United Kingdom
S_68_NA	S	68	ERR5304309	21764	A	-TACATG	0,998431	2021-01-12	United Kingdom
S_143_NA	S	143	ERR5304309	21990	T	-TTA	0,998075	2021-01-12	United Kingdom
S_501_Y	S	501	ERR5304309	23063	A	T	1	2021-01-12	United Kingdom
S_570_D	S	570	ERR5304309	23271	C	A	0,999923	2021-01-12	United Kingdom
S_614_G	S	614	ERR5304309	23403	A	G	0,999584	2021-01-12	United Kingdom
S_681_H	S	681	ERR5304309	23604	C	A	1	2021-01-12	United Kingdom
S_716_I	S	716	ERR5304309	23709	C	T	1	2021-01-12	United Kingdom
S_982_A	S	982	ERR5304309	24506	T	G	0,999873	2021-01-12	United Kingdom
S_1118_H	S	1118	ERR5304309	24914	G	C	1	2021-01-12	United Kingdom
S_1214_G	S	1214	ERR5304309	25202	T	G	0,223892	2021-01-12	United Kingdom
ORF3a_61_R	ORF3a	61	ERR5304309	25574	A	G	1	2021-01-12	United Kingdom
ORF3a_90_F	ORF3a	90	ERR5304309	25660	G	T	0,998997	2021-01-12	United Kingdom
ORF8_27_*	ORF8	27	ERR5304309	27972	C	T	0,999659	2021-01-12	United Kingdom
ORF8_52_I	ORF8	52	ERR5304309	28048	G	T	1	2021-01-12	United Kingdom
ORF8_73_C	ORF8	73	ERR5304309	28111	A	G	0,99986	2021-01-12	United Kingdom
N_3_H	N	3	ERR5304309	28280	G	C	0,999966	2021-01-12	United Kingdom
N_3_V	N	3	ERR5304309	28281	A	T	0,999862	2021-01-12	United Kingdom
N_3_E	N	3	ERR5304309	28282	T	A	0,999655	2021-01-12	United Kingdom
N_203_K	N	203	ERR5304309	28881	G	A	0,99761	2021-01-12	United Kingdom
N_204_R	N	204	ERR5304309	28883	G	C	0,999865	2021-01-12	United Kingdom
N_235_F	N	235	ERR5304309	28977	C	T	0,999626	2021-01-12	United Kingdom
ORF1ab_65_K	ORF1ab	65	ERR5304310	458	G	A	0,999852	2021-01-12	United Kingdom
ORF1ab_354_V	ORF1ab	354	ERR5304310	1326	C	T	0,0533252	2021-01-12	United Kingdom
ORF1ab_1001_I	ORF1ab	1001	ERR5304310	3267	C	T	0,999959	2021-01-12	United Kingdom
ORF1ab_1708_D	ORF1ab	1708	ERR5304310	5388	C	A	0,999763	2021-01-12	United Kingdom
ORF1ab_2230_T	ORF1ab	2230	ERR5304310	6954	T	C	0,99954	2021-01-12	United Kingdom
ORF1ab_3674_NA	ORF1ab	3674	ERR5304310	11287	G	-TCTGGTTTT	0,996917	2021-01-12	United Kingdom
ORF1ab_314_L	ORF1ab	314	ERR5304310	14408	C	T	0,999719	2021-01-12	United Kingdom
ORF1ab_1383_R	ORF1ab	1383	ERR5304310	17615	A	G	0,999859	2021-01-12	United Kingdom
S_68_NA	S	68	ERR5304310	21764	A	-TACATG	0,988593	2021-01-12	United Kingdom
S_143_NA	S	143	ERR5304310	21990	T	-TTA	0,999066	2021-01-12	United Kingdom
S_501_Y	S	501	ERR5304310	23063	A	T	1	2021-01-12	United Kingdom
S_570_D	S	570	ERR5304310	23271	C	A	0,99997	2021-01-12	United Kingdom
S_614_G	S	614	ERR5304310	23403	A	G	0,999767	2021-01-12	United Kingdom
S_681_H	S	681	ERR5304310	23604	C	A	1	2021-01-12	United Kingdom
S_716_I	S	716	ERR5304310	23709	C	T	1	2021-01-12	United Kingdom
S_982_A	S	982	ERR5304310	24506	T	G	0,999951	2021-01-12	United Kingdom
S_1118_H	S	1118	ERR5304310	24914	G	C	0,999807	2021-01-12	United Kingdom
S_1214_G	S	1214	ERR5304310	25202	T	G	0,117371	2021-01-12	United Kingdom
ORF8_27_*	ORF8	27	ERR5304310	27972	C	T	1	2021-01-12	United Kingdom
ORF8_52_I	ORF8	52	ERR5304310	28048	G	T	1	2021-01-12	United Kingdom
ORF8_73_C	ORF8	73	ERR5304310	28111	A	G	0,999924	2021-01-12	United Kingdom
N_3_H	N	3	ERR5304310	28280	G	C	0,999859	2021-01-12	United Kingdom
N_3_V	N	3	ERR5304310	28281	A	T	0,99983	2021-01-12	United Kingdom
N_3_E	N	3	ERR5304310	28282	T	A	0,999943	2021-01-12	United Kingdom
N_203_K	N	203	ERR5304310	28881	G	A	0,998685	2021-01-12	United Kingdom
N_204_R	N	204	ERR5304310	28883	G	C	0,999892	2021-01-12	United Kingdom
N_235_F	N	235	ERR5304310	28977	C	T	0,999551	2021-01-12	United Kingdom
ORF1ab_940_D	ORF1ab	940	ERR5304311	3085	G	T	1	2021-01-12	United Kingdom
ORF1ab_1001_I	ORF1ab	1001	ERR5304311	3267	C	T	1	2021-01-12	United Kingdom
ORF1ab_1708_D	ORF1ab	1708	ERR5304311	5388	C	A	1	2021-01-12	United Kingdom
ORF1ab_2139_V	ORF1ab	2139	ERR5304311	6681	C	T	0,999699	2021-01-12	United Kingdom
ORF1ab_2230_T	ORF1ab	2230	ERR5304311	6954	T	C	0,999833	2021-01-12	United Kingdom
ORF1ab_3674_NA	ORF1ab	3674	ERR5304311	11287	G	-TCTGGTTTT	0,995664	2021-01-12	United Kingdom
S_68_NA	S	68	ERR5304311	21764	A	-TACATG	0,998528	2021-01-12	United Kingdom
S_143_NA	S	143	ERR5304311	21990	T	-TTA	0,998751	2021-01-12	United Kingdom
S_501_Y	S	501	ERR5304311	23063	A	T	0,998935	2021-01-12	United Kingdom
S_570_D	S	570	ERR5304311	23271	C	A	0,999938	2021-01-12	United Kingdom
S_614_G	S	614	ERR5304311	23403	A	G	0,999816	2021-01-12	United Kingdom
S_681_H	S	681	ERR5304311	23604	C	A	1	2021-01-12	United Kingdom
S_716_I	S	716	ERR5304311	23709	C	T	1	2021-01-12	United Kingdom
S_982_A	S	982	ERR5304311	24506	T	G	0,999784	2021-01-12	United Kingdom
S_1118_H	S	1118	ERR5304311	24914	G	C	0,999615	2021-01-12	United Kingdom
S_1214_G	S	1214	ERR5304311	25202	T	G	0,116891	2021-01-12	United Kingdom
M_2_S	M	2	ERR5304311	26526	G	T	0,999618	2021-01-12	United Kingdom
ORF8_27_*	ORF8	27	ERR5304311	27972	C	T	1	2021-01-12	United Kingdom
ORF8_52_I	ORF8	52	ERR5304311	28048	G	T	1	2021-01-12	United Kingdom
ORF8_73_C	ORF8	73	ERR5304311	28111	A	G	0,999905	2021-01-12	United Kingdom
N_3_H	N	3	ERR5304311	28280	G	C	0,999957	2021-01-12	United Kingdom
N_3_V	N	3	ERR5304311	28281	A	T	0,995805	2021-01-12	United Kingdom
N_3_E	N	3	ERR5304311	28282	T	A	0,999914	2021-01-12	United Kingdom
N_203_K	N	203	ERR5304311	28881	G	A	0,998442	2021-01-12	United Kingdom
N_204_R	N	204	ERR5304311	28883	G	C	0,999496	2021-01-12	United Kingdom
N_235_F	N	235	ERR5304311	28977	C	T	0,999452	2021-01-12	United Kingdom
ORF1ab_1001_I	ORF1ab	1001	ERR5304313	3267	C	T	0,999795	2021-01-12	United Kingdom
ORF1ab_1708_D	ORF1ab	1708	ERR5304313	5388	C	A	1	2021-01-12	United Kingdom
ORF1ab_2230_T	ORF1ab	2230	ERR5304313	6954	T	C	0,999808	2021-01-12	United Kingdom
ORF1ab_3662_C	ORF1ab	3662	ERR5304313	11249	C	T	0,999474	2021-01-12	United Kingdom
ORF1ab_3674_NA	ORF1ab	3674	ERR5304313	11287	G	-TCTGGTTTT	0,996855	2021-01-12	United Kingdom
ORF1ab_314_L	ORF1ab	314	ERR5304313	14408	C	T	0,996519	2021-01-12	United Kingdom
S_68_NA	S	68	ERR5304313	21764	A	-TACATG	0,997822	2021-01-12	United Kingdom
S_143_NA	S	143	ERR5304313	21990	T	-TTA	0,998932	2021-01-12	United Kingdom
S_501_Y	S	501	ERR5304313	23063	A	T	0,999273	2021-01-12	United Kingdom
S_570_D	S	570	ERR5304313	23271	C	A	0,999837	2021-01-12	United Kingdom
S_614_G	S	614	ERR5304313	23403	A	G	0,99984	2021-01-12	United Kingdom
S_681_H	S	681	ERR5304313	23604	C	A	0,999561	2021-01-12	United Kingdom
S_716_I	S	716	ERR5304313	23709	C	T	0,999704	2021-01-12	United Kingdom
S_982_A	S	982	ERR5304313	24506	T	G	0,999901	2021-01-12	United Kingdom
S_1118_H	S	1118	ERR5304313	24914	G	C	0,99963	2021-01-12	United Kingdom
S_1214_G	S	1214	ERR5304313	25202	T	G	0,198822	2021-01-12	United Kingdom
ORF8_27_*	ORF8	27	ERR5304313	27972	C	T	0,999543	2021-01-12	United Kingdom
ORF8_52_I	ORF8	52	ERR5304313	28048	G	T	0,999777	2021-01-12	United Kingdom
ORF8_73_C	ORF8	73	ERR5304313	28111	A	G	0,999871	2021-01-12	United Kingdom
N_3_H	N	3	ERR5304313	28280	G	C	0,99997	2021-01-12	United Kingdom
N_3_V	N	3	ERR5304313	28281	A	T	0,999788	2021-01-12	United Kingdom
N_3_E	N	3	ERR5304313	28282	T	A	0,999606	2021-01-12	United Kingdom
N_203_K	N	203	ERR5304313	28881	G	A	0,995452	2021-01-12	United Kingdom
N_204_R	N	204	ERR5304313	28883	G	C	0,999851	2021-01-12	United Kingdom
N_235_F	N	235	ERR5304313	28977	C	T	0,999689	2021-01-12	United Kingdom
ORF1ab_851_R	ORF1ab	851	ERR5304315	2817	A	G	0,999943	2021-01-12	United Kingdom
ORF1ab_1001_I	ORF1ab	1001	ERR5304315	3267	C	T	0,999864	2021-01-12	United Kingdom
ORF1ab_1708_D	ORF1ab	1708	ERR5304315	5388	C	A	1	2021-01-12	United Kingdom
ORF1ab_2230_T	ORF1ab	2230	ERR5304315	6954	T	C	0,999691	2021-01-12	United Kingdom
ORF1ab_3674_NA	ORF1ab	3674	ERR5304315	11287	G	-TCTGGTTTT	0,998179	2021-01-12	United Kingdom
ORF1ab_314_L	ORF1ab	314	ERR5304315	14408	C	T	1	2021-01-12	United Kingdom
S_68_NA	S	68	ERR5304315	21764	A	-TACATG	0,998023	2021-01-12	United Kingdom
S_143_NA	S	143	ERR5304315	21990	T	-TTA	0,997086	2021-01-12	United Kingdom
S_501_Y	S	501	ERR5304315	23063	A	T	0,999696	2021-01-12	United Kingdom
S_570_D	S	570	ERR5304315	23271	C	A	0,99981	2021-01-12	United Kingdom
S_614_G	S	614	ERR5304315	23403	A	G	0,999861	2021-01-12	United Kingdom
S_681_H	S	681	ERR5304315	23604	C	A	1	2021-01-12	United Kingdom
S_701_V	S	701	ERR5304315	23664	C	T	0,999588	2021-01-12	United Kingdom
S_716_I	S	716	ERR5304315	23709	C	T	1	2021-01-12	United Kingdom
S_982_A	S	982	ERR5304315	24506	T	G	0,999677	2021-01-12	United Kingdom
S_1118_H	S	1118	ERR5304315	24914	G	C	1	2021-01-12	United Kingdom
S_1214_G	S	1214	ERR5304315	25202	T	G	0,14165	2021-01-12	United Kingdom
ORF8_27_*	ORF8	27	ERR5304315	27972	C	T	1	2021-01-12	United Kingdom
ORF8_45_NA	ORF8	45	ERR5304315	28028	G	-TA	0,998535	2021-01-12	United Kingdom
ORF8_52_I	ORF8	52	ERR5304315	28048	G	T	1	2021-01-12	United Kingdom
ORF8_68_*	ORF8	68	ERR5304315	28095	A	T	0,998776	2021-01-12	United Kingdom
ORF8_73_C	ORF8	73	ERR5304315	28111	A	G	0,999951	2021-01-12	United Kingdom
N_3_H	N	3	ERR5304315	28280	G	C	0,999864	2021-01-12	United Kingdom
N_3_V	N	3	ERR5304315	28281	A	T	0,9995	2021-01-12	United Kingdom
N_3_E	N	3	ERR5304315	28282	T	A	0,999546	2021-01-12	United Kingdom
N_203_K	N	203	ERR5304315	28881	G	A	0,996192	2021-01-12	United Kingdom
N_204_R	N	204	ERR5304315	28883	G	C	1	2021-01-12	United Kingdom
N_235_F	N	235	ERR5304315	28977	C	T	0,999729	2021-01-12	United Kingdom
ORF1ab_1001_I	ORF1ab	1001	ERR5304316	3267	C	T	0,999886	2021-01-12	United Kingdom
ORF1ab_1708_D	ORF1ab	1708	ERR5304316	5388	C	A	1	2021-01-12	United Kingdom
ORF1ab_2230_T	ORF1ab	2230	ERR5304316	6954	T	C	0,999603	2021-01-12	United Kingdom
ORF1ab_3674_NA	ORF1ab	3674	ERR5304316	11287	G	-TCTGGTTTT	0,998146	2021-01-12	United Kingdom
ORF1ab_3909_K	ORF1ab	3909	ERR5304316	11990	G	A	0,106819	2021-01-12	United Kingdom
ORF1ab_314_L	ORF1ab	314	ERR5304316	14408	C	T	1	2021-01-12	United Kingdom
ORF1ab_1383_R	ORF1ab	1383	ERR5304316	17615	A	G	1	2021-01-12	United Kingdom
ORF1ab_1871_G	ORF1ab	1871	ERR5304316	19079	A	G	0,999932	2021-01-12	United Kingdom
S_68_NA	S	68	ERR5304316	21764	A	-TACATG	0,998425	2021-01-12	United Kingdom
S_143_NA	S	143	ERR5304316	21990	T	-TTA	0,998057	2021-01-12	United Kingdom
S_245_Y	S	245	ERR5304316	22295	C	T	0,999856	2021-01-12	United Kingdom
S_501_Y	S	501	ERR5304316	23063	A	T	0,998502	2021-01-12	United Kingdom
S_570_D	S	570	ERR5304316	23271	C	A	0,9999	2021-01-12	United Kingdom
S_614_G	S	614	ERR5304316	23403	A	G	0,999754	2021-01-12	United Kingdom
S_681_H	S	681	ERR5304316	23604	C	A	1	2021-01-12	United Kingdom
S_716_I	S	716	ERR5304316	23709	C	T	0,999852	2021-01-12	United Kingdom
S_982_A	S	982	ERR5304316	24506	T	G	0,998634	2021-01-12	United Kingdom
S_1118_H	S	1118	ERR5304316	24914	G	C	0,999881	2021-01-12	United Kingdom
S_1214_G	S	1214	ERR5304316	25202	T	G	0,172796	2021-01-12	United Kingdom
ORF3a_90_F	ORF3a	90	ERR5304316	25660	G	T	0,99166	2021-01-12	United Kingdom
ORF3a_99_T	ORF3a	99	ERR5304316	25687	G	A	1	2021-01-12	United Kingdom
ORF8_27_*	ORF8	27	ERR5304316	27972	C	T	0,999089	2021-01-12	United Kingdom
ORF8_52_I	ORF8	52	ERR5304316	28048	G	T	0,9991	2021-01-12	United Kingdom
ORF8_73_C	ORF8	73	ERR5304316	28111	A	G	0,999969	2021-01-12	United Kingdom
N_3_H	N	3	ERR5304316	28280	G	C	0,999969	2021-01-12	United Kingdom
N_3_V	N	3	ERR5304316	28281	A	T	0,99969	2021-01-12	United Kingdom
N_3_E	N	3	ERR5304316	28282	T	A	0,999845	2021-01-12	United Kingdom
N_203_K	N	203	ERR5304316	28881	G	A	0,999486	2021-01-12	United Kingdom
N_204_R	N	204	ERR5304316	28883	G	C	0,99975	2021-01-12	United Kingdom
N_235_F	N	235	ERR5304316	28977	C	T	1	2021-01-12	United Kingdom
ORF1ab_1001_I	ORF1ab	1001	ERR5304317	3267	C	T	0,999963	2021-01-12	United Kingdom
ORF1ab_1708_D	ORF1ab	1708	ERR5304317	5388	C	A	0,999558	2021-01-12	United Kingdom
ORF1ab_2230_T	ORF1ab	2230	ERR5304317	6954	T	C	0,99979	2021-01-12	United Kingdom
ORF1ab_3674_NA	ORF1ab	3674	ERR5304317	11287	G	-TCTGGTTTT	0,998967	2021-01-12	United Kingdom
ORF1ab_314_L	ORF1ab	314	ERR5304317	14408	C	T	1	2021-01-12	United Kingdom
S_68_NA	S	68	ERR5304317	21764	A	-TACATG	0,99837	2021-01-12	United Kingdom
S_143_NA	S	143	ERR5304317	21990	T	-TTA	0,998881	2021-01-12	United Kingdom
S_501_Y	S	501	ERR5304317	23063	A	T	0,998957	2021-01-12	United Kingdom
S_570_D	S	570	ERR5304317	23271	C	A	0,999796	2021-01-12	United Kingdom
S_614_G	S	614	ERR5304317	23403	A	G	0,9998	2021-01-12	United Kingdom
S_681_H	S	681	ERR5304317	23604	C	A	1	2021-01-12	United Kingdom
S_716_I	S	716	ERR5304317	23709	C	T	0,999835	2021-01-12	United Kingdom
S_982_A	S	982	ERR5304317	24506	T	G	0,999831	2021-01-12	United Kingdom
S_1118_H	S	1118	ERR5304317	24914	G	C	1	2021-01-12	United Kingdom
S_1214_G	S	1214	ERR5304317	25202	T	G	0,149118	2021-01-12	United Kingdom
ORF8_27_*	ORF8	27	ERR5304317	27972	C	T	0,999135	2021-01-12	United Kingdom
ORF8_52_I	ORF8	52	ERR5304317	28048	G	T	1	2021-01-12	United Kingdom
ORF8_73_C	ORF8	73	ERR5304317	28111	A	G	0,999766	2021-01-12	United Kingdom
N_3_H	N	3	ERR5304317	28280	G	C	0,999937	2021-01-12	United Kingdom
N_3_V	N	3	ERR5304317	28281	A	T	0,999812	2021-01-12	United Kingdom
N_3_E	N	3	ERR5304317	28282	T	A	0,999937	2021-01-12	United Kingdom
N_203_K	N	203	ERR5304317	28881	G	A	0,994501	2021-01-12	United Kingdom
N_204_R	N	204	ERR5304317	28883	G	C	0,999755	2021-01-12	United Kingdom
N_235_F	N	235	ERR5304317	28977	C	T	0,999609	2021-01-12	United Kingdom
ORF1ab_671_V	ORF1ab	671	ERR5304319	2276	A	G	1	2021-01-12	United Kingdom
ORF1ab_1001_I	ORF1ab	1001	ERR5304319	3267	C	T	0,999962	2021-01-12	United Kingdom
ORF1ab_1291_F	ORF1ab	1291	ERR5304319	4136	G	T	1	2021-01-12	United Kingdom
ORF1ab_1708_D	ORF1ab	1708	ERR5304319	5388	C	A	1	2021-01-12	United Kingdom
ORF1ab_2230_T	ORF1ab	2230	ERR5304319	6954	T	C	0,999709	2021-01-12	United Kingdom
ORF1ab_3674_NA	ORF1ab	3674	ERR5304319	11287	G	-TCTGGTTTT	0,997805	2021-01-12	United Kingdom
ORF1ab_314_L	ORF1ab	314	ERR5304319	14408	C	T	1	2021-01-12	United Kingdom
S_68_NA	S	68	ERR5304319	21764	A	-TACATG	0,996986	2021-01-12	United Kingdom
S_143_NA	S	143	ERR5304319	21990	T	-TTA	0,998516	2021-01-12	United Kingdom
S_501_Y	S	501	ERR5304319	23063	A	T	0,999828	2021-01-12	United Kingdom
S_570_D	S	570	ERR5304319	23271	C	A	0,999927	2021-01-12	United Kingdom
S_614_G	S	614	ERR5304319	23403	A	G	0,999786	2021-01-12	United Kingdom
S_681_H	S	681	ERR5304319	23604	C	A	1	2021-01-12	United Kingdom
S_716_I	S	716	ERR5304319	23709	C	T	0,999736	2021-01-12	United Kingdom
S_982_A	S	982	ERR5304319	24506	T	G	1	2021-01-12	United Kingdom
S_1118_H	S	1118	ERR5304319	24914	G	C	0,999774	2021-01-12	United Kingdom
S_1214_G	S	1214	ERR5304319	25202	T	G	0,120812	2021-01-12	United Kingdom
ORF3a_188_C	ORF3a	188	ERR5304319	25954	G	T	0,999402	2021-01-12	United Kingdom
ORF8_27_*	ORF8	27	ERR5304319	27972	C	T	0,999676	2021-01-12	United Kingdom
ORF8_52_I	ORF8	52	ERR5304319	28048	G	T	1	2021-01-12	United Kingdom
ORF8_73_C	ORF8	73	ERR5304319	28111	A	G	0,999812	2021-01-12	United Kingdom
N_3_H	N	3	ERR5304319	28280	G	C	0,999937	2021-01-12	United Kingdom
N_3_V	N	3	ERR5304319	28281	A	T	0,999874	2021-01-12	United Kingdom
N_3_E	N	3	ERR5304319	28282	T	A	0,999843	2021-01-12	United Kingdom
N_203_K	N	203	ERR5304319	28881	G	A	0,998041	2021-01-12	United Kingdom
N_204_R	N	204	ERR5304319	28883	G	C	0,999776	2021-01-12	United Kingdom
N_235_F	N	235	ERR5304319	28977	C	T	0,999524	2021-01-12	United Kingdom
ORF1ab_184_S	ORF1ab	184	ERR5304322	815	C	A	0,999742	2021-01-15	United Kingdom
ORF1ab_1001_I	ORF1ab	1001	ERR5304322	3267	C	T	1	2021-01-15	United Kingdom
ORF1ab_1130_F	ORF1ab	1130	ERR5304322	3653	C	T	0,14796	2021-01-15	United Kingdom
ORF1ab_1708_D	ORF1ab	1708	ERR5304322	5388	C	A	0,998316	2021-01-15	United Kingdom
ORF1ab_2230_T	ORF1ab	2230	ERR5304322	6954	T	C	0,999601	2021-01-15	United Kingdom
ORF1ab_2607_K	ORF1ab	2607	ERR5304322	8084	G	A	0,999725	2021-01-15	United Kingdom
ORF1ab_3674_NA	ORF1ab	3674	ERR5304322	11287	G	-TCTGGTTTT	0,999344	2021-01-15	United Kingdom
ORF1ab_1383_R	ORF1ab	1383	ERR5304322	17615	A	G	0,99967	2021-01-15	United Kingdom
ORF1ab_2388_Y	ORF1ab	2388	ERR5304322	20629	C	T	0,999745	2021-01-15	United Kingdom
S_68_NA	S	68	ERR5304322	21764	A	-TACATG	0,997876	2021-01-15	United Kingdom
S_143_NA	S	143	ERR5304322	21990	T	-TTA	0,99692	2021-01-15	United Kingdom
S_501_Y	S	501	ERR5304322	23063	A	T	0,999804	2021-01-15	United Kingdom
S_570_D	S	570	ERR5304322	23271	C	A	0,999877	2021-01-15	United Kingdom
S_614_G	S	614	ERR5304322	23403	A	G	0,999718	2021-01-15	United Kingdom
S_681_H	S	681	ERR5304322	23604	C	A	0,999846	2021-01-15	United Kingdom
S_716_I	S	716	ERR5304322	23709	C	T	1	2021-01-15	United Kingdom
S_982_A	S	982	ERR5304322	24506	T	G	0,998428	2021-01-15	United Kingdom
S_1118_H	S	1118	ERR5304322	24914	G	C	1	2021-01-15	United Kingdom
S_1214_G	S	1214	ERR5304322	25202	T	G	0,203444	2021-01-15	United Kingdom
ORF3a_217_I	ORF3a	217	ERR5304322	26042	C	T	1	2021-01-15	United Kingdom
ORF8_27_*	ORF8	27	ERR5304322	27972	C	T	1	2021-01-15	United Kingdom
ORF8_52_I	ORF8	52	ERR5304322	28048	G	T	1	2021-01-15	United Kingdom
ORF8_73_C	ORF8	73	ERR5304322	28111	A	G	0,999612	2021-01-15	United Kingdom
N_3_H	N	3	ERR5304322	28280	G	C	0,99994	2021-01-15	United Kingdom
N_3_V	N	3	ERR5304322	28281	A	T	0,999879	2021-01-15	United Kingdom
N_3_E	N	3	ERR5304322	28282	T	A	0,999939	2021-01-15	United Kingdom
N_203_K	N	203	ERR5304322	28881	G	A	0,998564	2021-01-15	United Kingdom
N_204_R	N	204	ERR5304322	28883	G	C	1	2021-01-15	United Kingdom
N_235_F	N	235	ERR5304322	28977	C	T	1	2021-01-15	United Kingdom
ORF1ab_322_N	ORF1ab	322	ERR5304325	1231	G	T	1	2021-01-15	United Kingdom
ORF1ab_542_H	ORF1ab	542	ERR5304325	1890	G	A	0,99704	2021-01-15	United Kingdom
ORF1ab_1001_I	ORF1ab	1001	ERR5304325	3267	C	T	0,999891	2021-01-15	United Kingdom
ORF1ab_1708_D	ORF1ab	1708	ERR5304325	5388	C	A	0,999532	2021-01-15	United Kingdom
ORF1ab_2230_T	ORF1ab	2230	ERR5304325	6954	T	C	0,999698	2021-01-15	United Kingdom
ORF1ab_3674_NA	ORF1ab	3674	ERR5304325	11287	G	-TCTGGTTTT	0,99782	2021-01-15	United Kingdom
ORF1ab_314_L	ORF1ab	314	ERR5304325	14408	C	T	1	2021-01-15	United Kingdom
ORF1ab_1383_R	ORF1ab	1383	ERR5304325	17615	A	G	0,999482	2021-01-15	United Kingdom
S_68_NA	S	68	ERR5304325	21764	A	-TACATG	0,997842	2021-01-15	United Kingdom
S_143_NA	S	143	ERR5304325	21990	T	-TTA	0,996367	2021-01-15	United Kingdom
S_501_Y	S	501	ERR5304325	23063	A	T	0,999107	2021-01-15	United Kingdom
S_570_D	S	570	ERR5304325	23271	C	A	0,999886	2021-01-15	United Kingdom
S_614_G	S	614	ERR5304325	23403	A	G	0,999833	2021-01-15	United Kingdom
S_681_H	S	681	ERR5304325	23604	C	A	0,999704	2021-01-15	United Kingdom
S_716_I	S	716	ERR5304325	23709	C	T	0,999851	2021-01-15	United Kingdom
S_982_A	S	982	ERR5304325	24506	T	G	0,999839	2021-01-15	United Kingdom
S_1118_H	S	1118	ERR5304325	24914	G	C	1	2021-01-15	United Kingdom
S_1214_G	S	1214	ERR5304325	25202	T	G	0,212664	2021-01-15	United Kingdom
ORF8_27_*	ORF8	27	ERR5304325	27972	C	T	0,999758	2021-01-15	United Kingdom
ORF8_52_I	ORF8	52	ERR5304325	28048	G	T	1	2021-01-15	United Kingdom
ORF8_73_C	ORF8	73	ERR5304325	28111	A	G	0,999657	2021-01-15	United Kingdom
N_3_H	N	3	ERR5304325	28280	G	C	0,999796	2021-01-15	United Kingdom
N_3_V	N	3	ERR5304325	28281	A	T	0,999836	2021-01-15	United Kingdom
N_3_E	N	3	ERR5304325	28282	T	A	0,999712	2021-01-15	United Kingdom
N_203_K	N	203	ERR5304325	28881	G	A	0,996177	2021-01-15	United Kingdom
N_204_R	N	204	ERR5304325	28883	G	C	0,999901	2021-01-15	United Kingdom
N_235_F	N	235	ERR5304325	28977	C	T	0,999876	2021-01-15	United Kingdom
ORF1ab_183_I	ORF1ab	183	ERR5304328	813	C	T	0,999892	2021-01-15	United Kingdom
ORF1ab_3839_R	ORF1ab	3839	ERR5304328	11781	A	G	0,999875	2021-01-15	United Kingdom
ORF1ab_4112_N	ORF1ab	4112	ERR5304328	12600	G	A	0,0628803	2021-01-15	United Kingdom
ORF1ab_314_L	ORF1ab	314	ERR5304328	14408	C	T	1	2021-01-15	United Kingdom
S_222_V	S	222	ERR5304328	22227	C	T	0,999786	2021-01-15	United Kingdom
S_614_G	S	614	ERR5304328	23403	A	G	0,999807	2021-01-15	United Kingdom
S_1214_G	S	1214	ERR5304328	25202	T	G	0,2127	2021-01-15	United Kingdom
ORF3a_52_P	ORF3a	52	ERR5304328	25547	T	C	0,999871	2021-01-15	United Kingdom
N_220_V	N	220	ERR5304328	28932	C	T	0,999813	2021-01-15	United Kingdom
ORF10_30_L	ORF10	30	ERR5304328	29645	G	T	0,999564	2021-01-15	United Kingdom
ORF1ab_183_I	ORF1ab	183	ERR5304330	813	C	T	1	2021-01-15	United Kingdom
ORF1ab_1023_V	ORF1ab	1023	ERR5304330	3332	A	G	0,999814	2021-01-15	United Kingdom
ORF1ab_3839_R	ORF1ab	3839	ERR5304330	11781	A	G	0,999841	2021-01-15	United Kingdom
ORF1ab_82_R	ORF1ab	82	ERR5304330	13712	A	G	0,999377	2021-01-15	United Kingdom
ORF1ab_314_L	ORF1ab	314	ERR5304330	14408	C	T	1	2021-01-15	United Kingdom
S_222_V	S	222	ERR5304330	22227	C	T	0,999835	2021-01-15	United Kingdom
S_614_G	S	614	ERR5304330	23403	A	G	0,999804	2021-01-15	United Kingdom
S_1214_G	S	1214	ERR5304330	25202	T	G	0,173893	2021-01-15	United Kingdom
ORF3a_52_P	ORF3a	52	ERR5304330	25547	T	C	0,998948	2021-01-15	United Kingdom
N_220_V	N	220	ERR5304330	28932	C	T	0,999501	2021-01-15	United Kingdom
ORF10_30_L	ORF10	30	ERR5304330	29645	G	T	1	2021-01-15	United Kingdom
ORF1ab_1001_I	ORF1ab	1001	ERR5304332	3267	C	T	0,999914	2021-01-15	United Kingdom
ORF1ab_1708_D	ORF1ab	1708	ERR5304332	5388	C	A	1	2021-01-15	United Kingdom
ORF1ab_2230_T	ORF1ab	2230	ERR5304332	6954	T	C	0,999769	2021-01-15	United Kingdom
ORF1ab_3674_NA	ORF1ab	3674	ERR5304332	11287	G	-TCTGGTTTT	0,99692	2021-01-15	United Kingdom
ORF1ab_314_L	ORF1ab	314	ERR5304332	14408	C	T	0,998413	2021-01-15	United Kingdom
S_68_NA	S	68	ERR5304332	21764	A	-TACATG	0,996732	2021-01-15	United Kingdom
S_143_NA	S	143	ERR5304332	21990	T	-TTA	0,997925	2021-01-15	United Kingdom
S_501_Y	S	501	ERR5304332	23063	A	T	0,999114	2021-01-15	United Kingdom
S_570_D	S	570	ERR5304332	23271	C	A	1	2021-01-15	United Kingdom
S_614_G	S	614	ERR5304332	23403	A	G	0,999729	2021-01-15	United Kingdom
S_681_H	S	681	ERR5304332	23604	C	A	1	2021-01-15	United Kingdom
S_716_I	S	716	ERR5304332	23709	C	T	0,999822	2021-01-15	United Kingdom
S_982_A	S	982	ERR5304332	24506	T	G	1	2021-01-15	United Kingdom
S_1118_H	S	1118	ERR5304332	24914	G	C	0,999775	2021-01-15	United Kingdom
S_1214_G	S	1214	ERR5304332	25202	T	G	0,0901186	2021-01-15	United Kingdom
ORF8_27_*	ORF8	27	ERR5304332	27972	C	T	1	2021-01-15	United Kingdom
ORF8_52_I	ORF8	52	ERR5304332	28048	G	T	1	2021-01-15	United Kingdom
ORF8_73_C	ORF8	73	ERR5304332	28111	A	G	0,999624	2021-01-15	United Kingdom
N_3_H	N	3	ERR5304332	28280	G	C	0,999877	2021-01-15	United Kingdom
N_3_V	N	3	ERR5304332	28281	A	T	0,999711	2021-01-15	United Kingdom
N_3_E	N	3	ERR5304332	28282	T	A	0,999752	2021-01-15	United Kingdom
N_203_K	N	203	ERR5304332	28881	G	A	0,996587	2021-01-15	United Kingdom
N_204_R	N	204	ERR5304332	28883	G	C	1	2021-01-15	United Kingdom
N_235_F	N	235	ERR5304332	28977	C	T	0,999808	2021-01-15	United Kingdom
ORF1ab_1001_I	ORF1ab	1001	ERR5304334	3267	C	T	1	2021-01-15	United Kingdom
ORF1ab_1708_D	ORF1ab	1708	ERR5304334	5388	C	A	1	2021-01-15	United Kingdom
ORF1ab_2230_T	ORF1ab	2230	ERR5304334	6954	T	C	0,999818	2021-01-15	United Kingdom
ORF1ab_2346_NA	ORF1ab	2346	ERR5304334	7303	C	-ATGCAATTGTT	0,366038	2021-01-15	United Kingdom
ORF1ab_3423_F	ORF1ab	3423	ERR5304334	10533	G	T	0,999894	2021-01-15	United Kingdom
ORF1ab_3674_NA	ORF1ab	3674	ERR5304334	11287	G	-TCTGGTTTT	0,999629	2021-01-15	United Kingdom
ORF1ab_1289_M	ORF1ab	1289	ERR5304334	17333	C	T	0,077926	2021-01-15	United Kingdom
ORF1ab_1325_S	ORF1ab	1325	ERR5304334	17440	C	T	0,0550576	2021-01-15	United Kingdom
ORF1ab_1445_S	ORF1ab	1445	ERR5304334	17800	G	T	0,0834227	2021-01-15	United Kingdom
S_68_NA	S	68	ERR5304334	21764	A	-TACATG	0,998915	2021-01-15	United Kingdom
S_143_NA	S	143	ERR5304334	21990	T	-TTA	0,999143	2021-01-15	United Kingdom
S_253_G	S	253	ERR5304334	22320	A	G	0,0906753	2021-01-15	United Kingdom
S_501_Y	S	501	ERR5304334	23063	A	T	0,999674	2021-01-15	United Kingdom
S_570_D	S	570	ERR5304334	23271	C	A	1	2021-01-15	United Kingdom
S_614_G	S	614	ERR5304334	23403	A	G	1	2021-01-15	United Kingdom
S_681_H	S	681	ERR5304334	23604	C	A	0,996708	2021-01-15	United Kingdom
S_716_I	S	716	ERR5304334	23709	C	T	1	2021-01-15	United Kingdom
S_982_A	S	982	ERR5304334	24506	T	G	1	2021-01-15	United Kingdom
S_1118_H	S	1118	ERR5304334	24914	G	C	1	2021-01-15	United Kingdom
S_1214_G	S	1214	ERR5304334	25202	T	G	0,198164	2021-01-15	United Kingdom
N_3_H	N	3	ERR5304334	28280	G	C	1	2021-01-15	United Kingdom
N_3_V	N	3	ERR5304334	28281	A	T	1	2021-01-15	United Kingdom
N_3_E	N	3	ERR5304334	28282	T	A	0,999861	2021-01-15	United Kingdom
N_203_K	N	203	ERR5304334	28881	G	A	0,997637	2021-01-15	United Kingdom
N_204_R	N	204	ERR5304334	28883	G	C	1	2021-01-15	United Kingdom
N_235_F	N	235	ERR5304334	28977	C	T	1	2021-01-15	United Kingdom
ORF1ab_1001_I	ORF1ab	1001	ERR5304337	3267	C	T	0,999848	2021-01-15	United Kingdom
ORF1ab_1708_D	ORF1ab	1708	ERR5304337	5388	C	A	0,99729	2021-01-15	United Kingdom
ORF1ab_2230_T	ORF1ab	2230	ERR5304337	6954	T	C	0,999916	2021-01-15	United Kingdom
ORF1ab_3674_NA	ORF1ab	3674	ERR5304337	11287	G	-TCTGGTTTT	0,999553	2021-01-15	United Kingdom
ORF1ab_4285_V	ORF1ab	4285	ERR5304337	13119	C	T	0,0648933	2021-01-15	United Kingdom
ORF1ab_132_I	ORF1ab	132	ERR5304337	13862	C	T	1	2021-01-15	United Kingdom
S_68_NA	S	68	ERR5304337	21764	A	-TACATG	0,998543	2021-01-15	United Kingdom
S_143_NA	S	143	ERR5304337	21990	T	-TTA	0,99857	2021-01-15	United Kingdom
S_501_Y	S	501	ERR5304337	23063	A	T	1	2021-01-15	United Kingdom
S_570_D	S	570	ERR5304337	23271	C	A	0,999627	2021-01-15	United Kingdom
S_614_G	S	614	ERR5304337	23403	A	G	0,999511	2021-01-15	United Kingdom
S_681_H	S	681	ERR5304337	23604	C	A	0,998161	2021-01-15	United Kingdom
S_716_I	S	716	ERR5304337	23709	C	T	0,998156	2021-01-15	United Kingdom
S_982_A	S	982	ERR5304337	24506	T	G	0,999236	2021-01-15	United Kingdom
S_1118_H	S	1118	ERR5304337	24914	G	C	1	2021-01-15	United Kingdom
S_1214_G	S	1214	ERR5304337	25202	T	G	0,20181	2021-01-15	United Kingdom
ORF8_27_*	ORF8	27	ERR5304337	27972	C	T	0,998944	2021-01-15	United Kingdom
ORF8_52_I	ORF8	52	ERR5304337	28048	G	T	1	2021-01-15	United Kingdom
ORF8_73_C	ORF8	73	ERR5304337	28111	A	G	0,999838	2021-01-15	United Kingdom
N_3_H	N	3	ERR5304337	28280	G	C	1	2021-01-15	United Kingdom
N_3_V	N	3	ERR5304337	28281	A	T	0,999732	2021-01-15	United Kingdom
N_3_E	N	3	ERR5304337	28282	T	A	0,999866	2021-01-15	United Kingdom
N_203_K	N	203	ERR5304337	28881	G	A	0,996583	2021-01-15	United Kingdom
N_204_R	N	204	ERR5304337	28883	G	C	0,999454	2021-01-15	United Kingdom
N_235_F	N	235	ERR5304337	28977	C	T	0,999313	2021-01-15	United Kingdom
ORF1ab_1001_I	ORF1ab	1001	ERR5304339	3267	C	T	0,999925	2021-01-12	United Kingdom
ORF1ab_1708_D	ORF1ab	1708	ERR5304339	5388	C	A	0,998691	2021-01-12	United Kingdom
ORF1ab_2230_T	ORF1ab	2230	ERR5304339	6954	T	C	0,999581	2021-01-12	United Kingdom
ORF1ab_3674_NA	ORF1ab	3674	ERR5304339	11287	G	-TCTGGTTTT	0,997251	2021-01-12	United Kingdom
ORF1ab_218_L	ORF1ab	218	ERR5304339	14120	C	T	0,99884	2021-01-12	United Kingdom
ORF1ab_314_L	ORF1ab	314	ERR5304339	14408	C	T	1	2021-01-12	United Kingdom
S_68_NA	S	68	ERR5304339	21764	A	-TACATG	0,996635	2021-01-12	United Kingdom
S_143_NA	S	143	ERR5304339	21990	T	-TTA	0,998258	2021-01-12	United Kingdom
S_501_Y	S	501	ERR5304339	23063	A	T	0,999193	2021-01-12	United Kingdom
S_570_D	S	570	ERR5304339	23271	C	A	0,999892	2021-01-12	United Kingdom
S_614_G	S	614	ERR5304339	23403	A	G	0,999841	2021-01-12	United Kingdom
S_681_H	S	681	ERR5304339	23604	C	A	0,999783	2021-01-12	United Kingdom
S_716_I	S	716	ERR5304339	23709	C	T	0,999783	2021-01-12	United Kingdom
S_982_A	S	982	ERR5304339	24506	T	G	0,999518	2021-01-12	United Kingdom
S_1118_H	S	1118	ERR5304339	24914	G	C	1	2021-01-12	United Kingdom
S_1214_G	S	1214	ERR5304339	25202	T	G	0,181605	2021-01-12	United Kingdom
ORF6_3_Y	ORF6	3	ERR5304339	27208	C	T	0,0769982	2021-01-12	United Kingdom
ORF8_27_*	ORF8	27	ERR5304339	27972	C	T	1	2021-01-12	United Kingdom
ORF8_52_I	ORF8	52	ERR5304339	28048	G	T	1	2021-01-12	United Kingdom
ORF8_68_*	ORF8	68	ERR5304339	28095	A	T	0,97093	2021-01-12	United Kingdom
ORF8_73_C	ORF8	73	ERR5304339	28111	A	G	0,999781	2021-01-12	United Kingdom
N_3_H	N	3	ERR5304339	28280	G	C	0,99992	2021-01-12	United Kingdom
N_3_V	N	3	ERR5304339	28281	A	T	0,999759	2021-01-12	United Kingdom
N_3_E	N	3	ERR5304339	28282	T	A	0,99988	2021-01-12	United Kingdom
N_203_K	N	203	ERR5304339	28881	G	A	0,998617	2021-01-12	United Kingdom
N_204_R	N	204	ERR5304339	28883	G	C	1	2021-01-12	United Kingdom
N_235_F	N	235	ERR5304339	28977	C	T	0,999636	2021-01-12	United Kingdom
ORF1ab_1001_I	ORF1ab	1001	ERR5304340	3267	C	T	0,999902	2021-01-12	United Kingdom
ORF1ab_1708_D	ORF1ab	1708	ERR5304340	5388	C	A	1	2021-01-12	United Kingdom
ORF1ab_2230_T	ORF1ab	2230	ERR5304340	6954	T	C	0,999579	2021-01-12	United Kingdom
ORF1ab_3674_NA	ORF1ab	3674	ERR5304340	11287	G	-TCTGGTTTT	0,997258	2021-01-12	United Kingdom
ORF1ab_314_L	ORF1ab	314	ERR5304340	14408	C	T	1	2021-01-12	United Kingdom
ORF1ab_1383_R	ORF1ab	1383	ERR5304340	17615	A	G	1	2021-01-12	United Kingdom
ORF1ab_2322_I	ORF1ab	2322	ERR5304340	20433	G	T	0,999853	2021-01-12	United Kingdom
S_68_NA	S	68	ERR5304340	21764	A	-TACATG	0,998527	2021-01-12	United Kingdom
S_143_NA	S	143	ERR5304340	21990	T	-TTA	0,997101	2021-01-12	United Kingdom
S_501_Y	S	501	ERR5304340	23063	A	T	0,998788	2021-01-12	United Kingdom
S_570_D	S	570	ERR5304340	23271	C	A	1	2021-01-12	United Kingdom
S_614_G	S	614	ERR5304340	23403	A	G	0,999555	2021-01-12	United Kingdom
S_681_H	S	681	ERR5304340	23604	C	A	1	2021-01-12	United Kingdom
S_716_I	S	716	ERR5304340	23709	C	T	1	2021-01-12	United Kingdom
S_982_A	S	982	ERR5304340	24506	T	G	0,999461	2021-01-12	United Kingdom
S_1118_H	S	1118	ERR5304340	24914	G	C	0,999826	2021-01-12	United Kingdom
S_1214_G	S	1214	ERR5304340	25202	T	G	0,231774	2021-01-12	United Kingdom
ORF8_27_*	ORF8	27	ERR5304340	27972	C	T	1	2021-01-12	United Kingdom
ORF8_52_I	ORF8	52	ERR5304340	28048	G	T	1	2021-01-12	United Kingdom
ORF8_73_C	ORF8	73	ERR5304340	28111	A	G	0,999812	2021-01-12	United Kingdom
N_3_H	N	3	ERR5304340	28280	G	C	1	2021-01-12	United Kingdom
N_3_V	N	3	ERR5304340	28281	A	T	1	2021-01-12	United Kingdom
N_3_E	N	3	ERR5304340	28282	T	A	0,999869	2021-01-12	United Kingdom
N_203_K	N	203	ERR5304340	28881	G	A	0,997065	2021-01-12	United Kingdom
N_204_R	N	204	ERR5304340	28883	G	C	1	2021-01-12	United Kingdom
N_235_F	N	235	ERR5304340	28977	C	T	0,999678	2021-01-12	United Kingdom
ORF1ab_726_NA	ORF1ab	726	ERR5304344	2441	G	-A	0,0649746	2021-01-12	United Kingdom
ORF1ab_781_I	ORF1ab	781	ERR5304344	2607	C	T	0,0603889	2021-01-12	United Kingdom
ORF1ab_1001_I	ORF1ab	1001	ERR5304344	3267	C	T	1	2021-01-12	United Kingdom
ORF1ab_1708_D	ORF1ab	1708	ERR5304344	5388	C	A	1	2021-01-12	United Kingdom
ORF1ab_2115_I	ORF1ab	2115	ERR5304344	6609	G	T	0,08	2021-01-12	United Kingdom
ORF1ab_2130_NA	ORF1ab	2130	ERR5304344	6653	G	-TTAATAGTGTCCCTTGGGATACTATAGCTA	0,10866	2021-01-12	United Kingdom
ORF1ab_2230_T	ORF1ab	2230	ERR5304344	6954	T	C	0,999781	2021-01-12	United Kingdom
ORF1ab_3603_NA	ORF1ab	3603	ERR5304344	11074	C	+T	0,0532016	2021-01-12	United Kingdom
ORF1ab_3674_NA	ORF1ab	3674	ERR5304344	11287	G	-TCTGGTTTT	0,999587	2021-01-12	United Kingdom
ORF1ab_1383_R	ORF1ab	1383	ERR5304344	17615	A	G	1	2021-01-12	United Kingdom
ORF1ab_1863_NA	ORF1ab	1863	ERR5304344	19056	G	-T	0,0675422	2021-01-12	United Kingdom
ORF1ab_1871_G	ORF1ab	1871	ERR5304344	19079	A	G	0,999789	2021-01-12	United Kingdom
S_68_NA	S	68	ERR5304344	21764	A	-TACATG	0,99841	2021-01-12	United Kingdom
S_143_NA	S	143	ERR5304344	21990	T	-TTA	1	2021-01-12	United Kingdom
S_501_Y	S	501	ERR5304344	23063	A	T	1	2021-01-12	United Kingdom
S_570_D	S	570	ERR5304344	23271	C	A	1	2021-01-12	United Kingdom
S_614_G	S	614	ERR5304344	23403	A	G	0,999834	2021-01-12	United Kingdom
S_681_H	S	681	ERR5304344	23604	C	A	1	2021-01-12	United Kingdom
S_716_I	S	716	ERR5304344	23709	C	T	1	2021-01-12	United Kingdom
S_826_L	S	826	ERR5304344	24038	G	T	0,0532599	2021-01-12	United Kingdom
S_982_A	S	982	ERR5304344	24506	T	G	1	2021-01-12	United Kingdom
S_1118_H	S	1118	ERR5304344	24914	G	C	0,999778	2021-01-12	United Kingdom
S_1214_G	S	1214	ERR5304344	25202	T	G	0,114894	2021-01-12	United Kingdom
S_1235_F	S	1235	ERR5304344	25266	G	T	0,600156	2021-01-12	United Kingdom
ORF8_27_*	ORF8	27	ERR5304344	27972	C	T	1	2021-01-12	United Kingdom
ORF8_52_I	ORF8	52	ERR5304344	28048	G	T	1	2021-01-12	United Kingdom
ORF8_73_C	ORF8	73	ERR5304344	28111	A	G	0,999663	2021-01-12	United Kingdom
N_3_H	N	3	ERR5304344	28280	G	C	0,999962	2021-01-12	United Kingdom
N_3_V	N	3	ERR5304344	28281	A	T	0,999886	2021-01-12	United Kingdom
N_3_E	N	3	ERR5304344	28282	T	A	0,999659	2021-01-12	United Kingdom
N_203_K	N	203	ERR5304344	28881	G	A	0,999465	2021-01-12	United Kingdom
N_204_R	N	204	ERR5304344	28883	G	C	0,99897	2021-01-12	United Kingdom
N_235_F	N	235	ERR5304344	28977	C	T	1	2021-01-12	United Kingdom
ORF1ab_302_F	ORF1ab	302	ERR5304347	1170	C	T	0,876005	2021-01-12	United Kingdom
ORF1ab_1001_I	ORF1ab	1001	ERR5304347	3267	C	T	0,999936	2021-01-12	United Kingdom
ORF1ab_1708_D	ORF1ab	1708	ERR5304347	5388	C	A	1	2021-01-12	United Kingdom
ORF1ab_2230_T	ORF1ab	2230	ERR5304347	6954	T	C	0,998365	2021-01-12	United Kingdom
ORF1ab_3674_NA	ORF1ab	3674	ERR5304347	11287	G	-TCTGGTTTT	0,999458	2021-01-12	United Kingdom
S_68_NA	S	68	ERR5304347	21764	A	-TACATG	0,997603	2021-01-12	United Kingdom
S_143_NA	S	143	ERR5304347	21990	T	-TTA	0,99742	2021-01-12	United Kingdom
S_501_Y	S	501	ERR5304347	23063	A	T	0,999679	2021-01-12	United Kingdom
S_570_D	S	570	ERR5304347	23271	C	A	0,999765	2021-01-12	United Kingdom
S_614_G	S	614	ERR5304347	23403	A	G	0,999828	2021-01-12	United Kingdom
S_681_H	S	681	ERR5304347	23604	C	A	0,999513	2021-01-12	United Kingdom
S_706_V	S	706	ERR5304347	23679	C	T	1	2021-01-12	United Kingdom
S_716_I	S	716	ERR5304347	23709	C	T	0,999278	2021-01-12	United Kingdom
S_982_A	S	982	ERR5304347	24506	T	G	0,999784	2021-01-12	United Kingdom
S_1118_H	S	1118	ERR5304347	24914	G	C	1	2021-01-12	United Kingdom
S_1214_G	S	1214	ERR5304347	25202	T	G	0,145578	2021-01-12	United Kingdom
ORF8_27_*	ORF8	27	ERR5304347	27972	C	T	1	2021-01-12	United Kingdom
ORF8_52_I	ORF8	52	ERR5304347	28048	G	T	1	2021-01-12	United Kingdom
ORF8_68_*	ORF8	68	ERR5304347	28095	A	T	0,998072	2021-01-12	United Kingdom
ORF8_73_C	ORF8	73	ERR5304347	28111	A	G	0,999865	2021-01-12	United Kingdom
N_3_H	N	3	ERR5304347	28280	G	C	0,999961	2021-01-12	United Kingdom
N_3_V	N	3	ERR5304347	28281	A	T	0,999884	2021-01-12	United Kingdom
N_3_E	N	3	ERR5304347	28282	T	A	0,999845	2021-01-12	United Kingdom
N_203_K	N	203	ERR5304347	28881	G	A	0,998301	2021-01-12	United Kingdom
N_204_R	N	204	ERR5304347	28883	G	C	0,999632	2021-01-12	United Kingdom
N_235_F	N	235	ERR5304347	28977	C	T	0,999402	2021-01-12	United Kingdom
ORF1ab_130_R	ORF1ab	130	ERR5304355	653	G	C	0,0930233	2021-01-15	United Kingdom
ORF1ab_140_NA	ORF1ab	140	ERR5304355	685	A	-AAGTCATTT	0,0876289	2021-01-15	United Kingdom
ORF1ab_1001_I	ORF1ab	1001	ERR5304355	3267	C	T	1	2021-01-15	United Kingdom
ORF1ab_1708_D	ORF1ab	1708	ERR5304355	5388	C	A	1	2021-01-15	United Kingdom
ORF1ab_2230_T	ORF1ab	2230	ERR5304355	6954	T	C	0,999573	2021-01-15	United Kingdom
ORF1ab_2780_L	ORF1ab	2780	ERR5304355	8603	T	C	0,996685	2021-01-15	United Kingdom
ORF1ab_3674_NA	ORF1ab	3674	ERR5304355	11287	G	-TCTGGTTTT	0,999167	2021-01-15	United Kingdom
ORF1ab_1177_L	ORF1ab	1177	ERR5304355	16997	C	T	0,1175	2021-01-15	United Kingdom
ORF1ab_1383_R	ORF1ab	1383	ERR5304355	17615	A	G	1	2021-01-15	United Kingdom
ORF1ab_1983_L	ORF1ab	1983	ERR5304355	19414	G	T	0,0547386	2021-01-15	United Kingdom
S_68_NA	S	68	ERR5304355	21764	A	-TACATG	0,994633	2021-01-15	United Kingdom
S_143_NA	S	143	ERR5304355	21990	T	-TTA	0,999184	2021-01-15	United Kingdom
S_501_Y	S	501	ERR5304355	23063	A	T	1	2021-01-15	United Kingdom
S_570_D	S	570	ERR5304355	23271	C	A	1	2021-01-15	United Kingdom
S_614_G	S	614	ERR5304355	23403	A	G	0,999491	2021-01-15	United Kingdom
S_681_H	S	681	ERR5304355	23604	C	A	1	2021-01-15	United Kingdom
S_716_I	S	716	ERR5304355	23709	C	T	1	2021-01-15	United Kingdom
S_982_A	S	982	ERR5304355	24506	T	G	1	2021-01-15	United Kingdom
S_1118_H	S	1118	ERR5304355	24914	G	C	1	2021-01-15	United Kingdom
S_1214_G	S	1214	ERR5304355	25202	T	G	0,157738	2021-01-15	United Kingdom
ORF3a_15_F	ORF3a	15	ERR5304355	25437	G	T	1	2021-01-15	United Kingdom
ORF3a_210_G	ORF3a	210	ERR5304355	26021	A	G	1	2021-01-15	United Kingdom
ORF8_27_*	ORF8	27	ERR5304355	27972	C	T	1	2021-01-15	United Kingdom
ORF8_52_I	ORF8	52	ERR5304355	28048	G	T	1	2021-01-15	United Kingdom
ORF8_73_C	ORF8	73	ERR5304355	28111	A	G	0,999918	2021-01-15	United Kingdom
N_3_H	N	3	ERR5304355	28280	G	C	0,999928	2021-01-15	United Kingdom
N_3_V	N	3	ERR5304355	28281	A	T	0,999857	2021-01-15	United Kingdom
N_3_E	N	3	ERR5304355	28282	T	A	0,999928	2021-01-15	United Kingdom
N_203_K	N	203	ERR5304355	28881	G	A	0,996732	2021-01-15	United Kingdom
N_204_R	N	204	ERR5304355	28883	G	C	1	2021-01-15	United Kingdom
N_235_F	N	235	ERR5304355	28977	C	T	1	2021-01-15	United Kingdom
ORF1ab_453_M	ORF1ab	453	ERR5304360	1624	A	G	0,999894	2021-01-15	United Kingdom
ORF1ab_558_F	ORF1ab	558	ERR5304360	1938	C	T	0,99959	2021-01-15	United Kingdom
ORF1ab_3711_F	ORF1ab	3711	ERR5304360	11396	C	T	1	2021-01-15	United Kingdom
ORF1ab_314_L	ORF1ab	314	ERR5304360	14408	C	T	0,999578	2021-01-15	United Kingdom
S_5_F	S	5	ERR5304360	21575	C	T	0,999695	2021-01-15	United Kingdom
S_18_F	S	18	ERR5304360	21614	C	T	0,999933	2021-01-15	United Kingdom
S_215_H	S	215	ERR5304360	22205	G	C	0,997881	2021-01-15	United Kingdom
S_222_V	S	222	ERR5304360	22227	C	T	0,999855	2021-01-15	United Kingdom
S_614_G	S	614	ERR5304360	23403	A	G	1	2021-01-15	United Kingdom
S_1214_G	S	1214	ERR5304360	25202	T	G	0,259796	2021-01-15	United Kingdom
ORF3a_99_V	ORF3a	99	ERR5304360	25688	C	T	1	2021-01-15	United Kingdom
N_220_V	N	220	ERR5304360	28932	C	T	1	2021-01-15	United Kingdom
ORF10_30_L	ORF10	30	ERR5304360	29645	G	T	0,99982	2021-01-15	United Kingdom
ORF1ab_332_H	ORF1ab	332	ERR5304362	1261	G	T	0,994908	2021-01-15	United Kingdom
ORF1ab_730_F	ORF1ab	730	ERR5304362	2453	C	T	0,998898	2021-01-15	United Kingdom
ORF1ab_1001_I	ORF1ab	1001	ERR5304362	3267	C	T	0,999875	2021-01-15	United Kingdom
ORF1ab_1708_D	ORF1ab	1708	ERR5304362	5388	C	A	1	2021-01-15	United Kingdom
ORF1ab_2230_T	ORF1ab	2230	ERR5304362	6954	T	C	0,999568	2021-01-15	United Kingdom
ORF1ab_3353_R	ORF1ab	3353	ERR5304362	10323	A	G	0,99986	2021-01-15	United Kingdom
ORF1ab_3674_NA	ORF1ab	3674	ERR5304362	11287	G	-TCTGGTTTT	0,997975	2021-01-15	United Kingdom
ORF1ab_314_L	ORF1ab	314	ERR5304362	14408	C	T	0,99874	2021-01-15	United Kingdom
ORF1ab_899_I	ORF1ab	899	ERR5304362	16163	C	T	0,0985234	2021-01-15	United Kingdom
ORF1ab_2541_N	ORF1ab	2541	ERR5304362	21088	G	A	0,99884	2021-01-15	United Kingdom
S_68_NA	S	68	ERR5304362	21764	A	-TACATG	0,996801	2021-01-15	United Kingdom
S_143_NA	S	143	ERR5304362	21990	T	-TTA	0,997471	2021-01-15	United Kingdom
S_501_Y	S	501	ERR5304362	23063	A	T	0,998656	2021-01-15	United Kingdom
S_570_D	S	570	ERR5304362	23271	C	A	0,999822	2021-01-15	United Kingdom
S_614_G	S	614	ERR5304362	23403	A	G	0,999861	2021-01-15	United Kingdom
S_681_H	S	681	ERR5304362	23604	C	A	0,999839	2021-01-15	United Kingdom
S_716_I	S	716	ERR5304362	23709	C	T	1	2021-01-15	United Kingdom
S_982_A	S	982	ERR5304362	24506	T	G	0,999901	2021-01-15	United Kingdom
S_1118_H	S	1118	ERR5304362	24914	G	C	1	2021-01-15	United Kingdom
S_1214_G	S	1214	ERR5304362	25202	T	G	0,128132	2021-01-15	United Kingdom
ORF8_27_*	ORF8	27	ERR5304362	27972	C	T	0,999755	2021-01-15	United Kingdom
ORF8_52_I	ORF8	52	ERR5304362	28048	G	T	0,999497	2021-01-15	United Kingdom
ORF8_73_C	ORF8	73	ERR5304362	28111	A	G	0,999733	2021-01-15	United Kingdom
N_3_H	N	3	ERR5304362	28280	G	C	0,999901	2021-01-15	United Kingdom
N_3_V	N	3	ERR5304362	28281	A	T	0,999603	2021-01-15	United Kingdom
N_3_E	N	3	ERR5304362	28282	T	A	0,999669	2021-01-15	United Kingdom
N_203_K	N	203	ERR5304362	28881	G	A	0,995668	2021-01-15	United Kingdom
N_204_R	N	204	ERR5304362	28883	G	C	0,999895	2021-01-15	United Kingdom
N_235_F	N	235	ERR5304362	28977	C	T	0,999796	2021-01-15	United Kingdom
N_415_G	N	415	ERR5304362	29517	A	G	0,999118	2021-01-15	United Kingdom
ORF1ab_1001_I	ORF1ab	1001	ERR5304371	3267	C	T	0,999901	2021-01-12	United Kingdom
ORF1ab_1521_I	ORF1ab	1521	ERR5304371	4827	C	T	0,999784	2021-01-12	United Kingdom
ORF1ab_1708_D	ORF1ab	1708	ERR5304371	5388	C	A	1	2021-01-12	United Kingdom
ORF1ab_2230_T	ORF1ab	2230	ERR5304371	6954	T	C	0,99961	2021-01-12	United Kingdom
ORF1ab_3674_NA	ORF1ab	3674	ERR5304371	11287	G	-TCTGGTTTT	0,995998	2021-01-12	United Kingdom
ORF1ab_314_L	ORF1ab	314	ERR5304371	14408	C	T	0,999704	2021-01-12	United Kingdom
ORF1ab_1383_R	ORF1ab	1383	ERR5304371	17615	A	G	1	2021-01-12	United Kingdom
S_68_NA	S	68	ERR5304371	21764	A	-TACATG	0,995808	2021-01-12	United Kingdom
S_143_NA	S	143	ERR5304371	21990	T	-TTA	0,998972	2021-01-12	United Kingdom
S_501_Y	S	501	ERR5304371	23063	A	T	1	2021-01-12	United Kingdom
S_570_D	S	570	ERR5304371	23271	C	A	0,999835	2021-01-12	United Kingdom
S_614_G	S	614	ERR5304371	23403	A	G	0,999784	2021-01-12	United Kingdom
S_681_H	S	681	ERR5304371	23604	C	A	1	2021-01-12	United Kingdom
S_716_I	S	716	ERR5304371	23709	C	T	1	2021-01-12	United Kingdom
S_982_A	S	982	ERR5304371	24506	T	G	0,999523	2021-01-12	United Kingdom
S_1118_H	S	1118	ERR5304371	24914	G	C	0,999022	2021-01-12	United Kingdom
S_1214_G	S	1214	ERR5304371	25202	T	G	0,172368	2021-01-12	United Kingdom
ORF8_27_*	ORF8	27	ERR5304371	27972	C	T	0,999424	2021-01-12	United Kingdom
ORF8_52_I	ORF8	52	ERR5304371	28048	G	T	1	2021-01-12	United Kingdom
ORF8_73_C	ORF8	73	ERR5304371	28111	A	G	0,999854	2021-01-12	United Kingdom
N_3_H	N	3	ERR5304371	28280	G	C	0,999846	2021-01-12	United Kingdom
N_3_V	N	3	ERR5304371	28281	A	T	0,999846	2021-01-12	United Kingdom
N_3_E	N	3	ERR5304371	28282	T	A	0,999794	2021-01-12	United Kingdom
N_203_K	N	203	ERR5304371	28881	G	A	0,99717	2021-01-12	United Kingdom
N_204_R	N	204	ERR5304371	28883	G	C	0,999847	2021-01-12	United Kingdom
N_235_F	N	235	ERR5304371	28977	C	T	0,999548	2021-01-12	United Kingdom
ORF1ab_495_N	ORF1ab	495	ERR5304373	1748	G	A	0,987286	2021-01-12	United Kingdom
ORF1ab_730_F	ORF1ab	730	ERR5304373	2453	C	T	0,999508	2021-01-12	United Kingdom
ORF1ab_1001_I	ORF1ab	1001	ERR5304373	3267	C	T	0,999241	2021-01-12	United Kingdom
ORF1ab_1708_D	ORF1ab	1708	ERR5304373	5388	C	A	1	2021-01-12	United Kingdom
ORF1ab_2230_T	ORF1ab	2230	ERR5304373	6954	T	C	0,999627	2021-01-12	United Kingdom
ORF1ab_3674_NA	ORF1ab	3674	ERR5304373	11287	G	-TCTGGTTTT	0,996639	2021-01-12	United Kingdom
S_68_NA	S	68	ERR5304373	21764	A	-TACATG	0,998787	2021-01-12	United Kingdom
S_143_NA	S	143	ERR5304373	21990	T	-TTA	0,997489	2021-01-12	United Kingdom
S_501_Y	S	501	ERR5304373	23063	A	T	0,999648	2021-01-12	United Kingdom
S_570_D	S	570	ERR5304373	23271	C	A	0,999329	2021-01-12	United Kingdom
S_614_G	S	614	ERR5304373	23403	A	G	0,999632	2021-01-12	United Kingdom
S_681_H	S	681	ERR5304373	23604	C	A	1	2021-01-12	United Kingdom
S_716_I	S	716	ERR5304373	23709	C	T	0,99917	2021-01-12	United Kingdom
S_982_A	S	982	ERR5304373	24506	T	G	0,999884	2021-01-12	United Kingdom
S_1118_H	S	1118	ERR5304373	24914	G	C	0,998898	2021-01-12	United Kingdom
S_1214_G	S	1214	ERR5304373	25202	T	G	0,177136	2021-01-12	United Kingdom
ORF8_27_*	ORF8	27	ERR5304373	27972	C	T	1	2021-01-12	United Kingdom
ORF8_52_I	ORF8	52	ERR5304373	28048	G	T	1	2021-01-12	United Kingdom
ORF8_73_C	ORF8	73	ERR5304373	28111	A	G	0,999698	2021-01-12	United Kingdom
N_3_H	N	3	ERR5304373	28280	G	C	0,999673	2021-01-12	United Kingdom
N_3_V	N	3	ERR5304373	28281	A	T	0,999713	2021-01-12	United Kingdom
N_3_E	N	3	ERR5304373	28282	T	A	0,999877	2021-01-12	United Kingdom
N_203_K	N	203	ERR5304373	28881	G	A	0,99861	2021-01-12	United Kingdom
N_204_R	N	204	ERR5304373	28883	G	C	1	2021-01-12	United Kingdom
N_235_F	N	235	ERR5304373	28977	C	T	1	2021-01-12	United Kingdom
ORF1ab_1001_I	ORF1ab	1001	ERR5304374	3267	C	T	0,999784	2021-01-12	United Kingdom
ORF1ab_1708_D	ORF1ab	1708	ERR5304374	5388	C	A	1	2021-01-12	United Kingdom
ORF1ab_2230_T	ORF1ab	2230	ERR5304374	6954	T	C	0,999473	2021-01-12	United Kingdom
ORF1ab_2648_I	ORF1ab	2648	ERR5304374	8208	C	T	0,999885	2021-01-12	United Kingdom
ORF1ab_3674_NA	ORF1ab	3674	ERR5304374	11287	G	-TCTGGTTTT	0,998344	2021-01-12	United Kingdom
ORF1ab_314_L	ORF1ab	314	ERR5304374	14408	C	T	0,999423	2021-01-12	United Kingdom
ORF1ab_1427_L	ORF1ab	1427	ERR5304374	17747	C	T	0,0526687	2021-01-12	United Kingdom
S_68_NA	S	68	ERR5304374	21764	A	-TACATG	0,996377	2021-01-12	United Kingdom
S_143_NA	S	143	ERR5304374	21990	T	-TTA	0,999205	2021-01-12	United Kingdom
S_501_Y	S	501	ERR5304374	23063	A	T	0,998684	2021-01-12	United Kingdom
S_570_D	S	570	ERR5304374	23271	C	A	0,999796	2021-01-12	United Kingdom
S_614_G	S	614	ERR5304374	23403	A	G	0,99968	2021-01-12	United Kingdom
S_681_H	S	681	ERR5304374	23604	C	A	1	2021-01-12	United Kingdom
S_716_I	S	716	ERR5304374	23709	C	T	0,999618	2021-01-12	United Kingdom
S_982_A	S	982	ERR5304374	24506	T	G	0,999837	2021-01-12	United Kingdom
S_1118_H	S	1118	ERR5304374	24914	G	C	0,99953	2021-01-12	United Kingdom
S_1214_G	S	1214	ERR5304374	25202	T	G	0,204774	2021-01-12	United Kingdom
ORF8_27_*	ORF8	27	ERR5304374	27972	C	T	0,999418	2021-01-12	United Kingdom
ORF8_52_I	ORF8	52	ERR5304374	28048	G	T	1	2021-01-12	United Kingdom
ORF8_73_C	ORF8	73	ERR5304374	28111	A	G	0,999737	2021-01-12	United Kingdom
N_3_H	N	3	ERR5304374	28280	G	C	0,999889	2021-01-12	United Kingdom
N_3_V	N	3	ERR5304374	28281	A	T	0,999813	2021-01-12	United Kingdom
N_3_E	N	3	ERR5304374	28282	T	A	0,999739	2021-01-12	United Kingdom
N_203_K	N	203	ERR5304374	28881	G	A	0,995227	2021-01-12	United Kingdom
N_204_R	N	204	ERR5304374	28883	G	C	0,999179	2021-01-12	United Kingdom
N_235_F	N	235	ERR5304374	28977	C	T	0,99985	2021-01-12	United Kingdom
ORF1ab_1001_I	ORF1ab	1001	ERR5304375	3267	C	T	0,999846	2021-01-12	United Kingdom
ORF1ab_1542_I	ORF1ab	1542	ERR5304375	4890	C	T	0,0571429	2021-01-12	United Kingdom
ORF1ab_1708_D	ORF1ab	1708	ERR5304375	5388	C	A	1	2021-01-12	United Kingdom
ORF1ab_2230_T	ORF1ab	2230	ERR5304375	6954	T	C	0,99972	2021-01-12	United Kingdom
ORF1ab_3674_NA	ORF1ab	3674	ERR5304375	11287	G	-TCTGGTTTT	0,999318	2021-01-12	United Kingdom
ORF1ab_4182_F	ORF1ab	4182	ERR5304375	12809	C	T	0,999445	2021-01-12	United Kingdom
ORF1ab_218_L	ORF1ab	218	ERR5304375	14120	C	T	0,999316	2021-01-12	United Kingdom
ORF1ab_314_L	ORF1ab	314	ERR5304375	14408	C	T	1	2021-01-12	United Kingdom
S_68_NA	S	68	ERR5304375	21764	A	-TACATG	0,997474	2021-01-12	United Kingdom
S_143_NA	S	143	ERR5304375	21990	T	-TTA	0,998575	2021-01-12	United Kingdom
S_501_Y	S	501	ERR5304375	23063	A	T	0,999448	2021-01-12	United Kingdom
S_570_D	S	570	ERR5304375	23271	C	A	0,999731	2021-01-12	United Kingdom
S_614_G	S	614	ERR5304375	23403	A	G	0,999364	2021-01-12	United Kingdom
S_681_H	S	681	ERR5304375	23604	C	A	1	2021-01-12	United Kingdom
S_716_I	S	716	ERR5304375	23709	C	T	1	2021-01-12	United Kingdom
S_982_A	S	982	ERR5304375	24506	T	G	0,999816	2021-01-12	United Kingdom
S_1118_H	S	1118	ERR5304375	24914	G	C	1	2021-01-12	United Kingdom
S_1214_G	S	1214	ERR5304375	25202	T	G	0,124388	2021-01-12	United Kingdom
ORF8_27_*	ORF8	27	ERR5304375	27972	C	T	0,999111	2021-01-12	United Kingdom
ORF8_52_I	ORF8	52	ERR5304375	28048	G	T	0,999561	2021-01-12	United Kingdom
ORF8_68_*	ORF8	68	ERR5304375	28095	A	T	0,998267	2021-01-12	United Kingdom
ORF8_73_C	ORF8	73	ERR5304375	28111	A	G	0,999832	2021-01-12	United Kingdom
ORF8_103_L	ORF8	103	ERR5304375	28201	C	T	0,999526	2021-01-12	United Kingdom
N_3_H	N	3	ERR5304375	28280	G	C	0,999745	2021-01-12	United Kingdom
N_3_V	N	3	ERR5304375	28281	A	T	0,999872	2021-01-12	United Kingdom
N_3_E	N	3	ERR5304375	28282	T	A	0,999361	2021-01-12	United Kingdom
N_203_K	N	203	ERR5304375	28881	G	A	0,998549	2021-01-12	United Kingdom
N_204_R	N	204	ERR5304375	28883	G	C	1	2021-01-12	United Kingdom
N_235_F	N	235	ERR5304375	28977	C	T	0,999242	2021-01-12	United Kingdom
ORF1ab_730_F	ORF1ab	730	ERR5304377	2453	C	T	0,999029	2021-01-12	United Kingdom
ORF1ab_1001_I	ORF1ab	1001	ERR5304377	3267	C	T	1	2021-01-12	United Kingdom
ORF1ab_1708_D	ORF1ab	1708	ERR5304377	5388	C	A	1	2021-01-12	United Kingdom
ORF1ab_2230_T	ORF1ab	2230	ERR5304377	6954	T	C	0,999531	2021-01-12	United Kingdom
ORF1ab_3674_NA	ORF1ab	3674	ERR5304377	11287	G	-TCTGGTTTT	0,999484	2021-01-12	United Kingdom
S_68_NA	S	68	ERR5304377	21764	A	-TACATG	0,996878	2021-01-12	United Kingdom
S_143_NA	S	143	ERR5304377	21990	T	-TTA	0,999339	2021-01-12	United Kingdom
S_501_Y	S	501	ERR5304377	23063	A	T	0,999378	2021-01-12	United Kingdom
S_570_D	S	570	ERR5304377	23271	C	A	1	2021-01-12	United Kingdom
S_614_G	S	614	ERR5304377	23403	A	G	1	2021-01-12	United Kingdom
S_681_H	S	681	ERR5304377	23604	C	A	0,999727	2021-01-12	United Kingdom
S_716_I	S	716	ERR5304377	23709	C	T	1	2021-01-12	United Kingdom
S_982_A	S	982	ERR5304377	24506	T	G	0,999803	2021-01-12	United Kingdom
S_1118_H	S	1118	ERR5304377	24914	G	C	1	2021-01-12	United Kingdom
S_1214_G	S	1214	ERR5304377	25202	T	G	0,239785	2021-01-12	United Kingdom
ORF8_27_*	ORF8	27	ERR5304377	27972	C	T	1	2021-01-12	United Kingdom
ORF8_52_I	ORF8	52	ERR5304377	28048	G	T	1	2021-01-12	United Kingdom
ORF8_73_C	ORF8	73	ERR5304377	28111	A	G	0,999863	2021-01-12	United Kingdom
N_3_H	N	3	ERR5304377	28280	G	C	0,999323	2021-01-12	United Kingdom
N_3_V	N	3	ERR5304377	28281	A	T	0,99992	2021-01-12	United Kingdom
N_3_E	N	3	ERR5304377	28282	T	A	0,99992	2021-01-12	United Kingdom
N_203_K	N	203	ERR5304377	28881	G	A	0,998784	2021-01-12	United Kingdom
N_204_R	N	204	ERR5304377	28883	G	C	0,999609	2021-01-12	United Kingdom
N_235_F	N	235	ERR5304377	28977	C	T	1	2021-01-12	United Kingdom
ORF1ab_785_T	ORF1ab	785	ERR5304381	2619	T	C	0,0694289	2021-01-13	United Kingdom
ORF1ab_1001_I	ORF1ab	1001	ERR5304381	3267	C	T	1	2021-01-13	United Kingdom
ORF1ab_1708_D	ORF1ab	1708	ERR5304381	5388	C	A	1	2021-01-13	United Kingdom
ORF1ab_2230_T	ORF1ab	2230	ERR5304381	6954	T	C	1	2021-01-13	United Kingdom
ORF1ab_3674_NA	ORF1ab	3674	ERR5304381	11287	G	-TCTGGTTTT	0,999332	2021-01-13	United Kingdom
ORF1ab_4227_NA	ORF1ab	4227	ERR5304381	12945	A	-TTT	0,0597015	2021-01-13	United Kingdom
ORF1ab_425_F	ORF1ab	425	ERR5304381	14741	C	T	0,0635995	2021-01-13	United Kingdom
ORF1ab_1784_NA	ORF1ab	1784	ERR5304381	18818	A	-TT	0,063256	2021-01-13	United Kingdom
ORF1ab_2645_NA	ORF1ab	2645	ERR5304381	21402	T	-A	0,0545	2021-01-13	United Kingdom
S_68_NA	S	68	ERR5304381	21764	A	-TACATG	0,997612	2021-01-13	United Kingdom
S_143_NA	S	143	ERR5304381	21990	T	-TTA	0,999531	2021-01-13	United Kingdom
S_297_L	S	297	ERR5304381	22452	C	T	0,104762	2021-01-13	United Kingdom
S_501_Y	S	501	ERR5304381	23063	A	T	1	2021-01-13	United Kingdom
S_570_D	S	570	ERR5304381	23271	C	A	1	2021-01-13	United Kingdom
S_613_*	S	613	ERR5304381	23399	C	T	0,0564178	2021-01-13	United Kingdom
S_614_G	S	614	ERR5304381	23403	A	G	0,99951	2021-01-13	United Kingdom
S_681_H	S	681	ERR5304381	23604	C	A	1	2021-01-13	United Kingdom
S_716_I	S	716	ERR5304381	23709	C	T	1	2021-01-13	United Kingdom
S_982_A	S	982	ERR5304381	24506	T	G	1	2021-01-13	United Kingdom
S_1118_H	S	1118	ERR5304381	24914	G	C	0,999821	2021-01-13	United Kingdom
S_1214_G	S	1214	ERR5304381	25202	T	G	0,187032	2021-01-13	United Kingdom
ORF3a_40_L	ORF3a	40	ERR5304381	25511	C	T	0,998637	2021-01-13	United Kingdom
ORF6_1_NA	ORF6	1	ERR5304381	27204	G	-T	0,999618	2021-01-13	United Kingdom
ORF8_27_*	ORF8	27	ERR5304381	27972	C	T	1	2021-01-13	United Kingdom
ORF8_52_I	ORF8	52	ERR5304381	28048	G	T	1	2021-01-13	United Kingdom
ORF8_68_*	ORF8	68	ERR5304381	28095	A	T	1	2021-01-13	United Kingdom
ORF8_73_C	ORF8	73	ERR5304381	28111	A	G	0,999441	2021-01-13	United Kingdom
N_3_H	N	3	ERR5304381	28280	G	C	0,999721	2021-01-13	United Kingdom
N_3_V	N	3	ERR5304381	28281	A	T	0,999814	2021-01-13	United Kingdom
N_3_E	N	3	ERR5304381	28282	T	A	0,999907	2021-01-13	United Kingdom
N_203_K	N	203	ERR5304381	28881	G	A	0,989831	2021-01-13	United Kingdom
N_204_R	N	204	ERR5304381	28883	G	C	1	2021-01-13	United Kingdom
N_235_F	N	235	ERR5304381	28977	C	T	1	2021-01-13	United Kingdom
N_332_I	N	332	ERR5304381	29268	C	T	0,848168	2021-01-13	United Kingdom
ORF1ab_925_H	ORF1ab	925	ERR5304382	3038	T	C	1	2021-01-12	United Kingdom
ORF1ab_1001_I	ORF1ab	1001	ERR5304382	3267	C	T	1	2021-01-12	United Kingdom
ORF1ab_1708_D	ORF1ab	1708	ERR5304382	5388	C	A	1	2021-01-12	United Kingdom
ORF1ab_2230_T	ORF1ab	2230	ERR5304382	6954	T	C	0,999717	2021-01-12	United Kingdom
ORF1ab_3674_NA	ORF1ab	3674	ERR5304382	11287	G	-TCTGGTTTT	0,992602	2021-01-12	United Kingdom
ORF1ab_1383_R	ORF1ab	1383	ERR5304382	17615	A	G	1	2021-01-12	United Kingdom
S_68_NA	S	68	ERR5304382	21764	A	-TACATG	0,993782	2021-01-12	United Kingdom
S_143_NA	S	143	ERR5304382	21990	T	-TTA	0,999155	2021-01-12	United Kingdom
S_501_Y	S	501	ERR5304382	23063	A	T	0,999774	2021-01-12	United Kingdom
S_570_D	S	570	ERR5304382	23271	C	A	0,999871	2021-01-12	United Kingdom
S_614_G	S	614	ERR5304382	23403	A	G	1	2021-01-12	United Kingdom
S_681_H	S	681	ERR5304382	23604	C	A	0,999618	2021-01-12	United Kingdom
S_716_I	S	716	ERR5304382	23709	C	T	1	2021-01-12	United Kingdom
S_982_A	S	982	ERR5304382	24506	T	G	0,999854	2021-01-12	United Kingdom
S_1118_H	S	1118	ERR5304382	24914	G	C	0,999818	2021-01-12	United Kingdom
S_1214_G	S	1214	ERR5304382	25202	T	G	0,215226	2021-01-12	United Kingdom
ORF8_27_*	ORF8	27	ERR5304382	27972	C	T	0,999391	2021-01-12	United Kingdom
ORF8_52_I	ORF8	52	ERR5304382	28048	G	T	0,998227	2021-01-12	United Kingdom
ORF8_73_C	ORF8	73	ERR5304382	28111	A	G	1	2021-01-12	United Kingdom
N_3_H	N	3	ERR5304382	28280	G	C	0,999966	2021-01-12	United Kingdom
N_3_V	N	3	ERR5304382	28281	A	T	0,99983	2021-01-12	United Kingdom
N_3_E	N	3	ERR5304382	28282	T	A	0,999388	2021-01-12	United Kingdom
N_203_K	N	203	ERR5304382	28881	G	A	0,998579	2021-01-12	United Kingdom
N_204_R	N	204	ERR5304382	28883	G	C	0,998625	2021-01-12	United Kingdom
N_235_F	N	235	ERR5304382	28977	C	T	0,999629	2021-01-12	United Kingdom
ORF1ab_1001_I	ORF1ab	1001	ERR5304386	3267	C	T	0,999843	2021-01-15	United Kingdom
ORF1ab_1587_L	ORF1ab	1587	ERR5304386	5025	C	T	0,999807	2021-01-15	United Kingdom
ORF1ab_1708_D	ORF1ab	1708	ERR5304386	5388	C	A	1	2021-01-15	United Kingdom
ORF1ab_2230_T	ORF1ab	2230	ERR5304386	6954	T	C	0,99935	2021-01-15	United Kingdom
ORF1ab_3674_NA	ORF1ab	3674	ERR5304386	11287	G	-TCTGGTTTT	0,996132	2021-01-15	United Kingdom
ORF1ab_314_L	ORF1ab	314	ERR5304386	14408	C	T	0,999458	2021-01-15	United Kingdom
ORF1ab_1383_R	ORF1ab	1383	ERR5304386	17615	A	G	0,999802	2021-01-15	United Kingdom
ORF1ab_2613_S	ORF1ab	2613	ERR5304386	21304	C	A	0,708384	2021-01-15	United Kingdom
ORF1ab_2613_H	ORF1ab	2613	ERR5304386	21305	G	A	0,722635	2021-01-15	United Kingdom
S_68_NA	S	68	ERR5304386	21764	A	-TACATG	0,99806	2021-01-15	United Kingdom
S_143_NA	S	143	ERR5304386	21990	T	-TTA	0,997399	2021-01-15	United Kingdom
S_501_Y	S	501	ERR5304386	23063	A	T	0,997048	2021-01-15	United Kingdom
S_570_D	S	570	ERR5304386	23271	C	A	0,999741	2021-01-15	United Kingdom
S_614_G	S	614	ERR5304386	23403	A	G	0,999747	2021-01-15	United Kingdom
S_681_H	S	681	ERR5304386	23604	C	A	1	2021-01-15	United Kingdom
S_716_I	S	716	ERR5304386	23709	C	T	1	2021-01-15	United Kingdom
S_831_V	S	831	ERR5304386	24054	C	T	0,999764	2021-01-15	United Kingdom
S_982_A	S	982	ERR5304386	24506	T	G	0,9997	2021-01-15	United Kingdom
S_1118_H	S	1118	ERR5304386	24914	G	C	0,999784	2021-01-15	United Kingdom
S_1214_G	S	1214	ERR5304386	25202	T	G	0,184874	2021-01-15	United Kingdom
ORF7a_28_I	ORF7a	28	ERR5304386	27476	C	T	0,999844	2021-01-15	United Kingdom
ORF8_27_*	ORF8	27	ERR5304386	27972	C	T	0,999191	2021-01-15	United Kingdom
ORF8_52_I	ORF8	52	ERR5304386	28048	G	T	1	2021-01-15	United Kingdom
ORF8_73_C	ORF8	73	ERR5304386	28111	A	G	0,999769	2021-01-15	United Kingdom
N_3_H	N	3	ERR5304386	28280	G	C	0,999883	2021-01-15	United Kingdom
N_3_V	N	3	ERR5304386	28281	A	T	0,999843	2021-01-15	United Kingdom
N_3_E	N	3	ERR5304386	28282	T	A	0,999764	2021-01-15	United Kingdom
N_203_K	N	203	ERR5304386	28881	G	A	0,994261	2021-01-15	United Kingdom
N_204_R	N	204	ERR5304386	28883	G	C	0,99973	2021-01-15	United Kingdom
N_235_F	N	235	ERR5304386	28977	C	T	0,999823	2021-01-15	United Kingdom
ORF1ab_1001_I	ORF1ab	1001	ERR5304387	3267	C	T	0,99991	2021-01-15	United Kingdom
ORF1ab_1708_D	ORF1ab	1708	ERR5304387	5388	C	A	1	2021-01-15	United Kingdom
ORF1ab_2230_T	ORF1ab	2230	ERR5304387	6954	T	C	0,99948	2021-01-15	United Kingdom
ORF1ab_3674_NA	ORF1ab	3674	ERR5304387	11287	G	-TCTGGTTTT	0,997513	2021-01-15	United Kingdom
ORF1ab_314_L	ORF1ab	314	ERR5304387	14408	C	T	0,999221	2021-01-15	United Kingdom
S_68_NA	S	68	ERR5304387	21764	A	-TACATG	0,997871	2021-01-15	United Kingdom
S_143_NA	S	143	ERR5304387	21990	T	-TTA	0,999021	2021-01-15	United Kingdom
S_501_Y	S	501	ERR5304387	23063	A	T	0,999561	2021-01-15	United Kingdom
S_570_D	S	570	ERR5304387	23271	C	A	0,999862	2021-01-15	United Kingdom
S_614_G	S	614	ERR5304387	23403	A	G	0,999819	2021-01-15	United Kingdom
S_681_H	S	681	ERR5304387	23604	C	A	0,999861	2021-01-15	United Kingdom
S_716_I	S	716	ERR5304387	23709	C	T	0,999862	2021-01-15	United Kingdom
S_982_A	S	982	ERR5304387	24506	T	G	0,999851	2021-01-15	United Kingdom
S_1118_H	S	1118	ERR5304387	24914	G	C	0,999836	2021-01-15	United Kingdom
ORF8_27_*	ORF8	27	ERR5304387	27972	C	T	1	2021-01-15	United Kingdom
ORF8_52_I	ORF8	52	ERR5304387	28048	G	T	1	2021-01-15	United Kingdom
ORF8_73_C	ORF8	73	ERR5304387	28111	A	G	0,999809	2021-01-15	United Kingdom
N_3_H	N	3	ERR5304387	28280	G	C	0,999958	2021-01-15	United Kingdom
N_3_V	N	3	ERR5304387	28281	A	T	0,999624	2021-01-15	United Kingdom
N_3_E	N	3	ERR5304387	28282	T	A	0,999833	2021-01-15	United Kingdom
N_203_K	N	203	ERR5304387	28881	G	A	0,998234	2021-01-15	United Kingdom
N_204_R	N	204	ERR5304387	28883	G	C	1	2021-01-15	United Kingdom
N_207_L	N	207	ERR5304387	28893	C	T	0,998702	2021-01-15	United Kingdom
N_235_F	N	235	ERR5304387	28977	C	T	0,999725	2021-01-15	United Kingdom
ORF1ab_1001_I	ORF1ab	1001	ERR5304392	3267	C	T	0,999935	2021-01-15	United Kingdom
ORF1ab_1567_A	ORF1ab	1567	ERR5304392	4964	A	G	0,996972	2021-01-15	United Kingdom
ORF1ab_1708_D	ORF1ab	1708	ERR5304392	5388	C	A	0,996942	2021-01-15	United Kingdom
ORF1ab_2230_T	ORF1ab	2230	ERR5304392	6954	T	C	0,999808	2021-01-15	United Kingdom
ORF1ab_2684_I	ORF1ab	2684	ERR5304392	8316	C	T	0,999732	2021-01-15	United Kingdom
ORF1ab_3674_NA	ORF1ab	3674	ERR5304392	11287	G	-TCTGGTTTT	0,990989	2021-01-15	United Kingdom
ORF1ab_3966_R	ORF1ab	3966	ERR5304392	12162	A	G	0,999584	2021-01-15	United Kingdom
ORF1ab_1383_R	ORF1ab	1383	ERR5304392	17615	A	G	1	2021-01-15	United Kingdom
S_68_NA	S	68	ERR5304392	21764	A	-TACATG	0,998725	2021-01-15	United Kingdom
S_143_NA	S	143	ERR5304392	21990	T	-TTA	0,995306	2021-01-15	United Kingdom
S_240_NA	S	240	ERR5304392	22280	A	-CTTTACTTG	0,998447	2021-01-15	United Kingdom
S_501_Y	S	501	ERR5304392	23063	A	T	0,999835	2021-01-15	United Kingdom
S_570_D	S	570	ERR5304392	23271	C	A	0,999941	2021-01-15	United Kingdom
S_614_G	S	614	ERR5304392	23403	A	G	0,999883	2021-01-15	United Kingdom
S_681_H	S	681	ERR5304392	23604	C	A	1	2021-01-15	United Kingdom
S_716_I	S	716	ERR5304392	23709	C	T	0,999864	2021-01-15	United Kingdom
S_982_A	S	982	ERR5304392	24506	T	G	0,998137	2021-01-15	United Kingdom
S_1118_H	S	1118	ERR5304392	24914	G	C	0,999768	2021-01-15	United Kingdom
S_1214_G	S	1214	ERR5304392	25202	T	G	0,207723	2021-01-15	United Kingdom
ORF8_27_*	ORF8	27	ERR5304392	27972	C	T	1	2021-01-15	United Kingdom
ORF8_52_I	ORF8	52	ERR5304392	28048	G	T	1	2021-01-15	United Kingdom
ORF8_73_C	ORF8	73	ERR5304392	28111	A	G	0,999638	2021-01-15	United Kingdom
N_3_H	N	3	ERR5304392	28280	G	C	0,999138	2021-01-15	United Kingdom
N_3_V	N	3	ERR5304392	28281	A	T	0,999911	2021-01-15	United Kingdom
N_3_E	N	3	ERR5304392	28282	T	A	0,999821	2021-01-15	United Kingdom
N_203_K	N	203	ERR5304392	28881	G	A	0,998054	2021-01-15	United Kingdom
N_204_R	N	204	ERR5304392	28883	G	C	1	2021-01-15	United Kingdom
N_235_F	N	235	ERR5304392	28977	C	T	0,999727	2021-01-15	United Kingdom
ORF1ab_669_E	ORF1ab	669	ERR5304393	2270	A	G	1	2021-01-15	United Kingdom
ORF1ab_1001_I	ORF1ab	1001	ERR5304393	3267	C	T	1	2021-01-15	United Kingdom
ORF1ab_1708_D	ORF1ab	1708	ERR5304393	5388	C	A	1	2021-01-15	United Kingdom
ORF1ab_1921_S	ORF1ab	1921	ERR5304393	6026	C	T	1	2021-01-15	United Kingdom
ORF1ab_2230_T	ORF1ab	2230	ERR5304393	6954	T	C	0,999796	2021-01-15	United Kingdom
ORF1ab_3674_NA	ORF1ab	3674	ERR5304393	11287	G	-TCTGGTTTT	0,999335	2021-01-15	United Kingdom
S_68_NA	S	68	ERR5304393	21764	A	-TACATG	0,997618	2021-01-15	United Kingdom
S_143_NA	S	143	ERR5304393	21990	T	-TTA	0,999278	2021-01-15	United Kingdom
S_501_Y	S	501	ERR5304393	23063	A	T	0,999763	2021-01-15	United Kingdom
S_570_D	S	570	ERR5304393	23271	C	A	0,999886	2021-01-15	United Kingdom
S_614_G	S	614	ERR5304393	23403	A	G	1	2021-01-15	United Kingdom
S_681_H	S	681	ERR5304393	23604	C	A	1	2021-01-15	United Kingdom
S_716_I	S	716	ERR5304393	23709	C	T	0,999785	2021-01-15	United Kingdom
S_982_A	S	982	ERR5304393	24506	T	G	1	2021-01-15	United Kingdom
S_1118_H	S	1118	ERR5304393	24914	G	C	1	2021-01-15	United Kingdom
S_1214_G	S	1214	ERR5304393	25202	T	G	0,189671	2021-01-15	United Kingdom
ORF8_27_*	ORF8	27	ERR5304393	27972	C	T	1	2021-01-15	United Kingdom
ORF8_52_I	ORF8	52	ERR5304393	28048	G	T	1	2021-01-15	United Kingdom
ORF8_73_C	ORF8	73	ERR5304393	28111	A	G	0,999863	2021-01-15	United Kingdom
N_3_H	N	3	ERR5304393	28280	G	C	0,999084	2021-01-15	United Kingdom
N_3_V	N	3	ERR5304393	28281	A	T	0,99908	2021-01-15	United Kingdom
N_3_E	N	3	ERR5304393	28282	T	A	0,999809	2021-01-15	United Kingdom
N_203_K	N	203	ERR5304393	28881	G	A	0,998244	2021-01-15	United Kingdom
N_204_R	N	204	ERR5304393	28883	G	C	0,999581	2021-01-15	United Kingdom
N_235_F	N	235	ERR5304393	28977	C	T	0,999471	2021-01-15	United Kingdom
ORF1ab_1001_I	ORF1ab	1001	ERR5304404	3267	C	T	1	2021-01-13	United Kingdom
ORF1ab_1708_D	ORF1ab	1708	ERR5304404	5388	C	A	1	2021-01-13	United Kingdom
ORF1ab_2016_I	ORF1ab	2016	ERR5304404	6312	C	T	0,999682	2021-01-13	United Kingdom
ORF1ab_2230_T	ORF1ab	2230	ERR5304404	6954	T	C	0,99977	2021-01-13	United Kingdom
ORF1ab_2780_L	ORF1ab	2780	ERR5304404	8603	T	C	0,999582	2021-01-13	United Kingdom
ORF1ab_3674_NA	ORF1ab	3674	ERR5304404	11287	G	-TCTGGTTTT	0,999084	2021-01-13	United Kingdom
ORF1ab_1383_R	ORF1ab	1383	ERR5304404	17615	A	G	1	2021-01-13	United Kingdom
S_68_NA	S	68	ERR5304404	21764	A	-TACATG	0,99833	2021-01-13	United Kingdom
S_143_NA	S	143	ERR5304404	21990	T	-TTA	0,999342	2021-01-13	United Kingdom
S_501_Y	S	501	ERR5304404	23063	A	T	1	2021-01-13	United Kingdom
S_570_D	S	570	ERR5304404	23271	C	A	1	2021-01-13	United Kingdom
S_614_G	S	614	ERR5304404	23403	A	G	0,999608	2021-01-13	United Kingdom
S_681_H	S	681	ERR5304404	23604	C	A	1	2021-01-13	United Kingdom
S_716_I	S	716	ERR5304404	23709	C	T	1	2021-01-13	United Kingdom
S_982_A	S	982	ERR5304404	24506	T	G	1	2021-01-13	United Kingdom
S_1118_H	S	1118	ERR5304404	24914	G	C	1	2021-01-13	United Kingdom
S_1214_G	S	1214	ERR5304404	25202	T	G	0,22294	2021-01-13	United Kingdom
ORF3a_15_F	ORF3a	15	ERR5304404	25437	G	T	1	2021-01-13	United Kingdom
ORF8_27_*	ORF8	27	ERR5304404	27972	C	T	0,999034	2021-01-13	United Kingdom
ORF8_52_I	ORF8	52	ERR5304404	28048	G	T	1	2021-01-13	United Kingdom
ORF8_73_C	ORF8	73	ERR5304404	28111	A	G	0,999783	2021-01-13	United Kingdom
N_3_H	N	3	ERR5304404	28280	G	C	1	2021-01-13	United Kingdom
N_3_V	N	3	ERR5304404	28281	A	T	0,999848	2021-01-13	United Kingdom
N_3_E	N	3	ERR5304404	28282	T	A	1	2021-01-13	United Kingdom
N_203_K	N	203	ERR5304404	28881	G	A	1	2021-01-13	United Kingdom
N_204_R	N	204	ERR5304404	28883	G	C	1	2021-01-13	United Kingdom
N_235_F	N	235	ERR5304404	28977	C	T	1	2021-01-13	United Kingdom
ORF1ab_1001_I	ORF1ab	1001	ERR5304405	3267	C	T	1	2021-01-12	United Kingdom
ORF1ab_1708_D	ORF1ab	1708	ERR5304405	5388	C	A	1	2021-01-12	United Kingdom
ORF1ab_2230_T	ORF1ab	2230	ERR5304405	6954	T	C	0,999534	2021-01-12	United Kingdom
ORF1ab_3674_NA	ORF1ab	3674	ERR5304405	11287	G	-TCTGGTTTT	0,999373	2021-01-12	United Kingdom
ORF1ab_3730_V	ORF1ab	3730	ERR5304405	11454	C	T	0,0952381	2021-01-12	United Kingdom
ORF1ab_598_I	ORF1ab	598	ERR5304405	15260	G	T	0,999466	2021-01-12	United Kingdom
S_68_NA	S	68	ERR5304405	21764	A	-TACATG	0,99661	2021-01-12	United Kingdom
S_143_NA	S	143	ERR5304405	21990	T	-TTA	0,998571	2021-01-12	United Kingdom
S_501_Y	S	501	ERR5304405	23063	A	T	0,999638	2021-01-12	United Kingdom
S_570_D	S	570	ERR5304405	23271	C	A	0,999876	2021-01-12	United Kingdom
S_614_G	S	614	ERR5304405	23403	A	G	0,999755	2021-01-12	United Kingdom
S_681_H	S	681	ERR5304405	23604	C	A	0,999745	2021-01-12	United Kingdom
S_716_I	S	716	ERR5304405	23709	C	T	1	2021-01-12	United Kingdom
S_982_A	S	982	ERR5304405	24506	T	G	1	2021-01-12	United Kingdom
S_1118_H	S	1118	ERR5304405	24914	G	C	1	2021-01-12	United Kingdom
S_1214_G	S	1214	ERR5304405	25202	T	G	0,111316	2021-01-12	United Kingdom
M_2_S	M	2	ERR5304405	26526	G	T	0,999238	2021-01-12	United Kingdom
ORF8_27_*	ORF8	27	ERR5304405	27972	C	T	1	2021-01-12	United Kingdom
ORF8_52_I	ORF8	52	ERR5304405	28048	G	T	1	2021-01-12	United Kingdom
ORF8_73_C	ORF8	73	ERR5304405	28111	A	G	0,999731	2021-01-12	United Kingdom
N_3_H	N	3	ERR5304405	28280	G	C	1	2021-01-12	United Kingdom
N_3_V	N	3	ERR5304405	28281	A	T	0,999872	2021-01-12	United Kingdom
N_3_E	N	3	ERR5304405	28282	T	A	0,999957	2021-01-12	United Kingdom
N_203_K	N	203	ERR5304405	28881	G	A	0,997642	2021-01-12	United Kingdom
N_204_R	N	204	ERR5304405	28883	G	C	1	2021-01-12	United Kingdom
N_235_F	N	235	ERR5304405	28977	C	T	0,999317	2021-01-12	United Kingdom
ORF1ab_1001_I	ORF1ab	1001	ERR5304409	3267	C	T	0,999936	2021-01-12	United Kingdom
ORF1ab_1708_D	ORF1ab	1708	ERR5304409	5388	C	A	1	2021-01-12	United Kingdom
ORF1ab_2230_T	ORF1ab	2230	ERR5304409	6954	T	C	0,999418	2021-01-12	United Kingdom
ORF1ab_3674_NA	ORF1ab	3674	ERR5304409	11287	G	-TCTGGTTTT	0,999342	2021-01-12	United Kingdom
ORF1ab_314_L	ORF1ab	314	ERR5304409	14408	C	T	0,999464	2021-01-12	United Kingdom
S_68_NA	S	68	ERR5304409	21764	A	-TACATG	0,998227	2021-01-12	United Kingdom
S_143_NA	S	143	ERR5304409	21990	T	-TTA	0,997578	2021-01-12	United Kingdom
S_501_Y	S	501	ERR5304409	23063	A	T	0,999608	2021-01-12	United Kingdom
S_570_D	S	570	ERR5304409	23271	C	A	0,999883	2021-01-12	United Kingdom
S_614_G	S	614	ERR5304409	23403	A	G	0,998848	2021-01-12	United Kingdom
S_672_V	S	672	ERR5304409	23577	C	T	0,999566	2021-01-12	United Kingdom
S_681_H	S	681	ERR5304409	23604	C	A	1	2021-01-12	United Kingdom
S_716_I	S	716	ERR5304409	23709	C	T	0,999891	2021-01-12	United Kingdom
S_982_A	S	982	ERR5304409	24506	T	G	0,999801	2021-01-12	United Kingdom
S_1118_H	S	1118	ERR5304409	24914	G	C	1	2021-01-12	United Kingdom
S_1214_G	S	1214	ERR5304409	25202	T	G	0,164807	2021-01-12	United Kingdom
ORF8_27_*	ORF8	27	ERR5304409	27972	C	T	1	2021-01-12	United Kingdom
ORF8_52_I	ORF8	52	ERR5304409	28048	G	T	1	2021-01-12	United Kingdom
ORF8_68_*	ORF8	68	ERR5304409	28095	A	T	0,997823	2021-01-12	United Kingdom
ORF8_73_C	ORF8	73	ERR5304409	28111	A	G	0,99977	2021-01-12	United Kingdom
N_3_H	N	3	ERR5304409	28280	G	C	0,999872	2021-01-12	United Kingdom
N_3_V	N	3	ERR5304409	28281	A	T	0,99984	2021-01-12	United Kingdom
N_3_E	N	3	ERR5304409	28282	T	A	0,99984	2021-01-12	United Kingdom
N_203_K	N	203	ERR5304409	28881	G	A	0,999161	2021-01-12	United Kingdom
N_204_R	N	204	ERR5304409	28883	G	C	0,998772	2021-01-12	United Kingdom
N_235_F	N	235	ERR5304409	28977	C	T	0,999782	2021-01-12	United Kingdom
ORF1ab_1001_I	ORF1ab	1001	ERR5304410	3267	C	T	1	2021-01-13	United Kingdom
ORF1ab_1092_T	ORF1ab	1092	ERR5304410	3539	G	A	0,999712	2021-01-13	United Kingdom
ORF1ab_1708_D	ORF1ab	1708	ERR5304410	5388	C	A	1	2021-01-13	United Kingdom
ORF1ab_2230_T	ORF1ab	2230	ERR5304410	6954	T	C	0,999645	2021-01-13	United Kingdom
ORF1ab_3674_NA	ORF1ab	3674	ERR5304410	11287	G	-TCTGGTTTT	0,999584	2021-01-13	United Kingdom
ORF1ab_314_L	ORF1ab	314	ERR5304410	14408	C	T	1	2021-01-13	United Kingdom
ORF1ab_1383_R	ORF1ab	1383	ERR5304410	17615	A	G	0,99878	2021-01-13	United Kingdom
S_68_NA	S	68	ERR5304410	21764	A	-TACATG	0,99847	2021-01-13	United Kingdom
S_143_NA	S	143	ERR5304410	21990	T	-TTA	0,998751	2021-01-13	United Kingdom
S_501_Y	S	501	ERR5304410	23063	A	T	0,999845	2021-01-13	United Kingdom
S_570_D	S	570	ERR5304410	23271	C	A	1	2021-01-13	United Kingdom
S_614_G	S	614	ERR5304410	23403	A	G	0,999778	2021-01-13	United Kingdom
S_681_H	S	681	ERR5304410	23604	C	A	1	2021-01-13	United Kingdom
S_716_I	S	716	ERR5304410	23709	C	T	0,99971	2021-01-13	United Kingdom
S_858_V	S	858	ERR5304410	24134	C	G	0,999923	2021-01-13	United Kingdom
S_920_NA	S	920	ERR5304410	24320	C	+A	0,122425	2021-01-13	United Kingdom
S_982_A	S	982	ERR5304410	24506	T	G	0,998165	2021-01-13	United Kingdom
S_1118_H	S	1118	ERR5304410	24914	G	C	0,999783	2021-01-13	United Kingdom
S_1214_G	S	1214	ERR5304410	25202	T	G	0,154817	2021-01-13	United Kingdom
ORF8_27_*	ORF8	27	ERR5304410	27972	C	T	1	2021-01-13	United Kingdom
ORF8_52_I	ORF8	52	ERR5304410	28048	G	T	1	2021-01-13	United Kingdom
ORF8_73_C	ORF8	73	ERR5304410	28111	A	G	0,999957	2021-01-13	United Kingdom
N_3_H	N	3	ERR5304410	28280	G	C	1	2021-01-13	United Kingdom
N_3_V	N	3	ERR5304410	28281	A	T	0,999871	2021-01-13	United Kingdom
N_3_E	N	3	ERR5304410	28282	T	A	0,999828	2021-01-13	United Kingdom
N_203_K	N	203	ERR5304410	28881	G	A	0,997788	2021-01-13	United Kingdom
N_204_R	N	204	ERR5304410	28883	G	C	1	2021-01-13	United Kingdom
N_235_F	N	235	ERR5304410	28977	C	T	1	2021-01-13	United Kingdom
ORF1ab_81_NA	ORF1ab	81	ERR5304411	507	A	-TGGTCATGTTATGGT	0,0502577	2021-01-12	United Kingdom
ORF1ab_1001_I	ORF1ab	1001	ERR5304411	3267	C	T	0,999895	2021-01-12	United Kingdom
ORF1ab_1708_D	ORF1ab	1708	ERR5304411	5388	C	A	0,999223	2021-01-12	United Kingdom
ORF1ab_2230_T	ORF1ab	2230	ERR5304411	6954	T	C	0,999499	2021-01-12	United Kingdom
ORF1ab_3057_I	ORF1ab	3057	ERR5304411	9434	G	A	1	2021-01-12	United Kingdom
ORF1ab_3674_NA	ORF1ab	3674	ERR5304411	11287	G	-TCTGGTTTT	0,994786	2021-01-12	United Kingdom
ORF1ab_314_L	ORF1ab	314	ERR5304411	14408	C	T	0,998971	2021-01-12	United Kingdom
ORF1ab_1383_R	ORF1ab	1383	ERR5304411	17615	A	G	0,999873	2021-01-12	United Kingdom
S_68_NA	S	68	ERR5304411	21764	A	-TACATG	0,997715	2021-01-12	United Kingdom
S_143_NA	S	143	ERR5304411	21990	T	-TTA	0,99635	2021-01-12	United Kingdom
S_501_Y	S	501	ERR5304411	23063	A	T	0,999861	2021-01-12	United Kingdom
S_570_D	S	570	ERR5304411	23271	C	A	0,999901	2021-01-12	United Kingdom
S_614_G	S	614	ERR5304411	23403	A	G	0,999935	2021-01-12	United Kingdom
S_681_H	S	681	ERR5304411	23604	C	A	0,999874	2021-01-12	United Kingdom
S_716_I	S	716	ERR5304411	23709	C	T	1	2021-01-12	United Kingdom
S_982_A	S	982	ERR5304411	24506	T	G	0,999864	2021-01-12	United Kingdom
S_1118_H	S	1118	ERR5304411	24914	G	C	0,999899	2021-01-12	United Kingdom
S_1214_G	S	1214	ERR5304411	25202	T	G	0,158044	2021-01-12	United Kingdom
ORF8_27_*	ORF8	27	ERR5304411	27972	C	T	0,999503	2021-01-12	United Kingdom
ORF8_52_I	ORF8	52	ERR5304411	28048	G	T	1	2021-01-12	United Kingdom
ORF8_73_C	ORF8	73	ERR5304411	28111	A	G	0,999705	2021-01-12	United Kingdom
N_3_H	N	3	ERR5304411	28280	G	C	0,99993	2021-01-12	United Kingdom
N_3_V	N	3	ERR5304411	28281	A	T	0,998945	2021-01-12	United Kingdom
N_3_E	N	3	ERR5304411	28282	T	A	0,999743	2021-01-12	United Kingdom
N_203_K	N	203	ERR5304411	28881	G	A	0,997384	2021-01-12	United Kingdom
N_204_R	N	204	ERR5304411	28883	G	C	0,999533	2021-01-12	United Kingdom
N_235_F	N	235	ERR5304411	28977	C	T	0,999477	2021-01-12	United Kingdom
ORF1ab_460_Y	ORF1ab	460	ERR5304413	1643	A	T	0,999741	2021-01-15	United Kingdom
ORF1ab_747_F	ORF1ab	747	ERR5304413	2504	C	T	1	2021-01-15	United Kingdom
ORF1ab_1001_I	ORF1ab	1001	ERR5304413	3267	C	T	1	2021-01-15	United Kingdom
ORF1ab_1708_D	ORF1ab	1708	ERR5304413	5388	C	A	1	2021-01-15	United Kingdom
ORF1ab_2230_T	ORF1ab	2230	ERR5304413	6954	T	C	0,999632	2021-01-15	United Kingdom
ORF1ab_3674_NA	ORF1ab	3674	ERR5304413	11287	G	-TCTGGTTTT	0,995953	2021-01-15	United Kingdom
S_68_NA	S	68	ERR5304413	21764	A	-TACATG	0,997844	2021-01-15	United Kingdom
S_143_NA	S	143	ERR5304413	21990	T	-TTA	0,998998	2021-01-15	United Kingdom
S_501_Y	S	501	ERR5304413	23063	A	T	0,999308	2021-01-15	United Kingdom
S_570_D	S	570	ERR5304413	23271	C	A	0,999871	2021-01-15	United Kingdom
S_614_G	S	614	ERR5304413	23403	A	G	0,999873	2021-01-15	United Kingdom
S_681_H	S	681	ERR5304413	23604	C	A	0,999853	2021-01-15	United Kingdom
S_716_I	S	716	ERR5304413	23709	C	T	1	2021-01-15	United Kingdom
S_982_A	S	982	ERR5304413	24506	T	G	0,999873	2021-01-15	United Kingdom
S_1118_H	S	1118	ERR5304413	24914	G	C	0,999593	2021-01-15	United Kingdom
S_1214_G	S	1214	ERR5304413	25202	T	G	0,196052	2021-01-15	United Kingdom
ORF8_27_*	ORF8	27	ERR5304413	27972	C	T	1	2021-01-15	United Kingdom
ORF8_52_I	ORF8	52	ERR5304413	28048	G	T	0,999269	2021-01-15	United Kingdom
ORF8_68_*	ORF8	68	ERR5304413	28095	A	T	0,994161	2021-01-15	United Kingdom
ORF8_73_C	ORF8	73	ERR5304413	28111	A	G	0,999884	2021-01-15	United Kingdom
ORF8_119_NA	ORF8	119	ERR5304413	28250	T	+CTG	0,994895	2021-01-15	United Kingdom
ORF8_120_NA	ORF8	120	ERR5304413	28253	C	-A	0,999489	2021-01-15	United Kingdom
N_3_H	N	3	ERR5304413	28280	G	C	0,999951	2021-01-15	United Kingdom
N_3_V	N	3	ERR5304413	28281	A	T	0,999951	2021-01-15	United Kingdom
N_3_E	N	3	ERR5304413	28282	T	A	0,999804	2021-01-15	United Kingdom
N_203_K	N	203	ERR5304413	28881	G	A	0,997321	2021-01-15	United Kingdom
N_204_R	N	204	ERR5304413	28883	G	C	1	2021-01-15	United Kingdom
N_235_F	N	235	ERR5304413	28977	C	T	1	2021-01-15	United Kingdom
ORF1ab_730_F	ORF1ab	730	ERR5304418	2453	C	T	0,999287	2021-01-15	United Kingdom
ORF1ab_1001_I	ORF1ab	1001	ERR5304418	3267	C	T	0,999432	2021-01-15	United Kingdom
ORF1ab_1708_D	ORF1ab	1708	ERR5304418	5388	C	A	0,999289	2021-01-15	United Kingdom
ORF1ab_2230_T	ORF1ab	2230	ERR5304418	6954	T	C	0,999715	2021-01-15	United Kingdom
ORF1ab_3674_NA	ORF1ab	3674	ERR5304418	11287	G	-TCTGGTTTT	0,998328	2021-01-15	United Kingdom
ORF1ab_314_L	ORF1ab	314	ERR5304418	14408	C	T	1	2021-01-15	United Kingdom
S_68_NA	S	68	ERR5304418	21764	A	-TACATG	0,99728	2021-01-15	United Kingdom
S_138_H	S	138	ERR5304418	21974	G	C	0,999638	2021-01-15	United Kingdom
S_143_NA	S	143	ERR5304418	21990	T	-TTA	0,998799	2021-01-15	United Kingdom
S_501_Y	S	501	ERR5304418	23063	A	T	0,999666	2021-01-15	United Kingdom
S_570_D	S	570	ERR5304418	23271	C	A	0,998563	2021-01-15	United Kingdom
S_614_G	S	614	ERR5304418	23403	A	G	0,999595	2021-01-15	United Kingdom
S_681_H	S	681	ERR5304418	23604	C	A	1	2021-01-15	United Kingdom
S_716_I	S	716	ERR5304418	23709	C	T	1	2021-01-15	United Kingdom
S_982_A	S	982	ERR5304418	24506	T	G	0,999811	2021-01-15	United Kingdom
S_1118_H	S	1118	ERR5304418	24914	G	C	0,999755	2021-01-15	United Kingdom
S_1214_G	S	1214	ERR5304418	25202	T	G	0,122795	2021-01-15	United Kingdom
ORF8_27_*	ORF8	27	ERR5304418	27972	C	T	1	2021-01-15	United Kingdom
ORF8_52_I	ORF8	52	ERR5304418	28048	G	T	1	2021-01-15	United Kingdom
ORF8_73_C	ORF8	73	ERR5304418	28111	A	G	0,999907	2021-01-15	United Kingdom
N_3_H	N	3	ERR5304418	28280	G	C	1	2021-01-15	United Kingdom
N_3_V	N	3	ERR5304418	28281	A	T	0,999941	2021-01-15	United Kingdom
N_3_E	N	3	ERR5304418	28282	T	A	0,999823	2021-01-15	United Kingdom
N_203_K	N	203	ERR5304418	28881	G	A	0,997396	2021-01-15	United Kingdom
N_204_R	N	204	ERR5304418	28883	G	C	0,999776	2021-01-15	United Kingdom
N_235_F	N	235	ERR5304418	28977	C	T	1	2021-01-15	United Kingdom
ORF1ab_1001_I	ORF1ab	1001	ERR5304421	3267	C	T	1	2021-01-15	United Kingdom
ORF1ab_1708_D	ORF1ab	1708	ERR5304421	5388	C	A	1	2021-01-15	United Kingdom
ORF1ab_2230_T	ORF1ab	2230	ERR5304421	6954	T	C	0,996539	2021-01-15	United Kingdom
ORF1ab_3674_NA	ORF1ab	3674	ERR5304421	11287	G	-TCTGGTTTT	0,994371	2021-01-15	United Kingdom
ORF1ab_314_L	ORF1ab	314	ERR5304421	14408	C	T	1	2021-01-15	United Kingdom
S_68_NA	S	68	ERR5304421	21764	A	-TACATG	0,994545	2021-01-15	United Kingdom
S_143_NA	S	143	ERR5304421	21990	T	-TTA	0,997146	2021-01-15	United Kingdom
S_501_Y	S	501	ERR5304421	23063	A	T	0,999486	2021-01-15	United Kingdom
S_570_D	S	570	ERR5304421	23271	C	A	0,999912	2021-01-15	United Kingdom
S_614_G	S	614	ERR5304421	23403	A	G	0,999097	2021-01-15	United Kingdom
S_681_H	S	681	ERR5304421	23604	C	A	1	2021-01-15	United Kingdom
S_716_I	S	716	ERR5304421	23709	C	T	0,999291	2021-01-15	United Kingdom
S_982_A	S	982	ERR5304421	24506	T	G	0,999848	2021-01-15	United Kingdom
S_1118_H	S	1118	ERR5304421	24914	G	C	0,998158	2021-01-15	United Kingdom
S_1214_G	S	1214	ERR5304421	25202	T	G	0,191562	2021-01-15	United Kingdom
ORF3a_94_I	ORF3a	94	ERR5304421	25672	C	A	0,998132	2021-01-15	United Kingdom
ORF8_27_*	ORF8	27	ERR5304421	27972	C	T	0,999827	2021-01-15	United Kingdom
ORF8_52_I	ORF8	52	ERR5304421	28048	G	T	0,999831	2021-01-15	United Kingdom
ORF8_73_C	ORF8	73	ERR5304421	28111	A	G	0,999899	2021-01-15	United Kingdom
N_3_H	N	3	ERR5304421	28280	G	C	0,999056	2021-01-15	United Kingdom
N_3_V	N	3	ERR5304421	28281	A	T	0,999779	2021-01-15	United Kingdom
N_3_E	N	3	ERR5304421	28282	T	A	0,999589	2021-01-15	United Kingdom
N_203_K	N	203	ERR5304421	28881	G	A	0,997402	2021-01-15	United Kingdom
N_204_R	N	204	ERR5304421	28883	G	C	0,999198	2021-01-15	United Kingdom
N_235_F	N	235	ERR5304421	28977	C	T	0,999799	2021-01-15	United Kingdom
ORF1ab_1001_I	ORF1ab	1001	ERR5304424	3267	C	T	1	2021-01-15	United Kingdom
ORF1ab_1125_C	ORF1ab	1125	ERR5304424	3638	G	T	0,999836	2021-01-15	United Kingdom
ORF1ab_1708_D	ORF1ab	1708	ERR5304424	5388	C	A	1	2021-01-15	United Kingdom
ORF1ab_2080_T	ORF1ab	2080	ERR5304424	6503	G	A	0,999906	2021-01-15	United Kingdom
ORF1ab_2230_T	ORF1ab	2230	ERR5304424	6954	T	C	0,999644	2021-01-15	United Kingdom
ORF1ab_2241_C	ORF1ab	2241	ERR5304424	6986	G	T	0,999934	2021-01-15	United Kingdom
ORF1ab_3674_NA	ORF1ab	3674	ERR5304424	11287	G	-TCTGGTTTT	0,99612	2021-01-15	United Kingdom
ORF1ab_4265_I	ORF1ab	4265	ERR5304424	13059	C	T	0,999903	2021-01-15	United Kingdom
ORF1ab_314_L	ORF1ab	314	ERR5304424	14408	C	T	1	2021-01-15	United Kingdom
S_68_NA	S	68	ERR5304424	21764	A	-TACATG	0,998833	2021-01-15	United Kingdom
S_143_NA	S	143	ERR5304424	21990	T	-TTA	0,996666	2021-01-15	United Kingdom
S_501_Y	S	501	ERR5304424	23063	A	T	0,999517	2021-01-15	United Kingdom
S_570_D	S	570	ERR5304424	23271	C	A	1	2021-01-15	United Kingdom
S_614_G	S	614	ERR5304424	23403	A	G	0,999808	2021-01-15	United Kingdom
S_681_H	S	681	ERR5304424	23604	C	A	0,999477	2021-01-15	United Kingdom
S_716_I	S	716	ERR5304424	23709	C	T	0,999868	2021-01-15	United Kingdom
S_982_A	S	982	ERR5304424	24506	T	G	1	2021-01-15	United Kingdom
S_1118_H	S	1118	ERR5304424	24914	G	C	0,999852	2021-01-15	United Kingdom
S_1214_G	S	1214	ERR5304424	25202	T	G	0,163842	2021-01-15	United Kingdom
ORF8_27_*	ORF8	27	ERR5304424	27972	C	T	1	2021-01-15	United Kingdom
ORF8_52_I	ORF8	52	ERR5304424	28048	G	T	0,999585	2021-01-15	United Kingdom
ORF8_73_C	ORF8	73	ERR5304424	28111	A	G	0,999818	2021-01-15	United Kingdom
N_3_H	N	3	ERR5304424	28280	G	C	0,999966	2021-01-15	United Kingdom
N_3_V	N	3	ERR5304424	28281	A	T	0,999863	2021-01-15	United Kingdom
N_3_E	N	3	ERR5304424	28282	T	A	0,999932	2021-01-15	United Kingdom
N_191_H	N	191	ERR5304424	28845	G	A	0,843936	2021-01-15	United Kingdom
N_203_K	N	203	ERR5304424	28881	G	A	0,99633	2021-01-15	United Kingdom
N_204_R	N	204	ERR5304424	28883	G	C	0,999372	2021-01-15	United Kingdom
N_235_F	N	235	ERR5304424	28977	C	T	0,999581	2021-01-15	United Kingdom
N_383_L	N	383	ERR5304424	29421	C	T	0,999865	2021-01-15	United Kingdom
ORF1ab_1001_I	ORF1ab	1001	ERR5304427	3267	C	T	0,999875	2021-01-13	United Kingdom
ORF1ab_1708_D	ORF1ab	1708	ERR5304427	5388	C	A	1	2021-01-13	United Kingdom
ORF1ab_2230_T	ORF1ab	2230	ERR5304427	6954	T	C	0,999529	2021-01-13	United Kingdom
ORF1ab_3674_NA	ORF1ab	3674	ERR5304427	11287	G	-TCTGGTTTT	0,998817	2021-01-13	United Kingdom
ORF1ab_314_L	ORF1ab	314	ERR5304427	14408	C	T	1	2021-01-13	United Kingdom
ORF1ab_797_I	ORF1ab	797	ERR5304427	15857	C	T	0,999883	2021-01-13	United Kingdom
ORF1ab_1383_R	ORF1ab	1383	ERR5304427	17615	A	G	1	2021-01-13	United Kingdom
S_68_NA	S	68	ERR5304427	21764	A	-TACATG	0,996565	2021-01-13	United Kingdom
S_143_NA	S	143	ERR5304427	21990	T	-TTA	0,997661	2021-01-13	United Kingdom
S_501_Y	S	501	ERR5304427	23063	A	T	0,999339	2021-01-13	United Kingdom
S_570_D	S	570	ERR5304427	23271	C	A	0,999637	2021-01-13	United Kingdom
S_614_G	S	614	ERR5304427	23403	A	G	0,999778	2021-01-13	United Kingdom
S_681_H	S	681	ERR5304427	23604	C	A	1	2021-01-13	United Kingdom
S_716_I	S	716	ERR5304427	23709	C	T	1	2021-01-13	United Kingdom
S_982_A	S	982	ERR5304427	24506	T	G	0,999932	2021-01-13	United Kingdom
S_1118_H	S	1118	ERR5304427	24914	G	C	1	2021-01-13	United Kingdom
S_1214_G	S	1214	ERR5304427	25202	T	G	0,175263	2021-01-13	United Kingdom
ORF7b_44_Q	ORF7b	44	ERR5304427	27885	T	C	0,977675	2021-01-13	United Kingdom
ORF8_27_*	ORF8	27	ERR5304427	27972	C	T	1	2021-01-13	United Kingdom
ORF8_52_I	ORF8	52	ERR5304427	28048	G	T	0,999605	2021-01-13	United Kingdom
ORF8_73_C	ORF8	73	ERR5304427	28111	A	G	0,999798	2021-01-13	United Kingdom
N_3_H	N	3	ERR5304427	28280	G	C	0,999961	2021-01-13	United Kingdom
N_3_V	N	3	ERR5304427	28281	A	T	0,999762	2021-01-13	United Kingdom
N_3_E	N	3	ERR5304427	28282	T	A	0,999604	2021-01-13	United Kingdom
N_203_K	N	203	ERR5304427	28881	G	A	0,997511	2021-01-13	United Kingdom
N_204_R	N	204	ERR5304427	28883	G	C	1	2021-01-13	United Kingdom
N_235_F	N	235	ERR5304427	28977	C	T	0,99926	2021-01-13	United Kingdom
ORF1ab_1001_I	ORF1ab	1001	ERR5304429	3267	C	T	0,99996	2021-01-12	United Kingdom
ORF1ab_1708_D	ORF1ab	1708	ERR5304429	5388	C	A	1	2021-01-12	United Kingdom
ORF1ab_2230_T	ORF1ab	2230	ERR5304429	6954	T	C	0,999361	2021-01-12	United Kingdom
ORF1ab_3057_I	ORF1ab	3057	ERR5304429	9434	G	A	1	2021-01-12	United Kingdom
ORF1ab_3674_NA	ORF1ab	3674	ERR5304429	11287	G	-TCTGGTTTT	0,998391	2021-01-12	United Kingdom
ORF1ab_314_L	ORF1ab	314	ERR5304429	14408	C	T	0,998182	2021-01-12	United Kingdom
ORF1ab_1383_R	ORF1ab	1383	ERR5304429	17615	A	G	0,999633	2021-01-12	United Kingdom
S_68_NA	S	68	ERR5304429	21764	A	-TACATG	0,997262	2021-01-12	United Kingdom
S_143_NA	S	143	ERR5304429	21990	T	-TTA	0,998991	2021-01-12	United Kingdom
S_501_Y	S	501	ERR5304429	23063	A	T	0,999241	2021-01-12	United Kingdom
S_570_D	S	570	ERR5304429	23271	C	A	0,999913	2021-01-12	United Kingdom
S_614_G	S	614	ERR5304429	23403	A	G	0,999658	2021-01-12	United Kingdom
S_681_H	S	681	ERR5304429	23604	C	A	1	2021-01-12	United Kingdom
S_716_I	S	716	ERR5304429	23709	C	T	1	2021-01-12	United Kingdom
S_982_A	S	982	ERR5304429	24506	T	G	0,999813	2021-01-12	United Kingdom
S_1118_H	S	1118	ERR5304429	24914	G	C	1	2021-01-12	United Kingdom
S_1214_G	S	1214	ERR5304429	25202	T	G	0,167574	2021-01-12	United Kingdom
ORF8_27_*	ORF8	27	ERR5304429	27972	C	T	0,999234	2021-01-12	United Kingdom
ORF8_52_I	ORF8	52	ERR5304429	28048	G	T	0,999747	2021-01-12	United Kingdom
ORF8_73_C	ORF8	73	ERR5304429	28111	A	G	0,999881	2021-01-12	United Kingdom
N_3_H	N	3	ERR5304429	28280	G	C	0,999848	2021-01-12	United Kingdom
N_3_V	N	3	ERR5304429	28281	A	T	0,999886	2021-01-12	United Kingdom
N_3_E	N	3	ERR5304429	28282	T	A	0,999619	2021-01-12	United Kingdom
N_203_K	N	203	ERR5304429	28881	G	A	0,995573	2021-01-12	United Kingdom
N_204_R	N	204	ERR5304429	28883	G	C	0,999648	2021-01-12	United Kingdom
N_235_F	N	235	ERR5304429	28977	C	T	0,999821	2021-01-12	United Kingdom
ORF1ab_76_V	ORF1ab	76	ERR5304442	492	C	T	0,159091	2021-01-15	United Kingdom
ORF1ab_491_M	ORF1ab	491	ERR5304442	1736	G	A	0,0597303	2021-01-15	United Kingdom
ORF1ab_1001_I	ORF1ab	1001	ERR5304442	3267	C	T	0,999886	2021-01-15	United Kingdom
ORF1ab_1708_D	ORF1ab	1708	ERR5304442	5388	C	A	1	2021-01-15	United Kingdom
ORF1ab_2230_T	ORF1ab	2230	ERR5304442	6954	T	C	0,999596	2021-01-15	United Kingdom
ORF1ab_2780_L	ORF1ab	2780	ERR5304442	8603	T	C	1	2021-01-15	United Kingdom
ORF1ab_3164_H	ORF1ab	3164	ERR5304442	9756	G	A	0,0745342	2021-01-15	United Kingdom
ORF1ab_3674_NA	ORF1ab	3674	ERR5304442	11287	G	-TCTGGTTTT	0,999045	2021-01-15	United Kingdom
ORF1ab_1383_R	ORF1ab	1383	ERR5304442	17615	A	G	1	2021-01-15	United Kingdom
S_68_NA	S	68	ERR5304442	21764	A	-TACATG	0,998239	2021-01-15	United Kingdom
S_143_NA	S	143	ERR5304442	21990	T	-TTA	0,99576	2021-01-15	United Kingdom
S_501_Y	S	501	ERR5304442	23063	A	T	0,997808	2021-01-15	United Kingdom
S_570_D	S	570	ERR5304442	23271	C	A	0,999664	2021-01-15	United Kingdom
S_614_G	S	614	ERR5304442	23403	A	G	0,999671	2021-01-15	United Kingdom
S_681_H	S	681	ERR5304442	23604	C	A	0,999428	2021-01-15	United Kingdom
S_716_I	S	716	ERR5304442	23709	C	T	0,999429	2021-01-15	United Kingdom
S_982_A	S	982	ERR5304442	24506	T	G	0,999893	2021-01-15	United Kingdom
S_1118_H	S	1118	ERR5304442	24914	G	C	1	2021-01-15	United Kingdom
S_1214_G	S	1214	ERR5304442	25202	T	G	0,20677	2021-01-15	United Kingdom
ORF3a_15_F	ORF3a	15	ERR5304442	25437	G	T	0,999862	2021-01-15	United Kingdom
ORF8_27_*	ORF8	27	ERR5304442	27972	C	T	1	2021-01-15	United Kingdom
ORF8_52_I	ORF8	52	ERR5304442	28048	G	T	1	2021-01-15	United Kingdom
ORF8_73_H	ORF8	73	ERR5304442	28110	T	C	0,0513748	2021-01-15	United Kingdom
ORF8_73_C	ORF8	73	ERR5304442	28111	A	G	0,999845	2021-01-15	United Kingdom
N_3_H	N	3	ERR5304442	28280	G	C	1	2021-01-15	United Kingdom
N_3_V	N	3	ERR5304442	28281	A	T	0,999898	2021-01-15	United Kingdom
N_3_E	N	3	ERR5304442	28282	T	A	0,999694	2021-01-15	United Kingdom
N_203_K	N	203	ERR5304442	28881	G	A	0,996078	2021-01-15	United Kingdom
N_204_R	N	204	ERR5304442	28883	G	C	0,999073	2021-01-15	United Kingdom
N_235_F	N	235	ERR5304442	28977	C	T	1	2021-01-15	United Kingdom
ORF1ab_132_R	ORF1ab	132	ERR5304454	659	G	C	0,224138	2021-01-12	United Kingdom
ORF1ab_1001_I	ORF1ab	1001	ERR5304454	3267	C	T	1	2021-01-12	United Kingdom
ORF1ab_1708_D	ORF1ab	1708	ERR5304454	5388	C	A	1	2021-01-12	United Kingdom
ORF1ab_2230_T	ORF1ab	2230	ERR5304454	6954	T	C	0,999846	2021-01-12	United Kingdom
ORF1ab_3674_NA	ORF1ab	3674	ERR5304454	11287	G	-TCTGGTTTT	0,99937	2021-01-12	United Kingdom
ORF1ab_1383_R	ORF1ab	1383	ERR5304454	17615	A	G	1	2021-01-12	United Kingdom
S_68_NA	S	68	ERR5304454	21764	A	-TACATG	0,998387	2021-01-12	United Kingdom
S_143_NA	S	143	ERR5304454	21990	T	-TTA	0,994672	2021-01-12	United Kingdom
S_501_Y	S	501	ERR5304454	23063	A	T	1	2021-01-12	United Kingdom
S_570_D	S	570	ERR5304454	23271	C	A	1	2021-01-12	United Kingdom
S_614_G	S	614	ERR5304454	23403	A	G	1	2021-01-12	United Kingdom
S_681_H	S	681	ERR5304454	23604	C	A	1	2021-01-12	United Kingdom
S_716_I	S	716	ERR5304454	23709	C	T	1	2021-01-12	United Kingdom
S_982_A	S	982	ERR5304454	24506	T	G	0,999816	2021-01-12	United Kingdom
S_1118_H	S	1118	ERR5304454	24914	G	C	1	2021-01-12	United Kingdom
S_1214_G	S	1214	ERR5304454	25202	T	G	0,146324	2021-01-12	United Kingdom
ORF8_27_*	ORF8	27	ERR5304454	27972	C	T	1	2021-01-12	United Kingdom
ORF8_52_I	ORF8	52	ERR5304454	28048	G	T	1	2021-01-12	United Kingdom
ORF8_73_C	ORF8	73	ERR5304454	28111	A	G	0,999863	2021-01-12	United Kingdom
N_3_H	N	3	ERR5304454	28280	G	C	1	2021-01-12	United Kingdom
N_3_V	N	3	ERR5304454	28281	A	T	0,999865	2021-01-12	United Kingdom
N_3_E	N	3	ERR5304454	28282	T	A	0,99973	2021-01-12	United Kingdom
N_203_K	N	203	ERR5304454	28881	G	A	0,999202	2021-01-12	United Kingdom
N_204_R	N	204	ERR5304454	28883	G	C	1	2021-01-12	United Kingdom
N_235_F	N	235	ERR5304454	28977	C	T	1	2021-01-12	United Kingdom
ORF1ab_1001_I	ORF1ab	1001	ERR5304455	3267	C	T	0,999506	2021-01-12	United Kingdom
ORF1ab_1708_D	ORF1ab	1708	ERR5304455	5388	C	A	1	2021-01-12	United Kingdom
ORF1ab_2230_T	ORF1ab	2230	ERR5304455	6954	T	C	0,997929	2021-01-12	United Kingdom
ORF1ab_2554_V	ORF1ab	2554	ERR5304455	7926	C	T	0,999837	2021-01-12	United Kingdom
ORF1ab_3674_NA	ORF1ab	3674	ERR5304455	11287	G	-TCTGGTTTT	0,997117	2021-01-12	United Kingdom
ORF1ab_218_L	ORF1ab	218	ERR5304455	14120	C	T	0,999556	2021-01-12	United Kingdom
S_68_NA	S	68	ERR5304455	21764	A	-TACATG	0,997917	2021-01-12	United Kingdom
S_142_NA	S	142	ERR5304455	21987	G	-TGT	0,994277	2021-01-12	United Kingdom
S_501_Y	S	501	ERR5304455	23063	A	T	0,999562	2021-01-12	United Kingdom
S_570_D	S	570	ERR5304455	23271	C	A	0,999927	2021-01-12	United Kingdom
S_614_G	S	614	ERR5304455	23403	A	G	0,999893	2021-01-12	United Kingdom
S_681_H	S	681	ERR5304455	23604	C	A	0,999847	2021-01-12	United Kingdom
S_716_I	S	716	ERR5304455	23709	C	T	0,999696	2021-01-12	United Kingdom
S_982_A	S	982	ERR5304455	24506	T	G	0,999259	2021-01-12	United Kingdom
S_1118_H	S	1118	ERR5304455	24914	G	C	0,999836	2021-01-12	United Kingdom
S_1214_G	S	1214	ERR5304455	25202	T	G	0,151431	2021-01-12	United Kingdom
ORF8_27_*	ORF8	27	ERR5304455	27972	C	T	0,999131	2021-01-12	United Kingdom
ORF8_52_I	ORF8	52	ERR5304455	28048	G	T	1	2021-01-12	United Kingdom
ORF8_68_*	ORF8	68	ERR5304455	28095	A	T	0,998267	2021-01-12	United Kingdom
ORF8_73_C	ORF8	73	ERR5304455	28111	A	G	0,999844	2021-01-12	United Kingdom
ORF8_120_NA	ORF8	120	ERR5304455	28253	C	-A	0,256576	2021-01-12	United Kingdom
N_3_H	N	3	ERR5304455	28280	G	C	0,999698	2021-01-12	United Kingdom
N_3_V	N	3	ERR5304455	28281	A	T	0,99989	2021-01-12	United Kingdom
N_3_E	N	3	ERR5304455	28282	T	A	0,999532	2021-01-12	United Kingdom
N_203_K	N	203	ERR5304455	28881	G	A	0,997742	2021-01-12	United Kingdom
N_204_R	N	204	ERR5304455	28883	G	C	0,999728	2021-01-12	United Kingdom
N_235_F	N	235	ERR5304455	28977	C	T	0,999686	2021-01-12	United Kingdom
ORF1ab_129_NA	ORF1ab	129	ERR5304463	652	A	+G	0,100196	2021-01-12	United Kingdom
ORF1ab_1001_I	ORF1ab	1001	ERR5304463	3267	C	T	1	2021-01-12	United Kingdom
ORF1ab_1708_D	ORF1ab	1708	ERR5304463	5388	C	A	1	2021-01-12	United Kingdom
ORF1ab_2230_T	ORF1ab	2230	ERR5304463	6954	T	C	0,999748	2021-01-12	United Kingdom
ORF1ab_3674_NA	ORF1ab	3674	ERR5304463	11287	G	-TCTGGTTTT	0,999592	2021-01-12	United Kingdom
S_68_NA	S	68	ERR5304463	21764	A	-TACATG	0,998734	2021-01-12	United Kingdom
S_143_NA	S	143	ERR5304463	21990	T	-TTA	0,999443	2021-01-12	United Kingdom
S_501_Y	S	501	ERR5304463	23063	A	T	0,999646	2021-01-12	United Kingdom
S_570_D	S	570	ERR5304463	23271	C	A	0,999923	2021-01-12	United Kingdom
S_614_G	S	614	ERR5304463	23403	A	G	0,998559	2021-01-12	United Kingdom
S_681_H	S	681	ERR5304463	23604	C	A	0,999711	2021-01-12	United Kingdom
S_716_I	S	716	ERR5304463	23709	C	T	1	2021-01-12	United Kingdom
S_982_A	S	982	ERR5304463	24506	T	G	0,999737	2021-01-12	United Kingdom
S_1118_H	S	1118	ERR5304463	24914	G	C	0,999881	2021-01-12	United Kingdom
S_1214_G	S	1214	ERR5304463	25202	T	G	0,211898	2021-01-12	United Kingdom
ORF8_27_*	ORF8	27	ERR5304463	27972	C	T	1	2021-01-12	United Kingdom
ORF8_52_I	ORF8	52	ERR5304463	28048	G	T	1	2021-01-12	United Kingdom
ORF8_73_C	ORF8	73	ERR5304463	28111	A	G	0,999905	2021-01-12	United Kingdom
N_3_H	N	3	ERR5304463	28280	G	C	0,999835	2021-01-12	United Kingdom
N_3_V	N	3	ERR5304463	28281	A	T	0,999959	2021-01-12	United Kingdom
N_3_E	N	3	ERR5304463	28282	T	A	0,999752	2021-01-12	United Kingdom
N_203_K	N	203	ERR5304463	28881	G	A	0,995804	2021-01-12	United Kingdom
N_204_R	N	204	ERR5304463	28883	G	C	0,999195	2021-01-12	United Kingdom
N_235_F	N	235	ERR5304463	28977	C	T	0,9997	2021-01-12	United Kingdom
ORF1ab_1001_I	ORF1ab	1001	ERR5304488	3267	C	T	1	2021-01-12	United Kingdom
ORF1ab_1708_D	ORF1ab	1708	ERR5304488	5388	C	A	1	2021-01-12	United Kingdom
ORF1ab_2230_T	ORF1ab	2230	ERR5304488	6954	T	C	0,999808	2021-01-12	United Kingdom
ORF1ab_3674_NA	ORF1ab	3674	ERR5304488	11287	G	-TCTGGTTTT	0,999495	2021-01-12	United Kingdom
S_68_NA	S	68	ERR5304488	21764	A	-TACATG	0,999046	2021-01-12	United Kingdom
S_143_NA	S	143	ERR5304488	21990	T	-TTA	0,99531	2021-01-12	United Kingdom
S_501_Y	S	501	ERR5304488	23063	A	T	0,999125	2021-01-12	United Kingdom
S_570_D	S	570	ERR5304488	23271	C	A	0,999821	2021-01-12	United Kingdom
S_614_G	S	614	ERR5304488	23403	A	G	1	2021-01-12	United Kingdom
S_681_H	S	681	ERR5304488	23604	C	A	1	2021-01-12	United Kingdom
S_716_I	S	716	ERR5304488	23709	C	T	1	2021-01-12	United Kingdom
S_982_A	S	982	ERR5304488	24506	T	G	1	2021-01-12	United Kingdom
S_1118_H	S	1118	ERR5304488	24914	G	C	0,99991	2021-01-12	United Kingdom
S_1214_G	S	1214	ERR5304488	25202	T	G	0,16586	2021-01-12	United Kingdom
ORF8_27_*	ORF8	27	ERR5304488	27972	C	T	1	2021-01-12	United Kingdom
ORF8_52_I	ORF8	52	ERR5304488	28048	G	T	1	2021-01-12	United Kingdom
ORF8_73_C	ORF8	73	ERR5304488	28111	A	G	0,999576	2021-01-12	United Kingdom
N_3_H	N	3	ERR5304488	28280	G	C	0,999964	2021-01-12	United Kingdom
N_3_V	N	3	ERR5304488	28281	A	T	0,999714	2021-01-12	United Kingdom
N_3_E	N	3	ERR5304488	28282	T	A	0,99975	2021-01-12	United Kingdom
N_151_L	N	151	ERR5304488	28725	C	T	0,999854	2021-01-12	United Kingdom
N_203_K	N	203	ERR5304488	28881	G	A	0,998483	2021-01-12	United Kingdom
N_204_R	N	204	ERR5304488	28883	G	C	1	2021-01-12	United Kingdom
N_235_F	N	235	ERR5304488	28977	C	T	1	2021-01-12	United Kingdom
ORF1ab_1001_I	ORF1ab	1001	ERR5304491	3267	C	T	0,999909	2021-01-12	United Kingdom
ORF1ab_1708_D	ORF1ab	1708	ERR5304491	5388	C	A	1	2021-01-12	United Kingdom
ORF1ab_2230_T	ORF1ab	2230	ERR5304491	6954	T	C	0,999656	2021-01-12	United Kingdom
ORF1ab_2780_L	ORF1ab	2780	ERR5304491	8603	T	C	0,999215	2021-01-12	United Kingdom
ORF1ab_3674_NA	ORF1ab	3674	ERR5304491	11287	G	-TCTGGTTTT	0,99623	2021-01-12	United Kingdom
ORF1ab_1383_R	ORF1ab	1383	ERR5304491	17615	A	G	1	2021-01-12	United Kingdom
ORF1ab_2538_R	ORF1ab	2538	ERR5304491	21080	A	G	0,121716	2021-01-12	United Kingdom
S_68_NA	S	68	ERR5304491	21764	A	-TACATG	0,995926	2021-01-12	United Kingdom
S_143_NA	S	143	ERR5304491	21990	T	-TTA	0,996628	2021-01-12	United Kingdom
S_501_Y	S	501	ERR5304491	23063	A	T	0,99939	2021-01-12	United Kingdom
S_570_D	S	570	ERR5304491	23271	C	A	0,99975	2021-01-12	United Kingdom
S_614_G	S	614	ERR5304491	23403	A	G	0,999069	2021-01-12	United Kingdom
S_681_H	S	681	ERR5304491	23604	C	A	1	2021-01-12	United Kingdom
S_716_I	S	716	ERR5304491	23709	C	T	1	2021-01-12	United Kingdom
S_982_A	S	982	ERR5304491	24506	T	G	1	2021-01-12	United Kingdom
S_1118_H	S	1118	ERR5304491	24914	G	C	1	2021-01-12	United Kingdom
S_1214_G	S	1214	ERR5304491	25202	T	G	0,201191	2021-01-12	United Kingdom
ORF8_27_*	ORF8	27	ERR5304491	27972	C	T	1	2021-01-12	United Kingdom
ORF8_52_I	ORF8	52	ERR5304491	28048	G	T	0,99964	2021-01-12	United Kingdom
ORF8_73_C	ORF8	73	ERR5304491	28111	A	G	0,999915	2021-01-12	United Kingdom
N_3_H	N	3	ERR5304491	28280	G	C	0,999973	2021-01-12	United Kingdom
N_3_V	N	3	ERR5304491	28281	A	T	0,999838	2021-01-12	United Kingdom
N_3_E	N	3	ERR5304491	28282	T	A	0,999811	2021-01-12	United Kingdom
N_203_K	N	203	ERR5304491	28881	G	A	0,999166	2021-01-12	United Kingdom
N_204_R	N	204	ERR5304491	28883	G	C	1	2021-01-12	United Kingdom
N_235_F	N	235	ERR5304491	28977	C	T	1	2021-01-12	United Kingdom
ORF1ab_1001_I	ORF1ab	1001	ERR5304495	3267	C	T	0,999882	2021-01-15	United Kingdom
ORF1ab_1708_D	ORF1ab	1708	ERR5304495	5388	C	A	1	2021-01-15	United Kingdom
ORF1ab_2230_T	ORF1ab	2230	ERR5304495	6954	T	C	0,999829	2021-01-15	United Kingdom
ORF1ab_2780_L	ORF1ab	2780	ERR5304495	8603	T	C	0,999425	2021-01-15	United Kingdom
ORF1ab_3674_NA	ORF1ab	3674	ERR5304495	11287	G	-TCTGGTTTT	0,998715	2021-01-15	United Kingdom
ORF1ab_4385_L	ORF1ab	4385	ERR5304495	13419	A	T	0,999726	2021-01-15	United Kingdom
ORF1ab_314_L	ORF1ab	314	ERR5304495	14408	C	T	1	2021-01-15	United Kingdom
ORF1ab_1383_R	ORF1ab	1383	ERR5304495	17615	A	G	0,999884	2021-01-15	United Kingdom
ORF1ab_2338_L	ORF1ab	2338	ERR5304495	20480	C	T	0,989157	2021-01-15	United Kingdom
S_68_NA	S	68	ERR5304495	21764	A	-TACATG	0,997066	2021-01-15	United Kingdom
S_143_NA	S	143	ERR5304495	21990	T	-TTA	0,998563	2021-01-15	United Kingdom
S_501_Y	S	501	ERR5304495	23063	A	T	0,999551	2021-01-15	United Kingdom
S_570_D	S	570	ERR5304495	23271	C	A	1	2021-01-15	United Kingdom
S_614_G	S	614	ERR5304495	23403	A	G	0,999746	2021-01-15	United Kingdom
S_681_H	S	681	ERR5304495	23604	C	A	0,9998	2021-01-15	United Kingdom
S_716_I	S	716	ERR5304495	23709	C	T	0,999899	2021-01-15	United Kingdom
S_982_A	S	982	ERR5304495	24506	T	G	0,999681	2021-01-15	United Kingdom
S_1118_H	S	1118	ERR5304495	24914	G	C	1	2021-01-15	United Kingdom
S_1214_G	S	1214	ERR5304495	25202	T	G	0,141466	2021-01-15	United Kingdom
ORF3a_15_F	ORF3a	15	ERR5304495	25437	G	T	0,99983	2021-01-15	United Kingdom
ORF8_27_*	ORF8	27	ERR5304495	27972	C	T	0,99983	2021-01-15	United Kingdom
ORF8_52_I	ORF8	52	ERR5304495	28048	G	T	0,999831	2021-01-15	United Kingdom
ORF8_73_C	ORF8	73	ERR5304495	28111	A	G	0,999861	2021-01-15	United Kingdom
N_3_H	N	3	ERR5304495	28280	G	C	1	2021-01-15	United Kingdom
N_3_V	N	3	ERR5304495	28281	A	T	0,999564	2021-01-15	United Kingdom
N_3_E	N	3	ERR5304495	28282	T	A	0,999826	2021-01-15	United Kingdom
N_203_K	N	203	ERR5304495	28881	G	A	0,998341	2021-01-15	United Kingdom
N_204_R	N	204	ERR5304495	28883	G	C	0,999838	2021-01-15	United Kingdom
N_235_F	N	235	ERR5304495	28977	C	T	0,999654	2021-01-15	United Kingdom
ORF1ab_460_Y	ORF1ab	460	ERR5304502	1643	A	T	0,999449	2021-01-14	United Kingdom
ORF1ab_1001_I	ORF1ab	1001	ERR5304502	3267	C	T	0,999923	2021-01-14	United Kingdom
ORF1ab_1708_D	ORF1ab	1708	ERR5304502	5388	C	A	1	2021-01-14	United Kingdom
ORF1ab_2230_T	ORF1ab	2230	ERR5304502	6954	T	C	0,99956	2021-01-14	United Kingdom
ORF1ab_3674_NA	ORF1ab	3674	ERR5304502	11287	G	-TCTGGTTTT	0,996105	2021-01-14	United Kingdom
ORF1ab_314_L	ORF1ab	314	ERR5304502	14408	C	T	0,999178	2021-01-14	United Kingdom
S_68_NA	S	68	ERR5304502	21764	A	-TACATG	0,998233	2021-01-14	United Kingdom
S_143_NA	S	143	ERR5304502	21990	T	-TTA	0,999124	2021-01-14	United Kingdom
S_200_NA	S	200	ERR5304502	22161	A	-TT	0,0639779	2021-01-14	United Kingdom
S_501_Y	S	501	ERR5304502	23063	A	T	0,99922	2021-01-14	United Kingdom
S_570_D	S	570	ERR5304502	23271	C	A	0,999825	2021-01-14	United Kingdom
S_614_G	S	614	ERR5304502	23403	A	G	0,999828	2021-01-14	United Kingdom
S_681_H	S	681	ERR5304502	23604	C	A	0,999739	2021-01-14	United Kingdom
S_704_L	S	704	ERR5304502	23673	C	T	1	2021-01-14	United Kingdom
S_716_I	S	716	ERR5304502	23709	C	T	1	2021-01-14	United Kingdom
S_982_A	S	982	ERR5304502	24506	T	G	0,999904	2021-01-14	United Kingdom
S_1118_H	S	1118	ERR5304502	24914	G	C	1	2021-01-14	United Kingdom
S_1214_G	S	1214	ERR5304502	25202	T	G	0,172483	2021-01-14	United Kingdom
M_178_NA	M	178	ERR5304502	27054	T	-ATTA	0,0562631	2021-01-14	United Kingdom
ORF8_27_*	ORF8	27	ERR5304502	27972	C	T	0,999581	2021-01-14	United Kingdom
ORF8_52_I	ORF8	52	ERR5304502	28048	G	T	1	2021-01-14	United Kingdom
ORF8_68_*	ORF8	68	ERR5304502	28095	A	T	0,998722	2021-01-14	United Kingdom
ORF8_73_C	ORF8	73	ERR5304502	28111	A	G	0,999672	2021-01-14	United Kingdom
ORF8_118_V	ORF8	118	ERR5304502	28245	T	G	0,999687	2021-01-14	United Kingdom
ORF8_119_NA	ORF8	119	ERR5304502	28250	T	+CTG	0,993183	2021-01-14	United Kingdom
ORF8_120_NA	ORF8	120	ERR5304502	28253	C	-A	0,997514	2021-01-14	United Kingdom
N_3_H	N	3	ERR5304502	28280	G	C	0,999797	2021-01-14	United Kingdom
N_3_V	N	3	ERR5304502	28281	A	T	0,999523	2021-01-14	United Kingdom
N_3_E	N	3	ERR5304502	28282	T	A	0,999863	2021-01-14	United Kingdom
N_14_S	N	14	ERR5304502	28313	C	A	0,999663	2021-01-14	United Kingdom
N_203_K	N	203	ERR5304502	28881	G	A	0,995217	2021-01-14	United Kingdom
N_204_R	N	204	ERR5304502	28883	G	C	0,999724	2021-01-14	United Kingdom
N_235_F	N	235	ERR5304502	28977	C	T	0,999653	2021-01-14	United Kingdom
ORF1ab_399_R	ORF1ab	399	ERR5304508	1461	A	G	0,999545	2021-01-15	United Kingdom
ORF1ab_1001_I	ORF1ab	1001	ERR5304508	3267	C	T	1	2021-01-15	United Kingdom
ORF1ab_1024_K	ORF1ab	1024	ERR5304508	3335	G	A	1	2021-01-15	United Kingdom
ORF1ab_1708_D	ORF1ab	1708	ERR5304508	5388	C	A	1	2021-01-15	United Kingdom
ORF1ab_2230_T	ORF1ab	2230	ERR5304508	6954	T	C	0,999732	2021-01-15	United Kingdom
ORF1ab_3674_NA	ORF1ab	3674	ERR5304508	11287	G	-TCTGGTTTT	0,998889	2021-01-15	United Kingdom
ORF1ab_1383_R	ORF1ab	1383	ERR5304508	17615	A	G	1	2021-01-15	United Kingdom
ORF1ab_2205_F	ORF1ab	2205	ERR5304508	20081	C	T	1	2021-01-15	United Kingdom
S_68_NA	S	68	ERR5304508	21764	A	-TACATG	0,997856	2021-01-15	United Kingdom
S_143_NA	S	143	ERR5304508	21990	T	-TTA	0,999645	2021-01-15	United Kingdom
S_501_Y	S	501	ERR5304508	23063	A	T	1	2021-01-15	United Kingdom
S_570_D	S	570	ERR5304508	23271	C	A	0,999098	2021-01-15	United Kingdom
S_614_G	S	614	ERR5304508	23403	A	G	1	2021-01-15	United Kingdom
S_681_H	S	681	ERR5304508	23604	C	A	1	2021-01-15	United Kingdom
S_716_I	S	716	ERR5304508	23709	C	T	1	2021-01-15	United Kingdom
S_982_A	S	982	ERR5304508	24506	T	G	0,999565	2021-01-15	United Kingdom
S_1118_H	S	1118	ERR5304508	24914	G	C	1	2021-01-15	United Kingdom
S_1214_G	S	1214	ERR5304508	25202	T	G	0,178808	2021-01-15	United Kingdom
E_9_I	E	9	ERR5304508	26270	C	T	0,999423	2021-01-15	United Kingdom
ORF8_27_*	ORF8	27	ERR5304508	27972	C	T	1	2021-01-15	United Kingdom
ORF8_52_I	ORF8	52	ERR5304508	28048	G	T	1	2021-01-15	United Kingdom
ORF8_73_C	ORF8	73	ERR5304508	28111	A	G	0,999317	2021-01-15	United Kingdom
N_3_H	N	3	ERR5304508	28280	G	C	1	2021-01-15	United Kingdom
N_3_V	N	3	ERR5304508	28281	A	T	0,999918	2021-01-15	United Kingdom
N_3_E	N	3	ERR5304508	28282	T	A	0,999836	2021-01-15	United Kingdom
N_203_K	N	203	ERR5304508	28881	G	A	1	2021-01-15	United Kingdom
N_204_R	N	204	ERR5304508	28883	G	C	1	2021-01-15	United Kingdom
N_235_F	N	235	ERR5304508	28977	C	T	0,995851	2021-01-15	United Kingdom
ORF1ab_859_V	ORF1ab	859	ERR5304509	2841	C	T	1	2021-01-15	United Kingdom
ORF1ab_1001_I	ORF1ab	1001	ERR5304509	3267	C	T	1	2021-01-15	United Kingdom
ORF1ab_1264_Y	ORF1ab	1264	ERR5304509	4055	C	T	0,998783	2021-01-15	United Kingdom
ORF1ab_1708_D	ORF1ab	1708	ERR5304509	5388	C	A	1	2021-01-15	United Kingdom
ORF1ab_2230_T	ORF1ab	2230	ERR5304509	6954	T	C	0,999662	2021-01-15	United Kingdom
ORF1ab_3244_L	ORF1ab	3244	ERR5304509	9996	C	T	0,993666	2021-01-15	United Kingdom
ORF1ab_3674_NA	ORF1ab	3674	ERR5304509	11287	G	-TCTGGTTTT	0,992483	2021-01-15	United Kingdom
ORF1ab_1383_R	ORF1ab	1383	ERR5304509	17615	A	G	1	2021-01-15	United Kingdom
S_68_NA	S	68	ERR5304509	21764	A	-TACATG	0,99797	2021-01-15	United Kingdom
S_143_NA	S	143	ERR5304509	21990	T	-TTA	0,996233	2021-01-15	United Kingdom
S_501_Y	S	501	ERR5304509	23063	A	T	0,999852	2021-01-15	United Kingdom
S_570_D	S	570	ERR5304509	23271	C	A	1	2021-01-15	United Kingdom
S_614_G	S	614	ERR5304509	23403	A	G	1	2021-01-15	United Kingdom
S_681_H	S	681	ERR5304509	23604	C	A	1	2021-01-15	United Kingdom
S_716_I	S	716	ERR5304509	23709	C	T	0,999855	2021-01-15	United Kingdom
S_982_A	S	982	ERR5304509	24506	T	G	1	2021-01-15	United Kingdom
S_1118_H	S	1118	ERR5304509	24914	G	C	0,999743	2021-01-15	United Kingdom
S_1214_G	S	1214	ERR5304509	25202	T	G	0,2139	2021-01-15	United Kingdom
ORF8_27_*	ORF8	27	ERR5304509	27972	C	T	0,999723	2021-01-15	United Kingdom
ORF8_52_I	ORF8	52	ERR5304509	28048	G	T	0,999181	2021-01-15	United Kingdom
ORF8_73_C	ORF8	73	ERR5304509	28111	A	G	0,999707	2021-01-15	United Kingdom
N_3_H	N	3	ERR5304509	28280	G	C	0,999955	2021-01-15	United Kingdom
N_3_V	N	3	ERR5304509	28281	A	T	0,999774	2021-01-15	United Kingdom
N_3_E	N	3	ERR5304509	28282	T	A	0,999051	2021-01-15	United Kingdom
N_203_K	N	203	ERR5304509	28881	G	A	0,996757	2021-01-15	United Kingdom
N_204_R	N	204	ERR5304509	28883	G	C	1	2021-01-15	United Kingdom
N_235_F	N	235	ERR5304509	28977	C	T	0,99777	2021-01-15	United Kingdom
ORF1ab_971_L	ORF1ab	971	ERR5304515	3177	C	T	0,998976	2021-01-16	United Kingdom
ORF1ab_1001_I	ORF1ab	1001	ERR5304515	3267	C	T	0,999319	2021-01-16	United Kingdom
ORF1ab_1576_NA	ORF1ab	1576	ERR5304515	4993	C	+CA	0,0681662	2021-01-16	United Kingdom
ORF1ab_1708_D	ORF1ab	1708	ERR5304515	5388	C	A	1	2021-01-16	United Kingdom
ORF1ab_2230_T	ORF1ab	2230	ERR5304515	6954	T	C	1	2021-01-16	United Kingdom
ORF1ab_3261_I	ORF1ab	3261	ERR5304515	10046	G	A	0,157598	2021-01-16	United Kingdom
ORF1ab_3264_C	ORF1ab	3264	ERR5304515	10055	A	T	0,119498	2021-01-16	United Kingdom
ORF1ab_3382_D	ORF1ab	3382	ERR5304515	10409	A	G	0,103441	2021-01-16	United Kingdom
ORF1ab_3674_NA	ORF1ab	3674	ERR5304515	11287	G	-TCTGGTTTT	0,999119	2021-01-16	United Kingdom
ORF1ab_82_R	ORF1ab	82	ERR5304515	13712	A	G	1	2021-01-16	United Kingdom
ORF1ab_314_L	ORF1ab	314	ERR5304515	14408	C	T	1	2021-01-16	United Kingdom
ORF1ab_2177_K	ORF1ab	2177	ERR5304515	19997	G	A	0,054254	2021-01-16	United Kingdom
ORF1ab_2179_E	ORF1ab	2179	ERR5304515	20004	T	G	0,0542929	2021-01-16	United Kingdom
S_68_NA	S	68	ERR5304515	21764	A	-TACATG	0,996086	2021-01-16	United Kingdom
S_98_F	S	98	ERR5304515	21855	C	T	0,99962	2021-01-16	United Kingdom
S_143_NA	S	143	ERR5304515	21990	T	-TTA	0,993979	2021-01-16	United Kingdom
S_384_L	S	384	ERR5304515	22713	C	T	0,999701	2021-01-16	United Kingdom
S_501_Y	S	501	ERR5304515	23063	A	T	1	2021-01-16	United Kingdom
S_570_D	S	570	ERR5304515	23271	C	A	0,999866	2021-01-16	United Kingdom
S_614_G	S	614	ERR5304515	23403	A	G	0,999872	2021-01-16	United Kingdom
S_681_H	S	681	ERR5304515	23604	C	A	0,999857	2021-01-16	United Kingdom
S_716_I	S	716	ERR5304515	23709	C	T	1	2021-01-16	United Kingdom
S_892_V	S	892	ERR5304515	24237	C	T	0,0549738	2021-01-16	United Kingdom
S_982_A	S	982	ERR5304515	24506	T	G	1	2021-01-16	United Kingdom
S_1118_H	S	1118	ERR5304515	24914	G	C	0,999831	2021-01-16	United Kingdom
S_1214_G	S	1214	ERR5304515	25202	T	G	0,0949796	2021-01-16	United Kingdom
S_1255_*	S	1255	ERR5304515	25325	A	T	0,0561955	2021-01-16	United Kingdom
ORF3a_171_L	ORF3a	171	ERR5304515	25904	C	T	0,415254	2021-01-16	United Kingdom
ORF3a_173_V	ORF3a	173	ERR5304515	25910	A	T	0,0806452	2021-01-16	United Kingdom
ORF3a_177_C	ORF3a	177	ERR5304515	25921	A	T	0,239669	2021-01-16	United Kingdom
ORF8_27_*	ORF8	27	ERR5304515	27972	C	T	1	2021-01-16	United Kingdom
ORF8_52_I	ORF8	52	ERR5304515	28048	G	T	1	2021-01-16	United Kingdom
ORF8_73_C	ORF8	73	ERR5304515	28111	A	G	0,999845	2021-01-16	United Kingdom
N_3_H	N	3	ERR5304515	28280	G	C	0,999887	2021-01-16	United Kingdom
N_3_V	N	3	ERR5304515	28281	A	T	0,999719	2021-01-16	United Kingdom
N_3_E	N	3	ERR5304515	28282	T	A	0,999775	2021-01-16	United Kingdom
N_203_K	N	203	ERR5304515	28881	G	A	0,999153	2021-01-16	United Kingdom
N_204_R	N	204	ERR5304515	28883	G	C	1	2021-01-16	United Kingdom
N_235_F	N	235	ERR5304515	28977	C	T	1	2021-01-16	United Kingdom
ORF1ab_498_V	ORF1ab	498	ERR5304517	1758	C	T	0,999753	2021-01-16	United Kingdom
ORF1ab_1576_NA	ORF1ab	1576	ERR5304517	4993	C	+CA	0,131592	2021-01-16	United Kingdom
ORF1ab_2579_G	ORF1ab	2579	ERR5304517	8001	A	G	0,999483	2021-01-16	United Kingdom
ORF1ab_3261_I	ORF1ab	3261	ERR5304517	10046	G	A	0,194647	2021-01-16	United Kingdom
ORF1ab_3264_C	ORF1ab	3264	ERR5304517	10055	A	T	0,145767	2021-01-16	United Kingdom
ORF1ab_3382_D	ORF1ab	3382	ERR5304517	10409	A	G	0,166002	2021-01-16	United Kingdom
ORF1ab_3603_NA	ORF1ab	3603	ERR5304517	11074	C	+T	0,0931299	2021-01-16	United Kingdom
ORF1ab_3606_NA	ORF1ab	3606	ERR5304517	11082	T	-G	0,0948398	2021-01-16	United Kingdom
ORF1ab_3606_F	ORF1ab	3606	ERR5304517	11083	G	T	0,999676	2021-01-16	United Kingdom
ORF1ab_3794_C	ORF1ab	3794	ERR5304517	11646	T	G	0,999522	2021-01-16	United Kingdom
ORF1ab_314_L	ORF1ab	314	ERR5304517	14408	C	T	1	2021-01-16	United Kingdom
ORF1ab_454_I	ORF1ab	454	ERR5304517	14829	G	T	0,999824	2021-01-16	United Kingdom
ORF1ab_927_V	ORF1ab	927	ERR5304517	16247	C	T	1	2021-01-16	United Kingdom
ORF1ab_2063_R	ORF1ab	2063	ERR5304517	19655	A	G	0,999234	2021-01-16	United Kingdom
ORF1ab_2177_K	ORF1ab	2177	ERR5304517	19997	G	A	0,0528911	2021-01-16	United Kingdom
ORF1ab_2179_E	ORF1ab	2179	ERR5304517	20004	T	G	0,0557103	2021-01-16	United Kingdom
S_18_F	S	18	ERR5304517	21614	C	T	0,999801	2021-01-16	United Kingdom
S_222_V	S	222	ERR5304517	22227	C	T	1	2021-01-16	United Kingdom
S_614_G	S	614	ERR5304517	23403	A	G	0,999702	2021-01-16	United Kingdom
S_892_V	S	892	ERR5304517	24237	C	T	0,109876	2021-01-16	United Kingdom
S_1214_G	S	1214	ERR5304517	25202	T	G	0,118598	2021-01-16	United Kingdom
S_1252_P	S	1252	ERR5304517	25316	T	C	0,0779194	2021-01-16	United Kingdom
S_1252_Y	S	1252	ERR5304517	25317	C	A	0,0764631	2021-01-16	United Kingdom
S_1255_*	S	1255	ERR5304517	25325	A	T	0,146402	2021-01-16	United Kingdom
ORF3a_10_NA	ORF3a	10	ERR5304517	25422	T	-GGAACTGTAACTTTG	0,998444	2021-01-16	United Kingdom
ORF3a_173_V	ORF3a	173	ERR5304517	25910	A	T	0,0779944	2021-01-16	United Kingdom
ORF3a_177_C	ORF3a	177	ERR5304517	25921	A	T	0,181009	2021-01-16	United Kingdom
ORF3a_272_G	ORF3a	272	ERR5304517	26206	A	G	0,668497	2021-01-16	United Kingdom
ORF7a_83_L	ORF7a	83	ERR5304517	27641	C	T	0,999711	2021-01-16	United Kingdom
N_220_V	N	220	ERR5304517	28932	C	T	0,999837	2021-01-16	United Kingdom
ORF10_30_L	ORF10	30	ERR5304517	29645	G	T	0,999393	2021-01-16	United Kingdom
ORF1ab_971_L	ORF1ab	971	ERR5304518	3177	C	T	0,999264	2021-01-17	United Kingdom
ORF1ab_1001_I	ORF1ab	1001	ERR5304518	3267	C	T	0,999844	2021-01-17	United Kingdom
ORF1ab_1576_NA	ORF1ab	1576	ERR5304518	4993	C	+CA	0,154979	2021-01-17	United Kingdom
ORF1ab_1708_D	ORF1ab	1708	ERR5304518	5388	C	A	0,999826	2021-01-17	United Kingdom
ORF1ab_2230_T	ORF1ab	2230	ERR5304518	6954	T	C	0,999727	2021-01-17	United Kingdom
ORF1ab_3012_K	ORF1ab	3012	ERR5304518	9300	G	A	1	2021-01-17	United Kingdom
ORF1ab_3131_V	ORF1ab	3131	ERR5304518	9656	A	G	0,0558287	2021-01-17	United Kingdom
ORF1ab_3133_P	ORF1ab	3133	ERR5304518	9662	A	C	0,0522028	2021-01-17	United Kingdom
ORF1ab_3261_I	ORF1ab	3261	ERR5304518	10046	G	A	0,261289	2021-01-17	United Kingdom
ORF1ab_3264_C	ORF1ab	3264	ERR5304518	10055	A	T	0,186847	2021-01-17	United Kingdom
ORF1ab_3382_D	ORF1ab	3382	ERR5304518	10409	A	G	0,137518	2021-01-17	United Kingdom
ORF1ab_3472_H	ORF1ab	3472	ERR5304518	10679	T	C	0,0556254	2021-01-17	United Kingdom
ORF1ab_3674_NA	ORF1ab	3674	ERR5304518	11287	G	-TCTGGTTTT	0,997182	2021-01-17	United Kingdom
ORF1ab_314_L	ORF1ab	314	ERR5304518	14408	C	T	1	2021-01-17	United Kingdom
ORF1ab_2429_G	ORF1ab	2429	ERR5304518	20753	A	G	0,999748	2021-01-17	United Kingdom
S_68_NA	S	68	ERR5304518	21764	A	-TACATG	0,995119	2021-01-17	United Kingdom
S_143_NA	S	143	ERR5304518	21990	T	-TTA	0,997399	2021-01-17	United Kingdom
S_501_Y	S	501	ERR5304518	23063	A	T	0,999548	2021-01-17	United Kingdom
S_570_D	S	570	ERR5304518	23271	C	A	0,999906	2021-01-17	United Kingdom
S_614_G	S	614	ERR5304518	23403	A	G	0,999912	2021-01-17	United Kingdom
S_681_H	S	681	ERR5304518	23604	C	A	0,999922	2021-01-17	United Kingdom
S_716_I	S	716	ERR5304518	23709	C	T	0,999885	2021-01-17	United Kingdom
S_892_V	S	892	ERR5304518	24237	C	T	0,109768	2021-01-17	United Kingdom
S_982_A	S	982	ERR5304518	24506	T	G	1	2021-01-17	United Kingdom
S_1118_H	S	1118	ERR5304518	24914	G	C	0,99989	2021-01-17	United Kingdom
S_1214_G	S	1214	ERR5304518	25202	T	G	0,0881131	2021-01-17	United Kingdom
S_1252_P	S	1252	ERR5304518	25316	T	C	0,136383	2021-01-17	United Kingdom
S_1252_Y	S	1252	ERR5304518	25317	C	A	0,131325	2021-01-17	United Kingdom
S_1255_*	S	1255	ERR5304518	25325	A	T	0,264863	2021-01-17	United Kingdom
ORF3a_177_C	ORF3a	177	ERR5304518	25921	A	T	0,0730159	2021-01-17	United Kingdom
ORF8_27_*	ORF8	27	ERR5304518	27972	C	T	0,999754	2021-01-17	United Kingdom
ORF8_52_I	ORF8	52	ERR5304518	28048	G	T	0,999771	2021-01-17	United Kingdom
ORF8_73_C	ORF8	73	ERR5304518	28111	A	G	0,999767	2021-01-17	United Kingdom
N_3_H	N	3	ERR5304518	28280	G	C	0,999721	2021-01-17	United Kingdom
N_3_V	N	3	ERR5304518	28281	A	T	0,999721	2021-01-17	United Kingdom
N_3_E	N	3	ERR5304518	28282	T	A	0,999512	2021-01-17	United Kingdom
N_203_K	N	203	ERR5304518	28881	G	A	0,998708	2021-01-17	United Kingdom
N_204_R	N	204	ERR5304518	28883	G	C	0,999771	2021-01-17	United Kingdom
N_235_F	N	235	ERR5304518	28977	C	T	0,999879	2021-01-17	United Kingdom
ORF1ab_1001_I	ORF1ab	1001	ERR5304519	3267	C	T	0,999754	2021-01-16	United Kingdom
ORF1ab_1291_NA	ORF1ab	1291	ERR5304519	4138	T	+C	0,0576271	2021-01-16	United Kingdom
ORF1ab_1572_I	ORF1ab	1572	ERR5304519	4980	C	T	0,999803	2021-01-16	United Kingdom
ORF1ab_1576_NA	ORF1ab	1576	ERR5304519	4993	C	+CA	0,331701	2021-01-16	United Kingdom
ORF1ab_1708_D	ORF1ab	1708	ERR5304519	5388	C	A	1	2021-01-16	United Kingdom
ORF1ab_2230_T	ORF1ab	2230	ERR5304519	6954	T	C	0,999469	2021-01-16	United Kingdom
ORF1ab_3261_I	ORF1ab	3261	ERR5304519	10046	G	A	0,186229	2021-01-16	United Kingdom
ORF1ab_3264_C	ORF1ab	3264	ERR5304519	10055	A	T	0,139299	2021-01-16	United Kingdom
ORF1ab_3382_D	ORF1ab	3382	ERR5304519	10409	A	G	0,162287	2021-01-16	United Kingdom
ORF1ab_3472_H	ORF1ab	3472	ERR5304519	10679	T	C	0,0505389	2021-01-16	United Kingdom
ORF1ab_3674_NA	ORF1ab	3674	ERR5304519	11287	G	-TCTGGTTTT	0,997859	2021-01-16	United Kingdom
ORF1ab_314_L	ORF1ab	314	ERR5304519	14408	C	T	1	2021-01-16	United Kingdom
ORF1ab_2177_K	ORF1ab	2177	ERR5304519	19997	G	A	0,075974	2021-01-16	United Kingdom
ORF1ab_2179_E	ORF1ab	2179	ERR5304519	20004	T	G	0,0775348	2021-01-16	United Kingdom
ORF1ab_2557_R	ORF1ab	2557	ERR5304519	21137	A	G	0,923011	2021-01-16	United Kingdom
S_68_NA	S	68	ERR5304519	21764	A	-TACATG	0,995315	2021-01-16	United Kingdom
S_143_NA	S	143	ERR5304519	21990	T	-TTA	0,997207	2021-01-16	United Kingdom
S_501_Y	S	501	ERR5304519	23063	A	T	0,998451	2021-01-16	United Kingdom
S_570_D	S	570	ERR5304519	23271	C	A	1	2021-01-16	United Kingdom
S_614_G	S	614	ERR5304519	23403	A	G	0,999814	2021-01-16	United Kingdom
S_681_H	S	681	ERR5304519	23604	C	A	0,999914	2021-01-16	United Kingdom
S_716_I	S	716	ERR5304519	23709	C	T	1	2021-01-16	United Kingdom
S_892_V	S	892	ERR5304519	24237	C	T	0,163745	2021-01-16	United Kingdom
S_982_A	S	982	ERR5304519	24506	T	G	0,999542	2021-01-16	United Kingdom
S_1118_H	S	1118	ERR5304519	24914	G	C	0,999806	2021-01-16	United Kingdom
S_1208_L	S	1208	ERR5304519	25185	A	T	0,056694	2021-01-16	United Kingdom
S_1214_G	S	1214	ERR5304519	25202	T	G	0,134635	2021-01-16	United Kingdom
S_1252_P	S	1252	ERR5304519	25316	T	C	0,0515433	2021-01-16	United Kingdom
S_1255_*	S	1255	ERR5304519	25325	A	T	0,0928494	2021-01-16	United Kingdom
ORF3a_173_V	ORF3a	173	ERR5304519	25910	A	T	0,0742972	2021-01-16	United Kingdom
ORF3a_177_C	ORF3a	177	ERR5304519	25921	A	T	0,339545	2021-01-16	United Kingdom
ORF8_27_*	ORF8	27	ERR5304519	27972	C	T	0,999593	2021-01-16	United Kingdom
ORF8_52_I	ORF8	52	ERR5304519	28048	G	T	0,999633	2021-01-16	United Kingdom
ORF8_73_C	ORF8	73	ERR5304519	28111	A	G	0,999806	2021-01-16	United Kingdom
N_3_H	N	3	ERR5304519	28280	G	C	0,999596	2021-01-16	United Kingdom
N_3_V	N	3	ERR5304519	28281	A	T	0,999798	2021-01-16	United Kingdom
N_3_E	N	3	ERR5304519	28282	T	A	0,999798	2021-01-16	United Kingdom
N_203_K	N	203	ERR5304519	28881	G	A	0,999047	2021-01-16	United Kingdom
N_204_R	N	204	ERR5304519	28883	G	C	0,999631	2021-01-16	United Kingdom
N_235_F	N	235	ERR5304519	28977	C	T	0,999417	2021-01-16	United Kingdom
ORF1ab_322_N	ORF1ab	322	ERR5304520	1231	G	T	0,999514	2021-01-16	United Kingdom
ORF1ab_1001_I	ORF1ab	1001	ERR5304520	3267	C	T	0,999886	2021-01-16	United Kingdom
ORF1ab_1221_T	ORF1ab	1221	ERR5304520	3926	T	A	1	2021-01-16	United Kingdom
ORF1ab_1576_NA	ORF1ab	1576	ERR5304520	4993	C	+CA	0,217845	2021-01-16	United Kingdom
ORF1ab_1708_D	ORF1ab	1708	ERR5304520	5388	C	A	0,999811	2021-01-16	United Kingdom
ORF1ab_2230_T	ORF1ab	2230	ERR5304520	6954	T	C	0,999397	2021-01-16	United Kingdom
ORF1ab_3261_I	ORF1ab	3261	ERR5304520	10046	G	A	0,212387	2021-01-16	United Kingdom
ORF1ab_3264_C	ORF1ab	3264	ERR5304520	10055	A	T	0,153655	2021-01-16	United Kingdom
ORF1ab_3382_D	ORF1ab	3382	ERR5304520	10409	A	G	0,143959	2021-01-16	United Kingdom
ORF1ab_3472_H	ORF1ab	3472	ERR5304520	10679	T	C	0,0515199	2021-01-16	United Kingdom
ORF1ab_3674_NA	ORF1ab	3674	ERR5304520	11287	G	-TCTGGTTTT	0,996891	2021-01-16	United Kingdom
ORF1ab_314_L	ORF1ab	314	ERR5304520	14408	C	T	0,998492	2021-01-16	United Kingdom
ORF1ab_1383_R	ORF1ab	1383	ERR5304520	17615	A	G	0,999849	2021-01-16	United Kingdom
S_68_NA	S	68	ERR5304520	21764	A	-TACATG	0,995522	2021-01-16	United Kingdom
S_143_NA	S	143	ERR5304520	21990	T	-TTA	0,996703	2021-01-16	United Kingdom
S_501_Y	S	501	ERR5304520	23063	A	T	0,999773	2021-01-16	United Kingdom
S_570_D	S	570	ERR5304520	23271	C	A	0,999668	2021-01-16	United Kingdom
S_614_G	S	614	ERR5304520	23403	A	G	0,999922	2021-01-16	United Kingdom
S_681_H	S	681	ERR5304520	23604	C	A	0,999894	2021-01-16	United Kingdom
S_716_I	S	716	ERR5304520	23709	C	T	0,999792	2021-01-16	United Kingdom
S_892_V	S	892	ERR5304520	24237	C	T	0,222865	2021-01-16	United Kingdom
S_982_A	S	982	ERR5304520	24506	T	G	1	2021-01-16	United Kingdom
S_1118_H	S	1118	ERR5304520	24914	G	C	0,999867	2021-01-16	United Kingdom
S_1208_L	S	1208	ERR5304520	25185	A	T	0,0554959	2021-01-16	United Kingdom
S_1214_G	S	1214	ERR5304520	25202	T	G	0,0688858	2021-01-16	United Kingdom
S_1252_P	S	1252	ERR5304520	25316	T	C	0,0985622	2021-01-16	United Kingdom
S_1252_Y	S	1252	ERR5304520	25317	C	A	0,092733	2021-01-16	United Kingdom
S_1255_*	S	1255	ERR5304520	25325	A	T	0,191882	2021-01-16	United Kingdom
ORF3a_177_C	ORF3a	177	ERR5304520	25921	A	T	0,0925573	2021-01-16	United Kingdom
ORF8_27_*	ORF8	27	ERR5304520	27972	C	T	0,99958	2021-01-16	United Kingdom
ORF8_46_C	ORF8	46	ERR5304520	28030	A	G	0,0710109	2021-01-16	United Kingdom
ORF8_52_I	ORF8	52	ERR5304520	28048	G	T	0,999847	2021-01-16	United Kingdom
ORF8_73_C	ORF8	73	ERR5304520	28111	A	G	0,9998	2021-01-16	United Kingdom
N_3_H	N	3	ERR5304520	28280	G	C	0,99985	2021-01-16	United Kingdom
N_3_V	N	3	ERR5304520	28281	A	T	0,99975	2021-01-16	United Kingdom
N_3_E	N	3	ERR5304520	28282	T	A	0,999549	2021-01-16	United Kingdom
N_203_K	N	203	ERR5304520	28881	G	A	0,999154	2021-01-16	United Kingdom
N_204_R	N	204	ERR5304520	28883	G	C	0,99985	2021-01-16	United Kingdom
N_235_F	N	235	ERR5304520	28977	C	T	0,999432	2021-01-16	United Kingdom
ORF1ab_1001_I	ORF1ab	1001	ERR5304521	3267	C	T	1	2021-01-17	United Kingdom
ORF1ab_1113_Y	ORF1ab	1113	ERR5304521	3602	C	T	0,999836	2021-01-17	United Kingdom
ORF1ab_1576_NA	ORF1ab	1576	ERR5304521	4993	C	+CA	0,0531663	2021-01-17	United Kingdom
ORF1ab_1708_D	ORF1ab	1708	ERR5304521	5388	C	A	0,999831	2021-01-17	United Kingdom
ORF1ab_2092_Y	ORF1ab	2092	ERR5304521	6539	C	T	0,1961	2021-01-17	United Kingdom
ORF1ab_2230_T	ORF1ab	2230	ERR5304521	6954	T	C	0,999521	2021-01-17	United Kingdom
ORF1ab_3261_I	ORF1ab	3261	ERR5304521	10046	G	A	0,154962	2021-01-17	United Kingdom
ORF1ab_3264_C	ORF1ab	3264	ERR5304521	10055	A	T	0,119041	2021-01-17	United Kingdom
ORF1ab_3504_L	ORF1ab	3504	ERR5304521	10776	C	T	1	2021-01-17	United Kingdom
ORF1ab_3674_NA	ORF1ab	3674	ERR5304521	11287	G	-TCTGGTTTT	0,995236	2021-01-17	United Kingdom
ORF1ab_314_L	ORF1ab	314	ERR5304521	14408	C	T	1	2021-01-17	United Kingdom
S_68_NA	S	68	ERR5304521	21764	A	-TACATG	0,992294	2021-01-17	United Kingdom
S_143_NA	S	143	ERR5304521	21990	T	-TTA	0,998011	2021-01-17	United Kingdom
S_501_Y	S	501	ERR5304521	23063	A	T	1	2021-01-17	United Kingdom
S_570_D	S	570	ERR5304521	23271	C	A	0,999721	2021-01-17	United Kingdom
S_614_G	S	614	ERR5304521	23403	A	G	0,999603	2021-01-17	United Kingdom
S_677_H	S	677	ERR5304521	23593	G	T	0,999852	2021-01-17	United Kingdom
S_681_H	S	681	ERR5304521	23604	C	A	0,999952	2021-01-17	United Kingdom
S_716_I	S	716	ERR5304521	23709	C	T	0,999677	2021-01-17	United Kingdom
S_982_A	S	982	ERR5304521	24506	T	G	1	2021-01-17	United Kingdom
S_1118_H	S	1118	ERR5304521	24914	G	C	0,999738	2021-01-17	United Kingdom
S_1214_G	S	1214	ERR5304521	25202	T	G	0,152077	2021-01-17	United Kingdom
S_1252_P	S	1252	ERR5304521	25316	T	C	0,0741613	2021-01-17	United Kingdom
S_1252_Y	S	1252	ERR5304521	25317	C	A	0,0707122	2021-01-17	United Kingdom
S_1255_*	S	1255	ERR5304521	25325	A	T	0,156687	2021-01-17	United Kingdom
ORF8_27_*	ORF8	27	ERR5304521	27972	C	T	0,999868	2021-01-17	United Kingdom
ORF8_52_I	ORF8	52	ERR5304521	28048	G	T	0,999878	2021-01-17	United Kingdom
ORF8_73_C	ORF8	73	ERR5304521	28111	A	G	0,99978	2021-01-17	United Kingdom
N_3_H	N	3	ERR5304521	28280	G	C	0,999811	2021-01-17	United Kingdom
N_3_V	N	3	ERR5304521	28281	A	T	0,999811	2021-01-17	United Kingdom
N_3_E	N	3	ERR5304521	28282	T	A	0,999685	2021-01-17	United Kingdom
N_96_C	N	96	ERR5304521	28559	G	T	0,140791	2021-01-17	United Kingdom
N_131_M	N	131	ERR5304521	28666	A	G	0,187947	2021-01-17	United Kingdom
N_203_K	N	203	ERR5304521	28881	G	A	0,999558	2021-01-17	United Kingdom
N_204_R	N	204	ERR5304521	28883	G	C	0,999349	2021-01-17	United Kingdom
N_235_F	N	235	ERR5304521	28977	C	T	1	2021-01-17	United Kingdom
ORF1ab_538_L	ORF1ab	538	ERR5304525	1878	C	T	0,568978	2021-01-15	United Kingdom
ORF1ab_1001_I	ORF1ab	1001	ERR5304525	3267	C	T	0,999829	2021-01-15	United Kingdom
ORF1ab_1576_NA	ORF1ab	1576	ERR5304525	4993	C	+CA	0,151213	2021-01-15	United Kingdom
ORF1ab_1708_D	ORF1ab	1708	ERR5304525	5388	C	A	1	2021-01-15	United Kingdom
ORF1ab_2230_T	ORF1ab	2230	ERR5304525	6954	T	C	0,998708	2021-01-15	United Kingdom
ORF1ab_3261_I	ORF1ab	3261	ERR5304525	10046	G	A	0,214252	2021-01-15	United Kingdom
ORF1ab_3264_C	ORF1ab	3264	ERR5304525	10055	A	T	0,164963	2021-01-15	United Kingdom
ORF1ab_3382_D	ORF1ab	3382	ERR5304525	10409	A	G	0,112813	2021-01-15	United Kingdom
ORF1ab_3674_NA	ORF1ab	3674	ERR5304525	11287	G	-TCTGGTTTT	0,999523	2021-01-15	United Kingdom
ORF1ab_314_L	ORF1ab	314	ERR5304525	14408	C	T	1	2021-01-15	United Kingdom
ORF1ab_1301_K	ORF1ab	1301	ERR5304525	17369	T	A	0,0710526	2021-01-15	United Kingdom
ORF1ab_1383_R	ORF1ab	1383	ERR5304525	17615	A	G	0,415469	2021-01-15	United Kingdom
ORF1ab_1811_F	ORF1ab	1811	ERR5304525	18898	G	T	0,471204	2021-01-15	United Kingdom
S_18_F	S	18	ERR5304525	21614	C	T	0,527771	2021-01-15	United Kingdom
S_68_NA	S	68	ERR5304525	21764	A	-TACATG	0,994014	2021-01-15	United Kingdom
S_143_NA	S	143	ERR5304525	21990	T	-TTA	0,997845	2021-01-15	United Kingdom
S_303_F	S	303	ERR5304525	22471	G	T	0,0608823	2021-01-15	United Kingdom
S_501_Y	S	501	ERR5304525	23063	A	T	1	2021-01-15	United Kingdom
S_570_D	S	570	ERR5304525	23271	C	A	0,999869	2021-01-15	United Kingdom
S_614_G	S	614	ERR5304525	23403	A	G	0,999382	2021-01-15	United Kingdom
S_681_H	S	681	ERR5304525	23604	C	A	1	2021-01-15	United Kingdom
S_716_I	S	716	ERR5304525	23709	C	T	0,999521	2021-01-15	United Kingdom
S_982_A	S	982	ERR5304525	24506	T	G	1	2021-01-15	United Kingdom
S_1118_H	S	1118	ERR5304525	24914	G	C	0,999939	2021-01-15	United Kingdom
S_1214_G	S	1214	ERR5304525	25202	T	G	0,138655	2021-01-15	United Kingdom
S_1252_P	S	1252	ERR5304525	25316	T	C	0,0548051	2021-01-15	United Kingdom
S_1252_Y	S	1252	ERR5304525	25317	C	A	0,0527096	2021-01-15	United Kingdom
S_1255_*	S	1255	ERR5304525	25325	A	T	0,0991844	2021-01-15	United Kingdom
ORF3a_176_NA	ORF3a	176	ERR5304525	25919	C	-AA	0,0540541	2021-01-15	United Kingdom
ORF3a_177_C	ORF3a	177	ERR5304525	25921	A	T	0,173653	2021-01-15	United Kingdom
ORF7a_4_NA	ORF7a	4	ERR5304525	27404	T	-TCTTTTCTTGGCACTGATAACACTCGCTACTTGTGAGCTTTATCACTACCAAGAGTG	0,571739	2021-01-15	United Kingdom
ORF8_27_*	ORF8	27	ERR5304525	27972	C	T	1	2021-01-15	United Kingdom
ORF8_52_I	ORF8	52	ERR5304525	28048	G	T	1	2021-01-15	United Kingdom
ORF8_73_C	ORF8	73	ERR5304525	28111	A	G	0,999579	2021-01-15	United Kingdom
N_3_H	N	3	ERR5304525	28280	G	C	1	2021-01-15	United Kingdom
N_3_V	N	3	ERR5304525	28281	A	T	1	2021-01-15	United Kingdom
N_3_E	N	3	ERR5304525	28282	T	A	0,999434	2021-01-15	United Kingdom
N_203_K	N	203	ERR5304525	28881	G	A	0,999656	2021-01-15	United Kingdom
N_204_R	N	204	ERR5304525	28883	G	C	1	2021-01-15	United Kingdom
N_235_F	N	235	ERR5304525	28977	C	T	0,999654	2021-01-15	United Kingdom
ORF1ab_824_I	ORF1ab	824	ERR5304526	2736	C	T	0,999849	2021-01-17	United Kingdom
ORF1ab_1001_I	ORF1ab	1001	ERR5304526	3267	C	T	0,99993	2021-01-17	United Kingdom
ORF1ab_1291_NA	ORF1ab	1291	ERR5304526	4138	T	+C	0,0533373	2021-01-17	United Kingdom
ORF1ab_1576_NA	ORF1ab	1576	ERR5304526	4993	C	+CA	0,309522	2021-01-17	United Kingdom
ORF1ab_1708_D	ORF1ab	1708	ERR5304526	5388	C	A	1	2021-01-17	United Kingdom
ORF1ab_2230_T	ORF1ab	2230	ERR5304526	6954	T	C	0,999884	2021-01-17	United Kingdom
ORF1ab_2780_L	ORF1ab	2780	ERR5304526	8603	T	C	0,999425	2021-01-17	United Kingdom
ORF1ab_3261_I	ORF1ab	3261	ERR5304526	10046	G	A	0,203837	2021-01-17	United Kingdom
ORF1ab_3264_C	ORF1ab	3264	ERR5304526	10055	A	T	0,150433	2021-01-17	United Kingdom
ORF1ab_3382_D	ORF1ab	3382	ERR5304526	10409	A	G	0,161858	2021-01-17	United Kingdom
ORF1ab_3472_H	ORF1ab	3472	ERR5304526	10679	T	C	0,0519937	2021-01-17	United Kingdom
ORF1ab_3674_NA	ORF1ab	3674	ERR5304526	11287	G	-TCTGGTTTT	0,998292	2021-01-17	United Kingdom
ORF1ab_314_L	ORF1ab	314	ERR5304526	14408	C	T	1	2021-01-17	United Kingdom
ORF1ab_1383_R	ORF1ab	1383	ERR5304526	17615	A	G	0,999837	2021-01-17	United Kingdom
ORF1ab_2017_F	ORF1ab	2017	ERR5304526	19518	G	T	0,999712	2021-01-17	United Kingdom
S_68_NA	S	68	ERR5304526	21764	A	-TACATG	0,995439	2021-01-17	United Kingdom
S_143_NA	S	143	ERR5304526	21990	T	-TTA	0,997157	2021-01-17	United Kingdom
S_501_Y	S	501	ERR5304526	23063	A	T	0,999461	2021-01-17	United Kingdom
S_570_D	S	570	ERR5304526	23271	C	A	1	2021-01-17	United Kingdom
S_614_G	S	614	ERR5304526	23403	A	G	0,999926	2021-01-17	United Kingdom
S_681_H	S	681	ERR5304526	23604	C	A	0,999826	2021-01-17	United Kingdom
S_716_I	S	716	ERR5304526	23709	C	T	0,999886	2021-01-17	United Kingdom
S_892_V	S	892	ERR5304526	24237	C	T	0,144589	2021-01-17	United Kingdom
S_982_A	S	982	ERR5304526	24506	T	G	1	2021-01-17	United Kingdom
S_1118_H	S	1118	ERR5304526	24914	G	C	0,999863	2021-01-17	United Kingdom
S_1214_G	S	1214	ERR5304526	25202	T	G	0,118033	2021-01-17	United Kingdom
S_1252_P	S	1252	ERR5304526	25316	T	C	0,0933585	2021-01-17	United Kingdom
S_1252_Y	S	1252	ERR5304526	25317	C	A	0,0889253	2021-01-17	United Kingdom
S_1255_*	S	1255	ERR5304526	25325	A	T	0,168217	2021-01-17	United Kingdom
ORF3a_15_F	ORF3a	15	ERR5304526	25437	G	T	0,999911	2021-01-17	United Kingdom
ORF3a_173_V	ORF3a	173	ERR5304526	25910	A	T	0,0561151	2021-01-17	United Kingdom
ORF3a_177_C	ORF3a	177	ERR5304526	25921	A	T	0,150376	2021-01-17	United Kingdom
ORF6_37_NA	ORF6	37	ERR5304526	27312	T	+A	0,979234	2021-01-17	United Kingdom
ORF8_27_*	ORF8	27	ERR5304526	27972	C	T	0,99966	2021-01-17	United Kingdom
ORF8_52_I	ORF8	52	ERR5304526	28048	G	T	0,999897	2021-01-17	United Kingdom
ORF8_73_C	ORF8	73	ERR5304526	28111	A	G	0,999727	2021-01-17	United Kingdom
N_3_H	N	3	ERR5304526	28280	G	C	0,999722	2021-01-17	United Kingdom
N_3_V	N	3	ERR5304526	28281	A	T	0,999833	2021-01-17	United Kingdom
N_3_E	N	3	ERR5304526	28282	T	A	0,999833	2021-01-17	United Kingdom
N_203_K	N	203	ERR5304526	28881	G	A	0,999155	2021-01-17	United Kingdom
N_204_R	N	204	ERR5304526	28883	G	C	1	2021-01-17	United Kingdom
N_235_F	N	235	ERR5304526	28977	C	T	0,999506	2021-01-17	United Kingdom
ORF1ab_1001_I	ORF1ab	1001	ERR5304528	3267	C	T	0,999903	2021-01-16	United Kingdom
ORF1ab_1291_NA	ORF1ab	1291	ERR5304528	4138	T	+C	0,0573995	2021-01-16	United Kingdom
ORF1ab_1708_D	ORF1ab	1708	ERR5304528	5388	C	A	1	2021-01-16	United Kingdom
ORF1ab_2230_T	ORF1ab	2230	ERR5304528	6954	T	C	0,999745	2021-01-16	United Kingdom
ORF1ab_3261_I	ORF1ab	3261	ERR5304528	10046	G	A	0,154833	2021-01-16	United Kingdom
ORF1ab_3264_C	ORF1ab	3264	ERR5304528	10055	A	T	0,112533	2021-01-16	United Kingdom
ORF1ab_3382_D	ORF1ab	3382	ERR5304528	10409	A	G	0,111632	2021-01-16	United Kingdom
ORF1ab_3674_NA	ORF1ab	3674	ERR5304528	11287	G	-TCTGGTTTT	0,995833	2021-01-16	United Kingdom
ORF1ab_4031_I	ORF1ab	4031	ERR5304528	12357	C	T	1	2021-01-16	United Kingdom
ORF1ab_314_L	ORF1ab	314	ERR5304528	14408	C	T	1	2021-01-16	United Kingdom
ORF1ab_2177_K	ORF1ab	2177	ERR5304528	19997	G	A	0,0684718	2021-01-16	United Kingdom
ORF1ab_2179_E	ORF1ab	2179	ERR5304528	20004	T	G	0,0715891	2021-01-16	United Kingdom
S_68_NA	S	68	ERR5304528	21764	A	-TACATG	0,994422	2021-01-16	United Kingdom
S_143_NA	S	143	ERR5304528	21990	T	-TTA	0,997569	2021-01-16	United Kingdom
S_501_Y	S	501	ERR5304528	23063	A	T	1	2021-01-16	United Kingdom
S_570_D	S	570	ERR5304528	23271	C	A	0,999877	2021-01-16	United Kingdom
S_614_G	S	614	ERR5304528	23403	A	G	0,999767	2021-01-16	United Kingdom
S_681_H	S	681	ERR5304528	23604	C	A	0,999921	2021-01-16	United Kingdom
S_716_I	S	716	ERR5304528	23709	C	T	0,999923	2021-01-16	United Kingdom
S_892_V	S	892	ERR5304528	24237	C	T	0,145566	2021-01-16	United Kingdom
S_982_A	S	982	ERR5304528	24506	T	G	0,999844	2021-01-16	United Kingdom
S_1118_H	S	1118	ERR5304528	24914	G	C	0,999615	2021-01-16	United Kingdom
S_1214_G	S	1214	ERR5304528	25202	T	G	0,0792706	2021-01-16	United Kingdom
S_1255_*	S	1255	ERR5304528	25325	A	T	0,0762832	2021-01-16	United Kingdom
ORF3a_117_C	ORF3a	117	ERR5304528	25741	A	T	0,0857143	2021-01-16	United Kingdom
ORF3a_177_C	ORF3a	177	ERR5304528	25921	A	T	0,125	2021-01-16	United Kingdom
ORF8_27_*	ORF8	27	ERR5304528	27972	C	T	0,999359	2021-01-16	United Kingdom
ORF8_52_I	ORF8	52	ERR5304528	28048	G	T	1	2021-01-16	United Kingdom
ORF8_68_*	ORF8	68	ERR5304528	28095	A	T	0,998418	2021-01-16	United Kingdom
ORF8_73_C	ORF8	73	ERR5304528	28111	A	G	0,999724	2021-01-16	United Kingdom
N_3_H	N	3	ERR5304528	28280	G	C	0,999907	2021-01-16	United Kingdom
N_3_V	N	3	ERR5304528	28281	A	T	0,999691	2021-01-16	United Kingdom
N_3_E	N	3	ERR5304528	28282	T	A	0,999846	2021-01-16	United Kingdom
N_200_C	N	200	ERR5304528	28871	G	T	0,999349	2021-01-16	United Kingdom
N_203_K	N	203	ERR5304528	28881	G	A	0,999439	2021-01-16	United Kingdom
N_204_R	N	204	ERR5304528	28883	G	C	0,999817	2021-01-16	United Kingdom
N_235_F	N	235	ERR5304528	28977	C	T	0,999702	2021-01-16	United Kingdom
ORF1ab_1001_I	ORF1ab	1001	ERR5304529	3267	C	T	0,999909	2021-01-16	United Kingdom
ORF1ab_1125_C	ORF1ab	1125	ERR5304529	3638	G	T	0,999856	2021-01-16	United Kingdom
ORF1ab_1291_NA	ORF1ab	1291	ERR5304529	4138	T	+C	0,0698238	2021-01-16	United Kingdom
ORF1ab_1576_NA	ORF1ab	1576	ERR5304529	4993	C	+CA	0,122599	2021-01-16	United Kingdom
ORF1ab_1708_D	ORF1ab	1708	ERR5304529	5388	C	A	1	2021-01-16	United Kingdom
ORF1ab_2230_T	ORF1ab	2230	ERR5304529	6954	T	C	0,999172	2021-01-16	United Kingdom
ORF1ab_2337_NA	ORF1ab	2337	ERR5304529	7276	T	+CAAAC	0,0776909	2021-01-16	United Kingdom
ORF1ab_2338_NA	ORF1ab	2338	ERR5304529	7278	T	-CTATG	0,0784414	2021-01-16	United Kingdom
ORF1ab_3131_V	ORF1ab	3131	ERR5304529	9656	A	G	0,0806962	2021-01-16	United Kingdom
ORF1ab_3133_P	ORF1ab	3133	ERR5304529	9662	A	C	0,0694678	2021-01-16	United Kingdom
ORF1ab_3261_I	ORF1ab	3261	ERR5304529	10046	G	A	0,272473	2021-01-16	United Kingdom
ORF1ab_3264_C	ORF1ab	3264	ERR5304529	10055	A	T	0,193653	2021-01-16	United Kingdom
ORF1ab_3382_D	ORF1ab	3382	ERR5304529	10409	A	G	0,228458	2021-01-16	United Kingdom
ORF1ab_3472_H	ORF1ab	3472	ERR5304529	10679	T	C	0,125368	2021-01-16	United Kingdom
ORF1ab_3674_NA	ORF1ab	3674	ERR5304529	11287	G	-TCTGGTTTT	0,997383	2021-01-16	United Kingdom
ORF1ab_314_L	ORF1ab	314	ERR5304529	14408	C	T	1	2021-01-16	United Kingdom
S_68_NA	S	68	ERR5304529	21764	A	-TACATG	0,994865	2021-01-16	United Kingdom
S_143_NA	S	143	ERR5304529	21990	T	-TTA	0,997291	2021-01-16	United Kingdom
S_501_Y	S	501	ERR5304529	23063	A	T	0,999486	2021-01-16	United Kingdom
S_570_D	S	570	ERR5304529	23271	C	A	1	2021-01-16	United Kingdom
S_614_G	S	614	ERR5304529	23403	A	G	0,999753	2021-01-16	United Kingdom
S_681_H	S	681	ERR5304529	23604	C	A	0,999846	2021-01-16	United Kingdom
S_716_I	S	716	ERR5304529	23709	C	T	0,999619	2021-01-16	United Kingdom
S_892_V	S	892	ERR5304529	24237	C	T	0,19777	2021-01-16	United Kingdom
S_982_A	S	982	ERR5304529	24506	T	G	0,999757	2021-01-16	United Kingdom
S_1118_H	S	1118	ERR5304529	24914	G	C	0,999915	2021-01-16	United Kingdom
S_1208_L	S	1208	ERR5304529	25185	A	T	0,0812102	2021-01-16	United Kingdom
S_1214_G	S	1214	ERR5304529	25202	T	G	0,0889734	2021-01-16	United Kingdom
S_1252_P	S	1252	ERR5304529	25316	T	C	0,126178	2021-01-16	United Kingdom
S_1252_Y	S	1252	ERR5304529	25317	C	A	0,121384	2021-01-16	United Kingdom
S_1255_*	S	1255	ERR5304529	25325	A	T	0,271861	2021-01-16	United Kingdom
ORF3a_177_C	ORF3a	177	ERR5304529	25921	A	T	0,0696774	2021-01-16	United Kingdom
ORF8_27_*	ORF8	27	ERR5304529	27972	C	T	0,999749	2021-01-16	United Kingdom
ORF8_52_I	ORF8	52	ERR5304529	28048	G	T	0,999888	2021-01-16	United Kingdom
ORF8_73_C	ORF8	73	ERR5304529	28111	A	G	0,999677	2021-01-16	United Kingdom
N_3_H	N	3	ERR5304529	28280	G	C	0,999832	2021-01-16	United Kingdom
N_3_V	N	3	ERR5304529	28281	A	T	0,999662	2021-01-16	United Kingdom
N_3_E	N	3	ERR5304529	28282	T	A	0,999916	2021-01-16	United Kingdom
N_203_K	N	203	ERR5304529	28881	G	A	0,997492	2021-01-16	United Kingdom
N_204_R	N	204	ERR5304529	28883	G	C	0,999759	2021-01-16	United Kingdom
N_235_F	N	235	ERR5304529	28977	C	T	0,999732	2021-01-16	United Kingdom
ORF1ab_1001_I	ORF1ab	1001	ERR5304531	3267	C	T	1	2021-01-16	United Kingdom
ORF1ab_1576_NA	ORF1ab	1576	ERR5304531	4993	C	+CA	0,185295	2021-01-16	United Kingdom
ORF1ab_1708_D	ORF1ab	1708	ERR5304531	5388	C	A	0,999531	2021-01-16	United Kingdom
ORF1ab_2230_T	ORF1ab	2230	ERR5304531	6954	T	C	0,998495	2021-01-16	United Kingdom
ORF1ab_3261_I	ORF1ab	3261	ERR5304531	10046	G	A	0,158921	2021-01-16	United Kingdom
ORF1ab_3264_C	ORF1ab	3264	ERR5304531	10055	A	T	0,116967	2021-01-16	United Kingdom
ORF1ab_3382_D	ORF1ab	3382	ERR5304531	10409	A	G	0,110185	2021-01-16	United Kingdom
ORF1ab_3674_NA	ORF1ab	3674	ERR5304531	11287	G	-TCTGGTTTT	0,996599	2021-01-16	United Kingdom
ORF1ab_2177_K	ORF1ab	2177	ERR5304531	19997	G	A	0,073475	2021-01-16	United Kingdom
ORF1ab_2179_E	ORF1ab	2179	ERR5304531	20004	T	G	0,0777724	2021-01-16	United Kingdom
S_18_F	S	18	ERR5304531	21614	C	T	1	2021-01-16	United Kingdom
S_68_NA	S	68	ERR5304531	21764	A	-TACATG	0,995655	2021-01-16	United Kingdom
S_143_NA	S	143	ERR5304531	21990	T	-TTA	0,99793	2021-01-16	United Kingdom
S_501_Y	S	501	ERR5304531	23063	A	T	1	2021-01-16	United Kingdom
S_570_D	S	570	ERR5304531	23271	C	A	0,999875	2021-01-16	United Kingdom
S_614_G	S	614	ERR5304531	23403	A	G	0,999882	2021-01-16	United Kingdom
S_681_H	S	681	ERR5304531	23604	C	A	1	2021-01-16	United Kingdom
S_716_I	S	716	ERR5304531	23709	C	T	0,999675	2021-01-16	United Kingdom
S_892_V	S	892	ERR5304531	24237	C	T	0,11772	2021-01-16	United Kingdom
S_982_A	S	982	ERR5304531	24506	T	G	0,999298	2021-01-16	United Kingdom
S_1118_H	S	1118	ERR5304531	24914	G	C	0,999701	2021-01-16	United Kingdom
S_1214_G	S	1214	ERR5304531	25202	T	G	0,195394	2021-01-16	United Kingdom
S_1255_*	S	1255	ERR5304531	25325	A	T	0,0723525	2021-01-16	United Kingdom
ORF3a_173_V	ORF3a	173	ERR5304531	25910	A	T	0,0747922	2021-01-16	United Kingdom
ORF3a_177_C	ORF3a	177	ERR5304531	25921	A	T	0,205797	2021-01-16	United Kingdom
ORF7a_4_NA	ORF7a	4	ERR5304531	27404	T	-TCTTTTCTTGGCACTGATAACACTCGCTACTTGTGAGCTTTATCACTACCAAGAGTG	0,997532	2021-01-16	United Kingdom
ORF8_27_*	ORF8	27	ERR5304531	27972	C	T	1	2021-01-16	United Kingdom
ORF8_52_I	ORF8	52	ERR5304531	28048	G	T	0,999788	2021-01-16	United Kingdom
ORF8_73_C	ORF8	73	ERR5304531	28111	A	G	0,999708	2021-01-16	United Kingdom
N_3_H	N	3	ERR5304531	28280	G	C	0,999957	2021-01-16	United Kingdom
N_3_V	N	3	ERR5304531	28281	A	T	0,999872	2021-01-16	United Kingdom
N_3_E	N	3	ERR5304531	28282	T	A	0,999317	2021-01-16	United Kingdom
N_203_K	N	203	ERR5304531	28881	G	A	0,998925	2021-01-16	United Kingdom
N_204_R	N	204	ERR5304531	28883	G	C	0,999311	2021-01-16	United Kingdom
N_235_F	N	235	ERR5304531	28977	C	T	0,999816	2021-01-16	United Kingdom
ORF1ab_1001_I	ORF1ab	1001	ERR5304532	3267	C	T	0,999557	2021-01-17	United Kingdom
ORF1ab_1291_NA	ORF1ab	1291	ERR5304532	4138	T	+C	0,0788436	2021-01-17	United Kingdom
ORF1ab_1576_NA	ORF1ab	1576	ERR5304532	4993	C	+CA	0,399546	2021-01-17	United Kingdom
ORF1ab_1662_S	ORF1ab	1662	ERR5304532	5250	A	G	1	2021-01-17	United Kingdom
ORF1ab_1708_D	ORF1ab	1708	ERR5304532	5388	C	A	1	2021-01-17	United Kingdom
ORF1ab_2230_T	ORF1ab	2230	ERR5304532	6954	T	C	0,99976	2021-01-17	United Kingdom
ORF1ab_2710_V	ORF1ab	2710	ERR5304532	8394	C	T	0,999404	2021-01-17	United Kingdom
ORF1ab_3261_I	ORF1ab	3261	ERR5304532	10046	G	A	0,204306	2021-01-17	United Kingdom
ORF1ab_3264_C	ORF1ab	3264	ERR5304532	10055	A	T	0,157247	2021-01-17	United Kingdom
ORF1ab_3382_D	ORF1ab	3382	ERR5304532	10409	A	G	0,150207	2021-01-17	United Kingdom
ORF1ab_3472_H	ORF1ab	3472	ERR5304532	10679	T	C	0,0539188	2021-01-17	United Kingdom
ORF1ab_3674_NA	ORF1ab	3674	ERR5304532	11287	G	-TCTGGTTTT	0,99678	2021-01-17	United Kingdom
ORF1ab_2177_K	ORF1ab	2177	ERR5304532	19997	G	A	0,079419	2021-01-17	United Kingdom
ORF1ab_2179_E	ORF1ab	2179	ERR5304532	20004	T	G	0,0806401	2021-01-17	United Kingdom
S_68_NA	S	68	ERR5304532	21764	A	-TACATG	0,994479	2021-01-17	United Kingdom
S_143_NA	S	143	ERR5304532	21990	T	-TTA	0,996962	2021-01-17	United Kingdom
S_501_Y	S	501	ERR5304532	23063	A	T	1	2021-01-17	United Kingdom
S_570_D	S	570	ERR5304532	23271	C	A	0,999891	2021-01-17	United Kingdom
S_614_G	S	614	ERR5304532	23403	A	G	0,999897	2021-01-17	United Kingdom
S_681_H	S	681	ERR5304532	23604	C	A	0,999825	2021-01-17	United Kingdom
S_716_I	S	716	ERR5304532	23709	C	T	1	2021-01-17	United Kingdom
S_892_V	S	892	ERR5304532	24237	C	T	0,215007	2021-01-17	United Kingdom
S_982_A	S	982	ERR5304532	24506	T	G	0,999494	2021-01-17	United Kingdom
S_1118_H	S	1118	ERR5304532	24914	G	C	0,99976	2021-01-17	United Kingdom
S_1208_L	S	1208	ERR5304532	25185	A	T	0,0810714	2021-01-17	United Kingdom
S_1214_G	S	1214	ERR5304532	25202	T	G	0,151546	2021-01-17	United Kingdom
S_1252_P	S	1252	ERR5304532	25316	T	C	0,0627125	2021-01-17	United Kingdom
S_1252_Y	S	1252	ERR5304532	25317	C	A	0,0604703	2021-01-17	United Kingdom
S_1255_*	S	1255	ERR5304532	25325	A	T	0,109584	2021-01-17	United Kingdom
ORF3a_177_C	ORF3a	177	ERR5304532	25921	A	T	0,190909	2021-01-17	United Kingdom
ORF8_27_*	ORF8	27	ERR5304532	27972	C	T	0,999597	2021-01-17	United Kingdom
ORF8_52_I	ORF8	52	ERR5304532	28048	G	T	1	2021-01-17	United Kingdom
ORF8_73_C	ORF8	73	ERR5304532	28111	A	G	0,999788	2021-01-17	United Kingdom
N_3_H	N	3	ERR5304532	28280	G	C	0,999779	2021-01-17	United Kingdom
N_3_V	N	3	ERR5304532	28281	A	T	0,999779	2021-01-17	United Kingdom
N_3_E	N	3	ERR5304532	28282	T	A	0,99978	2021-01-17	United Kingdom
N_203_K	N	203	ERR5304532	28881	G	A	0,999866	2021-01-17	United Kingdom
N_204_R	N	204	ERR5304532	28883	G	C	0,999344	2021-01-17	United Kingdom
N_235_F	N	235	ERR5304532	28977	C	T	0,999858	2021-01-17	United Kingdom
ORF1ab_1001_I	ORF1ab	1001	ERR5304534	3267	C	T	1	2021-01-17	United Kingdom
ORF1ab_1708_D	ORF1ab	1708	ERR5304534	5388	C	A	1	2021-01-17	United Kingdom
ORF1ab_2230_T	ORF1ab	2230	ERR5304534	6954	T	C	1	2021-01-17	United Kingdom
ORF1ab_3261_I	ORF1ab	3261	ERR5304534	10046	G	A	0,146045	2021-01-17	United Kingdom
ORF1ab_3264_C	ORF1ab	3264	ERR5304534	10055	A	T	0,102331	2021-01-17	United Kingdom
ORF1ab_3674_NA	ORF1ab	3674	ERR5304534	11287	G	-TCTGGTTTT	0,997972	2021-01-17	United Kingdom
ORF1ab_314_L	ORF1ab	314	ERR5304534	14408	C	T	1	2021-01-17	United Kingdom
S_68_NA	S	68	ERR5304534	21764	A	-TACATG	0,995532	2021-01-17	United Kingdom
S_143_NA	S	143	ERR5304534	21990	T	-TTA	0,997643	2021-01-17	United Kingdom
S_501_Y	S	501	ERR5304534	23063	A	T	1	2021-01-17	United Kingdom
S_570_D	S	570	ERR5304534	23271	C	A	1	2021-01-17	United Kingdom
S_614_G	S	614	ERR5304534	23403	A	G	1	2021-01-17	United Kingdom
S_681_H	S	681	ERR5304534	23604	C	A	0,999877	2021-01-17	United Kingdom
S_716_I	S	716	ERR5304534	23709	C	T	1	2021-01-17	United Kingdom
S_982_A	S	982	ERR5304534	24506	T	G	1	2021-01-17	United Kingdom
S_1118_H	S	1118	ERR5304534	24914	G	C	0,999565	2021-01-17	United Kingdom
S_1214_G	S	1214	ERR5304534	25202	T	G	0,143167	2021-01-17	United Kingdom
S_1255_*	S	1255	ERR5304534	25325	A	T	0,0667776	2021-01-17	United Kingdom
ORF8_27_*	ORF8	27	ERR5304534	27972	C	T	1	2021-01-17	United Kingdom
ORF8_52_I	ORF8	52	ERR5304534	28048	G	T	1	2021-01-17	United Kingdom
ORF8_73_C	ORF8	73	ERR5304534	28111	A	G	0,999831	2021-01-17	United Kingdom
N_3_H	N	3	ERR5304534	28280	G	C	0,999457	2021-01-17	United Kingdom
N_3_V	N	3	ERR5304534	28281	A	T	1	2021-01-17	United Kingdom
N_3_E	N	3	ERR5304534	28282	T	A	1	2021-01-17	United Kingdom
N_203_K	N	203	ERR5304534	28881	G	A	0,996711	2021-01-17	United Kingdom
N_204_R	N	204	ERR5304534	28883	G	C	1	2021-01-17	United Kingdom
N_235_F	N	235	ERR5304534	28977	C	T	1	2021-01-17	United Kingdom
ORF1ab_1001_I	ORF1ab	1001	ERR5304535	3267	C	T	1	2021-01-16	United Kingdom
ORF1ab_1576_NA	ORF1ab	1576	ERR5304535	4993	C	+CA	0,243093	2021-01-16	United Kingdom
ORF1ab_1708_D	ORF1ab	1708	ERR5304535	5388	C	A	0,999474	2021-01-16	United Kingdom
ORF1ab_2230_T	ORF1ab	2230	ERR5304535	6954	T	C	1	2021-01-16	United Kingdom
ORF1ab_3261_I	ORF1ab	3261	ERR5304535	10046	G	A	0,209555	2021-01-16	United Kingdom
ORF1ab_3264_C	ORF1ab	3264	ERR5304535	10055	A	T	0,145977	2021-01-16	United Kingdom
ORF1ab_3382_D	ORF1ab	3382	ERR5304535	10409	A	G	0,13181	2021-01-16	United Kingdom
ORF1ab_3674_NA	ORF1ab	3674	ERR5304535	11287	G	-TCTGGTTTT	0,998551	2021-01-16	United Kingdom
ORF1ab_2177_K	ORF1ab	2177	ERR5304535	19997	G	A	0,0573904	2021-01-16	United Kingdom
ORF1ab_2179_E	ORF1ab	2179	ERR5304535	20004	T	G	0,0638298	2021-01-16	United Kingdom
S_68_NA	S	68	ERR5304535	21764	A	-TACATG	0,995807	2021-01-16	United Kingdom
S_143_NA	S	143	ERR5304535	21990	T	-TTA	0,998292	2021-01-16	United Kingdom
S_501_Y	S	501	ERR5304535	23063	A	T	0,998045	2021-01-16	United Kingdom
S_570_D	S	570	ERR5304535	23271	C	A	0,999813	2021-01-16	United Kingdom
S_614_G	S	614	ERR5304535	23403	A	G	0,999293	2021-01-16	United Kingdom
S_681_H	S	681	ERR5304535	23604	C	A	1	2021-01-16	United Kingdom
S_716_I	S	716	ERR5304535	23709	C	T	0,999725	2021-01-16	United Kingdom
S_892_V	S	892	ERR5304535	24237	C	T	0,167655	2021-01-16	United Kingdom
S_982_A	S	982	ERR5304535	24506	T	G	0,999383	2021-01-16	United Kingdom
S_1118_H	S	1118	ERR5304535	24914	G	C	1	2021-01-16	United Kingdom
S_1214_G	S	1214	ERR5304535	25202	T	G	0,101161	2021-01-16	United Kingdom
S_1252_P	S	1252	ERR5304535	25316	T	C	0,0694894	2021-01-16	United Kingdom
S_1252_Y	S	1252	ERR5304535	25317	C	A	0,0665187	2021-01-16	United Kingdom
S_1255_*	S	1255	ERR5304535	25325	A	T	0,125753	2021-01-16	United Kingdom
ORF3a_177_C	ORF3a	177	ERR5304535	25921	A	T	0,210526	2021-01-16	United Kingdom
ORF8_27_*	ORF8	27	ERR5304535	27972	C	T	1	2021-01-16	United Kingdom
ORF8_52_I	ORF8	52	ERR5304535	28048	G	T	1	2021-01-16	United Kingdom
ORF8_73_C	ORF8	73	ERR5304535	28111	A	G	0,999803	2021-01-16	United Kingdom
N_3_H	N	3	ERR5304535	28280	G	C	0,99975	2021-01-16	United Kingdom
N_3_V	N	3	ERR5304535	28281	A	T	0,999749	2021-01-16	United Kingdom
N_3_E	N	3	ERR5304535	28282	T	A	0,999373	2021-01-16	United Kingdom
N_203_K	N	203	ERR5304535	28881	G	A	0,999217	2021-01-16	United Kingdom
N_204_R	N	204	ERR5304535	28883	G	C	1	2021-01-16	United Kingdom
N_235_F	N	235	ERR5304535	28977	C	T	1	2021-01-16	United Kingdom
ORF1ab_653_L	ORF1ab	653	ERR5304538	2223	C	T	0,999899	2021-01-16	United Kingdom
ORF1ab_944_L	ORF1ab	944	ERR5304538	3096	C	T	0,0772052	2021-01-16	United Kingdom
ORF1ab_1001_I	ORF1ab	1001	ERR5304538	3267	C	T	1	2021-01-16	United Kingdom
ORF1ab_1291_NA	ORF1ab	1291	ERR5304538	4138	T	+C	0,0801603	2021-01-16	United Kingdom
ORF1ab_1576_NA	ORF1ab	1576	ERR5304538	4993	C	+CA	0,499482	2021-01-16	United Kingdom
ORF1ab_1708_D	ORF1ab	1708	ERR5304538	5388	C	A	1	2021-01-16	United Kingdom
ORF1ab_2230_T	ORF1ab	2230	ERR5304538	6954	T	C	0,999504	2021-01-16	United Kingdom
ORF1ab_3261_I	ORF1ab	3261	ERR5304538	10046	G	A	0,213176	2021-01-16	United Kingdom
ORF1ab_3264_C	ORF1ab	3264	ERR5304538	10055	A	T	0,163989	2021-01-16	United Kingdom
ORF1ab_3382_D	ORF1ab	3382	ERR5304538	10409	A	G	0,14609	2021-01-16	United Kingdom
ORF1ab_3472_H	ORF1ab	3472	ERR5304538	10679	T	C	0,0503415	2021-01-16	United Kingdom
ORF1ab_3674_NA	ORF1ab	3674	ERR5304538	11287	G	-TCTGGTTTT	0,995607	2021-01-16	United Kingdom
ORF1ab_4031_I	ORF1ab	4031	ERR5304538	12357	C	T	1	2021-01-16	United Kingdom
ORF1ab_1301_K	ORF1ab	1301	ERR5304538	17369	T	A	0,0531881	2021-01-16	United Kingdom
ORF1ab_2177_K	ORF1ab	2177	ERR5304538	19997	G	A	0,0975914	2021-01-16	United Kingdom
ORF1ab_2179_E	ORF1ab	2179	ERR5304538	20004	T	G	0,103035	2021-01-16	United Kingdom
S_68_NA	S	68	ERR5304538	21764	A	-TACATG	0,994642	2021-01-16	United Kingdom
S_143_NA	S	143	ERR5304538	21990	T	-TTA	0,998223	2021-01-16	United Kingdom
S_501_Y	S	501	ERR5304538	23063	A	T	0,998703	2021-01-16	United Kingdom
S_570_D	S	570	ERR5304538	23271	C	A	0,999663	2021-01-16	United Kingdom
S_614_G	S	614	ERR5304538	23403	A	G	0,999788	2021-01-16	United Kingdom
S_681_H	S	681	ERR5304538	23604	C	A	0,999898	2021-01-16	United Kingdom
S_716_I	S	716	ERR5304538	23709	C	T	0,9999	2021-01-16	United Kingdom
S_892_V	S	892	ERR5304538	24237	C	T	0,210477	2021-01-16	United Kingdom
S_982_A	S	982	ERR5304538	24506	T	G	1	2021-01-16	United Kingdom
S_1118_H	S	1118	ERR5304538	24914	G	C	0,999958	2021-01-16	United Kingdom
S_1208_L	S	1208	ERR5304538	25185	A	T	0,0534858	2021-01-16	United Kingdom
S_1214_G	S	1214	ERR5304538	25202	T	G	0,143333	2021-01-16	United Kingdom
S_1255_*	S	1255	ERR5304538	25325	A	T	0,0774663	2021-01-16	United Kingdom
ORF3a_177_C	ORF3a	177	ERR5304538	25921	A	T	0,215297	2021-01-16	United Kingdom
ORF8_27_*	ORF8	27	ERR5304538	27972	C	T	1	2021-01-16	United Kingdom
ORF8_52_I	ORF8	52	ERR5304538	28048	G	T	1	2021-01-16	United Kingdom
ORF8_68_*	ORF8	68	ERR5304538	28095	A	T	0,999546	2021-01-16	United Kingdom
ORF8_73_C	ORF8	73	ERR5304538	28111	A	G	0,999738	2021-01-16	United Kingdom
N_3_H	N	3	ERR5304538	28280	G	C	0,999849	2021-01-16	United Kingdom
N_3_V	N	3	ERR5304538	28281	A	T	0,999925	2021-01-16	United Kingdom
N_3_E	N	3	ERR5304538	28282	T	A	0,999925	2021-01-16	United Kingdom
N_200_C	N	200	ERR5304538	28871	G	T	0,999751	2021-01-16	United Kingdom
N_203_K	N	203	ERR5304538	28881	G	A	0,99925	2021-01-16	United Kingdom
N_204_R	N	204	ERR5304538	28883	G	C	1	2021-01-16	United Kingdom
N_235_F	N	235	ERR5304538	28977	C	T	0,999739	2021-01-16	United Kingdom
ORF1ab_1001_I	ORF1ab	1001	ERR5304539	3267	C	T	1	2021-01-17	United Kingdom
ORF1ab_1611_S	ORF1ab	1611	ERR5304539	5097	A	G	1	2021-01-17	United Kingdom
ORF1ab_1708_D	ORF1ab	1708	ERR5304539	5388	C	A	1	2021-01-17	United Kingdom
ORF1ab_2230_T	ORF1ab	2230	ERR5304539	6954	T	C	0,999626	2021-01-17	United Kingdom
ORF1ab_3261_I	ORF1ab	3261	ERR5304539	10046	G	A	0,123906	2021-01-17	United Kingdom
ORF1ab_3264_C	ORF1ab	3264	ERR5304539	10055	A	T	0,0910017	2021-01-17	United Kingdom
ORF1ab_3382_D	ORF1ab	3382	ERR5304539	10409	A	G	0,0841511	2021-01-17	United Kingdom
ORF1ab_3674_NA	ORF1ab	3674	ERR5304539	11287	G	-TCTGGTTTT	0,997747	2021-01-17	United Kingdom
ORF1ab_3966_R	ORF1ab	3966	ERR5304539	12162	A	G	0,999901	2021-01-17	United Kingdom
ORF1ab_1383_R	ORF1ab	1383	ERR5304539	17615	A	G	0,999885	2021-01-17	United Kingdom
ORF1ab_2179_E	ORF1ab	2179	ERR5304539	20004	T	G	0,0507692	2021-01-17	United Kingdom
S_9_L	S	9	ERR5304539	21588	C	T	0,575784	2021-01-17	United Kingdom
S_68_NA	S	68	ERR5304539	21764	A	-TACATG	0,99503	2021-01-17	United Kingdom
S_139_NA	S	139	ERR5304539	21979	A	-TTT	0,341263	2021-01-17	United Kingdom
S_143_NA	S	143	ERR5304539	21990	T	-TTA	0,996469	2021-01-17	United Kingdom
S_501_Y	S	501	ERR5304539	23063	A	T	1	2021-01-17	United Kingdom
S_570_D	S	570	ERR5304539	23271	C	A	0,999882	2021-01-17	United Kingdom
S_614_G	S	614	ERR5304539	23403	A	G	0,99983	2021-01-17	United Kingdom
S_681_H	S	681	ERR5304539	23604	C	A	0,9997	2021-01-17	United Kingdom
S_716_I	S	716	ERR5304539	23709	C	T	0,999702	2021-01-17	United Kingdom
S_892_V	S	892	ERR5304539	24237	C	T	0,0571017	2021-01-17	United Kingdom
S_982_A	S	982	ERR5304539	24506	T	G	1	2021-01-17	United Kingdom
S_1118_H	S	1118	ERR5304539	24914	G	C	1	2021-01-17	United Kingdom
S_1214_G	S	1214	ERR5304539	25202	T	G	0,102969	2021-01-17	United Kingdom
ORF3a_177_C	ORF3a	177	ERR5304539	25921	A	T	0,117347	2021-01-17	United Kingdom
ORF8_27_*	ORF8	27	ERR5304539	27972	C	T	1	2021-01-17	United Kingdom
ORF8_52_I	ORF8	52	ERR5304539	28048	G	T	1	2021-01-17	United Kingdom
ORF8_73_C	ORF8	73	ERR5304539	28111	A	G	0,999764	2021-01-17	United Kingdom
N_3_H	N	3	ERR5304539	28280	G	C	1	2021-01-17	United Kingdom
N_3_V	N	3	ERR5304539	28281	A	T	0,999884	2021-01-17	United Kingdom
N_3_E	N	3	ERR5304539	28282	T	A	0,999922	2021-01-17	United Kingdom
N_203_K	N	203	ERR5304539	28881	G	A	0,999697	2021-01-17	United Kingdom
N_204_R	N	204	ERR5304539	28883	G	C	1	2021-01-17	United Kingdom
N_235_F	N	235	ERR5304539	28977	C	T	0,997547	2021-01-17	United Kingdom
ORF10_29_*	ORF10	29	ERR5304539	29642	C	T	0,601834	2021-01-17	United Kingdom
ORF1ab_1001_I	ORF1ab	1001	ERR5304540	3267	C	T	0,999753	2021-01-16	United Kingdom
ORF1ab_1283_S	ORF1ab	1283	ERR5304540	4112	G	T	0,999834	2021-01-16	United Kingdom
ORF1ab_1708_D	ORF1ab	1708	ERR5304540	5388	C	A	0,999882	2021-01-16	United Kingdom
ORF1ab_2230_T	ORF1ab	2230	ERR5304540	6954	T	C	0,999131	2021-01-16	United Kingdom
ORF1ab_3261_I	ORF1ab	3261	ERR5304540	10046	G	A	0,233953	2021-01-16	United Kingdom
ORF1ab_3264_C	ORF1ab	3264	ERR5304540	10055	A	T	0,16842	2021-01-16	United Kingdom
ORF1ab_3382_D	ORF1ab	3382	ERR5304540	10409	A	G	0,0937623	2021-01-16	United Kingdom
ORF1ab_3674_NA	ORF1ab	3674	ERR5304540	11287	G	-TCTGGTTTT	0,996879	2021-01-16	United Kingdom
ORF1ab_314_L	ORF1ab	314	ERR5304540	14408	C	T	0,999587	2021-01-16	United Kingdom
S_68_NA	S	68	ERR5304540	21764	A	-TACATG	0,990057	2021-01-16	United Kingdom
S_143_NA	S	143	ERR5304540	21990	T	-TTA	0,996571	2021-01-16	United Kingdom
S_501_Y	S	501	ERR5304540	23063	A	T	0,999812	2021-01-16	United Kingdom
S_570_D	S	570	ERR5304540	23271	C	A	0,999654	2021-01-16	United Kingdom
S_614_G	S	614	ERR5304540	23403	A	G	0,999835	2021-01-16	United Kingdom
S_681_H	S	681	ERR5304540	23604	C	A	0,999906	2021-01-16	United Kingdom
S_716_I	S	716	ERR5304540	23709	C	T	0,999815	2021-01-16	United Kingdom
S_982_A	S	982	ERR5304540	24506	T	G	0,999679	2021-01-16	United Kingdom
S_1118_H	S	1118	ERR5304540	24914	G	C	0,999666	2021-01-16	United Kingdom
S_1214_G	S	1214	ERR5304540	25202	T	G	0,138256	2021-01-16	United Kingdom
S_1252_P	S	1252	ERR5304540	25316	T	C	0,115637	2021-01-16	United Kingdom
S_1252_Y	S	1252	ERR5304540	25317	C	A	0,109264	2021-01-16	United Kingdom
S_1255_*	S	1255	ERR5304540	25325	A	T	0,242688	2021-01-16	United Kingdom
ORF8_27_*	ORF8	27	ERR5304540	27972	C	T	0,999919	2021-01-16	United Kingdom
ORF8_52_I	ORF8	52	ERR5304540	28048	G	T	0,999848	2021-01-16	United Kingdom
ORF8_73_C	ORF8	73	ERR5304540	28111	A	G	0,999652	2021-01-16	United Kingdom
N_3_H	N	3	ERR5304540	28280	G	C	0,999719	2021-01-16	United Kingdom
N_3_V	N	3	ERR5304540	28281	A	T	0,999719	2021-01-16	United Kingdom
N_3_E	N	3	ERR5304540	28282	T	A	0,999439	2021-01-16	United Kingdom
N_203_K	N	203	ERR5304540	28881	G	A	0,99892	2021-01-16	United Kingdom
N_204_R	N	204	ERR5304540	28883	G	C	0,999698	2021-01-16	United Kingdom
N_235_F	N	235	ERR5304540	28977	C	T	0,999529	2021-01-16	United Kingdom
ORF1ab_1001_I	ORF1ab	1001	ERR5304545	3267	C	T	1	2021-01-17	United Kingdom
ORF1ab_1576_NA	ORF1ab	1576	ERR5304545	4993	C	+CA	0,0540456	2021-01-17	United Kingdom
ORF1ab_1708_D	ORF1ab	1708	ERR5304545	5388	C	A	1	2021-01-17	United Kingdom
ORF1ab_2230_T	ORF1ab	2230	ERR5304545	6954	T	C	0,99945	2021-01-17	United Kingdom
ORF1ab_3261_I	ORF1ab	3261	ERR5304545	10046	G	A	0,137511	2021-01-17	United Kingdom
ORF1ab_3264_C	ORF1ab	3264	ERR5304545	10055	A	T	0,103235	2021-01-17	United Kingdom
ORF1ab_3382_D	ORF1ab	3382	ERR5304545	10409	A	G	0,0675932	2021-01-17	United Kingdom
ORF1ab_3674_NA	ORF1ab	3674	ERR5304545	11287	G	-TCTGGTTTT	0,998398	2021-01-17	United Kingdom
ORF1ab_4337_S	ORF1ab	4337	ERR5304545	13274	C	T	0,999709	2021-01-17	United Kingdom
ORF1ab_314_L	ORF1ab	314	ERR5304545	14408	C	T	1	2021-01-17	United Kingdom
ORF1ab_1383_R	ORF1ab	1383	ERR5304545	17615	A	G	1	2021-01-17	United Kingdom
ORF1ab_2432_I	ORF1ab	2432	ERR5304545	20762	C	T	1	2021-01-17	United Kingdom
S_68_NA	S	68	ERR5304545	21764	A	-TACATG	0,992566	2021-01-17	United Kingdom
S_143_NA	S	143	ERR5304545	21990	T	-TTA	0,998305	2021-01-17	United Kingdom
S_501_Y	S	501	ERR5304545	23063	A	T	0,999169	2021-01-17	United Kingdom
S_570_D	S	570	ERR5304545	23271	C	A	1	2021-01-17	United Kingdom
S_614_G	S	614	ERR5304545	23403	A	G	1	2021-01-17	United Kingdom
S_681_H	S	681	ERR5304545	23604	C	A	0,999913	2021-01-17	United Kingdom
S_716_I	S	716	ERR5304545	23709	C	T	0,999914	2021-01-17	United Kingdom
S_982_A	S	982	ERR5304545	24506	T	G	0,99976	2021-01-17	United Kingdom
S_1118_H	S	1118	ERR5304545	24914	G	C	0,999889	2021-01-17	United Kingdom
S_1214_G	S	1214	ERR5304545	25202	T	G	0,115802	2021-01-17	United Kingdom
S_1255_*	S	1255	ERR5304545	25325	A	T	0,0657006	2021-01-17	United Kingdom
ORF3a_173_V	ORF3a	173	ERR5304545	25910	A	T	0,0584795	2021-01-17	United Kingdom
ORF3a_177_C	ORF3a	177	ERR5304545	25921	A	T	0,116564	2021-01-17	United Kingdom
ORF7a_63_NA	ORF7a	63	ERR5304545	27582	T	-GCTTTTGCTTG	0,996361	2021-01-17	United Kingdom
ORF8_27_*	ORF8	27	ERR5304545	27972	C	T	0,99901	2021-01-17	United Kingdom
ORF8_52_I	ORF8	52	ERR5304545	28048	G	T	1	2021-01-17	United Kingdom
ORF8_73_C	ORF8	73	ERR5304545	28111	A	G	0,999909	2021-01-17	United Kingdom
N_3_H	N	3	ERR5304545	28280	G	C	0,999764	2021-01-17	United Kingdom
N_3_V	N	3	ERR5304545	28281	A	T	1	2021-01-17	United Kingdom
N_3_E	N	3	ERR5304545	28282	T	A	0,999858	2021-01-17	United Kingdom
N_203_K	N	203	ERR5304545	28881	G	A	0,998995	2021-01-17	United Kingdom
N_204_R	N	204	ERR5304545	28883	G	C	1	2021-01-17	United Kingdom
N_235_F	N	235	ERR5304545	28977	C	T	1	2021-01-17	United Kingdom
ORF1ab_1001_I	ORF1ab	1001	ERR5304552	3267	C	T	1	2021-01-16	United Kingdom
ORF1ab_1291_NA	ORF1ab	1291	ERR5304552	4138	T	+C	0,0626429	2021-01-16	United Kingdom
ORF1ab_1576_NA	ORF1ab	1576	ERR5304552	4993	C	+CA	0,172312	2021-01-16	United Kingdom
ORF1ab_1708_D	ORF1ab	1708	ERR5304552	5388	C	A	0,999702	2021-01-16	United Kingdom
ORF1ab_2144_L	ORF1ab	2144	ERR5304552	6696	C	T	0,117906	2021-01-16	United Kingdom
ORF1ab_2230_T	ORF1ab	2230	ERR5304552	6954	T	C	0,99979	2021-01-16	United Kingdom
ORF1ab_3261_I	ORF1ab	3261	ERR5304552	10046	G	A	0,249816	2021-01-16	United Kingdom
ORF1ab_3264_C	ORF1ab	3264	ERR5304552	10055	A	T	0,183761	2021-01-16	United Kingdom
ORF1ab_3382_D	ORF1ab	3382	ERR5304552	10409	A	G	0,175161	2021-01-16	United Kingdom
ORF1ab_3454_V	ORF1ab	3454	ERR5304552	10626	C	T	0,99987	2021-01-16	United Kingdom
ORF1ab_3472_H	ORF1ab	3472	ERR5304552	10679	T	C	0,0840058	2021-01-16	United Kingdom
ORF1ab_3674_NA	ORF1ab	3674	ERR5304552	11287	G	-TCTGGTTTT	0,998472	2021-01-16	United Kingdom
ORF1ab_3748_I	ORF1ab	3748	ERR5304552	11507	G	A	0,999208	2021-01-16	United Kingdom
ORF1ab_3829_F	ORF1ab	3829	ERR5304552	11750	C	T	0,856997	2021-01-16	United Kingdom
ORF1ab_4391_F	ORF1ab	4391	ERR5304552	13436	C	T	0,127385	2021-01-16	United Kingdom
ORF1ab_314_L	ORF1ab	314	ERR5304552	14408	C	T	1	2021-01-16	United Kingdom
S_68_NA	S	68	ERR5304552	21764	A	-TACATG	0,99608	2021-01-16	United Kingdom
S_143_NA	S	143	ERR5304552	21990	T	-TTA	0,997091	2021-01-16	United Kingdom
S_501_Y	S	501	ERR5304552	23063	A	T	0,999797	2021-01-16	United Kingdom
S_570_D	S	570	ERR5304552	23271	C	A	1	2021-01-16	United Kingdom
S_614_G	S	614	ERR5304552	23403	A	G	0,99973	2021-01-16	United Kingdom
S_681_H	S	681	ERR5304552	23604	C	A	0,999945	2021-01-16	United Kingdom
S_716_I	S	716	ERR5304552	23709	C	T	0,999945	2021-01-16	United Kingdom
S_892_V	S	892	ERR5304552	24237	C	T	0,167658	2021-01-16	United Kingdom
S_982_A	S	982	ERR5304552	24506	T	G	1	2021-01-16	United Kingdom
S_1118_H	S	1118	ERR5304552	24914	G	C	0,999709	2021-01-16	United Kingdom
S_1208_L	S	1208	ERR5304552	25185	A	T	0,0628931	2021-01-16	United Kingdom
S_1214_G	S	1214	ERR5304552	25202	T	G	0,127706	2021-01-16	United Kingdom
S_1252_P	S	1252	ERR5304552	25316	T	C	0,10771	2021-01-16	United Kingdom
S_1252_Y	S	1252	ERR5304552	25317	C	A	0,100544	2021-01-16	United Kingdom
S_1255_*	S	1255	ERR5304552	25325	A	T	0,213991	2021-01-16	United Kingdom
ORF3a_177_C	ORF3a	177	ERR5304552	25921	A	T	0,105464	2021-01-16	United Kingdom
ORF7a_99_S	ORF7a	99	ERR5304552	27688	C	T	0,879463	2021-01-16	United Kingdom
ORF8_27_*	ORF8	27	ERR5304552	27972	C	T	0,999718	2021-01-16	United Kingdom
ORF8_52_I	ORF8	52	ERR5304552	28048	G	T	0,999914	2021-01-16	United Kingdom
ORF8_73_C	ORF8	73	ERR5304552	28111	A	G	0,999756	2021-01-16	United Kingdom
N_3_H	N	3	ERR5304552	28280	G	C	0,999935	2021-01-16	United Kingdom
N_3_V	N	3	ERR5304552	28281	A	T	0,999935	2021-01-16	United Kingdom
N_3_E	N	3	ERR5304552	28282	T	A	0,999672	2021-01-16	United Kingdom
N_203_K	N	203	ERR5304552	28881	G	A	0,997701	2021-01-16	United Kingdom
N_204_R	N	204	ERR5304552	28883	G	C	0,999776	2021-01-16	United Kingdom
N_235_F	N	235	ERR5304552	28977	C	T	0,999761	2021-01-16	United Kingdom
ORF10_20_I	ORF10	20	ERR5304552	29616	G	T	0,999368	2021-01-16	United Kingdom
ORF1ab_959_S	ORF1ab	959	ERR5304553	3140	C	T	0,999696	2021-01-17	United Kingdom
ORF1ab_1001_I	ORF1ab	1001	ERR5304553	3267	C	T	0,999918	2021-01-17	United Kingdom
ORF1ab_1291_NA	ORF1ab	1291	ERR5304553	4138	T	+C	0,0754797	2021-01-17	United Kingdom
ORF1ab_1576_NA	ORF1ab	1576	ERR5304553	4993	C	+CA	0,382748	2021-01-17	United Kingdom
ORF1ab_1708_D	ORF1ab	1708	ERR5304553	5388	C	A	1	2021-01-17	United Kingdom
ORF1ab_2230_T	ORF1ab	2230	ERR5304553	6954	T	C	0,999844	2021-01-17	United Kingdom
ORF1ab_3261_I	ORF1ab	3261	ERR5304553	10046	G	A	0,182031	2021-01-17	United Kingdom
ORF1ab_3264_C	ORF1ab	3264	ERR5304553	10055	A	T	0,136492	2021-01-17	United Kingdom
ORF1ab_3382_D	ORF1ab	3382	ERR5304553	10409	A	G	0,114156	2021-01-17	United Kingdom
ORF1ab_3674_NA	ORF1ab	3674	ERR5304553	11287	G	-TCTGGTTTT	0,998558	2021-01-17	United Kingdom
ORF1ab_3966_R	ORF1ab	3966	ERR5304553	12162	A	G	0,999932	2021-01-17	United Kingdom
ORF1ab_314_L	ORF1ab	314	ERR5304553	14408	C	T	1	2021-01-17	United Kingdom
ORF1ab_1383_R	ORF1ab	1383	ERR5304553	17615	A	G	1	2021-01-17	United Kingdom
ORF1ab_1522_I	ORF1ab	1522	ERR5304553	18032	C	T	1	2021-01-17	United Kingdom
ORF1ab_2177_K	ORF1ab	2177	ERR5304553	19997	G	A	0,0867018	2021-01-17	United Kingdom
ORF1ab_2179_E	ORF1ab	2179	ERR5304553	20004	T	G	0,089579	2021-01-17	United Kingdom
S_68_NA	S	68	ERR5304553	21764	A	-TACATG	0,994982	2021-01-17	United Kingdom
S_143_NA	S	143	ERR5304553	21990	T	-TTA	0,997433	2021-01-17	United Kingdom
S_501_Y	S	501	ERR5304553	23063	A	T	0,9989	2021-01-17	United Kingdom
S_570_D	S	570	ERR5304553	23271	C	A	1	2021-01-17	United Kingdom
S_614_G	S	614	ERR5304553	23403	A	G	0,999763	2021-01-17	United Kingdom
S_681_H	S	681	ERR5304553	23604	C	A	0,9999	2021-01-17	United Kingdom
S_716_I	S	716	ERR5304553	23709	C	T	0,999104	2021-01-17	United Kingdom
S_892_V	S	892	ERR5304553	24237	C	T	0,191454	2021-01-17	United Kingdom
S_982_A	S	982	ERR5304553	24506	T	G	0,999758	2021-01-17	United Kingdom
S_1118_H	S	1118	ERR5304553	24914	G	C	0,999507	2021-01-17	United Kingdom
S_1208_L	S	1208	ERR5304553	25185	A	T	0,0718092	2021-01-17	United Kingdom
S_1252_P	S	1252	ERR5304553	25316	T	C	0,0517309	2021-01-17	United Kingdom
S_1255_*	S	1255	ERR5304553	25325	A	T	0,100668	2021-01-17	United Kingdom
ORF3a_12_I	ORF3a	12	ERR5304553	25427	C	T	0,999939	2021-01-17	United Kingdom
ORF3a_117_C	ORF3a	117	ERR5304553	25741	A	T	0,12	2021-01-17	United Kingdom
ORF3a_177_C	ORF3a	177	ERR5304553	25921	A	T	0,17561	2021-01-17	United Kingdom
ORF8_27_*	ORF8	27	ERR5304553	27972	C	T	1	2021-01-17	United Kingdom
ORF8_52_I	ORF8	52	ERR5304553	28048	G	T	0,999648	2021-01-17	United Kingdom
ORF8_73_C	ORF8	73	ERR5304553	28111	A	G	0,999851	2021-01-17	United Kingdom
N_3_H	N	3	ERR5304553	28280	G	C	0,999768	2021-01-17	United Kingdom
N_3_V	N	3	ERR5304553	28281	A	T	0,999768	2021-01-17	United Kingdom
N_3_E	N	3	ERR5304553	28282	T	A	0,999768	2021-01-17	United Kingdom
N_135_I	N	135	ERR5304553	28677	C	T	0,999783	2021-01-17	United Kingdom
N_203_K	N	203	ERR5304553	28881	G	A	0,999422	2021-01-17	United Kingdom
N_204_R	N	204	ERR5304553	28883	G	C	0,999858	2021-01-17	United Kingdom
N_235_F	N	235	ERR5304553	28977	C	T	1	2021-01-17	United Kingdom
ORF1ab_1001_I	ORF1ab	1001	ERR5304559	3267	C	T	0,999716	2021-01-16	United Kingdom
ORF1ab_1481_V	ORF1ab	1481	ERR5304559	4707	A	T	0,0676135	2021-01-16	United Kingdom
ORF1ab_1576_NA	ORF1ab	1576	ERR5304559	4993	C	+CA	0,0607037	2021-01-16	United Kingdom
ORF1ab_1708_D	ORF1ab	1708	ERR5304559	5388	C	A	0,999796	2021-01-16	United Kingdom
ORF1ab_2230_T	ORF1ab	2230	ERR5304559	6954	T	C	0,999188	2021-01-16	United Kingdom
ORF1ab_3261_I	ORF1ab	3261	ERR5304559	10046	G	A	0,239221	2021-01-16	United Kingdom
ORF1ab_3264_C	ORF1ab	3264	ERR5304559	10055	A	T	0,173398	2021-01-16	United Kingdom
ORF1ab_3382_D	ORF1ab	3382	ERR5304559	10409	A	G	0,0992601	2021-01-16	United Kingdom
ORF1ab_3472_H	ORF1ab	3472	ERR5304559	10679	T	C	0,0591385	2021-01-16	United Kingdom
ORF1ab_3509_Y	ORF1ab	3509	ERR5304559	10790	C	T	1	2021-01-16	United Kingdom
ORF1ab_3674_NA	ORF1ab	3674	ERR5304559	11287	G	-TCTGGTTTT	0,997496	2021-01-16	United Kingdom
ORF1ab_314_L	ORF1ab	314	ERR5304559	14408	C	T	1	2021-01-16	United Kingdom
S_68_NA	S	68	ERR5304559	21764	A	-TACATG	0,993218	2021-01-16	United Kingdom
S_143_NA	S	143	ERR5304559	21990	T	-TTA	0,997855	2021-01-16	United Kingdom
S_501_Y	S	501	ERR5304559	23063	A	T	0,99951	2021-01-16	United Kingdom
S_570_D	S	570	ERR5304559	23271	C	A	0,999934	2021-01-16	United Kingdom
S_614_G	S	614	ERR5304559	23403	A	G	0,999745	2021-01-16	United Kingdom
S_681_H	S	681	ERR5304559	23604	C	A	0,999886	2021-01-16	United Kingdom
S_716_I	S	716	ERR5304559	23709	C	T	0,999888	2021-01-16	United Kingdom
S_982_A	S	982	ERR5304559	24506	T	G	0,999703	2021-01-16	United Kingdom
S_1118_H	S	1118	ERR5304559	24914	G	C	0,999825	2021-01-16	United Kingdom
S_1214_G	S	1214	ERR5304559	25202	T	G	0,100644	2021-01-16	United Kingdom
S_1252_P	S	1252	ERR5304559	25316	T	C	0,0973588	2021-01-16	United Kingdom
S_1252_Y	S	1252	ERR5304559	25317	C	A	0,0910056	2021-01-16	United Kingdom
S_1255_*	S	1255	ERR5304559	25325	A	T	0,195831	2021-01-16	United Kingdom
ORF3a_99_V	ORF3a	99	ERR5304559	25688	C	T	1	2021-01-16	United Kingdom
ORF8_27_*	ORF8	27	ERR5304559	27972	C	T	0,999818	2021-01-16	United Kingdom
ORF8_52_I	ORF8	52	ERR5304559	28048	G	T	0,999659	2021-01-16	United Kingdom
ORF8_73_C	ORF8	73	ERR5304559	28111	A	G	0,999861	2021-01-16	United Kingdom
N_3_H	N	3	ERR5304559	28280	G	C	0,999885	2021-01-16	United Kingdom
N_3_V	N	3	ERR5304559	28281	A	T	0,999943	2021-01-16	United Kingdom
N_3_E	N	3	ERR5304559	28282	T	A	0,999428	2021-01-16	United Kingdom
N_203_K	N	203	ERR5304559	28881	G	A	0,998762	2021-01-16	United Kingdom
N_204_R	N	204	ERR5304559	28883	G	C	0,999653	2021-01-16	United Kingdom
N_235_F	N	235	ERR5304559	28977	C	T	1	2021-01-16	United Kingdom
ORF1ab_144_Y	ORF1ab	144	ERR5304561	695	G	T	1	2021-01-16	United Kingdom
ORF1ab_460_Y	ORF1ab	460	ERR5304561	1643	A	T	0,999276	2021-01-16	United Kingdom
ORF1ab_1001_I	ORF1ab	1001	ERR5304561	3267	C	T	0,999834	2021-01-16	United Kingdom
ORF1ab_1291_NA	ORF1ab	1291	ERR5304561	4138	T	+C	0,0508385	2021-01-16	United Kingdom
ORF1ab_1708_D	ORF1ab	1708	ERR5304561	5388	C	A	1	2021-01-16	United Kingdom
ORF1ab_2230_T	ORF1ab	2230	ERR5304561	6954	T	C	0,999163	2021-01-16	United Kingdom
ORF1ab_3131_V	ORF1ab	3131	ERR5304561	9656	A	G	0,0879929	2021-01-16	United Kingdom
ORF1ab_3133_P	ORF1ab	3133	ERR5304561	9662	A	C	0,0716629	2021-01-16	United Kingdom
ORF1ab_3261_I	ORF1ab	3261	ERR5304561	10046	G	A	0,287135	2021-01-16	United Kingdom
ORF1ab_3264_C	ORF1ab	3264	ERR5304561	10055	A	T	0,212644	2021-01-16	United Kingdom
ORF1ab_3382_D	ORF1ab	3382	ERR5304561	10409	A	G	0,211027	2021-01-16	United Kingdom
ORF1ab_3472_H	ORF1ab	3472	ERR5304561	10679	T	C	0,113796	2021-01-16	United Kingdom
ORF1ab_3674_NA	ORF1ab	3674	ERR5304561	11287	G	-TCTGGTTTT	0,997988	2021-01-16	United Kingdom
ORF1ab_314_L	ORF1ab	314	ERR5304561	14408	C	T	0,999674	2021-01-16	United Kingdom
S_68_NA	S	68	ERR5304561	21764	A	-TACATG	0,994601	2021-01-16	United Kingdom
S_143_NA	S	143	ERR5304561	21990	T	-TTA	0,996452	2021-01-16	United Kingdom
S_501_Y	S	501	ERR5304561	23063	A	T	0,999301	2021-01-16	United Kingdom
S_570_D	S	570	ERR5304561	23271	C	A	0,99977	2021-01-16	United Kingdom
S_614_G	S	614	ERR5304561	23403	A	G	0,999564	2021-01-16	United Kingdom
S_681_H	S	681	ERR5304561	23604	C	A	0,999839	2021-01-16	United Kingdom
S_716_I	S	716	ERR5304561	23709	C	T	0,99979	2021-01-16	United Kingdom
S_892_V	S	892	ERR5304561	24237	C	T	0,156293	2021-01-16	United Kingdom
S_982_A	S	982	ERR5304561	24506	T	G	1	2021-01-16	United Kingdom
S_1118_H	S	1118	ERR5304561	24914	G	C	0,99976	2021-01-16	United Kingdom
S_1252_P	S	1252	ERR5304561	25316	T	C	0,141446	2021-01-16	United Kingdom
S_1252_Y	S	1252	ERR5304561	25317	C	A	0,135301	2021-01-16	United Kingdom
S_1255_*	S	1255	ERR5304561	25325	A	T	0,301549	2021-01-16	United Kingdom
ORF8_27_*	ORF8	27	ERR5304561	27972	C	T	0,999909	2021-01-16	United Kingdom
ORF8_52_I	ORF8	52	ERR5304561	28048	G	T	0,999917	2021-01-16	United Kingdom
ORF8_68_*	ORF8	68	ERR5304561	28095	A	T	0,999515	2021-01-16	United Kingdom
ORF8_73_C	ORF8	73	ERR5304561	28111	A	G	0,999908	2021-01-16	United Kingdom
ORF8_118_V	ORF8	118	ERR5304561	28245	T	G	0,999887	2021-01-16	United Kingdom
ORF8_119_NA	ORF8	119	ERR5304561	28250	T	+CTG	0,990783	2021-01-16	United Kingdom
ORF8_120_NA	ORF8	120	ERR5304561	28253	C	-A	0,997545	2021-01-16	United Kingdom
N_3_H	N	3	ERR5304561	28280	G	C	0,999914	2021-01-16	United Kingdom
N_3_V	N	3	ERR5304561	28281	A	T	0,999658	2021-01-16	United Kingdom
N_3_E	N	3	ERR5304561	28282	T	A	0,999914	2021-01-16	United Kingdom
N_203_K	N	203	ERR5304561	28881	G	A	0,998553	2021-01-16	United Kingdom
N_204_R	N	204	ERR5304561	28883	G	C	0,99986	2021-01-16	United Kingdom
N_235_F	N	235	ERR5304561	28977	C	T	1	2021-01-16	United Kingdom
ORF1ab_1001_I	ORF1ab	1001	ERR5304562	3267	C	T	0,999921	2021-01-17	United Kingdom
ORF1ab_1291_NA	ORF1ab	1291	ERR5304562	4138	T	+C	0,0818966	2021-01-17	United Kingdom
ORF1ab_1576_NA	ORF1ab	1576	ERR5304562	4993	C	+CA	0,451274	2021-01-17	United Kingdom
ORF1ab_1708_D	ORF1ab	1708	ERR5304562	5388	C	A	1	2021-01-17	United Kingdom
ORF1ab_2230_T	ORF1ab	2230	ERR5304562	6954	T	C	0,999554	2021-01-17	United Kingdom
ORF1ab_2418_V	ORF1ab	2418	ERR5304562	7518	C	T	0,999275	2021-01-17	United Kingdom
ORF1ab_3261_I	ORF1ab	3261	ERR5304562	10046	G	A	0,173171	2021-01-17	United Kingdom
ORF1ab_3264_C	ORF1ab	3264	ERR5304562	10055	A	T	0,127131	2021-01-17	United Kingdom
ORF1ab_3382_D	ORF1ab	3382	ERR5304562	10409	A	G	0,162109	2021-01-17	United Kingdom
ORF1ab_3472_H	ORF1ab	3472	ERR5304562	10679	T	C	0,0976348	2021-01-17	United Kingdom
ORF1ab_3674_NA	ORF1ab	3674	ERR5304562	11287	G	-TCTGGTTTT	0,996741	2021-01-17	United Kingdom
ORF1ab_3829_F	ORF1ab	3829	ERR5304562	11750	C	T	0,998131	2021-01-17	United Kingdom
ORF1ab_314_L	ORF1ab	314	ERR5304562	14408	C	T	1	2021-01-17	United Kingdom
ORF1ab_1048_A	ORF1ab	1048	ERR5304562	16609	A	G	0,999647	2021-01-17	United Kingdom
ORF1ab_2177_K	ORF1ab	2177	ERR5304562	19997	G	A	0,0865833	2021-01-17	United Kingdom
ORF1ab_2179_E	ORF1ab	2179	ERR5304562	20004	T	G	0,0890769	2021-01-17	United Kingdom
S_68_NA	S	68	ERR5304562	21764	A	-TACATG	0,996721	2021-01-17	United Kingdom
S_143_NA	S	143	ERR5304562	21990	T	-TTA	0,998381	2021-01-17	United Kingdom
S_501_Y	S	501	ERR5304562	23063	A	T	0,999506	2021-01-17	United Kingdom
S_570_D	S	570	ERR5304562	23271	C	A	0,999767	2021-01-17	United Kingdom
S_614_G	S	614	ERR5304562	23403	A	G	0,999779	2021-01-17	United Kingdom
S_681_H	S	681	ERR5304562	23604	C	A	0,999921	2021-01-17	United Kingdom
S_716_I	S	716	ERR5304562	23709	C	T	0,999923	2021-01-17	United Kingdom
S_892_V	S	892	ERR5304562	24237	C	T	0,166172	2021-01-17	United Kingdom
S_982_A	S	982	ERR5304562	24506	T	G	0,999526	2021-01-17	United Kingdom
S_1118_H	S	1118	ERR5304562	24914	G	C	0,999962	2021-01-17	United Kingdom
S_1214_G	S	1214	ERR5304562	25202	T	G	0,116393	2021-01-17	United Kingdom
S_1252_P	S	1252	ERR5304562	25316	T	C	0,0516281	2021-01-17	United Kingdom
S_1255_*	S	1255	ERR5304562	25325	A	T	0,0907291	2021-01-17	United Kingdom
ORF3a_177_C	ORF3a	177	ERR5304562	25921	A	T	0,217484	2021-01-17	United Kingdom
ORF8_27_*	ORF8	27	ERR5304562	27972	C	T	0,999816	2021-01-17	United Kingdom
ORF8_52_I	ORF8	52	ERR5304562	28048	G	T	1	2021-01-17	United Kingdom
ORF8_68_*	ORF8	68	ERR5304562	28095	A	T	0,999024	2021-01-17	United Kingdom
ORF8_73_C	ORF8	73	ERR5304562	28111	A	G	0,999729	2021-01-17	United Kingdom
N_3_H	N	3	ERR5304562	28280	G	C	0,999889	2021-01-17	United Kingdom
N_3_V	N	3	ERR5304562	28281	A	T	0,999945	2021-01-17	United Kingdom
N_3_E	N	3	ERR5304562	28282	T	A	0,999778	2021-01-17	United Kingdom
N_203_K	N	203	ERR5304562	28881	G	A	1	2021-01-17	United Kingdom
N_204_R	N	204	ERR5304562	28883	G	C	0,999823	2021-01-17	United Kingdom
N_235_F	N	235	ERR5304562	28977	C	T	0,999811	2021-01-17	United Kingdom
N_418_R	N	418	ERR5304562	29526	A	G	0,850928	2021-01-17	United Kingdom
ORF1ab_1576_NA	ORF1ab	1576	ERR5304564	4993	C	+CA	0,178525	2021-01-15	United Kingdom
ORF1ab_3261_I	ORF1ab	3261	ERR5304564	10046	G	A	0,156468	2021-01-15	United Kingdom
ORF1ab_3264_C	ORF1ab	3264	ERR5304564	10055	A	T	0,120614	2021-01-15	United Kingdom
ORF1ab_3371_S	ORF1ab	3371	ERR5304564	10376	C	T	1	2021-01-15	United Kingdom
ORF1ab_3382_D	ORF1ab	3382	ERR5304564	10409	A	G	0,14274	2021-01-15	United Kingdom
ORF1ab_4354_I	ORF1ab	4354	ERR5304564	13326	C	T	0,999725	2021-01-15	United Kingdom
ORF1ab_2177_K	ORF1ab	2177	ERR5304564	19997	G	A	0,0742942	2021-01-15	United Kingdom
ORF1ab_2179_E	ORF1ab	2179	ERR5304564	20004	T	G	0,0765697	2021-01-15	United Kingdom
ORF1ab_2313_NA	ORF1ab	2313	ERR5304564	20406	T	-TTTGAA	0,0590795	2021-01-15	United Kingdom
S_5_F	S	5	ERR5304564	21575	C	T	0,0626186	2021-01-15	United Kingdom
S_18_F	S	18	ERR5304564	21614	C	T	0,999683	2021-01-15	United Kingdom
S_222_V	S	222	ERR5304564	22227	C	T	1	2021-01-15	United Kingdom
S_614_G	S	614	ERR5304564	23403	A	G	0,999908	2021-01-15	United Kingdom
S_1214_G	S	1214	ERR5304564	25202	T	G	0,162736	2021-01-15	United Kingdom
S_1255_*	S	1255	ERR5304564	25325	A	T	0,0508576	2021-01-15	United Kingdom
ORF3a_177_C	ORF3a	177	ERR5304564	25921	A	T	0,138462	2021-01-15	United Kingdom
ORF7b_5_L	ORF7b	5	ERR5304564	27769	C	T	1	2021-01-15	United Kingdom
N_220_V	N	220	ERR5304564	28932	C	T	1	2021-01-15	United Kingdom
ORF10_30_L	ORF10	30	ERR5304564	29645	G	T	0,999695	2021-01-15	United Kingdom
ORF1ab_1291_NA	ORF1ab	1291	ERR5304565	4138	T	+C	0,0702128	2021-01-15	United Kingdom
ORF1ab_1576_NA	ORF1ab	1576	ERR5304565	4993	C	+CA	0,130823	2021-01-15	United Kingdom
ORF1ab_3261_I	ORF1ab	3261	ERR5304565	10046	G	A	0,16677	2021-01-15	United Kingdom
ORF1ab_3264_C	ORF1ab	3264	ERR5304565	10055	A	T	0,116677	2021-01-15	United Kingdom
ORF1ab_3371_S	ORF1ab	3371	ERR5304565	10376	C	T	0,999415	2021-01-15	United Kingdom
ORF1ab_3382_D	ORF1ab	3382	ERR5304565	10409	A	G	0,182058	2021-01-15	United Kingdom
ORF1ab_3472_H	ORF1ab	3472	ERR5304565	10679	T	C	0,0681818	2021-01-15	United Kingdom
ORF1ab_4354_I	ORF1ab	4354	ERR5304565	13326	C	T	0,999402	2021-01-15	United Kingdom
ORF1ab_2177_K	ORF1ab	2177	ERR5304565	19997	G	A	0,119653	2021-01-15	United Kingdom
ORF1ab_2179_E	ORF1ab	2179	ERR5304565	20004	T	G	0,12294	2021-01-15	United Kingdom
S_18_F	S	18	ERR5304565	21614	C	T	1	2021-01-15	United Kingdom
S_222_V	S	222	ERR5304565	22227	C	T	1	2021-01-15	United Kingdom
S_614_G	S	614	ERR5304565	23403	A	G	0,999815	2021-01-15	United Kingdom
S_892_V	S	892	ERR5304565	24237	C	T	0,102109	2021-01-15	United Kingdom
S_1214_G	S	1214	ERR5304565	25202	T	G	0,160883	2021-01-15	United Kingdom
S_1255_*	S	1255	ERR5304565	25325	A	T	0,0706486	2021-01-15	United Kingdom
ORF3a_177_C	ORF3a	177	ERR5304565	25921	A	T	0,203252	2021-01-15	United Kingdom
ORF7b_5_L	ORF7b	5	ERR5304565	27769	C	T	0,999855	2021-01-15	United Kingdom
N_220_V	N	220	ERR5304565	28932	C	T	1	2021-01-15	United Kingdom
ORF10_30_L	ORF10	30	ERR5304565	29645	G	T	0,999513	2021-01-15	United Kingdom
ORF1ab_1001_I	ORF1ab	1001	ERR5304567	3267	C	T	1	2021-01-15	United Kingdom
ORF1ab_1054_L	ORF1ab	1054	ERR5304567	3426	C	T	0,998906	2021-01-15	United Kingdom
ORF1ab_1576_NA	ORF1ab	1576	ERR5304567	4993	C	+CA	0,122482	2021-01-15	United Kingdom
ORF1ab_1708_D	ORF1ab	1708	ERR5304567	5388	C	A	0,99976	2021-01-15	United Kingdom
ORF1ab_2230_T	ORF1ab	2230	ERR5304567	6954	T	C	0,999724	2021-01-15	United Kingdom
ORF1ab_3261_I	ORF1ab	3261	ERR5304567	10046	G	A	0,220435	2021-01-15	United Kingdom
ORF1ab_3264_C	ORF1ab	3264	ERR5304567	10055	A	T	0,164923	2021-01-15	United Kingdom
ORF1ab_3382_D	ORF1ab	3382	ERR5304567	10409	A	G	0,123687	2021-01-15	United Kingdom
ORF1ab_3674_NA	ORF1ab	3674	ERR5304567	11287	G	-TCTGGTTTT	0,994165	2021-01-15	United Kingdom
ORF1ab_3748_I	ORF1ab	3748	ERR5304567	11507	G	A	0,999543	2021-01-15	United Kingdom
ORF1ab_314_L	ORF1ab	314	ERR5304567	14408	C	T	1	2021-01-15	United Kingdom
ORF1ab_2429_G	ORF1ab	2429	ERR5304567	20753	A	G	1	2021-01-15	United Kingdom
S_21_I	S	21	ERR5304567	21624	G	T	1	2021-01-15	United Kingdom
S_68_NA	S	68	ERR5304567	21764	A	-TACATG	0,993154	2021-01-15	United Kingdom
S_143_NA	S	143	ERR5304567	21990	T	-TTA	0,997268	2021-01-15	United Kingdom
S_501_Y	S	501	ERR5304567	23063	A	T	0,999491	2021-01-15	United Kingdom
S_570_D	S	570	ERR5304567	23271	C	A	0,999733	2021-01-15	United Kingdom
S_614_G	S	614	ERR5304567	23403	A	G	1	2021-01-15	United Kingdom
S_681_H	S	681	ERR5304567	23604	C	A	0,999862	2021-01-15	United Kingdom
S_716_I	S	716	ERR5304567	23709	C	T	0,999729	2021-01-15	United Kingdom
S_982_A	S	982	ERR5304567	24506	T	G	1	2021-01-15	United Kingdom
S_1118_H	S	1118	ERR5304567	24914	G	C	1	2021-01-15	United Kingdom
S_1214_G	S	1214	ERR5304567	25202	T	G	0,136499	2021-01-15	United Kingdom
S_1252_P	S	1252	ERR5304567	25316	T	C	0,0611426	2021-01-15	United Kingdom
S_1252_Y	S	1252	ERR5304567	25317	C	A	0,0583756	2021-01-15	United Kingdom
S_1255_*	S	1255	ERR5304567	25325	A	T	0,11264	2021-01-15	United Kingdom
ORF3a_173_V	ORF3a	173	ERR5304567	25910	A	T	0,0604651	2021-01-15	United Kingdom
ORF3a_177_C	ORF3a	177	ERR5304567	25921	A	T	0,0861244	2021-01-15	United Kingdom
ORF8_27_*	ORF8	27	ERR5304567	27972	C	T	0,999654	2021-01-15	United Kingdom
ORF8_52_I	ORF8	52	ERR5304567	28048	G	T	0,999524	2021-01-15	United Kingdom
ORF8_73_C	ORF8	73	ERR5304567	28111	A	G	0,999868	2021-01-15	United Kingdom
N_3_H	N	3	ERR5304567	28280	G	C	1	2021-01-15	United Kingdom
N_3_V	N	3	ERR5304567	28281	A	T	1	2021-01-15	United Kingdom
N_3_E	N	3	ERR5304567	28282	T	A	1	2021-01-15	United Kingdom
N_203_K	N	203	ERR5304567	28881	G	A	1	2021-01-15	United Kingdom
N_204_R	N	204	ERR5304567	28883	G	C	0,999592	2021-01-15	United Kingdom
N_235_F	N	235	ERR5304567	28977	C	T	1	2021-01-15	United Kingdom
ORF1ab_140_NA	ORF1ab	140	ERR5304570	685	A	-AAGTCATTT	0,0696401	2021-01-16	United Kingdom
ORF1ab_730_F	ORF1ab	730	ERR5304570	2453	C	T	0,999224	2021-01-16	United Kingdom
ORF1ab_1001_I	ORF1ab	1001	ERR5304570	3267	C	T	0,999946	2021-01-16	United Kingdom
ORF1ab_1291_NA	ORF1ab	1291	ERR5304570	4138	T	+C	0,0512605	2021-01-16	United Kingdom
ORF1ab_1576_NA	ORF1ab	1576	ERR5304570	4993	C	+CA	0,150049	2021-01-16	United Kingdom
ORF1ab_1708_D	ORF1ab	1708	ERR5304570	5388	C	A	1	2021-01-16	United Kingdom
ORF1ab_2114_F	ORF1ab	2114	ERR5304570	6606	C	T	0,99994	2021-01-16	United Kingdom
ORF1ab_2230_T	ORF1ab	2230	ERR5304570	6954	T	C	0,999705	2021-01-16	United Kingdom
ORF1ab_3261_I	ORF1ab	3261	ERR5304570	10046	G	A	0,157104	2021-01-16	United Kingdom
ORF1ab_3264_C	ORF1ab	3264	ERR5304570	10055	A	T	0,116802	2021-01-16	United Kingdom
ORF1ab_3382_D	ORF1ab	3382	ERR5304570	10409	A	G	0,105981	2021-01-16	United Kingdom
ORF1ab_3674_NA	ORF1ab	3674	ERR5304570	11287	G	-TCTGGTTTT	0,998243	2021-01-16	United Kingdom
ORF1ab_314_L	ORF1ab	314	ERR5304570	14408	C	T	1	2021-01-16	United Kingdom
ORF1ab_1555_I	ORF1ab	1555	ERR5304570	18131	C	T	0,999278	2021-01-16	United Kingdom
ORF1ab_1825_E	ORF1ab	1825	ERR5304570	18942	T	G	0,0580166	2021-01-16	United Kingdom
ORF1ab_2177_K	ORF1ab	2177	ERR5304570	19997	G	A	0,0527124	2021-01-16	United Kingdom
ORF1ab_2179_E	ORF1ab	2179	ERR5304570	20004	T	G	0,054182	2021-01-16	United Kingdom
S_68_NA	S	68	ERR5304570	21764	A	-TACATG	0,995347	2021-01-16	United Kingdom
S_143_NA	S	143	ERR5304570	21990	T	-TTA	0,998111	2021-01-16	United Kingdom
S_501_Y	S	501	ERR5304570	23063	A	T	0,999493	2021-01-16	United Kingdom
S_570_D	S	570	ERR5304570	23271	C	A	0,999895	2021-01-16	United Kingdom
S_614_G	S	614	ERR5304570	23403	A	G	0,999852	2021-01-16	United Kingdom
S_681_H	S	681	ERR5304570	23604	C	A	1	2021-01-16	United Kingdom
S_716_I	S	716	ERR5304570	23709	C	T	0,999661	2021-01-16	United Kingdom
S_892_V	S	892	ERR5304570	24237	C	T	0,166394	2021-01-16	United Kingdom
S_982_A	S	982	ERR5304570	24506	T	G	1	2021-01-16	United Kingdom
S_1118_H	S	1118	ERR5304570	24914	G	C	1	2021-01-16	United Kingdom
S_1214_G	S	1214	ERR5304570	25202	T	G	0,0501464	2021-01-16	United Kingdom
S_1252_P	S	1252	ERR5304570	25316	T	C	0,0637954	2021-01-16	United Kingdom
S_1252_Y	S	1252	ERR5304570	25317	C	A	0,0591564	2021-01-16	United Kingdom
S_1255_*	S	1255	ERR5304570	25325	A	T	0,110906	2021-01-16	United Kingdom
ORF3a_173_V	ORF3a	173	ERR5304570	25910	A	T	0,0612648	2021-01-16	United Kingdom
ORF3a_177_C	ORF3a	177	ERR5304570	25921	A	T	0,163265	2021-01-16	United Kingdom
ORF8_27_*	ORF8	27	ERR5304570	27972	C	T	0,999653	2021-01-16	United Kingdom
ORF8_52_I	ORF8	52	ERR5304570	28048	G	T	0,999844	2021-01-16	United Kingdom
ORF8_73_C	ORF8	73	ERR5304570	28111	A	G	0,999866	2021-01-16	United Kingdom
N_3_H	N	3	ERR5304570	28280	G	C	0,999729	2021-01-16	United Kingdom
N_3_V	N	3	ERR5304570	28281	A	T	0,99973	2021-01-16	United Kingdom
N_3_E	N	3	ERR5304570	28282	T	A	0,999653	2021-01-16	United Kingdom
N_203_K	N	203	ERR5304570	28881	G	A	0,999347	2021-01-16	United Kingdom
N_204_R	N	204	ERR5304570	28883	G	C	0,999745	2021-01-16	United Kingdom
N_235_F	N	235	ERR5304570	28977	C	T	0,999598	2021-01-16	United Kingdom
ORF1ab_453_T	ORF1ab	453	ERR5304571	1623	T	C	0,999879	2021-01-16	United Kingdom
ORF1ab_1001_I	ORF1ab	1001	ERR5304571	3267	C	T	0,999876	2021-01-16	United Kingdom
ORF1ab_1291_NA	ORF1ab	1291	ERR5304571	4138	T	+C	0,0651065	2021-01-16	United Kingdom
ORF1ab_1576_NA	ORF1ab	1576	ERR5304571	4993	C	+CA	0,116326	2021-01-16	United Kingdom
ORF1ab_1708_D	ORF1ab	1708	ERR5304571	5388	C	A	1	2021-01-16	United Kingdom
ORF1ab_2018_S	ORF1ab	2018	ERR5304571	6317	C	T	1	2021-01-16	United Kingdom
ORF1ab_2230_T	ORF1ab	2230	ERR5304571	6954	T	C	0,999579	2021-01-16	United Kingdom
ORF1ab_2337_NA	ORF1ab	2337	ERR5304571	7276	T	+CAAAC	0,0512478	2021-01-16	United Kingdom
ORF1ab_2338_NA	ORF1ab	2338	ERR5304571	7278	T	-CTATG	0,0516218	2021-01-16	United Kingdom
ORF1ab_3261_I	ORF1ab	3261	ERR5304571	10046	G	A	0,206163	2021-01-16	United Kingdom
ORF1ab_3264_C	ORF1ab	3264	ERR5304571	10055	A	T	0,150563	2021-01-16	United Kingdom
ORF1ab_3382_D	ORF1ab	3382	ERR5304571	10409	A	G	0,142397	2021-01-16	United Kingdom
ORF1ab_3674_NA	ORF1ab	3674	ERR5304571	11287	G	-TCTGGTTTT	0,995792	2021-01-16	United Kingdom
ORF1ab_100_Y	ORF1ab	100	ERR5304571	13765	G	T	1	2021-01-16	United Kingdom
ORF1ab_314_L	ORF1ab	314	ERR5304571	14408	C	T	1	2021-01-16	United Kingdom
ORF1ab_2177_K	ORF1ab	2177	ERR5304571	19997	G	A	0,06	2021-01-16	United Kingdom
ORF1ab_2179_E	ORF1ab	2179	ERR5304571	20004	T	G	0,0628434	2021-01-16	United Kingdom
S_68_NA	S	68	ERR5304571	21764	A	-TACATG	0,994106	2021-01-16	United Kingdom
S_143_NA	S	143	ERR5304571	21990	T	-TTA	0,996472	2021-01-16	United Kingdom
S_501_Y	S	501	ERR5304571	23063	A	T	0,999405	2021-01-16	United Kingdom
S_570_D	S	570	ERR5304571	23271	C	A	1	2021-01-16	United Kingdom
S_614_G	S	614	ERR5304571	23403	A	G	0,999859	2021-01-16	United Kingdom
S_681_H	S	681	ERR5304571	23604	C	A	1	2021-01-16	United Kingdom
S_716_I	S	716	ERR5304571	23709	C	T	0,999633	2021-01-16	United Kingdom
S_892_V	S	892	ERR5304571	24237	C	T	0,206233	2021-01-16	United Kingdom
S_982_A	S	982	ERR5304571	24506	T	G	0,999661	2021-01-16	United Kingdom
S_1118_H	S	1118	ERR5304571	24914	G	C	1	2021-01-16	United Kingdom
S_1208_L	S	1208	ERR5304571	25185	A	T	0,0594139	2021-01-16	United Kingdom
S_1214_G	S	1214	ERR5304571	25202	T	G	0,120455	2021-01-16	United Kingdom
S_1252_P	S	1252	ERR5304571	25316	T	C	0,0854341	2021-01-16	United Kingdom
S_1252_Y	S	1252	ERR5304571	25317	C	A	0,0812148	2021-01-16	United Kingdom
S_1255_*	S	1255	ERR5304571	25325	A	T	0,155872	2021-01-16	United Kingdom
ORF3a_177_C	ORF3a	177	ERR5304571	25921	A	T	0,140097	2021-01-16	United Kingdom
ORF8_27_*	ORF8	27	ERR5304571	27972	C	T	1	2021-01-16	United Kingdom
ORF8_52_I	ORF8	52	ERR5304571	28048	G	T	0,999838	2021-01-16	United Kingdom
ORF8_73_C	ORF8	73	ERR5304571	28111	A	G	0,999854	2021-01-16	United Kingdom
N_3_H	N	3	ERR5304571	28280	G	C	0,999898	2021-01-16	United Kingdom
N_3_V	N	3	ERR5304571	28281	A	T	0,999695	2021-01-16	United Kingdom
N_3_E	N	3	ERR5304571	28282	T	A	1	2021-01-16	United Kingdom
N_203_K	N	203	ERR5304571	28881	G	A	0,99841	2021-01-16	United Kingdom
N_204_R	N	204	ERR5304571	28883	G	C	1	2021-01-16	United Kingdom
N_235_F	N	235	ERR5304571	28977	C	T	0,999662	2021-01-16	United Kingdom
ORF1ab_730_F	ORF1ab	730	ERR5304572	2453	C	T	0,999045	2021-01-16	United Kingdom
ORF1ab_1001_I	ORF1ab	1001	ERR5304572	3267	C	T	0,999922	2021-01-16	United Kingdom
ORF1ab_1708_D	ORF1ab	1708	ERR5304572	5388	C	A	0,999891	2021-01-16	United Kingdom
ORF1ab_2114_F	ORF1ab	2114	ERR5304572	6606	C	T	0,999917	2021-01-16	United Kingdom
ORF1ab_2230_T	ORF1ab	2230	ERR5304572	6954	T	C	0,999731	2021-01-16	United Kingdom
ORF1ab_2622_R	ORF1ab	2622	ERR5304572	8130	A	G	0,999654	2021-01-16	United Kingdom
ORF1ab_3261_I	ORF1ab	3261	ERR5304572	10046	G	A	0,215022	2021-01-16	United Kingdom
ORF1ab_3264_C	ORF1ab	3264	ERR5304572	10055	A	T	0,156469	2021-01-16	United Kingdom
ORF1ab_3382_D	ORF1ab	3382	ERR5304572	10409	A	G	0,0634827	2021-01-16	United Kingdom
ORF1ab_3674_NA	ORF1ab	3674	ERR5304572	11287	G	-TCTGGTTTT	0,998969	2021-01-16	United Kingdom
ORF1ab_314_L	ORF1ab	314	ERR5304572	14408	C	T	0,99986	2021-01-16	United Kingdom
ORF1ab_1555_I	ORF1ab	1555	ERR5304572	18131	C	T	0,999749	2021-01-16	United Kingdom
S_68_NA	S	68	ERR5304572	21764	A	-TACATG	0,993054	2021-01-16	United Kingdom
S_143_NA	S	143	ERR5304572	21990	T	-TTA	0,997817	2021-01-16	United Kingdom
S_501_Y	S	501	ERR5304572	23063	A	T	0,999315	2021-01-16	United Kingdom
S_570_D	S	570	ERR5304572	23271	C	A	1	2021-01-16	United Kingdom
S_614_G	S	614	ERR5304572	23403	A	G	0,999778	2021-01-16	United Kingdom
S_681_H	S	681	ERR5304572	23604	C	A	0,999961	2021-01-16	United Kingdom
S_716_I	S	716	ERR5304572	23709	C	T	0,999844	2021-01-16	United Kingdom
S_982_A	S	982	ERR5304572	24506	T	G	1	2021-01-16	United Kingdom
S_1118_H	S	1118	ERR5304572	24914	G	C	1	2021-01-16	United Kingdom
S_1214_G	S	1214	ERR5304572	25202	T	G	0,107323	2021-01-16	United Kingdom
S_1252_P	S	1252	ERR5304572	25316	T	C	0,119336	2021-01-16	United Kingdom
S_1252_Y	S	1252	ERR5304572	25317	C	A	0,114064	2021-01-16	United Kingdom
S_1255_*	S	1255	ERR5304572	25325	A	T	0,257697	2021-01-16	United Kingdom
M_64_NA	M	64	ERR5304572	26713	G	-T	0,0551437	2021-01-16	United Kingdom
M_67_NA	M	67	ERR5304572	26721	C	-TT	0,0648014	2021-01-16	United Kingdom
ORF8_27_*	ORF8	27	ERR5304572	27972	C	T	0,999852	2021-01-16	United Kingdom
ORF8_52_I	ORF8	52	ERR5304572	28048	G	T	0,999862	2021-01-16	United Kingdom
ORF8_73_C	ORF8	73	ERR5304572	28111	A	G	0,999679	2021-01-16	United Kingdom
N_3_H	N	3	ERR5304572	28280	G	C	0,999865	2021-01-16	United Kingdom
N_3_V	N	3	ERR5304572	28281	A	T	0,999528	2021-01-16	United Kingdom
N_3_E	N	3	ERR5304572	28282	T	A	0,999933	2021-01-16	United Kingdom
N_203_K	N	203	ERR5304572	28881	G	A	0,998459	2021-01-16	United Kingdom
N_204_R	N	204	ERR5304572	28883	G	C	0,999834	2021-01-16	United Kingdom
N_235_F	N	235	ERR5304572	28977	C	T	1	2021-01-16	United Kingdom
ORF1ab_1001_I	ORF1ab	1001	ERR5304573	3267	C	T	0,999899	2021-01-17	United Kingdom
ORF1ab_1576_NA	ORF1ab	1576	ERR5304573	4993	C	+CA	0,255314	2021-01-17	United Kingdom
ORF1ab_1708_D	ORF1ab	1708	ERR5304573	5388	C	A	1	2021-01-17	United Kingdom
ORF1ab_2105_P	ORF1ab	2105	ERR5304573	6579	T	C	0,999805	2021-01-17	United Kingdom
ORF1ab_2230_T	ORF1ab	2230	ERR5304573	6954	T	C	0,999738	2021-01-17	United Kingdom
ORF1ab_3261_I	ORF1ab	3261	ERR5304573	10046	G	A	0,192605	2021-01-17	United Kingdom
ORF1ab_3264_C	ORF1ab	3264	ERR5304573	10055	A	T	0,14122	2021-01-17	United Kingdom
ORF1ab_3382_D	ORF1ab	3382	ERR5304573	10409	A	G	0,146082	2021-01-17	United Kingdom
ORF1ab_3674_NA	ORF1ab	3674	ERR5304573	11287	G	-TCTGGTTTT	0,998422	2021-01-17	United Kingdom
ORF1ab_314_L	ORF1ab	314	ERR5304573	14408	C	T	1	2021-01-17	United Kingdom
ORF1ab_1301_K	ORF1ab	1301	ERR5304573	17369	T	A	0,0660884	2021-01-17	United Kingdom
S_68_NA	S	68	ERR5304573	21764	A	-TACATG	0,994809	2021-01-17	United Kingdom
S_143_NA	S	143	ERR5304573	21990	T	-TTA	0,997657	2021-01-17	United Kingdom
S_501_Y	S	501	ERR5304573	23063	A	T	0,99954	2021-01-17	United Kingdom
S_570_D	S	570	ERR5304573	23271	C	A	1	2021-01-17	United Kingdom
S_614_G	S	614	ERR5304573	23403	A	G	0,999731	2021-01-17	United Kingdom
S_681_H	S	681	ERR5304573	23604	C	A	1	2021-01-17	United Kingdom
S_716_I	S	716	ERR5304573	23709	C	T	0,999748	2021-01-17	United Kingdom
S_892_V	S	892	ERR5304573	24237	C	T	0,0872022	2021-01-17	United Kingdom
S_982_A	S	982	ERR5304573	24506	T	G	0,999771	2021-01-17	United Kingdom
S_1118_H	S	1118	ERR5304573	24914	G	C	0,999932	2021-01-17	United Kingdom
S_1214_G	S	1214	ERR5304573	25202	T	G	0,0993884	2021-01-17	United Kingdom
S_1252_P	S	1252	ERR5304573	25316	T	C	0,0736481	2021-01-17	United Kingdom
S_1252_Y	S	1252	ERR5304573	25317	C	A	0,0691824	2021-01-17	United Kingdom
S_1255_*	S	1255	ERR5304573	25325	A	T	0,121774	2021-01-17	United Kingdom
ORF3a_173_V	ORF3a	173	ERR5304573	25910	A	T	0,0596206	2021-01-17	United Kingdom
ORF3a_177_C	ORF3a	177	ERR5304573	25921	A	T	0,15493	2021-01-17	United Kingdom
ORF8_27_*	ORF8	27	ERR5304573	27972	C	T	0,999799	2021-01-17	United Kingdom
ORF8_52_I	ORF8	52	ERR5304573	28048	G	T	0,999812	2021-01-17	United Kingdom
ORF8_73_C	ORF8	73	ERR5304573	28111	A	G	0,999729	2021-01-17	United Kingdom
N_3_H	N	3	ERR5304573	28280	G	C	1	2021-01-17	United Kingdom
N_3_V	N	3	ERR5304573	28281	A	T	1	2021-01-17	United Kingdom
N_3_E	N	3	ERR5304573	28282	T	A	0,999665	2021-01-17	United Kingdom
N_203_K	N	203	ERR5304573	28881	G	A	0,998842	2021-01-17	United Kingdom
N_204_R	N	204	ERR5304573	28883	G	C	1	2021-01-17	United Kingdom
N_235_F	N	235	ERR5304573	28977	C	T	0,999757	2021-01-17	United Kingdom
ORF1ab_730_F	ORF1ab	730	ERR5304580	2453	C	T	0,999102	2021-01-14	United Kingdom
ORF1ab_1001_I	ORF1ab	1001	ERR5304580	3267	C	T	0,999732	2021-01-14	United Kingdom
ORF1ab_1576_NA	ORF1ab	1576	ERR5304580	4993	C	+CA	0,251193	2021-01-14	United Kingdom
ORF1ab_1708_D	ORF1ab	1708	ERR5304580	5388	C	A	1	2021-01-14	United Kingdom
ORF1ab_2230_T	ORF1ab	2230	ERR5304580	6954	T	C	0,999682	2021-01-14	United Kingdom
ORF1ab_3261_I	ORF1ab	3261	ERR5304580	10046	G	A	0,219661	2021-01-14	United Kingdom
ORF1ab_3264_C	ORF1ab	3264	ERR5304580	10055	A	T	0,157057	2021-01-14	United Kingdom
ORF1ab_3382_D	ORF1ab	3382	ERR5304580	10409	A	G	0,173555	2021-01-14	United Kingdom
ORF1ab_3472_H	ORF1ab	3472	ERR5304580	10679	T	C	0,0556761	2021-01-14	United Kingdom
ORF1ab_3674_NA	ORF1ab	3674	ERR5304580	11287	G	-TCTGGTTTT	0,998618	2021-01-14	United Kingdom
ORF1ab_3761_V	ORF1ab	3761	ERR5304580	11546	A	G	1	2021-01-14	United Kingdom
ORF1ab_314_L	ORF1ab	314	ERR5304580	14408	C	T	1	2021-01-14	United Kingdom
S_68_NA	S	68	ERR5304580	21764	A	-TACATG	0,996054	2021-01-14	United Kingdom
S_143_NA	S	143	ERR5304580	21990	T	-TTA	0,997862	2021-01-14	United Kingdom
S_501_Y	S	501	ERR5304580	23063	A	T	0,999766	2021-01-14	United Kingdom
S_570_D	S	570	ERR5304580	23271	C	A	0,99983	2021-01-14	United Kingdom
S_614_G	S	614	ERR5304580	23403	A	G	0,999919	2021-01-14	United Kingdom
S_681_H	S	681	ERR5304580	23604	C	A	1	2021-01-14	United Kingdom
S_716_I	S	716	ERR5304580	23709	C	T	0,999837	2021-01-14	United Kingdom
S_892_V	S	892	ERR5304580	24237	C	T	0,154154	2021-01-14	United Kingdom
S_982_A	S	982	ERR5304580	24506	T	G	1	2021-01-14	United Kingdom
S_1118_H	S	1118	ERR5304580	24914	G	C	0,999748	2021-01-14	United Kingdom
S_1214_G	S	1214	ERR5304580	25202	T	G	0,106355	2021-01-14	United Kingdom
S_1252_P	S	1252	ERR5304580	25316	T	C	0,10011	2021-01-14	United Kingdom
S_1252_Y	S	1252	ERR5304580	25317	C	A	0,0969277	2021-01-14	United Kingdom
S_1255_*	S	1255	ERR5304580	25325	A	T	0,187455	2021-01-14	United Kingdom
ORF3a_177_C	ORF3a	177	ERR5304580	25921	A	T	0,128596	2021-01-14	United Kingdom
ORF8_27_*	ORF8	27	ERR5304580	27972	C	T	0,999792	2021-01-14	United Kingdom
ORF8_52_I	ORF8	52	ERR5304580	28048	G	T	0,999806	2021-01-14	United Kingdom
ORF8_73_C	ORF8	73	ERR5304580	28111	A	G	0,9998	2021-01-14	United Kingdom
N_3_H	N	3	ERR5304580	28280	G	C	1	2021-01-14	United Kingdom
N_3_V	N	3	ERR5304580	28281	A	T	0,999877	2021-01-14	United Kingdom
N_3_E	N	3	ERR5304580	28282	T	A	0,999691	2021-01-14	United Kingdom
N_203_K	N	203	ERR5304580	28881	G	A	0,999065	2021-01-14	United Kingdom
N_204_R	N	204	ERR5304580	28883	G	C	0,999291	2021-01-14	United Kingdom
N_235_F	N	235	ERR5304580	28977	C	T	0,99968	2021-01-14	United Kingdom
N_243_C	N	243	ERR5304580	29000	G	T	0,803909	2021-01-14	United Kingdom
ORF1ab_1001_I	ORF1ab	1001	ERR5304584	3267	C	T	1	2021-01-16	United Kingdom
ORF1ab_1291_NA	ORF1ab	1291	ERR5304584	4138	T	+C	0,0617536	2021-01-16	United Kingdom
ORF1ab_1708_D	ORF1ab	1708	ERR5304584	5388	C	A	1	2021-01-16	United Kingdom
ORF1ab_2230_T	ORF1ab	2230	ERR5304584	6954	T	C	0,999747	2021-01-16	United Kingdom
ORF1ab_3131_V	ORF1ab	3131	ERR5304584	9656	A	G	0,0794078	2021-01-16	United Kingdom
ORF1ab_3133_P	ORF1ab	3133	ERR5304584	9662	A	C	0,0747159	2021-01-16	United Kingdom
ORF1ab_3261_I	ORF1ab	3261	ERR5304584	10046	G	A	0,319952	2021-01-16	United Kingdom
ORF1ab_3264_C	ORF1ab	3264	ERR5304584	10055	A	T	0,252143	2021-01-16	United Kingdom
ORF1ab_3382_D	ORF1ab	3382	ERR5304584	10409	A	G	0,218718	2021-01-16	United Kingdom
ORF1ab_3472_H	ORF1ab	3472	ERR5304584	10679	T	C	0,0883115	2021-01-16	United Kingdom
ORF1ab_3674_NA	ORF1ab	3674	ERR5304584	11287	G	-TCTGGTTTT	0,999322	2021-01-16	United Kingdom
ORF1ab_4031_I	ORF1ab	4031	ERR5304584	12357	C	T	1	2021-01-16	United Kingdom
ORF1ab_314_L	ORF1ab	314	ERR5304584	14408	C	T	1	2021-01-16	United Kingdom
S_68_NA	S	68	ERR5304584	21764	A	-TACATG	0,994638	2021-01-16	United Kingdom
S_143_NA	S	143	ERR5304584	21990	T	-TTA	0,997673	2021-01-16	United Kingdom
S_501_Y	S	501	ERR5304584	23063	A	T	0,999571	2021-01-16	United Kingdom
S_570_D	S	570	ERR5304584	23271	C	A	0,999836	2021-01-16	United Kingdom
S_614_G	S	614	ERR5304584	23403	A	G	1	2021-01-16	United Kingdom
S_681_H	S	681	ERR5304584	23604	C	A	0,999841	2021-01-16	United Kingdom
S_702_D	S	702	ERR5304584	23668	A	T	0,99984	2021-01-16	United Kingdom
S_716_I	S	716	ERR5304584	23709	C	T	1	2021-01-16	United Kingdom
S_892_V	S	892	ERR5304584	24237	C	T	0,162572	2021-01-16	United Kingdom
S_982_A	S	982	ERR5304584	24506	T	G	0,999306	2021-01-16	United Kingdom
S_1118_H	S	1118	ERR5304584	24914	G	C	0,999924	2021-01-16	United Kingdom
S_1208_L	S	1208	ERR5304584	25185	A	T	0,0595447	2021-01-16	United Kingdom
S_1214_G	S	1214	ERR5304584	25202	T	G	0,152144	2021-01-16	United Kingdom
S_1252_P	S	1252	ERR5304584	25316	T	C	0,119345	2021-01-16	United Kingdom
S_1252_Y	S	1252	ERR5304584	25317	C	A	0,112456	2021-01-16	United Kingdom
S_1255_*	S	1255	ERR5304584	25325	A	T	0,316157	2021-01-16	United Kingdom
ORF8_27_*	ORF8	27	ERR5304584	27972	C	T	0,999551	2021-01-16	United Kingdom
ORF8_52_I	ORF8	52	ERR5304584	28048	G	T	1	2021-01-16	United Kingdom
ORF8_68_*	ORF8	68	ERR5304584	28095	A	T	0,999059	2021-01-16	United Kingdom
ORF8_73_C	ORF8	73	ERR5304584	28111	A	G	0,99978	2021-01-16	United Kingdom
N_3_H	N	3	ERR5304584	28280	G	C	1	2021-01-16	United Kingdom
N_3_V	N	3	ERR5304584	28281	A	T	0,999876	2021-01-16	United Kingdom
N_3_E	N	3	ERR5304584	28282	T	A	1	2021-01-16	United Kingdom
N_200_C	N	200	ERR5304584	28871	G	T	0,999746	2021-01-16	United Kingdom
N_203_K	N	203	ERR5304584	28881	G	A	0,999228	2021-01-16	United Kingdom
N_204_R	N	204	ERR5304584	28883	G	C	1	2021-01-16	United Kingdom
N_235_F	N	235	ERR5304584	28977	C	T	0,999736	2021-01-16	United Kingdom
ORF1ab_460_Y	ORF1ab	460	ERR5304586	1643	A	T	0,999328	2021-01-16	United Kingdom
ORF1ab_1001_I	ORF1ab	1001	ERR5304586	3267	C	T	0,999816	2021-01-16	United Kingdom
ORF1ab_1576_NA	ORF1ab	1576	ERR5304586	4993	C	+CA	0,188723	2021-01-16	United Kingdom
ORF1ab_1708_D	ORF1ab	1708	ERR5304586	5388	C	A	1	2021-01-16	United Kingdom
ORF1ab_2230_T	ORF1ab	2230	ERR5304586	6954	T	C	0,999177	2021-01-16	United Kingdom
ORF1ab_3261_I	ORF1ab	3261	ERR5304586	10046	G	A	0,185255	2021-01-16	United Kingdom
ORF1ab_3264_C	ORF1ab	3264	ERR5304586	10055	A	T	0,143325	2021-01-16	United Kingdom
ORF1ab_3382_D	ORF1ab	3382	ERR5304586	10409	A	G	0,108355	2021-01-16	United Kingdom
ORF1ab_3674_NA	ORF1ab	3674	ERR5304586	11287	G	-TCTGGTTTT	0,997208	2021-01-16	United Kingdom
ORF1ab_314_L	ORF1ab	314	ERR5304586	14408	C	T	1	2021-01-16	United Kingdom
ORF1ab_2177_K	ORF1ab	2177	ERR5304586	19997	G	A	0,0556586	2021-01-16	United Kingdom
ORF1ab_2179_E	ORF1ab	2179	ERR5304586	20004	T	G	0,0579502	2021-01-16	United Kingdom
S_68_NA	S	68	ERR5304586	21764	A	-TACATG	0,995867	2021-01-16	United Kingdom
S_143_NA	S	143	ERR5304586	21990	T	-TTA	0,997588	2021-01-16	United Kingdom
S_501_Y	S	501	ERR5304586	23063	A	T	1	2021-01-16	United Kingdom
S_570_D	S	570	ERR5304586	23271	C	A	0,999772	2021-01-16	United Kingdom
S_614_G	S	614	ERR5304586	23403	A	G	1	2021-01-16	United Kingdom
S_681_H	S	681	ERR5304586	23604	C	A	0,999925	2021-01-16	United Kingdom
S_716_I	S	716	ERR5304586	23709	C	T	0,99978	2021-01-16	United Kingdom
S_892_V	S	892	ERR5304586	24237	C	T	0,0672322	2021-01-16	United Kingdom
S_982_A	S	982	ERR5304586	24506	T	G	0,999812	2021-01-16	United Kingdom
S_1118_H	S	1118	ERR5304586	24914	G	C	0,999669	2021-01-16	United Kingdom
S_1214_G	S	1214	ERR5304586	25202	T	G	0,208106	2021-01-16	United Kingdom
S_1255_*	S	1255	ERR5304586	25325	A	T	0,0868188	2021-01-16	United Kingdom
ORF3a_173_V	ORF3a	173	ERR5304586	25910	A	T	0,0576441	2021-01-16	United Kingdom
ORF3a_177_C	ORF3a	177	ERR5304586	25921	A	T	0,169713	2021-01-16	United Kingdom
ORF8_27_*	ORF8	27	ERR5304586	27972	C	T	0,999598	2021-01-16	United Kingdom
ORF8_52_I	ORF8	52	ERR5304586	28048	G	T	1	2021-01-16	United Kingdom
ORF8_68_*	ORF8	68	ERR5304586	28095	A	T	0,99964	2021-01-16	United Kingdom
ORF8_73_C	ORF8	73	ERR5304586	28111	A	G	0,999813	2021-01-16	United Kingdom
ORF8_118_V	ORF8	118	ERR5304586	28245	T	G	0,999665	2021-01-16	United Kingdom
ORF8_119_NA	ORF8	119	ERR5304586	28250	T	+CTG	0,991665	2021-01-16	United Kingdom
ORF8_120_NA	ORF8	120	ERR5304586	28253	C	-A	0,998351	2021-01-16	United Kingdom
N_3_H	N	3	ERR5304586	28280	G	C	0,999883	2021-01-16	United Kingdom
N_3_V	N	3	ERR5304586	28281	A	T	0,999765	2021-01-16	United Kingdom
N_3_E	N	3	ERR5304586	28282	T	A	0,999764	2021-01-16	United Kingdom
N_35_T	N	35	ERR5304586	28376	G	A	0,674433	2021-01-16	United Kingdom
N_203_K	N	203	ERR5304586	28881	G	A	0,999276	2021-01-16	United Kingdom
N_204_R	N	204	ERR5304586	28883	G	C	0,999765	2021-01-16	United Kingdom
N_235_F	N	235	ERR5304586	28977	C	T	1	2021-01-16	United Kingdom
ORF1ab_140_NA	ORF1ab	140	ERR5304588	685	A	-AAGTCATTT	0,999116	2021-01-16	United Kingdom
ORF1ab_730_F	ORF1ab	730	ERR5304588	2453	C	T	0,999248	2021-01-16	United Kingdom
ORF1ab_1001_I	ORF1ab	1001	ERR5304588	3267	C	T	1	2021-01-16	United Kingdom
ORF1ab_1576_NA	ORF1ab	1576	ERR5304588	4993	C	+CA	0,107898	2021-01-16	United Kingdom
ORF1ab_1708_D	ORF1ab	1708	ERR5304588	5388	C	A	1	2021-01-16	United Kingdom
ORF1ab_2114_F	ORF1ab	2114	ERR5304588	6606	C	T	0,999739	2021-01-16	United Kingdom
ORF1ab_2230_T	ORF1ab	2230	ERR5304588	6954	T	C	0,999642	2021-01-16	United Kingdom
ORF1ab_3261_I	ORF1ab	3261	ERR5304588	10046	G	A	0,215775	2021-01-16	United Kingdom
ORF1ab_3264_C	ORF1ab	3264	ERR5304588	10055	A	T	0,153184	2021-01-16	United Kingdom
ORF1ab_3382_D	ORF1ab	3382	ERR5304588	10409	A	G	0,138169	2021-01-16	United Kingdom
ORF1ab_3674_NA	ORF1ab	3674	ERR5304588	11287	G	-TCTGGTTTT	0,998675	2021-01-16	United Kingdom
ORF1ab_314_L	ORF1ab	314	ERR5304588	14408	C	T	1	2021-01-16	United Kingdom
ORF1ab_489_P	ORF1ab	489	ERR5304588	14933	T	C	0,100518	2021-01-16	United Kingdom
ORF1ab_1555_I	ORF1ab	1555	ERR5304588	18131	C	T	0,999883	2021-01-16	United Kingdom
S_68_NA	S	68	ERR5304588	21764	A	-TACATG	0,994562	2021-01-16	United Kingdom
S_143_NA	S	143	ERR5304588	21990	T	-TTA	0,998007	2021-01-16	United Kingdom
S_344_S	S	344	ERR5304588	22592	G	T	0,102836	2021-01-16	United Kingdom
S_501_Y	S	501	ERR5304588	23063	A	T	0,999636	2021-01-16	United Kingdom
S_570_D	S	570	ERR5304588	23271	C	A	0,999444	2021-01-16	United Kingdom
S_614_G	S	614	ERR5304588	23403	A	G	0,999925	2021-01-16	United Kingdom
S_681_H	S	681	ERR5304588	23604	C	A	1	2021-01-16	United Kingdom
S_716_I	S	716	ERR5304588	23709	C	T	0,999859	2021-01-16	United Kingdom
S_892_V	S	892	ERR5304588	24237	C	T	0,0854151	2021-01-16	United Kingdom
S_982_A	S	982	ERR5304588	24506	T	G	0,999265	2021-01-16	United Kingdom
S_1118_H	S	1118	ERR5304588	24914	G	C	1	2021-01-16	United Kingdom
S_1214_G	S	1214	ERR5304588	25202	T	G	0,156151	2021-01-16	United Kingdom
S_1252_P	S	1252	ERR5304588	25316	T	C	0,062909	2021-01-16	United Kingdom
S_1252_Y	S	1252	ERR5304588	25317	C	A	0,0593527	2021-01-16	United Kingdom
S_1255_*	S	1255	ERR5304588	25325	A	T	0,108642	2021-01-16	United Kingdom
ORF3a_177_C	ORF3a	177	ERR5304588	25921	A	T	0,149425	2021-01-16	United Kingdom
ORF8_27_*	ORF8	27	ERR5304588	27972	C	T	0,999654	2021-01-16	United Kingdom
ORF8_52_I	ORF8	52	ERR5304588	28048	G	T	0,999786	2021-01-16	United Kingdom
ORF8_73_C	ORF8	73	ERR5304588	28111	A	G	0,999749	2021-01-16	United Kingdom
N_3_H	N	3	ERR5304588	28280	G	C	0,99989	2021-01-16	United Kingdom
N_3_V	N	3	ERR5304588	28281	A	T	0,999727	2021-01-16	United Kingdom
N_3_E	N	3	ERR5304588	28282	T	A	0,999673	2021-01-16	United Kingdom
N_13_S	N	13	ERR5304588	28310	C	T	0,128156	2021-01-16	United Kingdom
N_203_K	N	203	ERR5304588	28881	G	A	0,999288	2021-01-16	United Kingdom
N_204_R	N	204	ERR5304588	28883	G	C	0,999585	2021-01-16	United Kingdom
N_235_F	N	235	ERR5304588	28977	C	T	1	2021-01-16	United Kingdom
ORF1ab_362_R	ORF1ab	362	ERR5304589	1350	A	G	0,999667	2021-01-17	United Kingdom
ORF1ab_1001_I	ORF1ab	1001	ERR5304589	3267	C	T	0,999919	2021-01-17	United Kingdom
ORF1ab_1576_NA	ORF1ab	1576	ERR5304589	4993	C	+CA	0,11791	2021-01-17	United Kingdom
ORF1ab_1708_D	ORF1ab	1708	ERR5304589	5388	C	A	1	2021-01-17	United Kingdom
ORF1ab_2230_T	ORF1ab	2230	ERR5304589	6954	T	C	0,999874	2021-01-17	United Kingdom
ORF1ab_3261_I	ORF1ab	3261	ERR5304589	10046	G	A	0,18405	2021-01-17	United Kingdom
ORF1ab_3264_C	ORF1ab	3264	ERR5304589	10055	A	T	0,133559	2021-01-17	United Kingdom
ORF1ab_3382_D	ORF1ab	3382	ERR5304589	10409	A	G	0,124155	2021-01-17	United Kingdom
ORF1ab_3674_NA	ORF1ab	3674	ERR5304589	11287	G	-TCTGGTTTT	0,998016	2021-01-17	United Kingdom
ORF1ab_314_L	ORF1ab	314	ERR5304589	14408	C	T	1	2021-01-17	United Kingdom
ORF1ab_1383_R	ORF1ab	1383	ERR5304589	17615	A	G	0,999862	2021-01-17	United Kingdom
S_68_NA	S	68	ERR5304589	21764	A	-TACATG	0,994787	2021-01-17	United Kingdom
S_143_NA	S	143	ERR5304589	21990	T	-TTA	0,99763	2021-01-17	United Kingdom
S_501_Y	S	501	ERR5304589	23063	A	T	0,999736	2021-01-17	United Kingdom
S_570_D	S	570	ERR5304589	23271	C	A	0,999933	2021-01-17	United Kingdom
S_614_G	S	614	ERR5304589	23403	A	G	0,999745	2021-01-17	United Kingdom
S_677_H	S	677	ERR5304589	23593	G	T	0,999614	2021-01-17	United Kingdom
S_681_H	S	681	ERR5304589	23604	C	A	0,999792	2021-01-17	United Kingdom
S_716_I	S	716	ERR5304589	23709	C	T	0,999949	2021-01-17	United Kingdom
S_892_V	S	892	ERR5304589	24237	C	T	0,0785278	2021-01-17	United Kingdom
S_982_A	S	982	ERR5304589	24506	T	G	1	2021-01-17	United Kingdom
S_1118_H	S	1118	ERR5304589	24914	G	C	0,999911	2021-01-17	United Kingdom
S_1214_G	S	1214	ERR5304589	25202	T	G	0,149065	2021-01-17	United Kingdom
S_1252_P	S	1252	ERR5304589	25316	T	C	0,0857534	2021-01-17	United Kingdom
S_1252_Y	S	1252	ERR5304589	25317	C	A	0,082711	2021-01-17	United Kingdom
S_1255_*	S	1255	ERR5304589	25325	A	T	0,154984	2021-01-17	United Kingdom
ORF3a_177_C	ORF3a	177	ERR5304589	25921	A	T	0,0846847	2021-01-17	United Kingdom
ORF8_27_*	ORF8	27	ERR5304589	27972	C	T	1	2021-01-17	United Kingdom
ORF8_52_I	ORF8	52	ERR5304589	28048	G	T	0,999824	2021-01-17	United Kingdom
ORF8_73_C	ORF8	73	ERR5304589	28111	A	G	0,999789	2021-01-17	United Kingdom
N_3_H	N	3	ERR5304589	28280	G	C	0,999854	2021-01-17	United Kingdom
N_3_V	N	3	ERR5304589	28281	A	T	0,999805	2021-01-17	United Kingdom
N_3_E	N	3	ERR5304589	28282	T	A	0,999707	2021-01-17	United Kingdom
N_203_K	N	203	ERR5304589	28881	G	A	0,999124	2021-01-17	United Kingdom
N_204_R	N	204	ERR5304589	28883	G	C	0,999681	2021-01-17	United Kingdom
N_235_F	N	235	ERR5304589	28977	C	T	0,999664	2021-01-17	United Kingdom
ORF1ab_1001_I	ORF1ab	1001	ERR5304591	3267	C	T	0,99981	2021-01-15	United Kingdom
ORF1ab_1576_NA	ORF1ab	1576	ERR5304591	4993	C	+CA	0,0635885	2021-01-15	United Kingdom
ORF1ab_1708_D	ORF1ab	1708	ERR5304591	5388	C	A	1	2021-01-15	United Kingdom
ORF1ab_2230_T	ORF1ab	2230	ERR5304591	6954	T	C	1	2021-01-15	United Kingdom
ORF1ab_3261_I	ORF1ab	3261	ERR5304591	10046	G	A	0,268452	2021-01-15	United Kingdom
ORF1ab_3264_C	ORF1ab	3264	ERR5304591	10055	A	T	0,200595	2021-01-15	United Kingdom
ORF1ab_3382_D	ORF1ab	3382	ERR5304591	10409	A	G	0,111815	2021-01-15	United Kingdom
ORF1ab_3674_NA	ORF1ab	3674	ERR5304591	11287	G	-TCTGGTTTT	0,994223	2021-01-15	United Kingdom
ORF1ab_3829_F	ORF1ab	3829	ERR5304591	11750	C	T	0,998026	2021-01-15	United Kingdom
ORF1ab_4136_V	ORF1ab	4136	ERR5304591	12672	C	T	0,999622	2021-01-15	United Kingdom
ORF1ab_314_L	ORF1ab	314	ERR5304591	14408	C	T	1	2021-01-15	United Kingdom
ORF1ab_2177_K	ORF1ab	2177	ERR5304591	19997	G	A	0,0663772	2021-01-15	United Kingdom
ORF1ab_2179_E	ORF1ab	2179	ERR5304591	20004	T	G	0,0729167	2021-01-15	United Kingdom
S_68_NA	S	68	ERR5304591	21764	A	-TACATG	0,994843	2021-01-15	United Kingdom
S_143_NA	S	143	ERR5304591	21990	T	-TTA	0,997638	2021-01-15	United Kingdom
S_501_Y	S	501	ERR5304591	23063	A	T	1	2021-01-15	United Kingdom
S_570_D	S	570	ERR5304591	23271	C	A	0,999876	2021-01-15	United Kingdom
S_614_G	S	614	ERR5304591	23403	A	G	1	2021-01-15	United Kingdom
S_681_H	S	681	ERR5304591	23604	C	A	1	2021-01-15	United Kingdom
S_716_I	S	716	ERR5304591	23709	C	T	0,999893	2021-01-15	United Kingdom
S_892_V	S	892	ERR5304591	24237	C	T	0,0711111	2021-01-15	United Kingdom
S_982_A	S	982	ERR5304591	24506	T	G	1	2021-01-15	United Kingdom
S_1118_H	S	1118	ERR5304591	24914	G	C	0,999923	2021-01-15	United Kingdom
S_1214_G	S	1214	ERR5304591	25202	T	G	0,17474	2021-01-15	United Kingdom
S_1255_*	S	1255	ERR5304591	25325	A	T	0,061032	2021-01-15	United Kingdom
ORF3a_173_V	ORF3a	173	ERR5304591	25910	A	T	0,0909091	2021-01-15	United Kingdom
ORF3a_177_C	ORF3a	177	ERR5304591	25921	A	T	0,154545	2021-01-15	United Kingdom
ORF8_27_*	ORF8	27	ERR5304591	27972	C	T	1	2021-01-15	United Kingdom
ORF8_52_I	ORF8	52	ERR5304591	28048	G	T	1	2021-01-15	United Kingdom
ORF8_68_*	ORF8	68	ERR5304591	28095	A	T	1	2021-01-15	United Kingdom
ORF8_73_C	ORF8	73	ERR5304591	28111	A	G	0,999923	2021-01-15	United Kingdom
N_3_H	N	3	ERR5304591	28280	G	C	0,999906	2021-01-15	United Kingdom
N_3_V	N	3	ERR5304591	28281	A	T	0,999906	2021-01-15	United Kingdom
N_3_E	N	3	ERR5304591	28282	T	A	0,999811	2021-01-15	United Kingdom
N_203_K	N	203	ERR5304591	28881	G	A	1	2021-01-15	United Kingdom
N_204_R	N	204	ERR5304591	28883	G	C	1	2021-01-15	United Kingdom
N_235_F	N	235	ERR5304591	28977	C	T	1	2021-01-15	United Kingdom
ORF1ab_1576_NA	ORF1ab	1576	ERR5304595	4993	C	+CA	0,213484	2021-01-17	United Kingdom
ORF1ab_2118_S	ORF1ab	2118	ERR5304595	6617	G	A	0,999956	2021-01-17	United Kingdom
ORF1ab_3261_I	ORF1ab	3261	ERR5304595	10046	G	A	0,226877	2021-01-17	United Kingdom
ORF1ab_3264_C	ORF1ab	3264	ERR5304595	10055	A	T	0,169293	2021-01-17	United Kingdom
ORF1ab_3353_R	ORF1ab	3353	ERR5304595	10323	A	G	0,99994	2021-01-17	United Kingdom
ORF1ab_3382_D	ORF1ab	3382	ERR5304595	10409	A	G	0,129793	2021-01-17	United Kingdom
ORF1ab_3990_G	ORF1ab	3990	ERR5304595	12234	A	G	0,999837	2021-01-17	United Kingdom
ORF1ab_314_L	ORF1ab	314	ERR5304595	14408	C	T	1	2021-01-17	United Kingdom
S_5_F	S	5	ERR5304595	21575	C	T	1	2021-01-17	United Kingdom
S_18_F	S	18	ERR5304595	21614	C	T	0,999842	2021-01-17	United Kingdom
S_222_V	S	222	ERR5304595	22227	C	T	1	2021-01-17	United Kingdom
S_614_G	S	614	ERR5304595	23403	A	G	1	2021-01-17	United Kingdom
S_892_V	S	892	ERR5304595	24237	C	T	0,154704	2021-01-17	United Kingdom
S_1214_G	S	1214	ERR5304595	25202	T	G	0,144822	2021-01-17	United Kingdom
S_1252_P	S	1252	ERR5304595	25316	T	C	0,104141	2021-01-17	United Kingdom
S_1252_Y	S	1252	ERR5304595	25317	C	A	0,100468	2021-01-17	United Kingdom
S_1255_*	S	1255	ERR5304595	25325	A	T	0,194266	2021-01-17	United Kingdom
ORF3a_177_C	ORF3a	177	ERR5304595	25921	A	T	0,110694	2021-01-17	United Kingdom
N_220_V	N	220	ERR5304595	28932	C	T	0,999678	2021-01-17	United Kingdom
ORF10_30_L	ORF10	30	ERR5304595	29645	G	T	0,999272	2021-01-17	United Kingdom
ORF1ab_260_V	ORF1ab	260	ERR5304597	1044	C	T	0,0669561	2021-01-15	United Kingdom
ORF1ab_1001_I	ORF1ab	1001	ERR5304597	3267	C	T	0,999915	2021-01-15	United Kingdom
ORF1ab_1576_NA	ORF1ab	1576	ERR5304597	4993	C	+CA	0,112983	2021-01-15	United Kingdom
ORF1ab_1708_D	ORF1ab	1708	ERR5304597	5388	C	A	0,999687	2021-01-15	United Kingdom
ORF1ab_2121_I	ORF1ab	2121	ERR5304597	6627	C	T	0,999833	2021-01-15	United Kingdom
ORF1ab_2230_T	ORF1ab	2230	ERR5304597	6954	T	C	0,999737	2021-01-15	United Kingdom
ORF1ab_3131_V	ORF1ab	3131	ERR5304597	9656	A	G	0,0547404	2021-01-15	United Kingdom
ORF1ab_3133_P	ORF1ab	3133	ERR5304597	9662	A	C	0,0500709	2021-01-15	United Kingdom
ORF1ab_3149_A	ORF1ab	3149	ERR5304597	9710	T	G	1	2021-01-15	United Kingdom
ORF1ab_3261_I	ORF1ab	3261	ERR5304597	10046	G	A	0,259287	2021-01-15	United Kingdom
ORF1ab_3264_C	ORF1ab	3264	ERR5304597	10055	A	T	0,186961	2021-01-15	United Kingdom
ORF1ab_3382_D	ORF1ab	3382	ERR5304597	10409	A	G	0,181784	2021-01-15	United Kingdom
ORF1ab_3472_H	ORF1ab	3472	ERR5304597	10679	T	C	0,069399	2021-01-15	United Kingdom
ORF1ab_3674_NA	ORF1ab	3674	ERR5304597	11287	G	-TCTGGTTTT	0,997425	2021-01-15	United Kingdom
ORF1ab_314_L	ORF1ab	314	ERR5304597	14408	C	T	0,998855	2021-01-15	United Kingdom
S_68_NA	S	68	ERR5304597	21764	A	-TACATG	0,994335	2021-01-15	United Kingdom
S_143_NA	S	143	ERR5304597	21990	T	-TTA	0,997317	2021-01-15	United Kingdom
S_501_Y	S	501	ERR5304597	23063	A	T	0,999854	2021-01-15	United Kingdom
S_570_D	S	570	ERR5304597	23271	C	A	0,999899	2021-01-15	United Kingdom
S_614_G	S	614	ERR5304597	23403	A	G	1	2021-01-15	United Kingdom
S_681_H	S	681	ERR5304597	23604	C	A	1	2021-01-15	United Kingdom
S_716_I	S	716	ERR5304597	23709	C	T	0,999878	2021-01-15	United Kingdom
S_892_V	S	892	ERR5304597	24237	C	T	0,13529	2021-01-15	United Kingdom
S_982_A	S	982	ERR5304597	24506	T	G	1	2021-01-15	United Kingdom
S_1118_H	S	1118	ERR5304597	24914	G	C	0,999833	2021-01-15	United Kingdom
S_1214_G	S	1214	ERR5304597	25202	T	G	0,112142	2021-01-15	United Kingdom
S_1252_P	S	1252	ERR5304597	25316	T	C	0,137385	2021-01-15	United Kingdom
S_1252_Y	S	1252	ERR5304597	25317	C	A	0,133543	2021-01-15	United Kingdom
S_1255_*	S	1255	ERR5304597	25325	A	T	0,272942	2021-01-15	United Kingdom
ORF3a_177_C	ORF3a	177	ERR5304597	25921	A	T	0,0705036	2021-01-15	United Kingdom
ORF8_27_*	ORF8	27	ERR5304597	27972	C	T	0,99936	2021-01-15	United Kingdom
ORF8_52_I	ORF8	52	ERR5304597	28048	G	T	0,999869	2021-01-15	United Kingdom
ORF8_68_*	ORF8	68	ERR5304597	28095	A	T	0,999427	2021-01-15	United Kingdom
ORF8_73_C	ORF8	73	ERR5304597	28111	A	G	0,999767	2021-01-15	United Kingdom
N_3_H	N	3	ERR5304597	28280	G	C	0,999681	2021-01-15	United Kingdom
N_3_V	N	3	ERR5304597	28281	A	T	0,999761	2021-01-15	United Kingdom
N_3_E	N	3	ERR5304597	28282	T	A	0,999603	2021-01-15	United Kingdom
N_203_K	N	203	ERR5304597	28881	G	A	0,99915	2021-01-15	United Kingdom
N_204_R	N	204	ERR5304597	28883	G	C	0,999409	2021-01-15	United Kingdom
N_235_F	N	235	ERR5304597	28977	C	T	0,999621	2021-01-15	United Kingdom
ORF1ab_523_V	ORF1ab	523	ERR5304598	1832	A	G	0,999919	2021-01-17	United Kingdom
ORF1ab_1001_I	ORF1ab	1001	ERR5304598	3267	C	T	1	2021-01-17	United Kingdom
ORF1ab_1291_NA	ORF1ab	1291	ERR5304598	4138	T	+C	0,0556868	2021-01-17	United Kingdom
ORF1ab_1314_V	ORF1ab	1314	ERR5304598	4206	C	T	1	2021-01-17	United Kingdom
ORF1ab_1576_NA	ORF1ab	1576	ERR5304598	4993	C	+CA	0,314183	2021-01-17	United Kingdom
ORF1ab_1708_D	ORF1ab	1708	ERR5304598	5388	C	A	1	2021-01-17	United Kingdom
ORF1ab_2230_T	ORF1ab	2230	ERR5304598	6954	T	C	0,999808	2021-01-17	United Kingdom
ORF1ab_3261_I	ORF1ab	3261	ERR5304598	10046	G	A	0,208481	2021-01-17	United Kingdom
ORF1ab_3264_C	ORF1ab	3264	ERR5304598	10055	A	T	0,162231	2021-01-17	United Kingdom
ORF1ab_3382_D	ORF1ab	3382	ERR5304598	10409	A	G	0,137144	2021-01-17	United Kingdom
ORF1ab_3674_NA	ORF1ab	3674	ERR5304598	11287	G	-TCTGGTTTT	0,998312	2021-01-17	United Kingdom
ORF1ab_314_L	ORF1ab	314	ERR5304598	14408	C	T	1	2021-01-17	United Kingdom
ORF1ab_1301_K	ORF1ab	1301	ERR5304598	17369	T	A	0,0788305	2021-01-17	United Kingdom
ORF1ab_2177_K	ORF1ab	2177	ERR5304598	19997	G	A	0,0640747	2021-01-17	United Kingdom
ORF1ab_2179_E	ORF1ab	2179	ERR5304598	20004	T	G	0,0672215	2021-01-17	United Kingdom
S_68_NA	S	68	ERR5304598	21764	A	-TACATG	0,995589	2021-01-17	United Kingdom
S_143_NA	S	143	ERR5304598	21990	T	-TTA	0,998537	2021-01-17	United Kingdom
S_501_Y	S	501	ERR5304598	23063	A	T	0,999503	2021-01-17	United Kingdom
S_570_D	S	570	ERR5304598	23271	C	A	0,999907	2021-01-17	United Kingdom
S_614_G	S	614	ERR5304598	23403	A	G	0,999736	2021-01-17	United Kingdom
S_681_H	S	681	ERR5304598	23604	C	A	0,999846	2021-01-17	United Kingdom
S_716_I	S	716	ERR5304598	23709	C	T	0,999701	2021-01-17	United Kingdom
S_892_V	S	892	ERR5304598	24237	C	T	0,12485	2021-01-17	United Kingdom
S_982_A	S	982	ERR5304598	24506	T	G	0,999686	2021-01-17	United Kingdom
S_1118_H	S	1118	ERR5304598	24914	G	C	0,999787	2021-01-17	United Kingdom
S_1214_G	S	1214	ERR5304598	25202	T	G	0,192423	2021-01-17	United Kingdom
S_1252_P	S	1252	ERR5304598	25316	T	C	0,0610664	2021-01-17	United Kingdom
S_1252_Y	S	1252	ERR5304598	25317	C	A	0,0593293	2021-01-17	United Kingdom
S_1255_*	S	1255	ERR5304598	25325	A	T	0,10704	2021-01-17	United Kingdom
ORF3a_173_V	ORF3a	173	ERR5304598	25910	A	T	0,0611765	2021-01-17	United Kingdom
ORF3a_177_C	ORF3a	177	ERR5304598	25921	A	T	0,16707	2021-01-17	United Kingdom
ORF8_27_*	ORF8	27	ERR5304598	27972	C	T	0,999828	2021-01-17	United Kingdom
ORF8_52_I	ORF8	52	ERR5304598	28048	G	T	1	2021-01-17	United Kingdom
ORF8_73_C	ORF8	73	ERR5304598	28111	A	G	0,999654	2021-01-17	United Kingdom
N_3_H	N	3	ERR5304598	28280	G	C	0,999938	2021-01-17	United Kingdom
N_3_V	N	3	ERR5304598	28281	A	T	0,999692	2021-01-17	United Kingdom
N_3_E	N	3	ERR5304598	28282	T	A	0,999754	2021-01-17	United Kingdom
N_203_K	N	203	ERR5304598	28881	G	A	0,998854	2021-01-17	United Kingdom
N_204_R	N	204	ERR5304598	28883	G	C	0,999629	2021-01-17	United Kingdom
N_235_F	N	235	ERR5304598	28977	C	T	0,999605	2021-01-17	United Kingdom
ORF10_38_I	ORF10	38	ERR5304598	29670	C	T	0,999787	2021-01-17	United Kingdom
ORF1ab_1576_NA	ORF1ab	1576	ERR5304600	4993	C	+CA	0,147142	2021-01-17	United Kingdom
ORF1ab_3131_V	ORF1ab	3131	ERR5304600	9656	A	G	0,0720399	2021-01-17	United Kingdom
ORF1ab_3133_P	ORF1ab	3133	ERR5304600	9662	A	C	0,0789314	2021-01-17	United Kingdom
ORF1ab_3261_I	ORF1ab	3261	ERR5304600	10046	G	A	0,226917	2021-01-17	United Kingdom
ORF1ab_3264_C	ORF1ab	3264	ERR5304600	10055	A	T	0,175715	2021-01-17	United Kingdom
ORF1ab_3382_D	ORF1ab	3382	ERR5304600	10409	A	G	0,137788	2021-01-17	United Kingdom
ORF1ab_314_L	ORF1ab	314	ERR5304600	14408	C	T	1	2021-01-17	United Kingdom
S_18_F	S	18	ERR5304600	21614	C	T	1	2021-01-17	United Kingdom
S_222_V	S	222	ERR5304600	22227	C	T	0,999597	2021-01-17	United Kingdom
S_614_G	S	614	ERR5304600	23403	A	G	0,999822	2021-01-17	United Kingdom
S_892_V	S	892	ERR5304600	24237	C	T	0,192089	2021-01-17	United Kingdom
S_1208_L	S	1208	ERR5304600	25185	A	T	0,0517141	2021-01-17	United Kingdom
S_1214_G	S	1214	ERR5304600	25202	T	G	0,126531	2021-01-17	United Kingdom
S_1252_P	S	1252	ERR5304600	25316	T	C	0,090268	2021-01-17	United Kingdom
S_1252_Y	S	1252	ERR5304600	25317	C	A	0,0848044	2021-01-17	United Kingdom
S_1255_*	S	1255	ERR5304600	25325	A	T	0,187999	2021-01-17	United Kingdom
ORF3a_177_C	ORF3a	177	ERR5304600	25921	A	T	0,0807601	2021-01-17	United Kingdom
N_220_V	N	220	ERR5304600	28932	C	T	0,999896	2021-01-17	United Kingdom
N_359_S	N	359	ERR5304600	29348	G	T	0,999801	2021-01-17	United Kingdom
ORF10_30_L	ORF10	30	ERR5304600	29645	G	T	0,999619	2021-01-17	United Kingdom
ORF1ab_1001_I	ORF1ab	1001	ERR5304602	3267	C	T	0,999853	2021-01-16	United Kingdom
ORF1ab_1576_NA	ORF1ab	1576	ERR5304602	4993	C	+CA	0,126635	2021-01-16	United Kingdom
ORF1ab_1708_D	ORF1ab	1708	ERR5304602	5388	C	A	1	2021-01-16	United Kingdom
ORF1ab_2230_T	ORF1ab	2230	ERR5304602	6954	T	C	0,999764	2021-01-16	United Kingdom
ORF1ab_3261_I	ORF1ab	3261	ERR5304602	10046	G	A	0,206534	2021-01-16	United Kingdom
ORF1ab_3264_C	ORF1ab	3264	ERR5304602	10055	A	T	0,152488	2021-01-16	United Kingdom
ORF1ab_3382_D	ORF1ab	3382	ERR5304602	10409	A	G	0,119143	2021-01-16	United Kingdom
ORF1ab_3674_NA	ORF1ab	3674	ERR5304602	11287	G	-TCTGGTTTT	0,998068	2021-01-16	United Kingdom
ORF1ab_3966_R	ORF1ab	3966	ERR5304602	12162	A	G	0,999784	2021-01-16	United Kingdom
ORF1ab_314_L	ORF1ab	314	ERR5304602	14408	C	T	1	2021-01-16	United Kingdom
ORF1ab_1383_R	ORF1ab	1383	ERR5304602	17615	A	G	0,999589	2021-01-16	United Kingdom
S_68_NA	S	68	ERR5304602	21764	A	-TACATG	0,993555	2021-01-16	United Kingdom
S_143_NA	S	143	ERR5304602	21990	T	-TTA	0,997727	2021-01-16	United Kingdom
S_494_P	S	494	ERR5304602	23042	T	C	1	2021-01-16	United Kingdom
S_501_Y	S	501	ERR5304602	23063	A	T	0,999435	2021-01-16	United Kingdom
S_570_D	S	570	ERR5304602	23271	C	A	0,999879	2021-01-16	United Kingdom
S_614_G	S	614	ERR5304602	23403	A	G	0,999886	2021-01-16	United Kingdom
S_681_H	S	681	ERR5304602	23604	C	A	1	2021-01-16	United Kingdom
S_716_I	S	716	ERR5304602	23709	C	T	0,999907	2021-01-16	United Kingdom
S_892_V	S	892	ERR5304602	24237	C	T	0,131246	2021-01-16	United Kingdom
S_982_A	S	982	ERR5304602	24506	T	G	1	2021-01-16	United Kingdom
S_1118_H	S	1118	ERR5304602	24914	G	C	0,999884	2021-01-16	United Kingdom
S_1214_G	S	1214	ERR5304602	25202	T	G	0,142857	2021-01-16	United Kingdom
S_1252_P	S	1252	ERR5304602	25316	T	C	0,0854495	2021-01-16	United Kingdom
S_1252_Y	S	1252	ERR5304602	25317	C	A	0,0811289	2021-01-16	United Kingdom
S_1255_*	S	1255	ERR5304602	25325	A	T	0,147721	2021-01-16	United Kingdom
ORF3a_177_C	ORF3a	177	ERR5304602	25921	A	T	0,113269	2021-01-16	United Kingdom
ORF8_27_*	ORF8	27	ERR5304602	27972	C	T	1	2021-01-16	United Kingdom
ORF8_52_I	ORF8	52	ERR5304602	28048	G	T	1	2021-01-16	United Kingdom
ORF8_73_C	ORF8	73	ERR5304602	28111	A	G	0,999873	2021-01-16	United Kingdom
N_3_H	N	3	ERR5304602	28280	G	C	0,999913	2021-01-16	United Kingdom
N_3_V	N	3	ERR5304602	28281	A	T	1	2021-01-16	United Kingdom
N_3_E	N	3	ERR5304602	28282	T	A	0,999827	2021-01-16	United Kingdom
N_203_K	N	203	ERR5304602	28881	G	A	0,999027	2021-01-16	United Kingdom
N_204_R	N	204	ERR5304602	28883	G	C	0,99981	2021-01-16	United Kingdom
N_235_F	N	235	ERR5304602	28977	C	T	1	2021-01-16	United Kingdom
ORF1ab_1001_I	ORF1ab	1001	ERR5304603	3267	C	T	0,999888	2021-01-17	United Kingdom
ORF1ab_1576_NA	ORF1ab	1576	ERR5304603	4993	C	+CA	0,376074	2021-01-17	United Kingdom
ORF1ab_1708_D	ORF1ab	1708	ERR5304603	5388	C	A	0,999669	2021-01-17	United Kingdom
ORF1ab_1857_L	ORF1ab	1857	ERR5304603	5835	C	T	0,999811	2021-01-17	United Kingdom
ORF1ab_2230_T	ORF1ab	2230	ERR5304603	6954	T	C	1	2021-01-17	United Kingdom
ORF1ab_3261_I	ORF1ab	3261	ERR5304603	10046	G	A	0,22651	2021-01-17	United Kingdom
ORF1ab_3264_C	ORF1ab	3264	ERR5304603	10055	A	T	0,180131	2021-01-17	United Kingdom
ORF1ab_3382_D	ORF1ab	3382	ERR5304603	10409	A	G	0,112266	2021-01-17	United Kingdom
ORF1ab_3541_V	ORF1ab	3541	ERR5304603	10887	G	T	1	2021-01-17	United Kingdom
ORF1ab_3674_NA	ORF1ab	3674	ERR5304603	11287	G	-TCTGGTTTT	0,996994	2021-01-17	United Kingdom
ORF1ab_314_L	ORF1ab	314	ERR5304603	14408	C	T	1	2021-01-17	United Kingdom
ORF1ab_1001_S	ORF1ab	1001	ERR5304603	16468	C	T	0,999475	2021-01-17	United Kingdom
ORF1ab_1383_R	ORF1ab	1383	ERR5304603	17615	A	G	0,999866	2021-01-17	United Kingdom
ORF1ab_2177_K	ORF1ab	2177	ERR5304603	19997	G	A	0,051549	2021-01-17	United Kingdom
ORF1ab_2179_E	ORF1ab	2179	ERR5304603	20004	T	G	0,0531299	2021-01-17	United Kingdom
S_68_NA	S	68	ERR5304603	21764	A	-TACATG	0,995044	2021-01-17	United Kingdom
S_143_NA	S	143	ERR5304603	21990	T	-TTA	0,996813	2021-01-17	United Kingdom
S_501_Y	S	501	ERR5304603	23063	A	T	0,999531	2021-01-17	United Kingdom
S_570_D	S	570	ERR5304603	23271	C	A	0,999708	2021-01-17	United Kingdom
S_614_G	S	614	ERR5304603	23403	A	G	0,999818	2021-01-17	United Kingdom
S_681_H	S	681	ERR5304603	23604	C	A	1	2021-01-17	United Kingdom
S_716_I	S	716	ERR5304603	23709	C	T	0,999794	2021-01-17	United Kingdom
S_892_V	S	892	ERR5304603	24237	C	T	0,134645	2021-01-17	United Kingdom
S_982_A	S	982	ERR5304603	24506	T	G	1	2021-01-17	United Kingdom
S_1118_H	S	1118	ERR5304603	24914	G	C	0,999916	2021-01-17	United Kingdom
S_1208_L	S	1208	ERR5304603	25185	A	T	0,0602266	2021-01-17	United Kingdom
S_1214_G	S	1214	ERR5304603	25202	T	G	0,113998	2021-01-17	United Kingdom
S_1252_P	S	1252	ERR5304603	25316	T	C	0,0768291	2021-01-17	United Kingdom
S_1252_Y	S	1252	ERR5304603	25317	C	A	0,0742935	2021-01-17	United Kingdom
S_1255_*	S	1255	ERR5304603	25325	A	T	0,137927	2021-01-17	United Kingdom
ORF3a_177_C	ORF3a	177	ERR5304603	25921	A	T	0,203747	2021-01-17	United Kingdom
ORF8_27_*	ORF8	27	ERR5304603	27972	C	T	0,999461	2021-01-17	United Kingdom
ORF8_52_I	ORF8	52	ERR5304603	28048	G	T	0,999756	2021-01-17	United Kingdom
ORF8_73_C	ORF8	73	ERR5304603	28111	A	G	0,999722	2021-01-17	United Kingdom
N_3_H	N	3	ERR5304603	28280	G	C	0,99974	2021-01-17	United Kingdom
N_3_V	N	3	ERR5304603	28281	A	T	0,999676	2021-01-17	United Kingdom
N_3_E	N	3	ERR5304603	28282	T	A	0,999741	2021-01-17	United Kingdom
N_203_K	N	203	ERR5304603	28881	G	A	0,998963	2021-01-17	United Kingdom
N_204_R	N	204	ERR5304603	28883	G	C	1	2021-01-17	United Kingdom
N_235_F	N	235	ERR5304603	28977	C	T	0,999701	2021-01-17	United Kingdom
ORF1ab_1001_I	ORF1ab	1001	ERR5304605	3267	C	T	0,999922	2021-01-17	United Kingdom
ORF1ab_1576_NA	ORF1ab	1576	ERR5304605	4993	C	+CA	0,0566353	2021-01-17	United Kingdom
ORF1ab_1708_D	ORF1ab	1708	ERR5304605	5388	C	A	1	2021-01-17	United Kingdom
ORF1ab_2230_T	ORF1ab	2230	ERR5304605	6954	T	C	0,999762	2021-01-17	United Kingdom
ORF1ab_3131_V	ORF1ab	3131	ERR5304605	9656	A	G	0,0672359	2021-01-17	United Kingdom
ORF1ab_3133_P	ORF1ab	3133	ERR5304605	9662	A	C	0,0569435	2021-01-17	United Kingdom
ORF1ab_3261_I	ORF1ab	3261	ERR5304605	10046	G	A	0,260864	2021-01-17	United Kingdom
ORF1ab_3264_C	ORF1ab	3264	ERR5304605	10055	A	T	0,191551	2021-01-17	United Kingdom
ORF1ab_3382_D	ORF1ab	3382	ERR5304605	10409	A	G	0,215892	2021-01-17	United Kingdom
ORF1ab_3472_H	ORF1ab	3472	ERR5304605	10679	T	C	0,0927661	2021-01-17	United Kingdom
ORF1ab_3674_NA	ORF1ab	3674	ERR5304605	11287	G	-TCTGGTTTT	0,997879	2021-01-17	United Kingdom
ORF1ab_314_L	ORF1ab	314	ERR5304605	14408	C	T	0,999435	2021-01-17	United Kingdom
ORF1ab_1224_F	ORF1ab	1224	ERR5304605	17138	C	T	0,999115	2021-01-17	United Kingdom
S_68_NA	S	68	ERR5304605	21764	A	-TACATG	0,995063	2021-01-17	United Kingdom
S_143_NA	S	143	ERR5304605	21990	T	-TTA	0,996721	2021-01-17	United Kingdom
S_501_Y	S	501	ERR5304605	23063	A	T	0,998879	2021-01-17	United Kingdom
S_570_D	S	570	ERR5304605	23271	C	A	0,999813	2021-01-17	United Kingdom
S_614_G	S	614	ERR5304605	23403	A	G	0,999736	2021-01-17	United Kingdom
S_681_H	S	681	ERR5304605	23604	C	A	0,999682	2021-01-17	United Kingdom
S_716_I	S	716	ERR5304605	23709	C	T	0,999897	2021-01-17	United Kingdom
S_892_V	S	892	ERR5304605	24237	C	T	0,124034	2021-01-17	United Kingdom
S_982_A	S	982	ERR5304605	24506	T	G	0,999816	2021-01-17	United Kingdom
S_1118_H	S	1118	ERR5304605	24914	G	C	0,999948	2021-01-17	United Kingdom
S_1214_G	S	1214	ERR5304605	25202	T	G	0,163248	2021-01-17	United Kingdom
S_1252_P	S	1252	ERR5304605	25316	T	C	0,136413	2021-01-17	United Kingdom
S_1252_Y	S	1252	ERR5304605	25317	C	A	0,129464	2021-01-17	United Kingdom
S_1255_*	S	1255	ERR5304605	25325	A	T	0,281008	2021-01-17	United Kingdom
ORF8_27_*	ORF8	27	ERR5304605	27972	C	T	0,99989	2021-01-17	United Kingdom
ORF8_52_I	ORF8	52	ERR5304605	28048	G	T	0,999903	2021-01-17	United Kingdom
ORF8_73_C	ORF8	73	ERR5304605	28111	A	G	0,999876	2021-01-17	United Kingdom
N_3_H	N	3	ERR5304605	28280	G	C	0,999854	2021-01-17	United Kingdom
N_3_V	N	3	ERR5304605	28281	A	T	0,999781	2021-01-17	United Kingdom
N_3_E	N	3	ERR5304605	28282	T	A	0,999636	2021-01-17	United Kingdom
N_203_K	N	203	ERR5304605	28881	G	A	0,998082	2021-01-17	United Kingdom
N_204_R	N	204	ERR5304605	28883	G	C	0,999856	2021-01-17	United Kingdom
N_235_F	N	235	ERR5304605	28977	C	T	0,999547	2021-01-17	United Kingdom
ORF1ab_1001_I	ORF1ab	1001	ERR5304606	3267	C	T	0,999829	2021-01-16	United Kingdom
ORF1ab_1576_NA	ORF1ab	1576	ERR5304606	4993	C	+CA	0,0521609	2021-01-16	United Kingdom
ORF1ab_1708_D	ORF1ab	1708	ERR5304606	5388	C	A	1	2021-01-16	United Kingdom
ORF1ab_2230_T	ORF1ab	2230	ERR5304606	6954	T	C	0,999316	2021-01-16	United Kingdom
ORF1ab_3131_V	ORF1ab	3131	ERR5304606	9656	A	G	0,0735255	2021-01-16	United Kingdom
ORF1ab_3133_P	ORF1ab	3133	ERR5304606	9662	A	C	0,0625711	2021-01-16	United Kingdom
ORF1ab_3261_I	ORF1ab	3261	ERR5304606	10046	G	A	0,276743	2021-01-16	United Kingdom
ORF1ab_3264_C	ORF1ab	3264	ERR5304606	10055	A	T	0,199016	2021-01-16	United Kingdom
ORF1ab_3382_D	ORF1ab	3382	ERR5304606	10409	A	G	0,218132	2021-01-16	United Kingdom
ORF1ab_3472_H	ORF1ab	3472	ERR5304606	10679	T	C	0,0824625	2021-01-16	United Kingdom
ORF1ab_3523_V	ORF1ab	3523	ERR5304606	10833	C	T	0,999513	2021-01-16	United Kingdom
ORF1ab_3674_NA	ORF1ab	3674	ERR5304606	11287	G	-TCTGGTTTT	0,998156	2021-01-16	United Kingdom
ORF1ab_314_L	ORF1ab	314	ERR5304606	14408	C	T	0,999723	2021-01-16	United Kingdom
S_68_NA	S	68	ERR5304606	21764	A	-TACATG	0,995452	2021-01-16	United Kingdom
S_143_NA	S	143	ERR5304606	21990	T	-TTA	0,996576	2021-01-16	United Kingdom
S_501_Y	S	501	ERR5304606	23063	A	T	0,999499	2021-01-16	United Kingdom
S_570_D	S	570	ERR5304606	23271	C	A	1	2021-01-16	United Kingdom
S_614_G	S	614	ERR5304606	23403	A	G	0,999539	2021-01-16	United Kingdom
S_681_H	S	681	ERR5304606	23604	C	A	0,999909	2021-01-16	United Kingdom
S_716_I	S	716	ERR5304606	23709	C	T	0,999866	2021-01-16	United Kingdom
S_892_V	S	892	ERR5304606	24237	C	T	0,152813	2021-01-16	United Kingdom
S_982_A	S	982	ERR5304606	24506	T	G	0,999778	2021-01-16	United Kingdom
S_1118_H	S	1118	ERR5304606	24914	G	C	0,999803	2021-01-16	United Kingdom
S_1208_L	S	1208	ERR5304606	25185	A	T	0,0610644	2021-01-16	United Kingdom
S_1214_G	S	1214	ERR5304606	25202	T	G	0,121212	2021-01-16	United Kingdom
S_1252_P	S	1252	ERR5304606	25316	T	C	0,144702	2021-01-16	United Kingdom
S_1252_Y	S	1252	ERR5304606	25317	C	A	0,139936	2021-01-16	United Kingdom
S_1255_*	S	1255	ERR5304606	25325	A	T	0,31182	2021-01-16	United Kingdom
ORF8_27_*	ORF8	27	ERR5304606	27972	C	T	0,999182	2021-01-16	United Kingdom
ORF8_52_I	ORF8	52	ERR5304606	28048	G	T	1	2021-01-16	United Kingdom
ORF8_73_C	ORF8	73	ERR5304606	28111	A	G	0,999779	2021-01-16	United Kingdom
N_3_H	N	3	ERR5304606	28280	G	C	0,999918	2021-01-16	United Kingdom
N_3_V	N	3	ERR5304606	28281	A	T	1	2021-01-16	United Kingdom
N_3_E	N	3	ERR5304606	28282	T	A	0,999753	2021-01-16	United Kingdom
N_203_K	N	203	ERR5304606	28881	G	A	0,999062	2021-01-16	United Kingdom
N_204_R	N	204	ERR5304606	28883	G	C	0,999738	2021-01-16	United Kingdom
N_235_F	N	235	ERR5304606	28977	C	T	0,999584	2021-01-16	United Kingdom
ORF1ab_1001_I	ORF1ab	1001	ERR5304608	3267	C	T	0,999759	2021-01-17	United Kingdom
ORF1ab_1576_NA	ORF1ab	1576	ERR5304608	4993	C	+CA	0,0954236	2021-01-17	United Kingdom
ORF1ab_1708_D	ORF1ab	1708	ERR5304608	5388	C	A	1	2021-01-17	United Kingdom
ORF1ab_2230_T	ORF1ab	2230	ERR5304608	6954	T	C	0,999631	2021-01-17	United Kingdom
ORF1ab_3131_V	ORF1ab	3131	ERR5304608	9656	A	G	0,0612109	2021-01-17	United Kingdom
ORF1ab_3133_P	ORF1ab	3133	ERR5304608	9662	A	C	0,0517627	2021-01-17	United Kingdom
ORF1ab_3261_I	ORF1ab	3261	ERR5304608	10046	G	A	0,248395	2021-01-17	United Kingdom
ORF1ab_3264_C	ORF1ab	3264	ERR5304608	10055	A	T	0,185329	2021-01-17	United Kingdom
ORF1ab_3353_R	ORF1ab	3353	ERR5304608	10323	A	G	0,99973	2021-01-17	United Kingdom
ORF1ab_3382_D	ORF1ab	3382	ERR5304608	10409	A	G	0,208322	2021-01-17	United Kingdom
ORF1ab_3472_H	ORF1ab	3472	ERR5304608	10679	T	C	0,0811753	2021-01-17	United Kingdom
ORF1ab_3674_NA	ORF1ab	3674	ERR5304608	11287	G	-TCTGGTTTT	0,998936	2021-01-17	United Kingdom
ORF1ab_314_L	ORF1ab	314	ERR5304608	14408	C	T	1	2021-01-17	United Kingdom
ORF1ab_1521_V	ORF1ab	1521	ERR5304608	18029	C	T	0,999638	2021-01-17	United Kingdom
S_68_NA	S	68	ERR5304608	21764	A	-TACATG	0,995432	2021-01-17	United Kingdom
S_143_NA	S	143	ERR5304608	21990	T	-TTA	0,997111	2021-01-17	United Kingdom
S_501_Y	S	501	ERR5304608	23063	A	T	0,999811	2021-01-17	United Kingdom
S_570_D	S	570	ERR5304608	23271	C	A	1	2021-01-17	United Kingdom
S_614_G	S	614	ERR5304608	23403	A	G	0,999849	2021-01-17	United Kingdom
S_681_H	S	681	ERR5304608	23604	C	A	0,999946	2021-01-17	United Kingdom
S_716_I	S	716	ERR5304608	23709	C	T	0,999789	2021-01-17	United Kingdom
S_892_V	S	892	ERR5304608	24237	C	T	0,13429	2021-01-17	United Kingdom
S_982_A	S	982	ERR5304608	24506	T	G	0,999114	2021-01-17	United Kingdom
S_1118_H	S	1118	ERR5304608	24914	G	C	0,999889	2021-01-17	United Kingdom
S_1214_G	S	1214	ERR5304608	25202	T	G	0,0979644	2021-01-17	United Kingdom
S_1252_P	S	1252	ERR5304608	25316	T	C	0,147296	2021-01-17	United Kingdom
S_1252_Y	S	1252	ERR5304608	25317	C	A	0,14387	2021-01-17	United Kingdom
S_1255_*	S	1255	ERR5304608	25325	A	T	0,281164	2021-01-17	United Kingdom
ORF3a_177_C	ORF3a	177	ERR5304608	25921	A	T	0,051495	2021-01-17	United Kingdom
ORF8_27_*	ORF8	27	ERR5304608	27972	C	T	0,999897	2021-01-17	United Kingdom
ORF8_52_I	ORF8	52	ERR5304608	28048	G	T	0,999905	2021-01-17	United Kingdom
ORF8_73_C	ORF8	73	ERR5304608	28111	A	G	0,999892	2021-01-17	United Kingdom
N_3_H	N	3	ERR5304608	28280	G	C	0,999662	2021-01-17	United Kingdom
N_3_V	N	3	ERR5304608	28281	A	T	0,999888	2021-01-17	United Kingdom
N_3_E	N	3	ERR5304608	28282	T	A	0,99955	2021-01-17	United Kingdom
N_203_K	N	203	ERR5304608	28881	G	A	0,998717	2021-01-17	United Kingdom
N_204_R	N	204	ERR5304608	28883	G	C	0,99982	2021-01-17	United Kingdom
N_235_F	N	235	ERR5304608	28977	C	T	0,999622	2021-01-17	United Kingdom
ORF1ab_446_F	ORF1ab	446	ERR5304609	1601	C	T	0,999874	2021-01-17	United Kingdom
ORF1ab_1001_I	ORF1ab	1001	ERR5304609	3267	C	T	0,999733	2021-01-17	United Kingdom
ORF1ab_1576_NA	ORF1ab	1576	ERR5304609	4993	C	+CA	0,053428	2021-01-17	United Kingdom
ORF1ab_1708_D	ORF1ab	1708	ERR5304609	5388	C	A	0,99976	2021-01-17	United Kingdom
ORF1ab_2230_T	ORF1ab	2230	ERR5304609	6954	T	C	0,999176	2021-01-17	United Kingdom
ORF1ab_3131_V	ORF1ab	3131	ERR5304609	9656	A	G	0,0733303	2021-01-17	United Kingdom
ORF1ab_3133_P	ORF1ab	3133	ERR5304609	9662	A	C	0,0605248	2021-01-17	United Kingdom
ORF1ab_3261_I	ORF1ab	3261	ERR5304609	10046	G	A	0,276278	2021-01-17	United Kingdom
ORF1ab_3264_C	ORF1ab	3264	ERR5304609	10055	A	T	0,203062	2021-01-17	United Kingdom
ORF1ab_3382_D	ORF1ab	3382	ERR5304609	10409	A	G	0,275894	2021-01-17	United Kingdom
ORF1ab_3472_H	ORF1ab	3472	ERR5304609	10679	T	C	0,0890222	2021-01-17	United Kingdom
ORF1ab_3674_NA	ORF1ab	3674	ERR5304609	11287	G	-TCTGGTTTT	0,999314	2021-01-17	United Kingdom
ORF1ab_314_L	ORF1ab	314	ERR5304609	14408	C	T	0,999722	2021-01-17	United Kingdom
ORF1ab_2273_T	ORF1ab	2273	ERR5304609	20285	T	C	1	2021-01-17	United Kingdom
S_68_NA	S	68	ERR5304609	21764	A	-TACATG	0,996143	2021-01-17	United Kingdom
S_143_NA	S	143	ERR5304609	21990	T	-TTA	0,99759	2021-01-17	United Kingdom
S_501_Y	S	501	ERR5304609	23063	A	T	1	2021-01-17	United Kingdom
S_570_D	S	570	ERR5304609	23271	C	A	1	2021-01-17	United Kingdom
S_614_G	S	614	ERR5304609	23403	A	G	1	2021-01-17	United Kingdom
S_681_H	S	681	ERR5304609	23604	C	A	0,999902	2021-01-17	United Kingdom
S_716_I	S	716	ERR5304609	23709	C	T	0,999667	2021-01-17	United Kingdom
S_892_V	S	892	ERR5304609	24237	C	T	0,112591	2021-01-17	United Kingdom
S_982_A	S	982	ERR5304609	24506	T	G	0,999665	2021-01-17	United Kingdom
S_1118_H	S	1118	ERR5304609	24914	G	C	1	2021-01-17	United Kingdom
S_1208_L	S	1208	ERR5304609	25185	A	T	0,0542222	2021-01-17	United Kingdom
S_1214_G	S	1214	ERR5304609	25202	T	G	0,146611	2021-01-17	United Kingdom
S_1252_P	S	1252	ERR5304609	25316	T	C	0,153102	2021-01-17	United Kingdom
S_1252_Y	S	1252	ERR5304609	25317	C	A	0,145677	2021-01-17	United Kingdom
S_1255_*	S	1255	ERR5304609	25325	A	T	0,311873	2021-01-17	United Kingdom
ORF3a_177_C	ORF3a	177	ERR5304609	25921	A	T	0,0532081	2021-01-17	United Kingdom
ORF8_27_*	ORF8	27	ERR5304609	27972	C	T	0,999907	2021-01-17	United Kingdom
ORF8_52_I	ORF8	52	ERR5304609	28048	G	T	0,999744	2021-01-17	United Kingdom
ORF8_73_C	ORF8	73	ERR5304609	28111	A	G	0,99979	2021-01-17	United Kingdom
N_3_H	N	3	ERR5304609	28280	G	C	1	2021-01-17	United Kingdom
N_3_V	N	3	ERR5304609	28281	A	T	1	2021-01-17	United Kingdom
N_3_E	N	3	ERR5304609	28282	T	A	0,999756	2021-01-17	United Kingdom
N_203_K	N	203	ERR5304609	28881	G	A	0,998802	2021-01-17	United Kingdom
N_204_R	N	204	ERR5304609	28883	G	C	0,998633	2021-01-17	United Kingdom
N_235_F	N	235	ERR5304609	28977	C	T	0,999795	2021-01-17	United Kingdom
ORF1ab_1001_I	ORF1ab	1001	ERR5304610	3267	C	T	1	2021-01-17	United Kingdom
ORF1ab_1291_NA	ORF1ab	1291	ERR5304610	4138	T	+C	0,050547	2021-01-17	United Kingdom
ORF1ab_1576_NA	ORF1ab	1576	ERR5304610	4993	C	+CA	0,252737	2021-01-17	United Kingdom
ORF1ab_1708_D	ORF1ab	1708	ERR5304610	5388	C	A	1	2021-01-17	United Kingdom
ORF1ab_2230_T	ORF1ab	2230	ERR5304610	6954	T	C	0,999815	2021-01-17	United Kingdom
ORF1ab_3261_I	ORF1ab	3261	ERR5304610	10046	G	A	0,176806	2021-01-17	United Kingdom
ORF1ab_3264_C	ORF1ab	3264	ERR5304610	10055	A	T	0,133389	2021-01-17	United Kingdom
ORF1ab_3382_D	ORF1ab	3382	ERR5304610	10409	A	G	0,128277	2021-01-17	United Kingdom
ORF1ab_3674_NA	ORF1ab	3674	ERR5304610	11287	G	-TCTGGTTTT	0,997071	2021-01-17	United Kingdom
ORF1ab_4129_I	ORF1ab	4129	ERR5304610	12651	C	T	0,117542	2021-01-17	United Kingdom
ORF1ab_314_L	ORF1ab	314	ERR5304610	14408	C	T	1	2021-01-17	United Kingdom
ORF1ab_1301_K	ORF1ab	1301	ERR5304610	17369	T	A	0,053152	2021-01-17	United Kingdom
ORF1ab_1383_R	ORF1ab	1383	ERR5304610	17615	A	G	0,999683	2021-01-17	United Kingdom
ORF1ab_2177_K	ORF1ab	2177	ERR5304610	19997	G	A	0,0812808	2021-01-17	United Kingdom
ORF1ab_2179_E	ORF1ab	2179	ERR5304610	20004	T	G	0,0831234	2021-01-17	United Kingdom
S_68_NA	S	68	ERR5304610	21764	A	-TACATG	0,993457	2021-01-17	United Kingdom
S_143_NA	S	143	ERR5304610	21990	T	-TTA	0,997357	2021-01-17	United Kingdom
S_501_Y	S	501	ERR5304610	23063	A	T	1	2021-01-17	United Kingdom
S_570_D	S	570	ERR5304610	23271	C	A	0,999765	2021-01-17	United Kingdom
S_614_G	S	614	ERR5304610	23403	A	G	0,999925	2021-01-17	United Kingdom
S_681_H	S	681	ERR5304610	23604	C	A	0,999912	2021-01-17	United Kingdom
S_716_I	S	716	ERR5304610	23709	C	T	0,999827	2021-01-17	United Kingdom
S_892_V	S	892	ERR5304610	24237	C	T	0,11582	2021-01-17	United Kingdom
S_982_A	S	982	ERR5304610	24506	T	G	1	2021-01-17	United Kingdom
S_1118_H	S	1118	ERR5304610	24914	G	C	0,999893	2021-01-17	United Kingdom
S_1214_G	S	1214	ERR5304610	25202	T	G	0,145326	2021-01-17	United Kingdom
S_1252_P	S	1252	ERR5304610	25316	T	C	0,067999	2021-01-17	United Kingdom
S_1252_Y	S	1252	ERR5304610	25317	C	A	0,0653039	2021-01-17	United Kingdom
S_1255_*	S	1255	ERR5304610	25325	A	T	0,116485	2021-01-17	United Kingdom
ORF3a_177_C	ORF3a	177	ERR5304610	25921	A	T	0,11399	2021-01-17	United Kingdom
ORF8_27_*	ORF8	27	ERR5304610	27972	C	T	0,999663	2021-01-17	United Kingdom
ORF8_52_I	ORF8	52	ERR5304610	28048	G	T	0,999843	2021-01-17	United Kingdom
ORF8_73_C	ORF8	73	ERR5304610	28111	A	G	0,999768	2021-01-17	United Kingdom
N_3_H	N	3	ERR5304610	28280	G	C	0,999837	2021-01-17	United Kingdom
N_3_V	N	3	ERR5304610	28281	A	T	0,999837	2021-01-17	United Kingdom
N_3_E	N	3	ERR5304610	28282	T	A	0,999783	2021-01-17	United Kingdom
N_203_K	N	203	ERR5304610	28881	G	A	0,999603	2021-01-17	United Kingdom
N_204_R	N	204	ERR5304610	28883	G	C	0,999742	2021-01-17	United Kingdom
N_235_F	N	235	ERR5304610	28977	C	T	0,999863	2021-01-17	United Kingdom
N_292_V	N	292	ERR5304610	29147	A	G	0,281923	2021-01-17	United Kingdom
ORF1ab_1001_I	ORF1ab	1001	ERR5304613	3267	C	T	0,999835	2021-01-17	United Kingdom
ORF1ab_1240_I	ORF1ab	1240	ERR5304613	3984	C	T	1	2021-01-17	United Kingdom
ORF1ab_1291_NA	ORF1ab	1291	ERR5304613	4138	T	+C	0,0518807	2021-01-17	United Kingdom
ORF1ab_1576_NA	ORF1ab	1576	ERR5304613	4993	C	+CA	0,278301	2021-01-17	United Kingdom
ORF1ab_1708_D	ORF1ab	1708	ERR5304613	5388	C	A	1	2021-01-17	United Kingdom
ORF1ab_2230_T	ORF1ab	2230	ERR5304613	6954	T	C	0,999233	2021-01-17	United Kingdom
ORF1ab_2929_L	ORF1ab	2929	ERR5304613	9051	C	T	0,999006	2021-01-17	United Kingdom
ORF1ab_3261_I	ORF1ab	3261	ERR5304613	10046	G	A	0,166667	2021-01-17	United Kingdom
ORF1ab_3264_C	ORF1ab	3264	ERR5304613	10055	A	T	0,118564	2021-01-17	United Kingdom
ORF1ab_3382_D	ORF1ab	3382	ERR5304613	10409	A	G	0,128873	2021-01-17	United Kingdom
ORF1ab_3674_NA	ORF1ab	3674	ERR5304613	11287	G	-TCTGGTTTT	0,997823	2021-01-17	United Kingdom
ORF1ab_314_L	ORF1ab	314	ERR5304613	14408	C	T	1	2021-01-17	United Kingdom
ORF1ab_1301_K	ORF1ab	1301	ERR5304613	17369	T	A	0,0853116	2021-01-17	United Kingdom
ORF1ab_2177_K	ORF1ab	2177	ERR5304613	19997	G	A	0,0921053	2021-01-17	United Kingdom
ORF1ab_2179_E	ORF1ab	2179	ERR5304613	20004	T	G	0,0943245	2021-01-17	United Kingdom
S_68_NA	S	68	ERR5304613	21764	A	-TACATG	0,994824	2021-01-17	United Kingdom
S_143_NA	S	143	ERR5304613	21990	T	-TTA	0,997835	2021-01-17	United Kingdom
S_501_Y	S	501	ERR5304613	23063	A	T	0,999097	2021-01-17	United Kingdom
S_570_D	S	570	ERR5304613	23271	C	A	0,999699	2021-01-17	United Kingdom
S_614_G	S	614	ERR5304613	23403	A	G	0,999714	2021-01-17	United Kingdom
S_681_H	S	681	ERR5304613	23604	C	A	0,99988	2021-01-17	United Kingdom
S_716_I	S	716	ERR5304613	23709	C	T	0,999765	2021-01-17	United Kingdom
S_892_V	S	892	ERR5304613	24237	C	T	0,100294	2021-01-17	United Kingdom
S_982_A	S	982	ERR5304613	24506	T	G	1	2021-01-17	United Kingdom
S_1118_H	S	1118	ERR5304613	24914	G	C	0,999781	2021-01-17	United Kingdom
S_1214_G	S	1214	ERR5304613	25202	T	G	0,131519	2021-01-17	United Kingdom
S_1255_*	S	1255	ERR5304613	25325	A	T	0,069214	2021-01-17	United Kingdom
ORF3a_177_C	ORF3a	177	ERR5304613	25921	A	T	0,178182	2021-01-17	United Kingdom
ORF8_27_*	ORF8	27	ERR5304613	27972	C	T	1	2021-01-17	United Kingdom
ORF8_52_I	ORF8	52	ERR5304613	28048	G	T	0,999769	2021-01-17	United Kingdom
ORF8_73_C	ORF8	73	ERR5304613	28111	A	G	0,999883	2021-01-17	United Kingdom
N_3_H	N	3	ERR5304613	28280	G	C	0,999935	2021-01-17	United Kingdom
N_3_V	N	3	ERR5304613	28281	A	T	1	2021-01-17	United Kingdom
N_3_E	N	3	ERR5304613	28282	T	A	0,999674	2021-01-17	United Kingdom
N_203_K	N	203	ERR5304613	28881	G	A	0,998622	2021-01-17	United Kingdom
N_204_R	N	204	ERR5304613	28883	G	C	1	2021-01-17	United Kingdom
N_235_F	N	235	ERR5304613	28977	C	T	0,999275	2021-01-17	United Kingdom
ORF1ab_1001_I	ORF1ab	1001	ERR5304615	3267	C	T	0,999873	2021-01-15	United Kingdom
ORF1ab_1291_NA	ORF1ab	1291	ERR5304615	4138	T	+C	0,0541063	2021-01-15	United Kingdom
ORF1ab_1576_NA	ORF1ab	1576	ERR5304615	4993	C	+CA	0,142514	2021-01-15	United Kingdom
ORF1ab_1708_D	ORF1ab	1708	ERR5304615	5388	C	A	1	2021-01-15	United Kingdom
ORF1ab_2121_I	ORF1ab	2121	ERR5304615	6627	C	T	0,99976	2021-01-15	United Kingdom
ORF1ab_2230_T	ORF1ab	2230	ERR5304615	6954	T	C	0,999397	2021-01-15	United Kingdom
ORF1ab_3149_A	ORF1ab	3149	ERR5304615	9710	T	G	1	2021-01-15	United Kingdom
ORF1ab_3261_I	ORF1ab	3261	ERR5304615	10046	G	A	0,173631	2021-01-15	United Kingdom
ORF1ab_3264_C	ORF1ab	3264	ERR5304615	10055	A	T	0,13763	2021-01-15	United Kingdom
ORF1ab_3382_D	ORF1ab	3382	ERR5304615	10409	A	G	0,144855	2021-01-15	United Kingdom
ORF1ab_3674_NA	ORF1ab	3674	ERR5304615	11287	G	-TCTGGTTTT	0,997659	2021-01-15	United Kingdom
ORF1ab_624_T	ORF1ab	624	ERR5304615	15338	T	C	0,157649	2021-01-15	United Kingdom
ORF1ab_2177_K	ORF1ab	2177	ERR5304615	19997	G	A	0,0713287	2021-01-15	United Kingdom
ORF1ab_2179_E	ORF1ab	2179	ERR5304615	20004	T	G	0,0751825	2021-01-15	United Kingdom
S_68_NA	S	68	ERR5304615	21764	A	-TACATG	0,994537	2021-01-15	United Kingdom
S_143_NA	S	143	ERR5304615	21990	T	-TTA	0,996854	2021-01-15	United Kingdom
S_501_Y	S	501	ERR5304615	23063	A	T	1	2021-01-15	United Kingdom
S_570_D	S	570	ERR5304615	23271	C	A	1	2021-01-15	United Kingdom
S_614_G	S	614	ERR5304615	23403	A	G	0,999816	2021-01-15	United Kingdom
S_681_H	S	681	ERR5304615	23604	C	A	1	2021-01-15	United Kingdom
S_716_I	S	716	ERR5304615	23709	C	T	0,999849	2021-01-15	United Kingdom
S_892_V	S	892	ERR5304615	24237	C	T	0,119907	2021-01-15	United Kingdom
S_982_A	S	982	ERR5304615	24506	T	G	1	2021-01-15	United Kingdom
S_1118_H	S	1118	ERR5304615	24914	G	C	0,999756	2021-01-15	United Kingdom
S_1208_L	S	1208	ERR5304615	25185	A	T	0,0529203	2021-01-15	United Kingdom
S_1214_G	S	1214	ERR5304615	25202	T	G	0,164916	2021-01-15	United Kingdom
S_1255_*	S	1255	ERR5304615	25325	A	T	0,0678923	2021-01-15	United Kingdom
ORF3a_173_V	ORF3a	173	ERR5304615	25910	A	T	0,0890052	2021-01-15	United Kingdom
ORF3a_177_C	ORF3a	177	ERR5304615	25921	A	T	0,211111	2021-01-15	United Kingdom
ORF8_27_*	ORF8	27	ERR5304615	27972	C	T	1	2021-01-15	United Kingdom
ORF8_52_I	ORF8	52	ERR5304615	28048	G	T	0,999205	2021-01-15	United Kingdom
ORF8_68_*	ORF8	68	ERR5304615	28095	A	T	0,998458	2021-01-15	United Kingdom
ORF8_73_C	ORF8	73	ERR5304615	28111	A	G	0,999805	2021-01-15	United Kingdom
N_3_H	N	3	ERR5304615	28280	G	C	0,999775	2021-01-15	United Kingdom
N_3_V	N	3	ERR5304615	28281	A	T	0,999925	2021-01-15	United Kingdom
N_3_E	N	3	ERR5304615	28282	T	A	0,998577	2021-01-15	United Kingdom
N_203_K	N	203	ERR5304615	28881	G	A	0,999276	2021-01-15	United Kingdom
N_204_R	N	204	ERR5304615	28883	G	C	0,999649	2021-01-15	United Kingdom
N_235_F	N	235	ERR5304615	28977	C	T	1	2021-01-15	United Kingdom
ORF1ab_1001_I	ORF1ab	1001	ERR5304617	3267	C	T	0,999916	2021-01-17	United Kingdom
ORF1ab_1576_NA	ORF1ab	1576	ERR5304617	4993	C	+CA	0,22697	2021-01-17	United Kingdom
ORF1ab_1682_I	ORF1ab	1682	ERR5304617	5310	C	T	1	2021-01-17	United Kingdom
ORF1ab_1708_D	ORF1ab	1708	ERR5304617	5388	C	A	0,99977	2021-01-17	United Kingdom
ORF1ab_2230_T	ORF1ab	2230	ERR5304617	6954	T	C	0,999608	2021-01-17	United Kingdom
ORF1ab_3261_I	ORF1ab	3261	ERR5304617	10046	G	A	0,175045	2021-01-17	United Kingdom
ORF1ab_3264_C	ORF1ab	3264	ERR5304617	10055	A	T	0,127168	2021-01-17	United Kingdom
ORF1ab_3382_D	ORF1ab	3382	ERR5304617	10409	A	G	0,0881605	2021-01-17	United Kingdom
ORF1ab_3674_NA	ORF1ab	3674	ERR5304617	11287	G	-TCTGGTTTT	0,996384	2021-01-17	United Kingdom
ORF1ab_314_L	ORF1ab	314	ERR5304617	14408	C	T	1	2021-01-17	United Kingdom
S_68_NA	S	68	ERR5304617	21764	A	-TACATG	0,992173	2021-01-17	United Kingdom
S_143_NA	S	143	ERR5304617	21990	T	-TTA	0,998177	2021-01-17	United Kingdom
S_501_Y	S	501	ERR5304617	23063	A	T	0,999635	2021-01-17	United Kingdom
S_570_D	S	570	ERR5304617	23271	C	A	0,999787	2021-01-17	United Kingdom
S_614_G	S	614	ERR5304617	23403	A	G	0,99973	2021-01-17	United Kingdom
S_681_H	S	681	ERR5304617	23604	C	A	1	2021-01-17	United Kingdom
S_716_I	S	716	ERR5304617	23709	C	T	1	2021-01-17	United Kingdom
S_892_V	S	892	ERR5304617	24237	C	T	0,0614934	2021-01-17	United Kingdom
S_982_A	S	982	ERR5304617	24506	T	G	0,999628	2021-01-17	United Kingdom
S_1118_H	S	1118	ERR5304617	24914	G	C	0,99974	2021-01-17	United Kingdom
S_1214_G	S	1214	ERR5304617	25202	T	G	0,109911	2021-01-17	United Kingdom
S_1252_P	S	1252	ERR5304617	25316	T	C	0,0795549	2021-01-17	United Kingdom
S_1252_Y	S	1252	ERR5304617	25317	C	A	0,0758228	2021-01-17	United Kingdom
S_1255_*	S	1255	ERR5304617	25325	A	T	0,150117	2021-01-17	United Kingdom
ORF3a_177_C	ORF3a	177	ERR5304617	25921	A	T	0,0744417	2021-01-17	United Kingdom
ORF8_27_*	ORF8	27	ERR5304617	27972	C	T	0,999661	2021-01-17	United Kingdom
ORF8_52_I	ORF8	52	ERR5304617	28048	G	T	0,99979	2021-01-17	United Kingdom
ORF8_73_C	ORF8	73	ERR5304617	28111	A	G	0,999877	2021-01-17	United Kingdom
N_3_H	N	3	ERR5304617	28280	G	C	1	2021-01-17	United Kingdom
N_3_V	N	3	ERR5304617	28281	A	T	1	2021-01-17	United Kingdom
N_3_E	N	3	ERR5304617	28282	T	A	0,999724	2021-01-17	United Kingdom
N_203_K	N	203	ERR5304617	28881	G	A	0,998855	2021-01-17	United Kingdom
N_204_R	N	204	ERR5304617	28883	G	C	1	2021-01-17	United Kingdom
N_235_F	N	235	ERR5304617	28977	C	T	0,999557	2021-01-17	United Kingdom
ORF1ab_1576_NA	ORF1ab	1576	ERR5304618	4993	C	+CA	0,131385	2021-01-17	United Kingdom
ORF1ab_3261_I	ORF1ab	3261	ERR5304618	10046	G	A	0,189066	2021-01-17	United Kingdom
ORF1ab_3264_C	ORF1ab	3264	ERR5304618	10055	A	T	0,140584	2021-01-17	United Kingdom
ORF1ab_3382_D	ORF1ab	3382	ERR5304618	10409	A	G	0,124989	2021-01-17	United Kingdom
ORF1ab_314_L	ORF1ab	314	ERR5304618	14408	C	T	1	2021-01-17	United Kingdom
S_18_F	S	18	ERR5304618	21614	C	T	0,999819	2021-01-17	United Kingdom
S_222_V	S	222	ERR5304618	22227	C	T	0,998947	2021-01-17	United Kingdom
S_614_G	S	614	ERR5304618	23403	A	G	0,999443	2021-01-17	United Kingdom
S_892_V	S	892	ERR5304618	24237	C	T	0,114743	2021-01-17	United Kingdom
S_1214_G	S	1214	ERR5304618	25202	T	G	0,114537	2021-01-17	United Kingdom
S_1252_P	S	1252	ERR5304618	25316	T	C	0,0830696	2021-01-17	United Kingdom
S_1252_Y	S	1252	ERR5304618	25317	C	A	0,079862	2021-01-17	United Kingdom
S_1255_*	S	1255	ERR5304618	25325	A	T	0,152723	2021-01-17	United Kingdom
ORF3a_177_C	ORF3a	177	ERR5304618	25921	A	T	0,0764706	2021-01-17	United Kingdom
N_220_V	N	220	ERR5304618	28932	C	T	0,999685	2021-01-17	United Kingdom
N_359_S	N	359	ERR5304618	29348	G	T	0,999738	2021-01-17	United Kingdom
ORF10_30_L	ORF10	30	ERR5304618	29645	G	T	0,999494	2021-01-17	United Kingdom
ORF1ab_3261_I	ORF1ab	3261	ERR5304621	10046	G	A	0,156549	2021-01-17	United Kingdom
ORF1ab_3264_C	ORF1ab	3264	ERR5304621	10055	A	T	0,119682	2021-01-17	United Kingdom
ORF1ab_3382_D	ORF1ab	3382	ERR5304621	10409	A	G	0,0662167	2021-01-17	United Kingdom
ORF1ab_3839_R	ORF1ab	3839	ERR5304621	11781	A	G	0,999492	2021-01-17	United Kingdom
ORF1ab_314_L	ORF1ab	314	ERR5304621	14408	C	T	1	2021-01-17	United Kingdom
S_222_V	S	222	ERR5304621	22227	C	T	1	2021-01-17	United Kingdom
S_614_G	S	614	ERR5304621	23403	A	G	0,99984	2021-01-17	United Kingdom
S_1214_G	S	1214	ERR5304621	25202	T	G	0,144444	2021-01-17	United Kingdom
S_1255_*	S	1255	ERR5304621	25325	A	T	0,0913101	2021-01-17	United Kingdom
ORF3a_65_V	ORF3a	65	ERR5304621	25585	C	G	0,999236	2021-01-17	United Kingdom
N_119_S	N	119	ERR5304621	28628	G	T	1	2021-01-17	United Kingdom
N_220_V	N	220	ERR5304621	28932	C	T	0,999684	2021-01-17	United Kingdom
ORF10_30_L	ORF10	30	ERR5304621	29645	G	T	0,999699	2021-01-17	United Kingdom
ORF1ab_1001_I	ORF1ab	1001	ERR5304625	3267	C	T	1	2021-01-15	United Kingdom
ORF1ab_1576_NA	ORF1ab	1576	ERR5304625	4993	C	+CA	0,115758	2021-01-15	United Kingdom
ORF1ab_1708_D	ORF1ab	1708	ERR5304625	5388	C	A	1	2021-01-15	United Kingdom
ORF1ab_2121_I	ORF1ab	2121	ERR5304625	6627	C	T	0,999847	2021-01-15	United Kingdom
ORF1ab_2230_T	ORF1ab	2230	ERR5304625	6954	T	C	0,99969	2021-01-15	United Kingdom
ORF1ab_3149_A	ORF1ab	3149	ERR5304625	9710	T	G	1	2021-01-15	United Kingdom
ORF1ab_3261_I	ORF1ab	3261	ERR5304625	10046	G	A	0,141921	2021-01-15	United Kingdom
ORF1ab_3264_C	ORF1ab	3264	ERR5304625	10055	A	T	0,114191	2021-01-15	United Kingdom
ORF1ab_3382_D	ORF1ab	3382	ERR5304625	10409	A	G	0,138765	2021-01-15	United Kingdom
ORF1ab_3674_NA	ORF1ab	3674	ERR5304625	11287	G	-TCTGGTTTT	0,998145	2021-01-15	United Kingdom
ORF1ab_1351_F	ORF1ab	1351	ERR5304625	17518	C	T	0,061339	2021-01-15	United Kingdom
ORF1ab_1772_C	ORF1ab	1772	ERR5304625	18781	G	T	0,0569106	2021-01-15	United Kingdom
ORF1ab_2177_K	ORF1ab	2177	ERR5304625	19997	G	A	0,117805	2021-01-15	United Kingdom
ORF1ab_2179_E	ORF1ab	2179	ERR5304625	20004	T	G	0,11869	2021-01-15	United Kingdom
S_68_NA	S	68	ERR5304625	21764	A	-TACATG	0,995856	2021-01-15	United Kingdom
S_143_NA	S	143	ERR5304625	21990	T	-TTA	0,997286	2021-01-15	United Kingdom
S_501_Y	S	501	ERR5304625	23063	A	T	1	2021-01-15	United Kingdom
S_570_D	S	570	ERR5304625	23271	C	A	0,999922	2021-01-15	United Kingdom
S_614_G	S	614	ERR5304625	23403	A	G	0,999851	2021-01-15	United Kingdom
S_681_H	S	681	ERR5304625	23604	C	A	1	2021-01-15	United Kingdom
S_716_I	S	716	ERR5304625	23709	C	T	0,999833	2021-01-15	United Kingdom
S_892_V	S	892	ERR5304625	24237	C	T	0,102068	2021-01-15	United Kingdom
S_982_A	S	982	ERR5304625	24506	T	G	1	2021-01-15	United Kingdom
S_1118_H	S	1118	ERR5304625	24914	G	C	0,999785	2021-01-15	United Kingdom
S_1214_G	S	1214	ERR5304625	25202	T	G	0,160731	2021-01-15	United Kingdom
ORF3a_177_C	ORF3a	177	ERR5304625	25921	A	T	0,265306	2021-01-15	United Kingdom
ORF8_27_*	ORF8	27	ERR5304625	27972	C	T	0,998399	2021-01-15	United Kingdom
ORF8_52_I	ORF8	52	ERR5304625	28048	G	T	0,999509	2021-01-15	United Kingdom
ORF8_68_*	ORF8	68	ERR5304625	28095	A	T	1	2021-01-15	United Kingdom
ORF8_73_C	ORF8	73	ERR5304625	28111	A	G	0,999654	2021-01-15	United Kingdom
N_3_H	N	3	ERR5304625	28280	G	C	0,999945	2021-01-15	United Kingdom
N_3_V	N	3	ERR5304625	28281	A	T	0,999782	2021-01-15	United Kingdom
N_3_E	N	3	ERR5304625	28282	T	A	0,999946	2021-01-15	United Kingdom
N_203_K	N	203	ERR5304625	28881	G	A	0,998762	2021-01-15	United Kingdom
N_204_R	N	204	ERR5304625	28883	G	C	0,9996	2021-01-15	United Kingdom
N_235_F	N	235	ERR5304625	28977	C	T	1	2021-01-15	United Kingdom
ORF1ab_1001_I	ORF1ab	1001	ERR5304626	3267	C	T	1	2021-01-16	United Kingdom
ORF1ab_1576_NA	ORF1ab	1576	ERR5304626	4993	C	+CA	0,118312	2021-01-16	United Kingdom
ORF1ab_1708_D	ORF1ab	1708	ERR5304626	5388	C	A	1	2021-01-16	United Kingdom
ORF1ab_2230_T	ORF1ab	2230	ERR5304626	6954	T	C	0,999546	2021-01-16	United Kingdom
ORF1ab_3261_I	ORF1ab	3261	ERR5304626	10046	G	A	0,154592	2021-01-16	United Kingdom
ORF1ab_3264_C	ORF1ab	3264	ERR5304626	10055	A	T	0,116526	2021-01-16	United Kingdom
ORF1ab_3382_D	ORF1ab	3382	ERR5304626	10409	A	G	0,0894543	2021-01-16	United Kingdom
ORF1ab_3523_V	ORF1ab	3523	ERR5304626	10833	C	T	1	2021-01-16	United Kingdom
ORF1ab_3674_NA	ORF1ab	3674	ERR5304626	11287	G	-TCTGGTTTT	0,998505	2021-01-16	United Kingdom
ORF1ab_4222_C	ORF1ab	4222	ERR5304626	12929	G	T	0,0694087	2021-01-16	United Kingdom
ORF1ab_314_L	ORF1ab	314	ERR5304626	14408	C	T	1	2021-01-16	United Kingdom
S_68_NA	S	68	ERR5304626	21764	A	-TACATG	0,994363	2021-01-16	United Kingdom
S_143_NA	S	143	ERR5304626	21990	T	-TTA	0,997121	2021-01-16	United Kingdom
S_359_N	S	359	ERR5304626	22638	G	A	0,999883	2021-01-16	United Kingdom
S_501_Y	S	501	ERR5304626	23063	A	T	0,999322	2021-01-16	United Kingdom
S_570_D	S	570	ERR5304626	23271	C	A	0,999867	2021-01-16	United Kingdom
S_614_G	S	614	ERR5304626	23403	A	G	0,999426	2021-01-16	United Kingdom
S_681_H	S	681	ERR5304626	23604	C	A	0,999937	2021-01-16	United Kingdom
S_716_I	S	716	ERR5304626	23709	C	T	0,999875	2021-01-16	United Kingdom
S_892_V	S	892	ERR5304626	24237	C	T	0,0715012	2021-01-16	United Kingdom
S_982_A	S	982	ERR5304626	24506	T	G	0,999758	2021-01-16	United Kingdom
S_1118_H	S	1118	ERR5304626	24914	G	C	0,999755	2021-01-16	United Kingdom
S_1214_G	S	1214	ERR5304626	25202	T	G	0,158284	2021-01-16	United Kingdom
S_1252_P	S	1252	ERR5304626	25316	T	C	0,0578296	2021-01-16	United Kingdom
S_1252_Y	S	1252	ERR5304626	25317	C	A	0,0553507	2021-01-16	United Kingdom
S_1255_*	S	1255	ERR5304626	25325	A	T	0,102112	2021-01-16	United Kingdom
ORF3a_177_C	ORF3a	177	ERR5304626	25921	A	T	0,169231	2021-01-16	United Kingdom
ORF8_27_*	ORF8	27	ERR5304626	27972	C	T	1	2021-01-16	United Kingdom
ORF8_52_I	ORF8	52	ERR5304626	28048	G	T	1	2021-01-16	United Kingdom
ORF8_73_C	ORF8	73	ERR5304626	28111	A	G	0,999611	2021-01-16	United Kingdom
N_3_H	N	3	ERR5304626	28280	G	C	0,999757	2021-01-16	United Kingdom
N_3_V	N	3	ERR5304626	28281	A	T	0,999806	2021-01-16	United Kingdom
N_3_E	N	3	ERR5304626	28282	T	A	0,999806	2021-01-16	United Kingdom
N_203_K	N	203	ERR5304626	28881	G	A	0,999166	2021-01-16	United Kingdom
N_204_R	N	204	ERR5304626	28883	G	C	1	2021-01-16	United Kingdom
N_235_F	N	235	ERR5304626	28977	C	T	1	2021-01-16	United Kingdom
ORF1ab_1001_I	ORF1ab	1001	ERR5304628	3267	C	T	0,999814	2021-01-16	United Kingdom
ORF1ab_1056_L	ORF1ab	1056	ERR5304628	3431	G	T	0,999814	2021-01-16	United Kingdom
ORF1ab_1576_NA	ORF1ab	1576	ERR5304628	4993	C	+CA	0,0717648	2021-01-16	United Kingdom
ORF1ab_1708_D	ORF1ab	1708	ERR5304628	5388	C	A	0,999839	2021-01-16	United Kingdom
ORF1ab_2230_T	ORF1ab	2230	ERR5304628	6954	T	C	1	2021-01-16	United Kingdom
ORF1ab_2242_F	ORF1ab	2242	ERR5304628	6990	C	T	0,999728	2021-01-16	United Kingdom
ORF1ab_3261_I	ORF1ab	3261	ERR5304628	10046	G	A	0,177517	2021-01-16	United Kingdom
ORF1ab_3264_C	ORF1ab	3264	ERR5304628	10055	A	T	0,127758	2021-01-16	United Kingdom
ORF1ab_3382_D	ORF1ab	3382	ERR5304628	10409	A	G	0,129103	2021-01-16	United Kingdom
ORF1ab_3674_NA	ORF1ab	3674	ERR5304628	11287	G	-TCTGGTTTT	0,999356	2021-01-16	United Kingdom
ORF1ab_314_L	ORF1ab	314	ERR5304628	14408	C	T	1	2021-01-16	United Kingdom
S_68_NA	S	68	ERR5304628	21764	A	-TACATG	0,994303	2021-01-16	United Kingdom
S_143_NA	S	143	ERR5304628	21990	T	-TTA	0,99756	2021-01-16	United Kingdom
S_501_Y	S	501	ERR5304628	23063	A	T	1	2021-01-16	United Kingdom
S_570_D	S	570	ERR5304628	23271	C	A	0,999876	2021-01-16	United Kingdom
S_614_G	S	614	ERR5304628	23403	A	G	0,999824	2021-01-16	United Kingdom
S_681_H	S	681	ERR5304628	23604	C	A	0,999834	2021-01-16	United Kingdom
S_716_I	S	716	ERR5304628	23709	C	T	0,999892	2021-01-16	United Kingdom
S_892_V	S	892	ERR5304628	24237	C	T	0,0854263	2021-01-16	United Kingdom
S_982_A	S	982	ERR5304628	24506	T	G	1	2021-01-16	United Kingdom
S_1118_H	S	1118	ERR5304628	24914	G	C	0,999945	2021-01-16	United Kingdom
S_1214_G	S	1214	ERR5304628	25202	T	G	0,145291	2021-01-16	United Kingdom
S_1252_P	S	1252	ERR5304628	25316	T	C	0,10239	2021-01-16	United Kingdom
S_1252_Y	S	1252	ERR5304628	25317	C	A	0,097996	2021-01-16	United Kingdom
S_1255_*	S	1255	ERR5304628	25325	A	T	0,191685	2021-01-16	United Kingdom
ORF8_27_*	ORF8	27	ERR5304628	27972	C	T	0,999873	2021-01-16	United Kingdom
ORF8_52_I	ORF8	52	ERR5304628	28048	G	T	0,999882	2021-01-16	United Kingdom
ORF8_68_*	ORF8	68	ERR5304628	28095	A	T	0,998956	2021-01-16	United Kingdom
ORF8_73_C	ORF8	73	ERR5304628	28111	A	G	0,999684	2021-01-16	United Kingdom
N_3_H	N	3	ERR5304628	28280	G	C	0,99979	2021-01-16	United Kingdom
N_3_V	N	3	ERR5304628	28281	A	T	0,999791	2021-01-16	United Kingdom
N_3_E	N	3	ERR5304628	28282	T	A	0,999686	2021-01-16	United Kingdom
N_203_K	N	203	ERR5304628	28881	G	A	0,999172	2021-01-16	United Kingdom
N_204_R	N	204	ERR5304628	28883	G	C	0,999323	2021-01-16	United Kingdom
N_235_F	N	235	ERR5304628	28977	C	T	0,999714	2021-01-16	United Kingdom
ORF1ab_85_NA	ORF1ab	85	ERR5304629	520	G	-GTT	0,995535	2021-01-16	United Kingdom
ORF1ab_1001_I	ORF1ab	1001	ERR5304629	3267	C	T	1	2021-01-16	United Kingdom
ORF1ab_1291_NA	ORF1ab	1291	ERR5304629	4138	T	+C	0,0511673	2021-01-16	United Kingdom
ORF1ab_1576_NA	ORF1ab	1576	ERR5304629	4993	C	+CA	0,32476	2021-01-16	United Kingdom
ORF1ab_1708_D	ORF1ab	1708	ERR5304629	5388	C	A	1	2021-01-16	United Kingdom
ORF1ab_2230_T	ORF1ab	2230	ERR5304629	6954	T	C	0,999592	2021-01-16	United Kingdom
ORF1ab_2269_C	ORF1ab	2269	ERR5304629	7070	G	T	0,106955	2021-01-16	United Kingdom
ORF1ab_2796_I	ORF1ab	2796	ERR5304629	8653	G	T	1	2021-01-16	United Kingdom
ORF1ab_3133_P	ORF1ab	3133	ERR5304629	9662	A	C	0,0555556	2021-01-16	United Kingdom
ORF1ab_3261_I	ORF1ab	3261	ERR5304629	10046	G	A	0,190427	2021-01-16	United Kingdom
ORF1ab_3264_C	ORF1ab	3264	ERR5304629	10055	A	T	0,147234	2021-01-16	United Kingdom
ORF1ab_3382_D	ORF1ab	3382	ERR5304629	10409	A	G	0,189071	2021-01-16	United Kingdom
ORF1ab_3472_H	ORF1ab	3472	ERR5304629	10679	T	C	0,0642222	2021-01-16	United Kingdom
ORF1ab_3674_NA	ORF1ab	3674	ERR5304629	11287	G	-TCTGGTTTT	0,998599	2021-01-16	United Kingdom
ORF1ab_34_V	ORF1ab	34	ERR5304629	13568	C	T	1	2021-01-16	United Kingdom
ORF1ab_314_L	ORF1ab	314	ERR5304629	14408	C	T	1	2021-01-16	United Kingdom
ORF1ab_1048_A	ORF1ab	1048	ERR5304629	16609	A	G	0,999496	2021-01-16	United Kingdom
ORF1ab_2177_K	ORF1ab	2177	ERR5304629	19997	G	A	0,0780901	2021-01-16	United Kingdom
ORF1ab_2179_E	ORF1ab	2179	ERR5304629	20004	T	G	0,0806452	2021-01-16	United Kingdom
S_68_NA	S	68	ERR5304629	21764	A	-TACATG	0,99427	2021-01-16	United Kingdom
S_143_NA	S	143	ERR5304629	21990	T	-TTA	0,996257	2021-01-16	United Kingdom
S_501_Y	S	501	ERR5304629	23063	A	T	1	2021-01-16	United Kingdom
S_570_D	S	570	ERR5304629	23271	C	A	0,999592	2021-01-16	United Kingdom
S_614_G	S	614	ERR5304629	23403	A	G	0,999808	2021-01-16	United Kingdom
S_681_H	S	681	ERR5304629	23604	C	A	0,999922	2021-01-16	United Kingdom
S_716_I	S	716	ERR5304629	23709	C	T	0,999924	2021-01-16	United Kingdom
S_892_V	S	892	ERR5304629	24237	C	T	0,138979	2021-01-16	United Kingdom
S_982_A	S	982	ERR5304629	24506	T	G	0,999638	2021-01-16	United Kingdom
S_1118_H	S	1118	ERR5304629	24914	G	C	0,999736	2021-01-16	United Kingdom
S_1214_G	S	1214	ERR5304629	25202	T	G	0,13755	2021-01-16	United Kingdom
ORF3a_86_F	ORF3a	86	ERR5304629	25650	G	T	0,881657	2021-01-16	United Kingdom
ORF3a_177_C	ORF3a	177	ERR5304629	25921	A	T	0,13278	2021-01-16	United Kingdom
E_5_I	E	5	ERR5304629	26257	G	A	0,999663	2021-01-16	United Kingdom
ORF8_27_*	ORF8	27	ERR5304629	27972	C	T	0,999617	2021-01-16	United Kingdom
ORF8_52_I	ORF8	52	ERR5304629	28048	G	T	1	2021-01-16	United Kingdom
ORF8_68_*	ORF8	68	ERR5304629	28095	A	T	0,999544	2021-01-16	United Kingdom
ORF8_73_C	ORF8	73	ERR5304629	28111	A	G	0,99995	2021-01-16	United Kingdom
N_3_H	N	3	ERR5304629	28280	G	C	0,9998	2021-01-16	United Kingdom
N_3_V	N	3	ERR5304629	28281	A	T	0,999867	2021-01-16	United Kingdom
N_3_E	N	3	ERR5304629	28282	T	A	0,999734	2021-01-16	United Kingdom
N_203_K	N	203	ERR5304629	28881	G	A	0,9989	2021-01-16	United Kingdom
N_204_R	N	204	ERR5304629	28883	G	C	0,999733	2021-01-16	United Kingdom
N_235_F	N	235	ERR5304629	28977	C	T	1	2021-01-16	United Kingdom
ORF1ab_1001_I	ORF1ab	1001	ERR5304635	3267	C	T	0,999842	2021-01-16	United Kingdom
ORF1ab_1576_NA	ORF1ab	1576	ERR5304635	4993	C	+CA	0,133077	2021-01-16	United Kingdom
ORF1ab_1708_D	ORF1ab	1708	ERR5304635	5388	C	A	0,99975	2021-01-16	United Kingdom
ORF1ab_2230_T	ORF1ab	2230	ERR5304635	6954	T	C	0,999401	2021-01-16	United Kingdom
ORF1ab_3133_P	ORF1ab	3133	ERR5304635	9662	A	C	0,0531444	2021-01-16	United Kingdom
ORF1ab_3261_I	ORF1ab	3261	ERR5304635	10046	G	A	0,220502	2021-01-16	United Kingdom
ORF1ab_3264_C	ORF1ab	3264	ERR5304635	10055	A	T	0,161911	2021-01-16	United Kingdom
ORF1ab_3382_D	ORF1ab	3382	ERR5304635	10409	A	G	0,18161	2021-01-16	United Kingdom
ORF1ab_3472_H	ORF1ab	3472	ERR5304635	10679	T	C	0,0593769	2021-01-16	United Kingdom
ORF1ab_3674_NA	ORF1ab	3674	ERR5304635	11287	G	-TCTGGTTTT	0,998206	2021-01-16	United Kingdom
ORF1ab_314_L	ORF1ab	314	ERR5304635	14408	C	T	1	2021-01-16	United Kingdom
S_68_NA	S	68	ERR5304635	21764	A	-TACATG	0,996301	2021-01-16	United Kingdom
S_143_NA	S	143	ERR5304635	21990	T	-TTA	0,997476	2021-01-16	United Kingdom
S_501_Y	S	501	ERR5304635	23063	A	T	0,999416	2021-01-16	United Kingdom
S_570_D	S	570	ERR5304635	23271	C	A	0,999912	2021-01-16	United Kingdom
S_614_G	S	614	ERR5304635	23403	A	G	0,999748	2021-01-16	United Kingdom
S_681_H	S	681	ERR5304635	23604	C	A	1	2021-01-16	United Kingdom
S_706_V	S	706	ERR5304635	23679	C	T	0,999815	2021-01-16	United Kingdom
S_716_I	S	716	ERR5304635	23709	C	T	0,999867	2021-01-16	United Kingdom
S_745_G	S	745	ERR5304635	23796	A	G	0,139691	2021-01-16	United Kingdom
S_892_V	S	892	ERR5304635	24237	C	T	0,124802	2021-01-16	United Kingdom
S_982_A	S	982	ERR5304635	24506	T	G	1	2021-01-16	United Kingdom
S_1118_H	S	1118	ERR5304635	24914	G	C	0,999912	2021-01-16	United Kingdom
S_1214_G	S	1214	ERR5304635	25202	T	G	0,136905	2021-01-16	United Kingdom
S_1252_P	S	1252	ERR5304635	25316	T	C	0,122283	2021-01-16	United Kingdom
S_1252_Y	S	1252	ERR5304635	25317	C	A	0,114424	2021-01-16	United Kingdom
S_1255_*	S	1255	ERR5304635	25325	A	T	0,23587	2021-01-16	United Kingdom
ORF3a_177_C	ORF3a	177	ERR5304635	25921	A	T	0,0643713	2021-01-16	United Kingdom
ORF8_27_*	ORF8	27	ERR5304635	27972	C	T	0,999513	2021-01-16	United Kingdom
ORF8_33_I	ORF8	33	ERR5304635	27990	G	A	0,12344	2021-01-16	United Kingdom
ORF8_45_NA	ORF8	45	ERR5304635	28027	G	-GTATATTAGAGTAGGAGCTAGAAAATCAGCACCTTTAATTGAATTGTGC	0,991093	2021-01-16	United Kingdom
ORF8_68_*	ORF8	68	ERR5304635	28095	A	T	0,998853	2021-01-16	United Kingdom
ORF8_73_C	ORF8	73	ERR5304635	28111	A	G	0,999712	2021-01-16	United Kingdom
ORF8_115_C	ORF8	115	ERR5304635	28236	C	T	0,999825	2021-01-16	United Kingdom
N_3_H	N	3	ERR5304635	28280	G	C	0,999928	2021-01-16	United Kingdom
N_3_V	N	3	ERR5304635	28281	A	T	0,999857	2021-01-16	United Kingdom
N_3_E	N	3	ERR5304635	28282	T	A	0,999786	2021-01-16	United Kingdom
N_203_K	N	203	ERR5304635	28881	G	A	0,998953	2021-01-16	United Kingdom
N_204_R	N	204	ERR5304635	28883	G	C	0,999873	2021-01-16	United Kingdom
N_235_F	N	235	ERR5304635	28977	C	T	0,999598	2021-01-16	United Kingdom
ORF1ab_309_L	ORF1ab	309	ERR5304646	1191	C	T	0,387355	2021-01-16	United Kingdom
ORF1ab_1291_NA	ORF1ab	1291	ERR5304646	4138	T	+C	0,0528077	2021-01-16	United Kingdom
ORF1ab_1576_NA	ORF1ab	1576	ERR5304646	4993	C	+CA	0,23088	2021-01-16	United Kingdom
ORF1ab_3261_I	ORF1ab	3261	ERR5304646	10046	G	A	0,200869	2021-01-16	United Kingdom
ORF1ab_3264_C	ORF1ab	3264	ERR5304646	10055	A	T	0,14412	2021-01-16	United Kingdom
ORF1ab_3382_D	ORF1ab	3382	ERR5304646	10409	A	G	0,157362	2021-01-16	United Kingdom
ORF1ab_314_L	ORF1ab	314	ERR5304646	14408	C	T	1	2021-01-16	United Kingdom
ORF1ab_2510_C	ORF1ab	2510	ERR5304646	20995	G	T	0,999473	2021-01-16	United Kingdom
S_18_F	S	18	ERR5304646	21614	C	T	0,999772	2021-01-16	United Kingdom
S_222_V	S	222	ERR5304646	22227	C	T	1	2021-01-16	United Kingdom
S_614_G	S	614	ERR5304646	23403	A	G	0,999922	2021-01-16	United Kingdom
S_892_V	S	892	ERR5304646	24237	C	T	0,209822	2021-01-16	United Kingdom
S_1208_L	S	1208	ERR5304646	25185	A	T	0,0548729	2021-01-16	United Kingdom
S_1214_G	S	1214	ERR5304646	25202	T	G	0,0512676	2021-01-16	United Kingdom
S_1252_P	S	1252	ERR5304646	25316	T	C	0,100173	2021-01-16	United Kingdom
S_1252_Y	S	1252	ERR5304646	25317	C	A	0,0961321	2021-01-16	United Kingdom
S_1255_*	S	1255	ERR5304646	25325	A	T	0,189279	2021-01-16	United Kingdom
ORF3a_77_F	ORF3a	77	ERR5304646	25621	G	T	0,919047	2021-01-16	United Kingdom
ORF3a_177_C	ORF3a	177	ERR5304646	25921	A	T	0,0832342	2021-01-16	United Kingdom
ORF7a_32_NA	ORF7a	32	ERR5304646	27489	A	-GAACCTTGCTCTTCTGG	0,949648	2021-01-16	United Kingdom
N_220_V	N	220	ERR5304646	28932	C	T	0,999631	2021-01-16	United Kingdom
ORF10_30_L	ORF10	30	ERR5304646	29645	G	T	0,999097	2021-01-16	United Kingdom
ORF1ab_1001_I	ORF1ab	1001	ERR5304651	3267	C	T	0,999881	2021-01-17	United Kingdom
ORF1ab_1576_NA	ORF1ab	1576	ERR5304651	4993	C	+CA	0,0868691	2021-01-17	United Kingdom
ORF1ab_1708_D	ORF1ab	1708	ERR5304651	5388	C	A	1	2021-01-17	United Kingdom
ORF1ab_2230_T	ORF1ab	2230	ERR5304651	6954	T	C	1	2021-01-17	United Kingdom
ORF1ab_2796_I	ORF1ab	2796	ERR5304651	8653	G	T	1	2021-01-17	United Kingdom
ORF1ab_3133_P	ORF1ab	3133	ERR5304651	9662	A	C	0,0512821	2021-01-17	United Kingdom
ORF1ab_3261_I	ORF1ab	3261	ERR5304651	10046	G	A	0,128576	2021-01-17	United Kingdom
ORF1ab_3264_C	ORF1ab	3264	ERR5304651	10055	A	T	0,0948732	2021-01-17	United Kingdom
ORF1ab_3382_D	ORF1ab	3382	ERR5304651	10409	A	G	0,131034	2021-01-17	United Kingdom
ORF1ab_3472_H	ORF1ab	3472	ERR5304651	10679	T	C	0,0558132	2021-01-17	United Kingdom
ORF1ab_3674_NA	ORF1ab	3674	ERR5304651	11287	G	-TCTGGTTTT	0,998327	2021-01-17	United Kingdom
ORF1ab_4021_R	ORF1ab	4021	ERR5304651	12327	A	G	0,0797101	2021-01-17	United Kingdom
ORF1ab_314_L	ORF1ab	314	ERR5304651	14408	C	T	1	2021-01-17	United Kingdom
ORF1ab_1048_A	ORF1ab	1048	ERR5304651	16609	A	G	0,999593	2021-01-17	United Kingdom
S_68_NA	S	68	ERR5304651	21764	A	-TACATG	0,995516	2021-01-17	United Kingdom
S_143_NA	S	143	ERR5304651	21990	T	-TTA	0,996064	2021-01-17	United Kingdom
S_501_Y	S	501	ERR5304651	23063	A	T	1	2021-01-17	United Kingdom
S_570_D	S	570	ERR5304651	23271	C	A	0,999773	2021-01-17	United Kingdom
S_614_G	S	614	ERR5304651	23403	A	G	0,999913	2021-01-17	United Kingdom
S_681_H	S	681	ERR5304651	23604	C	A	0,999759	2021-01-17	United Kingdom
S_716_I	S	716	ERR5304651	23709	C	T	0,999882	2021-01-17	United Kingdom
S_892_V	S	892	ERR5304651	24237	C	T	0,103811	2021-01-17	United Kingdom
S_982_A	S	982	ERR5304651	24506	T	G	0,999195	2021-01-17	United Kingdom
S_1118_H	S	1118	ERR5304651	24914	G	C	0,999964	2021-01-17	United Kingdom
S_1214_G	S	1214	ERR5304651	25202	T	G	0,149046	2021-01-17	United Kingdom
S_1252_P	S	1252	ERR5304651	25316	T	C	0,0519095	2021-01-17	United Kingdom
S_1255_*	S	1255	ERR5304651	25325	A	T	0,0940709	2021-01-17	United Kingdom
ORF3a_117_C	ORF3a	117	ERR5304651	25741	A	T	0,084507	2021-01-17	United Kingdom
ORF3a_166_L	ORF3a	166	ERR5304651	25889	C	T	0,0963173	2021-01-17	United Kingdom
ORF3a_177_C	ORF3a	177	ERR5304651	25921	A	T	0,0763052	2021-01-17	United Kingdom
ORF7a_116_NA	ORF7a	116	ERR5304651	27741	C	-A	0,996159	2021-01-17	United Kingdom
ORF8_27_*	ORF8	27	ERR5304651	27972	C	T	1	2021-01-17	United Kingdom
ORF8_52_I	ORF8	52	ERR5304651	28048	G	T	1	2021-01-17	United Kingdom
ORF8_68_*	ORF8	68	ERR5304651	28095	A	T	0,999761	2021-01-17	United Kingdom
ORF8_73_C	ORF8	73	ERR5304651	28111	A	G	0,999967	2021-01-17	United Kingdom
N_3_H	N	3	ERR5304651	28280	G	C	0,999964	2021-01-17	United Kingdom
N_3_V	N	3	ERR5304651	28281	A	T	0,999748	2021-01-17	United Kingdom
N_3_E	N	3	ERR5304651	28282	T	A	0,999676	2021-01-17	United Kingdom
N_203_K	N	203	ERR5304651	28881	G	A	0,998975	2021-01-17	United Kingdom
N_204_R	N	204	ERR5304651	28883	G	C	0,999777	2021-01-17	United Kingdom
N_235_F	N	235	ERR5304651	28977	C	T	0,999883	2021-01-17	United Kingdom
ORF1ab_1001_I	ORF1ab	1001	ERR5304656	3267	C	T	1	2021-01-16	United Kingdom
ORF1ab_1708_D	ORF1ab	1708	ERR5304656	5388	C	A	0,999605	2021-01-16	United Kingdom
ORF1ab_2230_T	ORF1ab	2230	ERR5304656	6954	T	C	0,999853	2021-01-16	United Kingdom
ORF1ab_3261_I	ORF1ab	3261	ERR5304656	10046	G	A	0,132912	2021-01-16	United Kingdom
ORF1ab_3264_C	ORF1ab	3264	ERR5304656	10055	A	T	0,0973451	2021-01-16	United Kingdom
ORF1ab_3382_D	ORF1ab	3382	ERR5304656	10409	A	G	0,0554895	2021-01-16	United Kingdom
ORF1ab_3674_NA	ORF1ab	3674	ERR5304656	11287	G	-TCTGGTTTT	0,995354	2021-01-16	United Kingdom
ORF1ab_4387_C	ORF1ab	4387	ERR5304656	13424	C	T	0,99946	2021-01-16	United Kingdom
ORF1ab_314_L	ORF1ab	314	ERR5304656	14408	C	T	0,999383	2021-01-16	United Kingdom
ORF1ab_976_L	ORF1ab	976	ERR5304656	16394	C	T	1	2021-01-16	United Kingdom
ORF1ab_1383_R	ORF1ab	1383	ERR5304656	17615	A	G	0,999782	2021-01-16	United Kingdom
S_68_NA	S	68	ERR5304656	21764	A	-TACATG	0,993195	2021-01-16	United Kingdom
S_142_S	S	142	ERR5304656	21986	G	A	0,999672	2021-01-16	United Kingdom
S_143_NA	S	143	ERR5304656	21990	T	-TTA	0,997262	2021-01-16	United Kingdom
S_246_K	S	246	ERR5304656	22299	G	A	0,999803	2021-01-16	United Kingdom
S_501_Y	S	501	ERR5304656	23063	A	T	1	2021-01-16	United Kingdom
S_570_D	S	570	ERR5304656	23271	C	A	0,999809	2021-01-16	United Kingdom
S_614_G	S	614	ERR5304656	23403	A	G	0,999939	2021-01-16	United Kingdom
S_681_H	S	681	ERR5304656	23604	C	A	0,999889	2021-01-16	United Kingdom
S_716_I	S	716	ERR5304656	23709	C	T	0,999891	2021-01-16	United Kingdom
S_982_A	S	982	ERR5304656	24506	T	G	1	2021-01-16	United Kingdom
S_1118_H	S	1118	ERR5304656	24914	G	C	0,999872	2021-01-16	United Kingdom
S_1214_G	S	1214	ERR5304656	25202	T	G	0,177558	2021-01-16	United Kingdom
S_1252_P	S	1252	ERR5304656	25316	T	C	0,0811474	2021-01-16	United Kingdom
S_1252_Y	S	1252	ERR5304656	25317	C	A	0,0761817	2021-01-16	United Kingdom
S_1255_*	S	1255	ERR5304656	25325	A	T	0,159143	2021-01-16	United Kingdom
ORF8_27_*	ORF8	27	ERR5304656	27972	C	T	0,999676	2021-01-16	United Kingdom
ORF8_52_I	ORF8	52	ERR5304656	28048	G	T	0,999849	2021-01-16	United Kingdom
ORF8_73_C	ORF8	73	ERR5304656	28111	A	G	0,999872	2021-01-16	United Kingdom
N_3_H	N	3	ERR5304656	28280	G	C	0,999893	2021-01-16	United Kingdom
N_3_V	N	3	ERR5304656	28281	A	T	0,999839	2021-01-16	United Kingdom
N_3_E	N	3	ERR5304656	28282	T	A	0,999463	2021-01-16	United Kingdom
N_203_K	N	203	ERR5304656	28881	G	A	0,999336	2021-01-16	United Kingdom
N_204_R	N	204	ERR5304656	28883	G	C	0,999784	2021-01-16	United Kingdom
N_235_F	N	235	ERR5304656	28977	C	T	1	2021-01-16	United Kingdom
ORF1ab_730_F	ORF1ab	730	ERR5304659	2453	C	T	0,999091	2021-01-17	United Kingdom
ORF1ab_1001_I	ORF1ab	1001	ERR5304659	3267	C	T	0,999866	2021-01-17	United Kingdom
ORF1ab_1576_NA	ORF1ab	1576	ERR5304659	4993	C	+CA	0,168667	2021-01-17	United Kingdom
ORF1ab_1708_D	ORF1ab	1708	ERR5304659	5388	C	A	0,999785	2021-01-17	United Kingdom
ORF1ab_2230_T	ORF1ab	2230	ERR5304659	6954	T	C	0,999651	2021-01-17	United Kingdom
ORF1ab_2499_S	ORF1ab	2499	ERR5304659	7760	G	A	0,999468	2021-01-17	United Kingdom
ORF1ab_3131_V	ORF1ab	3131	ERR5304659	9656	A	G	0,0546022	2021-01-17	United Kingdom
ORF1ab_3133_P	ORF1ab	3133	ERR5304659	9662	A	C	0,0556291	2021-01-17	United Kingdom
ORF1ab_3261_I	ORF1ab	3261	ERR5304659	10046	G	A	0,184918	2021-01-17	United Kingdom
ORF1ab_3264_C	ORF1ab	3264	ERR5304659	10055	A	T	0,135901	2021-01-17	United Kingdom
ORF1ab_3382_D	ORF1ab	3382	ERR5304659	10409	A	G	0,125891	2021-01-17	United Kingdom
ORF1ab_3472_H	ORF1ab	3472	ERR5304659	10679	T	C	0,0505027	2021-01-17	United Kingdom
ORF1ab_3674_NA	ORF1ab	3674	ERR5304659	11287	G	-TCTGGTTTT	0,995669	2021-01-17	United Kingdom
ORF1ab_314_L	ORF1ab	314	ERR5304659	14408	C	T	1	2021-01-17	United Kingdom
S_68_NA	S	68	ERR5304659	21764	A	-TACATG	0,995059	2021-01-17	United Kingdom
S_143_NA	S	143	ERR5304659	21990	T	-TTA	0,997237	2021-01-17	United Kingdom
S_501_Y	S	501	ERR5304659	23063	A	T	1	2021-01-17	United Kingdom
S_570_D	S	570	ERR5304659	23271	C	A	0,999775	2021-01-17	United Kingdom
S_614_G	S	614	ERR5304659	23403	A	G	0,999857	2021-01-17	United Kingdom
S_681_H	S	681	ERR5304659	23604	C	A	0,999886	2021-01-17	United Kingdom
S_716_I	S	716	ERR5304659	23709	C	T	0,999835	2021-01-17	United Kingdom
S_892_V	S	892	ERR5304659	24237	C	T	0,143466	2021-01-17	United Kingdom
S_982_A	S	982	ERR5304659	24506	T	G	0,999812	2021-01-17	United Kingdom
S_1118_H	S	1118	ERR5304659	24914	G	C	0,999799	2021-01-17	United Kingdom
S_1208_L	S	1208	ERR5304659	25185	A	T	0,0529483	2021-01-17	United Kingdom
S_1214_G	S	1214	ERR5304659	25202	T	G	0,120879	2021-01-17	United Kingdom
S_1252_P	S	1252	ERR5304659	25316	T	C	0,100944	2021-01-17	United Kingdom
S_1252_Y	S	1252	ERR5304659	25317	C	A	0,0974954	2021-01-17	United Kingdom
S_1255_*	S	1255	ERR5304659	25325	A	T	0,188143	2021-01-17	United Kingdom
ORF3a_177_C	ORF3a	177	ERR5304659	25921	A	T	0,0528967	2021-01-17	United Kingdom
N_3_H	N	3	ERR5304659	28280	G	C	1	2021-01-17	United Kingdom
N_3_V	N	3	ERR5304659	28281	A	T	0,999154	2021-01-17	United Kingdom
N_3_E	N	3	ERR5304659	28282	T	A	0,999529	2021-01-17	United Kingdom
N_203_K	N	203	ERR5304659	28881	G	A	0,99899	2021-01-17	United Kingdom
N_204_R	N	204	ERR5304659	28883	G	C	0,999779	2021-01-17	United Kingdom
N_235_F	N	235	ERR5304659	28977	C	T	0,999883	2021-01-17	United Kingdom
ORF1ab_730_F	ORF1ab	730	ERR5304664	2453	C	T	0,999433	2021-01-16	United Kingdom
ORF1ab_1001_I	ORF1ab	1001	ERR5304664	3267	C	T	0,999757	2021-01-16	United Kingdom
ORF1ab_1291_F	ORF1ab	1291	ERR5304664	4136	G	T	0,999932	2021-01-16	United Kingdom
ORF1ab_1576_NA	ORF1ab	1576	ERR5304664	4993	C	+CA	0,0733055	2021-01-16	United Kingdom
ORF1ab_1708_D	ORF1ab	1708	ERR5304664	5388	C	A	1	2021-01-16	United Kingdom
ORF1ab_2230_T	ORF1ab	2230	ERR5304664	6954	T	C	0,999592	2021-01-16	United Kingdom
ORF1ab_3131_V	ORF1ab	3131	ERR5304664	9656	A	G	0,0626976	2021-01-16	United Kingdom
ORF1ab_3133_P	ORF1ab	3133	ERR5304664	9662	A	C	0,0605442	2021-01-16	United Kingdom
ORF1ab_3261_I	ORF1ab	3261	ERR5304664	10046	G	A	0,210732	2021-01-16	United Kingdom
ORF1ab_3264_C	ORF1ab	3264	ERR5304664	10055	A	T	0,157665	2021-01-16	United Kingdom
ORF1ab_3382_D	ORF1ab	3382	ERR5304664	10409	A	G	0,166518	2021-01-16	United Kingdom
ORF1ab_3472_H	ORF1ab	3472	ERR5304664	10679	T	C	0,0520351	2021-01-16	United Kingdom
ORF1ab_3674_NA	ORF1ab	3674	ERR5304664	11287	G	-TCTGGTTTT	0,997055	2021-01-16	United Kingdom
ORF1ab_314_L	ORF1ab	314	ERR5304664	14408	C	T	0,999352	2021-01-16	United Kingdom
ORF1ab_2024_V	ORF1ab	2024	ERR5304664	19537	A	G	0,999964	2021-01-16	United Kingdom
ORF1ab_2576_G	ORF1ab	2576	ERR5304664	21194	A	G	0,999909	2021-01-16	United Kingdom
S_68_NA	S	68	ERR5304664	21764	A	-TACATG	0,994183	2021-01-16	United Kingdom
S_143_NA	S	143	ERR5304664	21990	T	-TTA	0,996638	2021-01-16	United Kingdom
S_501_Y	S	501	ERR5304664	23063	A	T	0,998832	2021-01-16	United Kingdom
S_570_D	S	570	ERR5304664	23271	C	A	1	2021-01-16	United Kingdom
S_614_G	S	614	ERR5304664	23403	A	G	0,999914	2021-01-16	United Kingdom
S_681_H	S	681	ERR5304664	23604	C	A	0,999744	2021-01-16	United Kingdom
S_716_I	S	716	ERR5304664	23709	C	T	0,999703	2021-01-16	United Kingdom
S_892_V	S	892	ERR5304664	24237	C	T	0,0854642	2021-01-16	United Kingdom
S_982_A	S	982	ERR5304664	24506	T	G	1	2021-01-16	United Kingdom
S_1118_H	S	1118	ERR5304664	24914	G	C	0,999913	2021-01-16	United Kingdom
S_1214_G	S	1214	ERR5304664	25202	T	G	0,105186	2021-01-16	United Kingdom
S_1252_P	S	1252	ERR5304664	25316	T	C	0,131443	2021-01-16	United Kingdom
S_1252_Y	S	1252	ERR5304664	25317	C	A	0,126327	2021-01-16	United Kingdom
S_1255_*	S	1255	ERR5304664	25325	A	T	0,246767	2021-01-16	United Kingdom
ORF3a_265_N	ORF3a	265	ERR5304664	26185	G	A	0,999665	2021-01-16	United Kingdom
E_69_K	E	69	ERR5304664	26450	G	A	0,302679	2021-01-16	United Kingdom
ORF8_27_*	ORF8	27	ERR5304664	27972	C	T	0,999205	2021-01-16	United Kingdom
ORF8_52_I	ORF8	52	ERR5304664	28048	G	T	0,999836	2021-01-16	United Kingdom
ORF8_73_C	ORF8	73	ERR5304664	28111	A	G	0,999725	2021-01-16	United Kingdom
N_3_H	N	3	ERR5304664	28280	G	C	0,999863	2021-01-16	United Kingdom
N_3_V	N	3	ERR5304664	28281	A	T	0,999932	2021-01-16	United Kingdom
N_3_E	N	3	ERR5304664	28282	T	A	0,999864	2021-01-16	United Kingdom
N_203_K	N	203	ERR5304664	28881	G	A	0,999258	2021-01-16	United Kingdom
N_204_R	N	204	ERR5304664	28883	G	C	0,999129	2021-01-16	United Kingdom
N_235_F	N	235	ERR5304664	28977	C	T	0,999545	2021-01-16	United Kingdom
ORF1ab_1291_NA	ORF1ab	1291	ERR5304665	4138	T	+C	0,0512784	2021-01-16	United Kingdom
ORF1ab_1576_NA	ORF1ab	1576	ERR5304665	4993	C	+CA	0,1499	2021-01-16	United Kingdom
ORF1ab_3261_I	ORF1ab	3261	ERR5304665	10046	G	A	0,183977	2021-01-16	United Kingdom
ORF1ab_3264_C	ORF1ab	3264	ERR5304665	10055	A	T	0,134533	2021-01-16	United Kingdom
ORF1ab_3382_D	ORF1ab	3382	ERR5304665	10409	A	G	0,126931	2021-01-16	United Kingdom
ORF1ab_314_L	ORF1ab	314	ERR5304665	14408	C	T	1	2021-01-16	United Kingdom
ORF1ab_1758_NA	ORF1ab	1758	ERR5304665	18741	T	-TACGTC	0,204887	2021-01-16	United Kingdom
ORF1ab_2177_K	ORF1ab	2177	ERR5304665	19997	G	A	0,0513774	2021-01-16	United Kingdom
ORF1ab_2179_E	ORF1ab	2179	ERR5304665	20004	T	G	0,0533593	2021-01-16	United Kingdom
S_18_F	S	18	ERR5304665	21614	C	T	0,999909	2021-01-16	United Kingdom
S_222_V	S	222	ERR5304665	22227	C	T	1	2021-01-16	United Kingdom
S_614_G	S	614	ERR5304665	23403	A	G	0,999945	2021-01-16	United Kingdom
S_892_V	S	892	ERR5304665	24237	C	T	0,181394	2021-01-16	United Kingdom
S_1128_F	S	1128	ERR5304665	24944	G	T	0,999506	2021-01-16	United Kingdom
S_1214_G	S	1214	ERR5304665	25202	T	G	0,1875	2021-01-16	United Kingdom
S_1252_P	S	1252	ERR5304665	25316	T	C	0,070663	2021-01-16	United Kingdom
S_1252_Y	S	1252	ERR5304665	25317	C	A	0,0628693	2021-01-16	United Kingdom
S_1255_*	S	1255	ERR5304665	25325	A	T	0,134989	2021-01-16	United Kingdom
ORF3a_117_C	ORF3a	117	ERR5304665	25741	A	T	0,0696517	2021-01-16	United Kingdom
ORF3a_177_C	ORF3a	177	ERR5304665	25921	A	T	0,112933	2021-01-16	United Kingdom
N_220_V	N	220	ERR5304665	28932	C	T	0,999779	2021-01-16	United Kingdom
ORF10_30_L	ORF10	30	ERR5304665	29645	G	T	0,999646	2021-01-16	United Kingdom
ORF1ab_730_F	ORF1ab	730	ERR5304666	2453	C	T	0,998945	2021-01-16	United Kingdom
ORF1ab_1001_I	ORF1ab	1001	ERR5304666	3267	C	T	0,99994	2021-01-16	United Kingdom
ORF1ab_1291_NA	ORF1ab	1291	ERR5304666	4138	T	+C	0,0617139	2021-01-16	United Kingdom
ORF1ab_1576_NA	ORF1ab	1576	ERR5304666	4993	C	+CA	0,242595	2021-01-16	United Kingdom
ORF1ab_1708_D	ORF1ab	1708	ERR5304666	5388	C	A	1	2021-01-16	United Kingdom
ORF1ab_2230_T	ORF1ab	2230	ERR5304666	6954	T	C	0,999641	2021-01-16	United Kingdom
ORF1ab_3261_I	ORF1ab	3261	ERR5304666	10046	G	A	0,161147	2021-01-16	United Kingdom
ORF1ab_3264_C	ORF1ab	3264	ERR5304666	10055	A	T	0,12291	2021-01-16	United Kingdom
ORF1ab_3382_D	ORF1ab	3382	ERR5304666	10409	A	G	0,105413	2021-01-16	United Kingdom
ORF1ab_3674_NA	ORF1ab	3674	ERR5304666	11287	G	-TCTGGTTTT	0,997828	2021-01-16	United Kingdom
ORF1ab_314_L	ORF1ab	314	ERR5304666	14408	C	T	1	2021-01-16	United Kingdom
ORF1ab_2177_K	ORF1ab	2177	ERR5304666	19997	G	A	0,0579659	2021-01-16	United Kingdom
ORF1ab_2179_E	ORF1ab	2179	ERR5304666	20004	T	G	0,0589918	2021-01-16	United Kingdom
S_68_NA	S	68	ERR5304666	21764	A	-TACATG	0,995373	2021-01-16	United Kingdom
S_143_NA	S	143	ERR5304666	21990	T	-TTA	0,996297	2021-01-16	United Kingdom
S_501_Y	S	501	ERR5304666	23063	A	T	1	2021-01-16	United Kingdom
S_570_D	S	570	ERR5304666	23271	C	A	0,999933	2021-01-16	United Kingdom
S_614_G	S	614	ERR5304666	23403	A	G	0,999809	2021-01-16	United Kingdom
S_681_H	S	681	ERR5304666	23604	C	A	0,999804	2021-01-16	United Kingdom
S_716_I	S	716	ERR5304666	23709	C	T	0,999936	2021-01-16	United Kingdom
S_892_V	S	892	ERR5304666	24237	C	T	0,201305	2021-01-16	United Kingdom
S_982_A	S	982	ERR5304666	24506	T	G	0,999601	2021-01-16	United Kingdom
S_1118_H	S	1118	ERR5304666	24914	G	C	0,99991	2021-01-16	United Kingdom
S_1208_L	S	1208	ERR5304666	25185	A	T	0,054742	2021-01-16	United Kingdom
S_1214_G	S	1214	ERR5304666	25202	T	G	0,142002	2021-01-16	United Kingdom
S_1252_P	S	1252	ERR5304666	25316	T	C	0,0803513	2021-01-16	United Kingdom
S_1252_Y	S	1252	ERR5304666	25317	C	A	0,0755435	2021-01-16	United Kingdom
S_1255_*	S	1255	ERR5304666	25325	A	T	0,143713	2021-01-16	United Kingdom
ORF3a_177_C	ORF3a	177	ERR5304666	25921	A	T	0,108142	2021-01-16	United Kingdom
ORF8_27_*	ORF8	27	ERR5304666	27972	C	T	0,999731	2021-01-16	United Kingdom
ORF8_52_I	ORF8	52	ERR5304666	28048	G	T	0,999877	2021-01-16	United Kingdom
ORF8_73_C	ORF8	73	ERR5304666	28111	A	G	0,999626	2021-01-16	United Kingdom
N_3_H	N	3	ERR5304666	28280	G	C	0,999857	2021-01-16	United Kingdom
N_3_V	N	3	ERR5304666	28281	A	T	0,999858	2021-01-16	United Kingdom
N_3_E	N	3	ERR5304666	28282	T	A	0,999668	2021-01-16	United Kingdom
N_203_K	N	203	ERR5304666	28881	G	A	0,998859	2021-01-16	United Kingdom
N_204_R	N	204	ERR5304666	28883	G	C	0,999491	2021-01-16	United Kingdom
N_235_F	N	235	ERR5304666	28977	C	T	0,999463	2021-01-16	United Kingdom
ORF1ab_1001_I	ORF1ab	1001	ERR5304667	3267	C	T	0,999945	2021-01-16	United Kingdom
ORF1ab_1291_NA	ORF1ab	1291	ERR5304667	4138	T	+C	0,060241	2021-01-16	United Kingdom
ORF1ab_1576_NA	ORF1ab	1576	ERR5304667	4993	C	+CA	0,0783929	2021-01-16	United Kingdom
ORF1ab_1708_D	ORF1ab	1708	ERR5304667	5388	C	A	1	2021-01-16	United Kingdom
ORF1ab_2230_T	ORF1ab	2230	ERR5304667	6954	T	C	0,999614	2021-01-16	United Kingdom
ORF1ab_2280_A	ORF1ab	2280	ERR5304667	7103	A	G	0,075	2021-01-16	United Kingdom
ORF1ab_3261_I	ORF1ab	3261	ERR5304667	10046	G	A	0,142824	2021-01-16	United Kingdom
ORF1ab_3264_C	ORF1ab	3264	ERR5304667	10055	A	T	0,107189	2021-01-16	United Kingdom
ORF1ab_3382_D	ORF1ab	3382	ERR5304667	10409	A	G	0,110713	2021-01-16	United Kingdom
ORF1ab_3674_NA	ORF1ab	3674	ERR5304667	11287	G	-TCTGGTTTT	0,996102	2021-01-16	United Kingdom
ORF1ab_314_L	ORF1ab	314	ERR5304667	14408	C	T	1	2021-01-16	United Kingdom
ORF1ab_1383_R	ORF1ab	1383	ERR5304667	17615	A	G	0,999407	2021-01-16	United Kingdom
ORF1ab_2177_K	ORF1ab	2177	ERR5304667	19997	G	A	0,0890344	2021-01-16	United Kingdom
ORF1ab_2179_E	ORF1ab	2179	ERR5304667	20004	T	G	0,0903269	2021-01-16	United Kingdom
S_68_NA	S	68	ERR5304667	21764	A	-TACATG	0,993966	2021-01-16	United Kingdom
S_144_NA	S	144	ERR5304667	21994	T	-TAC	0,997554	2021-01-16	United Kingdom
S_501_Y	S	501	ERR5304667	23063	A	T	0,998917	2021-01-16	United Kingdom
S_570_D	S	570	ERR5304667	23271	C	A	0,999874	2021-01-16	United Kingdom
S_614_G	S	614	ERR5304667	23403	A	G	0,99996	2021-01-16	United Kingdom
S_681_H	S	681	ERR5304667	23604	C	A	1	2021-01-16	United Kingdom
S_716_I	S	716	ERR5304667	23709	C	T	0,99982	2021-01-16	United Kingdom
S_892_V	S	892	ERR5304667	24237	C	T	0,157482	2021-01-16	United Kingdom
S_982_A	S	982	ERR5304667	24506	T	G	0,999576	2021-01-16	United Kingdom
S_1118_H	S	1118	ERR5304667	24914	G	C	0,999886	2021-01-16	United Kingdom
S_1214_G	S	1214	ERR5304667	25202	T	G	0,132313	2021-01-16	United Kingdom
S_1255_*	S	1255	ERR5304667	25325	A	T	0,0816511	2021-01-16	United Kingdom
ORF3a_117_C	ORF3a	117	ERR5304667	25741	A	T	0,0826446	2021-01-16	United Kingdom
ORF3a_177_C	ORF3a	177	ERR5304667	25921	A	T	0,112224	2021-01-16	United Kingdom
M_70_L	M	70	ERR5304667	26730	G	C	0,999608	2021-01-16	United Kingdom
ORF8_27_*	ORF8	27	ERR5304667	27972	C	T	0,99937	2021-01-16	United Kingdom
ORF8_52_I	ORF8	52	ERR5304667	28048	G	T	1	2021-01-16	United Kingdom
ORF8_73_C	ORF8	73	ERR5304667	28111	A	G	0,999911	2021-01-16	United Kingdom
N_3_H	N	3	ERR5304667	28280	G	C	0,999834	2021-01-16	United Kingdom
N_3_V	N	3	ERR5304667	28281	A	T	0,999802	2021-01-16	United Kingdom
N_3_E	N	3	ERR5304667	28282	T	A	0,999702	2021-01-16	United Kingdom
N_203_K	N	203	ERR5304667	28881	G	A	0,998571	2021-01-16	United Kingdom
N_204_R	N	204	ERR5304667	28883	G	C	0,999748	2021-01-16	United Kingdom
N_235_F	N	235	ERR5304667	28977	C	T	1	2021-01-16	United Kingdom
N_279_Q	N	279	ERR5304667	29109	C	A	0,999658	2021-01-16	United Kingdom
ORF1ab_1001_I	ORF1ab	1001	ERR5304669	3267	C	T	0,99987	2021-01-16	United Kingdom
ORF1ab_1291_NA	ORF1ab	1291	ERR5304669	4138	T	+C	0,0502717	2021-01-16	United Kingdom
ORF1ab_1576_NA	ORF1ab	1576	ERR5304669	4993	C	+CA	0,182136	2021-01-16	United Kingdom
ORF1ab_1708_D	ORF1ab	1708	ERR5304669	5388	C	A	0,999679	2021-01-16	United Kingdom
ORF1ab_2230_T	ORF1ab	2230	ERR5304669	6954	T	C	0,999541	2021-01-16	United Kingdom
ORF1ab_3261_I	ORF1ab	3261	ERR5304669	10046	G	A	0,188691	2021-01-16	United Kingdom
ORF1ab_3264_C	ORF1ab	3264	ERR5304669	10055	A	T	0,142798	2021-01-16	United Kingdom
ORF1ab_3382_D	ORF1ab	3382	ERR5304669	10409	A	G	0,126381	2021-01-16	United Kingdom
ORF1ab_3674_NA	ORF1ab	3674	ERR5304669	11287	G	-TCTGGTTTT	0,99954	2021-01-16	United Kingdom
ORF1ab_314_L	ORF1ab	314	ERR5304669	14408	C	T	1	2021-01-16	United Kingdom
ORF1ab_1094_R	ORF1ab	1094	ERR5304669	16748	A	G	0,999568	2021-01-16	United Kingdom
ORF1ab_2177_K	ORF1ab	2177	ERR5304669	19997	G	A	0,058209	2021-01-16	United Kingdom
ORF1ab_2179_E	ORF1ab	2179	ERR5304669	20004	T	G	0,0594512	2021-01-16	United Kingdom
S_68_NA	S	68	ERR5304669	21764	A	-TACATG	0,994568	2021-01-16	United Kingdom
S_143_NA	S	143	ERR5304669	21990	T	-TTA	0,998078	2021-01-16	United Kingdom
S_501_Y	S	501	ERR5304669	23063	A	T	1	2021-01-16	United Kingdom
S_570_D	S	570	ERR5304669	23271	C	A	0,999895	2021-01-16	United Kingdom
S_614_G	S	614	ERR5304669	23403	A	G	0,999698	2021-01-16	United Kingdom
S_681_H	S	681	ERR5304669	23604	C	A	0,99991	2021-01-16	United Kingdom
S_716_I	S	716	ERR5304669	23709	C	T	0,99991	2021-01-16	United Kingdom
S_892_V	S	892	ERR5304669	24237	C	T	0,102304	2021-01-16	United Kingdom
S_982_A	S	982	ERR5304669	24506	T	G	0,999579	2021-01-16	United Kingdom
S_1118_H	S	1118	ERR5304669	24914	G	C	0,999795	2021-01-16	United Kingdom
S_1214_G	S	1214	ERR5304669	25202	T	G	0,146186	2021-01-16	United Kingdom
S_1252_P	S	1252	ERR5304669	25316	T	C	0,0566707	2021-01-16	United Kingdom
S_1252_Y	S	1252	ERR5304669	25317	C	A	0,0537229	2021-01-16	United Kingdom
S_1255_*	S	1255	ERR5304669	25325	A	T	0,0979964	2021-01-16	United Kingdom
ORF3a_173_V	ORF3a	173	ERR5304669	25910	A	T	0,0672269	2021-01-16	United Kingdom
ORF3a_177_C	ORF3a	177	ERR5304669	25921	A	T	0,201754	2021-01-16	United Kingdom
ORF8_27_*	ORF8	27	ERR5304669	27972	C	T	0,99974	2021-01-16	United Kingdom
ORF8_52_I	ORF8	52	ERR5304669	28048	G	T	1	2021-01-16	United Kingdom
ORF8_73_C	ORF8	73	ERR5304669	28111	A	G	0,999759	2021-01-16	United Kingdom
N_3_H	N	3	ERR5304669	28280	G	C	0,999858	2021-01-16	United Kingdom
N_3_V	N	3	ERR5304669	28281	A	T	0,999929	2021-01-16	United Kingdom
N_3_E	N	3	ERR5304669	28282	T	A	0,999717	2021-01-16	United Kingdom
N_151_L	N	151	ERR5304669	28725	C	T	0,999906	2021-01-16	United Kingdom
N_203_K	N	203	ERR5304669	28881	G	A	0,999065	2021-01-16	United Kingdom
N_204_R	N	204	ERR5304669	28883	G	C	1	2021-01-16	United Kingdom
N_235_F	N	235	ERR5304669	28977	C	T	0,998705	2021-01-16	United Kingdom
ORF1ab_460_Y	ORF1ab	460	ERR5304673	1643	A	T	0,999774	2021-01-17	United Kingdom
ORF1ab_1001_I	ORF1ab	1001	ERR5304673	3267	C	T	0,999915	2021-01-17	United Kingdom
ORF1ab_1708_D	ORF1ab	1708	ERR5304673	5388	C	A	1	2021-01-17	United Kingdom
ORF1ab_1945_S	ORF1ab	1945	ERR5304673	6099	C	G	0,116229	2021-01-17	United Kingdom
ORF1ab_2230_T	ORF1ab	2230	ERR5304673	6954	T	C	0,999703	2021-01-17	United Kingdom
ORF1ab_3261_I	ORF1ab	3261	ERR5304673	10046	G	A	0,196628	2021-01-17	United Kingdom
ORF1ab_3264_C	ORF1ab	3264	ERR5304673	10055	A	T	0,142793	2021-01-17	United Kingdom
ORF1ab_3382_D	ORF1ab	3382	ERR5304673	10409	A	G	0,0982407	2021-01-17	United Kingdom
ORF1ab_3674_NA	ORF1ab	3674	ERR5304673	11287	G	-TCTGGTTTT	0,997452	2021-01-17	United Kingdom
ORF1ab_314_L	ORF1ab	314	ERR5304673	14408	C	T	1	2021-01-17	United Kingdom
ORF1ab_376_S	ORF1ab	376	ERR5304673	14593	G	A	0,999267	2021-01-17	United Kingdom
S_68_NA	S	68	ERR5304673	21764	A	-TACATG	0,994389	2021-01-17	United Kingdom
S_143_NA	S	143	ERR5304673	21990	T	-TTA	0,998038	2021-01-17	United Kingdom
S_501_Y	S	501	ERR5304673	23063	A	T	0,999073	2021-01-17	United Kingdom
S_570_D	S	570	ERR5304673	23271	C	A	0,999931	2021-01-17	United Kingdom
S_614_G	S	614	ERR5304673	23403	A	G	0,999802	2021-01-17	United Kingdom
S_681_H	S	681	ERR5304673	23604	C	A	1	2021-01-17	United Kingdom
S_716_I	S	716	ERR5304673	23709	C	T	0,999893	2021-01-17	United Kingdom
S_892_V	S	892	ERR5304673	24237	C	T	0,0807556	2021-01-17	United Kingdom
S_982_A	S	982	ERR5304673	24506	T	G	0,999756	2021-01-17	United Kingdom
S_1118_H	S	1118	ERR5304673	24914	G	C	0,99986	2021-01-17	United Kingdom
S_1214_G	S	1214	ERR5304673	25202	T	G	0,174961	2021-01-17	United Kingdom
S_1252_P	S	1252	ERR5304673	25316	T	C	0,0683574	2021-01-17	United Kingdom
S_1252_Y	S	1252	ERR5304673	25317	C	A	0,0639206	2021-01-17	United Kingdom
S_1255_*	S	1255	ERR5304673	25325	A	T	0,11546	2021-01-17	United Kingdom
ORF3a_177_C	ORF3a	177	ERR5304673	25921	A	T	0,0708661	2021-01-17	United Kingdom
ORF8_27_*	ORF8	27	ERR5304673	27972	C	T	1	2021-01-17	United Kingdom
ORF8_52_I	ORF8	52	ERR5304673	28048	G	T	0,999846	2021-01-17	United Kingdom
ORF8_68_*	ORF8	68	ERR5304673	28095	A	T	0,999394	2021-01-17	United Kingdom
ORF8_73_C	ORF8	73	ERR5304673	28111	A	G	0,999649	2021-01-17	United Kingdom
ORF8_119_NA	ORF8	119	ERR5304673	28250	T	+CTG	0,990575	2021-01-17	United Kingdom
ORF8_120_NA	ORF8	120	ERR5304673	28253	C	-A	0,997601	2021-01-17	United Kingdom
N_3_H	N	3	ERR5304673	28280	G	C	0,999893	2021-01-17	United Kingdom
N_3_V	N	3	ERR5304673	28281	A	T	0,999786	2021-01-17	United Kingdom
N_3_E	N	3	ERR5304673	28282	T	A	0,999732	2021-01-17	United Kingdom
N_203_K	N	203	ERR5304673	28881	G	A	0,999436	2021-01-17	United Kingdom
N_204_R	N	204	ERR5304673	28883	G	C	0,999816	2021-01-17	United Kingdom
N_235_F	N	235	ERR5304673	28977	C	T	0,99961	2021-01-17	United Kingdom
ORF1ab_44_R	ORF1ab	44	ERR5304678	396	A	G	0,995522	2021-01-16	United Kingdom
ORF1ab_1291_NA	ORF1ab	1291	ERR5304678	4138	T	+C	0,0718522	2021-01-16	United Kingdom
ORF1ab_1576_NA	ORF1ab	1576	ERR5304678	4993	C	+CA	0,260302	2021-01-16	United Kingdom
ORF1ab_2337_NA	ORF1ab	2337	ERR5304678	7276	T	+CAAAC	0,05671	2021-01-16	United Kingdom
ORF1ab_2338_NA	ORF1ab	2338	ERR5304678	7278	T	-CTATG	0,0570512	2021-01-16	United Kingdom
ORF1ab_3261_I	ORF1ab	3261	ERR5304678	10046	G	A	0,13816	2021-01-16	United Kingdom
ORF1ab_3264_C	ORF1ab	3264	ERR5304678	10055	A	T	0,10407	2021-01-16	United Kingdom
ORF1ab_3382_D	ORF1ab	3382	ERR5304678	10409	A	G	0,119653	2021-01-16	United Kingdom
ORF1ab_314_L	ORF1ab	314	ERR5304678	14408	C	T	1	2021-01-16	United Kingdom
ORF1ab_1808_G	ORF1ab	1808	ERR5304678	18890	A	G	0,476449	2021-01-16	United Kingdom
ORF1ab_2177_K	ORF1ab	2177	ERR5304678	19997	G	A	0,0756195	2021-01-16	United Kingdom
ORF1ab_2179_E	ORF1ab	2179	ERR5304678	20004	T	G	0,0783212	2021-01-16	United Kingdom
S_18_F	S	18	ERR5304678	21614	C	T	0,999913	2021-01-16	United Kingdom
S_222_V	S	222	ERR5304678	22227	C	T	1	2021-01-16	United Kingdom
S_614_G	S	614	ERR5304678	23403	A	G	0,99984	2021-01-16	United Kingdom
S_807_L	S	807	ERR5304678	23982	C	T	0,999436	2021-01-16	United Kingdom
S_892_V	S	892	ERR5304678	24237	C	T	0,225996	2021-01-16	United Kingdom
S_1214_G	S	1214	ERR5304678	25202	T	G	0,147882	2021-01-16	United Kingdom
S_1252_P	S	1252	ERR5304678	25316	T	C	0,0541786	2021-01-16	United Kingdom
S_1255_*	S	1255	ERR5304678	25325	A	T	0,0994092	2021-01-16	United Kingdom
ORF3a_117_C	ORF3a	117	ERR5304678	25741	A	T	0,0536398	2021-01-16	United Kingdom
ORF3a_177_C	ORF3a	177	ERR5304678	25921	A	T	0,0957309	2021-01-16	United Kingdom
N_220_V	N	220	ERR5304678	28932	C	T	0,999827	2021-01-16	United Kingdom
ORF10_30_L	ORF10	30	ERR5304678	29645	G	T	0,99923	2021-01-16	United Kingdom
ORF1ab_1291_NA	ORF1ab	1291	ERR5304680	4138	T	+C	0,0631779	2021-01-16	United Kingdom
ORF1ab_1576_NA	ORF1ab	1576	ERR5304680	4993	C	+CA	0,161806	2021-01-16	United Kingdom
ORF1ab_3131_V	ORF1ab	3131	ERR5304680	9656	A	G	0,0539419	2021-01-16	United Kingdom
ORF1ab_3133_P	ORF1ab	3133	ERR5304680	9662	A	C	0,0659537	2021-01-16	United Kingdom
ORF1ab_3261_I	ORF1ab	3261	ERR5304680	10046	G	A	0,154573	2021-01-16	United Kingdom
ORF1ab_3264_C	ORF1ab	3264	ERR5304680	10055	A	T	0,117815	2021-01-16	United Kingdom
ORF1ab_3310_G	ORF1ab	3310	ERR5304680	10194	A	G	1	2021-01-16	United Kingdom
ORF1ab_3382_D	ORF1ab	3382	ERR5304680	10409	A	G	0,10992	2021-01-16	United Kingdom
ORF1ab_4012_T	ORF1ab	4012	ERR5304680	12300	T	C	0,111842	2021-01-16	United Kingdom
ORF1ab_4220_S	ORF1ab	4220	ERR5304680	12923	C	T	1	2021-01-16	United Kingdom
ORF1ab_314_L	ORF1ab	314	ERR5304680	14408	C	T	0,994186	2021-01-16	United Kingdom
ORF1ab_2040_I	ORF1ab	2040	ERR5304680	19586	C	T	0,999922	2021-01-16	United Kingdom
ORF1ab_2177_K	ORF1ab	2177	ERR5304680	19997	G	A	0,0586207	2021-01-16	United Kingdom
ORF1ab_2179_E	ORF1ab	2179	ERR5304680	20004	T	G	0,0591211	2021-01-16	United Kingdom
S_222_V	S	222	ERR5304680	22227	C	T	1	2021-01-16	United Kingdom
S_614_G	S	614	ERR5304680	23403	A	G	0,999834	2021-01-16	United Kingdom
S_892_V	S	892	ERR5304680	24237	C	T	0,241704	2021-01-16	United Kingdom
S_1208_L	S	1208	ERR5304680	25185	A	T	0,0604288	2021-01-16	United Kingdom
S_1214_G	S	1214	ERR5304680	25202	T	G	0,093728	2021-01-16	United Kingdom
S_1252_P	S	1252	ERR5304680	25316	T	C	0,0768464	2021-01-16	United Kingdom
S_1252_Y	S	1252	ERR5304680	25317	C	A	0,0712109	2021-01-16	United Kingdom
S_1255_*	S	1255	ERR5304680	25325	A	T	0,138574	2021-01-16	United Kingdom
ORF3a_177_C	ORF3a	177	ERR5304680	25921	A	T	0,0941176	2021-01-16	United Kingdom
ORF7a_114_L	ORF7a	114	ERR5304680	27733	T	C	1	2021-01-16	United Kingdom
N_220_V	N	220	ERR5304680	28932	C	T	1	2021-01-16	United Kingdom
N_365_S	N	365	ERR5304680	29366	C	T	0,993103	2021-01-16	United Kingdom
ORF10_30_L	ORF10	30	ERR5304680	29645	G	T	0,999771	2021-01-16	United Kingdom
ORF1ab_1001_I	ORF1ab	1001	ERR5304684	3267	C	T	1	2021-01-16	United Kingdom
ORF1ab_1291_NA	ORF1ab	1291	ERR5304684	4138	T	+C	0,0740242	2021-01-16	United Kingdom
ORF1ab_1576_NA	ORF1ab	1576	ERR5304684	4993	C	+CA	0,516634	2021-01-16	United Kingdom
ORF1ab_1708_D	ORF1ab	1708	ERR5304684	5388	C	A	1	2021-01-16	United Kingdom
ORF1ab_2016_I	ORF1ab	2016	ERR5304684	6312	C	T	0,993711	2021-01-16	United Kingdom
ORF1ab_2197_I	ORF1ab	2197	ERR5304684	6855	C	T	0,999618	2021-01-16	United Kingdom
ORF1ab_2230_T	ORF1ab	2230	ERR5304684	6954	T	C	0,999605	2021-01-16	United Kingdom
ORF1ab_3261_I	ORF1ab	3261	ERR5304684	10046	G	A	0,199194	2021-01-16	United Kingdom
ORF1ab_3264_C	ORF1ab	3264	ERR5304684	10055	A	T	0,151097	2021-01-16	United Kingdom
ORF1ab_3382_D	ORF1ab	3382	ERR5304684	10409	A	G	0,129579	2021-01-16	United Kingdom
ORF1ab_3674_NA	ORF1ab	3674	ERR5304684	11287	G	-TCTGGTTTT	0,998966	2021-01-16	United Kingdom
ORF1ab_3966_R	ORF1ab	3966	ERR5304684	12162	A	G	0,999727	2021-01-16	United Kingdom
ORF1ab_1301_K	ORF1ab	1301	ERR5304684	17369	T	A	0,140044	2021-01-16	United Kingdom
ORF1ab_1302_T	ORF1ab	1302	ERR5304684	17371	G	A	0,0740365	2021-01-16	United Kingdom
ORF1ab_1383_R	ORF1ab	1383	ERR5304684	17615	A	G	0,999604	2021-01-16	United Kingdom
ORF1ab_2177_K	ORF1ab	2177	ERR5304684	19997	G	A	0,065442	2021-01-16	United Kingdom
ORF1ab_2179_E	ORF1ab	2179	ERR5304684	20004	T	G	0,0688019	2021-01-16	United Kingdom
S_68_NA	S	68	ERR5304684	21764	A	-TACATG	0,995614	2021-01-16	United Kingdom
S_143_NA	S	143	ERR5304684	21990	T	-TTA	0,996536	2021-01-16	United Kingdom
S_494_P	S	494	ERR5304684	23042	T	C	0,999235	2021-01-16	United Kingdom
S_501_Y	S	501	ERR5304684	23063	A	T	0,999219	2021-01-16	United Kingdom
S_570_D	S	570	ERR5304684	23271	C	A	1	2021-01-16	United Kingdom
S_614_G	S	614	ERR5304684	23403	A	G	1	2021-01-16	United Kingdom
S_681_H	S	681	ERR5304684	23604	C	A	0,99967	2021-01-16	United Kingdom
S_716_I	S	716	ERR5304684	23709	C	T	0,999784	2021-01-16	United Kingdom
S_892_V	S	892	ERR5304684	24237	C	T	0,14234	2021-01-16	United Kingdom
S_982_A	S	982	ERR5304684	24506	T	G	1	2021-01-16	United Kingdom
S_1118_H	S	1118	ERR5304684	24914	G	C	0,999766	2021-01-16	United Kingdom
S_1214_G	S	1214	ERR5304684	25202	T	G	0,127397	2021-01-16	United Kingdom
S_1255_*	S	1255	ERR5304684	25325	A	T	0,0879472	2021-01-16	United Kingdom
ORF3a_175_I	ORF3a	175	ERR5304684	25916	C	T	0,463415	2021-01-16	United Kingdom
ORF3a_177_C	ORF3a	177	ERR5304684	25921	A	T	0,183673	2021-01-16	United Kingdom
ORF8_27_*	ORF8	27	ERR5304684	27972	C	T	0,999218	2021-01-16	United Kingdom
ORF8_52_I	ORF8	52	ERR5304684	28048	G	T	1	2021-01-16	United Kingdom
ORF8_73_C	ORF8	73	ERR5304684	28111	A	G	0,999873	2021-01-16	United Kingdom
N_3_H	N	3	ERR5304684	28280	G	C	0,999627	2021-01-16	United Kingdom
N_3_V	N	3	ERR5304684	28281	A	T	0,999851	2021-01-16	United Kingdom
N_3_E	N	3	ERR5304684	28282	T	A	0,999851	2021-01-16	United Kingdom
N_203_K	N	203	ERR5304684	28881	G	A	0,999353	2021-01-16	United Kingdom
N_204_R	N	204	ERR5304684	28883	G	C	1	2021-01-16	United Kingdom
N_235_F	N	235	ERR5304684	28977	C	T	0,999666	2021-01-16	United Kingdom
ORF1ab_1291_NA	ORF1ab	1291	ERR5304686	4138	T	+C	0,0556578	2021-01-16	United Kingdom
ORF1ab_1576_NA	ORF1ab	1576	ERR5304686	4993	C	+CA	0,0559413	2021-01-16	United Kingdom
ORF1ab_2972_F	ORF1ab	2972	ERR5304686	9180	C	T	0,99907	2021-01-16	United Kingdom
ORF1ab_3261_I	ORF1ab	3261	ERR5304686	10046	G	A	0,192622	2021-01-16	United Kingdom
ORF1ab_3264_C	ORF1ab	3264	ERR5304686	10055	A	T	0,151151	2021-01-16	United Kingdom
ORF1ab_3382_D	ORF1ab	3382	ERR5304686	10409	A	G	0,137625	2021-01-16	United Kingdom
ORF1ab_3603_NA	ORF1ab	3603	ERR5304686	11074	C	+T	0,089044	2021-01-16	United Kingdom
ORF1ab_3606_NA	ORF1ab	3606	ERR5304686	11082	T	-G	0,134085	2021-01-16	United Kingdom
ORF1ab_3606_F	ORF1ab	3606	ERR5304686	11083	G	T	0,999805	2021-01-16	United Kingdom
ORF1ab_4398_L	ORF1ab	4398	ERR5304686	13458	C	T	0,996253	2021-01-16	United Kingdom
ORF1ab_314_L	ORF1ab	314	ERR5304686	14408	C	T	1	2021-01-16	United Kingdom
S_18_F	S	18	ERR5304686	21614	C	T	1	2021-01-16	United Kingdom
S_222_V	S	222	ERR5304686	22227	C	T	1	2021-01-16	United Kingdom
S_614_G	S	614	ERR5304686	23403	A	G	0,999748	2021-01-16	United Kingdom
S_892_V	S	892	ERR5304686	24237	C	T	0,114371	2021-01-16	United Kingdom
S_1214_G	S	1214	ERR5304686	25202	T	G	0,158761	2021-01-16	United Kingdom
S_1255_*	S	1255	ERR5304686	25325	A	T	0,0778947	2021-01-16	United Kingdom
ORF7a_83_L	ORF7a	83	ERR5304686	27641	C	T	0,999852	2021-01-16	United Kingdom
ORF7b_5_L	ORF7b	5	ERR5304686	27769	C	T	0,999868	2021-01-16	United Kingdom
N_220_V	N	220	ERR5304686	28932	C	T	0,999134	2021-01-16	United Kingdom
N_253_*	N	253	ERR5304686	29030	G	T	0,117774	2021-01-16	United Kingdom
ORF10_30_L	ORF10	30	ERR5304686	29645	G	T	0,99925	2021-01-16	United Kingdom
ORF1ab_730_F	ORF1ab	730	ERR5304687	2453	C	T	0,998498	2021-01-17	United Kingdom
ORF1ab_1001_I	ORF1ab	1001	ERR5304687	3267	C	T	0,999687	2021-01-17	United Kingdom
ORF1ab_1291_F	ORF1ab	1291	ERR5304687	4136	G	T	0,999439	2021-01-17	United Kingdom
ORF1ab_1576_NA	ORF1ab	1576	ERR5304687	4993	C	+CA	0,321402	2021-01-17	United Kingdom
ORF1ab_1708_D	ORF1ab	1708	ERR5304687	5388	C	A	1	2021-01-17	United Kingdom
ORF1ab_2230_T	ORF1ab	2230	ERR5304687	6954	T	C	0,999656	2021-01-17	United Kingdom
ORF1ab_3261_I	ORF1ab	3261	ERR5304687	10046	G	A	0,144637	2021-01-17	United Kingdom
ORF1ab_3264_C	ORF1ab	3264	ERR5304687	10055	A	T	0,111449	2021-01-17	United Kingdom
ORF1ab_3382_D	ORF1ab	3382	ERR5304687	10409	A	G	0,117368	2021-01-17	United Kingdom
ORF1ab_3674_NA	ORF1ab	3674	ERR5304687	11287	G	-TCTGGTTTT	0,99768	2021-01-17	United Kingdom
ORF1ab_2177_K	ORF1ab	2177	ERR5304687	19997	G	A	0,0992152	2021-01-17	United Kingdom
ORF1ab_2179_E	ORF1ab	2179	ERR5304687	20004	T	G	0,100907	2021-01-17	United Kingdom
ORF1ab_2576_G	ORF1ab	2576	ERR5304687	21194	A	G	1	2021-01-17	United Kingdom
S_68_NA	S	68	ERR5304687	21764	A	-TACATG	0,996388	2021-01-17	United Kingdom
S_143_NA	S	143	ERR5304687	21990	T	-TTA	0,997299	2021-01-17	United Kingdom
S_501_Y	S	501	ERR5304687	23063	A	T	0,99889	2021-01-17	United Kingdom
S_570_D	S	570	ERR5304687	23271	C	A	0,999863	2021-01-17	United Kingdom
S_614_G	S	614	ERR5304687	23403	A	G	0,999671	2021-01-17	United Kingdom
S_681_H	S	681	ERR5304687	23604	C	A	0,999719	2021-01-17	United Kingdom
S_716_I	S	716	ERR5304687	23709	C	T	0,999861	2021-01-17	United Kingdom
S_892_V	S	892	ERR5304687	24237	C	T	0,222766	2021-01-17	United Kingdom
S_982_A	S	982	ERR5304687	24506	T	G	1	2021-01-17	United Kingdom
S_1118_H	S	1118	ERR5304687	24914	G	C	0,999794	2021-01-17	United Kingdom
S_1208_L	S	1208	ERR5304687	25185	A	T	0,0588364	2021-01-17	United Kingdom
S_1214_G	S	1214	ERR5304687	25202	T	G	0,0985251	2021-01-17	United Kingdom
S_1255_*	S	1255	ERR5304687	25325	A	T	0,066042	2021-01-17	United Kingdom
ORF3a_117_C	ORF3a	117	ERR5304687	25741	A	T	0,130137	2021-01-17	United Kingdom
ORF3a_177_C	ORF3a	177	ERR5304687	25921	A	T	0,116228	2021-01-17	United Kingdom
ORF8_27_*	ORF8	27	ERR5304687	27972	C	T	1	2021-01-17	United Kingdom
ORF8_52_I	ORF8	52	ERR5304687	28048	G	T	0,999679	2021-01-17	United Kingdom
ORF8_73_C	ORF8	73	ERR5304687	28111	A	G	0,999908	2021-01-17	United Kingdom
N_3_H	N	3	ERR5304687	28280	G	C	0,999951	2021-01-17	United Kingdom
N_3_V	N	3	ERR5304687	28281	A	T	0,999805	2021-01-17	United Kingdom
N_3_E	N	3	ERR5304687	28282	T	A	0,999561	2021-01-17	United Kingdom
N_203_K	N	203	ERR5304687	28881	G	A	0,999319	2021-01-17	United Kingdom
N_204_R	N	204	ERR5304687	28883	G	C	0,999671	2021-01-17	United Kingdom
N_235_F	N	235	ERR5304687	28977	C	T	1	2021-01-17	United Kingdom
ORF1ab_1001_I	ORF1ab	1001	ERR5304689	3267	C	T	1	2021-01-16	United Kingdom
ORF1ab_1576_NA	ORF1ab	1576	ERR5304689	4993	C	+CA	0,0501642	2021-01-16	United Kingdom
ORF1ab_1708_D	ORF1ab	1708	ERR5304689	5388	C	A	1	2021-01-16	United Kingdom
ORF1ab_2230_T	ORF1ab	2230	ERR5304689	6954	T	C	1	2021-01-16	United Kingdom
ORF1ab_3261_I	ORF1ab	3261	ERR5304689	10046	G	A	0,105397	2021-01-16	United Kingdom
ORF1ab_3264_C	ORF1ab	3264	ERR5304689	10055	A	T	0,0788798	2021-01-16	United Kingdom
ORF1ab_3382_D	ORF1ab	3382	ERR5304689	10409	A	G	0,0691545	2021-01-16	United Kingdom
ORF1ab_3674_NA	ORF1ab	3674	ERR5304689	11287	G	-TCTGGTTTT	0,997472	2021-01-16	United Kingdom
ORF1ab_314_L	ORF1ab	314	ERR5304689	14408	C	T	1	2021-01-16	United Kingdom
ORF1ab_1383_R	ORF1ab	1383	ERR5304689	17615	A	G	0,999341	2021-01-16	United Kingdom
ORF1ab_2177_K	ORF1ab	2177	ERR5304689	19997	G	A	0,05919	2021-01-16	United Kingdom
ORF1ab_2179_E	ORF1ab	2179	ERR5304689	20004	T	G	0,0643087	2021-01-16	United Kingdom
S_68_NA	S	68	ERR5304689	21764	A	-TACATG	0,99209	2021-01-16	United Kingdom
S_143_NA	S	143	ERR5304689	21990	T	-TTA	0,995911	2021-01-16	United Kingdom
S_501_Y	S	501	ERR5304689	23063	A	T	1	2021-01-16	United Kingdom
S_570_D	S	570	ERR5304689	23271	C	A	0,999926	2021-01-16	United Kingdom
S_614_G	S	614	ERR5304689	23403	A	G	0,999719	2021-01-16	United Kingdom
S_681_H	S	681	ERR5304689	23604	C	A	1	2021-01-16	United Kingdom
S_716_I	S	716	ERR5304689	23709	C	T	1	2021-01-16	United Kingdom
S_982_A	S	982	ERR5304689	24506	T	G	0,997885	2021-01-16	United Kingdom
S_1118_H	S	1118	ERR5304689	24914	G	C	0,999857	2021-01-16	United Kingdom
S_1214_G	S	1214	ERR5304689	25202	T	G	0,266376	2021-01-16	United Kingdom
ORF3a_177_C	ORF3a	177	ERR5304689	25921	A	T	0,141509	2021-01-16	United Kingdom
ORF8_27_*	ORF8	27	ERR5304689	27972	C	T	0,998951	2021-01-16	United Kingdom
ORF8_52_I	ORF8	52	ERR5304689	28048	G	T	1	2021-01-16	United Kingdom
ORF8_73_C	ORF8	73	ERR5304689	28111	A	G	1	2021-01-16	United Kingdom
N_3_H	N	3	ERR5304689	28280	G	C	0,999736	2021-01-16	United Kingdom
N_3_V	N	3	ERR5304689	28281	A	T	0,999912	2021-01-16	United Kingdom
N_3_E	N	3	ERR5304689	28282	T	A	0,999868	2021-01-16	United Kingdom
N_203_K	N	203	ERR5304689	28881	G	A	0,998101	2021-01-16	United Kingdom
N_204_R	N	204	ERR5304689	28883	G	C	0,99963	2021-01-16	United Kingdom
N_235_F	N	235	ERR5304689	28977	C	T	0,998828	2021-01-16	United Kingdom
ORF1ab_1001_I	ORF1ab	1001	ERR5304690	3267	C	T	1	2021-01-16	United Kingdom
ORF1ab_1576_NA	ORF1ab	1576	ERR5304690	4993	C	+CA	0,0715874	2021-01-16	United Kingdom
ORF1ab_1708_D	ORF1ab	1708	ERR5304690	5388	C	A	1	2021-01-16	United Kingdom
ORF1ab_2230_T	ORF1ab	2230	ERR5304690	6954	T	C	0,999661	2021-01-16	United Kingdom
ORF1ab_3261_I	ORF1ab	3261	ERR5304690	10046	G	A	0,137094	2021-01-16	United Kingdom
ORF1ab_3264_C	ORF1ab	3264	ERR5304690	10055	A	T	0,10495	2021-01-16	United Kingdom
ORF1ab_3382_D	ORF1ab	3382	ERR5304690	10409	A	G	0,101531	2021-01-16	United Kingdom
ORF1ab_3523_V	ORF1ab	3523	ERR5304690	10833	C	T	1	2021-01-16	United Kingdom
ORF1ab_3674_NA	ORF1ab	3674	ERR5304690	11287	G	-TCTGGTTTT	0,998782	2021-01-16	United Kingdom
ORF1ab_2177_K	ORF1ab	2177	ERR5304690	19997	G	A	0,0625	2021-01-16	United Kingdom
ORF1ab_2179_E	ORF1ab	2179	ERR5304690	20004	T	G	0,0677146	2021-01-16	United Kingdom
S_68_NA	S	68	ERR5304690	21764	A	-TACATG	0,995291	2021-01-16	United Kingdom
S_143_NA	S	143	ERR5304690	21990	T	-TTA	0,997226	2021-01-16	United Kingdom
S_501_Y	S	501	ERR5304690	23063	A	T	1	2021-01-16	United Kingdom
S_570_D	S	570	ERR5304690	23271	C	A	1	2021-01-16	United Kingdom
S_614_G	S	614	ERR5304690	23403	A	G	0,999776	2021-01-16	United Kingdom
S_681_H	S	681	ERR5304690	23604	C	A	1	2021-01-16	United Kingdom
S_716_I	S	716	ERR5304690	23709	C	T	0,999279	2021-01-16	United Kingdom
S_892_V	S	892	ERR5304690	24237	C	T	0,0783631	2021-01-16	United Kingdom
S_982_A	S	982	ERR5304690	24506	T	G	1	2021-01-16	United Kingdom
S_1118_H	S	1118	ERR5304690	24914	G	C	0,999327	2021-01-16	United Kingdom
S_1214_G	S	1214	ERR5304690	25202	T	G	0,0510154	2021-01-16	United Kingdom
S_1255_*	S	1255	ERR5304690	25325	A	T	0,0518987	2021-01-16	United Kingdom
ORF3a_177_C	ORF3a	177	ERR5304690	25921	A	T	0,111429	2021-01-16	United Kingdom
ORF8_27_*	ORF8	27	ERR5304690	27972	C	T	0,999408	2021-01-16	United Kingdom
ORF8_52_I	ORF8	52	ERR5304690	28048	G	T	1	2021-01-16	United Kingdom
ORF8_73_C	ORF8	73	ERR5304690	28111	A	G	0,999957	2021-01-16	United Kingdom
N_3_H	N	3	ERR5304690	28280	G	C	0,999827	2021-01-16	United Kingdom
N_3_V	N	3	ERR5304690	28281	A	T	0,999828	2021-01-16	United Kingdom
N_3_E	N	3	ERR5304690	28282	T	A	0,999655	2021-01-16	United Kingdom
N_203_K	N	203	ERR5304690	28881	G	A	0,999803	2021-01-16	United Kingdom
N_204_R	N	204	ERR5304690	28883	G	C	0,999228	2021-01-16	United Kingdom
N_235_F	N	235	ERR5304690	28977	C	T	1	2021-01-16	United Kingdom
ORF1ab_1001_I	ORF1ab	1001	ERR5304695	3267	C	T	0,999892	2021-01-16	United Kingdom
ORF1ab_1567_A	ORF1ab	1567	ERR5304695	4964	A	G	0,979502	2021-01-16	United Kingdom
ORF1ab_1576_NA	ORF1ab	1576	ERR5304695	4993	C	+CA	0,249477	2021-01-16	United Kingdom
ORF1ab_1708_D	ORF1ab	1708	ERR5304695	5388	C	A	1	2021-01-16	United Kingdom
ORF1ab_2230_T	ORF1ab	2230	ERR5304695	6954	T	C	0,999592	2021-01-16	United Kingdom
ORF1ab_3261_I	ORF1ab	3261	ERR5304695	10046	G	A	0,166724	2021-01-16	United Kingdom
ORF1ab_3264_C	ORF1ab	3264	ERR5304695	10055	A	T	0,120987	2021-01-16	United Kingdom
ORF1ab_3382_D	ORF1ab	3382	ERR5304695	10409	A	G	0,107034	2021-01-16	United Kingdom
ORF1ab_3674_NA	ORF1ab	3674	ERR5304695	11287	G	-TCTGGTTTT	0,998861	2021-01-16	United Kingdom
ORF1ab_3966_R	ORF1ab	3966	ERR5304695	12162	A	G	0,999807	2021-01-16	United Kingdom
ORF1ab_4348_R	ORF1ab	4348	ERR5304695	13308	A	G	0,999351	2021-01-16	United Kingdom
ORF1ab_314_L	ORF1ab	314	ERR5304695	14408	C	T	1	2021-01-16	United Kingdom
ORF1ab_1383_R	ORF1ab	1383	ERR5304695	17615	A	G	0,999587	2021-01-16	United Kingdom
ORF1ab_2177_K	ORF1ab	2177	ERR5304695	19997	G	A	0,0543689	2021-01-16	United Kingdom
ORF1ab_2179_E	ORF1ab	2179	ERR5304695	20004	T	G	0,0552813	2021-01-16	United Kingdom
S_68_NA	S	68	ERR5304695	21764	A	-TACATG	0,995777	2021-01-16	United Kingdom
S_143_NA	S	143	ERR5304695	21990	T	-TTA	0,997898	2021-01-16	United Kingdom
S_501_Y	S	501	ERR5304695	23063	A	T	1	2021-01-16	United Kingdom
S_570_D	S	570	ERR5304695	23271	C	A	0,999933	2021-01-16	United Kingdom
S_614_G	S	614	ERR5304695	23403	A	G	0,999872	2021-01-16	United Kingdom
S_681_H	S	681	ERR5304695	23604	C	A	0,999593	2021-01-16	United Kingdom
S_716_I	S	716	ERR5304695	23709	C	T	0,999901	2021-01-16	United Kingdom
S_892_V	S	892	ERR5304695	24237	C	T	0,073913	2021-01-16	United Kingdom
S_982_A	S	982	ERR5304695	24506	T	G	0,999462	2021-01-16	United Kingdom
S_1118_H	S	1118	ERR5304695	24914	G	C	0,999727	2021-01-16	United Kingdom
S_1214_G	S	1214	ERR5304695	25202	T	G	0,15991	2021-01-16	United Kingdom
S_1255_*	S	1255	ERR5304695	25325	A	T	0,0746432	2021-01-16	United Kingdom
ORF3a_173_V	ORF3a	173	ERR5304695	25910	A	T	0,0572917	2021-01-16	United Kingdom
ORF3a_177_C	ORF3a	177	ERR5304695	25921	A	T	0,119565	2021-01-16	United Kingdom
ORF8_27_*	ORF8	27	ERR5304695	27972	C	T	0,999796	2021-01-16	United Kingdom
ORF8_52_I	ORF8	52	ERR5304695	28048	G	T	0,999815	2021-01-16	United Kingdom
ORF8_73_C	ORF8	73	ERR5304695	28111	A	G	0,999788	2021-01-16	United Kingdom
ORF8_113_NA	ORF8	113	ERR5304695	28230	G	-ACGTTCGTGTTGTTTT	0,996322	2021-01-16	United Kingdom
N_3_H	N	3	ERR5304695	28280	G	C	0,999396	2021-01-16	United Kingdom
N_3_V	N	3	ERR5304695	28281	A	T	0,999629	2021-01-16	United Kingdom
N_3_E	N	3	ERR5304695	28282	T	A	0,999629	2021-01-16	United Kingdom
N_203_K	N	203	ERR5304695	28881	G	A	0,999096	2021-01-16	United Kingdom
N_204_R	N	204	ERR5304695	28883	G	C	0,999408	2021-01-16	United Kingdom
N_235_F	N	235	ERR5304695	28977	C	T	0,999373	2021-01-16	United Kingdom
ORF1ab_466_Y	ORF1ab	466	ERR5304700	1661	G	T	1	2021-01-16	United Kingdom
ORF1ab_723_P	ORF1ab	723	ERR5304700	2432	T	C	0,999799	2021-01-16	United Kingdom
ORF1ab_1001_I	ORF1ab	1001	ERR5304700	3267	C	T	1	2021-01-16	United Kingdom
ORF1ab_1576_NA	ORF1ab	1576	ERR5304700	4993	C	+CA	0,167816	2021-01-16	United Kingdom
ORF1ab_1708_D	ORF1ab	1708	ERR5304700	5388	C	A	0,999681	2021-01-16	United Kingdom
ORF1ab_2230_T	ORF1ab	2230	ERR5304700	6954	T	C	0,999898	2021-01-16	United Kingdom
ORF1ab_3261_I	ORF1ab	3261	ERR5304700	10046	G	A	0,148329	2021-01-16	United Kingdom
ORF1ab_3264_C	ORF1ab	3264	ERR5304700	10055	A	T	0,11391	2021-01-16	United Kingdom
ORF1ab_3382_D	ORF1ab	3382	ERR5304700	10409	A	G	0,0952573	2021-01-16	United Kingdom
ORF1ab_3674_NA	ORF1ab	3674	ERR5304700	11287	G	-TCTGGTTTT	0,998545	2021-01-16	United Kingdom
ORF1ab_4021_*	ORF1ab	4021	ERR5304700	12326	A	T	0,0555556	2021-01-16	United Kingdom
ORF1ab_314_L	ORF1ab	314	ERR5304700	14408	C	T	1	2021-01-16	United Kingdom
ORF1ab_2179_E	ORF1ab	2179	ERR5304700	20004	T	G	0,0529992	2021-01-16	United Kingdom
S_68_NA	S	68	ERR5304700	21764	A	-TACATG	0,996013	2021-01-16	United Kingdom
S_143_NA	S	143	ERR5304700	21990	T	-TTA	0,997345	2021-01-16	United Kingdom
S_501_Y	S	501	ERR5304700	23063	A	T	0,998789	2021-01-16	United Kingdom
S_570_D	S	570	ERR5304700	23271	C	A	0,99979	2021-01-16	United Kingdom
S_614_G	S	614	ERR5304700	23403	A	G	0,999598	2021-01-16	United Kingdom
S_622_F	S	622	ERR5304700	23426	G	T	1	2021-01-16	United Kingdom
S_681_H	S	681	ERR5304700	23604	C	A	0,999924	2021-01-16	United Kingdom
S_716_I	S	716	ERR5304700	23709	C	T	1	2021-01-16	United Kingdom
S_892_V	S	892	ERR5304700	24237	C	T	0,118264	2021-01-16	United Kingdom
S_982_A	S	982	ERR5304700	24506	T	G	1	2021-01-16	United Kingdom
S_1118_H	S	1118	ERR5304700	24914	G	C	0,999875	2021-01-16	United Kingdom
S_1214_G	S	1214	ERR5304700	25202	T	G	0,155578	2021-01-16	United Kingdom
S_1252_P	S	1252	ERR5304700	25316	T	C	0,0532969	2021-01-16	United Kingdom
S_1255_*	S	1255	ERR5304700	25325	A	T	0,0908625	2021-01-16	United Kingdom
ORF3a_173_V	ORF3a	173	ERR5304700	25910	A	T	0,0519187	2021-01-16	United Kingdom
ORF3a_177_C	ORF3a	177	ERR5304700	25921	A	T	0,11007	2021-01-16	United Kingdom
ORF7a_39_I	ORF7a	39	ERR5304700	27509	C	T	0,999895	2021-01-16	United Kingdom
ORF7a_98_F	ORF7a	98	ERR5304700	27686	C	T	0,999824	2021-01-16	United Kingdom
ORF8_27_*	ORF8	27	ERR5304700	27972	C	T	1	2021-01-16	United Kingdom
ORF8_52_I	ORF8	52	ERR5304700	28048	G	T	1	2021-01-16	United Kingdom
ORF8_68_*	ORF8	68	ERR5304700	28095	A	T	0,998533	2021-01-16	United Kingdom
ORF8_73_C	ORF8	73	ERR5304700	28111	A	G	0,999819	2021-01-16	United Kingdom
N_3_H	N	3	ERR5304700	28280	G	C	0,99984	2021-01-16	United Kingdom
N_3_V	N	3	ERR5304700	28281	A	T	0,999841	2021-01-16	United Kingdom
N_3_E	N	3	ERR5304700	28282	T	A	0,999641	2021-01-16	United Kingdom
N_203_K	N	203	ERR5304700	28881	G	A	0,998951	2021-01-16	United Kingdom
N_204_R	N	204	ERR5304700	28883	G	C	1	2021-01-16	United Kingdom
N_235_F	N	235	ERR5304700	28977	C	T	0,999816	2021-01-16	United Kingdom
N_279_S	N	279	ERR5304700	29108	C	T	0,999171	2021-01-16	United Kingdom
ORF1ab_1001_I	ORF1ab	1001	ERR5304702	3267	C	T	1	2021-01-16	United Kingdom
ORF1ab_1576_NA	ORF1ab	1576	ERR5304702	4993	C	+CA	0,141691	2021-01-16	United Kingdom
ORF1ab_1708_D	ORF1ab	1708	ERR5304702	5388	C	A	0,999831	2021-01-16	United Kingdom
ORF1ab_2230_T	ORF1ab	2230	ERR5304702	6954	T	C	1	2021-01-16	United Kingdom
ORF1ab_2552_P	ORF1ab	2552	ERR5304702	7919	T	C	0,999809	2021-01-16	United Kingdom
ORF1ab_3131_V	ORF1ab	3131	ERR5304702	9656	A	G	0,0624566	2021-01-16	United Kingdom
ORF1ab_3133_P	ORF1ab	3133	ERR5304702	9662	A	C	0,0628242	2021-01-16	United Kingdom
ORF1ab_3261_I	ORF1ab	3261	ERR5304702	10046	G	A	0,314448	2021-01-16	United Kingdom
ORF1ab_3264_C	ORF1ab	3264	ERR5304702	10055	A	T	0,239914	2021-01-16	United Kingdom
ORF1ab_3382_D	ORF1ab	3382	ERR5304702	10409	A	G	0,138605	2021-01-16	United Kingdom
ORF1ab_3674_NA	ORF1ab	3674	ERR5304702	11287	G	-TCTGGTTTT	0,998161	2021-01-16	United Kingdom
ORF1ab_314_L	ORF1ab	314	ERR5304702	14408	C	T	1	2021-01-16	United Kingdom
ORF1ab_1383_R	ORF1ab	1383	ERR5304702	17615	A	G	0,9997	2021-01-16	United Kingdom
ORF1ab_1937_S	ORF1ab	1937	ERR5304702	19276	G	A	0,999784	2021-01-16	United Kingdom
S_68_NA	S	68	ERR5304702	21764	A	-TACATG	0,995364	2021-01-16	United Kingdom
S_143_NA	S	143	ERR5304702	21990	T	-TTA	0,99718	2021-01-16	United Kingdom
S_501_Y	S	501	ERR5304702	23063	A	T	0,99925	2021-01-16	United Kingdom
S_570_D	S	570	ERR5304702	23271	C	A	0,999736	2021-01-16	United Kingdom
S_614_G	S	614	ERR5304702	23403	A	G	0,999687	2021-01-16	United Kingdom
S_681_H	S	681	ERR5304702	23604	C	A	1	2021-01-16	United Kingdom
S_716_I	S	716	ERR5304702	23709	C	T	0,999946	2021-01-16	United Kingdom
S_892_V	S	892	ERR5304702	24237	C	T	0,134348	2021-01-16	United Kingdom
S_982_A	S	982	ERR5304702	24506	T	G	0,99985	2021-01-16	United Kingdom
S_1118_H	S	1118	ERR5304702	24914	G	C	0,999696	2021-01-16	United Kingdom
S_1214_G	S	1214	ERR5304702	25202	T	G	0,093254	2021-01-16	United Kingdom
S_1252_P	S	1252	ERR5304702	25316	T	C	0,116605	2021-01-16	United Kingdom
S_1252_Y	S	1252	ERR5304702	25317	C	A	0,110896	2021-01-16	United Kingdom
S_1255_*	S	1255	ERR5304702	25325	A	T	0,202599	2021-01-16	United Kingdom
ORF3a_60_P	ORF3a	60	ERR5304702	25570	T	C	0,999913	2021-01-16	United Kingdom
ORF3a_177_C	ORF3a	177	ERR5304702	25921	A	T	0,075817	2021-01-16	United Kingdom
ORF8_27_*	ORF8	27	ERR5304702	27972	C	T	0,999897	2021-01-16	United Kingdom
ORF8_52_I	ORF8	52	ERR5304702	28048	G	T	0,999906	2021-01-16	United Kingdom
ORF8_73_C	ORF8	73	ERR5304702	28111	A	G	0,999751	2021-01-16	United Kingdom
N_3_H	N	3	ERR5304702	28280	G	C	0,999903	2021-01-16	United Kingdom
N_3_V	N	3	ERR5304702	28281	A	T	0,999563	2021-01-16	United Kingdom
N_3_E	N	3	ERR5304702	28282	T	A	0,999855	2021-01-16	United Kingdom
N_203_K	N	203	ERR5304702	28881	G	A	0,998971	2021-01-16	United Kingdom
N_204_R	N	204	ERR5304702	28883	G	C	0,999727	2021-01-16	United Kingdom
N_235_F	N	235	ERR5304702	28977	C	T	0,99981	2021-01-16	United Kingdom
ORF1ab_1001_I	ORF1ab	1001	ERR5304709	3267	C	T	0,9999	2021-01-16	United Kingdom
ORF1ab_1576_NA	ORF1ab	1576	ERR5304709	4993	C	+CA	0,157352	2021-01-16	United Kingdom
ORF1ab_1708_D	ORF1ab	1708	ERR5304709	5388	C	A	0,999482	2021-01-16	United Kingdom
ORF1ab_2230_T	ORF1ab	2230	ERR5304709	6954	T	C	0,999506	2021-01-16	United Kingdom
ORF1ab_3261_I	ORF1ab	3261	ERR5304709	10046	G	A	0,16426	2021-01-16	United Kingdom
ORF1ab_3264_C	ORF1ab	3264	ERR5304709	10055	A	T	0,123112	2021-01-16	United Kingdom
ORF1ab_3382_D	ORF1ab	3382	ERR5304709	10409	A	G	0,135742	2021-01-16	United Kingdom
ORF1ab_3674_NA	ORF1ab	3674	ERR5304709	11287	G	-TCTGGTTTT	0,996891	2021-01-16	United Kingdom
ORF1ab_314_L	ORF1ab	314	ERR5304709	14408	C	T	1	2021-01-16	United Kingdom
S_68_NA	S	68	ERR5304709	21764	A	-TACATG	0,994896	2021-01-16	United Kingdom
S_143_NA	S	143	ERR5304709	21990	T	-TTA	0,996867	2021-01-16	United Kingdom
S_501_Y	S	501	ERR5304709	23063	A	T	1	2021-01-16	United Kingdom
S_570_D	S	570	ERR5304709	23271	C	A	0,999661	2021-01-16	United Kingdom
S_614_G	S	614	ERR5304709	23403	A	G	0,999785	2021-01-16	United Kingdom
S_681_H	S	681	ERR5304709	23604	C	A	1	2021-01-16	United Kingdom
S_716_I	S	716	ERR5304709	23709	C	T	0,999599	2021-01-16	United Kingdom
S_892_V	S	892	ERR5304709	24237	C	T	0,117132	2021-01-16	United Kingdom
S_982_A	S	982	ERR5304709	24506	T	G	0,999732	2021-01-16	United Kingdom
S_1118_H	S	1118	ERR5304709	24914	G	C	1	2021-01-16	United Kingdom
S_1252_P	S	1252	ERR5304709	25316	T	C	0,102564	2021-01-16	United Kingdom
S_1252_Y	S	1252	ERR5304709	25317	C	A	0,0941299	2021-01-16	United Kingdom
S_1255_*	S	1255	ERR5304709	25325	A	T	0,178807	2021-01-16	United Kingdom
ORF3a_177_C	ORF3a	177	ERR5304709	25921	A	T	0,0972569	2021-01-16	United Kingdom
ORF8_27_*	ORF8	27	ERR5304709	27972	C	T	1	2021-01-16	United Kingdom
ORF8_52_I	ORF8	52	ERR5304709	28048	G	T	1	2021-01-16	United Kingdom
ORF8_73_C	ORF8	73	ERR5304709	28111	A	G	0,999808	2021-01-16	United Kingdom
N_3_H	N	3	ERR5304709	28280	G	C	0,999843	2021-01-16	United Kingdom
N_3_V	N	3	ERR5304709	28281	A	T	0,999686	2021-01-16	United Kingdom
N_3_E	N	3	ERR5304709	28282	T	A	0,999687	2021-01-16	United Kingdom
N_203_K	N	203	ERR5304709	28881	G	A	0,998864	2021-01-16	United Kingdom
N_204_R	N	204	ERR5304709	28883	G	C	0,999841	2021-01-16	United Kingdom
N_235_F	N	235	ERR5304709	28977	C	T	0,999831	2021-01-16	United Kingdom
N_379_I	N	379	ERR5304709	29409	C	T	0,0534544	2021-01-16	United Kingdom
ORF1ab_971_L	ORF1ab	971	ERR5304710	3177	C	T	0,99856	2021-01-16	United Kingdom
ORF1ab_1001_I	ORF1ab	1001	ERR5304710	3267	C	T	0,999956	2021-01-16	United Kingdom
ORF1ab_1576_NA	ORF1ab	1576	ERR5304710	4993	C	+CA	0,0622578	2021-01-16	United Kingdom
ORF1ab_1708_D	ORF1ab	1708	ERR5304710	5388	C	A	1	2021-01-16	United Kingdom
ORF1ab_2230_T	ORF1ab	2230	ERR5304710	6954	T	C	0,999764	2021-01-16	United Kingdom
ORF1ab_3133_P	ORF1ab	3133	ERR5304710	9662	A	C	0,0503452	2021-01-16	United Kingdom
ORF1ab_3261_I	ORF1ab	3261	ERR5304710	10046	G	A	0,156397	2021-01-16	United Kingdom
ORF1ab_3264_C	ORF1ab	3264	ERR5304710	10055	A	T	0,111503	2021-01-16	United Kingdom
ORF1ab_3382_D	ORF1ab	3382	ERR5304710	10409	A	G	0,0657727	2021-01-16	United Kingdom
ORF1ab_3674_NA	ORF1ab	3674	ERR5304710	11287	G	-TCTGGTTTT	0,998566	2021-01-16	United Kingdom
ORF1ab_314_L	ORF1ab	314	ERR5304710	14408	C	T	1	2021-01-16	United Kingdom
S_68_NA	S	68	ERR5304710	21764	A	-TACATG	0,994123	2021-01-16	United Kingdom
S_143_NA	S	143	ERR5304710	21990	T	-TTA	0,99838	2021-01-16	United Kingdom
S_501_Y	S	501	ERR5304710	23063	A	T	1	2021-01-16	United Kingdom
S_570_D	S	570	ERR5304710	23271	C	A	0,999919	2021-01-16	United Kingdom
S_614_G	S	614	ERR5304710	23403	A	G	0,999653	2021-01-16	United Kingdom
S_681_H	S	681	ERR5304710	23604	C	A	0,999806	2021-01-16	United Kingdom
S_716_I	S	716	ERR5304710	23709	C	T	1	2021-01-16	United Kingdom
S_892_V	S	892	ERR5304710	24237	C	T	0,0594937	2021-01-16	United Kingdom
S_982_A	S	982	ERR5304710	24506	T	G	0,999776	2021-01-16	United Kingdom
S_1118_H	S	1118	ERR5304710	24914	G	C	0,999867	2021-01-16	United Kingdom
S_1214_G	S	1214	ERR5304710	25202	T	G	0,172636	2021-01-16	United Kingdom
S_1255_*	S	1255	ERR5304710	25325	A	T	0,102916	2021-01-16	United Kingdom
ORF3a_61_Q	ORF3a	61	ERR5304710	25573	A	C	0,999925	2021-01-16	United Kingdom
ORF3a_61_I	ORF3a	61	ERR5304710	25574	A	T	0,999772	2021-01-16	United Kingdom
ORF8_27_*	ORF8	27	ERR5304710	27972	C	T	0,999596	2021-01-16	United Kingdom
ORF8_52_I	ORF8	52	ERR5304710	28048	G	T	1	2021-01-16	United Kingdom
ORF8_73_C	ORF8	73	ERR5304710	28111	A	G	0,999708	2021-01-16	United Kingdom
N_3_H	N	3	ERR5304710	28280	G	C	0,999934	2021-01-16	United Kingdom
N_3_V	N	3	ERR5304710	28281	A	T	0,999836	2021-01-16	United Kingdom
N_3_E	N	3	ERR5304710	28282	T	A	0,999803	2021-01-16	United Kingdom
N_203_K	N	203	ERR5304710	28881	G	A	0,999161	2021-01-16	United Kingdom
N_204_R	N	204	ERR5304710	28883	G	C	0,999753	2021-01-16	United Kingdom
N_235_F	N	235	ERR5304710	28977	C	T	0,999829	2021-01-16	United Kingdom
ORF1ab_1001_I	ORF1ab	1001	ERR5304713	3267	C	T	0,999914	2021-01-15	United Kingdom
ORF1ab_1576_NA	ORF1ab	1576	ERR5304713	4993	C	+CA	0,168094	2021-01-15	United Kingdom
ORF1ab_1708_D	ORF1ab	1708	ERR5304713	5388	C	A	1	2021-01-15	United Kingdom
ORF1ab_2230_T	ORF1ab	2230	ERR5304713	6954	T	C	0,998931	2021-01-15	United Kingdom
ORF1ab_3261_I	ORF1ab	3261	ERR5304713	10046	G	A	0,174032	2021-01-15	United Kingdom
ORF1ab_3264_C	ORF1ab	3264	ERR5304713	10055	A	T	0,131543	2021-01-15	United Kingdom
ORF1ab_3382_D	ORF1ab	3382	ERR5304713	10409	A	G	0,12051	2021-01-15	United Kingdom
ORF1ab_3674_NA	ORF1ab	3674	ERR5304713	11287	G	-TCTGGTTTT	0,996873	2021-01-15	United Kingdom
ORF1ab_314_L	ORF1ab	314	ERR5304713	14408	C	T	1	2021-01-15	United Kingdom
ORF1ab_1427_S	ORF1ab	1427	ERR5304713	17746	C	T	0,991304	2021-01-15	United Kingdom
ORF1ab_2177_K	ORF1ab	2177	ERR5304713	19997	G	A	0,0802525	2021-01-15	United Kingdom
ORF1ab_2179_E	ORF1ab	2179	ERR5304713	20004	T	G	0,0820896	2021-01-15	United Kingdom
S_68_NA	S	68	ERR5304713	21764	A	-TACATG	0,993968	2021-01-15	United Kingdom
S_143_NA	S	143	ERR5304713	21990	T	-TTA	0,998012	2021-01-15	United Kingdom
S_501_Y	S	501	ERR5304713	23063	A	T	1	2021-01-15	United Kingdom
S_570_D	S	570	ERR5304713	23271	C	A	0,999813	2021-01-15	United Kingdom
S_614_G	S	614	ERR5304713	23403	A	G	0,999588	2021-01-15	United Kingdom
S_681_H	S	681	ERR5304713	23604	C	A	1	2021-01-15	United Kingdom
S_716_I	S	716	ERR5304713	23709	C	T	1	2021-01-15	United Kingdom
S_892_V	S	892	ERR5304713	24237	C	T	0,0802469	2021-01-15	United Kingdom
S_982_A	S	982	ERR5304713	24506	T	G	0,999338	2021-01-15	United Kingdom
S_1118_H	S	1118	ERR5304713	24914	G	C	0,999782	2021-01-15	United Kingdom
S_1214_G	S	1214	ERR5304713	25202	T	G	0,129905	2021-01-15	United Kingdom
S_1255_*	S	1255	ERR5304713	25325	A	T	0,0747157	2021-01-15	United Kingdom
ORF3a_177_C	ORF3a	177	ERR5304713	25921	A	T	0,130952	2021-01-15	United Kingdom
ORF8_27_*	ORF8	27	ERR5304713	27972	C	T	0,99978	2021-01-15	United Kingdom
ORF8_52_I	ORF8	52	ERR5304713	28048	G	T	0,9996	2021-01-15	United Kingdom
ORF8_73_C	ORF8	73	ERR5304713	28111	A	G	0,999806	2021-01-15	United Kingdom
N_3_H	N	3	ERR5304713	28280	G	C	0,999877	2021-01-15	United Kingdom
N_3_V	N	3	ERR5304713	28281	A	T	0,999796	2021-01-15	United Kingdom
N_3_E	N	3	ERR5304713	28282	T	A	0,999551	2021-01-15	United Kingdom
N_203_K	N	203	ERR5304713	28881	G	A	0,99905	2021-01-15	United Kingdom
N_204_R	N	204	ERR5304713	28883	G	C	0,998332	2021-01-15	United Kingdom
N_235_F	N	235	ERR5304713	28977	C	T	0,999808	2021-01-15	United Kingdom
ORF1ab_1001_I	ORF1ab	1001	ERR5304714	3267	C	T	0,999843	2021-01-15	United Kingdom
ORF1ab_1708_D	ORF1ab	1708	ERR5304714	5388	C	A	0,999905	2021-01-15	United Kingdom
ORF1ab_2230_T	ORF1ab	2230	ERR5304714	6954	T	C	0,999332	2021-01-15	United Kingdom
ORF1ab_3261_I	ORF1ab	3261	ERR5304714	10046	G	A	0,218037	2021-01-15	United Kingdom
ORF1ab_3264_C	ORF1ab	3264	ERR5304714	10055	A	T	0,158672	2021-01-15	United Kingdom
ORF1ab_3674_NA	ORF1ab	3674	ERR5304714	11287	G	-TCTGGTTTT	0,995726	2021-01-15	United Kingdom
ORF1ab_100_Y	ORF1ab	100	ERR5304714	13765	G	T	0,999647	2021-01-15	United Kingdom
ORF1ab_314_L	ORF1ab	314	ERR5304714	14408	C	T	0,999752	2021-01-15	United Kingdom
S_68_NA	S	68	ERR5304714	21764	A	-TACATG	0,993611	2021-01-15	United Kingdom
S_143_NA	S	143	ERR5304714	21990	T	-TTA	0,997351	2021-01-15	United Kingdom
S_501_Y	S	501	ERR5304714	23063	A	T	0,999439	2021-01-15	United Kingdom
S_570_D	S	570	ERR5304714	23271	C	A	0,999913	2021-01-15	United Kingdom
S_614_G	S	614	ERR5304714	23403	A	G	0,999674	2021-01-15	United Kingdom
S_681_H	S	681	ERR5304714	23604	C	A	0,999958	2021-01-15	United Kingdom
S_716_I	S	716	ERR5304714	23709	C	T	0,999919	2021-01-15	United Kingdom
S_982_A	S	982	ERR5304714	24506	T	G	0,999687	2021-01-15	United Kingdom
S_1118_H	S	1118	ERR5304714	24914	G	C	0,999902	2021-01-15	United Kingdom
S_1214_G	S	1214	ERR5304714	25202	T	G	0,128223	2021-01-15	United Kingdom
S_1252_P	S	1252	ERR5304714	25316	T	C	0,118304	2021-01-15	United Kingdom
S_1252_Y	S	1252	ERR5304714	25317	C	A	0,113634	2021-01-15	United Kingdom
S_1255_*	S	1255	ERR5304714	25325	A	T	0,292848	2021-01-15	United Kingdom
M_64_NA	M	64	ERR5304714	26713	G	-T	0,125685	2021-01-15	United Kingdom
M_67_NA	M	67	ERR5304714	26721	C	-TT	0,15514	2021-01-15	United Kingdom
ORF8_27_*	ORF8	27	ERR5304714	27972	C	T	0,999851	2021-01-15	United Kingdom
ORF8_52_I	ORF8	52	ERR5304714	28048	G	T	1	2021-01-15	United Kingdom
ORF8_73_C	ORF8	73	ERR5304714	28111	A	G	0,999627	2021-01-15	United Kingdom
N_3_H	N	3	ERR5304714	28280	G	C	0,999864	2021-01-15	United Kingdom
N_3_V	N	3	ERR5304714	28281	A	T	0,999932	2021-01-15	United Kingdom
N_3_E	N	3	ERR5304714	28282	T	A	0,999457	2021-01-15	United Kingdom
N_203_K	N	203	ERR5304714	28881	G	A	0,997798	2021-01-15	United Kingdom
N_204_R	N	204	ERR5304714	28883	G	C	1	2021-01-15	United Kingdom
N_235_F	N	235	ERR5304714	28977	C	T	0,99964	2021-01-15	United Kingdom
ORF10_30_L	ORF10	30	ERR5304714	29645	G	T	0,99955	2021-01-15	United Kingdom
ORF1ab_1001_I	ORF1ab	1001	ERR5304717	3267	C	T	0,999829	2021-01-16	United Kingdom
ORF1ab_1576_NA	ORF1ab	1576	ERR5304717	4993	C	+CA	0,0609596	2021-01-16	United Kingdom
ORF1ab_1708_D	ORF1ab	1708	ERR5304717	5388	C	A	0,999876	2021-01-16	United Kingdom
ORF1ab_2230_T	ORF1ab	2230	ERR5304717	6954	T	C	0,999642	2021-01-16	United Kingdom
ORF1ab_3131_V	ORF1ab	3131	ERR5304717	9656	A	G	0,0605804	2021-01-16	United Kingdom
ORF1ab_3133_P	ORF1ab	3133	ERR5304717	9662	A	C	0,0526186	2021-01-16	United Kingdom
ORF1ab_3261_I	ORF1ab	3261	ERR5304717	10046	G	A	0,259651	2021-01-16	United Kingdom
ORF1ab_3264_C	ORF1ab	3264	ERR5304717	10055	A	T	0,201745	2021-01-16	United Kingdom
ORF1ab_3382_D	ORF1ab	3382	ERR5304717	10409	A	G	0,218925	2021-01-16	United Kingdom
ORF1ab_3472_H	ORF1ab	3472	ERR5304717	10679	T	C	0,071259	2021-01-16	United Kingdom
ORF1ab_3674_NA	ORF1ab	3674	ERR5304717	11287	G	-TCTGGTTTT	0,998063	2021-01-16	United Kingdom
ORF1ab_314_L	ORF1ab	314	ERR5304717	14408	C	T	0,999451	2021-01-16	United Kingdom
ORF1ab_1001_S	ORF1ab	1001	ERR5304717	16468	C	T	0,999701	2021-01-16	United Kingdom
ORF1ab_1383_R	ORF1ab	1383	ERR5304717	17615	A	G	0,999877	2021-01-16	United Kingdom
S_68_NA	S	68	ERR5304717	21764	A	-TACATG	0,99373	2021-01-16	United Kingdom
S_143_NA	S	143	ERR5304717	21990	T	-TTA	0,996174	2021-01-16	United Kingdom
S_501_Y	S	501	ERR5304717	23063	A	T	0,999484	2021-01-16	United Kingdom
S_570_D	S	570	ERR5304717	23271	C	A	1	2021-01-16	United Kingdom
S_614_G	S	614	ERR5304717	23403	A	G	0,999711	2021-01-16	United Kingdom
S_681_H	S	681	ERR5304717	23604	C	A	0,999944	2021-01-16	United Kingdom
S_716_I	S	716	ERR5304717	23709	C	T	0,999728	2021-01-16	United Kingdom
S_892_V	S	892	ERR5304717	24237	C	T	0,114435	2021-01-16	United Kingdom
S_982_A	S	982	ERR5304717	24506	T	G	1	2021-01-16	United Kingdom
S_1118_H	S	1118	ERR5304717	24914	G	C	0,999944	2021-01-16	United Kingdom
S_1208_L	S	1208	ERR5304717	25185	A	T	0,050418	2021-01-16	United Kingdom
S_1214_G	S	1214	ERR5304717	25202	T	G	0,138336	2021-01-16	United Kingdom
S_1252_P	S	1252	ERR5304717	25316	T	C	0,146915	2021-01-16	United Kingdom
S_1252_Y	S	1252	ERR5304717	25317	C	A	0,136865	2021-01-16	United Kingdom
S_1255_*	S	1255	ERR5304717	25325	A	T	0,296467	2021-01-16	United Kingdom
ORF8_27_*	ORF8	27	ERR5304717	27972	C	T	0,999646	2021-01-16	United Kingdom
ORF8_52_I	ORF8	52	ERR5304717	28048	G	T	0,999755	2021-01-16	United Kingdom
ORF8_73_C	ORF8	73	ERR5304717	28111	A	G	0,999645	2021-01-16	United Kingdom
N_3_H	N	3	ERR5304717	28280	G	C	0,999923	2021-01-16	United Kingdom
N_3_V	N	3	ERR5304717	28281	A	T	0,999923	2021-01-16	United Kingdom
N_3_E	N	3	ERR5304717	28282	T	A	0,999539	2021-01-16	United Kingdom
N_203_K	N	203	ERR5304717	28881	G	A	0,996848	2021-01-16	United Kingdom
N_204_R	N	204	ERR5304717	28883	G	C	0,999738	2021-01-16	United Kingdom
N_235_F	N	235	ERR5304717	28977	C	T	0,999713	2021-01-16	United Kingdom
ORF1ab_1001_I	ORF1ab	1001	ERR5304720	3267	C	T	1	2021-01-16	United Kingdom
ORF1ab_1125_C	ORF1ab	1125	ERR5304720	3638	G	T	1	2021-01-16	United Kingdom
ORF1ab_1708_D	ORF1ab	1708	ERR5304720	5388	C	A	1	2021-01-16	United Kingdom
ORF1ab_2230_T	ORF1ab	2230	ERR5304720	6954	T	C	1	2021-01-16	United Kingdom
ORF1ab_3261_I	ORF1ab	3261	ERR5304720	10046	G	A	0,131494	2021-01-16	United Kingdom
ORF1ab_3264_C	ORF1ab	3264	ERR5304720	10055	A	T	0,100965	2021-01-16	United Kingdom
ORF1ab_3674_NA	ORF1ab	3674	ERR5304720	11287	G	-TCTGGTTTT	0,997325	2021-01-16	United Kingdom
ORF1ab_240_S	ORF1ab	240	ERR5304720	14187	G	T	0,999767	2021-01-16	United Kingdom
ORF1ab_314_L	ORF1ab	314	ERR5304720	14408	C	T	1	2021-01-16	United Kingdom
S_68_NA	S	68	ERR5304720	21764	A	-TACATG	0,994664	2021-01-16	United Kingdom
S_143_NA	S	143	ERR5304720	21990	T	-TTA	0,996874	2021-01-16	United Kingdom
S_501_Y	S	501	ERR5304720	23063	A	T	1	2021-01-16	United Kingdom
S_570_D	S	570	ERR5304720	23271	C	A	0,999788	2021-01-16	United Kingdom
S_614_G	S	614	ERR5304720	23403	A	G	0,999899	2021-01-16	United Kingdom
S_681_H	S	681	ERR5304720	23604	C	A	0,999871	2021-01-16	United Kingdom
S_716_I	S	716	ERR5304720	23709	C	T	0,999874	2021-01-16	United Kingdom
S_982_A	S	982	ERR5304720	24506	T	G	1	2021-01-16	United Kingdom
S_1118_H	S	1118	ERR5304720	24914	G	C	0,999769	2021-01-16	United Kingdom
S_1214_G	S	1214	ERR5304720	25202	T	G	0,109783	2021-01-16	United Kingdom
S_1255_*	S	1255	ERR5304720	25325	A	T	0,0547019	2021-01-16	United Kingdom
ORF8_27_*	ORF8	27	ERR5304720	27972	C	T	1	2021-01-16	United Kingdom
ORF8_52_I	ORF8	52	ERR5304720	28048	G	T	0,999299	2021-01-16	United Kingdom
ORF8_73_C	ORF8	73	ERR5304720	28111	A	G	0,99983	2021-01-16	United Kingdom
ORF8_120_NA	ORF8	120	ERR5304720	28253	C	-A	0,995092	2021-01-16	United Kingdom
N_3_H	N	3	ERR5304720	28280	G	C	0,999921	2021-01-16	United Kingdom
N_3_V	N	3	ERR5304720	28281	A	T	0,999843	2021-01-16	United Kingdom
N_3_E	N	3	ERR5304720	28282	T	A	0,999843	2021-01-16	United Kingdom
N_26_G	N	26	ERR5304720	28349	A	G	0,0720734	2021-01-16	United Kingdom
N_203_K	N	203	ERR5304720	28881	G	A	0,998113	2021-01-16	United Kingdom
N_204_R	N	204	ERR5304720	28883	G	C	0,999075	2021-01-16	United Kingdom
N_235_F	N	235	ERR5304720	28977	C	T	0,999036	2021-01-16	United Kingdom
ORF1ab_1576_NA	ORF1ab	1576	ERR5304727	4993	C	+CA	0,22133	2021-01-16	United Kingdom
ORF1ab_2250_S	ORF1ab	2250	ERR5304727	7014	T	C	0,999732	2021-01-16	United Kingdom
ORF1ab_3261_I	ORF1ab	3261	ERR5304727	10046	G	A	0,153407	2021-01-16	United Kingdom
ORF1ab_3264_C	ORF1ab	3264	ERR5304727	10055	A	T	0,116505	2021-01-16	United Kingdom
ORF1ab_3382_D	ORF1ab	3382	ERR5304727	10409	A	G	0,132668	2021-01-16	United Kingdom
ORF1ab_3623_S	ORF1ab	3623	ERR5304727	11132	G	T	0,999783	2021-01-16	United Kingdom
ORF1ab_3718_F	ORF1ab	3718	ERR5304727	11417	G	T	1	2021-01-16	United Kingdom
ORF1ab_2177_K	ORF1ab	2177	ERR5304727	19997	G	A	0,0874183	2021-01-16	United Kingdom
ORF1ab_2179_E	ORF1ab	2179	ERR5304727	20004	T	G	0,0919932	2021-01-16	United Kingdom
S_222_V	S	222	ERR5304727	22227	C	T	1	2021-01-16	United Kingdom
S_614_G	S	614	ERR5304727	23403	A	G	0,999278	2021-01-16	United Kingdom
S_892_V	S	892	ERR5304727	24237	C	T	0,120982	2021-01-16	United Kingdom
S_1214_G	S	1214	ERR5304727	25202	T	G	0,136977	2021-01-16	United Kingdom
S_1255_*	S	1255	ERR5304727	25325	A	T	0,059819	2021-01-16	United Kingdom
ORF3a_173_V	ORF3a	173	ERR5304727	25910	A	T	0,0635452	2021-01-16	United Kingdom
ORF3a_177_C	ORF3a	177	ERR5304727	25921	A	T	0,253571	2021-01-16	United Kingdom
N_199_S	N	199	ERR5304727	28868	C	T	0,999606	2021-01-16	United Kingdom
N_220_V	N	220	ERR5304727	28932	C	T	0,999558	2021-01-16	United Kingdom
ORF10_30_L	ORF10	30	ERR5304727	29645	G	T	0,998623	2021-01-16	United Kingdom
ORF1ab_1001_I	ORF1ab	1001	ERR5304728	3267	C	T	1	2021-01-16	United Kingdom
ORF1ab_1576_NA	ORF1ab	1576	ERR5304728	4993	C	+CA	0,231398	2021-01-16	United Kingdom
ORF1ab_1708_D	ORF1ab	1708	ERR5304728	5388	C	A	1	2021-01-16	United Kingdom
ORF1ab_2230_T	ORF1ab	2230	ERR5304728	6954	T	C	0,999292	2021-01-16	United Kingdom
ORF1ab_3261_I	ORF1ab	3261	ERR5304728	10046	G	A	0,151634	2021-01-16	United Kingdom
ORF1ab_3264_C	ORF1ab	3264	ERR5304728	10055	A	T	0,114017	2021-01-16	United Kingdom
ORF1ab_3382_D	ORF1ab	3382	ERR5304728	10409	A	G	0,129493	2021-01-16	United Kingdom
ORF1ab_3674_NA	ORF1ab	3674	ERR5304728	11287	G	-TCTGGTTTT	0,99811	2021-01-16	United Kingdom
ORF1ab_3966_R	ORF1ab	3966	ERR5304728	12162	A	G	0,999778	2021-01-16	United Kingdom
ORF1ab_1383_R	ORF1ab	1383	ERR5304728	17615	A	G	0,999789	2021-01-16	United Kingdom
ORF1ab_2177_K	ORF1ab	2177	ERR5304728	19997	G	A	0,104405	2021-01-16	United Kingdom
ORF1ab_2179_E	ORF1ab	2179	ERR5304728	20004	T	G	0,106489	2021-01-16	United Kingdom
S_68_NA	S	68	ERR5304728	21764	A	-TACATG	0,994026	2021-01-16	United Kingdom
S_143_NA	S	143	ERR5304728	21990	T	-TTA	0,998914	2021-01-16	United Kingdom
S_494_P	S	494	ERR5304728	23042	T	C	1	2021-01-16	United Kingdom
S_501_Y	S	501	ERR5304728	23063	A	T	1	2021-01-16	United Kingdom
S_570_D	S	570	ERR5304728	23271	C	A	0,999799	2021-01-16	United Kingdom
S_614_G	S	614	ERR5304728	23403	A	G	0,999762	2021-01-16	United Kingdom
S_681_H	S	681	ERR5304728	23604	C	A	0,999813	2021-01-16	United Kingdom
S_716_I	S	716	ERR5304728	23709	C	T	0,999812	2021-01-16	United Kingdom
S_892_V	S	892	ERR5304728	24237	C	T	0,146696	2021-01-16	United Kingdom
S_982_A	S	982	ERR5304728	24506	T	G	1	2021-01-16	United Kingdom
S_1020_S	S	1020	ERR5304728	24620	G	T	0,212702	2021-01-16	United Kingdom
S_1118_H	S	1118	ERR5304728	24914	G	C	0,999885	2021-01-16	United Kingdom
S_1214_G	S	1214	ERR5304728	25202	T	G	0,130653	2021-01-16	United Kingdom
ORF3a_117_C	ORF3a	117	ERR5304728	25741	A	T	0,213592	2021-01-16	United Kingdom
ORF3a_177_C	ORF3a	177	ERR5304728	25921	A	T	0,170306	2021-01-16	United Kingdom
ORF8_27_*	ORF8	27	ERR5304728	27972	C	T	0,999508	2021-01-16	United Kingdom
ORF8_52_I	ORF8	52	ERR5304728	28048	G	T	1	2021-01-16	United Kingdom
ORF8_73_C	ORF8	73	ERR5304728	28111	A	G	0,999822	2021-01-16	United Kingdom
N_3_H	N	3	ERR5304728	28280	G	C	0,999856	2021-01-16	United Kingdom
N_3_V	N	3	ERR5304728	28281	A	T	0,999856	2021-01-16	United Kingdom
N_3_E	N	3	ERR5304728	28282	T	A	0,999712	2021-01-16	United Kingdom
N_203_K	N	203	ERR5304728	28881	G	A	0,99807	2021-01-16	United Kingdom
N_204_R	N	204	ERR5304728	28883	G	C	1	2021-01-16	United Kingdom
N_235_F	N	235	ERR5304728	28977	C	T	1	2021-01-16	United Kingdom
ORF1ab_971_L	ORF1ab	971	ERR5304730	3177	C	T	0,999115	2021-01-16	United Kingdom
ORF1ab_1001_I	ORF1ab	1001	ERR5304730	3267	C	T	1	2021-01-16	United Kingdom
ORF1ab_1303_I	ORF1ab	1303	ERR5304730	4173	C	T	1	2021-01-16	United Kingdom
ORF1ab_1576_NA	ORF1ab	1576	ERR5304730	4993	C	+CA	0,0532405	2021-01-16	United Kingdom
ORF1ab_1708_D	ORF1ab	1708	ERR5304730	5388	C	A	0,999251	2021-01-16	United Kingdom
ORF1ab_2230_T	ORF1ab	2230	ERR5304730	6954	T	C	0,999278	2021-01-16	United Kingdom
ORF1ab_3133_P	ORF1ab	3133	ERR5304730	9662	A	C	0,0605144	2021-01-16	United Kingdom
ORF1ab_3261_I	ORF1ab	3261	ERR5304730	10046	G	A	0,153944	2021-01-16	United Kingdom
ORF1ab_3264_C	ORF1ab	3264	ERR5304730	10055	A	T	0,116299	2021-01-16	United Kingdom
ORF1ab_3382_D	ORF1ab	3382	ERR5304730	10409	A	G	0,0604651	2021-01-16	United Kingdom
ORF1ab_3674_NA	ORF1ab	3674	ERR5304730	11287	G	-TCTGGTTTT	0,995396	2021-01-16	United Kingdom
ORF1ab_314_L	ORF1ab	314	ERR5304730	14408	C	T	1	2021-01-16	United Kingdom
S_68_NA	S	68	ERR5304730	21764	A	-TACATG	0,992818	2021-01-16	United Kingdom
S_143_NA	S	143	ERR5304730	21990	T	-TTA	0,995972	2021-01-16	United Kingdom
S_255_Y	S	255	ERR5304730	22326	C	A	1	2021-01-16	United Kingdom
S_501_Y	S	501	ERR5304730	23063	A	T	0,999445	2021-01-16	United Kingdom
S_570_D	S	570	ERR5304730	23271	C	A	0,999622	2021-01-16	United Kingdom
S_614_G	S	614	ERR5304730	23403	A	G	0,999854	2021-01-16	United Kingdom
S_681_H	S	681	ERR5304730	23604	C	A	0,999884	2021-01-16	United Kingdom
S_716_I	S	716	ERR5304730	23709	C	T	0,999942	2021-01-16	United Kingdom
S_982_A	S	982	ERR5304730	24506	T	G	1	2021-01-16	United Kingdom
S_1118_H	S	1118	ERR5304730	24914	G	C	0,999517	2021-01-16	United Kingdom
S_1214_G	S	1214	ERR5304730	25202	T	G	0,170514	2021-01-16	United Kingdom
S_1252_P	S	1252	ERR5304730	25316	T	C	0,0624581	2021-01-16	United Kingdom
S_1252_Y	S	1252	ERR5304730	25317	C	A	0,0595164	2021-01-16	United Kingdom
S_1255_*	S	1255	ERR5304730	25325	A	T	0,122486	2021-01-16	United Kingdom
ORF8_27_*	ORF8	27	ERR5304730	27972	C	T	1	2021-01-16	United Kingdom
ORF8_52_I	ORF8	52	ERR5304730	28048	G	T	0,999869	2021-01-16	United Kingdom
ORF8_73_C	ORF8	73	ERR5304730	28111	A	G	0,999745	2021-01-16	United Kingdom
N_3_H	N	3	ERR5304730	28280	G	C	0,999577	2021-01-16	United Kingdom
N_3_V	N	3	ERR5304730	28281	A	T	0,999841	2021-01-16	United Kingdom
N_3_E	N	3	ERR5304730	28282	T	A	0,999577	2021-01-16	United Kingdom
N_203_K	N	203	ERR5304730	28881	G	A	0,998513	2021-01-16	United Kingdom
N_204_R	N	204	ERR5304730	28883	G	C	0,999584	2021-01-16	United Kingdom
N_235_F	N	235	ERR5304730	28977	C	T	1	2021-01-16	United Kingdom
ORF1ab_1001_I	ORF1ab	1001	ERR5304732	3267	C	T	0,999843	2021-01-16	United Kingdom
ORF1ab_1291_NA	ORF1ab	1291	ERR5304732	4138	T	+C	0,0556449	2021-01-16	United Kingdom
ORF1ab_1576_NA	ORF1ab	1576	ERR5304732	4993	C	+CA	0,107062	2021-01-16	United Kingdom
ORF1ab_1708_D	ORF1ab	1708	ERR5304732	5388	C	A	1	2021-01-16	United Kingdom
ORF1ab_2230_T	ORF1ab	2230	ERR5304732	6954	T	C	0,999687	2021-01-16	United Kingdom
ORF1ab_3261_I	ORF1ab	3261	ERR5304732	10046	G	A	0,155626	2021-01-16	United Kingdom
ORF1ab_3264_C	ORF1ab	3264	ERR5304732	10055	A	T	0,112556	2021-01-16	United Kingdom
ORF1ab_3382_D	ORF1ab	3382	ERR5304732	10409	A	G	0,103063	2021-01-16	United Kingdom
ORF1ab_3674_NA	ORF1ab	3674	ERR5304732	11287	G	-TCTGGTTTT	0,997593	2021-01-16	United Kingdom
ORF1ab_314_L	ORF1ab	314	ERR5304732	14408	C	T	1	2021-01-16	United Kingdom
ORF1ab_2177_K	ORF1ab	2177	ERR5304732	19997	G	A	0,0946488	2021-01-16	United Kingdom
ORF1ab_2179_E	ORF1ab	2179	ERR5304732	20004	T	G	0,0961999	2021-01-16	United Kingdom
S_68_NA	S	68	ERR5304732	21764	A	-TACATG	0,995735	2021-01-16	United Kingdom
S_143_NA	S	143	ERR5304732	21990	T	-TTA	0,995994	2021-01-16	United Kingdom
S_501_Y	S	501	ERR5304732	23063	A	T	0,999661	2021-01-16	United Kingdom
S_570_D	S	570	ERR5304732	23271	C	A	0,999899	2021-01-16	United Kingdom
S_614_G	S	614	ERR5304732	23403	A	G	1	2021-01-16	United Kingdom
S_681_H	S	681	ERR5304732	23604	C	A	0,999928	2021-01-16	United Kingdom
S_716_I	S	716	ERR5304732	23709	C	T	0,99993	2021-01-16	United Kingdom
S_892_V	S	892	ERR5304732	24237	C	T	0,149244	2021-01-16	United Kingdom
S_982_A	S	982	ERR5304732	24506	T	G	0,999682	2021-01-16	United Kingdom
S_1118_H	S	1118	ERR5304732	24914	G	C	0,999743	2021-01-16	United Kingdom
S_1214_G	S	1214	ERR5304732	25202	T	G	0,12	2021-01-16	United Kingdom
S_1252_P	S	1252	ERR5304732	25316	T	C	0,0616806	2021-01-16	United Kingdom
S_1252_Y	S	1252	ERR5304732	25317	C	A	0,0585687	2021-01-16	United Kingdom
S_1255_*	S	1255	ERR5304732	25325	A	T	0,101941	2021-01-16	United Kingdom
ORF3a_117_C	ORF3a	117	ERR5304732	25741	A	T	0,0717489	2021-01-16	United Kingdom
ORF3a_177_C	ORF3a	177	ERR5304732	25921	A	T	0,127796	2021-01-16	United Kingdom
ORF8_27_*	ORF8	27	ERR5304732	27972	C	T	0,999881	2021-01-16	United Kingdom
ORF8_52_I	ORF8	52	ERR5304732	28048	G	T	0,999781	2021-01-16	United Kingdom
ORF8_73_C	ORF8	73	ERR5304732	28111	A	G	0,999679	2021-01-16	United Kingdom
N_3_H	N	3	ERR5304732	28280	G	C	0,999698	2021-01-16	United Kingdom
N_3_V	N	3	ERR5304732	28281	A	T	0,999887	2021-01-16	United Kingdom
N_3_E	N	3	ERR5304732	28282	T	A	0,999512	2021-01-16	United Kingdom
N_203_K	N	203	ERR5304732	28881	G	A	0,999198	2021-01-16	United Kingdom
N_204_R	N	204	ERR5304732	28883	G	C	0,999921	2021-01-16	United Kingdom
N_235_F	N	235	ERR5304732	28977	C	T	0,999581	2021-01-16	United Kingdom
ORF1ab_1291_NA	ORF1ab	1291	ERR5304735	4138	T	+C	0,0622797	2021-01-16	United Kingdom
ORF1ab_1576_NA	ORF1ab	1576	ERR5304735	4993	C	+CA	0,352723	2021-01-16	United Kingdom
ORF1ab_3261_I	ORF1ab	3261	ERR5304735	10046	G	A	0,1398	2021-01-16	United Kingdom
ORF1ab_3264_C	ORF1ab	3264	ERR5304735	10055	A	T	0,103351	2021-01-16	United Kingdom
ORF1ab_3382_D	ORF1ab	3382	ERR5304735	10409	A	G	0,143831	2021-01-16	United Kingdom
ORF1ab_511_C	ORF1ab	511	ERR5304735	14998	A	T	1	2021-01-16	United Kingdom
ORF1ab_1301_K	ORF1ab	1301	ERR5304735	17369	T	A	0,0920873	2021-01-16	United Kingdom
ORF1ab_2177_K	ORF1ab	2177	ERR5304735	19997	G	A	0,151862	2021-01-16	United Kingdom
ORF1ab_2179_E	ORF1ab	2179	ERR5304735	20004	T	G	0,157129	2021-01-16	United Kingdom
S_18_F	S	18	ERR5304735	21614	C	T	1	2021-01-16	United Kingdom
S_30_H	S	30	ERR5304735	21650	A	C	0,0558723	2021-01-16	United Kingdom
S_222_V	S	222	ERR5304735	22227	C	T	1	2021-01-16	United Kingdom
S_614_G	S	614	ERR5304735	23403	A	G	0,999731	2021-01-16	United Kingdom
S_892_V	S	892	ERR5304735	24237	C	T	0,0916286	2021-01-16	United Kingdom
S_1214_G	S	1214	ERR5304735	25202	T	G	0,0661654	2021-01-16	United Kingdom
ORF3a_177_C	ORF3a	177	ERR5304735	25921	A	T	0,151807	2021-01-16	United Kingdom
N_220_V	N	220	ERR5304735	28932	C	T	0,999445	2021-01-16	United Kingdom
ORF10_30_L	ORF10	30	ERR5304735	29645	G	T	1	2021-01-16	United Kingdom
ORF1ab_1001_I	ORF1ab	1001	ERR5304736	3267	C	T	0,999943	2021-01-16	United Kingdom
ORF1ab_1576_NA	ORF1ab	1576	ERR5304736	4993	C	+CA	0,189308	2021-01-16	United Kingdom
ORF1ab_1708_D	ORF1ab	1708	ERR5304736	5388	C	A	1	2021-01-16	United Kingdom
ORF1ab_1998_I	ORF1ab	1998	ERR5304736	6258	C	T	0,989189	2021-01-16	United Kingdom
ORF1ab_2230_T	ORF1ab	2230	ERR5304736	6954	T	C	0,999183	2021-01-16	United Kingdom
ORF1ab_3261_I	ORF1ab	3261	ERR5304736	10046	G	A	0,161466	2021-01-16	United Kingdom
ORF1ab_3264_C	ORF1ab	3264	ERR5304736	10055	A	T	0,123792	2021-01-16	United Kingdom
ORF1ab_3382_D	ORF1ab	3382	ERR5304736	10409	A	G	0,092829	2021-01-16	United Kingdom
ORF1ab_3674_NA	ORF1ab	3674	ERR5304736	11287	G	-TCTGGTTTT	0,99823	2021-01-16	United Kingdom
ORF1ab_314_L	ORF1ab	314	ERR5304736	14408	C	T	0,995935	2021-01-16	United Kingdom
ORF1ab_2177_K	ORF1ab	2177	ERR5304736	19997	G	A	0,0687275	2021-01-16	United Kingdom
ORF1ab_2179_E	ORF1ab	2179	ERR5304736	20004	T	G	0,0711864	2021-01-16	United Kingdom
S_68_NA	S	68	ERR5304736	21764	A	-TACATG	0,994681	2021-01-16	United Kingdom
S_143_NA	S	143	ERR5304736	21990	T	-TTA	0,997857	2021-01-16	United Kingdom
S_501_Y	S	501	ERR5304736	23063	A	T	0,999632	2021-01-16	United Kingdom
S_570_D	S	570	ERR5304736	23271	C	A	0,99985	2021-01-16	United Kingdom
S_614_G	S	614	ERR5304736	23403	A	G	1	2021-01-16	United Kingdom
S_681_H	S	681	ERR5304736	23604	C	A	0,999923	2021-01-16	United Kingdom
S_716_I	S	716	ERR5304736	23709	C	T	0,999695	2021-01-16	United Kingdom
S_892_V	S	892	ERR5304736	24237	C	T	0,132724	2021-01-16	United Kingdom
S_982_A	S	982	ERR5304736	24506	T	G	0,999857	2021-01-16	United Kingdom
S_1118_H	S	1118	ERR5304736	24914	G	C	0,999964	2021-01-16	United Kingdom
S_1214_G	S	1214	ERR5304736	25202	T	G	0,145295	2021-01-16	United Kingdom
S_1255_*	S	1255	ERR5304736	25325	A	T	0,0888316	2021-01-16	United Kingdom
ORF3a_173_V	ORF3a	173	ERR5304736	25910	A	T	0,0543807	2021-01-16	United Kingdom
ORF3a_177_C	ORF3a	177	ERR5304736	25921	A	T	0,152174	2021-01-16	United Kingdom
ORF8_27_*	ORF8	27	ERR5304736	27972	C	T	0,99981	2021-01-16	United Kingdom
ORF8_52_I	ORF8	52	ERR5304736	28048	G	T	0,999645	2021-01-16	United Kingdom
ORF8_68_*	ORF8	68	ERR5304736	28095	A	T	0,99862	2021-01-16	United Kingdom
ORF8_73_C	ORF8	73	ERR5304736	28111	A	G	0,999904	2021-01-16	United Kingdom
N_3_H	N	3	ERR5304736	28280	G	C	0,999889	2021-01-16	United Kingdom
N_3_V	N	3	ERR5304736	28281	A	T	0,999815	2021-01-16	United Kingdom
N_3_E	N	3	ERR5304736	28282	T	A	0,999369	2021-01-16	United Kingdom
N_203_K	N	203	ERR5304736	28881	G	A	0,999568	2021-01-16	United Kingdom
N_204_R	N	204	ERR5304736	28883	G	C	0,999859	2021-01-16	United Kingdom
N_235_F	N	235	ERR5304736	28977	C	T	0,99985	2021-01-16	United Kingdom
ORF10_12_M	ORF10	12	ERR5304736	29592	C	T	1	2021-01-16	United Kingdom
ORF1ab_1576_NA	ORF1ab	1576	ERR5304738	4993	C	+CA	0,232359	2021-01-16	United Kingdom
ORF1ab_2251_C	ORF1ab	2251	ERR5304738	7016	G	T	0,998852	2021-01-16	United Kingdom
ORF1ab_3261_I	ORF1ab	3261	ERR5304738	10046	G	A	0,177391	2021-01-16	United Kingdom
ORF1ab_3264_C	ORF1ab	3264	ERR5304738	10055	A	T	0,138542	2021-01-16	United Kingdom
ORF1ab_3382_D	ORF1ab	3382	ERR5304738	10409	A	G	0,144812	2021-01-16	United Kingdom
ORF1ab_3577_N	ORF1ab	3577	ERR5304738	10996	G	T	1	2021-01-16	United Kingdom
ORF1ab_314_L	ORF1ab	314	ERR5304738	14408	C	T	1	2021-01-16	United Kingdom
S_222_V	S	222	ERR5304738	22227	C	T	1	2021-01-16	United Kingdom
S_262_S	S	262	ERR5304738	22346	G	T	1	2021-01-16	United Kingdom
S_614_G	S	614	ERR5304738	23403	A	G	0,999712	2021-01-16	United Kingdom
S_892_V	S	892	ERR5304738	24237	C	T	0,0866021	2021-01-16	United Kingdom
S_1092_K	S	1092	ERR5304738	24836	G	A	0,999652	2021-01-16	United Kingdom
S_1214_G	S	1214	ERR5304738	25202	T	G	0,161668	2021-01-16	United Kingdom
S_1252_P	S	1252	ERR5304738	25316	T	C	0,0631034	2021-01-16	United Kingdom
S_1252_Y	S	1252	ERR5304738	25317	C	A	0,0607793	2021-01-16	United Kingdom
S_1255_*	S	1255	ERR5304738	25325	A	T	0,117687	2021-01-16	United Kingdom
ORF3a_177_C	ORF3a	177	ERR5304738	25921	A	T	0,125	2021-01-16	United Kingdom
N_220_V	N	220	ERR5304738	28932	C	T	0,999607	2021-01-16	United Kingdom
ORF10_30_L	ORF10	30	ERR5304738	29645	G	T	0,999895	2021-01-16	United Kingdom
ORF1ab_1001_I	ORF1ab	1001	ERR5304741	3267	C	T	1	2021-01-16	United Kingdom
ORF1ab_1521_I	ORF1ab	1521	ERR5304741	4827	C	T	0,999737	2021-01-16	United Kingdom
ORF1ab_1576_NA	ORF1ab	1576	ERR5304741	4993	C	+CA	0,200222	2021-01-16	United Kingdom
ORF1ab_1708_D	ORF1ab	1708	ERR5304741	5388	C	A	0,999401	2021-01-16	United Kingdom
ORF1ab_2230_T	ORF1ab	2230	ERR5304741	6954	T	C	0,999418	2021-01-16	United Kingdom
ORF1ab_2780_L	ORF1ab	2780	ERR5304741	8603	T	C	0,999036	2021-01-16	United Kingdom
ORF1ab_3131_V	ORF1ab	3131	ERR5304741	9656	A	G	0,0556384	2021-01-16	United Kingdom
ORF1ab_3133_P	ORF1ab	3133	ERR5304741	9662	A	C	0,0552339	2021-01-16	United Kingdom
ORF1ab_3261_I	ORF1ab	3261	ERR5304741	10046	G	A	0,214189	2021-01-16	United Kingdom
ORF1ab_3264_C	ORF1ab	3264	ERR5304741	10055	A	T	0,158752	2021-01-16	United Kingdom
ORF1ab_3382_D	ORF1ab	3382	ERR5304741	10409	A	G	0,200399	2021-01-16	United Kingdom
ORF1ab_3472_H	ORF1ab	3472	ERR5304741	10679	T	C	0,0549293	2021-01-16	United Kingdom
ORF1ab_3674_NA	ORF1ab	3674	ERR5304741	11287	G	-TCTGGTTTT	0,997519	2021-01-16	United Kingdom
ORF1ab_3829_F	ORF1ab	3829	ERR5304741	11750	C	T	0,998098	2021-01-16	United Kingdom
ORF1ab_314_L	ORF1ab	314	ERR5304741	14408	C	T	0,998513	2021-01-16	United Kingdom
ORF1ab_1383_R	ORF1ab	1383	ERR5304741	17615	A	G	0,999843	2021-01-16	United Kingdom
S_68_NA	S	68	ERR5304741	21764	A	-TACATG	0,995533	2021-01-16	United Kingdom
S_143_NA	S	143	ERR5304741	21990	T	-TTA	0,997469	2021-01-16	United Kingdom
S_501_Y	S	501	ERR5304741	23063	A	T	0,999655	2021-01-16	United Kingdom
S_570_D	S	570	ERR5304741	23271	C	A	0,999796	2021-01-16	United Kingdom
S_614_G	S	614	ERR5304741	23403	A	G	0,999903	2021-01-16	United Kingdom
S_681_H	S	681	ERR5304741	23604	C	A	1	2021-01-16	United Kingdom
S_716_I	S	716	ERR5304741	23709	C	T	0,999506	2021-01-16	United Kingdom
S_892_V	S	892	ERR5304741	24237	C	T	0,133235	2021-01-16	United Kingdom
S_982_A	S	982	ERR5304741	24506	T	G	1	2021-01-16	United Kingdom
S_1118_H	S	1118	ERR5304741	24914	G	C	1	2021-01-16	United Kingdom
S_1214_G	S	1214	ERR5304741	25202	T	G	0,16376	2021-01-16	United Kingdom
S_1252_P	S	1252	ERR5304741	25316	T	C	0,118365	2021-01-16	United Kingdom
S_1252_Y	S	1252	ERR5304741	25317	C	A	0,112134	2021-01-16	United Kingdom
S_1255_*	S	1255	ERR5304741	25325	A	T	0,220395	2021-01-16	United Kingdom
ORF3a_67_N	ORF3a	67	ERR5304741	25593	G	T	0,999411	2021-01-16	United Kingdom
ORF3a_177_C	ORF3a	177	ERR5304741	25921	A	T	0,0945122	2021-01-16	United Kingdom
ORF3a_240_S	ORF3a	240	ERR5304741	26110	C	T	0,999691	2021-01-16	United Kingdom
ORF8_27_*	ORF8	27	ERR5304741	27972	C	T	0,999742	2021-01-16	United Kingdom
ORF8_52_I	ORF8	52	ERR5304741	28048	G	T	0,999685	2021-01-16	United Kingdom
ORF8_73_C	ORF8	73	ERR5304741	28111	A	G	0,999793	2021-01-16	United Kingdom
N_3_H	N	3	ERR5304741	28280	G	C	0,999847	2021-01-16	United Kingdom
N_3_V	N	3	ERR5304741	28281	A	T	0,999924	2021-01-16	United Kingdom
N_3_E	N	3	ERR5304741	28282	T	A	0,999771	2021-01-16	United Kingdom
N_203_K	N	203	ERR5304741	28881	G	A	0,998691	2021-01-16	United Kingdom
N_204_R	N	204	ERR5304741	28883	G	C	1	2021-01-16	United Kingdom
N_235_F	N	235	ERR5304741	28977	C	T	0,999734	2021-01-16	United Kingdom
ORF1ab_1001_I	ORF1ab	1001	ERR5304743	3267	C	T	0,999894	2021-01-16	United Kingdom
ORF1ab_1576_NA	ORF1ab	1576	ERR5304743	4993	C	+CA	0,217082	2021-01-16	United Kingdom
ORF1ab_1708_D	ORF1ab	1708	ERR5304743	5388	C	A	0,999804	2021-01-16	United Kingdom
ORF1ab_1858_K	ORF1ab	1858	ERR5304743	5837	G	A	0,999857	2021-01-16	United Kingdom
ORF1ab_2230_T	ORF1ab	2230	ERR5304743	6954	T	C	0,99972	2021-01-16	United Kingdom
ORF1ab_2780_L	ORF1ab	2780	ERR5304743	8603	T	C	0,999075	2021-01-16	United Kingdom
ORF1ab_3261_I	ORF1ab	3261	ERR5304743	10046	G	A	0,149754	2021-01-16	United Kingdom
ORF1ab_3264_C	ORF1ab	3264	ERR5304743	10055	A	T	0,109667	2021-01-16	United Kingdom
ORF1ab_3382_D	ORF1ab	3382	ERR5304743	10409	A	G	0,120204	2021-01-16	United Kingdom
ORF1ab_3674_NA	ORF1ab	3674	ERR5304743	11287	G	-TCTGGTTTT	0,997604	2021-01-16	United Kingdom
ORF1ab_314_L	ORF1ab	314	ERR5304743	14408	C	T	0,997375	2021-01-16	United Kingdom
ORF1ab_1383_R	ORF1ab	1383	ERR5304743	17615	A	G	0,999631	2021-01-16	United Kingdom
ORF1ab_2177_K	ORF1ab	2177	ERR5304743	19997	G	A	0,0516709	2021-01-16	United Kingdom
ORF1ab_2179_E	ORF1ab	2179	ERR5304743	20004	T	G	0,0554409	2021-01-16	United Kingdom
S_68_NA	S	68	ERR5304743	21764	A	-TACATG	0,995566	2021-01-16	United Kingdom
S_143_NA	S	143	ERR5304743	21990	T	-TTA	0,996197	2021-01-16	United Kingdom
S_501_Y	S	501	ERR5304743	23063	A	T	0,999763	2021-01-16	United Kingdom
S_570_D	S	570	ERR5304743	23271	C	A	1	2021-01-16	United Kingdom
S_614_G	S	614	ERR5304743	23403	A	G	0,999822	2021-01-16	United Kingdom
S_681_H	S	681	ERR5304743	23604	C	A	0,999944	2021-01-16	United Kingdom
S_716_I	S	716	ERR5304743	23709	C	T	0,999891	2021-01-16	United Kingdom
S_892_V	S	892	ERR5304743	24237	C	T	0,103677	2021-01-16	United Kingdom
S_982_A	S	982	ERR5304743	24506	T	G	0,999745	2021-01-16	United Kingdom
S_1118_H	S	1118	ERR5304743	24914	G	C	0,999868	2021-01-16	United Kingdom
S_1214_G	S	1214	ERR5304743	25202	T	G	0,168454	2021-01-16	United Kingdom
S_1252_P	S	1252	ERR5304743	25316	T	C	0,0800401	2021-01-16	United Kingdom
S_1252_Y	S	1252	ERR5304743	25317	C	A	0,0745715	2021-01-16	United Kingdom
S_1255_*	S	1255	ERR5304743	25325	A	T	0,141481	2021-01-16	United Kingdom
ORF3a_15_F	ORF3a	15	ERR5304743	25437	G	T	0,99985	2021-01-16	United Kingdom
ORF3a_177_C	ORF3a	177	ERR5304743	25921	A	T	0,0900901	2021-01-16	United Kingdom
ORF8_27_*	ORF8	27	ERR5304743	27972	C	T	0,999556	2021-01-16	United Kingdom
ORF8_52_I	ORF8	52	ERR5304743	28048	G	T	1	2021-01-16	United Kingdom
ORF8_73_C	ORF8	73	ERR5304743	28111	A	G	0,999598	2021-01-16	United Kingdom
N_3_H	N	3	ERR5304743	28280	G	C	0,999932	2021-01-16	United Kingdom
N_3_V	N	3	ERR5304743	28281	A	T	0,999864	2021-01-16	United Kingdom
N_3_E	N	3	ERR5304743	28282	T	A	0,999864	2021-01-16	United Kingdom
N_203_K	N	203	ERR5304743	28881	G	A	0,997727	2021-01-16	United Kingdom
N_204_R	N	204	ERR5304743	28883	G	C	0,99973	2021-01-16	United Kingdom
N_235_F	N	235	ERR5304743	28977	C	T	0,999786	2021-01-16	United Kingdom
ORF1ab_1001_I	ORF1ab	1001	ERR5304744	3267	C	T	1	2021-01-14	United Kingdom
ORF1ab_1169_I	ORF1ab	1169	ERR5304744	3770	G	A	0,999553	2021-01-14	United Kingdom
ORF1ab_1341_D	ORF1ab	1341	ERR5304744	4288	G	T	1	2021-01-14	United Kingdom
ORF1ab_1576_NA	ORF1ab	1576	ERR5304744	4993	C	+CA	0,0636456	2021-01-14	United Kingdom
ORF1ab_1708_D	ORF1ab	1708	ERR5304744	5388	C	A	1	2021-01-14	United Kingdom
ORF1ab_2007_I	ORF1ab	2007	ERR5304744	6285	C	T	1	2021-01-14	United Kingdom
ORF1ab_2230_T	ORF1ab	2230	ERR5304744	6954	T	C	1	2021-01-14	United Kingdom
ORF1ab_2710_V	ORF1ab	2710	ERR5304744	8394	C	T	0,999681	2021-01-14	United Kingdom
ORF1ab_2780_L	ORF1ab	2780	ERR5304744	8603	T	C	0,999613	2021-01-14	United Kingdom
ORF1ab_3261_I	ORF1ab	3261	ERR5304744	10046	G	A	0,128173	2021-01-14	United Kingdom
ORF1ab_3264_C	ORF1ab	3264	ERR5304744	10055	A	T	0,0923295	2021-01-14	United Kingdom
ORF1ab_3382_D	ORF1ab	3382	ERR5304744	10409	A	G	0,0734965	2021-01-14	United Kingdom
ORF1ab_3674_NA	ORF1ab	3674	ERR5304744	11287	G	-TCTGGTTTT	0,997431	2021-01-14	United Kingdom
ORF1ab_314_L	ORF1ab	314	ERR5304744	14408	C	T	1	2021-01-14	United Kingdom
ORF1ab_1383_R	ORF1ab	1383	ERR5304744	17615	A	G	0,999853	2021-01-14	United Kingdom
S_68_NA	S	68	ERR5304744	21764	A	-TACATG	0,991998	2021-01-14	United Kingdom
S_143_NA	S	143	ERR5304744	21990	T	-TTA	0,998162	2021-01-14	United Kingdom
S_501_Y	S	501	ERR5304744	23063	A	T	1	2021-01-14	United Kingdom
S_570_D	S	570	ERR5304744	23271	C	A	0,99986	2021-01-14	United Kingdom
S_614_G	S	614	ERR5304744	23403	A	G	0,999867	2021-01-14	United Kingdom
S_681_H	S	681	ERR5304744	23604	C	A	0,999859	2021-01-14	United Kingdom
S_716_I	S	716	ERR5304744	23709	C	T	1	2021-01-14	United Kingdom
S_982_A	S	982	ERR5304744	24506	T	G	1	2021-01-14	United Kingdom
S_1118_H	S	1118	ERR5304744	24914	G	C	0,999815	2021-01-14	United Kingdom
S_1214_G	S	1214	ERR5304744	25202	T	G	0,164664	2021-01-14	United Kingdom
S_1255_*	S	1255	ERR5304744	25325	A	T	0,0738148	2021-01-14	United Kingdom
ORF3a_177_C	ORF3a	177	ERR5304744	25921	A	T	0,0547945	2021-01-14	United Kingdom
ORF8_27_*	ORF8	27	ERR5304744	27972	C	T	1	2021-01-14	United Kingdom
ORF8_52_I	ORF8	52	ERR5304744	28048	G	T	0,999782	2021-01-14	United Kingdom
ORF8_73_C	ORF8	73	ERR5304744	28111	A	G	0,999909	2021-01-14	United Kingdom
N_3_H	N	3	ERR5304744	28280	G	C	0,999842	2021-01-14	United Kingdom
N_3_V	N	3	ERR5304744	28281	A	T	0,999684	2021-01-14	United Kingdom
N_3_E	N	3	ERR5304744	28282	T	A	0,999579	2021-01-14	United Kingdom
N_203_K	N	203	ERR5304744	28881	G	A	0,998229	2021-01-14	United Kingdom
N_204_R	N	204	ERR5304744	28883	G	C	0,999652	2021-01-14	United Kingdom
N_235_F	N	235	ERR5304744	28977	C	T	1	2021-01-14	United Kingdom
ORF1ab_1001_I	ORF1ab	1001	ERR5304745	3267	C	T	0,999799	2021-01-16	United Kingdom
ORF1ab_1576_NA	ORF1ab	1576	ERR5304745	4993	C	+CA	0,0907808	2021-01-16	United Kingdom
ORF1ab_1708_D	ORF1ab	1708	ERR5304745	5388	C	A	1	2021-01-16	United Kingdom
ORF1ab_2230_T	ORF1ab	2230	ERR5304745	6954	T	C	0,999549	2021-01-16	United Kingdom
ORF1ab_3261_I	ORF1ab	3261	ERR5304745	10046	G	A	0,185002	2021-01-16	United Kingdom
ORF1ab_3264_C	ORF1ab	3264	ERR5304745	10055	A	T	0,13483	2021-01-16	United Kingdom
ORF1ab_3382_D	ORF1ab	3382	ERR5304745	10409	A	G	0,116857	2021-01-16	United Kingdom
ORF1ab_3674_NA	ORF1ab	3674	ERR5304745	11287	G	-TCTGGTTTT	0,998426	2021-01-16	United Kingdom
ORF1ab_314_L	ORF1ab	314	ERR5304745	14408	C	T	1	2021-01-16	United Kingdom
ORF1ab_1177_T	ORF1ab	1177	ERR5304745	16996	C	A	1	2021-01-16	United Kingdom
ORF1ab_1383_R	ORF1ab	1383	ERR5304745	17615	A	G	0,999579	2021-01-16	United Kingdom
S_68_NA	S	68	ERR5304745	21764	A	-TACATG	0,994601	2021-01-16	United Kingdom
S_143_NA	S	143	ERR5304745	21990	T	-TTA	0,997295	2021-01-16	United Kingdom
S_501_Y	S	501	ERR5304745	23063	A	T	0,99873	2021-01-16	United Kingdom
S_570_D	S	570	ERR5304745	23271	C	A	0,999836	2021-01-16	United Kingdom
S_614_G	S	614	ERR5304745	23403	A	G	0,999688	2021-01-16	United Kingdom
S_681_H	S	681	ERR5304745	23604	C	A	1	2021-01-16	United Kingdom
S_716_I	S	716	ERR5304745	23709	C	T	0,999721	2021-01-16	United Kingdom
S_982_A	S	982	ERR5304745	24506	T	G	1	2021-01-16	United Kingdom
S_1118_H	S	1118	ERR5304745	24914	G	C	0,999949	2021-01-16	United Kingdom
S_1214_G	S	1214	ERR5304745	25202	T	G	0,156164	2021-01-16	United Kingdom
S_1252_P	S	1252	ERR5304745	25316	T	C	0,0875671	2021-01-16	United Kingdom
S_1252_Y	S	1252	ERR5304745	25317	C	A	0,0836452	2021-01-16	United Kingdom
S_1255_*	S	1255	ERR5304745	25325	A	T	0,166056	2021-01-16	United Kingdom
ORF3a_177_C	ORF3a	177	ERR5304745	25921	A	T	0,0598802	2021-01-16	United Kingdom
ORF8_27_*	ORF8	27	ERR5304745	27972	C	T	0,999825	2021-01-16	United Kingdom
ORF8_38_S	ORF8	38	ERR5304745	28005	C	T	0,999836	2021-01-16	United Kingdom
ORF8_52_I	ORF8	52	ERR5304745	28048	G	T	0,999679	2021-01-16	United Kingdom
ORF8_73_C	ORF8	73	ERR5304745	28111	A	G	0,999803	2021-01-16	United Kingdom
N_3_H	N	3	ERR5304745	28280	G	C	0,9999	2021-01-16	United Kingdom
N_3_V	N	3	ERR5304745	28281	A	T	0,9998	2021-01-16	United Kingdom
N_3_E	N	3	ERR5304745	28282	T	A	0,999801	2021-01-16	United Kingdom
N_203_K	N	203	ERR5304745	28881	G	A	0,999355	2021-01-16	United Kingdom
N_204_R	N	204	ERR5304745	28883	G	C	1	2021-01-16	United Kingdom
N_235_F	N	235	ERR5304745	28977	C	T	1	2021-01-16	United Kingdom
ORF1ab_1001_I	ORF1ab	1001	ERR5304752	3267	C	T	1	2021-01-16	United Kingdom
ORF1ab_1576_NA	ORF1ab	1576	ERR5304752	4993	C	+CA	0,105873	2021-01-16	United Kingdom
ORF1ab_1708_D	ORF1ab	1708	ERR5304752	5388	C	A	1	2021-01-16	United Kingdom
ORF1ab_2230_T	ORF1ab	2230	ERR5304752	6954	T	C	0,999899	2021-01-16	United Kingdom
ORF1ab_3261_I	ORF1ab	3261	ERR5304752	10046	G	A	0,129413	2021-01-16	United Kingdom
ORF1ab_3264_C	ORF1ab	3264	ERR5304752	10055	A	T	0,0939144	2021-01-16	United Kingdom
ORF1ab_3382_D	ORF1ab	3382	ERR5304752	10409	A	G	0,0857194	2021-01-16	United Kingdom
ORF1ab_3674_NA	ORF1ab	3674	ERR5304752	11287	G	-TCTGGTTTT	0,998837	2021-01-16	United Kingdom
ORF1ab_3748_I	ORF1ab	3748	ERR5304752	11507	G	A	1	2021-01-16	United Kingdom
ORF1ab_314_L	ORF1ab	314	ERR5304752	14408	C	T	1	2021-01-16	United Kingdom
ORF1ab_2177_K	ORF1ab	2177	ERR5304752	19997	G	A	0,0504414	2021-01-16	United Kingdom
ORF1ab_2179_E	ORF1ab	2179	ERR5304752	20004	T	G	0,0519481	2021-01-16	United Kingdom
S_68_NA	S	68	ERR5304752	21764	A	-TACATG	0,994381	2021-01-16	United Kingdom
S_143_NA	S	143	ERR5304752	21990	T	-TTA	0,99804	2021-01-16	United Kingdom
S_501_Y	S	501	ERR5304752	23063	A	T	0,999508	2021-01-16	United Kingdom
S_570_D	S	570	ERR5304752	23271	C	A	0,999666	2021-01-16	United Kingdom
S_614_G	S	614	ERR5304752	23403	A	G	0,99988	2021-01-16	United Kingdom
S_681_H	S	681	ERR5304752	23604	C	A	1	2021-01-16	United Kingdom
S_716_I	S	716	ERR5304752	23709	C	T	0,999796	2021-01-16	United Kingdom
S_892_V	S	892	ERR5304752	24237	C	T	0,0543814	2021-01-16	United Kingdom
S_982_A	S	982	ERR5304752	24506	T	G	0,999533	2021-01-16	United Kingdom
S_1118_H	S	1118	ERR5304752	24914	G	C	0,99986	2021-01-16	United Kingdom
S_1214_G	S	1214	ERR5304752	25202	T	G	0,142983	2021-01-16	United Kingdom
S_1255_*	S	1255	ERR5304752	25325	A	T	0,0697529	2021-01-16	United Kingdom
ORF3a_177_C	ORF3a	177	ERR5304752	25921	A	T	0,0909091	2021-01-16	United Kingdom
ORF8_27_*	ORF8	27	ERR5304752	27972	C	T	0,999781	2021-01-16	United Kingdom
ORF8_52_I	ORF8	52	ERR5304752	28048	G	T	0,99919	2021-01-16	United Kingdom
ORF8_73_C	ORF8	73	ERR5304752	28111	A	G	0,999784	2021-01-16	United Kingdom
N_3_H	N	3	ERR5304752	28280	G	C	0,999836	2021-01-16	United Kingdom
N_3_V	N	3	ERR5304752	28281	A	T	0,999739	2021-01-16	United Kingdom
N_3_E	N	3	ERR5304752	28282	T	A	0,999837	2021-01-16	United Kingdom
N_203_K	N	203	ERR5304752	28881	G	A	0,999048	2021-01-16	United Kingdom
N_204_R	N	204	ERR5304752	28883	G	C	0,999628	2021-01-16	United Kingdom
N_235_F	N	235	ERR5304752	28977	C	T	0,999605	2021-01-16	United Kingdom
ORF1ab_1001_I	ORF1ab	1001	ERR5304763	3267	C	T	0,999821	2021-01-15	United Kingdom
ORF1ab_1576_NA	ORF1ab	1576	ERR5304763	4993	C	+CA	0,0662655	2021-01-15	United Kingdom
ORF1ab_1708_D	ORF1ab	1708	ERR5304763	5388	C	A	0,999864	2021-01-15	United Kingdom
ORF1ab_2230_T	ORF1ab	2230	ERR5304763	6954	T	C	0,999747	2021-01-15	United Kingdom
ORF1ab_2780_L	ORF1ab	2780	ERR5304763	8603	T	C	0,9992	2021-01-15	United Kingdom
ORF1ab_3131_V	ORF1ab	3131	ERR5304763	9656	A	G	0,0567583	2021-01-15	United Kingdom
ORF1ab_3133_P	ORF1ab	3133	ERR5304763	9662	A	C	0,0503817	2021-01-15	United Kingdom
ORF1ab_3261_I	ORF1ab	3261	ERR5304763	10046	G	A	0,201228	2021-01-15	United Kingdom
ORF1ab_3264_C	ORF1ab	3264	ERR5304763	10055	A	T	0,146628	2021-01-15	United Kingdom
ORF1ab_3382_D	ORF1ab	3382	ERR5304763	10409	A	G	0,0907232	2021-01-15	United Kingdom
ORF1ab_3674_NA	ORF1ab	3674	ERR5304763	11287	G	-TCTGGTTTT	0,998827	2021-01-15	United Kingdom
ORF1ab_314_L	ORF1ab	314	ERR5304763	14408	C	T	0,999525	2021-01-15	United Kingdom
ORF1ab_1383_R	ORF1ab	1383	ERR5304763	17615	A	G	1	2021-01-15	United Kingdom
ORF1ab_1881_I	ORF1ab	1881	ERR5304763	19109	G	T	0,999816	2021-01-15	United Kingdom
S_68_NA	S	68	ERR5304763	21764	A	-TACATG	0,990968	2021-01-15	United Kingdom
S_143_NA	S	143	ERR5304763	21990	T	-TTA	0,997489	2021-01-15	United Kingdom
S_501_Y	S	501	ERR5304763	23063	A	T	1	2021-01-15	United Kingdom
S_570_D	S	570	ERR5304763	23271	C	A	0,999909	2021-01-15	United Kingdom
S_614_G	S	614	ERR5304763	23403	A	G	0,999827	2021-01-15	United Kingdom
S_681_H	S	681	ERR5304763	23604	C	A	0,999942	2021-01-15	United Kingdom
S_716_I	S	716	ERR5304763	23709	C	T	0,999828	2021-01-15	United Kingdom
S_982_A	S	982	ERR5304763	24506	T	G	1	2021-01-15	United Kingdom
S_1118_H	S	1118	ERR5304763	24914	G	C	0,99994	2021-01-15	United Kingdom
S_1214_G	S	1214	ERR5304763	25202	T	G	0,092739	2021-01-15	United Kingdom
S_1252_P	S	1252	ERR5304763	25316	T	C	0,120963	2021-01-15	United Kingdom
S_1252_Y	S	1252	ERR5304763	25317	C	A	0,114083	2021-01-15	United Kingdom
S_1255_*	S	1255	ERR5304763	25325	A	T	0,242836	2021-01-15	United Kingdom
ORF3a_15_F	ORF3a	15	ERR5304763	25437	G	T	0,999898	2021-01-15	United Kingdom
ORF8_27_*	ORF8	27	ERR5304763	27972	C	T	0,999593	2021-01-15	United Kingdom
ORF8_52_I	ORF8	52	ERR5304763	28048	G	T	0,99981	2021-01-15	United Kingdom
ORF8_73_C	ORF8	73	ERR5304763	28111	A	G	0,999607	2021-01-15	United Kingdom
N_3_H	N	3	ERR5304763	28280	G	C	0,99986	2021-01-15	United Kingdom
N_3_V	N	3	ERR5304763	28281	A	T	0,999791	2021-01-15	United Kingdom
N_3_E	N	3	ERR5304763	28282	T	A	0,999581	2021-01-15	United Kingdom
N_203_K	N	203	ERR5304763	28881	G	A	0,998592	2021-01-15	United Kingdom
N_204_R	N	204	ERR5304763	28883	G	C	0,999726	2021-01-15	United Kingdom
N_235_F	N	235	ERR5304763	28977	C	T	0,999711	2021-01-15	United Kingdom
ORF1ab_1001_I	ORF1ab	1001	ERR5304764	3267	C	T	0,999779	2021-01-16	United Kingdom
ORF1ab_1576_NA	ORF1ab	1576	ERR5304764	4993	C	+CA	0,134416	2021-01-16	United Kingdom
ORF1ab_1708_D	ORF1ab	1708	ERR5304764	5388	C	A	1	2021-01-16	United Kingdom
ORF1ab_2230_T	ORF1ab	2230	ERR5304764	6954	T	C	1	2021-01-16	United Kingdom
ORF1ab_2621_S	ORF1ab	2621	ERR5304764	8126	G	T	0,999367	2021-01-16	United Kingdom
ORF1ab_3261_I	ORF1ab	3261	ERR5304764	10046	G	A	0,149073	2021-01-16	United Kingdom
ORF1ab_3264_C	ORF1ab	3264	ERR5304764	10055	A	T	0,112016	2021-01-16	United Kingdom
ORF1ab_3382_D	ORF1ab	3382	ERR5304764	10409	A	G	0,11606	2021-01-16	United Kingdom
ORF1ab_3674_NA	ORF1ab	3674	ERR5304764	11287	G	-TCTGGTTTT	0,994076	2021-01-16	United Kingdom
ORF1ab_4065_I	ORF1ab	4065	ERR5304764	12459	C	T	1	2021-01-16	United Kingdom
ORF1ab_1127_Y	ORF1ab	1127	ERR5304764	16846	G	T	1	2021-01-16	United Kingdom
ORF1ab_1172_T	ORF1ab	1172	ERR5304764	16982	T	C	1	2021-01-16	United Kingdom
ORF1ab_2177_K	ORF1ab	2177	ERR5304764	19997	G	A	0,0573643	2021-01-16	United Kingdom
ORF1ab_2179_E	ORF1ab	2179	ERR5304764	20004	T	G	0,0587302	2021-01-16	United Kingdom
S_57_NA	S	57	ERR5304764	21732	C	+T	0,0557659	2021-01-16	United Kingdom
S_68_NA	S	68	ERR5304764	21764	A	-TACATG	0,99507	2021-01-16	United Kingdom
S_98_F	S	98	ERR5304764	21855	C	T	0,999654	2021-01-16	United Kingdom
S_143_NA	S	143	ERR5304764	21990	T	-TTA	0,99834	2021-01-16	United Kingdom
S_501_Y	S	501	ERR5304764	23063	A	T	1	2021-01-16	United Kingdom
S_570_D	S	570	ERR5304764	23271	C	A	1	2021-01-16	United Kingdom
S_614_G	S	614	ERR5304764	23403	A	G	0,999745	2021-01-16	United Kingdom
S_681_H	S	681	ERR5304764	23604	C	A	0,99969	2021-01-16	United Kingdom
S_716_I	S	716	ERR5304764	23709	C	T	0,999696	2021-01-16	United Kingdom
S_892_V	S	892	ERR5304764	24237	C	T	0,0955166	2021-01-16	United Kingdom
S_982_A	S	982	ERR5304764	24506	T	G	1	2021-01-16	United Kingdom
S_1118_H	S	1118	ERR5304764	24914	G	C	1	2021-01-16	United Kingdom
S_1214_G	S	1214	ERR5304764	25202	T	G	0,147838	2021-01-16	United Kingdom
S_1255_*	S	1255	ERR5304764	25325	A	T	0,0804899	2021-01-16	United Kingdom
ORF8_27_*	ORF8	27	ERR5304764	27972	C	T	1	2021-01-16	United Kingdom
ORF8_52_I	ORF8	52	ERR5304764	28048	G	T	1	2021-01-16	United Kingdom
ORF8_73_C	ORF8	73	ERR5304764	28111	A	G	0,999733	2021-01-16	United Kingdom
N_3_H	N	3	ERR5304764	28280	G	C	1	2021-01-16	United Kingdom
N_3_V	N	3	ERR5304764	28281	A	T	0,999897	2021-01-16	United Kingdom
N_3_E	N	3	ERR5304764	28282	T	A	0,999896	2021-01-16	United Kingdom
N_203_K	N	203	ERR5304764	28881	G	A	0,999201	2021-01-16	United Kingdom
N_204_R	N	204	ERR5304764	28883	G	C	1	2021-01-16	United Kingdom
N_235_F	N	235	ERR5304764	28977	C	T	0,999139	2021-01-16	United Kingdom
ORF1ab_198_F	ORF1ab	198	ERR5304766	857	C	T	0,907431	2021-01-16	United Kingdom
ORF1ab_531_I	ORF1ab	531	ERR5304766	1857	G	T	0,0628317	2021-01-16	United Kingdom
ORF1ab_730_F	ORF1ab	730	ERR5304766	2453	C	T	0,998988	2021-01-16	United Kingdom
ORF1ab_1001_I	ORF1ab	1001	ERR5304766	3267	C	T	0,999917	2021-01-16	United Kingdom
ORF1ab_1576_NA	ORF1ab	1576	ERR5304766	4993	C	+CA	0,202871	2021-01-16	United Kingdom
ORF1ab_1708_D	ORF1ab	1708	ERR5304766	5388	C	A	1	2021-01-16	United Kingdom
ORF1ab_2230_T	ORF1ab	2230	ERR5304766	6954	T	C	0,999698	2021-01-16	United Kingdom
ORF1ab_3261_I	ORF1ab	3261	ERR5304766	10046	G	A	0,131453	2021-01-16	United Kingdom
ORF1ab_3264_C	ORF1ab	3264	ERR5304766	10055	A	T	0,0945034	2021-01-16	United Kingdom
ORF1ab_3382_D	ORF1ab	3382	ERR5304766	10409	A	G	0,11507	2021-01-16	United Kingdom
ORF1ab_3674_NA	ORF1ab	3674	ERR5304766	11287	G	-TCTGGTTTT	0,998441	2021-01-16	United Kingdom
ORF1ab_2177_K	ORF1ab	2177	ERR5304766	19997	G	A	0,150943	2021-01-16	United Kingdom
ORF1ab_2179_E	ORF1ab	2179	ERR5304766	20004	T	G	0,156966	2021-01-16	United Kingdom
S_68_NA	S	68	ERR5304766	21764	A	-TACATG	0,994648	2021-01-16	United Kingdom
S_143_NA	S	143	ERR5304766	21990	T	-TTA	0,996893	2021-01-16	United Kingdom
S_501_Y	S	501	ERR5304766	23063	A	T	1	2021-01-16	United Kingdom
S_570_D	S	570	ERR5304766	23271	C	A	0,999912	2021-01-16	United Kingdom
S_614_G	S	614	ERR5304766	23403	A	G	0,999916	2021-01-16	United Kingdom
S_681_H	S	681	ERR5304766	23604	C	A	0,999866	2021-01-16	United Kingdom
S_716_I	S	716	ERR5304766	23709	C	T	1	2021-01-16	United Kingdom
S_892_V	S	892	ERR5304766	24237	C	T	0,0652442	2021-01-16	United Kingdom
S_982_A	S	982	ERR5304766	24506	T	G	0,999487	2021-01-16	United Kingdom
S_1118_H	S	1118	ERR5304766	24914	G	C	0,999953	2021-01-16	United Kingdom
S_1214_G	S	1214	ERR5304766	25202	T	G	0,113805	2021-01-16	United Kingdom
ORF3a_177_C	ORF3a	177	ERR5304766	25921	A	T	0,10274	2021-01-16	United Kingdom
ORF8_27_*	ORF8	27	ERR5304766	27972	C	T	0,999618	2021-01-16	United Kingdom
ORF8_52_I	ORF8	52	ERR5304766	28048	G	T	1	2021-01-16	United Kingdom
ORF8_73_C	ORF8	73	ERR5304766	28111	A	G	0,999936	2021-01-16	United Kingdom
N_3_H	N	3	ERR5304766	28280	G	C	0,999853	2021-01-16	United Kingdom
N_3_V	N	3	ERR5304766	28281	A	T	0,999649	2021-01-16	United Kingdom
N_3_E	N	3	ERR5304766	28282	T	A	0,999825	2021-01-16	United Kingdom
N_41_Q	N	41	ERR5304766	28395	G	A	0,999744	2021-01-16	United Kingdom
N_203_K	N	203	ERR5304766	28881	G	A	0,999502	2021-01-16	United Kingdom
N_204_R	N	204	ERR5304766	28883	G	C	0,999756	2021-01-16	United Kingdom
N_235_F	N	235	ERR5304766	28977	C	T	1	2021-01-16	United Kingdom
N_254_V	N	254	ERR5304766	29034	C	T	0,0528384	2021-01-16	United Kingdom
ORF1ab_971_L	ORF1ab	971	ERR5304774	3177	C	T	1	2021-01-17	United Kingdom
ORF1ab_1001_I	ORF1ab	1001	ERR5304774	3267	C	T	1	2021-01-17	United Kingdom
ORF1ab_1708_D	ORF1ab	1708	ERR5304774	5388	C	A	1	2021-01-17	United Kingdom
ORF1ab_2230_T	ORF1ab	2230	ERR5304774	6954	T	C	0,997541	2021-01-17	United Kingdom
ORF1ab_2390_NA	ORF1ab	2390	ERR5304774	7434	T	-TTATTA	0,0536945	2021-01-17	United Kingdom
ORF1ab_3674_NA	ORF1ab	3674	ERR5304774	11287	G	-TCTGGTTTT	0,995442	2021-01-17	United Kingdom
ORF1ab_314_L	ORF1ab	314	ERR5304774	14408	C	T	0,999059	2021-01-17	United Kingdom
S_68_NA	S	68	ERR5304774	21764	A	-TACATG	0,994052	2021-01-17	United Kingdom
S_143_NA	S	143	ERR5304774	21990	T	-TTA	0,998957	2021-01-17	United Kingdom
S_501_Y	S	501	ERR5304774	23063	A	T	1	2021-01-17	United Kingdom
S_570_D	S	570	ERR5304774	23271	C	A	0,9999	2021-01-17	United Kingdom
S_614_G	S	614	ERR5304774	23403	A	G	0,999479	2021-01-17	United Kingdom
S_681_H	S	681	ERR5304774	23604	C	A	1	2021-01-17	United Kingdom
S_716_I	S	716	ERR5304774	23709	C	T	1	2021-01-17	United Kingdom
S_982_A	S	982	ERR5304774	24506	T	G	0,999177	2021-01-17	United Kingdom
S_1118_H	S	1118	ERR5304774	24914	G	C	0,999679	2021-01-17	United Kingdom
S_1214_G	S	1214	ERR5304774	25202	T	G	0,260989	2021-01-17	United Kingdom
ORF6_1_NA	ORF6	1	ERR5304774	27204	G	-TT	0,052484	2021-01-17	United Kingdom
ORF6_1_NA	ORF6	1	ERR5304774	27204	G	-T	0,104519	2021-01-17	United Kingdom
ORF8_27_*	ORF8	27	ERR5304774	27972	C	T	1	2021-01-17	United Kingdom
ORF8_52_I	ORF8	52	ERR5304774	28048	G	T	0,997159	2021-01-17	United Kingdom
ORF8_73_C	ORF8	73	ERR5304774	28111	A	G	0,999947	2021-01-17	United Kingdom
N_3_H	N	3	ERR5304774	28280	G	C	0,999576	2021-01-17	United Kingdom
N_3_V	N	3	ERR5304774	28281	A	T	0,9992	2021-01-17	United Kingdom
N_3_E	N	3	ERR5304774	28282	T	A	0,998981	2021-01-17	United Kingdom
N_203_K	N	203	ERR5304774	28881	G	A	0,990499	2021-01-17	United Kingdom
N_204_R	N	204	ERR5304774	28883	G	C	1	2021-01-17	United Kingdom
N_235_F	N	235	ERR5304774	28977	C	T	1	2021-01-17	United Kingdom
ORF1ab_396_F	ORF1ab	396	ERR5304797	1451	A	T	0,998757	2021-01-16	United Kingdom
ORF1ab_1001_I	ORF1ab	1001	ERR5304797	3267	C	T	0,999913	2021-01-16	United Kingdom
ORF1ab_1708_D	ORF1ab	1708	ERR5304797	5388	C	A	1	2021-01-16	United Kingdom
ORF1ab_2230_T	ORF1ab	2230	ERR5304797	6954	T	C	0,997871	2021-01-16	United Kingdom
ORF1ab_3310_A	ORF1ab	3310	ERR5304797	10194	A	C	0,999626	2021-01-16	United Kingdom
ORF1ab_3674_NA	ORF1ab	3674	ERR5304797	11287	G	-TCTGGTTTT	0,997087	2021-01-16	United Kingdom
ORF1ab_314_L	ORF1ab	314	ERR5304797	14408	C	T	0,998779	2021-01-16	United Kingdom
ORF1ab_1383_R	ORF1ab	1383	ERR5304797	17615	A	G	0,999143	2021-01-16	United Kingdom
ORF1ab_2213_F	ORF1ab	2213	ERR5304797	20104	C	T	0,999465	2021-01-16	United Kingdom
S_68_NA	S	68	ERR5304797	21764	A	-TACATG	0,993054	2021-01-16	United Kingdom
S_143_NA	S	143	ERR5304797	21990	T	-TTA	0,996466	2021-01-16	United Kingdom
S_501_Y	S	501	ERR5304797	23063	A	T	0,997755	2021-01-16	United Kingdom
S_570_D	S	570	ERR5304797	23271	C	A	0,999498	2021-01-16	United Kingdom
S_614_G	S	614	ERR5304797	23403	A	G	0,999394	2021-01-16	United Kingdom
S_681_H	S	681	ERR5304797	23604	C	A	0,999817	2021-01-16	United Kingdom
S_716_I	S	716	ERR5304797	23709	C	T	0,999603	2021-01-16	United Kingdom
S_982_A	S	982	ERR5304797	24506	T	G	0,999732	2021-01-16	United Kingdom
S_1118_H	S	1118	ERR5304797	24914	G	C	0,999798	2021-01-16	United Kingdom
S_1214_G	S	1214	ERR5304797	25202	T	G	0,131624	2021-01-16	United Kingdom
ORF8_27_*	ORF8	27	ERR5304797	27972	C	T	0,999071	2021-01-16	United Kingdom
ORF8_52_I	ORF8	52	ERR5304797	28048	G	T	0,999663	2021-01-16	United Kingdom
ORF8_73_C	ORF8	73	ERR5304797	28111	A	G	0,999575	2021-01-16	United Kingdom
N_3_H	N	3	ERR5304797	28280	G	C	0,999801	2021-01-16	United Kingdom
N_3_V	N	3	ERR5304797	28281	A	T	0,99909	2021-01-16	United Kingdom
N_3_E	N	3	ERR5304797	28282	T	A	0,999198	2021-01-16	United Kingdom
N_203_K	N	203	ERR5304797	28881	G	A	0,990124	2021-01-16	United Kingdom
N_204_R	N	204	ERR5304797	28883	G	C	0,999839	2021-01-16	United Kingdom
N_235_F	N	235	ERR5304797	28977	C	T	0,999518	2021-01-16	United Kingdom
ORF1ab_3839_R	ORF1ab	3839	ERR5304798	11781	A	G	1	2021-01-16	United Kingdom
ORF1ab_314_L	ORF1ab	314	ERR5304798	14408	C	T	0,998241	2021-01-16	United Kingdom
ORF1ab_2390_K	ORF1ab	2390	ERR5304798	20635	G	A	0,999456	2021-01-16	United Kingdom
S_5_F	S	5	ERR5304798	21575	C	T	0,169492	2021-01-16	United Kingdom
S_222_V	S	222	ERR5304798	22227	C	T	1	2021-01-16	United Kingdom
S_614_G	S	614	ERR5304798	23403	A	G	0,999832	2021-01-16	United Kingdom
S_1214_G	S	1214	ERR5304798	25202	T	G	0,172308	2021-01-16	United Kingdom
N_220_V	N	220	ERR5304798	28932	C	T	1	2021-01-16	United Kingdom
ORF10_30_L	ORF10	30	ERR5304798	29645	G	T	1	2021-01-16	United Kingdom
ORF1ab_1001_I	ORF1ab	1001	ERR5304799	3267	C	T	0,999894	2021-01-16	United Kingdom
ORF1ab_1708_D	ORF1ab	1708	ERR5304799	5388	C	A	0,996278	2021-01-16	United Kingdom
ORF1ab_2230_T	ORF1ab	2230	ERR5304799	6954	T	C	0,998454	2021-01-16	United Kingdom
ORF1ab_3674_NA	ORF1ab	3674	ERR5304799	11287	G	-TCTGGTTTT	0,997757	2021-01-16	United Kingdom
ORF1ab_314_L	ORF1ab	314	ERR5304799	14408	C	T	0,999307	2021-01-16	United Kingdom
S_68_NA	S	68	ERR5304799	21764	A	-TACATG	0,993233	2021-01-16	United Kingdom
S_143_NA	S	143	ERR5304799	21990	T	-TTA	0,994099	2021-01-16	United Kingdom
S_501_Y	S	501	ERR5304799	23063	A	T	0,996749	2021-01-16	United Kingdom
S_570_D	S	570	ERR5304799	23271	C	A	0,999819	2021-01-16	United Kingdom
S_614_G	S	614	ERR5304799	23403	A	G	0,999908	2021-01-16	United Kingdom
S_681_H	S	681	ERR5304799	23604	C	A	0,999507	2021-01-16	United Kingdom
S_716_I	S	716	ERR5304799	23709	C	T	0,999464	2021-01-16	United Kingdom
S_982_A	S	982	ERR5304799	24506	T	G	0,99981	2021-01-16	United Kingdom
S_1118_H	S	1118	ERR5304799	24914	G	C	1	2021-01-16	United Kingdom
S_1214_G	S	1214	ERR5304799	25202	T	G	0,186722	2021-01-16	United Kingdom
ORF8_27_*	ORF8	27	ERR5304799	27972	C	T	0,999422	2021-01-16	United Kingdom
ORF8_52_I	ORF8	52	ERR5304799	28048	G	T	0,999418	2021-01-16	United Kingdom
ORF8_73_C	ORF8	73	ERR5304799	28111	A	G	0,999761	2021-01-16	United Kingdom
N_3_H	N	3	ERR5304799	28280	G	C	0,99966	2021-01-16	United Kingdom
N_3_V	N	3	ERR5304799	28281	A	T	0,999487	2021-01-16	United Kingdom
N_3_E	N	3	ERR5304799	28282	T	A	0,999051	2021-01-16	United Kingdom
N_203_K	N	203	ERR5304799	28881	G	A	0,997161	2021-01-16	United Kingdom
N_204_R	N	204	ERR5304799	28883	G	C	0,99961	2021-01-16	United Kingdom
N_235_F	N	235	ERR5304799	28977	C	T	0,999406	2021-01-16	United Kingdom
ORF1ab_1001_I	ORF1ab	1001	ERR5304808	3267	C	T	0,999822	2021-01-18	United Kingdom
ORF1ab_1708_D	ORF1ab	1708	ERR5304808	5388	C	A	1	2021-01-18	United Kingdom
ORF1ab_2230_T	ORF1ab	2230	ERR5304808	6954	T	C	0,998168	2021-01-18	United Kingdom
ORF1ab_3674_NA	ORF1ab	3674	ERR5304808	11287	G	-TCTGGTTTT	0,997986	2021-01-18	United Kingdom
ORF1ab_314_L	ORF1ab	314	ERR5304808	14408	C	T	1	2021-01-18	United Kingdom
S_18_F	S	18	ERR5304808	21614	C	T	0,997588	2021-01-18	United Kingdom
S_68_NA	S	68	ERR5304808	21764	A	-TACATG	0,995704	2021-01-18	United Kingdom
S_143_NA	S	143	ERR5304808	21990	T	-TTA	0,998128	2021-01-18	United Kingdom
S_501_Y	S	501	ERR5304808	23063	A	T	0,998337	2021-01-18	United Kingdom
S_570_D	S	570	ERR5304808	23271	C	A	1	2021-01-18	United Kingdom
S_614_G	S	614	ERR5304808	23403	A	G	0,999697	2021-01-18	United Kingdom
S_681_H	S	681	ERR5304808	23604	C	A	1	2021-01-18	United Kingdom
S_716_I	S	716	ERR5304808	23709	C	T	0,99943	2021-01-18	United Kingdom
S_982_A	S	982	ERR5304808	24506	T	G	0,999543	2021-01-18	United Kingdom
S_1118_H	S	1118	ERR5304808	24914	G	C	0,998528	2021-01-18	United Kingdom
S_1214_G	S	1214	ERR5304808	25202	T	G	0,0953846	2021-01-18	United Kingdom
ORF7a_4_NA	ORF7a	4	ERR5304808	27404	T	-TCTTTTCTTGGCACTGATAACACTCGCTACTTGTGAGCTTTATCACTACCAAGAGTG	0,986245	2021-01-18	United Kingdom
ORF8_27_*	ORF8	27	ERR5304808	27972	C	T	1	2021-01-18	United Kingdom
ORF8_52_I	ORF8	52	ERR5304808	28048	G	T	0,999369	2021-01-18	United Kingdom
ORF8_73_C	ORF8	73	ERR5304808	28111	A	G	0,999841	2021-01-18	United Kingdom
N_3_H	N	3	ERR5304808	28280	G	C	0,999903	2021-01-18	United Kingdom
N_3_V	N	3	ERR5304808	28281	A	T	0,999366	2021-01-18	United Kingdom
N_3_E	N	3	ERR5304808	28282	T	A	0,999316	2021-01-18	United Kingdom
N_203_K	N	203	ERR5304808	28881	G	A	0,99599	2021-01-18	United Kingdom
N_204_R	N	204	ERR5304808	28883	G	C	0,999613	2021-01-18	United Kingdom
N_235_F	N	235	ERR5304808	28977	C	T	0,99923	2021-01-18	United Kingdom
ORF1ab_1001_I	ORF1ab	1001	ERR5304809	3267	C	T	0,999915	2021-01-15	United Kingdom
ORF1ab_1708_D	ORF1ab	1708	ERR5304809	5388	C	A	0,998605	2021-01-15	United Kingdom
ORF1ab_2230_T	ORF1ab	2230	ERR5304809	6954	T	C	0,99787	2021-01-15	United Kingdom
ORF1ab_3261_I	ORF1ab	3261	ERR5304809	10046	G	A	0,076498	2021-01-15	United Kingdom
ORF1ab_3264_C	ORF1ab	3264	ERR5304809	10055	A	T	0,057508	2021-01-15	United Kingdom
ORF1ab_3674_NA	ORF1ab	3674	ERR5304809	11287	G	-TCTGGTTTT	0,99609	2021-01-15	United Kingdom
ORF1ab_3966_R	ORF1ab	3966	ERR5304809	12162	A	G	0,999431	2021-01-15	United Kingdom
ORF1ab_132_I	ORF1ab	132	ERR5304809	13862	C	T	1	2021-01-15	United Kingdom
ORF1ab_314_L	ORF1ab	314	ERR5304809	14408	C	T	0,997788	2021-01-15	United Kingdom
ORF1ab_1383_R	ORF1ab	1383	ERR5304809	17615	A	G	0,999531	2021-01-15	United Kingdom
S_68_NA	S	68	ERR5304809	21764	A	-TACATG	0,996047	2021-01-15	United Kingdom
S_143_NA	S	143	ERR5304809	21990	T	-TTA	0,996102	2021-01-15	United Kingdom
S_501_Y	S	501	ERR5304809	23063	A	T	0,998322	2021-01-15	United Kingdom
S_570_D	S	570	ERR5304809	23271	C	A	0,999925	2021-01-15	United Kingdom
S_614_G	S	614	ERR5304809	23403	A	G	0,999692	2021-01-15	United Kingdom
S_681_H	S	681	ERR5304809	23604	C	A	1	2021-01-15	United Kingdom
S_716_I	S	716	ERR5304809	23709	C	T	0,999696	2021-01-15	United Kingdom
S_982_A	S	982	ERR5304809	24506	T	G	1	2021-01-15	United Kingdom
S_1118_H	S	1118	ERR5304809	24914	G	C	0,999885	2021-01-15	United Kingdom
S_1214_G	S	1214	ERR5304809	25202	T	G	0,155435	2021-01-15	United Kingdom
ORF3a_101_I	ORF3a	101	ERR5304809	25693	C	A	1	2021-01-15	United Kingdom
ORF8_27_*	ORF8	27	ERR5304809	27972	C	T	0,998319	2021-01-15	United Kingdom
ORF8_52_I	ORF8	52	ERR5304809	28048	G	T	0,999192	2021-01-15	United Kingdom
ORF8_73_C	ORF8	73	ERR5304809	28111	A	G	0,999935	2021-01-15	United Kingdom
N_3_H	N	3	ERR5304809	28280	G	C	0,999778	2021-01-15	United Kingdom
N_3_V	N	3	ERR5304809	28281	A	T	0,999777	2021-01-15	United Kingdom
N_3_E	N	3	ERR5304809	28282	T	A	0,998578	2021-01-15	United Kingdom
N_203_K	N	203	ERR5304809	28881	G	A	0,996349	2021-01-15	United Kingdom
N_204_R	N	204	ERR5304809	28883	G	C	0,999679	2021-01-15	United Kingdom
N_235_F	N	235	ERR5304809	28977	C	T	1	2021-01-15	United Kingdom
ORF1ab_1001_I	ORF1ab	1001	ERR5304812	3267	C	T	0,191539	2021-01-18	United Kingdom
ORF1ab_1708_D	ORF1ab	1708	ERR5304812	5388	C	A	0,180423	2021-01-18	United Kingdom
ORF1ab_2230_T	ORF1ab	2230	ERR5304812	6954	T	C	0,150224	2021-01-18	United Kingdom
ORF1ab_2278_V	ORF1ab	2278	ERR5304812	7097	A	G	0,231579	2021-01-18	United Kingdom
ORF1ab_3674_NA	ORF1ab	3674	ERR5304812	11287	G	-TCTGGTTTT	0,216316	2021-01-18	United Kingdom
ORF1ab_4390_I	ORF1ab	4390	ERR5304812	13435	G	A	0,793137	2021-01-18	United Kingdom
ORF1ab_250_I	ORF1ab	250	ERR5304812	14216	C	T	0,204655	2021-01-18	United Kingdom
ORF1ab_314_L	ORF1ab	314	ERR5304812	14408	C	T	0,99924	2021-01-18	United Kingdom
ORF1ab_1383_R	ORF1ab	1383	ERR5304812	17615	A	G	0,201504	2021-01-18	United Kingdom
ORF1ab_1871_G	ORF1ab	1871	ERR5304812	19079	A	G	0,204532	2021-01-18	United Kingdom
S_18_F	S	18	ERR5304812	21614	C	T	0,788549	2021-01-18	United Kingdom
S_68_NA	S	68	ERR5304812	21764	A	-TACATG	0,199301	2021-01-18	United Kingdom
S_143_NA	S	143	ERR5304812	21990	T	-TTA	0,195868	2021-01-18	United Kingdom
S_222_V	S	222	ERR5304812	22227	C	T	0,793838	2021-01-18	United Kingdom
S_501_Y	S	501	ERR5304812	23063	A	T	0,183776	2021-01-18	United Kingdom
S_570_D	S	570	ERR5304812	23271	C	A	0,196252	2021-01-18	United Kingdom
S_614_G	S	614	ERR5304812	23403	A	G	0,99953	2021-01-18	United Kingdom
S_681_H	S	681	ERR5304812	23604	C	A	0,204037	2021-01-18	United Kingdom
S_716_I	S	716	ERR5304812	23709	C	T	0,20494	2021-01-18	United Kingdom
S_982_A	S	982	ERR5304812	24506	T	G	0,179446	2021-01-18	United Kingdom
S_1118_H	S	1118	ERR5304812	24914	G	C	0,184312	2021-01-18	United Kingdom
S_1214_G	S	1214	ERR5304812	25202	T	G	0,136479	2021-01-18	United Kingdom
ORF8_27_*	ORF8	27	ERR5304812	27972	C	T	0,110849	2021-01-18	United Kingdom
ORF8_52_I	ORF8	52	ERR5304812	28048	G	T	0,114767	2021-01-18	United Kingdom
ORF8_73_C	ORF8	73	ERR5304812	28111	A	G	0,124661	2021-01-18	United Kingdom
N_3_H	N	3	ERR5304812	28280	G	C	0,111874	2021-01-18	United Kingdom
N_3_V	N	3	ERR5304812	28281	A	T	0,111956	2021-01-18	United Kingdom
N_3_E	N	3	ERR5304812	28282	T	A	0,112029	2021-01-18	United Kingdom
N_14_C	N	14	ERR5304812	28313	C	T	0,111984	2021-01-18	United Kingdom
N_203_K	N	203	ERR5304812	28881	G	A	0,113334	2021-01-18	United Kingdom
N_204_R	N	204	ERR5304812	28883	G	C	0,117407	2021-01-18	United Kingdom
N_220_V	N	220	ERR5304812	28932	C	T	0,877268	2021-01-18	United Kingdom
N_235_F	N	235	ERR5304812	28977	C	T	0,1148	2021-01-18	United Kingdom
ORF10_30_L	ORF10	30	ERR5304812	29645	G	T	0,864932	2021-01-18	United Kingdom
ORF1ab_571_E	ORF1ab	571	ERR5304824	1978	T	G	0,999859	2021-01-17	United Kingdom
ORF1ab_1001_I	ORF1ab	1001	ERR5304824	3267	C	T	0,999925	2021-01-17	United Kingdom
ORF1ab_1708_D	ORF1ab	1708	ERR5304824	5388	C	A	1	2021-01-17	United Kingdom
ORF1ab_2230_T	ORF1ab	2230	ERR5304824	6954	T	C	0,998313	2021-01-17	United Kingdom
ORF1ab_3674_NA	ORF1ab	3674	ERR5304824	11287	G	-TCTGGTTTT	0,993629	2021-01-17	United Kingdom
ORF1ab_314_L	ORF1ab	314	ERR5304824	14408	C	T	0,999138	2021-01-17	United Kingdom
ORF1ab_1383_R	ORF1ab	1383	ERR5304824	17615	A	G	0,999598	2021-01-17	United Kingdom
S_68_NA	S	68	ERR5304824	21764	A	-TACATG	0,99335	2021-01-17	United Kingdom
S_143_NA	S	143	ERR5304824	21990	T	-TTA	0,995514	2021-01-17	United Kingdom
S_501_Y	S	501	ERR5304824	23063	A	T	0,997173	2021-01-17	United Kingdom
S_570_D	S	570	ERR5304824	23271	C	A	0,999909	2021-01-17	United Kingdom
S_614_G	S	614	ERR5304824	23403	A	G	0,999584	2021-01-17	United Kingdom
S_681_H	S	681	ERR5304824	23604	C	A	0,999802	2021-01-17	United Kingdom
S_716_I	S	716	ERR5304824	23709	C	T	0,998687	2021-01-17	United Kingdom
S_982_A	S	982	ERR5304824	24506	T	G	0,999494	2021-01-17	United Kingdom
S_1118_H	S	1118	ERR5304824	24914	G	C	0,99922	2021-01-17	United Kingdom
S_1214_G	S	1214	ERR5304824	25202	T	G	0,153687	2021-01-17	United Kingdom
ORF8_27_*	ORF8	27	ERR5304824	27972	C	T	1	2021-01-17	United Kingdom
ORF8_52_I	ORF8	52	ERR5304824	28048	G	T	1	2021-01-17	United Kingdom
ORF8_73_C	ORF8	73	ERR5304824	28111	A	G	0,999843	2021-01-17	United Kingdom
N_3_H	N	3	ERR5304824	28280	G	C	0,999639	2021-01-17	United Kingdom
N_3_V	N	3	ERR5304824	28281	A	T	0,998944	2021-01-17	United Kingdom
N_3_E	N	3	ERR5304824	28282	T	A	0,998512	2021-01-17	United Kingdom
N_203_K	N	203	ERR5304824	28881	G	A	0,996321	2021-01-17	United Kingdom
N_204_R	N	204	ERR5304824	28883	G	C	0,999705	2021-01-17	United Kingdom
N_235_F	N	235	ERR5304824	28977	C	T	0,999233	2021-01-17	United Kingdom
ORF1ab_564_T	ORF1ab	564	ERR5304827	1956	A	C	0,212816	2021-01-18	United Kingdom
ORF1ab_1352_V	ORF1ab	1352	ERR5304827	4320	C	T	0,0947146	2021-01-18	United Kingdom
ORF1ab_167_T	ORF1ab	167	ERR5304827	13966	G	A	0,0781797	2021-01-18	United Kingdom
ORF1ab_314_L	ORF1ab	314	ERR5304827	14408	C	T	0,999265	2021-01-18	United Kingdom
ORF1ab_511_C	ORF1ab	511	ERR5304827	14998	A	T	1	2021-01-18	United Kingdom
S_18_F	S	18	ERR5304827	21614	C	T	0,999667	2021-01-18	United Kingdom
S_222_V	S	222	ERR5304827	22227	C	T	1	2021-01-18	United Kingdom
S_614_G	S	614	ERR5304827	23403	A	G	0,999862	2021-01-18	United Kingdom
S_1214_G	S	1214	ERR5304827	25202	T	G	0,205255	2021-01-18	United Kingdom
N_220_V	N	220	ERR5304827	28932	C	T	0,9984	2021-01-18	United Kingdom
ORF10_30_L	ORF10	30	ERR5304827	29645	G	T	1	2021-01-18	United Kingdom
ORF1ab_1001_I	ORF1ab	1001	ERR5304828	3267	C	T	0,999505	2021-01-13	United Kingdom
ORF1ab_1708_D	ORF1ab	1708	ERR5304828	5388	C	A	1	2021-01-13	United Kingdom
ORF1ab_2230_T	ORF1ab	2230	ERR5304828	6954	T	C	0,998873	2021-01-13	United Kingdom
ORF1ab_3674_NA	ORF1ab	3674	ERR5304828	11287	G	-TCTGGTTTT	0,997677	2021-01-13	United Kingdom
ORF1ab_314_L	ORF1ab	314	ERR5304828	14408	C	T	0,998789	2021-01-13	United Kingdom
S_68_NA	S	68	ERR5304828	21764	A	-TACATG	0,994794	2021-01-13	United Kingdom
S_143_NA	S	143	ERR5304828	21990	T	-TTA	0,997244	2021-01-13	United Kingdom
S_501_Y	S	501	ERR5304828	23063	A	T	0,996946	2021-01-13	United Kingdom
S_570_D	S	570	ERR5304828	23271	C	A	0,99989	2021-01-13	United Kingdom
S_614_G	S	614	ERR5304828	23403	A	G	0,999889	2021-01-13	United Kingdom
S_681_H	S	681	ERR5304828	23604	C	A	0,999357	2021-01-13	United Kingdom
S_716_I	S	716	ERR5304828	23709	C	T	0,999769	2021-01-13	United Kingdom
S_982_A	S	982	ERR5304828	24506	T	G	0,999435	2021-01-13	United Kingdom
S_1118_H	S	1118	ERR5304828	24914	G	C	0,999483	2021-01-13	United Kingdom
S_1214_G	S	1214	ERR5304828	25202	T	G	0,169345	2021-01-13	United Kingdom
ORF8_27_*	ORF8	27	ERR5304828	27972	C	T	0,999545	2021-01-13	United Kingdom
ORF8_52_I	ORF8	52	ERR5304828	28048	G	T	1	2021-01-13	United Kingdom
ORF8_68_*	ORF8	68	ERR5304828	28095	A	T	0,998261	2021-01-13	United Kingdom
ORF8_73_C	ORF8	73	ERR5304828	28111	A	G	0,999795	2021-01-13	United Kingdom
N_3_H	N	3	ERR5304828	28280	G	C	1	2021-01-13	United Kingdom
N_3_V	N	3	ERR5304828	28281	A	T	0,999679	2021-01-13	United Kingdom
N_3_E	N	3	ERR5304828	28282	T	A	0,99914	2021-01-13	United Kingdom
N_203_K	N	203	ERR5304828	28881	G	A	0,997091	2021-01-13	United Kingdom
N_204_R	N	204	ERR5304828	28883	G	C	1	2021-01-13	United Kingdom
N_235_F	N	235	ERR5304828	28977	C	T	0,999332	2021-01-13	United Kingdom
ORF1ab_1001_I	ORF1ab	1001	ERR5304835	3267	C	T	1	2021-01-18	United Kingdom
ORF1ab_1708_D	ORF1ab	1708	ERR5304835	5388	C	A	1	2021-01-18	United Kingdom
ORF1ab_2230_T	ORF1ab	2230	ERR5304835	6954	T	C	0,998146	2021-01-18	United Kingdom
ORF1ab_3674_NA	ORF1ab	3674	ERR5304835	11287	G	-TCTGGTTTT	0,99695	2021-01-18	United Kingdom
ORF1ab_314_L	ORF1ab	314	ERR5304835	14408	C	T	0,999172	2021-01-18	United Kingdom
ORF1ab_1001_S	ORF1ab	1001	ERR5304835	16468	C	T	0,999821	2021-01-18	United Kingdom
ORF1ab_1383_R	ORF1ab	1383	ERR5304835	17615	A	G	0,999212	2021-01-18	United Kingdom
S_68_NA	S	68	ERR5304835	21764	A	-TACATG	0,997107	2021-01-18	United Kingdom
S_143_NA	S	143	ERR5304835	21990	T	-TTA	0,997139	2021-01-18	United Kingdom
S_501_Y	S	501	ERR5304835	23063	A	T	0,998719	2021-01-18	United Kingdom
S_570_D	S	570	ERR5304835	23271	C	A	0,99977	2021-01-18	United Kingdom
S_614_G	S	614	ERR5304835	23403	A	G	0,999614	2021-01-18	United Kingdom
S_681_H	S	681	ERR5304835	23604	C	A	1	2021-01-18	United Kingdom
S_716_I	S	716	ERR5304835	23709	C	T	0,999496	2021-01-18	United Kingdom
S_982_A	S	982	ERR5304835	24506	T	G	1	2021-01-18	United Kingdom
S_1118_H	S	1118	ERR5304835	24914	G	C	0,999711	2021-01-18	United Kingdom
S_1214_G	S	1214	ERR5304835	25202	T	G	0,0535475	2021-01-18	United Kingdom
ORF7a_82_F	ORF7a	82	ERR5304835	27637	G	T	0,999682	2021-01-18	United Kingdom
ORF8_27_*	ORF8	27	ERR5304835	27972	C	T	0,998732	2021-01-18	United Kingdom
ORF8_52_I	ORF8	52	ERR5304835	28048	G	T	0,99937	2021-01-18	United Kingdom
ORF8_73_C	ORF8	73	ERR5304835	28111	A	G	0,99956	2021-01-18	United Kingdom
N_3_H	N	3	ERR5304835	28280	G	C	0,999776	2021-01-18	United Kingdom
N_3_V	N	3	ERR5304835	28281	A	T	0,999662	2021-01-18	United Kingdom
N_3_E	N	3	ERR5304835	28282	T	A	0,99915	2021-01-18	United Kingdom
N_203_K	N	203	ERR5304835	28881	G	A	0,993333	2021-01-18	United Kingdom
N_204_R	N	204	ERR5304835	28883	G	C	0,998563	2021-01-18	United Kingdom
N_235_F	N	235	ERR5304835	28977	C	T	0,9993	2021-01-18	United Kingdom
N_391_I	N	391	ERR5304835	29445	C	T	1	2021-01-18	United Kingdom
ORF1ab_1001_I	ORF1ab	1001	ERR5304844	3267	C	T	1	2021-01-16	United Kingdom
ORF1ab_1708_D	ORF1ab	1708	ERR5304844	5388	C	A	1	2021-01-16	United Kingdom
ORF1ab_2230_T	ORF1ab	2230	ERR5304844	6954	T	C	0,996851	2021-01-16	United Kingdom
ORF1ab_2780_L	ORF1ab	2780	ERR5304844	8603	T	C	1	2021-01-16	United Kingdom
ORF1ab_3674_NA	ORF1ab	3674	ERR5304844	11287	G	-TCTGGTTTT	0,998546	2021-01-16	United Kingdom
ORF1ab_314_L	ORF1ab	314	ERR5304844	14408	C	T	0,998849	2021-01-16	United Kingdom
ORF1ab_771_R	ORF1ab	771	ERR5304844	15779	A	G	0,999845	2021-01-16	United Kingdom
ORF1ab_1383_R	ORF1ab	1383	ERR5304844	17615	A	G	0,9989	2021-01-16	United Kingdom
S_68_NA	S	68	ERR5304844	21764	A	-TACATG	0,995651	2021-01-16	United Kingdom
S_143_NA	S	143	ERR5304844	21990	T	-TTA	0,993984	2021-01-16	United Kingdom
S_501_Y	S	501	ERR5304844	23063	A	T	0,99937	2021-01-16	United Kingdom
S_570_D	S	570	ERR5304844	23271	C	A	0,999763	2021-01-16	United Kingdom
S_614_G	S	614	ERR5304844	23403	A	G	0,99988	2021-01-16	United Kingdom
S_681_H	S	681	ERR5304844	23604	C	A	1	2021-01-16	United Kingdom
S_716_I	S	716	ERR5304844	23709	C	T	1	2021-01-16	United Kingdom
S_982_A	S	982	ERR5304844	24506	T	G	0,999595	2021-01-16	United Kingdom
S_1118_H	S	1118	ERR5304844	24914	G	C	0,999602	2021-01-16	United Kingdom
S_1214_G	S	1214	ERR5304844	25202	T	G	0,21288	2021-01-16	United Kingdom
ORF3a_15_F	ORF3a	15	ERR5304844	25437	G	T	0,999893	2021-01-16	United Kingdom
ORF8_27_*	ORF8	27	ERR5304844	27972	C	T	1	2021-01-16	United Kingdom
ORF8_52_I	ORF8	52	ERR5304844	28048	G	T	1	2021-01-16	United Kingdom
ORF8_73_C	ORF8	73	ERR5304844	28111	A	G	1	2021-01-16	United Kingdom
N_3_H	N	3	ERR5304844	28280	G	C	0,999875	2021-01-16	United Kingdom
N_3_V	N	3	ERR5304844	28281	A	T	0,999749	2021-01-16	United Kingdom
N_3_E	N	3	ERR5304844	28282	T	A	0,999053	2021-01-16	United Kingdom
N_203_K	N	203	ERR5304844	28881	G	A	0,995434	2021-01-16	United Kingdom
N_204_R	N	204	ERR5304844	28883	G	C	1	2021-01-16	United Kingdom
N_235_F	N	235	ERR5304844	28977	C	T	1	2021-01-16	United Kingdom
ORF1ab_1001_I	ORF1ab	1001	ERR5304848	3267	C	T	0,999925	2021-01-16	United Kingdom
ORF1ab_1213_L	ORF1ab	1213	ERR5304848	3903	C	T	1	2021-01-16	United Kingdom
ORF1ab_1708_D	ORF1ab	1708	ERR5304848	5388	C	A	1	2021-01-16	United Kingdom
ORF1ab_2230_T	ORF1ab	2230	ERR5304848	6954	T	C	0,998564	2021-01-16	United Kingdom
ORF1ab_2710_V	ORF1ab	2710	ERR5304848	8394	C	T	0,999028	2021-01-16	United Kingdom
ORF1ab_3310_K	ORF1ab	3310	ERR5304848	10193	G	A	0,999604	2021-01-16	United Kingdom
ORF1ab_3310_D	ORF1ab	3310	ERR5304848	10195	A	T	0,999874	2021-01-16	United Kingdom
ORF1ab_3674_NA	ORF1ab	3674	ERR5304848	11287	G	-TCTGGTTTT	0,996392	2021-01-16	United Kingdom
ORF1ab_314_L	ORF1ab	314	ERR5304848	14408	C	T	0,999081	2021-01-16	United Kingdom
ORF1ab_958_T	ORF1ab	958	ERR5304848	16340	T	C	0,998794	2021-01-16	United Kingdom
S_68_NA	S	68	ERR5304848	21764	A	-TACATG	0,99671	2021-01-16	United Kingdom
S_143_NA	S	143	ERR5304848	21990	T	-TTA	0,997204	2021-01-16	United Kingdom
S_501_Y	S	501	ERR5304848	23063	A	T	0,998061	2021-01-16	United Kingdom
S_570_D	S	570	ERR5304848	23271	C	A	0,999664	2021-01-16	United Kingdom
S_614_G	S	614	ERR5304848	23403	A	G	0,999726	2021-01-16	United Kingdom
S_681_H	S	681	ERR5304848	23604	C	A	0,999168	2021-01-16	United Kingdom
S_716_I	S	716	ERR5304848	23709	C	T	0,998403	2021-01-16	United Kingdom
S_982_A	S	982	ERR5304848	24506	T	G	0,999419	2021-01-16	United Kingdom
S_1118_H	S	1118	ERR5304848	24914	G	C	0,999675	2021-01-16	United Kingdom
S_1214_G	S	1214	ERR5304848	25202	T	G	0,157486	2021-01-16	United Kingdom
ORF8_11_I	ORF8	11	ERR5304848	27925	C	T	0,271466	2021-01-16	United Kingdom
ORF8_27_*	ORF8	27	ERR5304848	27972	C	T	0,999588	2021-01-16	United Kingdom
ORF8_52_I	ORF8	52	ERR5304848	28048	G	T	0,999588	2021-01-16	United Kingdom
ORF8_73_C	ORF8	73	ERR5304848	28111	A	G	0,999632	2021-01-16	United Kingdom
N_3_H	N	3	ERR5304848	28280	G	C	0,999705	2021-01-16	United Kingdom
N_3_V	N	3	ERR5304848	28281	A	T	0,999585	2021-01-16	United Kingdom
N_3_E	N	3	ERR5304848	28282	T	A	0,999584	2021-01-16	United Kingdom
N_203_K	N	203	ERR5304848	28881	G	A	0,994829	2021-01-16	United Kingdom
N_204_R	N	204	ERR5304848	28883	G	C	0,999671	2021-01-16	United Kingdom
N_235_F	N	235	ERR5304848	28977	C	T	0,998971	2021-01-16	United Kingdom
N_398_V	N	398	ERR5304848	29466	C	T	0,998244	2021-01-16	United Kingdom
ORF1ab_131_P	ORF1ab	131	ERR5304854	656	G	C	0,137085	2021-01-16	United Kingdom
ORF1ab_131_V	ORF1ab	131	ERR5304854	657	C	T	0,0832138	2021-01-16	United Kingdom
ORF1ab_146_D	ORF1ab	146	ERR5304854	702	G	A	0,124336	2021-01-16	United Kingdom
ORF1ab_1001_I	ORF1ab	1001	ERR5304854	3267	C	T	1	2021-01-16	United Kingdom
ORF1ab_1702_S	ORF1ab	1702	ERR5304854	5369	G	T	0,0756303	2021-01-16	United Kingdom
ORF1ab_1708_D	ORF1ab	1708	ERR5304854	5388	C	A	1	2021-01-16	United Kingdom
ORF1ab_2124_I	ORF1ab	2124	ERR5304854	6636	C	T	0,0527607	2021-01-16	United Kingdom
ORF1ab_2230_T	ORF1ab	2230	ERR5304854	6954	T	C	0,998374	2021-01-16	United Kingdom
ORF1ab_2710_V	ORF1ab	2710	ERR5304854	8394	C	T	1	2021-01-16	United Kingdom
ORF1ab_3310_K	ORF1ab	3310	ERR5304854	10193	G	A	1	2021-01-16	United Kingdom
ORF1ab_3310_D	ORF1ab	3310	ERR5304854	10195	A	T	1	2021-01-16	United Kingdom
ORF1ab_3674_NA	ORF1ab	3674	ERR5304854	11287	G	-TCTGGTTTT	0,998006	2021-01-16	United Kingdom
ORF1ab_314_L	ORF1ab	314	ERR5304854	14408	C	T	0,999601	2021-01-16	United Kingdom
ORF1ab_2368_F	ORF1ab	2368	ERR5304854	20569	G	T	0,0512821	2021-01-16	United Kingdom
S_68_NA	S	68	ERR5304854	21764	A	-TACATG	0,992579	2021-01-16	United Kingdom
S_143_NA	S	143	ERR5304854	21990	T	-TTA	0,996226	2021-01-16	United Kingdom
S_501_Y	S	501	ERR5304854	23063	A	T	0,998747	2021-01-16	United Kingdom
S_570_D	S	570	ERR5304854	23271	C	A	1	2021-01-16	United Kingdom
S_614_G	S	614	ERR5304854	23403	A	G	0,99961	2021-01-16	United Kingdom
S_681_H	S	681	ERR5304854	23604	C	A	0,999115	2021-01-16	United Kingdom
S_716_I	S	716	ERR5304854	23709	C	T	0,985618	2021-01-16	United Kingdom
S_971_V	S	971	ERR5304854	24474	G	T	0,0610329	2021-01-16	United Kingdom
S_982_A	S	982	ERR5304854	24506	T	G	1	2021-01-16	United Kingdom
S_1118_H	S	1118	ERR5304854	24914	G	C	0,999568	2021-01-16	United Kingdom
S_1214_G	S	1214	ERR5304854	25202	T	G	0,213415	2021-01-16	United Kingdom
ORF8_27_*	ORF8	27	ERR5304854	27972	C	T	0,995781	2021-01-16	United Kingdom
ORF8_52_I	ORF8	52	ERR5304854	28048	G	T	1	2021-01-16	United Kingdom
ORF8_73_C	ORF8	73	ERR5304854	28111	A	G	0,999882	2021-01-16	United Kingdom
N_3_H	N	3	ERR5304854	28280	G	C	0,999796	2021-01-16	United Kingdom
N_3_V	N	3	ERR5304854	28281	A	T	0,999487	2021-01-16	United Kingdom
N_3_E	N	3	ERR5304854	28282	T	A	0,998869	2021-01-16	United Kingdom
N_203_K	N	203	ERR5304854	28881	G	A	0,996552	2021-01-16	United Kingdom
N_204_R	N	204	ERR5304854	28883	G	C	0,996689	2021-01-16	United Kingdom
N_235_F	N	235	ERR5304854	28977	C	T	1	2021-01-16	United Kingdom
N_398_V	N	398	ERR5304854	29466	C	T	0,0633188	2021-01-16	United Kingdom
ORF1ab_730_F	ORF1ab	730	ERR5304858	2453	C	T	0,993377	2021-01-15	United Kingdom
ORF1ab_1001_I	ORF1ab	1001	ERR5304858	3267	C	T	1	2021-01-15	United Kingdom
ORF1ab_1708_D	ORF1ab	1708	ERR5304858	5388	C	A	1	2021-01-15	United Kingdom
ORF1ab_2230_T	ORF1ab	2230	ERR5304858	6954	T	C	0,998641	2021-01-15	United Kingdom
ORF1ab_3674_NA	ORF1ab	3674	ERR5304858	11287	G	-TCTGGTTTT	0,99753	2021-01-15	United Kingdom
ORF1ab_314_L	ORF1ab	314	ERR5304858	14408	C	T	0,999364	2021-01-15	United Kingdom
ORF1ab_2513_V	ORF1ab	2513	ERR5304858	21005	C	T	0,181636	2021-01-15	United Kingdom
S_68_NA	S	68	ERR5304858	21764	A	-TACATG	0,994902	2021-01-15	United Kingdom
S_138_H	S	138	ERR5304858	21974	G	C	0,999684	2021-01-15	United Kingdom
S_143_NA	S	143	ERR5304858	21990	T	-TTA	0,998138	2021-01-15	United Kingdom
S_501_Y	S	501	ERR5304858	23063	A	T	0,997842	2021-01-15	United Kingdom
S_570_D	S	570	ERR5304858	23271	C	A	0,999891	2021-01-15	United Kingdom
S_614_G	S	614	ERR5304858	23403	A	G	0,999444	2021-01-15	United Kingdom
S_681_H	S	681	ERR5304858	23604	C	A	1	2021-01-15	United Kingdom
S_716_I	S	716	ERR5304858	23709	C	T	0,999629	2021-01-15	United Kingdom
S_982_A	S	982	ERR5304858	24506	T	G	1	2021-01-15	United Kingdom
S_1118_H	S	1118	ERR5304858	24914	G	C	0,999297	2021-01-15	United Kingdom
S_1214_G	S	1214	ERR5304858	25202	T	G	0,158793	2021-01-15	United Kingdom
ORF8_27_*	ORF8	27	ERR5304858	27972	C	T	0,999071	2021-01-15	United Kingdom
ORF8_52_I	ORF8	52	ERR5304858	28048	G	T	1	2021-01-15	United Kingdom
ORF8_73_C	ORF8	73	ERR5304858	28111	A	G	0,999471	2021-01-15	United Kingdom
N_3_H	N	3	ERR5304858	28280	G	C	0,999428	2021-01-15	United Kingdom
N_3_V	N	3	ERR5304858	28281	A	T	0,999425	2021-01-15	United Kingdom
N_3_E	N	3	ERR5304858	28282	T	A	0,998519	2021-01-15	United Kingdom
N_203_K	N	203	ERR5304858	28881	G	A	0,993755	2021-01-15	United Kingdom
N_204_R	N	204	ERR5304858	28883	G	C	0,999625	2021-01-15	United Kingdom
N_235_F	N	235	ERR5304858	28977	C	T	0,999248	2021-01-15	United Kingdom
ORF1ab_1001_I	ORF1ab	1001	ERR5304862	3267	C	T	1	2021-01-15	United Kingdom
ORF1ab_1301_V	ORF1ab	1301	ERR5304862	4166	A	G	1	2021-01-15	United Kingdom
ORF1ab_1708_D	ORF1ab	1708	ERR5304862	5388	C	A	1	2021-01-15	United Kingdom
ORF1ab_2230_T	ORF1ab	2230	ERR5304862	6954	T	C	0,997674	2021-01-15	United Kingdom
ORF1ab_3674_NA	ORF1ab	3674	ERR5304862	11287	G	-TCTGGTTTT	0,99862	2021-01-15	United Kingdom
ORF1ab_314_L	ORF1ab	314	ERR5304862	14408	C	T	1	2021-01-15	United Kingdom
ORF1ab_1383_R	ORF1ab	1383	ERR5304862	17615	A	G	0,998643	2021-01-15	United Kingdom
ORF1ab_2576_Y	ORF1ab	2576	ERR5304862	21193	G	T	0,389733	2021-01-15	United Kingdom
S_68_NA	S	68	ERR5304862	21764	A	-TACATG	0,997644	2021-01-15	United Kingdom
S_143_NA	S	143	ERR5304862	21990	T	-TTA	0,988377	2021-01-15	United Kingdom
S_501_Y	S	501	ERR5304862	23063	A	T	0,998141	2021-01-15	United Kingdom
S_570_D	S	570	ERR5304862	23271	C	A	0,999832	2021-01-15	United Kingdom
S_614_G	S	614	ERR5304862	23403	A	G	0,99949	2021-01-15	United Kingdom
S_681_H	S	681	ERR5304862	23604	C	A	1	2021-01-15	United Kingdom
S_716_I	S	716	ERR5304862	23709	C	T	0,999215	2021-01-15	United Kingdom
S_982_A	S	982	ERR5304862	24506	T	G	1	2021-01-15	United Kingdom
S_1118_H	S	1118	ERR5304862	24914	G	C	0,999927	2021-01-15	United Kingdom
S_1214_G	S	1214	ERR5304862	25202	T	G	0,195759	2021-01-15	United Kingdom
ORF8_27_*	ORF8	27	ERR5304862	27972	C	T	1	2021-01-15	United Kingdom
ORF8_52_I	ORF8	52	ERR5304862	28048	G	T	0,999027	2021-01-15	United Kingdom
ORF8_73_C	ORF8	73	ERR5304862	28111	A	G	0,999656	2021-01-15	United Kingdom
N_3_H	N	3	ERR5304862	28280	G	C	0,99954	2021-01-15	United Kingdom
N_3_V	N	3	ERR5304862	28281	A	T	0,999604	2021-01-15	United Kingdom
N_3_E	N	3	ERR5304862	28282	T	A	0,998938	2021-01-15	United Kingdom
N_203_K	N	203	ERR5304862	28881	G	A	0,995855	2021-01-15	United Kingdom
N_204_R	N	204	ERR5304862	28883	G	C	1	2021-01-15	United Kingdom
N_235_F	N	235	ERR5304862	28977	C	T	1	2021-01-15	United Kingdom
ORF1ab_1001_I	ORF1ab	1001	ERR5304871	3267	C	T	0,99939	2021-01-17	United Kingdom
ORF1ab_1708_D	ORF1ab	1708	ERR5304871	5388	C	A	1	2021-01-17	United Kingdom
ORF1ab_2230_T	ORF1ab	2230	ERR5304871	6954	T	C	0,997033	2021-01-17	United Kingdom
ORF1ab_3674_NA	ORF1ab	3674	ERR5304871	11287	G	-TCTGGTTTT	0,999144	2021-01-17	United Kingdom
ORF1ab_4182_F	ORF1ab	4182	ERR5304871	12809	C	T	1	2021-01-17	United Kingdom
ORF1ab_218_L	ORF1ab	218	ERR5304871	14120	C	T	0,996056	2021-01-17	United Kingdom
ORF1ab_314_L	ORF1ab	314	ERR5304871	14408	C	T	1	2021-01-17	United Kingdom
ORF1ab_1424_I	ORF1ab	1424	ERR5304871	17738	C	T	1	2021-01-17	United Kingdom
S_68_NA	S	68	ERR5304871	21764	A	-TACATG	0,997705	2021-01-17	United Kingdom
S_143_NA	S	143	ERR5304871	21990	T	-TTA	0,99727	2021-01-17	United Kingdom
S_501_Y	S	501	ERR5304871	23063	A	T	0,999269	2021-01-17	United Kingdom
S_570_D	S	570	ERR5304871	23271	C	A	0,999923	2021-01-17	United Kingdom
S_614_G	S	614	ERR5304871	23403	A	G	0,999534	2021-01-17	United Kingdom
S_681_H	S	681	ERR5304871	23604	C	A	1	2021-01-17	United Kingdom
S_716_I	S	716	ERR5304871	23709	C	T	0,999265	2021-01-17	United Kingdom
S_982_A	S	982	ERR5304871	24506	T	G	1	2021-01-17	United Kingdom
S_1118_H	S	1118	ERR5304871	24914	G	C	0,999759	2021-01-17	United Kingdom
S_1214_G	S	1214	ERR5304871	25202	T	G	0,178357	2021-01-17	United Kingdom
ORF8_27_*	ORF8	27	ERR5304871	27972	C	T	1	2021-01-17	United Kingdom
ORF8_52_I	ORF8	52	ERR5304871	28048	G	T	0,995633	2021-01-17	United Kingdom
ORF8_68_*	ORF8	68	ERR5304871	28095	A	T	0,996016	2021-01-17	United Kingdom
ORF8_73_C	ORF8	73	ERR5304871	28111	A	G	0,99958	2021-01-17	United Kingdom
N_3_H	N	3	ERR5304871	28280	G	C	0,999446	2021-01-17	United Kingdom
N_3_V	N	3	ERR5304871	28281	A	T	0,999513	2021-01-17	United Kingdom
N_3_E	N	3	ERR5304871	28282	T	A	0,999371	2021-01-17	United Kingdom
N_203_K	N	203	ERR5304871	28881	G	A	0,991213	2021-01-17	United Kingdom
N_204_R	N	204	ERR5304871	28883	G	C	1	2021-01-17	United Kingdom
N_235_F	N	235	ERR5304871	28977	C	T	1	2021-01-17	United Kingdom
ORF1ab_1001_I	ORF1ab	1001	ERR5304873	3267	C	T	1	2021-01-17	United Kingdom
ORF1ab_1708_D	ORF1ab	1708	ERR5304873	5388	C	A	1	2021-01-17	United Kingdom
ORF1ab_2230_T	ORF1ab	2230	ERR5304873	6954	T	C	0,997731	2021-01-17	United Kingdom
ORF1ab_3674_NA	ORF1ab	3674	ERR5304873	11287	G	-TCTGGTTTT	0,997201	2021-01-17	United Kingdom
ORF1ab_314_L	ORF1ab	314	ERR5304873	14408	C	T	0,999375	2021-01-17	United Kingdom
ORF1ab_1383_R	ORF1ab	1383	ERR5304873	17615	A	G	0,998694	2021-01-17	United Kingdom
S_68_NA	S	68	ERR5304873	21764	A	-TACATG	0,995711	2021-01-17	United Kingdom
S_143_NA	S	143	ERR5304873	21990	T	-TTA	0,995992	2021-01-17	United Kingdom
S_501_Y	S	501	ERR5304873	23063	A	T	0,998971	2021-01-17	United Kingdom
S_570_D	S	570	ERR5304873	23271	C	A	0,999611	2021-01-17	United Kingdom
S_614_G	S	614	ERR5304873	23403	A	G	0,999871	2021-01-17	United Kingdom
S_681_H	S	681	ERR5304873	23604	C	A	0,999736	2021-01-17	United Kingdom
S_716_I	S	716	ERR5304873	23709	C	T	0,998856	2021-01-17	United Kingdom
S_982_A	S	982	ERR5304873	24506	T	G	1	2021-01-17	United Kingdom
S_1118_H	S	1118	ERR5304873	24914	G	C	0,999716	2021-01-17	United Kingdom
S_1214_G	S	1214	ERR5304873	25202	T	G	0,2	2021-01-17	United Kingdom
ORF8_27_*	ORF8	27	ERR5304873	27972	C	T	0,99911	2021-01-17	United Kingdom
ORF8_52_I	ORF8	52	ERR5304873	28048	G	T	0,99905	2021-01-17	United Kingdom
ORF8_73_C	ORF8	73	ERR5304873	28111	A	G	0,999542	2021-01-17	United Kingdom
N_3_H	N	3	ERR5304873	28280	G	C	1	2021-01-17	United Kingdom
N_3_V	N	3	ERR5304873	28281	A	T	0,999619	2021-01-17	United Kingdom
N_3_E	N	3	ERR5304873	28282	T	A	0,998465	2021-01-17	United Kingdom
N_203_K	N	203	ERR5304873	28881	G	A	0,994537	2021-01-17	United Kingdom
N_204_R	N	204	ERR5304873	28883	G	C	0,999796	2021-01-17	United Kingdom
N_235_F	N	235	ERR5304873	28977	C	T	0,999182	2021-01-17	United Kingdom
ORF1ab_1001_I	ORF1ab	1001	ERR5304883	3267	C	T	0,999814	2021-01-18	United Kingdom
ORF1ab_1708_D	ORF1ab	1708	ERR5304883	5388	C	A	1	2021-01-18	United Kingdom
ORF1ab_2230_T	ORF1ab	2230	ERR5304883	6954	T	C	0,99848	2021-01-18	United Kingdom
ORF1ab_3674_NA	ORF1ab	3674	ERR5304883	11287	G	-TCTGGTTTT	0,993671	2021-01-18	United Kingdom
ORF1ab_314_L	ORF1ab	314	ERR5304883	14408	C	T	1	2021-01-18	United Kingdom
S_68_NA	S	68	ERR5304883	21764	A	-TACATG	0,996193	2021-01-18	United Kingdom
S_143_NA	S	143	ERR5304883	21990	T	-TTA	0,997784	2021-01-18	United Kingdom
S_501_Y	S	501	ERR5304883	23063	A	T	0,998655	2021-01-18	United Kingdom
S_570_D	S	570	ERR5304883	23271	C	A	0,999697	2021-01-18	United Kingdom
S_614_G	S	614	ERR5304883	23403	A	G	0,999535	2021-01-18	United Kingdom
S_681_H	S	681	ERR5304883	23604	C	A	1	2021-01-18	United Kingdom
S_716_I	S	716	ERR5304883	23709	C	T	0,99914	2021-01-18	United Kingdom
S_982_A	S	982	ERR5304883	24506	T	G	1	2021-01-18	United Kingdom
S_1118_H	S	1118	ERR5304883	24914	G	C	0,99977	2021-01-18	United Kingdom
S_1214_G	S	1214	ERR5304883	25202	T	G	0,179399	2021-01-18	United Kingdom
ORF8_27_*	ORF8	27	ERR5304883	27972	C	T	1	2021-01-18	United Kingdom
ORF8_52_I	ORF8	52	ERR5304883	28048	G	T	0,998721	2021-01-18	United Kingdom
ORF8_73_C	ORF8	73	ERR5304883	28111	A	G	0,999613	2021-01-18	United Kingdom
N_3_H	N	3	ERR5304883	28280	G	C	0,999662	2021-01-18	United Kingdom
N_3_V	N	3	ERR5304883	28281	A	T	0,999491	2021-01-18	United Kingdom
N_3_E	N	3	ERR5304883	28282	T	A	0,997873	2021-01-18	United Kingdom
N_203_K	N	203	ERR5304883	28881	G	A	0,997085	2021-01-18	United Kingdom
N_204_R	N	204	ERR5304883	28883	G	C	0,998587	2021-01-18	United Kingdom
N_235_F	N	235	ERR5304883	28977	C	T	0,999653	2021-01-18	United Kingdom
N_254_V	N	254	ERR5304883	29034	C	T	0,11284	2021-01-18	United Kingdom
ORF1ab_1001_I	ORF1ab	1001	ERR5304913	3267	C	T	0,999847	2021-01-15	United Kingdom
ORF1ab_1125_C	ORF1ab	1125	ERR5304913	3638	G	T	0,999876	2021-01-15	United Kingdom
ORF1ab_1708_D	ORF1ab	1708	ERR5304913	5388	C	A	0,999458	2021-01-15	United Kingdom
ORF1ab_2230_T	ORF1ab	2230	ERR5304913	6954	T	C	0,998465	2021-01-15	United Kingdom
ORF1ab_3674_NA	ORF1ab	3674	ERR5304913	11287	G	-TCTGGTTTT	0,998184	2021-01-15	United Kingdom
ORF1ab_4265_I	ORF1ab	4265	ERR5304913	13059	C	T	0,999316	2021-01-15	United Kingdom
ORF1ab_314_L	ORF1ab	314	ERR5304913	14408	C	T	0,998737	2021-01-15	United Kingdom
S_68_NA	S	68	ERR5304913	21764	A	-TACATG	0,996878	2021-01-15	United Kingdom
S_138_G	S	138	ERR5304913	21975	A	G	0,940695	2021-01-15	United Kingdom
S_143_NA	S	143	ERR5304913	21990	T	-TTA	0,997051	2021-01-15	United Kingdom
S_501_Y	S	501	ERR5304913	23063	A	T	0,998607	2021-01-15	United Kingdom
S_570_D	S	570	ERR5304913	23271	C	A	0,999853	2021-01-15	United Kingdom
S_614_G	S	614	ERR5304913	23403	A	G	0,999335	2021-01-15	United Kingdom
S_681_H	S	681	ERR5304913	23604	C	A	1	2021-01-15	United Kingdom
S_716_I	S	716	ERR5304913	23709	C	T	0,999274	2021-01-15	United Kingdom
S_859_I	S	859	ERR5304913	24138	C	T	0,999824	2021-01-15	United Kingdom
S_982_A	S	982	ERR5304913	24506	T	G	0,999561	2021-01-15	United Kingdom
S_1118_H	S	1118	ERR5304913	24914	G	C	0,999522	2021-01-15	United Kingdom
S_1214_G	S	1214	ERR5304913	25202	T	G	0,166922	2021-01-15	United Kingdom
ORF8_27_*	ORF8	27	ERR5304913	27972	C	T	0,999587	2021-01-15	United Kingdom
ORF8_52_I	ORF8	52	ERR5304913	28048	G	T	0,998786	2021-01-15	United Kingdom
ORF8_73_C	ORF8	73	ERR5304913	28111	A	G	0,999825	2021-01-15	United Kingdom
N_3_H	N	3	ERR5304913	28280	G	C	0,999862	2021-01-15	United Kingdom
N_3_V	N	3	ERR5304913	28281	A	T	0,999792	2021-01-15	United Kingdom
N_3_E	N	3	ERR5304913	28282	T	A	0,999161	2021-01-15	United Kingdom
N_203_K	N	203	ERR5304913	28881	G	A	0,996226	2021-01-15	United Kingdom
N_204_R	N	204	ERR5304913	28883	G	C	0,999684	2021-01-15	United Kingdom
N_235_F	N	235	ERR5304913	28977	C	T	0,999522	2021-01-15	United Kingdom
ORF1ab_85_NA	ORF1ab	85	ERR5304921	518	A	-TGGTTG	0,43984	2021-01-16	United Kingdom
ORF1ab_1001_I	ORF1ab	1001	ERR5304921	3267	C	T	1	2021-01-16	United Kingdom
ORF1ab_1708_D	ORF1ab	1708	ERR5304921	5388	C	A	1	2021-01-16	United Kingdom
ORF1ab_2230_T	ORF1ab	2230	ERR5304921	6954	T	C	0,998139	2021-01-16	United Kingdom
ORF1ab_3674_NA	ORF1ab	3674	ERR5304921	11287	G	-TCTGGTTTT	0,988656	2021-01-16	United Kingdom
ORF1ab_314_L	ORF1ab	314	ERR5304921	14408	C	T	0,999173	2021-01-16	United Kingdom
S_68_NA	S	68	ERR5304921	21764	A	-TACATG	0,994885	2021-01-16	United Kingdom
S_143_NA	S	143	ERR5304921	21990	T	-TTA	0,996172	2021-01-16	United Kingdom
S_501_Y	S	501	ERR5304921	23063	A	T	0,998405	2021-01-16	United Kingdom
S_570_D	S	570	ERR5304921	23271	C	A	0,999765	2021-01-16	United Kingdom
S_580_H	S	580	ERR5304921	23302	G	T	0,222804	2021-01-16	United Kingdom
S_614_G	S	614	ERR5304921	23403	A	G	0,999759	2021-01-16	United Kingdom
S_681_H	S	681	ERR5304921	23604	C	A	0,999813	2021-01-16	United Kingdom
S_716_I	S	716	ERR5304921	23709	C	T	0,999588	2021-01-16	United Kingdom
S_982_A	S	982	ERR5304921	24506	T	G	0,999497	2021-01-16	United Kingdom
S_1118_H	S	1118	ERR5304921	24914	G	C	0,999912	2021-01-16	United Kingdom
S_1214_G	S	1214	ERR5304921	25202	T	G	0,160784	2021-01-16	United Kingdom
ORF8_27_*	ORF8	27	ERR5304921	27972	C	T	1	2021-01-16	United Kingdom
ORF8_52_I	ORF8	52	ERR5304921	28048	G	T	0,999003	2021-01-16	United Kingdom
ORF8_68_*	ORF8	68	ERR5304921	28095	A	T	1	2021-01-16	United Kingdom
ORF8_73_C	ORF8	73	ERR5304921	28111	A	G	1	2021-01-16	United Kingdom
N_3_H	N	3	ERR5304921	28280	G	C	0,999412	2021-01-16	United Kingdom
N_3_V	N	3	ERR5304921	28281	A	T	0,999645	2021-01-16	United Kingdom
N_3_E	N	3	ERR5304921	28282	T	A	0,998753	2021-01-16	United Kingdom
N_203_K	N	203	ERR5304921	28881	G	A	0,998504	2021-01-16	United Kingdom
N_204_R	N	204	ERR5304921	28883	G	C	1	2021-01-16	United Kingdom
N_235_F	N	235	ERR5304921	28977	C	T	0,998575	2021-01-16	United Kingdom
ORF1ab_1001_I	ORF1ab	1001	ERR5304936	3267	C	T	1	2021-01-15	United Kingdom
ORF1ab_1708_D	ORF1ab	1708	ERR5304936	5388	C	A	1	2021-01-15	United Kingdom
ORF1ab_2230_T	ORF1ab	2230	ERR5304936	6954	T	C	0,997979	2021-01-15	United Kingdom
ORF1ab_3674_NA	ORF1ab	3674	ERR5304936	11287	G	-TCTGGTTTT	0,997856	2021-01-15	United Kingdom
ORF1ab_314_L	ORF1ab	314	ERR5304936	14408	C	T	0,999334	2021-01-15	United Kingdom
S_9_Q	S	9	ERR5304936	21588	C	A	0,998678	2021-01-15	United Kingdom
S_68_NA	S	68	ERR5304936	21764	A	-TACATG	0,99373	2021-01-15	United Kingdom
S_143_NA	S	143	ERR5304936	21990	T	-TTA	0,996682	2021-01-15	United Kingdom
S_501_Y	S	501	ERR5304936	23063	A	T	0,998739	2021-01-15	United Kingdom
S_570_D	S	570	ERR5304936	23271	C	A	0,999733	2021-01-15	United Kingdom
S_614_G	S	614	ERR5304936	23403	A	G	0,999838	2021-01-15	United Kingdom
S_681_H	S	681	ERR5304936	23604	C	A	1	2021-01-15	United Kingdom
S_716_I	S	716	ERR5304936	23709	C	T	0,999797	2021-01-15	United Kingdom
S_982_A	S	982	ERR5304936	24506	T	G	0,999673	2021-01-15	United Kingdom
S_1118_H	S	1118	ERR5304936	24914	G	C	1	2021-01-15	United Kingdom
S_1214_G	S	1214	ERR5304936	25202	T	G	0,146798	2021-01-15	United Kingdom
ORF8_27_*	ORF8	27	ERR5304936	27972	C	T	0,999436	2021-01-15	United Kingdom
ORF8_52_I	ORF8	52	ERR5304936	28048	G	T	0,999432	2021-01-15	United Kingdom
ORF8_73_C	ORF8	73	ERR5304936	28111	A	G	0,999704	2021-01-15	United Kingdom
N_3_H	N	3	ERR5304936	28280	G	C	0,999588	2021-01-15	United Kingdom
N_3_V	N	3	ERR5304936	28281	A	T	0,999587	2021-01-15	United Kingdom
N_3_E	N	3	ERR5304936	28282	T	A	0,999013	2021-01-15	United Kingdom
N_134_V	N	134	ERR5304936	28674	C	T	0,999367	2021-01-15	United Kingdom
N_203_K	N	203	ERR5304936	28881	G	A	0,995691	2021-01-15	United Kingdom
N_204_R	N	204	ERR5304936	28883	G	C	0,999622	2021-01-15	United Kingdom
N_235_F	N	235	ERR5304936	28977	C	T	0,999874	2021-01-15	United Kingdom
ORF1ab_1001_I	ORF1ab	1001	ERR5304937	3267	C	T	0,998571	2021-01-18	United Kingdom
ORF1ab_1708_D	ORF1ab	1708	ERR5304937	5388	C	A	1	2021-01-18	United Kingdom
ORF1ab_2230_T	ORF1ab	2230	ERR5304937	6954	T	C	0,998339	2021-01-18	United Kingdom
ORF1ab_3674_NA	ORF1ab	3674	ERR5304937	11287	G	-TCTGGTTTT	0,998797	2021-01-18	United Kingdom
ORF1ab_314_L	ORF1ab	314	ERR5304937	14408	C	T	1	2021-01-18	United Kingdom
S_68_NA	S	68	ERR5304937	21764	A	-TACATG	0,997067	2021-01-18	United Kingdom
S_143_NA	S	143	ERR5304937	21990	T	-TTA	0,994615	2021-01-18	United Kingdom
S_501_Y	S	501	ERR5304937	23063	A	T	0,999136	2021-01-18	United Kingdom
S_570_D	S	570	ERR5304937	23271	C	A	0,999932	2021-01-18	United Kingdom
S_614_G	S	614	ERR5304937	23403	A	G	0,999446	2021-01-18	United Kingdom
S_681_H	S	681	ERR5304937	23604	C	A	0,999808	2021-01-18	United Kingdom
S_716_I	S	716	ERR5304937	23709	C	T	0,998741	2021-01-18	United Kingdom
S_982_A	S	982	ERR5304937	24506	T	G	0,999787	2021-01-18	United Kingdom
S_1118_H	S	1118	ERR5304937	24914	G	C	0,999875	2021-01-18	United Kingdom
S_1214_G	S	1214	ERR5304937	25202	T	G	0,16	2021-01-18	United Kingdom
ORF8_27_*	ORF8	27	ERR5304937	27972	C	T	1	2021-01-18	United Kingdom
ORF8_52_I	ORF8	52	ERR5304937	28048	G	T	0,998388	2021-01-18	United Kingdom
ORF8_73_C	ORF8	73	ERR5304937	28111	A	G	0,999564	2021-01-18	United Kingdom
N_3_H	N	3	ERR5304937	28280	G	C	0,999821	2021-01-18	United Kingdom
N_3_V	N	3	ERR5304937	28281	A	T	0,999639	2021-01-18	United Kingdom
N_3_E	N	3	ERR5304937	28282	T	A	0,999214	2021-01-18	United Kingdom
N_203_K	N	203	ERR5304937	28881	G	A	0,99754	2021-01-18	United Kingdom
N_204_R	N	204	ERR5304937	28883	G	C	0,998573	2021-01-18	United Kingdom
N_235_F	N	235	ERR5304937	28977	C	T	1	2021-01-18	United Kingdom
ORF1ab_730_F	ORF1ab	730	ERR5304941	2453	C	T	0,996094	2021-01-18	United Kingdom
ORF1ab_1001_I	ORF1ab	1001	ERR5304941	3267	C	T	1	2021-01-18	United Kingdom
ORF1ab_1708_D	ORF1ab	1708	ERR5304941	5388	C	A	0,992424	2021-01-18	United Kingdom
ORF1ab_2230_T	ORF1ab	2230	ERR5304941	6954	T	C	0,99771	2021-01-18	United Kingdom
ORF1ab_3603_NA	ORF1ab	3603	ERR5304941	11074	C	-T	0,0589756	2021-01-18	United Kingdom
ORF1ab_3674_NA	ORF1ab	3674	ERR5304941	11287	G	-TCTGGTTTT	0,998245	2021-01-18	United Kingdom
ORF1ab_314_L	ORF1ab	314	ERR5304941	14408	C	T	1	2021-01-18	United Kingdom
S_68_NA	S	68	ERR5304941	21764	A	-TACATG	0,982149	2021-01-18	United Kingdom
S_143_NA	S	143	ERR5304941	21990	T	-TTA	0,998286	2021-01-18	United Kingdom
S_501_Y	S	501	ERR5304941	23063	A	T	1	2021-01-18	United Kingdom
S_570_D	S	570	ERR5304941	23271	C	A	0,999826	2021-01-18	United Kingdom
S_614_G	S	614	ERR5304941	23403	A	G	0,99929	2021-01-18	United Kingdom
S_681_H	S	681	ERR5304941	23604	C	A	0,999293	2021-01-18	United Kingdom
S_716_I	S	716	ERR5304941	23709	C	T	0,998439	2021-01-18	United Kingdom
S_982_A	S	982	ERR5304941	24506	T	G	1	2021-01-18	United Kingdom
S_1118_H	S	1118	ERR5304941	24914	G	C	0,999623	2021-01-18	United Kingdom
S_1214_G	S	1214	ERR5304941	25202	T	G	0,241107	2021-01-18	United Kingdom
ORF8_27_*	ORF8	27	ERR5304941	27972	C	T	0,997967	2021-01-18	United Kingdom
ORF8_52_I	ORF8	52	ERR5304941	28048	G	T	0,997967	2021-01-18	United Kingdom
ORF8_73_C	ORF8	73	ERR5304941	28111	A	G	1	2021-01-18	United Kingdom
N_3_H	N	3	ERR5304941	28280	G	C	0,999886	2021-01-18	United Kingdom
N_3_V	N	3	ERR5304941	28281	A	T	0,999482	2021-01-18	United Kingdom
N_3_E	N	3	ERR5304941	28282	T	A	0,998496	2021-01-18	United Kingdom
N_203_K	N	203	ERR5304941	28881	G	A	0,99564	2021-01-18	United Kingdom
N_204_R	N	204	ERR5304941	28883	G	C	1	2021-01-18	United Kingdom
N_235_F	N	235	ERR5304941	28977	C	T	1	2021-01-18	United Kingdom
ORF1ab_3261_I	ORF1ab	3261	ERR5304947	10046	G	A	0,0625767	2021-01-17	United Kingdom
ORF1ab_3356_I	ORF1ab	3356	ERR5304947	10332	C	T	0,999045	2021-01-17	United Kingdom
ORF1ab_314_L	ORF1ab	314	ERR5304947	14408	C	T	0,999062	2021-01-17	United Kingdom
ORF1ab_706_V	ORF1ab	706	ERR5304947	15583	A	G	1	2021-01-17	United Kingdom
S_222_V	S	222	ERR5304947	22227	C	T	0,998258	2021-01-17	United Kingdom
S_262_S	S	262	ERR5304947	22346	G	T	0,999749	2021-01-17	United Kingdom
S_272_L	S	272	ERR5304947	22377	C	T	1	2021-01-17	United Kingdom
S_614_G	S	614	ERR5304947	23403	A	G	0,999684	2021-01-17	United Kingdom
S_640_F	S	640	ERR5304947	23481	C	T	0,0931733	2021-01-17	United Kingdom
ORF3a_72_S	ORF3a	72	ERR5304947	25606	G	T	0,999741	2021-01-17	United Kingdom
N_220_V	N	220	ERR5304947	28932	C	T	0,997561	2021-01-17	United Kingdom
ORF10_30_L	ORF10	30	ERR5304947	29645	G	T	0,998311	2021-01-17	United Kingdom
ORF1ab_1001_I	ORF1ab	1001	ERR5304948	3267	C	T	1	2021-01-16	United Kingdom
ORF1ab_1708_D	ORF1ab	1708	ERR5304948	5388	C	A	1	2021-01-16	United Kingdom
ORF1ab_2230_T	ORF1ab	2230	ERR5304948	6954	T	C	0,996693	2021-01-16	United Kingdom
ORF1ab_3674_NA	ORF1ab	3674	ERR5304948	11287	G	-TCTGGTTTT	0,998013	2021-01-16	United Kingdom
ORF1ab_3748_I	ORF1ab	3748	ERR5304948	11507	G	A	0,997255	2021-01-16	United Kingdom
ORF1ab_314_L	ORF1ab	314	ERR5304948	14408	C	T	1	2021-01-16	United Kingdom
S_68_NA	S	68	ERR5304948	21764	A	-TACATG	0,99541	2021-01-16	United Kingdom
S_143_NA	S	143	ERR5304948	21990	T	-TTA	0,997499	2021-01-16	United Kingdom
S_501_Y	S	501	ERR5304948	23063	A	T	0,998692	2021-01-16	United Kingdom
S_570_D	S	570	ERR5304948	23271	C	A	0,999474	2021-01-16	United Kingdom
S_614_G	S	614	ERR5304948	23403	A	G	0,999643	2021-01-16	United Kingdom
S_681_H	S	681	ERR5304948	23604	C	A	1	2021-01-16	United Kingdom
S_716_I	S	716	ERR5304948	23709	C	T	0,999601	2021-01-16	United Kingdom
S_982_A	S	982	ERR5304948	24506	T	G	0,999027	2021-01-16	United Kingdom
S_1118_H	S	1118	ERR5304948	24914	G	C	0,99976	2021-01-16	United Kingdom
S_1214_G	S	1214	ERR5304948	25202	T	G	0,162821	2021-01-16	United Kingdom
ORF8_27_*	ORF8	27	ERR5304948	27972	C	T	1	2021-01-16	United Kingdom
ORF8_52_I	ORF8	52	ERR5304948	28048	G	T	1	2021-01-16	United Kingdom
ORF8_73_C	ORF8	73	ERR5304948	28111	A	G	0,999685	2021-01-16	United Kingdom
N_3_H	N	3	ERR5304948	28280	G	C	0,999492	2021-01-16	United Kingdom
N_3_V	N	3	ERR5304948	28281	A	T	0,9993	2021-01-16	United Kingdom
N_3_E	N	3	ERR5304948	28282	T	A	0,998911	2021-01-16	United Kingdom
N_203_K	N	203	ERR5304948	28881	G	A	0,998071	2021-01-16	United Kingdom
N_204_R	N	204	ERR5304948	28883	G	C	0,999075	2021-01-16	United Kingdom
N_235_F	N	235	ERR5304948	28977	C	T	1	2021-01-16	United Kingdom
ORF1ab_2327_NA	ORF1ab	2327	ERR5304949	7244	T	-G	0,055794	2021-01-17	United Kingdom
ORF1ab_3356_I	ORF1ab	3356	ERR5304949	10332	C	T	0,997297	2021-01-17	United Kingdom
ORF1ab_314_L	ORF1ab	314	ERR5304949	14408	C	T	0,998709	2021-01-17	United Kingdom
ORF1ab_706_V	ORF1ab	706	ERR5304949	15583	A	G	0,999769	2021-01-17	United Kingdom
S_222_V	S	222	ERR5304949	22227	C	T	0,998479	2021-01-17	United Kingdom
S_262_S	S	262	ERR5304949	22346	G	T	0,999857	2021-01-17	United Kingdom
S_272_L	S	272	ERR5304949	22377	C	T	0,999176	2021-01-17	United Kingdom
S_614_G	S	614	ERR5304949	23403	A	G	0,999514	2021-01-17	United Kingdom
S_1214_G	S	1214	ERR5304949	25202	T	G	0,126582	2021-01-17	United Kingdom
ORF3a_72_S	ORF3a	72	ERR5304949	25606	G	T	0,998721	2021-01-17	United Kingdom
N_220_V	N	220	ERR5304949	28932	C	T	0,999248	2021-01-17	United Kingdom
ORF10_30_L	ORF10	30	ERR5304949	29645	G	T	0,999441	2021-01-17	United Kingdom
ORF1ab_124_C	ORF1ab	124	ERR5304955	635	C	T	0,0554487	2021-01-16	United Kingdom
ORF1ab_1001_I	ORF1ab	1001	ERR5304955	3267	C	T	0,999815	2021-01-16	United Kingdom
ORF1ab_1265_S	ORF1ab	1265	ERR5304955	4058	C	T	0,0666667	2021-01-16	United Kingdom
ORF1ab_1708_D	ORF1ab	1708	ERR5304955	5388	C	A	1	2021-01-16	United Kingdom
ORF1ab_2230_T	ORF1ab	2230	ERR5304955	6954	T	C	0,998256	2021-01-16	United Kingdom
ORF1ab_3674_NA	ORF1ab	3674	ERR5304955	11287	G	-TCTGGTTTT	0,997981	2021-01-16	United Kingdom
ORF1ab_3748_I	ORF1ab	3748	ERR5304955	11507	G	A	0,998885	2021-01-16	United Kingdom
ORF1ab_314_L	ORF1ab	314	ERR5304955	14408	C	T	0,999496	2021-01-16	United Kingdom
ORF1ab_2273_V	ORF1ab	2273	ERR5304955	20284	A	G	0,999307	2021-01-16	United Kingdom
S_68_NA	S	68	ERR5304955	21764	A	-TACATG	0,994758	2021-01-16	United Kingdom
S_143_NA	S	143	ERR5304955	21990	T	-TTA	0,998041	2021-01-16	United Kingdom
S_501_Y	S	501	ERR5304955	23063	A	T	0,998983	2021-01-16	United Kingdom
S_570_D	S	570	ERR5304955	23271	C	A	0,999865	2021-01-16	United Kingdom
S_614_G	S	614	ERR5304955	23403	A	G	0,999661	2021-01-16	United Kingdom
S_681_H	S	681	ERR5304955	23604	C	A	0,999673	2021-01-16	United Kingdom
S_704_L	S	704	ERR5304955	23673	C	T	0,095556	2021-01-16	United Kingdom
S_716_I	S	716	ERR5304955	23709	C	T	0,999485	2021-01-16	United Kingdom
S_982_A	S	982	ERR5304955	24506	T	G	0,998385	2021-01-16	United Kingdom
S_1118_H	S	1118	ERR5304955	24914	G	C	0,999593	2021-01-16	United Kingdom
S_1214_G	S	1214	ERR5304955	25202	T	G	0,118842	2021-01-16	United Kingdom
ORF8_27_*	ORF8	27	ERR5304955	27972	C	T	0,999591	2021-01-16	United Kingdom
ORF8_52_I	ORF8	52	ERR5304955	28048	G	T	0,999193	2021-01-16	United Kingdom
ORF8_73_C	ORF8	73	ERR5304955	28111	A	G	0,999902	2021-01-16	United Kingdom
N_3_H	N	3	ERR5304955	28280	G	C	0,998725	2021-01-16	United Kingdom
N_3_V	N	3	ERR5304955	28281	A	T	0,999744	2021-01-16	United Kingdom
N_3_E	N	3	ERR5304955	28282	T	A	0,999381	2021-01-16	United Kingdom
N_95_C	N	95	ERR5304955	28556	C	T	0,0931462	2021-01-16	United Kingdom
N_203_K	N	203	ERR5304955	28881	G	A	0,996929	2021-01-16	United Kingdom
N_204_R	N	204	ERR5304955	28883	G	C	1	2021-01-16	United Kingdom
N_235_F	N	235	ERR5304955	28977	C	T	1	2021-01-16	United Kingdom
ORF1ab_971_L	ORF1ab	971	ERR5304958	3177	C	T	0,999568	2021-01-17	United Kingdom
ORF1ab_1001_I	ORF1ab	1001	ERR5304958	3267	C	T	1	2021-01-17	United Kingdom
ORF1ab_1708_D	ORF1ab	1708	ERR5304958	5388	C	A	1	2021-01-17	United Kingdom
ORF1ab_2230_T	ORF1ab	2230	ERR5304958	6954	T	C	0,999343	2021-01-17	United Kingdom
ORF1ab_3674_NA	ORF1ab	3674	ERR5304958	11287	G	-TCTGGTTTT	0,998262	2021-01-17	United Kingdom
ORF1ab_314_L	ORF1ab	314	ERR5304958	14408	C	T	0,998855	2021-01-17	United Kingdom
S_68_NA	S	68	ERR5304958	21764	A	-TACATG	0,995842	2021-01-17	United Kingdom
S_143_NA	S	143	ERR5304958	21990	T	-TTA	0,995303	2021-01-17	United Kingdom
S_501_Y	S	501	ERR5304958	23063	A	T	0,998236	2021-01-17	United Kingdom
S_570_D	S	570	ERR5304958	23271	C	A	0,999632	2021-01-17	United Kingdom
S_614_G	S	614	ERR5304958	23403	A	G	0,999052	2021-01-17	United Kingdom
S_681_H	S	681	ERR5304958	23604	C	A	1	2021-01-17	United Kingdom
S_716_I	S	716	ERR5304958	23709	C	T	0,999031	2021-01-17	United Kingdom
S_982_A	S	982	ERR5304958	24506	T	G	1	2021-01-17	United Kingdom
S_1118_H	S	1118	ERR5304958	24914	G	C	0,999769	2021-01-17	United Kingdom
S_1214_G	S	1214	ERR5304958	25202	T	G	0,191667	2021-01-17	United Kingdom
ORF8_27_*	ORF8	27	ERR5304958	27972	C	T	0,997392	2021-01-17	United Kingdom
ORF8_52_I	ORF8	52	ERR5304958	28048	G	T	0,997337	2021-01-17	United Kingdom
ORF8_73_C	ORF8	73	ERR5304958	28111	A	G	0,999679	2021-01-17	United Kingdom
N_3_H	N	3	ERR5304958	28280	G	C	0,999628	2021-01-17	United Kingdom
N_3_V	N	3	ERR5304958	28281	A	T	0,999466	2021-01-17	United Kingdom
N_3_E	N	3	ERR5304958	28282	T	A	0,999517	2021-01-17	United Kingdom
N_203_K	N	203	ERR5304958	28881	G	A	0,998133	2021-01-17	United Kingdom
N_204_R	N	204	ERR5304958	28883	G	C	0,99911	2021-01-17	United Kingdom
N_235_F	N	235	ERR5304958	28977	C	T	0,999113	2021-01-17	United Kingdom
ORF1ab_1001_I	ORF1ab	1001	ERR5304959	3267	C	T	0,999479	2021-01-15	United Kingdom
ORF1ab_1708_D	ORF1ab	1708	ERR5304959	5388	C	A	1	2021-01-15	United Kingdom
ORF1ab_2230_T	ORF1ab	2230	ERR5304959	6954	T	C	0,997763	2021-01-15	United Kingdom
ORF1ab_3674_NA	ORF1ab	3674	ERR5304959	11287	G	-TCTGGTTTT	0,999435	2021-01-15	United Kingdom
ORF1ab_314_L	ORF1ab	314	ERR5304959	14408	C	T	1	2021-01-15	United Kingdom
ORF1ab_1538_L	ORF1ab	1538	ERR5304959	18079	G	T	1	2021-01-15	United Kingdom
S_68_NA	S	68	ERR5304959	21764	A	-TACATG	0,993829	2021-01-15	United Kingdom
S_143_NA	S	143	ERR5304959	21990	T	-TTA	0,997861	2021-01-15	United Kingdom
S_501_Y	S	501	ERR5304959	23063	A	T	0,997927	2021-01-15	United Kingdom
S_570_D	S	570	ERR5304959	23271	C	A	0,999729	2021-01-15	United Kingdom
S_614_G	S	614	ERR5304959	23403	A	G	0,999319	2021-01-15	United Kingdom
S_681_H	S	681	ERR5304959	23604	C	A	1	2021-01-15	United Kingdom
S_716_I	S	716	ERR5304959	23709	C	T	0,996937	2021-01-15	United Kingdom
S_982_A	S	982	ERR5304959	24506	T	G	1	2021-01-15	United Kingdom
S_1118_H	S	1118	ERR5304959	24914	G	C	0,99959	2021-01-15	United Kingdom
S_1214_G	S	1214	ERR5304959	25202	T	G	0,143158	2021-01-15	United Kingdom
ORF7a_69_G	ORF7a	69	ERR5304959	27599	A	G	1	2021-01-15	United Kingdom
ORF8_27_*	ORF8	27	ERR5304959	27972	C	T	0,994859	2021-01-15	United Kingdom
ORF8_52_I	ORF8	52	ERR5304959	28048	G	T	0,997519	2021-01-15	United Kingdom
ORF8_73_C	ORF8	73	ERR5304959	28111	A	G	0,999652	2021-01-15	United Kingdom
N_3_H	N	3	ERR5304959	28280	G	C	0,999803	2021-01-15	United Kingdom
N_3_V	N	3	ERR5304959	28281	A	T	0,999538	2021-01-15	United Kingdom
N_3_E	N	3	ERR5304959	28282	T	A	0,998545	2021-01-15	United Kingdom
N_203_K	N	203	ERR5304959	28881	G	A	0,992188	2021-01-15	United Kingdom
N_204_R	N	204	ERR5304959	28883	G	C	1	2021-01-15	United Kingdom
N_235_F	N	235	ERR5304959	28977	C	T	1	2021-01-15	United Kingdom
ORF1ab_131_P	ORF1ab	131	ERR5304985	656	G	C	0,0645933	2021-01-17	United Kingdom
ORF1ab_730_F	ORF1ab	730	ERR5304985	2453	C	T	0,989761	2021-01-17	United Kingdom
ORF1ab_1001_I	ORF1ab	1001	ERR5304985	3267	C	T	1	2021-01-17	United Kingdom
ORF1ab_2230_T	ORF1ab	2230	ERR5304985	6954	T	C	0,998478	2021-01-17	United Kingdom
ORF1ab_3674_NA	ORF1ab	3674	ERR5304985	11287	G	-TCTGGTTTT	0,99829	2021-01-17	United Kingdom
ORF1ab_314_L	ORF1ab	314	ERR5304985	14408	C	T	0,998192	2021-01-17	United Kingdom
ORF1ab_1336_I	ORF1ab	1336	ERR5304985	17474	C	T	0,0641711	2021-01-17	United Kingdom
ORF1ab_1859_L	ORF1ab	1859	ERR5304985	19043	C	T	0,0580964	2021-01-17	United Kingdom
ORF1ab_2213_F	ORF1ab	2213	ERR5304985	20104	C	T	0,0859951	2021-01-17	United Kingdom
S_68_NA	S	68	ERR5304985	21764	A	-TACATG	0,998131	2021-01-17	United Kingdom
S_143_NA	S	143	ERR5304985	21990	T	-TTA	0,998149	2021-01-17	United Kingdom
S_501_Y	S	501	ERR5304985	23063	A	T	0,999159	2021-01-17	United Kingdom
S_570_D	S	570	ERR5304985	23271	C	A	1	2021-01-17	United Kingdom
S_614_G	S	614	ERR5304985	23403	A	G	0,999626	2021-01-17	United Kingdom
S_681_H	S	681	ERR5304985	23604	C	A	1	2021-01-17	United Kingdom
S_716_I	S	716	ERR5304985	23709	C	T	0,999199	2021-01-17	United Kingdom
S_765_C	S	765	ERR5304985	23855	C	T	0,0588235	2021-01-17	United Kingdom
S_982_A	S	982	ERR5304985	24506	T	G	1	2021-01-17	United Kingdom
S_1118_H	S	1118	ERR5304985	24914	G	C	0,999474	2021-01-17	United Kingdom
S_1214_G	S	1214	ERR5304985	25202	T	G	0,148325	2021-01-17	United Kingdom
ORF7b_43_V	ORF7b	43	ERR5304985	27883	C	T	1	2021-01-17	United Kingdom
ORF8_27_*	ORF8	27	ERR5304985	27972	C	T	1	2021-01-17	United Kingdom
ORF8_52_I	ORF8	52	ERR5304985	28048	G	T	1	2021-01-17	United Kingdom
ORF8_73_C	ORF8	73	ERR5304985	28111	A	G	0,999645	2021-01-17	United Kingdom
N_3_H	N	3	ERR5304985	28280	G	C	0,999851	2021-01-17	United Kingdom
N_3_V	N	3	ERR5304985	28281	A	T	0,999552	2021-01-17	United Kingdom
N_3_E	N	3	ERR5304985	28282	T	A	0,999098	2021-01-17	United Kingdom
N_203_K	N	203	ERR5304985	28881	G	A	1	2021-01-17	United Kingdom
N_204_R	N	204	ERR5304985	28883	G	C	1	2021-01-17	United Kingdom
N_235_F	N	235	ERR5304985	28977	C	T	0,996466	2021-01-17	United Kingdom
ORF1ab_730_F	ORF1ab	730	ERR5304990	2453	C	T	0,993132	2021-01-15	United Kingdom
ORF1ab_1001_I	ORF1ab	1001	ERR5304990	3267	C	T	1	2021-01-15	United Kingdom
ORF1ab_1708_D	ORF1ab	1708	ERR5304990	5388	C	A	1	2021-01-15	United Kingdom
ORF1ab_2230_T	ORF1ab	2230	ERR5304990	6954	T	C	0,997665	2021-01-15	United Kingdom
ORF1ab_3674_NA	ORF1ab	3674	ERR5304990	11287	G	-TCTGGTTTT	0,997602	2021-01-15	United Kingdom
ORF1ab_314_L	ORF1ab	314	ERR5304990	14408	C	T	0,999755	2021-01-15	United Kingdom
ORF1ab_997_L	ORF1ab	997	ERR5304990	16457	C	T	0,999497	2021-01-15	United Kingdom
S_68_NA	S	68	ERR5304990	21764	A	-TACATG	0,995053	2021-01-15	United Kingdom
S_143_NA	S	143	ERR5304990	21990	T	-TTA	0,992507	2021-01-15	United Kingdom
S_501_Y	S	501	ERR5304990	23063	A	T	0,997641	2021-01-15	United Kingdom
S_570_D	S	570	ERR5304990	23271	C	A	0,999888	2021-01-15	United Kingdom
S_614_G	S	614	ERR5304990	23403	A	G	0,99943	2021-01-15	United Kingdom
S_681_H	S	681	ERR5304990	23604	C	A	0,999797	2021-01-15	United Kingdom
S_716_I	S	716	ERR5304990	23709	C	T	0,999125	2021-01-15	United Kingdom
S_982_A	S	982	ERR5304990	24506	T	G	0,999812	2021-01-15	United Kingdom
S_1118_H	S	1118	ERR5304990	24914	G	C	0,999859	2021-01-15	United Kingdom
S_1214_G	S	1214	ERR5304990	25202	T	G	0,170324	2021-01-15	United Kingdom
ORF8_27_*	ORF8	27	ERR5304990	27972	C	T	1	2021-01-15	United Kingdom
ORF8_52_I	ORF8	52	ERR5304990	28048	G	T	1	2021-01-15	United Kingdom
ORF8_73_C	ORF8	73	ERR5304990	28111	A	G	0,999849	2021-01-15	United Kingdom
ORF8_106_*	ORF8	106	ERR5304990	28209	G	T	0,999726	2021-01-15	United Kingdom
N_3_H	N	3	ERR5304990	28280	G	C	0,999683	2021-01-15	United Kingdom
N_3_V	N	3	ERR5304990	28281	A	T	0,999258	2021-01-15	United Kingdom
N_3_E	N	3	ERR5304990	28282	T	A	0,998342	2021-01-15	United Kingdom
N_203_K	N	203	ERR5304990	28881	G	A	0,99707	2021-01-15	United Kingdom
N_204_R	N	204	ERR5304990	28883	G	C	0,999065	2021-01-15	United Kingdom
N_235_F	N	235	ERR5304990	28977	C	T	0,999066	2021-01-15	United Kingdom
ORF10_10_S	ORF10	10	ERR5304990	29585	C	T	1	2021-01-15	United Kingdom
ORF1ab_166_G	ORF1ab	166	ERR5304996	761	A	G	0,0787321	2021-01-15	United Kingdom
ORF1ab_730_F	ORF1ab	730	ERR5304996	2453	C	T	0,998058	2021-01-15	United Kingdom
ORF1ab_1001_I	ORF1ab	1001	ERR5304996	3267	C	T	1	2021-01-15	United Kingdom
ORF1ab_1708_D	ORF1ab	1708	ERR5304996	5388	C	A	1	2021-01-15	United Kingdom
ORF1ab_2230_T	ORF1ab	2230	ERR5304996	6954	T	C	0,99831	2021-01-15	United Kingdom
ORF1ab_2496_A	ORF1ab	2496	ERR5304996	7752	T	C	0,318686	2021-01-15	United Kingdom
ORF1ab_2584_V	ORF1ab	2584	ERR5304996	8016	C	T	0,0526079	2021-01-15	United Kingdom
ORF1ab_3674_NA	ORF1ab	3674	ERR5304996	11287	G	-TCTGGTTTT	0,99881	2021-01-15	United Kingdom
ORF1ab_314_L	ORF1ab	314	ERR5304996	14408	C	T	0,999489	2021-01-15	United Kingdom
ORF1ab_997_L	ORF1ab	997	ERR5304996	16457	C	T	0,999855	2021-01-15	United Kingdom
S_68_NA	S	68	ERR5304996	21764	A	-TACATG	0,995549	2021-01-15	United Kingdom
S_143_NA	S	143	ERR5304996	21990	T	-TTA	0,997277	2021-01-15	United Kingdom
S_501_Y	S	501	ERR5304996	23063	A	T	0,998578	2021-01-15	United Kingdom
S_570_D	S	570	ERR5304996	23271	C	A	0,999887	2021-01-15	United Kingdom
S_614_G	S	614	ERR5304996	23403	A	G	0,999545	2021-01-15	United Kingdom
S_681_H	S	681	ERR5304996	23604	C	A	1	2021-01-15	United Kingdom
S_716_I	S	716	ERR5304996	23709	C	T	0,998964	2021-01-15	United Kingdom
S_982_A	S	982	ERR5304996	24506	T	G	1	2021-01-15	United Kingdom
S_1118_H	S	1118	ERR5304996	24914	G	C	0,999668	2021-01-15	United Kingdom
S_1214_G	S	1214	ERR5304996	25202	T	G	0,128645	2021-01-15	United Kingdom
ORF8_25_Y	ORF8	25	ERR5304996	27967	G	A	0,0595238	2021-01-15	United Kingdom
ORF8_27_*	ORF8	27	ERR5304996	27972	C	T	1	2021-01-15	United Kingdom
ORF8_52_I	ORF8	52	ERR5304996	28048	G	T	1	2021-01-15	United Kingdom
ORF8_73_C	ORF8	73	ERR5304996	28111	A	G	1	2021-01-15	United Kingdom
ORF8_106_*	ORF8	106	ERR5304996	28209	G	T	0,999407	2021-01-15	United Kingdom
N_3_H	N	3	ERR5304996	28280	G	C	0,999628	2021-01-15	United Kingdom
N_3_V	N	3	ERR5304996	28281	A	T	0,999813	2021-01-15	United Kingdom
N_3_E	N	3	ERR5304996	28282	T	A	0,99931	2021-01-15	United Kingdom
N_203_K	N	203	ERR5304996	28881	G	A	0,991892	2021-01-15	United Kingdom
N_204_R	N	204	ERR5304996	28883	G	C	1	2021-01-15	United Kingdom
N_235_F	N	235	ERR5304996	28977	C	T	1	2021-01-15	United Kingdom
ORF10_10_S	ORF10	10	ERR5304996	29585	C	T	0,999124	2021-01-15	United Kingdom
ORF1ab_1001_I	ORF1ab	1001	ERR5304997	3267	C	T	0,999872	2021-01-18	United Kingdom
ORF1ab_1708_D	ORF1ab	1708	ERR5304997	5388	C	A	1	2021-01-18	United Kingdom
ORF1ab_2230_T	ORF1ab	2230	ERR5304997	6954	T	C	0,999013	2021-01-18	United Kingdom
ORF1ab_2278_V	ORF1ab	2278	ERR5304997	7097	A	G	0,97619	2021-01-18	United Kingdom
ORF1ab_3674_NA	ORF1ab	3674	ERR5304997	11287	G	-TCTGGTTTT	0,996207	2021-01-18	United Kingdom
ORF1ab_314_L	ORF1ab	314	ERR5304997	14408	C	T	1	2021-01-18	United Kingdom
ORF1ab_1383_R	ORF1ab	1383	ERR5304997	17615	A	G	0,999768	2021-01-18	United Kingdom
ORF1ab_1871_G	ORF1ab	1871	ERR5304997	19079	A	G	0,999709	2021-01-18	United Kingdom
S_68_NA	S	68	ERR5304997	21764	A	-TACATG	0,994235	2021-01-18	United Kingdom
S_143_NA	S	143	ERR5304997	21990	T	-TTA	0,996593	2021-01-18	United Kingdom
S_501_Y	S	501	ERR5304997	23063	A	T	0,997743	2021-01-18	United Kingdom
S_570_D	S	570	ERR5304997	23271	C	A	0,999905	2021-01-18	United Kingdom
S_614_G	S	614	ERR5304997	23403	A	G	0,999469	2021-01-18	United Kingdom
S_681_H	S	681	ERR5304997	23604	C	A	1	2021-01-18	United Kingdom
S_716_I	S	716	ERR5304997	23709	C	T	0,99872	2021-01-18	United Kingdom
S_982_A	S	982	ERR5304997	24506	T	G	1	2021-01-18	United Kingdom
S_1118_H	S	1118	ERR5304997	24914	G	C	0,9999	2021-01-18	United Kingdom
S_1214_G	S	1214	ERR5304997	25202	T	G	0,163384	2021-01-18	United Kingdom
ORF8_27_*	ORF8	27	ERR5304997	27972	C	T	0,998558	2021-01-18	United Kingdom
ORF8_45_R	ORF8	45	ERR5304997	28026	T	C	0,0872642	2021-01-18	United Kingdom
ORF8_52_I	ORF8	52	ERR5304997	28048	G	T	0,998566	2021-01-18	United Kingdom
ORF8_73_C	ORF8	73	ERR5304997	28111	A	G	0,999838	2021-01-18	United Kingdom
N_3_H	N	3	ERR5304997	28280	G	C	0,999677	2021-01-18	United Kingdom
N_3_V	N	3	ERR5304997	28281	A	T	0,999594	2021-01-18	United Kingdom
N_3_E	N	3	ERR5304997	28282	T	A	0,999266	2021-01-18	United Kingdom
N_14_C	N	14	ERR5304997	28313	C	T	0,998823	2021-01-18	United Kingdom
N_203_K	N	203	ERR5304997	28881	G	A	0,99579	2021-01-18	United Kingdom
N_204_R	N	204	ERR5304997	28883	G	C	0,999761	2021-01-18	United Kingdom
N_235_F	N	235	ERR5304997	28977	C	T	0,999508	2021-01-18	United Kingdom
ORF1ab_1559_F	ORF1ab	1559	ERR5305003	4940	C	T	0,999111	2021-01-18	United Kingdom
ORF1ab_2400_I	ORF1ab	2400	ERR5305003	7463	G	A	0,999667	2021-01-18	United Kingdom
ORF1ab_3655_I	ORF1ab	3655	ERR5305003	11230	G	T	0,998214	2021-01-18	United Kingdom
ORF1ab_3667_F	ORF1ab	3667	ERR5305003	11266	G	T	0,999006	2021-01-18	United Kingdom
ORF1ab_3752_I	ORF1ab	3752	ERR5305003	11521	G	T	0,998287	2021-01-18	United Kingdom
S_102_I	S	102	ERR5305003	21867	G	T	0,998413	2021-01-18	United Kingdom
S_157_L	S	157	ERR5305003	22033	C	A	0,999217	2021-01-18	United Kingdom
S_367_F	S	367	ERR5305003	22661	G	T	0,998851	2021-01-18	United Kingdom
S_484_K	S	484	ERR5305003	23012	G	A	0,999383	2021-01-18	United Kingdom
S_613_H	S	613	ERR5305003	23401	G	T	0,9989	2021-01-18	United Kingdom
S_681_R	S	681	ERR5305003	23604	C	G	1	2021-01-18	United Kingdom
S_1214_G	S	1214	ERR5305003	25202	T	G	0,0765472	2021-01-18	United Kingdom
ORF8_92_K	ORF8	92	ERR5305003	28167	G	A	0,999855	2021-01-18	United Kingdom
N_202_N	N	202	ERR5305003	28878	G	A	0,983612	2021-01-18	United Kingdom
ORF1ab_314_L	ORF1ab	314	ERR5305010	14408	C	T	0,99959	2021-01-15	United Kingdom
S_18_F	S	18	ERR5305010	21614	C	T	0,999021	2021-01-15	United Kingdom
S_222_V	S	222	ERR5305010	22227	C	T	1	2021-01-15	United Kingdom
S_614_G	S	614	ERR5305010	23403	A	G	0,999678	2021-01-15	United Kingdom
S_1214_G	S	1214	ERR5305010	25202	T	G	0,192982	2021-01-15	United Kingdom
N_220_V	N	220	ERR5305010	28932	C	T	0,994264	2021-01-15	United Kingdom
ORF10_30_L	ORF10	30	ERR5305010	29645	G	T	0,997722	2021-01-15	United Kingdom
ORF10_37_F	ORF10	37	ERR5305010	29666	C	T	0,62	2021-01-15	United Kingdom
ORF1ab_730_F	ORF1ab	730	ERR5305020	2453	C	T	0,993745	2021-01-15	United Kingdom
ORF1ab_1001_I	ORF1ab	1001	ERR5305020	3267	C	T	0,999734	2021-01-15	United Kingdom
ORF1ab_1567_I	ORF1ab	1567	ERR5305020	4965	C	T	0,99933	2021-01-15	United Kingdom
ORF1ab_1708_D	ORF1ab	1708	ERR5305020	5388	C	A	1	2021-01-15	United Kingdom
ORF1ab_2114_F	ORF1ab	2114	ERR5305020	6606	C	T	0,999839	2021-01-15	United Kingdom
ORF1ab_2230_T	ORF1ab	2230	ERR5305020	6954	T	C	0,998508	2021-01-15	United Kingdom
ORF1ab_3674_NA	ORF1ab	3674	ERR5305020	11287	G	-TCTGGTTTT	0,997046	2021-01-15	United Kingdom
ORF1ab_314_L	ORF1ab	314	ERR5305020	14408	C	T	0,999227	2021-01-15	United Kingdom
ORF1ab_1555_I	ORF1ab	1555	ERR5305020	18131	C	T	0,998904	2021-01-15	United Kingdom
S_68_NA	S	68	ERR5305020	21764	A	-TACATG	0,990723	2021-01-15	United Kingdom
S_143_NA	S	143	ERR5305020	21990	T	-TTA	0,997837	2021-01-15	United Kingdom
S_501_Y	S	501	ERR5305020	23063	A	T	0,997914	2021-01-15	United Kingdom
S_570_D	S	570	ERR5305020	23271	C	A	0,999908	2021-01-15	United Kingdom
S_614_G	S	614	ERR5305020	23403	A	G	0,999722	2021-01-15	United Kingdom
S_681_H	S	681	ERR5305020	23604	C	A	0,999629	2021-01-15	United Kingdom
S_716_I	S	716	ERR5305020	23709	C	T	0,999867	2021-01-15	United Kingdom
S_982_A	S	982	ERR5305020	24506	T	G	1	2021-01-15	United Kingdom
S_1118_H	S	1118	ERR5305020	24914	G	C	0,999599	2021-01-15	United Kingdom
S_1214_G	S	1214	ERR5305020	25202	T	G	0,130618	2021-01-15	United Kingdom
ORF8_27_*	ORF8	27	ERR5305020	27972	C	T	0,999348	2021-01-15	United Kingdom
ORF8_52_I	ORF8	52	ERR5305020	28048	G	T	0,999346	2021-01-15	United Kingdom
ORF8_73_C	ORF8	73	ERR5305020	28111	A	G	0,999792	2021-01-15	United Kingdom
N_3_H	N	3	ERR5305020	28280	G	C	0,99977	2021-01-15	United Kingdom
N_3_V	N	3	ERR5305020	28281	A	T	0,999654	2021-01-15	United Kingdom
N_3_E	N	3	ERR5305020	28282	T	A	0,999303	2021-01-15	United Kingdom
N_203_K	N	203	ERR5305020	28881	G	A	0,9972	2021-01-15	United Kingdom
N_204_R	N	204	ERR5305020	28883	G	C	0,999457	2021-01-15	United Kingdom
N_235_F	N	235	ERR5305020	28977	C	T	0,999449	2021-01-15	United Kingdom
ORF1ab_271_L	ORF1ab	271	ERR5305023	1077	C	T	0,998175	2021-01-16	United Kingdom
ORF1ab_1001_I	ORF1ab	1001	ERR5305023	3267	C	T	1	2021-01-16	United Kingdom
ORF1ab_1708_D	ORF1ab	1708	ERR5305023	5388	C	A	1	2021-01-16	United Kingdom
ORF1ab_2230_T	ORF1ab	2230	ERR5305023	6954	T	C	0,999055	2021-01-16	United Kingdom
ORF1ab_3674_NA	ORF1ab	3674	ERR5305023	11287	G	-TCTGGTTTT	0,998909	2021-01-16	United Kingdom
ORF1ab_314_L	ORF1ab	314	ERR5305023	14408	C	T	0,999469	2021-01-16	United Kingdom
S_18_F	S	18	ERR5305023	21614	C	T	0,998654	2021-01-16	United Kingdom
S_68_NA	S	68	ERR5305023	21764	A	-TACATG	0,994224	2021-01-16	United Kingdom
S_143_NA	S	143	ERR5305023	21990	T	-TTA	0,997267	2021-01-16	United Kingdom
S_501_Y	S	501	ERR5305023	23063	A	T	0,999017	2021-01-16	United Kingdom
S_570_D	S	570	ERR5305023	23271	C	A	1	2021-01-16	United Kingdom
S_614_G	S	614	ERR5305023	23403	A	G	0,999349	2021-01-16	United Kingdom
S_681_H	S	681	ERR5305023	23604	C	A	0,999796	2021-01-16	United Kingdom
S_716_I	S	716	ERR5305023	23709	C	T	0,998898	2021-01-16	United Kingdom
S_982_A	S	982	ERR5305023	24506	T	G	0,999518	2021-01-16	United Kingdom
S_1118_H	S	1118	ERR5305023	24914	G	C	0,999645	2021-01-16	United Kingdom
S_1214_G	S	1214	ERR5305023	25202	T	G	0,156897	2021-01-16	United Kingdom
ORF7a_4_NA	ORF7a	4	ERR5305023	27404	T	-TCTTTTCTTGGCACTGATAACACTCGCTACTTGTGAGCTTTATCACTACCAAGAGTG	0,995922	2021-01-16	United Kingdom
ORF8_27_*	ORF8	27	ERR5305023	27972	C	T	0,999308	2021-01-16	United Kingdom
ORF8_52_I	ORF8	52	ERR5305023	28048	G	T	0,999312	2021-01-16	United Kingdom
ORF8_73_C	ORF8	73	ERR5305023	28111	A	G	1	2021-01-16	United Kingdom
N_3_H	N	3	ERR5305023	28280	G	C	0,999744	2021-01-16	United Kingdom
N_3_V	N	3	ERR5305023	28281	A	T	0,9994	2021-01-16	United Kingdom
N_3_E	N	3	ERR5305023	28282	T	A	0,999483	2021-01-16	United Kingdom
N_203_K	N	203	ERR5305023	28881	G	A	0,993447	2021-01-16	United Kingdom
N_204_R	N	204	ERR5305023	28883	G	C	0,999712	2021-01-16	United Kingdom
N_235_F	N	235	ERR5305023	28977	C	T	0,998833	2021-01-16	United Kingdom
ORF10_23_F	ORF10	23	ERR5305023	29625	C	T	0,999553	2021-01-16	United Kingdom
ORF1ab_3261_I	ORF1ab	3261	ERR5305026	10046	G	A	0,0604265	2021-01-14	United Kingdom
ORF1ab_314_L	ORF1ab	314	ERR5305026	14408	C	T	0,999377	2021-01-14	United Kingdom
ORF1ab_2376_I	ORF1ab	2376	ERR5305026	20594	C	T	0,99359	2021-01-14	United Kingdom
S_152_R	S	152	ERR5305026	22016	T	A	1	2021-01-14	United Kingdom
S_222_V	S	222	ERR5305026	22227	C	T	0,998565	2021-01-14	United Kingdom
S_262_S	S	262	ERR5305026	22346	G	T	1	2021-01-14	United Kingdom
S_272_L	S	272	ERR5305026	22377	C	T	1	2021-01-14	United Kingdom
S_614_G	S	614	ERR5305026	23403	A	G	1	2021-01-14	United Kingdom
S_1214_G	S	1214	ERR5305026	25202	T	G	0,143141	2021-01-14	United Kingdom
ORF3a_68_I	ORF3a	68	ERR5305026	25595	G	T	0,998524	2021-01-14	United Kingdom
ORF7b_14_S	ORF7b	14	ERR5305026	27796	T	C	1	2021-01-14	United Kingdom
N_220_V	N	220	ERR5305026	28932	C	T	0,997996	2021-01-14	United Kingdom
N_254_P	N	254	ERR5305026	29033	G	C	0,095064	2021-01-14	United Kingdom
ORF10_30_L	ORF10	30	ERR5305026	29645	G	T	0,998825	2021-01-14	United Kingdom
ORF1ab_1001_I	ORF1ab	1001	ERR5305034	3267	C	T	1	2021-01-14	United Kingdom
ORF1ab_1708_D	ORF1ab	1708	ERR5305034	5388	C	A	0,997512	2021-01-14	United Kingdom
ORF1ab_2230_T	ORF1ab	2230	ERR5305034	6954	T	C	0,997459	2021-01-14	United Kingdom
ORF1ab_3674_NA	ORF1ab	3674	ERR5305034	11287	G	-TCTGGTTTT	0,997623	2021-01-14	United Kingdom
ORF1ab_314_L	ORF1ab	314	ERR5305034	14408	C	T	0,998012	2021-01-14	United Kingdom
ORF1ab_1383_R	ORF1ab	1383	ERR5305034	17615	A	G	0,999373	2021-01-14	United Kingdom
ORF1ab_1871_G	ORF1ab	1871	ERR5305034	19079	A	G	0,999369	2021-01-14	United Kingdom
ORF1ab_2371_L	ORF1ab	2371	ERR5305034	20578	G	T	0,0573845	2021-01-14	United Kingdom
S_68_NA	S	68	ERR5305034	21764	A	-TACATG	0,993851	2021-01-14	United Kingdom
S_143_NA	S	143	ERR5305034	21990	T	-TTA	0,996017	2021-01-14	United Kingdom
S_501_Y	S	501	ERR5305034	23063	A	T	0,998067	2021-01-14	United Kingdom
S_570_D	S	570	ERR5305034	23271	C	A	0,999936	2021-01-14	United Kingdom
S_614_G	S	614	ERR5305034	23403	A	G	0,999603	2021-01-14	United Kingdom
S_681_H	S	681	ERR5305034	23604	C	A	0,999757	2021-01-14	United Kingdom
S_716_I	S	716	ERR5305034	23709	C	T	0,999471	2021-01-14	United Kingdom
S_982_A	S	982	ERR5305034	24506	T	G	0,999596	2021-01-14	United Kingdom
S_1118_H	S	1118	ERR5305034	24914	G	C	0,999164	2021-01-14	United Kingdom
S_1214_G	S	1214	ERR5305034	25202	T	G	0,195055	2021-01-14	United Kingdom
ORF3a_90_F	ORF3a	90	ERR5305034	25660	G	T	0,982332	2021-01-14	United Kingdom
ORF3a_99_T	ORF3a	99	ERR5305034	25687	G	A	1	2021-01-14	United Kingdom
ORF8_27_*	ORF8	27	ERR5305034	27972	C	T	1	2021-01-14	United Kingdom
ORF8_52_I	ORF8	52	ERR5305034	28048	G	T	0,999307	2021-01-14	United Kingdom
ORF8_73_C	ORF8	73	ERR5305034	28111	A	G	0,999572	2021-01-14	United Kingdom
N_3_H	N	3	ERR5305034	28280	G	C	0,999768	2021-01-14	United Kingdom
N_3_V	N	3	ERR5305034	28281	A	T	0,999485	2021-01-14	United Kingdom
N_3_E	N	3	ERR5305034	28282	T	A	0,999249	2021-01-14	United Kingdom
N_203_K	N	203	ERR5305034	28881	G	A	0,997789	2021-01-14	United Kingdom
N_204_R	N	204	ERR5305034	28883	G	C	0,998299	2021-01-14	United Kingdom
N_235_F	N	235	ERR5305034	28977	C	T	0,999562	2021-01-14	United Kingdom
ORF1ab_1001_I	ORF1ab	1001	ERR5305039	3267	C	T	0,999912	2021-01-17	United Kingdom
ORF1ab_1283_V	ORF1ab	1283	ERR5305039	4113	C	T	0,195819	2021-01-17	United Kingdom
ORF1ab_1708_D	ORF1ab	1708	ERR5305039	5388	C	A	1	2021-01-17	United Kingdom
ORF1ab_2230_T	ORF1ab	2230	ERR5305039	6954	T	C	0,997278	2021-01-17	United Kingdom
ORF1ab_2780_L	ORF1ab	2780	ERR5305039	8603	T	C	0,999364	2021-01-17	United Kingdom
ORF1ab_3674_NA	ORF1ab	3674	ERR5305039	11287	G	-TCTGGTTTT	0,994292	2021-01-17	United Kingdom
ORF1ab_314_L	ORF1ab	314	ERR5305039	14408	C	T	0,999223	2021-01-17	United Kingdom
ORF1ab_975_V	ORF1ab	975	ERR5305039	16391	C	T	0,0887574	2021-01-17	United Kingdom
ORF1ab_1383_R	ORF1ab	1383	ERR5305039	17615	A	G	0,999805	2021-01-17	United Kingdom
ORF1ab_2537_I	ORF1ab	2537	ERR5305039	21077	C	T	0,999747	2021-01-17	United Kingdom
S_68_NA	S	68	ERR5305039	21764	A	-TACATG	0,995137	2021-01-17	United Kingdom
S_143_NA	S	143	ERR5305039	21990	T	-TTA	0,99251	2021-01-17	United Kingdom
S_501_Y	S	501	ERR5305039	23063	A	T	0,997044	2021-01-17	United Kingdom
S_570_D	S	570	ERR5305039	23271	C	A	0,999862	2021-01-17	United Kingdom
S_614_G	S	614	ERR5305039	23403	A	G	0,998941	2021-01-17	United Kingdom
S_681_H	S	681	ERR5305039	23604	C	A	0,999585	2021-01-17	United Kingdom
S_716_I	S	716	ERR5305039	23709	C	T	0,998408	2021-01-17	United Kingdom
S_982_A	S	982	ERR5305039	24506	T	G	0,999825	2021-01-17	United Kingdom
S_1118_H	S	1118	ERR5305039	24914	G	C	0,999599	2021-01-17	United Kingdom
S_1214_G	S	1214	ERR5305039	25202	T	G	0,161205	2021-01-17	United Kingdom
ORF8_27_*	ORF8	27	ERR5305039	27972	C	T	0,998937	2021-01-17	United Kingdom
ORF8_52_I	ORF8	52	ERR5305039	28048	G	T	0,997386	2021-01-17	United Kingdom
ORF8_73_C	ORF8	73	ERR5305039	28111	A	G	0,999908	2021-01-17	United Kingdom
N_3_H	N	3	ERR5305039	28280	G	C	0,998868	2021-01-17	United Kingdom
N_3_V	N	3	ERR5305039	28281	A	T	0,99952	2021-01-17	United Kingdom
N_3_E	N	3	ERR5305039	28282	T	A	0,999166	2021-01-17	United Kingdom
N_203_K	N	203	ERR5305039	28881	G	A	0,994499	2021-01-17	United Kingdom
N_204_R	N	204	ERR5305039	28883	G	C	1	2021-01-17	United Kingdom
N_235_F	N	235	ERR5305039	28977	C	T	0,999566	2021-01-17	United Kingdom
ORF1ab_83_NA	ORF1ab	83	ERR5305042	513	A	-TGTTATGGT	0,0760824	2021-01-15	United Kingdom
ORF1ab_971_L	ORF1ab	971	ERR5305042	3177	C	T	0,999052	2021-01-15	United Kingdom
ORF1ab_1001_I	ORF1ab	1001	ERR5305042	3267	C	T	0,999833	2021-01-15	United Kingdom
ORF1ab_1708_D	ORF1ab	1708	ERR5305042	5388	C	A	0,998864	2021-01-15	United Kingdom
ORF1ab_2230_T	ORF1ab	2230	ERR5305042	6954	T	C	0,998495	2021-01-15	United Kingdom
ORF1ab_3674_NA	ORF1ab	3674	ERR5305042	11287	G	-TCTGGTTTT	0,992403	2021-01-15	United Kingdom
ORF1ab_314_L	ORF1ab	314	ERR5305042	14408	C	T	0,999749	2021-01-15	United Kingdom
ORF1ab_666_NA	ORF1ab	666	ERR5305042	15463	G	-TTA	0,0523187	2021-01-15	United Kingdom
S_68_NA	S	68	ERR5305042	21764	A	-TACATG	0,994586	2021-01-15	United Kingdom
S_143_NA	S	143	ERR5305042	21990	T	-TTA	0,994009	2021-01-15	United Kingdom
S_341_NA	S	341	ERR5305042	22583	G	-TTT	0,0580286	2021-01-15	United Kingdom
S_501_Y	S	501	ERR5305042	23063	A	T	0,998719	2021-01-15	United Kingdom
S_570_D	S	570	ERR5305042	23271	C	A	0,999907	2021-01-15	United Kingdom
S_582_NA	S	582	ERR5305042	23308	T	-GA	0,0582589	2021-01-15	United Kingdom
S_614_G	S	614	ERR5305042	23403	A	G	0,999577	2021-01-15	United Kingdom
S_681_H	S	681	ERR5305042	23604	C	A	0,999752	2021-01-15	United Kingdom
S_716_I	S	716	ERR5305042	23709	C	T	0,99919	2021-01-15	United Kingdom
S_982_A	S	982	ERR5305042	24506	T	G	1	2021-01-15	United Kingdom
S_1118_H	S	1118	ERR5305042	24914	G	C	0,999525	2021-01-15	United Kingdom
S_1214_G	S	1214	ERR5305042	25202	T	G	0,193402	2021-01-15	United Kingdom
ORF7a_62_NA	ORF7a	62	ERR5305042	27578	A	-ATT	0,997996	2021-01-15	United Kingdom
ORF8_27_*	ORF8	27	ERR5305042	27972	C	T	1	2021-01-15	United Kingdom
ORF8_52_I	ORF8	52	ERR5305042	28048	G	T	0,998656	2021-01-15	United Kingdom
ORF8_73_C	ORF8	73	ERR5305042	28111	A	G	0,999961	2021-01-15	United Kingdom
N_3_H	N	3	ERR5305042	28280	G	C	0,999716	2021-01-15	United Kingdom
N_3_V	N	3	ERR5305042	28281	A	T	0,999634	2021-01-15	United Kingdom
N_3_E	N	3	ERR5305042	28282	T	A	0,998936	2021-01-15	United Kingdom
N_203_K	N	203	ERR5305042	28881	G	A	0,998389	2021-01-15	United Kingdom
N_204_R	N	204	ERR5305042	28883	G	C	0,999328	2021-01-15	United Kingdom
N_235_F	N	235	ERR5305042	28977	C	T	1	2021-01-15	United Kingdom
N_254_S	N	254	ERR5305042	29033	G	T	0,0554038	2021-01-15	United Kingdom
ORF1ab_1001_I	ORF1ab	1001	ERR5305052	3267	C	T	0,99969	2021-01-16	United Kingdom
ORF1ab_1708_D	ORF1ab	1708	ERR5305052	5388	C	A	1	2021-01-16	United Kingdom
ORF1ab_2230_T	ORF1ab	2230	ERR5305052	6954	T	C	0,998127	2021-01-16	United Kingdom
ORF1ab_3674_NA	ORF1ab	3674	ERR5305052	11287	G	-TCTGGTTTT	0,997625	2021-01-16	United Kingdom
ORF1ab_314_L	ORF1ab	314	ERR5305052	14408	C	T	0,999328	2021-01-16	United Kingdom
ORF1ab_1383_R	ORF1ab	1383	ERR5305052	17615	A	G	0,999311	2021-01-16	United Kingdom
ORF1ab_2213_F	ORF1ab	2213	ERR5305052	20104	C	T	0,998812	2021-01-16	United Kingdom
S_68_NA	S	68	ERR5305052	21764	A	-TACATG	0,997441	2021-01-16	United Kingdom
S_143_NA	S	143	ERR5305052	21990	T	-TTA	0,997285	2021-01-16	United Kingdom
S_501_Y	S	501	ERR5305052	23063	A	T	0,997415	2021-01-16	United Kingdom
S_570_D	S	570	ERR5305052	23271	C	A	0,999859	2021-01-16	United Kingdom
S_614_G	S	614	ERR5305052	23403	A	G	0,999856	2021-01-16	United Kingdom
